## supplemental table S3 for "Integration of cell-type resolved spatial proteomics and transcriptomics reveals novel mechanisms in early ovarian cancer" (part 5 of 7)

### Sheet: S3A (continued)
STIL_4__STIL	HGSTIC_FT1__invasive_2	HGSTIC_FT3__invasive_1	STIL_2__STIL	HGSTIC_FT6__STIC_2	HGSTIC_FT1__STIC_3	p53_4__normal	HGSTIC_FT1__normal_2	STIL_8__STIL	HGSTIC_MET2__met_1	HGSTIC_FT2__STIC_2	HGSTIC_FT5__normal_3	STIC_3__STIC	HGSTIC_FT4__invasive_2	STIC_6__normal	STIL_8__normal	HGSTIC_FT4__STIC_2	HGSTIC_FT3__normal_1	STIC_5__STIC	HGSTIC_MET1__met_2	HGSTIC_FT1__normal_3	p53_5__normal	HGSTIC_FT3__normal_2	STIC_4__normal	HGSTIC_MET4__met_3	HGSTIC_FT6__normal_3	STIC_4__STIC	HGSTIC_FT1__STIC_2	HGSTIC_FT6__invasive_2	HGSTIC_FT5__invasive_2	HGSTIC_FT2__normal_2	STIL_6__STIL	STIC_3__normal	HGSTIC_FT4__invasive_3	HGSTIC_FT3__invasive_3	HGSTIC_FT2__STIC_1	HGSTIC_FT2__normal_3	HGSTIC_FT5__invasive_1	HGSTIC_FT3__invasive_2	p53_3__normal	HGSTIC_FT6__STIC_3	HGSTIC_MET4__met_2	HGSTIC_FT5__invasive_3	HGSTIC_FT4__invasive_1	STIC_5__normal	HGSTIC_FT4__normal_1	STIL_1__normal	STIL_4__normal	HGSTIC_FT4__normal_3	STIL_6__normal	STIC_1__STIC	STIL_5__normal	HGSTIC_FT4__STIC_3	HGSTIC_FT6__normal_2	HGSTIC_FT2__invasive_2	HGSTIC_FT6__invasive_1	HGSTIC_FT5__STIC_1	HGSTIC_FT3__STIC_3	STIL_2__normal	HGSTIC_FT2__normal_1	HGSTIC_FT1__STIC_1	STIC_6__STIC	HGSTIC_FT5__normal_2	p53_1__normal	HGSTIC_FT5__STIC_2	HGSTIC_FT4__STIC_1	HGSTIC_MET2__met_2	STIC_1__normal	HGSTIC_FT6__STIC_1	STIL_1__STIL	STIL_5__STIL	p53_4__P53	p53_5__P53	HGSTIC_MET3__met_2	HGSTIC_FT1__normal_1	HGSTIC_FT6__invasive_3	HGSTIC_FT5__normal_1	HGSTIC_FT2__invasive_3	HGSTIC_FT3__STIC_2	HGSTIC_MET1__met_1	STIL_7__STIL	HGSTIC_FT3__STIC_1	STIL_7__normal	STIL_3__STIL	HGSTIC_MET1__met_3	p53_1__P53	HGSTIC_FT3__normal_3	HGSTIC_FT1__invasive_3	p53_2__P53	HGSTIC_MET4__met_1	HGSTIC_FT5__STIC_3	p53_2__normal	p53_3__P53	HGSTIC_FT6__normal_1	HGSTIC_FT1__invasive_1	HGSTIC_FT4__normal_2	HGSTIC_MET2__met_3	HGSTIC_FT2__invasive_1	STIL_3__normal	HGSTIC_MET3__met_1	HGSTIC_MET3__met_3	HGSTIC_FT2__STIC_3	STIC_2__STIC	STIC_2__normal	PG.ProteinGroups	PG.Genes	PG.ProteinDescriptions	PG.UniProtIds	PG.ProteinNames			subtable	type of table	dataset	type of tissue
NA	10.6719	NA	10.7957	10.7189	10.8023	11.1634	NA	NA	NA	10.7245	11.5337	8.71401	11.0661	11.0837	NA	11.5356	10.9718	10.3445	NA	NA	10.751	11.0727	NA	10.2889	NA	10.4591	9.68048	NA	10.2293	NA	10.3687	10.7246	NA	NA	10.0834	9.11	10.3749	NA	10.6233	11.1899	9.81179	9.13394	9.69478	10.394	11.0434	NA	11.3728	NA	9.75105	11.3161	9.85704	10.7834	NA	NA	10.2817	10.0437	10.8079	10.5524	9.68681	10.1382	9.96998	10.5509	10.0591	11.0411	12.0028	NA	9.82413	10.7204	NA	NA	12.2682	9.64633	NA	NA	10.9504	10.5258	NA	NA	9.229	NA	10.0411	NA	NA	10.632	NA	10.2837	9.75686	NA	9.95493	10.5238	NA	NA	NA	10.3793	NA	NA	NA	NA	NA	10.0641	10.2753	11.23	8.07067	Q9BQ48	MRPL34	39S ribosomal protein L34, mitochondrial	Q9BQ48	RM34_HUMAN
NA	NA	13.4296	NA	NA	NA	NA	NA	NA	NA	NA	NA	NA	NA	9.6893	NA	NA	NA	NA	11.0335	NA	12.718	NA	NA	NA	NA	9.89539	NA	NA	NA	NA	NA	NA	NA	NA	NA	9.58209	NA	NA	NA	NA	NA	NA	NA	NA	NA	NA	NA	NA	NA	NA	NA	NA	NA	NA	NA	10.1152	NA	NA	NA	NA	NA	NA	NA	NA	NA	NA	NA	NA	NA	NA	NA	NA	8.90016	NA	NA	NA	NA	NA	NA	15.1106	NA	NA	NA	NA	NA	NA	11.069	NA	NA	NA	NA	NA	NA	NA	NA	NA	NA	NA	NA	NA	NA	NA	NA	Q9BQ50	TREX2	Three prime repair exonuclease 2	Q9BQ50	TREX2_HUMAN
10.3351	9.79534	10.6097	9.48721	10.2677	9.84548	11.2225	10.6415	NA	NA	10.678	NA	10.2259	NA	10.7452	NA	10.395	NA	NA	NA	10.6458	9.08628	10.6135	NA	11.1136	NA	NA	NA	10.3909	10.0714	NA	9.83615	9.59114	10.6381	NA	NA	11.3608	9.86574	8.64568	NA	NA	9.84896	NA	10.6484	9.27663	NA	NA	NA	9.61567	NA	11.1938	NA	10.4117	NA	11.0408	NA	10.0489	9.79577	11.3018	10.2077	11.6194	10.1977	NA	NA	10.4365	10.9325	NA	10.8975	NA	NA	NA	NA	10.2852	10.9536	NA	11.1112	9.87018	11.1834	9.55272	NA	NA	9.67596	10.56	10.5503	NA	10.1024	NA	NA	NA	10.2815	10.6274	NA	NA	NA	9.4215	NA	NA	NA	NA	NA	9.92359	10.8654	NA	11.559	Q9BQ52	ELAC2	Zinc phosphodiesterase ELAC protein 2	Q9BQ52	RNZ2_HUMAN
11.5324	12.006	11.4707	12.8998	12.1747	12.2928	11.9896	12.2227	11.4328	12.1962	12.4725	12.5236	11.8423	12.3838	12.1137	11.6601	12.5705	11.9487	12.8436	11.9637	12.4914	10.8698	12.6159	12.1655	12.7433	12.1647	12.3193	12.6243	13.4718	12.1511	12.0797	11.0194	11.2694	12.5515	12.3514	12.398	12.2078	12.2671	11.9523	11.7667	12.3811	12.5909	12.1236	12.2818	12.6888	13.3706	12.1239	11.3287	12.1165	12.3641	12.2861	12.4051	12.4187	12.2492	12.3543	13.3752	12.5222	12.3071	12.7078	11.8454	12.1326	12.056	12.1368	11.7671	12.7402	13.3108	11.7946	11.5431	12.3813	11.5554	11.6677	12.4937	11.112	12.1009	12.4856	12.9527	11.7285	12.4296	12.65	12.2005	11.0427	12.5128	NA	11.8568	11.7206	12.9463	12.3288	11.1678	11.3701	12.547	12.484	12.5826	11.894	10.7929	10.3813	12.8431	12.6749	12.1134	11.7746	11.9555	12.7928	11.6713	12.6399	12.3976	Q9BQ61	TRIR	Telomerase RNA component interacting RNase	Q9BQ61	TRIR_HUMAN
10.6363	NA	NA	11.291	10.2374	10.7043	9.60059	10.6893	10.2743	11.0642	10.9798	10.1894	10.7537	11.3116	11.2028	9.6746	11.7632	10.6868	11.3499	9.74537	9.70948	9.03905	11.3742	10.2471	11.4217	9.86126	10.0318	10.3694	10.4103	10.7665	10.5499	10.8614	11.2734	11.2016	11.136	10.9795	9.6553	11.082	10.7826	11.0984	10.9	11.5786	10.436	11.4033	NA	11.7203	9.68553	10.7312	10.626	10.5217	11.3844	NA	11.0094	10.5163	11.0304	10.9821	10.2252	10.9015	11.7783	10.508	10.8902	11.0072	10.9746	9.65435	10.2497	11.4011	11.0336	10.3862	10.3059	NA	10.327	10.94	10.0282	11.9293	10.3953	9.19321	10.1359	11.3563	11.8721	10.4918	NA	10.3145	NA	10.6775	11.4556	10.3133	10.7029	11.0436	10.7145	12.0327	11.1304	10.2668	10.4118	10.291	10.4379	10.6769	10.8444	10.2904	10.1581	11.2236	12.0086	10.8739	10.1021	10.1559	Q9BQ67	GRWD1	Glutamate-rich WD repeat-containing protein 1	Q9BQ67	GRWD1_HUMAN
12.9002	12.6083	12.6258	13.5299	13.2283	13.5853	11.0774	12.7693	11.8871	12.141	11.9853	12.8842	12.56	12.6065	11.191	12.6082	13.8004	12.0838	12.9872	11.6057	12.6788	12.7303	12.9036	11.7102	11.5653	12.7989	12.3189	12.2504	11.8923	12.4701	NA	13.2304	12.1461	13.0266	10.9838	11.8106	11.6189	11.9505	12.4623	12.2761	12.7176	11.188	12.2837	11.6728	12.3865	11.7907	12.7409	11.8209	11.9816	11.7143	13.0277	13.005	12.985	13.58	11.7996	11.6705	11.7841	12.4754	12.8043	12.2934	12.4688	12.4217	11.9906	12.9301	12.4525	13.5886	11.0291	13.0796	12.8481	12.6086	12.5609	NA	13.1497	11.352	11.7716	11.7056	12.3241	11.8662	12.4241	11.5316	NA	12.438	13.679	13.4542	11.6456	12.3368	12.598	11.7221	12.2796	11.4707	12.2676	12.6979	12.591	13.0223	12.4104	12.8562	11.2645	12.0811	13.0617	NA	11.8289	12.4443	11.7131	12.3461	Q9BQ69	MACROD1	ADP-ribose glycohydrolase MACROD1	Q9BQ69	MACD1_HUMAN
9.69562	NA	NA	9.72068	NA	NA	NA	10.213	NA	NA	7.52298	NA	8.74194	NA	NA	9.77648	8.03037	9.42199	7.95654	NA	9.36919	NA	NA	9.22969	NA	NA	NA	NA	NA	NA	NA	9.42708	NA	7.13016	NA	9.37203	NA	9.31034	8.86833	9.61489	9.05612	NA	NA	NA	9.70826	8.52959	9.15883	NA	9.82029	NA	NA	NA	NA	9.89997	NA	9.12635	NA	NA	8.10689	NA	10.5684	NA	9.08602	7.48897	NA	10.0473	7.75132	NA	NA	9.66549	NA	8.97979	NA	8.75819	NA	NA	9.82135	9.77764	NA	NA	NA	8.92688	10.6407	8.96303	NA	NA	NA	NA	NA	8.78011	NA	NA	NA	9.57344	NA	NA	NA	NA	NA	7.92214	10.2645	NA	NA	9.25226	Q9BQ75	CMSS1	Protein CMSS1	Q9BQ75	CMS1_HUMAN
NA	NA	9.69521	9.63986	9.23427	10.855	NA	9.99757	NA	9.05109	10.6494	NA	NA	9.74969	NA	NA	8.80933	9.04914	NA	9.91698	NA	10.8844	10.4875	8.70752	NA	NA	NA	9.96179	10.5309	9.34981	9.44035	NA	9.45566	10.4034	8.9826	11.0496	8.92241	10.3897	NA	8.65155	7.36511	9.26494	9.44981	NA	8.99331	9.97694	8.57565	10.7385	10.4096	NA	9.17854	NA	9.0096	NA	10.1646	10.3003	10.021	9.43753	NA	9.60216	10.9279	NA	9.64333	8.82889	10.0274	NA	10.4696	8.58441	NA	8.637	9.63938	9.971	NA	9.50461	9.84014	8.5682	NA	9.43525	10.0286	10.7528	NA	9.88032	9.69645	NA	10.0228	10.0576	10.265	NA	NA	8.10242	10.1717	NA	9.2932	10.9873	10.5504	NA	11.0072	NA	NA	10.3377	10.1937	10.221	8.40947	9.96026	Q9BQ95	ECSIT	Evolutionarily conserved signaling intermediate in Toll pathway, mitochondrial	Q9BQ95	ECSIT_HUMAN
12.6142	11.6445	12.4919	12.972	11.8505	12.2988	12.0383	11.8579	11.8763	12.5583	12.4151	12.3059	12.8852	12.2916	11.8689	12.6214	12.347	11.9028	11.6515	12.7885	12.2952	12.472	12.0573	11.8168	12.227	10.7066	11.7415	12.2147	12.4914	11.822	10.9805	12.2907	11.7671	11.2449	11.5634	12.1788	11.9749	11.5231	11.64	12.4378	12.0128	12.1528	12.0929	11.8569	11.7274	11.218	12.1815	12.4754	11.6413	12.0337	11.6313	11.9299	12.7248	11.465	12.2599	12.5115	11.6521	12.2536	12.457	11.7026	12.09	11.975	12.8364	12.3243	12.213	12.1177	12.3087	12.4287	11.3876	11.8451	12.7468	12.3543	11.8866	12.8349	11.8066	12.0655	11.6411	11.9751	12.117	12.2589	16.2288	12.0066	11.5542	12.8726	11.9694	12.3022	12.1533	12.3358	11.3191	12.7441	12.4167	12.1138	12.4926	11.8563	12.7094	11.1453	13.1557	12.5519	12.5637	12.7827	13.2794	12.0455	12.3688	12.6047	Q9BQA1	WDR77	Methylosome protein 50	Q9BQA1	MEP50_HUMAN
10.1104	10.8578	11.069	10.0498	11.0202	9.70606	NA	10.3114	9.22402	11.173	12.4141	11.3107	10.5511	10.2986	9.82627	9.5449	9.87657	11.1316	10.4982	9.70881	10.935	10.079	11.6584	10.0747	11.8398	NA	11.0197	10.0814	12.4158	10.786	10.8275	10.8591	10.3573	10.9613	11.3548	12.3096	11.145	NA	10.9856	10.8914	12.0489	11.3099	11.4262	11.1932	9.84818	10.6753	10.3591	11.4343	10.4877	10.0998	10.9962	9.14553	9.78707	10.3968	12.3232	12.8323	NA	11.6544	10.9124	NA	11.4364	10.0865	10.6751	9.90134	11.7555	10.1485	11.9306	10.2083	11.3869	11.2259	10.6494	10.7326	10.2326	11.7955	11.202	12.2145	11.1268	11.1399	11.6049	11.9767	NA	11.3312	9.35577	9.04448	10.308	NA	10.6545	12.0596	9.57411	11.7113	11.6146	10.7585	NA	NA	10.0502	NA	10.8531	12.0004	11.5937	11.5282	11.7938	11.2455	8.31877	10.1066	Q9BQA9	CYBC1	Cytochrome b-245 chaperone 1	Q9BQA9	CYBC1_HUMAN
NA	NA	NA	10.4438	NA	NA	NA	NA	NA	10.735	NA	9.55245	9.69586	10.5247	NA	10.3216	10.5989	NA	9.7853	10.5724	9.1396	NA	NA	9.97795	11.8213	NA	NA	NA	9.88407	9.24093	NA	10.2787	10.1083	NA	10.205	10.6841	10.3486	9.86138	10.0466	NA	NA	11.2458	NA	10.132	10.4517	NA	10.6713	NA	NA	NA	NA	NA	9.28694	NA	10.7084	NA	NA	10.7833	10.5913	NA	10.5359	NA	NA	NA	NA	10.5908	11.2127	10.3845	NA	NA	NA	NA	9.33888	10.6673	NA	8.33027	NA	10.8563	NA	11.6134	NA	11.414	NA	11.096	11.9619	NA	NA	9.94991	NA	11.9749	9.80035	NA	NA	NA	10.0492	NA	10.9803	NA	11.3212	10.9957	10.6774	10.9089	NA	NA	Q9BQB6	VKORC1	Vitamin K epoxide reductase complex subunit 1	Q9BQB6	VKOR1_HUMAN
NA	NA	NA	NA	NA	8.02522	NA	NA	NA	9.90325	8.41673	9.96698	9.53266	9.70298	NA	NA	NA	NA	9.16609	10.2547	NA	NA	8.15265	NA	9.13243	NA	NA	9.1894	8.57742	NA	7.92316	NA	NA	NA	NA	NA	NA	NA	NA	NA	NA	9.9484	NA	NA	NA	NA	NA	NA	NA	NA	NA	NA	NA	NA	9.48455	9.00822	NA	8.75841	NA	NA	9.02782	NA	NA	NA	9.18014	10.5847	8.81029	NA	NA	NA	NA	NA	NA	9.81069	NA	7.98956	NA	9.26585	NA	NA	10.3436	NA	NA	NA	NA	NA	NA	NA	NA	9.86613	NA	NA	NA	NA	NA	NA	8.098	NA	9.23643	NA	9.67012	NA	NA	NA	Q9BQC3	DPH2	2-(3-amino-3-carboxypropyl)histidine synthase subunit 2	Q9BQC3	DPH2_HUMAN
NA	NA	9.85972	9.70707	NA	NA	NA	NA	NA	11.453	10.7987	9.98458	10.5963	9.70005	10.1046	NA	10.0048	10.6078	10.3455	10.9664	10.8775	NA	NA	NA	10.5674	NA	NA	10.0537	10.0706	8.8437	NA	10.29	NA	10.4273	10.0874	10.7858	10.1661	10.8708	10.3274	NA	10.7563	10.0874	9.82788	10.2105	9.50295	10.0594	10.7373	10.1626	10.3043	NA	NA	NA	NA	11.4985	11.3806	10.8768	10.431	10.0534	10.6562	10.7303	NA	9.91932	10.1403	11.3824	10.4529	10.053	11.7339	NA	10.2297	10.0105	NA	NA	10.9008	10.6108	10.7191	11.5493	10.239	11.7399	10.027	9.13096	11.0622	9.7524	NA	9.65812	10.4892	11.777	NA	10.6045	NA	10.9742	9.61223	11.5453	10.4488	10.7293	9.89632	11.2952	11.7512	11.3209	12.0279	10.0673	11.0674	11.0381	10.591	10.5199	Q9BQE4	SELENOS	Selenoprotein S	Q9BQE4	SELS_HUMAN
NA	10.1055	10.6159	10.4018	10.6872	10.1794	NA	9.51885	9.4411	12.4208	11.9495	10.2075	10.2115	10.4744	10.1289	NA	10.4442	10.6847	NA	12.3263	9.23251	NA	10.4863	9.18989	12.1274	9.78737	10.1946	10.4308	12.2755	10.8643	NA	NA	9.66253	10.0282	11.2532	11.4953	10.077	10.1574	10.5527	10.1335	11.849	12.1693	10.063	10.3786	10.4416	9.38432	10.5218	NA	10.1708	NA	9.78752	9.69763	10.3316	NA	12.3542	12.1542	10.0732	11.0608	11.0039	9.84447	10.3968	10.6051	8.84418	NA	10.4321	10.2967	12.29	10.5144	10.7579	9.90552	10.8295	NA	10.2113	12.1268	10.5412	12.3976	12.1446	12.2422	11.488	11.8742	NA	11.2977	9.67039	9.41765	11.9745	10.4474	10.6646	9.733	11.5515	12.2988	10.211	11.1868	11.4615	11.1916	11.4434	NA	12.7059	12.358	9.8686	11.4639	11.0322	11.3324	9.86473	10.1159	Q9BQE5	APOL2	Apolipoprotein L2	Q9BQE5	APOL2_HUMAN
NA	NA	NA	9.83579	NA	NA	NA	NA	NA	9.92436	10.7133	8.5905	8.92586	NA	NA	NA	NA	NA	9.2115	NA	NA	NA	NA	NA	NA	NA	NA	10.2656	10.5969	NA	NA	NA	NA	NA	NA	NA	NA	NA	NA	NA	NA	9.01713	9.58056	NA	NA	NA	NA	NA	NA	NA	NA	NA	NA	NA	10.5964	NA	NA	NA	NA	NA	10.0667	NA	NA	NA	10.2536	NA	NA	NA	NA	NA	NA	NA	NA	8.49599	NA	10.3761	NA	NA	NA	NA	NA	NA	NA	NA	NA	NA	NA	NA	9.40562	9.92805	9.98707	NA	NA	NA	NA	NA	NA	10.1613	NA	NA	NA	NA	NA	NA	Q9BQF6	SENP7	Sentrin-specific protease 7	Q9BQF6	SENP7_HUMAN
11.0616	11.8196	11.5865	12.1167	12.211	11.6912	11.7346	11.9379	11.9929	11.957	12.2231	11.6244	11.7995	12.1704	11.994	11.4811	11.9824	12.1802	11.7039	11.4655	10.9791	11.1156	12.3708	11.529	12.4561	11.2215	12.1742	12.4809	12.5953	12.1364	11.4822	11.846	11.5962	11.9612	11.1555	12.4319	11.5087	11.8064	11.5981	11.9462	12.2601	12.5631	12.3107	12.3407	11.6928	11.9318	11.6862	11.7816	11.8489	12.0354	11.9324	11.9269	11.4749	12.1359	12.3731	12.7607	11.6652	11.4483	11.9176	11.8893	12.0115	11.6152	11.6947	11.8839	12.2844	12.5767	11.5505	12.2896	11.9615	11.1178	11.3172	12.0036	12.1161	12.1837	11.4411	12.7461	11.6406	12.0163	11.7507	11.6135	11.588	11.9235	11.4128	11.8181	11.8594	12.2175	11.7993	12.0615	11.4714	12.418	12.0807	11.5367	11.0693	11.8335	12.1773	12.2779	12.0364	12.0359	11.7783	11.7721	12.7728	12.2421	12.0602	12.3018	Q9BQG0	MYBBP1A	Myb-binding protein 1A	Q9BQG0	MBB1A_HUMAN
11.5015	13.2724	12.2152	10.9825	10.0829	12.5386	NA	10.8146	NA	NA	12.0718	9.90498	NA	11.8613	10.9799	NA	11.772	11.7737	NA	NA	10.5436	NA	12.1133	10.0883	9.92274	12.3603	11.7644	12.1929	11.2381	NA	12.3272	12.9934	10.3254	NA	NA	11.3249	13.1675	10.0941	9.88151	NA	13.1694	10.2457	NA	11.148	NA	12.1143	11.3952	9.98465	11.2886	13.0555	NA	11.3746	12.4167	11.7833	12.7874	9.53549	NA	11.297	9.30956	13.0189	13.6038	NA	10.4377	NA	11.2084	11.0936	10.1858	NA	13.0454	11.6712	10.694	NA	NA	10.6442	11.4748	NA	11.7824	12.373	11.9257	11.2791	NA	11.1319	NA	NA	NA	NA	11.5719	12.8558	NA	NA	9.57562	11.5376	9.17788	12.051	11.2824	11.5039	10.2411	10.7665	NA	11.1366	9.88841	12.2071	NA	10.5814	Q9BQI6	SLF1	SMC5-SMC6 complex localization factor protein 1	Q9BQI6	SLF1_HUMAN
11.167	NA	NA	10.2054	11.7032	10.3784	NA	11.3419	NA	NA	9.90416	10.0495	9.95393	9.50583	8.89199	NA	NA	10.3965	10.4862	NA	10.4113	10.1484	9.82686	11.1814	9.44036	12.9149	NA	10.5237	11.4284	10.7147	10.8151	10.8837	9.76707	12.3807	NA	9.46282	10.6109	9.84774	NA	NA	11.0039	9.89815	NA	11.8247	10.3923	9.94101	NA	NA	10.613	10.2385	10.4465	10.5065	NA	10.7944	9.05216	11.3282	11.5708	NA	12.0069	10.6998	11.2433	10.8681	10.3517	NA	10.9942	8.50258	NA	9.80431	10.0406	NA	10.5314	NA	8.119	NA	10.3659	12.4288	12.0153	NA	10.4623	NA	NA	9.79939	NA	9.71416	NA	10.7761	9.61736	11.6624	NA	7.50402	11.8426	NA	NA	9.04076	11.4205	NA	NA	9.89775	NA	NA	NA	10.6365	NA	9.17748	Q9BQI9	NRIP2	Nuclear receptor-interacting protein 2	Q9BQI9	NRIP2_HUMAN
NA	NA	NA	10.4699	NA	NA	NA	NA	NA	NA	NA	NA	9.37112	NA	8.80055	9.50986	NA	NA	NA	NA	NA	NA	NA	NA	NA	NA	NA	9.80609	NA	NA	NA	NA	NA	NA	NA	NA	NA	NA	NA	NA	9.92554	NA	9.58769	NA	NA	NA	NA	NA	NA	9.72051	9.9803	10.2354	NA	10.0095	NA	NA	NA	10.9725	10.7849	NA	NA	NA	NA	NA	NA	NA	NA	NA	NA	9.78686	NA	NA	9.5142	NA	NA	NA	NA	NA	NA	10.5508	NA	9.5532	NA	NA	NA	NA	NA	NA	NA	NA	NA	NA	NA	NA	NA	NA	8.85037	NA	NA	NA	NA	NA	NA	NA	Q9BQL6	FERMT1	Fermitin family homolog 1	Q9BQL6	FERM1_HUMAN
NA	NA	8.99715	8.34021	7.48673	9.36142	NA	NA	NA	10.2222	8.55733	NA	8.30537	10.2353	NA	NA	7.46199	8.37282	NA	10.024	8.37812	NA	7.65587	NA	10.8004	NA	NA	8.11433	NA	8.11181	NA	NA	NA	9.4034	9.27078	9.22288	NA	9.01597	8.30693	NA	NA	10.5348	NA	9.33456	NA	NA	NA	NA	9.28356	NA	NA	NA	NA	NA	9.74507	NA	NA	8.96595	NA	NA	8.77094	NA	NA	NA	NA	7.85375	10.2337	6.72451	NA	NA	NA	NA	8.18765	11.1167	8.2329	NA	NA	9.2279	8.30734	10.4474	NA	9.14254	NA	NA	10.2812	NA	NA	NA	NA	11.209	NA	8.10745	NA	NA	NA	NA	10.8653	9.29532	NA	11.2862	9.69716	NA	8.75379	NA	Q9BQS7	HEPH	Hephaestin	Q9BQS7	HEPH_HUMAN
11.8397	12.3502	12.7442	12.3981	12.7047	12.5891	12.2117	12.6218	12.4739	12.1024	12.5189	12.1896	11.8876	12.5768	11.8493	12.2943	12.3493	12.6282	12.1375	12.7418	12.5339	12.1855	12.805	11.8736	11.7036	12.3723	11.6899	12.8376	12.2816	12.4544	11.788	11.981	11.5377	12.3349	12.7509	12.4711	12.4112	12.4188	12.657	12.175	12.9332	11.7499	12.3924	12.5706	12.0453	12.5619	12.4413	11.6588	11.8951	11.9603	13.0543	13.1246	12.6811	12.5774	12.4823	12.1041	11.9466	12.8533	12.4868	12.3797	12.2594	12.5523	11.9034	12.6725	11.8623	12.7604	12.8353	12.7602	12.7977	11.907	11.5776	12.5258	12.2504	11.7898	12.3043	12.1713	12.3273	12.209	12.659	12.8802	12.6009	12.929	12.0426	12.4963	12.6863	12.363	12.868	12.4773	12.8629	11.902	12.0397	12.1332	12.228	12.8439	12.6622	12.0822	12.1543	11.9783	12.3964	11.8008	11.6542	13.1686	11.9171	11.5551	Q9BQS8	FYCO1	FYVE and coiled-coil domain-containing protein 1	Q9BQS8	FYCO1_HUMAN
NA	NA	NA	NA	NA	NA	NA	NA	NA	NA	10.7244	NA	NA	NA	NA	NA	NA	NA	NA	NA	10.0401	NA	NA	NA	NA	NA	NA	NA	NA	NA	NA	NA	NA	NA	NA	NA	NA	NA	NA	NA	NA	NA	NA	NA	NA	NA	NA	NA	NA	NA	NA	NA	NA	NA	NA	NA	NA	NA	NA	NA	NA	NA	NA	NA	NA	NA	NA	NA	NA	NA	NA	NA	NA	NA	NA	NA	NA	NA	NA	NA	NA	NA	NA	NA	NA	NA	NA	NA	NA	NA	NA	NA	NA	NA	NA	NA	NA	NA	NA	NA	8.43138	NA	NA	NA	Q9BQT8	SLC25A21	Mitochondrial 2-oxodicarboxylate carrier	Q9BQT8	ODC_HUMAN
NA	NA	12.5146	12.6186	11.9021	11.0141	NA	NA	11.8354	13.0167	NA	NA	12.06	13.353	11.1351	NA	NA	11.5502	NA	11.8625	NA	NA	NA	NA	11.3091	12.1807	10.7701	NA	NA	12.4689	NA	NA	NA	13.6016	12.6926	NA	11.6538	12.4039	12.7212	11.4916	NA	11.6157	12.3564	13.3212	NA	10.8342	12.0465	10.491	NA	NA	11.0653	NA	NA	NA	11.0441	NA	NA	12.5795	11.2372	12.2202	NA	NA	10.0549	12.0342	NA	11.5514	NA	11.1237	10.01	9.79101	10.8584	NA	11.299	11.7448	NA	NA	NA	12.871	11.951	10.6195	14.3048	11.0073	11.5797	NA	NA	NA	NA	12.0353	NA	12.043	NA	NA	NA	NA	NA	NA	10.7819	13.5936	NA	NA	NA	11.9558	NA	NA	Q9BR39	JPH2	Junctophilin-2	Q9BR39	JPH2_HUMAN
NA	NA	NA	NA	NA	9.74556	NA	NA	NA	10.1951	8.24071	NA	10.4379	8.68344	NA	NA	10.4972	8.75452	9.50899	10.0836	9.07594	9.56971	10.3997	NA	10.1839	9.58223	9.9096	9.85869	9.53372	10.4741	NA	9.69168	NA	10.7796	9.62698	8.04517	NA	10.0536	NA	NA	9.71857	9.27439	7.9403	NA	NA	8.26544	NA	9.52082	9.40541	9.58661	10.0677	7.67805	10.2535	10.1997	9.29547	9.49515	8.72949	9.69655	NA	NA	NA	NA	9.10828	NA	9.68563	9.83434	9.81694	NA	10.3359	NA	NA	NA	NA	10.1152	8.85091	9.03618	NA	9.06755	9.72016	8.66785	NA	10.3923	NA	10.1646	10.52	9.03494	9.61124	8.12516	9.95778	9.57454	10.1412	NA	NA	11.1744	NA	NA	10.1389	NA	NA	10.1697	10.7167	7.16797	10.4091	8.48071	Q9BR61	ACBD6	Acyl-CoA-binding domain-containing protein 6	Q9BR61	ACBD6_HUMAN
12.4891	12.4165	12.6407	12.1778	13.0078	12.0233	11.8321	12.1085	12.4245	12.3235	12.3817	12.0187	11.9286	12.6613	12.8918	12.4049	12.4924	13.2775	12.3226	11.9815	12.0854	11.8195	12.8861	12.183	13.3339	12.5642	12.4671	11.8162	13.2248	13.3407	12.3296	12.8694	11.9354	13.5029	13.1582	12.8064	12.5585	12.9284	13.1858	12.5293	12.9331	13.5977	12.8014	13.1024	12.5776	12.4134	12.5804	12.5414	11.439	12.4644	12.7622	12.718	12.5661	13.086	13.028	13.1472	12.1707	13.0146	12.5337	12.3266	11.7837	12.6199	12.2805	11.6775	12.7296	12.768	12.4333	12.0769	13.4244	12.6165	12.4274	11.3663	12.4916	13.1901	12.9444	13.478	12.1798	13.1746	13.1499	12.4286	13.7613	13.2827	12.2792	12.5606	12.9359	12.3217	13.2145	12.5343	12.2267	13.497	12.7679	11.8595	12.8342	12.8112	12.5485	11.9351	12.6768	13.4116	12.4213	12.5896	13.0972	12.765	12.3045	12.5693	Q9BR76	CORO1B	Coronin-1B	Q9BR76	COR1B_HUMAN
13.4521	13.2917	14.0542	13.623	13.2807	13.2069	13.0126	13.2468	12.7274	14.2866	13.7022	13.9211	14.2056	13.7071	13.3994	13.6575	13.4069	13.4033	14.1849	13.6431	12.7422	13.5555	13.6045	13.2862	15.1663	12.8539	13.9245	13.6346	14.3515	13.6413	13.3252	13.848	14.089	13.9038	14.1695	13.8777	13.5758	13.7339	14.4043	13.9209	14.1624	15.2281	13.5604	14.0617	13.2066	12.9744	13.3464	13.1233	12.808	13.0103	13.9291	12.5881	13.4981	12.6435	14.2669	14.6186	14.1181	13.8434	13.5569	12.7774	13.4238	14.0514	13.685	13.3229	14.1529	13.2951	14.6239	13.5496	13.5147	13.7872	13.5657	12.8957	13.6976	15.3844	13.4497	14.6157	13.4005	13.9861	14.1317	13.9206	12.3468	13.9633	13.6351	12.9745	13.8263	13.751	13.5779	13.7076	13.2733	15.2285	14.0077	13.5208	14.05	13.1887	13.8384	12.5752	14.6633	14.4801	13.2653	15.1317	15.2391	13.4534	13.7917	13.8717	Q9BRA2	TXNDC17	Thioredoxin domain-containing protein 17	Q9BRA2	TXD17_HUMAN
NA	NA	NA	12.4051	10.8162	10.9777	12.3539	10.8157	10.5953	12.13	10.2708	9.91773	11.0325	12.1097	12.4979	NA	11.5155	11.5371	11.2763	NA	NA	9.91997	11.1499	NA	12.3697	10.3392	10.8892	12.3446	12.4921	10.4666	11.181	10.7889	10.956	11.4553	10.9382	11.346	10.6556	11.2241	NA	10.6084	12.0301	11.9791	11.645	11.6516	NA	NA	11.2791	10.4814	11.0556	NA	NA	11.2182	11.6602	10.6177	10.4323	11.3948	11.0563	11.4861	11.8145	11.6203	NA	10.9726	11.4537	NA	10.7936	12.1444	NA	11.1796	11.0109	11.1461	NA	NA	10.4851	NA	10.6296	11.2431	11.0203	10.3943	12.6098	11.6267	NA	10.9709	11.2081	11.1841	11.7033	11.1574	11.0815	11.4207	10.496	12.238	10.0264	NA	11.5384	10.7016	11.2129	11.5485	10.8616	NA	NA	NA	11.4597	NA	11.2359	11.2575	Q9BRD0	BUD13	BUD13 homolog	Q9BRD0	BUD13_HUMAN
12.3532	11.5129	11.7332	11.3584	11.9379	11.7516	12.1311	11.8071	11.9927	11.8819	11.6126	11.7303	12.3369	10.9828	12.0312	11.4942	10.8993	12.2987	11.9083	11.1937	10.6461	10.5996	11.5669	10.5813	13.3534	10.6753	12.0088	10.8974	11.8526	11.7234	10.9892	11.8306	11.329	11.739	11.5709	11.3602	11.492	11.2531	11.4713	10.6842	11.6043	13.3194	11.7095	12.0146	12.4786	10.9849	11.5187	11.8183	11.925	11.8348	12.2531	11.4627	11.758	10.991	12.0314	12.1475	10.6962	11.5128	11.4528	11.0576	10.8269	11.8408	12.0879	10.7286	12.2933	11.1494	11.9351	11.5103	9.99997	11.2982	11.4551	11.9069	10.7867	11.9736	11.0293	11.7706	10.9957	11.6892	11.3422	11.3096	13.406	11.611	11.8036	12.2114	10.5673	11.815	11.0427	11.9841	11.808	12.9224	11.9109	10.9044	11.2517	NA	11.262	11.5408	11.9252	11.6387	10.6161	11.2494	11.3476	10.6718	12.3585	12.3167	Q9BRF8	CPPED1	Serine/threonine-protein phosphatase CPPED1	Q9BRF8	CPPED_HUMAN
12.4296	12.1133	12.3683	12.3022	12.4373	11.7573	11.516	12.2851	12.3315	13.3105	12.7744	12.2601	12.7374	12.6584	12.0653	11.9538	12.3627	12.0423	12.5947	13.0416	11.7918	11.1483	11.3666	11.7365	13.2969	11.8377	12.4645	12.725	12.47	12.32	12.3469	11.8227	12.5036	12.7694	12.6519	12.6718	11.8354	12.4164	12.6616	12.2297	12.4809	13.2618	12.2611	12.7533	12.0292	11.9594	11.8249	12.253	12.1453	12.4909	12.3331	12.1525	12.5666	12.4443	12.8594	12.6077	11.9278	12.6945	12.5073	12.3665	12.4264	11.19	11.9284	12.2063	12.272	11.9354	13.0951	12.2765	12.1109	12.3685	11.8048	12.3252	11.8304	13.4239	12.2372	12.7973	11.9906	12.9253	12.4255	13.1398	11.0982	12.6537	11.8224	11.6071	13.2029	11.6407	12.698	12.5884	11.2325	13.1399	12.4129	11.7939	12.5139	12.2838	12.3087	11.3493	13.2172	13.1767	11.8147	13.4966	13.1212	12.8009	12.0793	12.4803	Q9BRG1	VPS25	Vacuolar protein-sorting-associated protein 25	Q9BRG1	VPS25_HUMAN
11.7301	NA	11.6106	11.2169	10.8741	10.6185	9.96064	11.3152	11.0252	10.7516	11.3093	10.9297	11.1934	11.0797	10.9061	11.6887	12.1287	11.2967	11.3423	11.1341	10.5185	12.5516	11.1008	10.5031	11.1835	10.9023	10.5932	10.8595	11.4349	9.944	NA	11.1019	10.5346	11.0904	11.2025	11.3485	10.52	11.0188	10.6688	11.304	11.4719	11.0569	10.6571	10.9434	10.0551	11.009	10.837	11.0808	11.0686	10.6468	11.722	11.2276	11.0898	11.4419	11.1944	11.2948	11.4039	11.6503	11.2459	10.93	11.0562	11.4464	11.1021	11.4807	11.2287	11.8772	NA	10.7805	11.4373	10.8048	11.9514	10.8899	11.0695	11.2036	NA	11.5666	10.9238	10.9688	11.9746	10.547	NA	11.2101	NA	10.9529	11.55	11.6346	11.0525	9.8134	11.1969	11.4585	11.6848	11.5241	10.8225	11.1848	11.3914	10.9619	10.7229	11.7806	11.8692	10.7435	11.4479	10.8615	10.6946	10.9369	Q9BRJ2	MRPL45	39S ribosomal protein L45, mitochondrial	Q9BRJ2	RM45_HUMAN
10.364	11.278	10.4495	10.3302	11.0403	12.2371	9.91938	11.5574	NA	10.4006	10.6256	11.2506	11.296	11.304	11.0559	11.5395	12.0484	11.1175	11.4662	11.2566	10.0688	10.3801	11.4165	11.0911	11.0651	11.1899	11.549	10.8915	11.0679	10.7466	11.0382	10.1347	11.0561	10.4422	11.1014	11.4191	11.1288	11.0828	10.266	10.2398	10.3196	11.1313	11.0731	10.5535	11.2655	NA	10.9217	10.3702	11.2589	11.6657	10.711	11.1098	10.3427	11.0463	9.56078	11.2469	11.6601	10.4143	10.796	11.373	12.6775	10.1326	10.6177	10.7484	11.5055	11.7713	NA	11.4884	10.1975	11.2591	9.46835	11.5511	10.7265	11.6574	11.1926	10.9172	11.3104	9.76097	10.043	11.1019	13.6747	11.342	11.6033	11.3551	10.6452	11.6162	11.3926	11.5709	NA	10.569	11.3087	NA	10.8653	11.347	NA	9.72008	11.0816	11.4315	11.4759	11.8736	11.4443	11.0034	11.6	12.0231	Q9BRJ7	NUDT16L1	Tudor-interacting repair regulator protein	Q9BRJ7	TIRR_HUMAN
12.3831	12.9879	13.2924	12.5909	13.1448	12.7612	11.7421	12.838	12.4961	12.8046	12.8827	12.3555	12.0605	12.4311	12.3983	12.9105	12.9524	13.508	12.704	13.7337	12.461	12.4526	13.2654	12.89	12.8536	13.0619	12.4454	13.6805	11.2861	13.1553	12.9973	11.8278	12.414	12.8287	13.5634	12.8766	13.3021	13.3955	13.1135	10.9139	13.2515	12.7743	12.7124	13.1705	13.0572	12.7992	12.4075	12.1991	12.3767	12.6277	13.0681	12.6975	12.8556	12.6099	12.5074	11.0792	13.4485	13.2621	12.682	13.0739	13.2152	12.4209	12.8837	12.5848	13.2153	13.0788	13.2023	12.9819	12.7687	11.5536	12.5121	13.411	12.5597	13.1012	12.9953	11.7318	12.5259	13.1288	13.0632	13.4703	10.9152	13.0634	12.382	12.4334	13.5325	12.1949	13.5664	13.1126	12.7494	13.4292	12.4801	12.6855	12.5091	13.1532	13.147	12.5719	13.1472	11.6845	13.1459	13.273	12.1938	13.2107	12.5977	12.0784	Q9BRK3	MXRA8	Matrix remodeling-associated protein 8	Q9BRK3	MXRA8_HUMAN
10.82	NA	11.5967	9.44129	11.0191	10.9452	NA	10.438	10.2292	11.443	10.7896	11.0185	10.6875	11.9154	9.39935	9.56993	11.1839	9.89668	10.8652	11.7246	NA	9.6835	10.0103	10.2385	12.4193	9.90071	10.8343	11.1991	10.9033	10.4489	9.9352	11.3551	10.6984	10.6432	10.9953	11.2876	10.5449	10.6505	11.192	10.7553	11.0026	12.0972	10.2249	10.6809	10.0233	11.2229	NA	NA	10.5632	9.63937	10.3175	10.6866	8.14482	NA	11.8997	10.4927	11.4126	11.1396	10.7498	10.9373	11.0213	10.7506	10.1814	NA	11.3507	9.88375	11.7818	10.4983	10.607	NA	10.8161	NA	NA	11.9945	10.6004	11.7824	10.24	11.9036	11.098	11.9139	NA	11.2613	10.9702	9.87168	11.8648	11.2461	NA	NA	NA	12.0902	10.98	NA	11.3602	NA	10.7332	10.6972	12.3356	10.7238	11.6565	11.0948	11.8822	10.7134	10.2023	NA	Q9BRK5	SDF4	45 kDa calcium-binding protein	Q9BRK5	CAB45_HUMAN
12.7911	11.8641	12.2417	12.444	12.4438	12.4005	NA	12.3068	11.8285	11.9566	11.0646	12.285	11.763	11.7325	11.4076	11.8875	11.8466	11.5533	11.9032	11.2331	12.7158	11.624	12.2246	11.9925	11.5516	12.0241	12.2942	12.2571	12.8081	11.5786	11.0705	11.8336	11.2602	12.146	11.0731	11.8527	11.2064	11.7857	11.2255	11.9537	12.0695	11.9898	11.5597	11.4544	11.9474	11.7836	11.6204	12.8535	11.9562	11.7284	12.2433	11.4716	12.0308	12.0812	12.0377	12.7838	11.764	11.2436	12.4038	NA	11.5585	NA	12.0271	11.3411	12.3021	11.5223	11.3794	11.9794	12.1736	11.7824	11.7332	11.9498	11.8222	11.9228	11.5409	12.0032	11.2254	11.2629	11.0901	11.7502	13.7086	11.5008	11.7687	10.5949	12.3242	11.8143	11.4168	12.0929	11.6313	11.8422	11.984	12.5206	11.5058	12.0948	12.5753	12.1539	11.6143	12.0536	11.5536	11.7954	12.3156	11.9401	11.6591	11.443	Q9BRP4	PAAF1	Proteasomal ATPase-associated factor 1	Q9BRP4	PAAF1_HUMAN
NA	NA	NA	10.2395	9.67257	10.0223	NA	NA	NA	9.82159	NA	10.0457	9.98385	9.63883	9.54492	9.84071	9.88529	NA	11.0903	9.48001	NA	NA	10.3758	9.6317	9.89988	NA	9.37741	10.0107	10.5945	9.55071	8.43718	9.53528	NA	10.1462	9.12646	10.8081	10.1547	7.48023	9.32339	10.2096	10.3638	10.2341	8.94542	10.0718	NA	NA	9.21892	NA	10.3906	NA	10.1178	NA	NA	10.9674	9.66452	10.9894	NA	9.97629	NA	10.2072	10.6036	10.2699	9.91157	NA	9.68608	NA	10.1394	8.84488	10.1933	NA	9.80177	9.83808	10.1402	10.3394	9.89778	10.1756	9.56701	9.77316	9.23514	9.64304	NA	10.0562	10.8525	10.0725	9.417	NA	NA	NA	NA	10.0129	9.77677	8.9562	9.70526	10.5352	10.494	8.18182	10.1505	9.77344	NA	9.75438	10.3147	9.37549	9.61238	NA	Q9BRP8	PYM1	Partner of Y14 and mago	Q9BRP8	PYM1_HUMAN
NA	9.97752	NA	NA	11.2103	NA	8.14457	9.01766	NA	10.5871	8.71313	9.53092	9.99625	11.2209	NA	NA	10.2868	NA	9.15464	9.89135	NA	NA	10.0233	NA	10.3219	8.81343	NA	10.5067	9.5137	11.3576	10.4444	11.1098	NA	9.89494	11.1864	9.63223	9.15569	10.6543	10.6088	9.31591	10.0918	11.0772	10.6864	12.0599	NA	NA	NA	NA	NA	NA	10.4545	NA	10.5979	11.0857	11.0355	11.0363	10.9354	11.2419	10.0066	10.3552	NA	NA	10.4885	10.6187	NA	10.8689	9.36376	10.0588	10.4656	9.62648	NA	10.1557	NA	9.84797	NA	9.85699	9.12102	10.0237	11.59	10.9208	NA	11.1629	10.3857	NA	NA	NA	9.64101	NA	NA	11.3876	10.8462	NA	NA	NA	NA	NA	10.2481	10.6874	NA	NA	10.5572	NA	9.18595	NA	Q9BRQ8	AIFM2	Ferroptosis suppressor protein 1	Q9BRQ8	FSP1_HUMAN
11.2254	11.7136	NA	10.6649	NA	11.1552	NA	NA	NA	12.5179	10.7322	NA	11.0415	11.4247	10.287	10.2661	9.82934	10.0435	9.85584	11.191	10.7895	NA	NA	10.2194	11.8699	NA	11.2112	10.0113	12.2135	10.8936	9.66459	10.5459	9.408	10.6001	NA	11.2949	NA	9.33075	10.8459	11.5581	11.7405	11.8399	10.5638	11.3442	NA	10.2644	10.0087	NA	9.38164	NA	11.2954	NA	10.9654	10.8878	12.1608	11.4669	10.5664	10.1181	10.7538	10.1568	11.7953	NA	11.8063	NA	11.8498	11.1209	12.0949	10.0571	11.3848	10.5825	10.4497	11.1025	NA	11.1324	11.5505	11.7319	10.9936	12.2067	11.0082	10.8162	11.0197	10.2553	NA	NA	10.9528	12.0041	10.8551	11.4532	NA	11.3852	11.1189	NA	11.2774	11.0613	NA	11.4163	12.2941	12.3287	11.0983	11.3975	11.675	10.9529	10.922	10.5191	Q9BRR6	ADPGK	ADP-dependent glucokinase	Q9BRR6	ADPGK_HUMAN
NA	12.178	9.10473	9.05189	9.75611	11.317	NA	NA	9.40941	10.285	11.3011	10.6814	10.4303	NA	9.29631	NA	9.50315	10.128	10.8461	10.1899	8.88439	7.38483	NA	9.38862	10.8735	NA	10.7119	11.7283	12.5347	10.7368	9.94575	11.0915	9.04036	9.80199	NA	10.9971	NA	9.64084	9.43552	8.66845	11.4141	11.5997	8.10497	10.2782	9.61275	NA	10.3824	NA	NA	11.1348	9.32673	NA	11.3025	10.5251	11.242	12.5751	10.7797	10.0093	10.2478	9.31525	11.4866	NA	NA	9.09432	11.9615	8.86888	10.8189	NA	11.3369	12.7298	10.7263	NA	NA	10.6154	9.48212	12.3069	9.93678	11.3437	10.5741	9.93927	NA	7.60575	10.5446	9.89543	NA	11.265	NA	11.0058	NA	11.7	10.7947	NA	NA	NA	11.7569	9.76862	11.147	11.6253	NA	10.9992	10.8316	10.6461	9.73464	10.3255	Q9BRR9	ARHGAP9	Rho GTPase-activating protein 9	Q9BRR9	RHG09_HUMAN
NA	9.01896	NA	8.25827	9.23781	NA	NA	NA	10.1125	NA	8.69552	8.61908	NA	9.34146	NA	NA	NA	NA	NA	NA	NA	NA	NA	NA	9.11198	NA	NA	8.27267	NA	10.0208	NA	NA	9.02552	NA	NA	8.42937	NA	9.31121	NA	NA	NA	NA	9.16235	7.50317	NA	NA	NA	NA	NA	NA	8.83001	9.32634	8.46188	NA	NA	NA	NA	9.13034	9.38126	NA	8.94224	NA	NA	9.19075	NA	NA	NA	NA	NA	NA	NA	10.0496	NA	NA	NA	NA	NA	NA	NA	NA	NA	NA	NA	9.91427	NA	NA	NA	NA	NA	9.80525	8.55912	NA	NA	NA	NA	NA	9.09492	NA	NA	NA	NA	9.39431	8.87942	8.27612	Q9BRS8	LARP6	La-related protein 6	Q9BRS8	LARP6_HUMAN
NA	11.3926	12.4626	10.5294	10.7852	10.9548	NA	NA	11.3046	11.1983	NA	11.877	12.5386	11.3366	11.0208	11.7538	10.8969	11.0114	NA	10.7215	11.3281	12.8441	NA	NA	11.6006	11.6002	11.1281	11.773	12.2994	11.0041	NA	NA	13.0131	NA	12.2352	11.1757	11.3364	11.2973	11.5652	NA	10.8136	11.8227	11.587	11.5109	11.0148	NA	11.773	11.3625	11.2857	11.0547	11.3074	NA	11.0216	11.4108	10.8328	11.742	11.3874	11.6433	10.3271	11.0068	11.6501	10.8402	NA	NA	11.6049	11.0378	11.6151	10.5156	11.9562	NA	NA	NA	11.4289	12.8659	11.3192	10.9293	10.9794	11.1332	11.9573	11.3721	13.4199	11.5276	NA	11.3626	10.75	10.5974	12.0026	11.8545	NA	11.3463	11.5897	NA	11.605	9.84303	NA	11.5032	12.1351	11.5962	NA	12.6798	12.6857	10.8573	11.3848	12.1247	Q9BRT3	MIEN1	Migration and invasion enhancer 1	Q9BRT3	MIEN1_HUMAN
11.9372	NA	12.0016	11.1335	12.0321	11.2639	12.3852	11.8309	10.7052	11.5413	11.0353	11.5643	10.7489	12.3345	11.301	11.6717	11.3861	11.4297	11.7667	11.6616	10.9429	10.5238	NA	10.8892	12.2717	NA	11.7223	11.5412	10.7042	11.2823	NA	11.3532	10.7563	12.2443	12.0728	11.9169	11.2657	12.0506	11.6739	11.38	11.3135	12.2661	11.4911	11.8164	10.7049	11.0139	11.4107	NA	10.0833	NA	12.3542	11.7362	11.9716	11.1125	11.837	11.2545	11.7531	11.0482	11.2297	11.4603	11.6683	11.3996	11.2535	10.9232	10.7295	11.8947	11.981	10.6008	10.9485	11.1328	11.6806	12.4373	11.9027	12.0517	NA	10.9543	10.8737	11.7191	12.2493	11.5923	11.4901	11.3715	11.2874	11.5025	11.5236	11.0566	11.3416	10.1597	NA	12.3094	11.0266	11.1653	11.4846	10.8087	11.0789	10.9547	11.6044	11.4079	10.7838	11.1693	12.2204	11.4037	11.6854	11.2235	Q9BRX2	PELO	Protein pelota homolog	Q9BRX2	PELO_HUMAN
13.0706	12.9982	11.9827	12.4443	13.1506	13.6432	12.3194	13.1557	13.2145	10.5625	13.033	13.5008	13.0922	12.842	13.6937	12.6566	13.9961	13.2106	14.252	13.795	12.9869	13.4098	12.9706	12.3913	10.3557	12.6126	12.9107	13.7703	12.6903	13.2727	13.6275	12.5964	12.1408	12.1651	11.391	13.1949	12.6353	13.2725	12.2214	12.5968	13.6778	11.0007	13.2171	12.9191	12.8805	12.5572	12.7391	13.0753	12.3168	12.3823	13.4685	12.5452	13.6857	13.0432	10.9259	12.7695	13.0968	12.5967	12.9053	13.5763	13.8752	13.2582	13.1653	12.2864	14.0838	14.0892	10.1906	13.0142	13.5034	12.4385	12.823	12.8033	12.3809	11.0054	13.248	12.7514	13.018	10.9207	12.9277	11.8857	15.3051	13.2638	12.5222	12.9235	12.1131	12.1964	13.1	12.2801	12.6862	10.2043	13.3907	12.3798	12.5893	12.8099	12.2514	12.6685	11.1951	10.635	12.532	10.2319	12.5212	13.2082	14.0901	13.49	Q9BRX8	PRXL2A	Peroxiredoxin-like 2A	Q9BRX8	PXL2A_HUMAN
10.6583	11.3632	11.5426	11.2386	11.2344	10.9551	NA	10.9021	11.6812	11.3926	11.3415	11.3531	10.4467	11.1771	10.8676	12.3276	11.0739	11.9362	11.1128	10.9065	11.1976	10.741	11.755	11.9402	11.0818	10.5795	11.0657	11.4053	11.1344	10.8948	11.1057	11.2237	10.9796	10.4442	11.0215	11.0777	11.1236	11.1252	10.8414	11.4136	11.023	11.4264	10.9151	10.9642	10.6847	10.8537	10.6835	10.755	10.8792	10.7793	10.8273	10.876	10.659	12.3857	11.6302	11.1167	11.1214	11.5245	11.3975	10.4723	10.7667	11.327	10.586	10.9253	10.883	11.2335	11.2786	11.4764	11.4487	11.2478	11.0338	12.0087	11.6744	10.4406	11.6151	11.4353	10.7539	11.5027	11.4517	11.3685	12.8553	11.5736	11.5155	11.5062	11.2647	11.3567	11.3949	11.159	11.4629	11.4904	11.0421	11.346	11.6161	10.9945	11.3851	11.5552	11.6184	11.2884	11.4972	11.1344	11.2043	11.2223	11.3757	10.924	Q9BRZ2	TRIM56	E3 ubiquitin-protein ligase TRIM56	Q9BRZ2	TRI56_HUMAN
14.59	14.7101	14.8657	14.0666	14.9589	15.0453	14.264	14.2861	14.6403	15.5345	15.6011	14.7111	15.2563	15.3004	15.2228	14.3838	15.0349	14.9801	15.0273	15.0156	14.4564	13.9841	14.8853	14.6765	15.9021	14.3504	15.0339	15.284	15.6369	14.8392	14.6783	15.1731	14.8711	14.9746	15.1115	15.8355	14.9195	14.5808	14.6451	14.6132	15.3842	15.9126	14.9731	15.1948	14.234	14.9679	14.5608	14.4778	14.8599	14.8298	15.0396	14.4245	15.3272	14.1474	15.8699	15.7897	14.9161	15.1274	14.6945	14.9745	15.192	15.4269	14.8328	14.0701	15.3488	15.0528	15.6217	14.5584	15.4499	14.4167	14.6156	14.4676	14.0992	15.411	14.9075	15.684	14.7478	15.9646	15.1042	15.0266	15.1238	15.1117	13.8958	14.546	14.9849	14.3979	14.84	14.9135	14.263	15.8861	15.1837	14.232	14.7944	14.2632	14.9007	15.0779	15.6491	15.783	14.6641	15.2863	15.5068	15.4212	15.0601	15.1241	Q9BS26	ERP44	Endoplasmic reticulum resident protein 44	Q9BS26	ERP44_HUMAN
12.8521	NA	14.8175	12.0254	12.1036	NA	NA	12.4795	NA	13.5684	13.1927	12.7381	12.3476	13.0408	12.6736	NA	NA	12.0677	14.02	13.7275	13.1034	15.0091	12.8427	NA	15.2869	12.7581	NA	13.2543	12.9476	NA	12.6893	13.0187	12.612	12.2614	14.3436	13.7301	12.3034	12.8294	13.9266	NA	12.2361	14.6333	13.6663	12.6741	12.8681	NA	13.5915	12.839	NA	12.5663	12.2901	12.1383	NA	11.501	13.6229	12.411	12.5577	13.0162	12.1178	12.0835	13.5538	NA	12.369	NA	12.8755	11.6571	14.5832	NA	12.4211	12.114	NA	NA	12.3705	14.1521	13.0292	12.0745	12.224	13.7241	13.6868	14.3821	13.6949	13.1319	NA	11.7905	13.4927	NA	12.2147	NA	NA	14.7576	11.403	11.8712	NA	NA	NA	NA	14.3564	14.4341	12.3389	14.0618	12.9505	12.8345	11.5816	12.0157	Q9BS40	LXN	Latexin	Q9BS40	LXN_HUMAN
NA	11.0298	NA	NA	10.8093	8.78921	NA	NA	NA	NA	9.3384	NA	9.64636	9.15262	9.41051	NA	10.6785	NA	11.1258	NA	NA	NA	NA	NA	NA	10.3826	NA	NA	NA	10.791	NA	9.75664	10.2951	10.2801	NA	10.4147	NA	10.9402	NA	9.58717	11.2538	NA	11.3017	NA	11.5613	NA	NA	NA	NA	NA	11.5396	10.8962	8.8194	10.9579	NA	NA	10.2693	NA	10.6873	11.5758	NA	10.8538	11.1676	11.7901	10.8696	11.0947	9.25889	11.4693	10.4637	10.2725	9.79769	NA	10.9656	NA	NA	NA	NA	10.1296	NA	NA	NA	9.47469	10.8045	11.5056	NA	10.6113	NA	NA	12.1446	NA	10.1286	10.6359	NA	10.6731	9.59876	NA	10.6224	NA	9.8073	NA	NA	10.6591	8.38781	10.2903	Q9BS92	NIPSNAP3B	Protein NipSnap homolog 3B	Q9BS92	NPS3B_HUMAN
NA	NA	NA	10.6155	10.9861	NA	NA	10.778	10.3691	10.4126	10.4385	NA	8.62729	11.2992	NA	NA	10.5475	NA	11.277	NA	NA	NA	11.2458	10.366	NA	NA	NA	11.5673	11.2762	11.0567	NA	10.5884	NA	NA	NA	10.2093	NA	10.6362	NA	NA	10.6961	NA	NA	10.8641	NA	NA	10.8263	NA	10.9986	NA	NA	NA	NA	10.6941	11.1251	10.8982	10.5042	8.84421	10.5257	NA	NA	NA	NA	NA	9.88033	11.2158	NA	NA	NA	NA	NA	10.3087	NA	10.2124	NA	10.0789	NA	NA	NA	NA	NA	NA	NA	NA	NA	10.8986	NA	NA	NA	8.53141	10.56	NA	10.2782	NA	NA	NA	10.7463	10.2717	NA	10.81	10.8382	NA	9.84207	NA	Q9BSC4	NOL10	Nucleolar protein 10	Q9BSC4	NOL10_HUMAN
13.031	12.8393	12.2859	13.0545	12.7171	12.7266	13.3928	12.6793	13.2872	12.5819	12.7905	13.0039	12.4528	13.2843	11.8301	12.6335	13.6837	12.8571	12.7612	12.5887	12.8062	12.1456	12.8701	12.0078	12.476	12.6144	12.2451	13.429	12.9589	12.4656	12.2907	12.6786	12.7362	12.7056	12.7131	12.906	12.7336	12.2681	12.5574	12.126	12.8066	12.6638	12.9267	12.7139	11.6775	12.325	12.556	11.9709	12.9151	11.6367	13.2326	12.2741	13.2297	13.3697	13.0055	13.1561	13.5051	12.8404	13.0864	13.2113	13.4074	12.2909	13.2763	12.3384	13.2167	13.6101	12.7202	13.2585	12.4701	12.605	11.7487	13.2096	12.8044	12.7029	12.6693	13.0046	12.8298	12.5227	12.9235	12.4983	12.941	12.8809	13.03	13.1268	12.5386	12.6438	12.941	13.0423	12.89	12.9687	12.7461	13.2035	12.497	13.0587	12.956	12.8562	13.0474	12.9665	13.3541	12.4758	13.0576	13.1015	13.3296	12.9193	Q9BSD7	NTPCR	Cancer-related nucleoside-triphosphatase	Q9BSD7	NTPCR_HUMAN
10.2706	11.5093	11.5392	11.4247	10.8257	11.19	NA	10.8988	11.3698	10.9188	10.7455	10.6735	12.2983	11.6168	10.6438	10.0391	11.2758	11.4029	12.1839	11.3177	NA	10.2224	10.0518	NA	10.7966	10.4246	NA	11.1859	11.2	10.2092	10.9855	11.5504	10.7236	11.2707	11.5108	11.2998	NA	11.2843	11.4153	10.9165	11.7133	10.8118	11.5738	9.21319	9.92338	NA	NA	10.2867	11.132	NA	11.9106	12.1093	NA	10.8156	10.7257	11.3783	11.1298	12.0854	11.4731	10.8577	10.8666	NA	10.5641	11.0129	11.0184	10.8908	11.0687	10.969	11.4345	9.77944	11.8118	11.5493	9.63759	11.0255	10.929	12.0646	NA	11.6176	10.977	11.8111	NA	11.2478	11.1926	11.5949	NA	NA	11.4827	10.5153	10.3843	NA	10.7173	NA	10.1087	NA	NA	10.3646	11.5088	11.0845	10.9962	NA	11.0553	NA	NA	11.4895	Q9BSF4	TIMM29	Mitochondrial import inner membrane translocase subunit Tim29	Q9BSF4	TIM29_HUMAN
10.7263	NA	9.7959	10.6346	9.67209	10.7487	NA	10.1759	10.9318	NA	10.7282	9.33689	10.1346	9.94445	10.4484	NA	10.2614	NA	11.5638	9.41626	NA	11.2371	11.1963	10.3829	10.2976	NA	9.46561	11.0147	11.0173	10.4976	NA	10.0744	NA	10.7419	10.6655	10.7104	NA	NA	10.6347	10.6359	11.3103	NA	9.94379	10.7636	10.3967	9.33706	NA	11.745	NA	NA	11.0416	10.2884	10.5727	11.1535	NA	11.1749	10.2708	10.9093	11.0359	NA	9.82893	NA	9.31915	10.4779	10.758	10.4069	9.35156	NA	10.7755	10.408	10.5942	10.9325	10.3385	10.1748	10.4493	10.9161	10.1091	12.6964	10.6252	9.76001	NA	10.2822	NA	11.1353	NA	11.3008	11.3533	10.4654	NA	10.6232	9.66902	NA	10.1569	NA	12.1908	NA	11.0516	10.5496	NA	10.6412	9.8006	10.4123	10.137	9.63351	Q9BSH4	TACO1	Translational activator of cytochrome c oxidase 1	Q9BSH4	TACO1_HUMAN
9.99616	12.3347	10.3735	11.9867	11.7281	11.9709	11.3374	11.9874	11.7903	11.9734	11.8552	11.7768	11.4605	12.0447	11.6937	12.5924	11.988	12.0915	12.5764	11.5929	11.1427	11.4514	11.3449	11.0989	11.4588	11.5468	11.8818	12.1819	12.0635	12.0018	11.9084	12.855	11.5836	12.3145	11.2659	12.1227	12.1361	12.5074	11.5759	12.4575	12.4375	11.5055	11.4641	12.2717	12.1064	11.9695	11.4776	11.0395	12.3202	10.9958	11.994	11.3023	12.2902	12.2366	12.3015	10.9173	12.3052	11.8642	12.0851	11.6231	11.9065	12.7827	11.3781	11.8223	12.7864	12.559	11.8452	11.48	11.6352	12.06	11.5388	11.9057	11.6246	NA	12.4293	11.8692	11.4786	11.8516	12.1239	11.12	NA	12.0171	12.858	11.6971	11.3931	12.6192	11.7217	11.5792	10.8125	10.716	12.6478	11.382	11.5093	11.716	11.7364	11.4791	11.5296	13.209	12.4974	10.2662	10.8278	11.9665	11.2303	11.1145	Q9BSH5	HDHD3	Haloacid dehalogenase-like hydrolase domain-containing protein 3	Q9BSH5	HDHD3_HUMAN
11.8587	11.6147	11.6093	11.8558	12.094	12.1455	12.1923	11.8932	12.1036	11.4609	12.1952	11.5783	11.9849	12.0136	11.8516	12.228	12.2495	11.5079	11.9207	11.4605	12.1955	NA	11.894	11.9771	11.7641	11.6985	12.2651	12.1156	11.7045	12.0245	11.9617	11.3233	11.582	12.0252	11.2307	11.9388	11.4479	11.7149	11.1971	12.3691	12.0503	11.9625	11.771	12.0291	11.8559	12.3951	12.0476	12.2193	12.2484	11.8873	11.6302	11.5755	11.6201	11.7487	11.5325	11.973	12.2934	11.9094	11.8992	12.142	11.8694	11.0116	11.8333	12.3483	12.2031	12.2083	11.8484	12.0913	12.1404	11.9152	12.1181	12.1	11.5986	11.838	11.7743	11.5299	11.4718	11.7576	12.0278	11.8276	12.048	12.1776	11.9098	11.9156	11.5984	12.1057	11.7533	10.8562	11.9747	12.0469	11.6585	12.1586	12.1028	11.8028	11.7973	12.8109	11.7535	11.7969	11.4379	11.9403	11.5451	12.0312	11.5833	11.8833	Q9BSJ2	TUBGCP2	Gamma-tubulin complex component 2	Q9BSJ2	GCP2_HUMAN
NA	NA	NA	9.57036	NA	NA	NA	10.253	NA	10.0974	NA	NA	NA	9.77244	NA	NA	10.5041	NA	10.6908	NA	NA	NA	NA	NA	9.79255	NA	NA	10.7282	9.90894	10.1011	NA	NA	NA	9.35124	9.99812	10.8394	10.048	9.74457	10.1202	9.39439	10.2573	9.71096	10.4857	NA	NA	NA	NA	NA	9.98876	NA	NA	NA	NA	10.0415	10.0659	NA	9.2368	NA	8.54498	9.58826	NA	11.3812	NA	NA	8.75891	10.4828	NA	NA	9.88216	NA	NA	NA	NA	10.327	10.3434	10.145	NA	10.1269	10.971	10.2952	NA	10.548	10.599	10.4587	NA	NA	NA	NA	9.39059	NA	10.0303	NA	NA	NA	NA	11.0285	9.99258	10.1721	9.23312	NA	10.0844	NA	9.81067	NA	Q9BSJ5	C17orf80	Uncharacterized protein C17orf80	Q9BSJ5	CQ080_HUMAN
13.5252	13.132	13.3515	13.6497	13.5688	13.3547	12.8236	12.8762	13.0403	13.2565	13.5421	13.2762	13.1288	13.6402	12.7453	12.9409	13.386	13.2128	13.2747	13.2339	13.0457	12.5738	13.4575	12.9099	13.5335	13.4033	13.3351	13.4236	13.8099	13.6558	12.5334	13.2538	12.7146	13.7673	13.5206	13.5943	13.1624	13.4372	13.3785	13.1816	13.7243	13.7303	13.533	13.72	12.7452	12.7358	13.0752	13.1487	13.0991	12.9044	13.2673	13.4036	13.2713	13.3963	13.3002	13.7513	13.3251	13.5582	13.646	13.1114	12.9912	13.0353	13.249	12.9513	13.5947	13.3315	13.4414	12.889	13.5956	13.4368	13.7235	13.019	12.921	13.5062	13.2648	13.3871	13.119	13.6332	13.7655	13.4975	13.1985	13.5628	12.9797	13.2077	13.3721	13.8167	13.1894	13.385	12.7377	13.8954	13.5423	13.1006	12.9532	13.1402	13.3367	12.9454	13.5221	13.7196	12.8993	13.3515	13.4565	13.5351	12.9595	12.9803	Q9BSJ8	ESYT1	Extended synaptotagmin-1	Q9BSJ8	ESYT1_HUMAN
12.1957	11.5975	NA	10.5849	11.0756	10.717	NA	11.3624	NA	11.0189	10.7947	10.5998	10.3616	10.0385	11.2673	10.2393	11.0248	NA	11.0089	10.6274	8.92218	9.37407	11.0673	10.4165	10.5587	11.334	10.927	10.5256	10.5271	11.1193	10.3305	11.5556	10.4916	10.7826	10.5517	11.1124	10.4792	11.0526	10.3196	10.664	10.7349	10.5603	10.2436	11.1709	7.60538	9.3939	10.0764	NA	10.9207	10.3925	10.8301	10.4423	10.9562	11.5147	10.9534	10.5574	10.603	11.3103	11.194	10.9029	10.5122	11.4327	11.3746	9.47	10.8602	11.1829	11.0603	10.3636	11.8185	11.1215	11.0792	10.9545	10.6913	10.6147	10.5675	10.9893	10.6314	10.9647	11.2594	11.3871	NA	10.45	NA	10.8676	11.384	10.8782	11.3456	10.6916	9.59334	10.5233	10.1256	11.5735	10.8423	11.7329	11.0451	11.2566	10.1122	10.9494	10.4215	10.9765	10.4183	10.6695	11.2462	10.8976	Q9BSL1	UBAC1	Ubiquitin-associated domain-containing protein 1	Q9BSL1	UBAC1_HUMAN
NA	NA	NA	NA	NA	NA	NA	NA	NA	11.0496	NA	NA	NA	10.5238	NA	NA	NA	NA	NA	NA	NA	NA	NA	NA	10.7439	NA	10.044	NA	NA	NA	NA	NA	NA	NA	NA	NA	NA	NA	NA	NA	NA	9.924	NA	NA	NA	NA	NA	NA	NA	NA	NA	NA	NA	NA	NA	9.47587	NA	NA	NA	NA	NA	10.7122	NA	NA	NA	10.4463	11.461	NA	NA	NA	NA	NA	NA	9.70143	NA	9.08635	10.8702	NA	NA	NA	NA	NA	NA	NA	10.0351	NA	NA	NA	NA	10.9131	8.28205	NA	NA	10.7423	NA	NA	9.93447	9.99312	NA	10.8255	11.1059	NA	10.1344	NA	Q9BST9	RTKN	Rhotekin	Q9BST9	RTKN_HUMAN
NA	NA	NA	NA	NA	NA	NA	NA	NA	NA	NA	NA	NA	NA	NA	NA	NA	NA	NA	NA	NA	NA	NA	NA	NA	NA	NA	NA	NA	NA	NA	7.41981	NA	NA	NA	NA	NA	NA	NA	NA	8.27842	8.51322	NA	8.79556	NA	NA	NA	NA	NA	NA	NA	NA	NA	NA	NA	8.65596	NA	NA	NA	NA	NA	NA	NA	NA	NA	9.21469	NA	NA	8.96536	NA	NA	NA	NA	NA	NA	NA	NA	NA	NA	NA	11.2633	7.52193	NA	NA	NA	NA	NA	8.82692	NA	8.00139	NA	NA	NA	NA	NA	NA	NA	NA	NA	NA	NA	9.6381	NA	NA	Q9BSU1	PHAF1	Phagosome assembly factor 1	Q9BSU1	PHAF1_HUMAN
NA	NA	NA	10.2259	10.155	10.7007	NA	10.5385	NA	8.30509	10.9228	10.7112	9.86372	NA	9.83972	9.61887	10.9245	NA	11.42	NA	10.5509	10.0247	10.3356	10.2602	10.0163	NA	10.5888	11.2175	9.81618	10.206	NA	NA	10.1884	10.7231	10.6524	10.8934	NA	10.2887	NA	10.0279	10.5085	10.911	10.5114	9.69642	NA	11.165	10.0202	NA	11.3374	9.86688	10.1135	10.6103	11.6257	NA	10.111	10.2881	10.2187	10.26	10.3573	10.9984	11.0805	10.2954	9.98445	NA	8.67285	10.9362	NA	NA	NA	NA	NA	9.67724	NA	NA	11.7855	10.02	NA	10.04	10.573	NA	NA	7.69139	8.93511	NA	NA	10.1151	9.76363	NA	11.0787	NA	10.5999	NA	10.5814	NA	10.8745	9.95824	10.19	NA	9.77344	9.66053	NA	8.64808	11.2082	9.84563	Q9BSV6	TSEN34	tRNA-splicing endonuclease subunit Sen34	Q9BSV6	SEN34_HUMAN
12.0369	12.871	12.0469	NA	12.5167	12.3359	NA	NA	11.6071	12.0734	12.945	12.1912	12.3209	12.4708	NA	10.4684	11.4634	NA	12.3294	12.1202	10.637	10.8553	NA	11.6587	12.6879	NA	11.8387	12.7376	13.6697	12.2045	11.0951	12.2816	NA	12.099	12.6304	12.8287	11.9389	12.4517	12.3699	12.1428	12.487	12.7266	12.0575	12.0055	NA	NA	12.4639	12.6897	12.1829	11.3561	12.9229	NA	12.0457	12.4761	12.6316	13.4868	12.1125	13.0064	12.3898	12.1522	12.6442	11.9128	NA	NA	12.7782	11.8204	12.8383	NA	12.8012	10.7825	12.8956	NA	12.0842	12.7618	12.3973	13.4196	NA	13.2704	13.3142	12.6893	NA	12.4612	11.7396	11.9587	NA	12.0259	12.446	NA	NA	13.0598	12.5548	11.5543	11.6853	11.7546	12.4401	NA	13.0079	13.3475	NA	12.998	13.232	12.9712	10.6117	11.1451	Q9BT09	CNPY3	Protein canopy homolog 3	Q9BT09	CNPY3_HUMAN
NA	NA	NA	NA	NA	NA	NA	NA	NA	NA	NA	NA	NA	NA	NA	NA	NA	NA	NA	NA	NA	NA	NA	NA	7.85664	NA	NA	NA	10.9931	NA	NA	NA	NA	NA	NA	9.68744	NA	NA	NA	NA	NA	NA	NA	NA	NA	NA	NA	NA	NA	NA	NA	NA	NA	NA	NA	10.2609	9.1382	NA	7.03677	NA	NA	NA	NA	NA	7.78826	NA	NA	NA	NA	8.93942	NA	NA	NA	NA	NA	10.9119	NA	NA	NA	NA	NA	NA	NA	NA	NA	NA	NA	NA	NA	8.51087	NA	NA	NA	NA	NA	NA	NA	NA	NA	NA	NA	NA	7.3789	NA	Q9BT23	LIMD2	LIM domain-containing protein 2	Q9BT23	LIMD2_HUMAN
10.2738	NA	10.9453	9.46178	10.3928	11.0868	NA	9.34901	10.5205	10.9463	11.2001	9.48312	11.21	10.3604	9.7069	10.4068	11.3526	10.6277	NA	9.04323	9.90264	10.2908	9.89725	10.4615	10.5384	9.91033	11.1428	10.3982	11.2802	11.0091	NA	10.1599	9.87665	11.1409	10.6425	10.6423	9.94901	10.0443	9.606	11.1822	10.3621	11.6962	10.3235	10.8321	NA	10.4698	10.2767	10.3926	10.2223	NA	10.0042	10.0908	8.85227	NA	8.72896	10.4873	11.6922	9.59024	10.5642	10.5419	10.5139	NA	11.4514	NA	10.0654	10.5655	10.931	9.98506	11.1557	9.54414	10.4849	10.0265	NA	11.1941	9.93649	11.1758	10.6306	10.7455	11.1586	9.90384	12.2543	10.2241	10.8439	9.40836	10.229	11.1001	11.1159	9.9863	8.9334	11.1346	10.8926	10.1663	10.9322	10.2152	10.891	NA	11.1072	11.4524	10.9199	11.1021	11.3763	9.36408	NA	9.34361	Q9BT40	INPP5K	Inositol polyphosphate 5-phosphatase K	Q9BT40	INP5K_HUMAN
NA	NA	NA	NA	NA	NA	NA	NA	NA	NA	NA	10.317	NA	NA	NA	NA	9.94417	NA	10.3443	NA	NA	NA	NA	NA	10.9357	NA	NA	NA	NA	NA	NA	NA	NA	10.2941	NA	NA	NA	NA	10.8745	NA	NA	NA	NA	NA	NA	NA	NA	NA	NA	NA	NA	NA	NA	NA	NA	NA	NA	9.88295	NA	NA	NA	NA	NA	NA	NA	NA	NA	NA	NA	NA	NA	NA	NA	11.2139	NA	NA	NA	NA	NA	10.3578	NA	NA	NA	NA	10.9513	NA	NA	NA	NA	NA	NA	NA	NA	NA	NA	NA	NA	NA	NA	10.6685	11.0184	NA	NA	NA	Q9BT73	PSMG3	Proteasome assembly chaperone 3	Q9BT73	PSMG3_HUMAN
14.3255	13.6561	13.5052	14.3437	13.8582	13.9125	13.8468	14.2834	13.582	13.9601	14.036	13.9502	14.3368	14.5029	14.0719	13.7822	13.9545	14.2289	14.4101	14.0608	13.4485	13.0222	14.2231	14.1285	14.4735	13.5547	14.2783	14.5022	14.0397	14.032	13.979	14.2414	13.8483	14.2878	13.9682	14.3886	13.9702	14.2516	13.8573	13.9233	14.005	14.201	14.2063	14.0601	14.0952	13.5091	13.9072	14.3478	13.9042	14.0353	13.9869	13.9444	14.1219	13.9963	14.3966	14.4728	14.1421	13.9785	14.3902	13.9992	14.4004	13.8488	13.8363	13.6968	14.3077	14.2073	14.469	14.3666	14.3985	13.5125	13.7201	14.2603	13.6028	14.412	13.6053	14.062	13.2674	14.5771	13.8327	14.4267	12.6838	14.3856	14.368	13.9103	14.1528	14.0317	14.2621	14.1309	13.5397	14.4483	14.3249	13.9172	14.2449	14.2571	13.9229	13.907	14.4229	14.4359	14.3587	14.5846	14.453	14.1284	14.2643	14.2712	Q9BT78	COPS4	COP9 signalosome complex subunit 4	Q9BT78	CSN4_HUMAN
9.68146	NA	9.68378	8.81147	9.6803	NA	NA	8.44528	9.77348	NA	NA	9.38659	NA	10.0724	9.36826	NA	9.756	10.0915	8.98979	NA	8.10597	11.065	NA	NA	9.85669	NA	9.35851	10.5502	10.6151	9.62402	NA	9.7165	8.95395	9.11588	9.24316	9.7485	9.88504	9.89738	9.73816	NA	10.086	10.7238	9.78005	9.58884	NA	10.439	10.0463	NA	9.74208	NA	NA	9.66559	10.1685	NA	NA	10.0685	10.3532	9.83482	9.83054	NA	NA	NA	9.91388	9.9867	9.81502	9.77258	NA	8.12758	NA	NA	9.53404	10.747	9.56555	10.0244	10.1884	9.63987	NA	NA	8.44886	10.0139	NA	9.89541	9.99411	NA	9.74652	11.3278	9.39954	NA	NA	10.1697	8.57208	10.4411	9.0748	9.70322	8.90204	NA	10.7397	NA	9.01844	8.97632	10.1994	9.55589	10.1753	9.52851	Q9BTC0	DIDO1	Death-inducer obliterator 1	Q9BTC0	DIDO1_HUMAN
11.0438	9.4584	NA	10.4422	9.63927	10.2108	10.104	10.3694	10.7888	9.94937	NA	9.93316	10.0677	10.4195	10.7511	10.3195	10.4564	10.5846	11.0405	NA	11.1663	10.9148	10.6097	9.60714	10.7598	NA	10.8224	10.997	11.0479	9.83715	11.1456	10.4815	8.63743	10.509	9.19503	10.1288	10.6458	10.4989	10.4023	10.2331	10.7468	10.0383	9.65724	10.6326	NA	11.1186	10.1253	10.2591	11.0195	NA	10.5433	10.6225	9.48482	9.87216	10.7022	11.3889	NA	10.1541	10.2452	10.5345	11.0464	10.7168	10.2266	NA	10.4291	10.2623	10.5022	10.9461	9.74747	NA	9.87558	NA	9.98252	10.3955	9.67118	10.3198	10.5488	9.49427	10.3799	9.36632	9.86355	10.4506	NA	10.38	NA	10.6081	10.331	10.6766	10.806	10.1522	10.6997	10.7099	10.2265	NA	10.1317	11.0111	9.78731	10.3954	10.8225	10.2605	10.6268	10.7707	10.7619	10.9643	Q9BTD8	RBM42	RNA-binding protein 42	Q9BTD8	RBM42_HUMAN
NA	8.83372	NA	9.172	NA	NA	NA	NA	NA	8.12376	NA	8.47865	8.8377	9.29719	8.36669	NA	NA	NA	NA	NA	7.12584	NA	8.62948	NA	9.72857	NA	NA	NA	8.09026	8.51355	NA	NA	NA	NA	NA	NA	NA	8.32556	NA	NA	NA	9.67826	NA	9.44681	8.41477	NA	9.29668	NA	NA	NA	9.80075	NA	9.04474	NA	8.03361	9.12232	8.72477	8.19353	8.96217	NA	NA	NA	8.64131	NA	NA	9.37665	9.80035	NA	NA	NA	NA	9.15532	8.66289	9.52386	NA	NA	NA	NA	NA	NA	10.0709	9.37116	NA	NA	NA	NA	8.89343	NA	NA	NA	7.56643	NA	9.0371	NA	NA	NA	9.09093	NA	NA	9.43674	NA	NA	NA	8.46956	Q9BTE1	DCTN5	Dynactin subunit 5	Q9BTE1	DCTN5_HUMAN
11.0867	12.2436	12.0294	10.2668	10.6056	11.2184	11.6455	11.5105	NA	11.4196	11.6589	11.6782	10.9271	11.2704	9.41544	11.1438	11.5879	10.8844	10.2441	NA	NA	9.93034	11.6786	9.40679	11.9826	NA	10.0929	11.958	11.6873	11.9587	10.5983	NA	11.0694	11.7486	11.3985	11.3973	10.9459	11.3887	11.7021	NA	11.3058	12.0288	11.7346	11.9774	11.3667	10.6187	11.0525	11.256	11.4192	11.0426	11.1573	NA	12.0794	NA	11.7074	12.395	10.6465	10.8405	11.4145	10.5742	12.2578	9.99219	11.4662	11.3652	11.6635	11.797	11.6086	NA	11.8445	NA	NA	10.7213	NA	11.2767	11.918	10.4963	NA	11.9934	11.3647	11.4279	NA	11.5789	10.8749	11.6979	10.7473	10.8203	10.8114	11.2215	NA	11.9476	11.4677	10.5802	11.1375	NA	11.7476	NA	11.906	11.7184	11.0151	11.4452	12.0215	11.1427	11.2895	10.8237	Q9BTE3	MCMBP	Mini-chromosome maintenance complex-binding protein	Q9BTE3	MCMBP_HUMAN
11.8241	11.2847	11.8891	12.8837	12.2768	12.2099	12.6863	11.7842	12.3057	12.4518	12.4701	12.4424	12.7234	13.0233	12.2013	11.5788	12.9708	11.9677	12.3867	13.0734	12.1322	12.3419	11.8004	12.2802	12.8935	11.4812	12.0301	12.1539	12.7524	12.4571	12.1647	11.1745	12.2475	12.4199	12.2909	12.8339	12.707	12.5379	12.1056	12.4908	12.0519	13.1975	12.1124	12.3593	12.1498	12.1914	12.5723	12.376	11.6872	11.4248	12.5377	12.1694	12.5892	12.1271	12.7381	12.3006	11.8891	11.6682	12.6748	12.0842	12.8692	12.5224	11.5153	12.4587	11.7768	12.3993	12.6387	12.3362	12.6658	11.633	12.2272	12.6097	12.5418	13.0186	11.8663	13.0225	12.3668	12.3466	12.3872	12.8208	12.3675	12.0378	12.1224	11.8852	12.2737	12.9065	12.6456	12.2683	10.5959	13.335	12.6631	11.3131	12.6444	12.2821	12.3276	12.373	11.9759	13.0089	12.4723	13.0264	13.4453	12.357	12.2372	11.6407	Q9BTE6	AARSD1	Alanyl-tRNA editing protein Aarsd1	Q9BTE6	AASD1_HUMAN
NA	10.3849	NA	11.1054	11.2829	11.3907	NA	10.6034	NA	NA	10.5962	10.1416	10.603	10.3911	10.9218	NA	11.4772	NA	11.7239	10.4888	11.6854	10.6781	10.1137	12.8087	10.4899	NA	NA	10.8661	10.9154	10.628	11.4337	10.7468	10.2584	10.9081	9.73444	11.0012	9.81766	10.4368	10.2752	10.2331	11.2479	10.8523	10.9491	10.5639	11.8985	12.6814	11.4129	12.0227	NA	10.8037	9.8323	11.2203	NA	NA	10.7812	10.6283	NA	NA	11.0128	10.2891	11.8271	NA	11.2498	NA	10.9841	10.9116	10.7822	9.26169	11.3252	NA	NA	12.14	9.62925	10.5344	NA	11.1247	12.7897	10.6551	10.7933	10.5538	NA	11.0101	NA	NA	NA	11.0027	NA	NA	NA	10.5252	10.6914	NA	11.4083	11.0041	11.7855	NA	10.8666	11.6405	12.6424	10.495	11.595	NA	NA	10.3607	Q9BTE7	DCUN1D5	DCN1-like protein 5	Q9BTE7	DCNL5_HUMAN
NA	12.7704	NA	12.0368	12.3065	12.0587	NA	12.2321	NA	12.8201	NA	13.3352	12.4811	12.4822	11.3346	NA	NA	12.5228	12.008	12.7631	NA	11.193	NA	12.028	13.23	NA	12.8404	12.5815	11.9576	12.4834	11.1798	12.276	11.7405	NA	12.7442	12.7202	NA	NA	12.4511	11.9132	11.9793	12.7157	NA	12.2493	NA	NA	12.1624	11.6776	11.7653	NA	12.3412	NA	12.7294	11.4349	11.4539	12.6547	11.7512	12.493	11.8253	NA	NA	NA	12.0438	11.3901	12.886	12.3625	12.4445	12.3015	11.9269	NA	11.8934	11.8901	9.21554	13.966	12.2595	12.2902	11.7783	11.2857	11.3109	12.9878	NA	12.3595	NA	12.5806	NA	11.7515	12.5395	NA	NA	12.6536	11.8206	NA	11.419	NA	NA	NA	12.1841	NA	12.5591	13.8281	13.3397	12.2423	11.7023	11.8243	Q9BTM9	URM1	Ubiquitin-related modifier 1	Q9BTM9	URM1_HUMAN
13.5919	12.6029	11.9537	13.9759	13.643	14.137	12.7639	13.3195	13.7284	12.7384	13.8897	13.4902	13.5429	13.3326	13.1724	12.9341	13.5411	13.1732	13.5204	12.0201	12.7872	12.3962	12.6129	12.892	12.6092	12.9077	13.384	14.5621	14.3667	13.1837	12.7584	13.3389	12.7101	12.2518	11.5073	14.1285	13.0985	12.9542	12.8737	13.0628	13.6492	13.0517	13.2909	12.562	12.9796	13.3528	12.8349	12.7291	12.7526	12.8435	12.9848	12.3128	13.6795	12.6538	13.6689	13.9458	12.8384	12.4906	13.5913	12.7112	13.4722	12.7468	13.2723	12.8964	13.4641	14.1719	12.9839	13.4579	13.8056	13.6383	13.0017	13.2072	13.1901	12.6967	13.4332	13.7864	13.2995	13.1348	12.5298	12.4435	10.0429	12.8902	12.8071	11.4701	11.7954	14.0015	12.0572	13.2158	12.2629	12.666	13.8139	12.3746	13.0715	12.474	12.9656	13.593	12.6415	13.264	13.1333	12.2458	12.4865	13.7387	12.9927	13.445	Q9BTT0	ANP32E	Acidic leucine-rich nuclear phosphoprotein 32 family member E	Q9BTT0	AN32E_HUMAN
11.169	NA	NA	11.4094	10.5312	NA	NA	NA	NA	NA	11.2984	10.4982	12.3298	NA	NA	NA	NA	11.3228	NA	11.7551	NA	10.8345	NA	NA	10.3979	10.5371	NA	11.1942	11.7376	10.649	NA	10.6611	11.9541	9.70777	NA	11.1127	10.6491	NA	NA	NA	NA	10.0501	10.6459	NA	NA	NA	NA	NA	NA	NA	NA	NA	NA	10.7279	10.0715	NA	NA	NA	10.091	NA	NA	10.9612	NA	NA	NA	NA	NA	NA	12.0237	11.7336	NA	NA	NA	NA	NA	NA	NA	NA	NA	10.3222	NA	NA	NA	11.4332	NA	NA	NA	NA	NA	NA	NA	NA	11.3389	11.023	NA	NA	9.63688	NA	NA	NA	NA	10.9619	NA	11.1085	Q9BTT6	LRRC1	Leucine-rich repeat-containing protein 1	Q9BTT6	LRRC1_HUMAN
12.1124	11.898	11.9428	11.7473	11.6712	12.1809	12.2309	11.5794	11.2361	11.7834	12.4029	11.313	12.4086	11.9421	11.7278	11.4886	13.069	11.4414	12.478	12.3987	11.1547	12.553	10.7949	9.91351	12.5875	10.3139	12.1235	12.5629	12.3663	11.7088	11.7039	12.3937	11.266	11.5252	11.4519	12.3369	11.395	11.5722	11.6845	10.6941	11.9137	12.9588	11.5463	12.5844	10.2084	11.2627	10.9291	10.0156	11.3728	10.9921	11.8177	11.1278	12.2178	11.3463	12.4105	12.7059	11.9774	11.5926	11.8857	11.4741	12.7292	13.2793	11.3518	10.9633	12.3763	12.8575	12.1372	10.6235	12.0519	11.6796	12.3419	11.2488	10.7548	12.5076	10.7193	12.9227	11.0122	12.7741	11.7813	11.9936	14.1735	11.6515	10.9063	12.2852	11.988	11.9172	11.2167	12.9737	10.7777	12.9987	11.8809	11.104	12.076	10.2861	11.66	12.0016	12.5014	12.9004	10.8269	12.7396	12.6454	12.1506	12.3352	11.5055	Q9BTU6	PI4K2A	Phosphatidylinositol 4-kinase type 2-alpha	Q9BTU6	P4K2A_HUMAN
16.3337	15.9192	15.0174	15.1156	15.888	16.2382	15.7537	16.315	15.8086	15.8556	15.7903	16.1598	15.4061	15.7394	15.6199	15.9631	16.0586	15.1587	16.319	16.1967	16.1889	16.3981	15.3996	15.1175	16.0219	16.1567	15.095	16.3113	15.4953	15.8952	15.8408	16.0779	15.5014	15.8278	15.0631	16.0272	15.9668	15.9074	15.1039	15.4356	15.9169	15.5809	15.9685	16.0206	16.3417	15.6381	16.0986	16.3664	15.5292	15.9236	15.1668	16.1466	16.0701	15.8679	15.7145	15.4497	16.2004	15.2701	15.2289	16.1081	16.3047	15.7389	16.2498	15.8473	16.0776	16.2587	16.0175	15.3044	16.1578	15.8561	16.0496	15.9657	15.9772	14.9818	16.1292	15.3924	15.9716	15.7957	15.3764	16.1738	18.1974	15.6016	16.0882	16.4033	16.2296	15.9369	15.3237	15.9076	16.0873	15.8277	15.9688	16.184	15.7065	16.023	15.9592	15.6437	15.8113	15.3745	15.9769	14.6661	14.7517	16.0985	15.7014	15.589	Q9BTV4	TMEM43	Transmembrane protein 43	Q9BTV4	TMM43_HUMAN
11.4218	11.3717	12.3278	12.024	12.3493	12.3664	12.0352	11.8598	12.2693	13.244	12.5789	12.5728	12.2958	12.5824	12.1456	11.8382	12.5423	13.1787	12.2769	12.9487	11.0871	11.6457	13.1978	11.8583	13.1257	11.501	12.0193	12.4045	12.6704	12.5251	12.1893	11.744	12.1049	12.4035	12.8238	12.0942	12.4584	12.1303	12.778	11.9738	11.8699	12.8495	12.111	12.7664	12.5703	12.2161	11.9683	11.6905	12.022	11.8438	12.5998	11.9961	12.1893	11.5238	12.6124	12.7053	12.2319	12.9416	12.2791	12.6988	12.0134	11.8381	12.2905	11.7726	12.5086	12.1973	13.1529	11.984	12.1258	10.7947	11.9567	12.1833	12.0068	12.7851	11.8968	12.827	11.9978	12.8889	12.9215	13.2483	12.8574	13.0583	12.2802	11.9888	13.2048	11.589	13.0253	12.459	11.9489	13.1838	12.5288	11.6377	12.1124	11.2813	12.505	12.1771	12.9529	12.5152	11.6555	12.9613	13.032	12.4472	11.5404	11.8542	Q9BTW9	TBCD	Tubulin-specific chaperone D	Q9BTW9	TBCD_HUMAN
NA	10.9833	NA	9.38393	11.0633	10.618	10.3642	10.1026	NA	NA	10.0378	8.75327	10.5917	10.9867	9.8797	NA	9.80197	10.9682	9.98412	10.5201	NA	NA	10.2203	10.0218	10.0882	NA	10.2326	11.3001	10.4825	10.3282	9.67152	NA	9.00594	9.40309	10.1032	10.2503	NA	9.64401	10.203	9.5285	10.0757	10.4181	10.2922	10.1413	9.70633	NA	NA	8.60193	10.1587	NA	10.8888	11.0376	9.66403	10.5612	9.8705	10.7467	10.7841	9.98161	10.18	NA	10.6792	10.4126	10.2319	9.93509	10.5644	11.0322	9.49895	10.4591	NA	10.5901	NA	10.3301	9.2458	10.2422	9.72065	10.3358	8.71669	10.2036	9.81333	8.84123	NA	NA	10.0405	10.1596	10.0051	10.3585	8.94008	NA	9.97088	11.0931	10.4039	11.9405	10.4062	9.98448	10.2081	10.5295	9.25908	10.9531	10.3418	NA	10.5033	NA	10.3768	9.77746	Q9BTX1	NDC1	Nucleoporin NDC1	Q9BTX1	NDC1_HUMAN
9.5131	11.2935	11.1789	11.2438	10.9505	11.3298	10.7308	10.132	NA	10.9419	10.3375	10.6659	11.1194	11.4453	11.2401	9.44102	12.523	10.9338	10.4102	11.2976	NA	12.9545	10.0279	10.2292	11.9158	NA	10.8591	11.3172	10.945	10.8586	9.108	11.4145	10.4349	9.81951	11.3906	10.2619	9.34859	11.133	10.6017	11.0471	10.8207	11.9055	NA	11.6347	NA	10.7587	9.90434	10.0402	9.49699	10.7584	11.626	10.9713	11.0095	10.6889	10.5991	10.6858	12.5289	11.1767	10.56	10.2521	11.2059	11.4777	9.88288	11.7501	11.4232	11.9621	11.481	11.0277	11.5828	11.2165	11.8444	11.0984	10.4325	11.9259	9.88036	8.37393	9.62622	10.5395	10.5894	11.2273	12.4594	10.9056	NA	10.3176	11.4493	11.1141	10.5393	11.2536	NA	12.096	11.5604	10.6114	10.2812	10.4199	11.6458	NA	11.7611	10.43	11.0173	12.0229	11.9429	9.85779	11.7264	10.8629	Q9BTY2	FUCA2	Plasma alpha-L-fucosidase	Q9BTY2	FUCO2_HUMAN
11.9959	NA	12.1361	11.9404	11.8839	11.2078	12.4715	11.5593	NA	11.5838	11.5457	11.7351	11.341	12.3981	11.4689	NA	12.1288	10.7451	11.9937	10.571	11.2852	10.2622	12.1208	10.8101	11.6523	NA	11.3424	11.6844	11.8741	11.5885	NA	11.4292	12.1379	11.8738	11.9853	11.4979	11.3832	11.6152	11.6484	10.6496	11.6168	11.7131	10.7104	11.892	10.7375	11.6332	NA	NA	NA	10.7979	11.4173	12.5382	11.6153	11.1717	11.188	11.4137	11.8315	11.248	11.2484	12.0224	NA	11.3649	11.3415	11.8323	11.6323	12.3655	11.9146	11.3266	11.7766	11.8364	NA	11.7216	NA	11.9839	11.3221	11.9869	11.9245	11.1441	NA	12.4733	NA	11.1849	NA	11.5361	NA	10.3842	11.6149	11.721	11.2765	12.2401	11.9308	NA	11.8787	NA	11.3647	NA	12.0416	11.4852	11.655	11.6815	11.5642	11.7001	11.3462	11.8518	Q9BTY7	HGH1	Protein HGH1 homolog	Q9BTY7	HGH1_HUMAN
11.2506	12.3593	10.527	12.6097	11.6743	12.1531	NA	11.7199	11.6641	10.7876	11.6185	10.7588	11.6718	12.1973	11.1427	10.4628	12.0849	12.0359	11.3483	11.1149	10.9672	12.8285	11.3491	NA	11.3835	10.8183	11.8598	12.1941	12.425	11.8218	11.6392	11.9977	11.0712	12.3669	10.8586	12.407	11.3116	11.8853	11.2616	11.7413	11.9501	12.0142	12.0402	11.9115	11.2971	10.7705	11.2339	11.4788	12.232	11.967	11.8659	11.7911	11.5918	12.1647	11.3347	11.5464	11.1785	12.5335	11.8997	11.4869	11.6497	10.9452	11.5273	10.857	11.431	11.6019	10.6124	11.4632	12.2884	12.0851	10.3082	11.4012	10.1935	10.892	11.0945	12.6894	11.7264	11.5121	11.6232	11.1352	10.8957	11.4123	10.407	12.1309	10.1283	12.0842	11.9747	11.6808	11.8299	11.678	12.0636	11.4301	12.0783	10.8043	11.8109	11.743	10.3804	11.9669	11.005	10.0325	11.8689	11.8316	11.3212	11.377	Q9BTZ2	DHRS4	Dehydrogenase/reductase SDR family member 4	P0CG22;Q9BTZ2	DHRS4_HUMAN
NA	9.16144	11.185	NA	10.7548	NA	NA	9.32712	10.6531	11.4184	9.74038	11.1057	10.4659	10.2258	9.7487	10.8834	NA	11.3874	10.3434	11.2314	11.105	9.51712	9.81569	10.7882	11.5749	NA	10.5393	10.5918	11.0011	10.6951	NA	10.9498	9.96356	10.7875	12.2273	NA	10.0981	10.4937	11.3947	10.4346	10.3693	10.9358	11.0621	10.2204	9.42209	11.0476	10.9407	10.9293	NA	11.6437	10.0199	NA	9.59121	NA	10.9988	10.9704	10.092	10.7194	10.4627	NA	10.9161	10.2502	10.5091	NA	10.7323	10.382	11.3497	10.0288	9.39394	9.38123	10.3471	10.9388	10.7966	11.0205	NA	9.56403	9.79033	10.7028	11.5179	11.6455	NA	10.563	NA	NA	NA	NA	10.9887	10.1425	NA	10.5506	9.40018	9.9423	10.6438	9.91812	10.3743	NA	11.5493	9.77466	11.194	11.1725	11.3267	11.0353	10.6872	NA	Q9BU02	THTPA	Thiamine-triphosphatase	Q9BU02	THTPA_HUMAN
11.8061	12.4321	11.943	12.2481	12.2313	12.2801	NA	11.6246	11.6745	13.055	12.4091	11.4681	12.3799	12.3084	12.3487	11.5853	12.0208	12.6404	12.0132	12.4594	11.2951	10.3002	12.136	11.02	13.5281	11.4581	11.7164	12.8517	11.8253	12.0512	12.9392	12.0964	11.6679	12.1149	12.573	13.1562	12.294	11.7285	11.8269	11.6783	12.7551	12.7745	12.3543	12.4361	12.2268	10.4458	11.9237	12.3175	11.8273	10.9652	12.0855	12.2947	12.0204	10.7963	13.0823	13.1062	12.6356	12.4975	12.5525	11.5246	12.8377	11.9591	12.0391	11.7651	12.7161	12.4799	13.2654	12.4487	12.4891	11.1371	11.8772	11.4546	12.4004	13.4752	11.3852	12.6677	12.3275	12.8118	12.4771	13.2144	11.6824	13.0741	12.9675	12.0687	13.1681	12.3274	12.505	12.1191	11.7224	13.5425	12.5208	11.8367	11.9849	10.3867	12.2516	11.6635	13.1736	12.7259	11.4179	13.2994	13.1497	12.7022	12.948	12.8334	Q9BU23	LMF2	Lipase maturation factor 2	Q9BU23	LMF2_HUMAN
12.1666	11.9266	11.0602	12.2077	11.2854	12.3638	12.0731	12.1326	12.2878	11.4836	11.9251	11.4764	11.4108	11.9417	11.0452	11.3442	12.5568	11.892	13.3622	12.0779	11.1761	11.9307	11.7336	9.303	11.2271	11.6083	11.3845	11.6596	12.0059	12.1781	11.1229	12.1948	11.1798	11.8861	11.8964	12.5523	11.2095	12.351	12.3223	11.5654	12.3004	11.5386	11.7725	12.1388	11.5713	10.7511	11.1267	11.6651	11.2601	10.9273	11.479	11.7833	11.8274	11.143	11.7658	11.8418	12.0221	11.9052	11.9502	11.5021	12.2789	12.8343	11.2844	11.1181	11.7747	12.23	12.1515	11.3897	12.5678	11.007	11.8392	12.2768	11.0154	11.754	11.2678	11.6765	11.3208	12.4047	12.7073	11.9446	NA	12.5315	10.9284	12.1989	11.9739	12.3077	12.2252	11.6535	11.4332	11.426	12.0295	11.4381	11.5905	11.4227	11.5699	11.6933	11.5884	11.639	11.5733	11.35	12.2554	12.3227	11.4523	10.4809	Q9BU61	NDUFAF3	NADH dehydrogenase [ubiquinone] 1 alpha subcomplex assembly factor 3	Q9BU61	NDUF3_HUMAN
12.6658	11.1499	11.7592	12.7393	11.6573	11.6859	NA	12.1858	12.8767	NA	11.1032	12.3533	11.343	12.1679	12.406	11.9901	12.3282	12.3788	12.3571	10.2629	12.7085	11.2542	11.9032	12.4295	12.565	12.0017	12.0076	12.9172	12.4668	12.2951	11.7118	11.9827	12.0392	12.3658	10.7409	11.7084	11.933	12.4728	11.9282	11.3637	12.4879	12.1531	11.9635	12.501	12.5871	12.5858	12.1939	12.1695	11.644	NA	12.2578	11.8059	12.6788	12.3073	11.174	12.4929	11.5876	11.7114	12.5709	11.6396	13.2692	11.981	13.2296	11.6806	12.8833	12.3784	NA	12.1986	11.8821	10.7878	11.5751	12.7665	10.8432	NA	11.641	11.2402	11.745	11.7331	11.425	12.3291	NA	11.725	11.7685	NA	11.6493	12.1148	11.7519	12.8595	12.4647	12.1506	12.7127	12.2587	11.4669	11.401	12.5131	13.1365	11.7739	11.1545	11.671	NA	12.6403	12.555	12.3232	12.4374	Q9BU76	MMTAG2	Multiple myeloma tumor-associated protein 2	Q9BU76	MMTA2_HUMAN
NA	NA	NA	10.8977	8.51672	NA	NA	NA	NA	10.935	NA	NA	NA	NA	NA	NA	10.6823	10.9223	NA	NA	NA	NA	NA	NA	10.3849	NA	NA	11.447	NA	NA	NA	NA	NA	NA	NA	NA	NA	11.4736	NA	NA	10.6479	NA	9.99973	NA	NA	NA	NA	NA	NA	NA	NA	NA	10.3578	NA	NA	10.8797	NA	9.76749	10.1729	NA	NA	NA	NA	NA	10.8331	NA	10.5513	NA	NA	10.5755	NA	NA	NA	10.7106	NA	10.3124	NA	NA	NA	NA	NA	NA	11.1448	NA	NA	10.1174	NA	NA	NA	9.59111	NA	NA	10.0174	NA	NA	NA	NA	NA	NA	NA	10.4107	NA	9.52434	9.55126	Q9BU89	DOHH	Deoxyhypusine hydroxylase	Q9BU89	DOHH_HUMAN
NA	NA	9.3742	10.1467	9.66984	NA	NA	NA	NA	NA	NA	NA	NA	10.2006	NA	8.80654	NA	10.4728	NA	NA	10.4393	NA	NA	NA	9.53911	9.78641	NA	10.9996	9.68035	10.469	NA	NA	9.86659	10.2491	NA	9.79818	NA	9.37892	9.70343	9.34592	NA	9.6026	9.98974	10.3202	NA	NA	9.28253	NA	NA	10.0821	NA	8.59757	11.0167	NA	NA	NA	9.87636	10.3796	9.77403	NA	10.7668	NA	9.06811	NA	NA	11.2768	NA	10.2994	NA	9.30652	NA	9.24781	9.29379	9.93832	NA	NA	NA	NA	9.83008	NA	NA	10.431	NA	NA	NA	NA	8.24027	NA	NA	NA	NA	NA	9.92354	NA	NA	9.87925	NA	9.36917	NA	8.9	10.2432	NA	NA	10.1772	Q9BUA3	SPINDOC	Spindlin interactor and repressor of chromatin-binding protein	Q9BUA3	SPNDC_HUMAN
15.3355	15.4661	16.3288	15.4667	15.9553	15.4933	15.5623	15.1483	15.427	16.8859	15.8499	15.744	15.8027	16.3829	15.88	15.2322	15.7594	15.365	15.4946	16.1792	15.0592	15.1709	15.801	15.5734	17.1848	14.9214	15.4513	15.5869	15.4444	16.4772	15.3968	15.4128	15.6731	16.3795	16.5185	16.1013	16.4045	16.0884	16.1139	15.7908	15.837	17.2121	16.3329	16.4505	14.7907	15.4197	15.054	15.2849	15.3374	15.5153	15.4215	15.7908	15.6937	14.7576	16.0768	15.3501	15.9398	16.2674	15.5054	16.139	15.5531	15.9362	15.8659	15.2563	16.1157	15.633	16.572	15.1579	15.9958	14.8623	15.6594	15.9036	14.8951	17.1351	15.153	15.6807	15.728	16.368	16.4777	16.5257	13.925	16.342	15.09	15.4442	16.2857	15.318	15.7984	15.5267	15.1575	17.1942	16.0324	15.1375	15.8486	15.1952	15.4498	15.1523	16.6993	15.6193	15.056	16.8883	16.8054	15.8085	15.8417	15.9458	Q9BUF5	TUBB6	Tubulin beta-6 chain	Q9BUF5;Q13509	TBB6_HUMAN
NA	12.5903	12.4707	12.3589	12.6303	12.7822	NA	12.6124	11.3551	12.3481	12.6161	12.3665	12.9802	12.0725	12.3216	12.2205	12.3393	12.0797	13.2953	12.5981	12.2053	12.4095	12.899	12.337	12.8461	NA	12.4314	13.0381	13.9962	12.2108	11.7742	12.7538	11.6598	12.6295	12.0434	12.6482	11.9216	12.5338	11.8842	12.3626	12.639	13.1675	12.3583	12.3876	11.4042	12.4228	12.5627	12.3519	12.3656	12.7466	11.7388	12.4096	12.9399	11.8382	12.2481	13.8316	12.8479	11.9672	12.322	12.292	11.6774	12.5156	12.9426	11.9104	12.5705	12.2059	11.9583	12.0479	11.6617	12.5185	11.7516	11.7577	12.4248	13.0151	12.1922	13.0244	12.3234	12.1098	12.0824	12.9096	12.781	12.2096	12.321	12.5939	12.1376	12.8828	11.9904	12.7416	11.3977	12.7286	13.2734	12.2429	12.834	9.50301	12.1902	12.812	12.5766	12.5045	12.4512	13.2182	13.3719	12.6134	12.4964	12.733	Q9BUH6	PAXX	Protein PAXX	Q9BUH6	PAXX_HUMAN
NA	NA	NA	8.7431	NA	NA	NA	10.5303	NA	NA	9.95046	9.6351	NA	10.4718	9.37284	NA	10.3336	9.49654	NA	NA	NA	NA	NA	9.62162	10.1725	11.1915	10.2509	10.7158	9.6839	9.89314	10.0399	9.36592	10.4412	NA	9.74228	11.0449	10.0984	9.50073	9.93226	11.3871	10.941	10.6592	9.74994	10.5582	NA	10.5769	10.9317	8.17944	10.9561	11.4588	10.6211	10.7702	9.29394	10.0862	10.2203	10.1315	9.84753	10.4843	9.99049	10.9025	NA	NA	9.90492	11.1791	10.1657	10.3117	NA	10.9042	9.1106	NA	NA	9.2353	10.3413	9.69165	10.7875	9.5133	10.5837	10.5662	10.7424	10.3437	9.47912	NA	10.5585	9.39664	NA	12.0287	11.1898	10.4901	NA	9.72806	9.66579	11.0449	10.0621	NA	11.1472	9.88271	10.0438	10.6608	NA	9.67431	11.0776	10.254	9.82843	10.8373	Q9BUI4	POLR3C	DNA-directed RNA polymerase III subunit RPC3	Q9BUI4	RPC3_HUMAN
12.4186	12.7161	13.1231	12.6609	12.5888	12.4336	NA	13.5196	12.0823	13.0272	12.0897	13.0207	12.7841	12.3336	13.1639	12.711	13.1068	13.7988	12.8717	NA	12.6897	13.303	12.8148	12.8833	13.0843	13.7739	12.9978	13.1694	12.7453	12.7491	13.2434	12.3145	12.5022	12.6146	12.5289	12.8546	12.6371	12.3201	13.0263	13.0867	12.7146	13.1995	12.7002	12.4114	11.7599	12.8446	12.9227	13.239	12.6627	12.7526	13.0139	13.8025	12.428	12.6723	13.1189	12.8734	12.8663	12.6651	12.8482	12.6819	13.2947	12.2086	12.9617	13.0605	13.1081	13.1958	12.3037	12.6184	12.9032	13.9361	12.9018	13.1007	12.619	12.3553	12.7354	13.1391	12.8982	13.548	12.4916	12.7449	NA	12.7756	NA	13.2242	12.7847	13.6095	12.7764	13.5812	NA	13.2573	12.5709	12.976	13.5798	12.8626	12.5303	13.5579	12.7312	12.5814	13.5712	12.3939	12.9428	13.1617	13.4553	13.1034	Q9BUJ2	HNRNPUL1	Heterogeneous nuclear ribonucleoprotein U-like protein 1	Q9BUJ2	HNRL1_HUMAN
NA	NA	NA	9.78216	9.84434	NA	NA	NA	NA	NA	10.2774	NA	NA	8.52136	NA	10.3188	10.534	NA	10.5085	NA	NA	NA	NA	NA	8.69231	NA	NA	10.6891	NA	9.81201	NA	10.623	NA	10.1719	NA	9.78429	9.92908	9.72497	9.20829	10.0248	NA	NA	NA	NA	NA	NA	NA	NA	NA	NA	NA	NA	NA	NA	NA	NA	NA	NA	NA	NA	NA	NA	NA	NA	10.459	10.0917	NA	NA	9.83286	10.8182	NA	NA	NA	9.96586	NA	9.65926	NA	11.0447	NA	11.1811	NA	9.91997	NA	NA	NA	NA	10.1287	NA	NA	9.28167	10.0866	NA	NA	NA	10.0636	NA	NA	NA	NA	NA	10.2852	10.5511	NA	9.26685	Q9BUK6	MSTO1	Protein misato homolog 1	Q9BUK6	MSTO1_HUMAN
10.8845	10.7938	10.7503	NA	11.2631	11.0761	NA	10.9573	10.7764	NA	11.0871	10.7054	10.6017	11.422	11.246	NA	11.1219	11.7628	11.3414	NA	11.1778	NA	10.8647	11.2115	10.7755	10.9375	11.5473	12.202	11.8296	11.0878	11.8487	11.4132	9.83592	11.257	10.0805	10.7457	10.95	10.3962	10.4225	10.7413	11.2021	11.2733	10.4309	11.0424	NA	11.1827	10.944	NA	10.6148	11.2738	10.0808	11.5772	11.362	NA	10.5417	11.363	11.0231	11.4759	11.1653	NA	12.0515	NA	10.8857	NA	11.6234	11.263	10.9116	11.3471	10.2916	10.8898	10.0123	11.0362	10.763	10.8723	11.5851	11.1638	11.1514	10.7077	10.9097	10.9013	NA	11.1249	11.1532	11.1391	NA	11.5245	NA	11.4721	NA	11.4792	11.8346	10.249	NA	11.1761	10.8474	11.1699	10.5186	11.4899	10.9837	11.3229	11.1998	10.8284	10.9434	10.9688	Q9BUL5	PHF23	PHD finger protein 23	Q9BUL5	PHF23_HUMAN
12.1904	12.1659	12.5233	12.4409	12.684	12.6979	12.6808	12.4533	13.0292	12.3555	12.759	13.104	12.9888	13.1298	12.6211	12.1863	12.6827	12.6154	12.6974	12.5088	12.0515	12.6345	12.9204	12.0473	13.4202	12.54	12.7184	12.9484	13.5346	12.6874	12.5656	12.922	12.3583	13.3721	12.933	12.8956	12.6931	13.1454	12.822	12.4353	12.9532	13.5697	12.8654	13.2978	12.5236	12.243	12.8722	12.722	12.4561	12.4467	13.0086	12.3051	13.4248	12.7215	12.8628	13.5467	13.0993	12.7637	12.9147	12.6068	13.134	12.851	13.0112	12.0145	13.2627	12.5873	13.0456	12.6825	13.1582	13.2023	12.5065	12.6696	12.2625	13.0935	12.6081	13.3798	12.386	13.2104	13.2656	12.7769	NA	12.9063	11.8193	12.7486	12.8314	13.2402	13.207	12.8928	12.542	13.2788	13.4033	12.2821	12.7477	12.3195	12.5152	11.9089	12.8737	13.2182	12.4849	12.7612	13.1084	13.1402	12.3624	12.7376	Q9BUL8	PDCD10	Programmed cell death protein 10	Q9BUL8	PDC10_HUMAN
NA	NA	NA	NA	NA	NA	NA	NA	NA	NA	4.6826	NA	NA	NA	NA	NA	7.70038	NA	NA	NA	7.17377	7.46209	NA	NA	7.00685	NA	NA	NA	NA	NA	NA	NA	8.2408	6.65957	NA	NA	NA	NA	NA	NA	NA	8.15743	NA	NA	8.35476	NA	NA	NA	NA	NA	NA	NA	NA	NA	6.88979	NA	NA	7.51553	8.64853	8.53563	7.72281	NA	NA	NA	8.833	8.64225	NA	NA	NA	NA	NA	NA	NA	NA	NA	NA	NA	NA	NA	NA	NA	8.69226	NA	NA	NA	NA	NA	NA	NA	NA	NA	9.60865	NA	NA	NA	NA	NA	NA	NA	NA	NA	NA	NA	7.9647	Q9BUM1	G6PC3	Glucose-6-phosphatase 3	Q9BUM1	G6PC3_HUMAN
12.837	14.0938	14.2836	14.2891	14.5474	14.5652	13.1485	13.6553	12.8484	15.6374	16.1295	14.2034	14.3133	14.2051	13.0678	13.7303	14.5654	14.0333	14.1343	14.6213	13.9516	12.8512	14.1968	13.6524	14.7176	13.0523	14.7401	14.9837	15.1871	14.0021	14.2063	13.4429	13.7836	13.911	14.1176	15.4695	13.9931	14.0233	13.9375	13.9429	14.9817	14.9656	14.5626	14.6275	13.527	13.9436	14.1099	13.3913	13.4284	13.8246	14.2096	13.9716	14.1018	13.5656	15.3062	15.0152	14.9133	14.1602	14.2634	14.3276	14.7165	13.5358	14.0005	13.536	14.0281	14.3993	16.0902	13.8775	14.1268	13.9557	13.4974	13.9885	12.6657	14.6296	13.4895	15.0637	13.5063	15.6428	14.3433	14.8473	17.1083	14.0304	13.7608	14.7728	14.334	14.0698	14.2895	14.5748	13.0605	15.0133	14.3545	14.1004	14.2261	13.2692	14.3332	14.5093	15.9694	16.122	13.4102	14.5685	15.1417	14.6088	14.6291	14.1736	Q9BUN8	DERL1	Derlin-1	Q9BUN8	DERL1_HUMAN
12.0742	11.7166	12.9352	11.6291	12.6234	12.8643	10.534	12.3982	NA	NA	12.4283	12.3231	9.31698	13.1801	11.234	11.4463	12.8478	12.6198	12.7555	11.5641	12.1336	NA	12.6014	11.1457	9.978	11.0537	10.8788	12.29	11.1526	13.2967	11.4561	11.3335	11.4561	13.1219	12.7694	11.3972	12.6037	13.003	11.8826	9.27725	11.7411	10.6258	13.4339	13.2088	11.688	11.0197	11.823	11.9435	10.4563	11.4874	11.9941	12.0698	12.5789	11.6481	10.9645	11.3717	12.7189	13.2779	12.0997	12.5879	12.1801	11.8972	11.8814	11.4895	12.6069	11.8279	NA	11.7079	12.2035	10.7251	11.7202	11.1909	11.4328	9.58523	12.315	11.5983	12.2975	11.5052	12.9929	NA	NA	13.4105	11.2075	11.3791	NA	10.6391	12.7915	12.6509	NA	11.3732	12.2299	NA	10.5825	11.3034	11.9302	NA	11.0715	10.9312	12.0351	10.7739	10.9843	12.3213	11.3134	10.6211	Q9BUP0	EFHD1	EF-hand domain-containing protein D1	Q9BUP0	EFHD1_HUMAN
11.5378	10.9318	11.3985	10.0356	11.1452	11.3283	11.3468	11.8942	11.7109	11.5971	11.8783	11.3951	10.8671	10.8392	10.7001	11.4487	10.632	NA	10.7068	11.1597	10.2497	13.0311	11.0733	9.76095	11.0858	11.0313	11.3983	11.0177	12.5546	10.8457	NA	11.1846	11.3526	11.1406	11.0669	11.3487	10.5391	NA	11.2518	11.1707	11.8767	11.4599	10.9438	11.2018	10.1297	10.7936	10.3998	10.9429	10.0041	11.1755	10.9228	11.523	10.7203	10.9216	11.7734	12.1157	11.2653	10.6488	11.2325	10.7544	9.62061	12.3032	11.4455	10.8257	11.6933	10.6695	11.0193	10.6303	11.7779	11.8703	10.5335	10.553	9.81941	11.1241	9.94132	12.1807	10.9794	11.4046	10.7648	11.4448	14.0377	10.078	11.7599	10.8672	9.83693	11.4447	10.9726	11.2793	NA	11.8943	11.1819	10.9701	10.8553	11.7117	11.0555	11.5849	11.4533	11.8327	11.868	11.1098	10.8427	11.158	11.1811	11.2091	Q9BUP3	HTATIP2	Oxidoreductase HTATIP2	Q9BUP3	HTAI2_HUMAN
13.0469	13.6653	13.1079	13.7793	13.4533	13.7029	13.7485	13.7602	13.8877	13.5583	13.7255	13.6379	13.4771	13.9001	13.8626	13.5516	13.8439	13.6462	13.8958	13.2346	13.5629	12.634	13.7432	13.2865	13.9554	13.5831	13.5559	14.4491	14.1354	13.4959	12.9327	13.479	13.5203	13.4981	12.9362	13.8669	13.3933	13.674	13.4146	13.2623	14.0541	14.0164	13.5662	13.7548	13.5983	13.7518	13.6895	13.3643	13.6132	13.4362	13.7844	13.4009	14.0522	13.7289	13.7869	14.2907	13.9406	13.674	13.7821	13.3693	14.1186	13.5877	13.843	13.6017	14.0984	14.3581	13.3694	14.0439	13.799	13.3717	13.4318	14.0842	13.4737	13.6577	13.7091	14.1758	13.3654	13.8645	13.6853	13.4994	13.1332	13.8621	13.3546	13.289	13.4331	13.8525	13.5179	13.7594	13.4753	14.0133	13.9014	13.6818	13.5815	13.5778	13.8891	13.4268	13.6827	13.7128	13.1881	13.5233	14.1687	13.8785	13.9703	13.7918	Q9BUQ8	DDX23	Probable ATP-dependent RNA helicase DDX23	Q9BUQ8	DDX23_HUMAN
13.8345	12.9061	12.8653	13.2503	12.64	12.4557	11.5944	12.5371	12.4149	12.8738	12.8227	12.9871	12.7587	11.7433	11.6398	13.1067	12.8786	13.0292	13.9943	12.9513	13.1506	11.5176	13.774	12.8166	12.1909	11.8525	12.802	12.5379	12.6153	12.7713	11.4334	13.776	12.1952	12.8506	13.0006	12.5671	12.672	12.877	12.4207	13.2738	12.6393	12.9435	12.5357	13.0364	12.9914	12.0456	12.1076	13.066	12.2138	11.5469	12.8505	13.334	12.7734	11.9002	12.4703	12.5508	12.7812	12.8369	12.8938	12.1585	12.7226	12.8203	12.0224	12.748	12.5159	12.9584	12.8001	12.6464	12.8527	12.6652	13.3406	12.7896	12.5119	13.0067	12.7112	11.7003	12.0507	12.6932	13.0292	13.0645	11.0794	12.1675	13.0106	13.4556	13.4392	13.248	13.5332	13.1035	12.2387	12.6998	13.0644	12.7238	12.4715	11.8643	13.0834	11.9529	13.0746	11.5433	12.9937	13.0232	12.619	12.5733	13.0859	11.9848	Q9BUR5	APOO	MICOS complex subunit MIC26	Q9BUR5	MIC26_HUMAN
13.0587	13.3511	13.4513	13.8126	13.6132	13.7308	12.2642	13.6964	13.1062	13.1893	13.3758	13.8426	13.3205	12.6855	13.8957	13.5585	12.7501	13.8751	13.506	13.8083	13.4421	13.9285	13.4867	12.8849	13.0038	13.3877	13.1879	13.459	12.9731	12.8573	13.9279	13.3421	13.4277	12.9629	13.4472	13.2372	13.642	12.5807	13.535	13.1927	13.1764	12.553	13.0683	12.6838	13.4512	12.4695	12.9808	12.7805	13.014	12.9022	13.6464	13.3658	13.0173	13.7637	12.992	12.546	13.116	12.8902	13.7016	13.5618	13.1936	13.2806	13.7281	13.7971	13.4885	13.1441	13.0524	13.4727	12.9499	12.2987	12.4652	13.4659	13.2146	13.0245	13.386	12.7709	12.7735	13.0545	12.8436	13.9191	14.1961	13.1937	14.3281	13.4891	13.4743	13.0579	13.4989	13.2421	12.4482	12.2505	12.891	12.9232	13.6161	13.0583	12.9926	12.8412	13.0836	11.9597	13.5895	12.7768	12.457	13.2546	13.1409	13.0301	Q9BUT1	BDH2	3-hydroxybutyrate dehydrogenase type 2	Q9BUT1	BDH2_HUMAN
NA	NA	NA	9.89924	10.6506	10.4399	NA	NA	10.4892	11.4169	11.1404	10.7044	10.8474	11.3703	NA	NA	10.1995	10.5854	NA	11.6477	9.798	10.2981	NA	10.6061	11.5599	NA	11.3604	10.9219	10.0826	NA	10.4687	11.0332	10.6068	10.8076	NA	11.1589	NA	9.93776	10.8283	11.2157	11.2402	10.2555	10.4909	10.9304	11.3261	NA	10.5318	11.5192	NA	9.72225	10.8539	NA	NA	10.0745	10.8692	10.8712	10.7566	10.7327	11.1811	NA	11.238	9.89052	NA	NA	11.4195	10.7388	11.1146	10.6031	10.5339	NA	NA	NA	10.6029	11.2749	10.8541	10.4193	NA	10.8542	11.0471	12.3379	13.8613	10.8326	10.2065	10.6365	10.4987	10.8563	11.5311	10.6494	NA	11.3334	10.3322	NA	10.0564	8.89719	NA	NA	11.275	11.7443	10.6131	11.4053	10.7641	11.924	10.987	11.7668	Q9BV10	ALG12	Dol-P-Man:Man(7)GlcNAc(2)-PP-Dol alpha-1,6-mannosyltransferase	Q9BV10	ALG12_HUMAN
10.8723	10.3785	11.1817	11.3235	11.0241	10.4552	10.9279	10.9003	11.0058	11.2087	10.9373	10.8709	10.9387	11.5965	10.174	10.881	11.5645	10.6782	10.0298	10.1816	11.1017	10.8463	10.5601	10.4575	12.025	11.109	11.3804	10.4936	10.8327	11.1631	10.7658	10.5859	10.7559	11.6632	10.5081	10.7254	10.4579	11.356	NA	10.1677	10.5586	11.7065	11.0418	11.4574	10.4842	11.0843	11.2641	11.4144	10.8926	11.897	12.0979	11.5118	11.4566	10.7034	10.8577	10.434	10.8984	11.0302	10.9403	10.8806	10.5096	10.714	10.9176	11.7703	11.4868	11.6295	11.3967	11.6532	11.5288	10.9308	NA	10.649	10.73	10.5197	10.8589	10.6792	10.6095	10.8627	11.0377	10.5366	10.9913	11.1927	10.4127	10.5858	11.8987	11.1135	10.5287	11.405	11.5375	11.7873	10.9135	11.4077	10.6695	10.9984	10.5472	NA	11.0824	10.935	10.8544	10.9213	11.2173	10.9948	11.7164	11.0441	Q9BV20	MRI1	Methylthioribose-1-phosphate isomerase	Q9BV20	MTNA_HUMAN
11.6924	11.7597	11.7394	11.5168	11.7562	12.0604	NA	11.7618	11.713	12.1655	12.4585	11.5508	11.6226	12.3215	12.0278	11.5772	12.0735	11.6259	11.8128	11.6924	11.4892	11.1797	11.4077	11.7953	12.3237	12.1225	12.2096	12.8978	12.5207	11.9949	11.6808	11.4338	11.8417	12.1436	12.2084	12.0679	11.8051	12.2331	11.2162	12.4177	11.7347	12.5955	11.8828	12.5892	11.4182	11.9592	11.8184	11.1984	12.3632	12.0235	12.4068	11.5189	12.2858	10.3724	12.2259	12.4872	12.4867	11.9784	11.8811	11.9492	12.6993	11.691	12.1335	12.0257	12.2482	12.6341	12.2964	12.3546	11.4767	NA	11.1603	11.5688	11.1424	12.6062	11.9072	12.003	11.8645	11.7493	11.8862	11.944	NA	11.4788	11.9143	12.2633	11.7736	12.2013	11.526	11.5038	12.3961	12.4137	12.4935	11.9022	12.6659	NA	11.9951	12.5519	12.4265	11.7634	12.1883	12.4465	12.7805	12.0507	12.4116	12.2813	Q9BV38	WDR18	WD repeat-containing protein 18	Q9BV38	WDR18_HUMAN
NA	NA	NA	9.87002	8.58918	10.3588	NA	NA	NA	9.93978	10.4705	NA	10.6679	NA	8.93578	9.05123	10.6915	NA	10.3125	9.9451	NA	10.8497	8.2982	9.50921	9.41606	8.80251	10.0894	10.7494	11.0904	NA	NA	11.2891	7.85039	9.85983	NA	11.1054	9.32986	NA	NA	10.4435	11.3989	10.5414	9.08266	8.58303	NA	NA	9.67971	6.8239	8.64292	9.69598	10.2892	8.59029	10.6969	9.38735	10.6553	11.9325	9.67336	9.88383	9.24131	8.69351	10.0089	9.59705	7.5557	NA	8.78519	10.2549	9.42034	NA	9.6496	11.6539	9.30718	NA	NA	10.1431	9.64201	11.3422	NA	10.6186	9.69983	9.00114	NA	10.0785	NA	9.30648	9.32715	8.96269	9.34464	9.49233	NA	11.0342	10.3988	NA	10.5212	10.0343	10.788	NA	9.33021	10.7109	10.4084	7.04897	8.38114	9.69268	NA	9.7386	Q9BV40	VAMP8	Vesicle-associated membrane protein 8	Q9BV40	VAMP8_HUMAN
10.1346	9.33196	10.5701	10.7677	10.5575	10.2739	11.0168	10.7149	10.655	11.3411	10.3497	10.1915	10.8265	10.8254	9.95491	10.5174	11.3631	10.5596	10.6163	10.8802	9.77173	9.71698	10.6525	10.4262	10.7164	NA	10.864	10.8525	10.6193	10.6741	10.375	11.0224	9.78854	10.9111	11.1624	11.216	10.3756	10.1523	10.5649	10.597	10.6036	10.7489	10.3282	11.1727	11.1296	10.2425	10.6593	8.58126	9.52153	9.80775	10.3365	10.7753	10.1368	11.0722	10.86	10.1191	10.4608	10.7641	10.3615	10.4464	9.6575	10.6202	10.7935	9.89135	10.3713	10.8269	10.9529	10.9094	10.1578	10.2329	10.0301	10.5779	10.513	11.4887	9.91756	10.7392	10.1303	10.5245	11.0121	10.4966	NA	10.2406	11.4145	10.6067	11.0828	10.9528	10.8901	9.96234	9.39213	11.0042	10.3876	9.75556	10.9271	10.1654	10.6687	NA	10.6461	10.2093	10.6171	11.3039	11.6787	10.8466	10.5756	9.68872	Q9BV44	THUMPD3	THUMP domain-containing protein 3	Q9BV44	THUM3_HUMAN
NA	12.2903	12.774	10.4652	10.2401	10.8258	NA	10.5834	NA	12.3677	10.5693	10.9818	11.7346	11.004	10.6632	10.1309	9.85451	10.6323	10.33	12.6011	11.0095	11.3536	10.7136	10.9999	12.3871	9.37245	11.0805	11.713	11.6168	11.1878	10.6381	10.2644	11.871	11.2048	11.9751	11.5299	10.7442	11.2475	12.2433	10.2283	11.1614	12.1032	11.3797	11.1421	NA	11.2134	10.3892	11.2991	NA	10.9264	10.7706	9.78793	9.33092	11.146	11.2341	11.6637	9.89682	12.1402	11.161	11.1987	10.8179	11.2697	10.7738	10.4354	11.8819	9.29927	12.1413	10.9466	11.2204	10.7942	NA	NA	11.2463	13.6564	10.5408	11.5628	10.5348	11.5655	11.8075	11.4618	NA	11.8261	NA	10.7129	12.1953	NA	10.8426	10.7923	NA	12.3342	10.6387	9.07647	10.2828	10.9038	10.5773	NA	12.2026	11.693	10.9437	13.6443	13.8049	11.1131	10.9148	11.2354	Q9BV57	ADI1	1,2-dihydroxy-3-keto-5-methylthiopentene dioxygenase	Q9BV57	MTND_HUMAN
10.8483	10.712	10.2486	8.91819	10.5599	10.0369	10.0864	10.5963	10.8672	9.86835	10.3303	9.56641	10.2693	9.45734	10.2781	10.7123	10.4625	10.3704	9.92509	9.90132	10.3602	10.0137	10.022	10.459	9.34662	10.2262	10.7512	10.5644	10.6031	10.4354	9.90496	10.7615	10.1314	10.6374	9.65455	10.4039	9.4059	10.0084	10.7693	9.87055	9.26365	9.60363	9.41807	10.1641	10.5344	10.337	9.5707	10.8197	11.2587	10.8459	10.6265	10.4029	10.4314	10.7218	9.71065	9.56798	10.7552	9.95825	9.94312	9.80967	9.97311	9.92746	10.9153	10.8178	9.5658	10.9032	10.1734	11.2248	9.56505	10.8495	9.47297	10.2728	NA	9.829	10.1792	10.3901	9.74942	9.53846	9.05749	NA	NA	10.0385	10.9356	10.6224	10.0842	9.73352	10.5629	NA	9.83348	9.65738	10.3795	10.3463	10.0703	9.74533	9.5202	10.3131	9.54173	9.69926	NA	10.1785	9.84115	10.796	10.6857	10.114	Q9BV73	CEP250	Centrosome-associated protein CEP250	Q9BV73	CP250_HUMAN
11.6605	NA	10.6786	12.2763	11.4142	11.038	NA	10.9316	NA	11.3789	10.1824	11.5977	10.8441	10.8989	10.7171	11.5331	11.4642	11.7777	11.2313	9.92331	NA	13.0069	NA	11.2827	11.4547	11.4157	11.8638	NA	12.0588	11.8053	NA	12.1239	11.3091	11.1325	NA	11.0698	NA	11.1536	11.2961	11.6073	11.4565	10.2834	11.5796	10.2461	11.9823	11.3351	11.0049	NA	10.3832	10.0883	11.3453	NA	11.3342	11.5526	11.9078	NA	11.8656	11.2122	11.7389	11.5727	NA	NA	12.1055	11.0852	10.5376	11.5368	11.6687	11.6141	NA	NA	11.8064	NA	10.966	11.426	NA	11.6666	11.1496	10.997	NA	10.973	NA	11.5971	12.9236	12.4662	NA	11.0519	11.149	NA	NA	11.2577	11.6513	NA	NA	11.2469	11.0051	10.6011	11.3478	10.0021	12.0174	11.176	10.838	10.4955	12.1858	11.3924	Q9BV79	MECR	Enoyl-[acyl-carrier-protein] reductase, mitochondrial	Q9BV79	MECR_HUMAN
NA	11.8485	11.3388	11.3013	12.0065	NA	11.1697	11.9156	NA	12.2882	11.3846	10.8756	11.2748	NA	11.8922	9.88825	NA	11.5966	11.5828	11.6368	11.3817	NA	NA	NA	11.8626	9.72583	NA	12.0493	12.1183	12.5122	NA	11.2583	NA	12.0886	NA	12.395	NA	12.0915	11.6608	NA	12.3766	11.4827	11.4905	12.3865	NA	12.3226	11.6535	NA	10.6889	NA	NA	NA	12.6666	NA	11.7959	11.7077	NA	10.7476	NA	NA	11.8801	11.9598	NA	NA	11.1378	11.7833	NA	NA	10.8428	NA	NA	NA	10.8081	12.5524	NA	12.2644	11.0337	NA	12.1548	11.7822	NA	NA	NA	NA	NA	12.2362	11.8342	NA	NA	12.0766	10.7439	NA	10.926	NA	11.6757	NA	12.1969	12.844	NA	11.5348	12.2166	11.895	11.0386	NA	Q9BV81	EMC6	ER membrane protein complex subunit 6	Q9BV81	EMC6_HUMAN
NA	10.4559	11.0056	10.7322	NA	11.1259	12.7709	11.7903	12.2143	11.4574	NA	12.5255	12.1552	10.9929	11.9692	NA	10.5678	NA	NA	12.2424	11.4113	NA	NA	12.0269	NA	NA	11.3244	NA	NA	11.5871	NA	10.7856	13.2149	NA	14.0364	10.3207	11.3253	11.7102	13.0143	14.1869	NA	11.5823	12.5945	11.1341	11.2582	13.5285	NA	NA	13.1593	12.7554	NA	NA	11.4114	NA	11.0319	NA	11.916	13.2112	11.5438	NA	NA	10.634	11.98	NA	NA	10.4407	11.8586	12.0183	NA	12.3205	12.1773	11.7057	NA	11.1383	11.5341	9.69022	12.0685	10.9353	12.9387	11.6284	NA	11.7634	NA	NA	12.9659	NA	NA	10.1952	12.3937	10.754	10.7327	10.6827	13.4839	NA	NA	13.0879	12.8579	9.84627	12.659	NA	13.9566	10.2275	14.1601	13.3841	Q9BVA1	TUBB2B	Tubulin beta-2B chain	Q9BVA1	TBB2B_HUMAN
17.4005	16.8039	16.5145	16.6467	16.9999	16.9514	17.1319	17.081	17.7273	17.0616	17.0065	16.8491	16.3896	16.7427	17.0657	17.1995	17.0761	17.1908	17.0241	17.0866	16.9651	16.4077	17.0554	16.3272	17.2068	17.0524	17.1002	17.1107	16.8166	16.7748	16.6067	16.4045	16.4629	16.9043	16.5742	17.2544	16.7199	17.0951	16.4968	16.2014	16.707	17.1561	17.0006	17.1949	17.251	17.0349	17.1854	17.0457	16.8482	16.7215	17.2251	17.0996	16.7171	17.3488	17.1386	16.9257	16.8474	16.8806	17.311	16.4843	17.1117	16.9838	16.8353	16.6858	17.0596	17.2411	17.5083	17.5297	16.9153	16.4712	16.7236	17.5387	17.1175	16.4396	17.0947	16.8081	17.164	17.6337	17.2413	16.4221	17.2412	17.2559	16.8918	16.7425	16.963	17.0547	16.8955	16.5393	17.093	16.9373	17.2228	16.9397	16.9673	16.9375	17.1672	16.6672	17.3129	17.4818	16.7358	16.6546	16.6324	17.3505	17.2124	16.508	Q9BVC6	TMEM109	Transmembrane protein 109	Q9BVC6	TM109_HUMAN
12.2662	12.1738	12.958	12.6797	12.3304	12.5594	11.9168	12.5365	12.1326	12.6392	12.9145	13.0905	13.3268	13.2928	12.8845	13.1868	12.5482	12.9503	13.2515	13.1637	12.7238	11.8921	12.7942	12.6652	13.1649	11.3688	13.273	12.8793	13.1779	13.0178	12.0383	12.8849	12.3012	12.6758	12.903	12.8949	12.9199	13.2053	12.7048	12.2222	12.4765	13.3258	13.0192	12.84	12.8231	11.9107	12.8426	12.2374	12.454	12.8504	12.862	12.2516	12.9308	11.6842	13.092	12.8847	12.8186	13.0469	12.8988	12.4381	12.9885	12.9777	12.9179	12.3871	13.2888	12.7764	13.027	12.5715	13.1653	12.6083	12.6068	12.7096	12.7003	13.6713	12.7343	12.7196	12.8567	13.3296	12.7946	12.6585	12.2382	13.1004	12.4263	12.0391	12.1546	11.9695	12.5549	12.4724	11.9084	13.2738	13.2815	11.8508	12.4902	11.8772	12.2004	12.3398	12.8212	12.9949	12.6876	13.4808	13.4787	12.9752	12.8643	13.1722	Q9BVG4	PBDC1	Protein PBDC1	Q9BVG4	PBDC1_HUMAN
NA	10.1843	9.5717	NA	9.72861	NA	NA	10.4814	11.0522	11.5389	NA	10.6286	9.85887	10.1976	9.83811	NA	9.42751	10.8926	10.3875	12.1366	NA	14.1198	NA	NA	11.3643	NA	NA	9.8945	NA	10.5845	NA	NA	NA	9.43928	NA	10.8534	NA	9.89894	9.80603	NA	NA	11.2247	9.33214	NA	NA	10.8415	NA	10.4159	10.7926	NA	NA	10.3676	10.2066	10.0008	9.57118	10.4442	NA	9.35039	10.225	NA	10.134	NA	NA	10.6308	NA	10.2238	10.9802	9.5609	11.6917	8.6042	12.0343	NA	10.4318	10.8773	11.3955	NA	NA	NA	9.18521	9.56552	15.6511	9.81223	NA	9.27991	NA	NA	9.70841	9.92201	NA	11.3444	NA	9.60311	10.283	NA	NA	NA	NA	8.89053	NA	11.8523	9.67641	NA	NA	8.7618	Q9BVG8	KIFC3	Kinesin-like protein KIFC3	Q9BVG8	KIFC3_HUMAN
11.0268	10.9216	NA	10.9699	11.4934	11.0063	NA	10.8133	10.2781	10.61	11.9952	10.9961	11.3692	11.5387	10.9597	11.2993	11.1988	11.8768	10.4013	10.3943	NA	NA	11.0011	10.9521	10.9652	10.6346	11.0956	11.598	11.3278	11.067	NA	11.0193	10.535	11.3434	11.4459	11.272	10.8221	10.752	10.6148	10.6374	11.2833	11.4062	10.8268	10.427	10.3237	NA	10.7705	9.9296	10.8334	9.61633	10.33	11.1163	11.2643	11.4147	10.5945	11.4642	10.9111	10.6439	10.5089	10.9287	10.2981	11.415	10.7196	10.671	11.1351	11.8874	11.9067	10.265	12.1046	NA	11.5259	10.1714	10.109	9.59719	10.9036	10.6889	11.2577	9.90299	10.8789	11.145	NA	10.4935	9.30182	10.4236	NA	10.8203	10.4754	10.984	11.7562	10.8161	11.7454	10.4491	9.80334	11.4503	11.3285	10.7813	10.4959	10.6324	11.0374	10.0692	11.0306	10.6518	11.3633	10.6295	Q9BVJ6	UTP14A	U3 small nucleolar RNA-associated protein 14 homolog A	Q9BVJ6	UT14A_HUMAN
11.7748	12.2292	13.5078	12.7621	12.8549	13.3026	11.2797	12.5622	11.4529	13.4738	11.6149	12.4221	12.8624	12.8491	12.4869	11.6232	13.5703	12.9924	12.6729	13.183	12.4077	11.8829	12.6555	11.7562	13.191	12.3394	12.5714	13.408	13.0969	12.179	12.5303	12.2219	12.512	12.8651	13.1788	12.5639	13.0823	12.013	13.1933	13.1532	13.2561	13.3869	12.1653	13.3513	11.9703	12.4471	12.0677	12.8885	12.223	11.9849	11.5996	12.4423	12.9418	13.0473	12.8177	13.0751	12.2139	12.602	12.4492	12.8661	11.9838	12.5804	12.7931	11.789	12.6887	13.2236	13.7473	11.9317	13.2647	12.745	12.5557	11.784	11.7032	13.342	12.4376	12.5123	12.2407	12.4645	13.3106	13.6113	13.5479	12.8065	12.4687	12.4607	13.6651	12.8896	13.0013	12.6018	12.4664	13.8217	12.8218	12.0832	12.8643	12.7727	12.2997	12.2362	12.885	12.7857	12.5077	13.2681	13.1646	12.8635	12.624	12.3705	Q9BVJ7	DUSP23	Dual specificity protein phosphatase 23	Q9BVJ7	DUS23_HUMAN
15.1863	15.6388	15.6291	15.395	15.4952	15.5234	15.4276	14.9626	15.3704	16.8183	16.2299	15.53	15.7232	16.079	15.8055	15.3403	15.665	15.3113	15.5363	16.451	14.9636	17.1577	15.6391	15.5519	16.9459	14.9753	15.7975	15.9609	16.0438	15.3393	15.3038	15.497	15.5384	15.4984	15.9418	16.1876	15.6149	15.492	15.3133	15.4159	16.1217	16.8211	15.4102	15.7771	14.832	15.5028	15.4519	15.2244	15.4707	15.5386	15.3827	15.5224	15.7279	14.9968	16.4562	16.2279	15.862	15.4248	15.7151	15.6259	15.8686	16.1857	15.3518	15.48	15.8002	15.9167	16.7638	15.305	15.7314	15.3044	15.1	15.6362	15.0124	16.7505	15.0437	16.5095	15.2018	16.6964	15.7537	16.3542	18.6103	15.8311	15.2168	15.5031	16.4831	15.5553	15.6121	15.6619	15.4187	16.971	15.8623	15.4451	15.5982	14.5861	15.7791	15.645	17.0365	16.7197	15.3994	16.6054	16.5407	15.9914	16.1008	16.1293	Q9BVK6	TMED9	Transmembrane emp24 domain-containing protein 9	Q9BVK6	TMED9_HUMAN
11.9313	11.3628	11.5212	11.9305	11.8862	11.5331	NA	11.3046	10.8491	11.6784	11.5378	11.5645	11.0365	11.9518	11.5646	11.4307	12.2838	11.6602	11.7908	12.3613	11.504	11.6918	11.8717	12.0173	11.9533	NA	11.7165	12.2687	12.1224	11.2522	11.77	11.5867	10.7402	11.8061	10.9571	11.5653	11.8456	11.9354	11.8767	11.6361	11.1299	11.9965	11.9319	12.3518	11.4252	12.0447	11.1906	11.58	11.5291	11.7911	11.5709	11.3217	12.0014	11.2705	10.6207	12.1515	12.0453	11.1351	11.7154	11.4965	12.3588	11.5519	12.1045	10.6363	11.8386	12.4301	11.1602	11.6971	12.355	11.9095	11.1395	11.358	11.0617	11.3626	11.1967	11.903	11.3498	11.4969	12.1401	12.3131	NA	12.0328	11.1826	11.9606	11.7264	12.671	11.9673	11.7239	11.4857	12.0463	12.1891	12.0231	11.3513	11.9698	11.241	11.8683	11.8424	11.6155	10.8489	11.9672	11.8567	11.6824	12.2048	12.1212	Q9BVL2	NUP58	Nucleoporin p58/p45	Q9BVL2	NUP58_HUMAN
NA	11.5496	10.7512	10.2414	10.1975	10.3813	10.657	10.6867	11.1515	10.5874	9.51404	11.1786	11.2527	9.93567	10.9966	NA	10.8631	11.5524	10.7331	NA	9.647	9.71061	10.5226	10.0221	10.3435	10.5299	NA	10.2762	11.2207	10.6012	10.5876	11.3864	10.702	11.276	9.32876	10.5865	10.798	10.2031	11.3227	11.0707	10.9396	11.3654	10.2762	10.97	9.88962	10.3234	10.9135	NA	10.7238	11.7293	10.2325	9.79267	10.583	NA	11.1378	11.0562	10.8397	10.1189	10.4261	9.80493	10.3415	10.223	NA	10.5769	11.0499	11.3716	10.537	11.2162	10.3943	10.8119	11.8303	10.9941	10.3415	10.5331	9.3131	11.3514	11.115	10.9218	10.5874	10.7107	12.3467	10.1622	11.0743	11.329	10.1914	NA	9.07784	10.3038	11.0234	11.4366	10.4659	10.8975	11.6236	11.5593	10.2435	NA	9.74885	11.3527	11.4362	10.2808	10.416	10.6938	11.2119	10.0763	Q9BVL4	SELENOO	Protein adenylyltransferase SelO, mitochondrial	Q9BVL4	SELO_HUMAN
NA	12.3113	NA	NA	12.0422	NA	NA	11.2793	NA	NA	NA	11.4842	12.2521	10.1535	13.0938	NA	NA	NA	12.4053	12.0927	NA	14.0554	NA	12.2773	11.647	NA	12.9324	NA	12.0194	11.6084	NA	NA	NA	11.7021	NA	11.9466	11.2761	12.5705	12.5641	NA	10.9079	11.6677	11.9387	NA	NA	NA	NA	12.1137	NA	NA	11.6673	NA	12.3051	NA	12.7063	11.3845	13.2444	10.9879	11.358	12.1437	12.1063	12.6852	11.9396	12.2858	12.0867	11.1922	NA	12.0368	NA	12.2796	NA	11.2239	NA	11.9455	NA	NA	11.6858	11.7248	11.3692	11.5757	NA	NA	NA	NA	NA	11.7291	12.441	NA	12.2357	11.829	12.8111	NA	12.0226	11.7649	11.8651	NA	12.2094	NA	NA	12.4668	11.2859	11.8169	11.3746	11.346	Q9BVM4	GGACT	Gamma-glutamylaminecyclotransferase	Q9BVM4	GGACT_HUMAN
11.1762	11.4402	11.4681	12.2802	11.68	12.2933	11.4762	12.3646	12.248	12.0539	11.8391	12.2152	11.8675	12.437	12.1144	12.2034	12.734	11.5595	11.6677	12.2021	11.0625	11.4674	11.2984	12.4976	13.1424	10.9248	12.371	12.6837	12.3654	11.973	11.2065	12.1992	11.4735	11.7801	11.3582	12.0874	11.4112	11.5344	11.498	11.8302	12.3443	12.9866	11.8375	12.1524	10.989	12.1518	11.9074	12.2348	12.5748	11.6012	11.966	11.7122	12.0233	12.2734	11.8052	12.3295	11.9404	12.4062	11.5465	11.5282	12.6578	12.1709	12.1088	11.7083	12.0958	12.6268	12.445	12.2325	11.6376	11.7934	11.3183	12.6803	12.5563	12.6688	11.9659	12.4603	11.6448	12.0943	11.5467	12.3277	10.7473	11.5939	11.2442	12.1192	12.3854	12.0709	11.2897	12.0558	11.7358	12.952	12.5541	11.504	12.5642	11.9476	10.7019	12.5438	11.9946	11.8184	11.7184	12.0554	12.7906	11.3457	12.2207	12.2408	Q9BVP2	GNL3	Guanine nucleotide-binding protein-like 3	Q9BVP2	GNL3_HUMAN
9.42666	11.7241	12.6173	11.8711	12.047	12.1024	10.5146	NA	NA	12.4404	12.5291	11.5826	11.4919	13.1312	11.4502	10.9177	11.4353	12.1036	12.149	12.7911	NA	10.9505	11.9012	11.3965	12.5575	11.93	12.5322	11.8468	11.9909	12.2012	10.7869	11.7479	11.1854	12.8714	12.1124	11.6143	NA	12.1455	12.3064	11.1234	11.6564	12.1752	12.1873	12.6857	11.0391	10.8071	11.8402	NA	12.1694	11.7914	11.0102	11.7005	12.2163	12.3984	12.6286	12.395	11.8505	12.5139	12.2484	11.4545	13.301	11.9591	12.0965	11.6694	12.0192	12.3073	12.5966	11.0123	12.0657	11.7242	11.4576	11.6214	10.5945	12.2529	12.0836	11.7225	12.3824	13.1726	12.4056	13.0884	NA	12.2153	11.2059	12.9912	12.6173	11.5313	11.3965	12.1869	NA	12.9462	12.1428	11.7506	11.8931	11.5588	11.8516	NA	12.5358	12.914	9.89883	12.1898	11.6215	12.0288	9.98587	10.9207	Q9BVQ7	SPATA5L1	Spermatogenesis-associated protein 5-like protein 1	Q9BVQ7	SPA5L_HUMAN
NA	NA	NA	NA	NA	NA	NA	NA	NA	NA	NA	NA	10.5066	NA	NA	NA	9.89086	NA	10.8674	9.67994	NA	12.0872	NA	8.59829	10.1221	NA	NA	NA	9.59995	NA	NA	NA	NA	10.2998	NA	NA	NA	10.3483	10.819	10.2214	10.7651	9.98915	NA	NA	NA	NA	NA	10.6582	NA	NA	NA	NA	NA	10.1366	8.114	8.10648	NA	NA	9.31141	NA	NA	11.7118	9.6618	NA	10.324	11.7131	NA	NA	9.71986	NA	NA	NA	NA	10.421	NA	9.70573	NA	10.1967	10.7327	NA	NA	NA	NA	11.8162	9.36121	NA	NA	9.58948	NA	10.0885	10.0085	NA	NA	NA	10.3702	NA	10.5287	NA	NA	NA	10.8125	10.1845	11.3504	9.16441	Q9BVV7	TIMM21	Mitochondrial import inner membrane translocase subunit Tim21	Q9BVV7	TIM21_HUMAN
NA	NA	NA	NA	NA	NA	NA	NA	NA	NA	NA	NA	NA	NA	NA	NA	NA	NA	NA	NA	NA	12.9389	NA	NA	10.046	NA	NA	NA	NA	NA	NA	NA	NA	NA	NA	NA	NA	NA	NA	NA	NA	10.1832	9.48577	NA	NA	NA	NA	NA	NA	NA	NA	NA	NA	NA	NA	NA	NA	NA	9.82063	NA	NA	NA	NA	NA	10.095	NA	NA	NA	10.3756	NA	NA	NA	NA	NA	NA	NA	NA	NA	NA	NA	14.6934	NA	NA	NA	NA	NA	NA	NA	NA	10.6809	NA	NA	NA	NA	NA	NA	NA	NA	NA	NA	NA	10.7982	NA	NA	Q9BW04	SARG	Specifically androgen-regulated gene protein	Q9BW04	SARG_HUMAN
11.8765	12.505	12.1398	12.8209	12.3794	12.4969	12.7231	12.8465	12.2001	12.3961	13.0121	12.597	12.5725	12.6268	12.3099	12.5814	13.0816	12.4517	12.9449	12.1854	11.5622	12.3563	12.3751	12.4031	13.1232	12.5239	12.2543	13.4367	12.7528	12.5124	11.5141	12.0971	12.2413	12.413	12.2866	12.7221	11.8086	12.3015	12.4381	12.3574	12.5519	13.0361	12.6183	12.4253	12.2978	12.6811	12.4702	12.0901	12.6292	12.2848	12.9273	12.5137	12.8012	13.0588	12.326	12.6898	12.6099	12.6092	12.5447	12.4406	13.0399	12.3492	12.7565	12.5633	13.006	13.448	12.4227	12.5704	12.5623	12.2243	12.2169	12.6804	11.9614	12.6831	12.3007	12.8863	12.7	12.6412	12.3379	12.6047	NA	12.2407	12.1755	12.4653	12.6487	12.3687	12.3264	12.4726	11.881	12.7659	12.591	12.3435	12.961	12.206	12.5445	12.3506	12.5259	12.6103	12.2722	12.1169	12.8573	12.365	12.4473	12.6673	Q9BW27	NUP85	Nuclear pore complex protein Nup85	Q9BW27	NUP85_HUMAN
14.8457	10.3331	NA	15.2024	13.1436	12.5026	16.014	15.7968	13.9951	NA	12.4409	15.1728	14.1122	13.0201	15.504	16.9804	13.2519	15.504	12.6058	NA	15.6293	13.2558	15.859	15.2396	11.8831	12.371	12.9392	13.4727	11.513	12.5286	14.5507	14.5074	14.3312	13.6767	12.3183	12.6878	13.6089	13.4886	13.2401	15.4033	11.3785	12.5199	12.8192	13.0426	14.9309	15.7605	12.6647	15.0332	16.1079	15.4065	12.9051	15.4142	14.4024	13.5075	NA	11.446	12.852	12.5579	16.0168	14.3589	13.0861	12.0626	14.0173	15.3253	12.875	12.4644	11.3536	15.6454	12.5607	13.4548	14.8144	15.2103	15.2475	12.6779	16.6461	11.2704	15.6326	11.3438	13.0487	NA	16.3294	12.1469	15.979	13.4872	NA	13.8359	13.4749	12.4518	13.6697	11.9666	14.0643	14.2436	14.0656	13.4256	12.304	15.0878	11.9187	10.7624	15.2613	11.333	13.0472	12.7399	13.9792	15.6559	Q9BW30	TPPP3	Tubulin polymerization-promoting protein family member 3	Q9BW30	TPPP3_HUMAN
NA	NA	8.29238	NA	NA	NA	NA	NA	NA	NA	NA	NA	NA	8.52337	NA	NA	8.54689	NA	NA	11.6016	7.53137	11.6624	NA	NA	8.69702	NA	NA	NA	NA	NA	NA	7.31426	NA	NA	NA	NA	NA	NA	NA	NA	NA	7.50543	NA	NA	NA	NA	NA	6.28456	NA	8.00787	NA	NA	NA	NA	NA	7.57006	NA	NA	NA	7.72627	NA	NA	NA	7.33708	NA	NA	NA	NA	NA	NA	NA	NA	NA	7.66233	NA	8.32976	NA	NA	NA	7.66593	13.5664	NA	NA	NA	NA	9.91508	NA	NA	NA	NA	NA	NA	NA	NA	NA	NA	8.18435	NA	NA	NA	NA	NA	8.55506	NA	Q9BW60	ELOVL1	Elongation of very long chain fatty acids protein 1	Q9BW60	ELOV1_HUMAN
NA	NA	NA	11.0003	10.493	NA	11.8377	11.4875	NA	10.5909	NA	10.1798	10.6916	11.2531	NA	9.75658	10.9856	11.6611	10.9055	11.3648	11.5794	NA	NA	11.1853	11.4873	NA	11.8035	11.6214	10.2572	NA	NA	11.2198	NA	10.678	NA	11.3681	10.9816	11.5769	NA	10.6018	11.3434	10.6791	11.9713	10.9205	NA	NA	10.8392	10.9801	11.7627	NA	9.85687	NA	NA	NA	11.1969	NA	10.6578	9.80734	10.3753	11.1093	10.7564	NA	NA	NA	11.807	NA	NA	11.1807	11.0864	NA	NA	10.1564	NA	10.7562	11.4972	NA	NA	NA	10.8977	NA	NA	10.2163	NA	NA	NA	12.1206	NA	NA	11.8236	11.3988	NA	NA	11.7328	NA	10.9773	NA	NA	11.1319	NA	11.1969	NA	11.0839	10.8732	10.4417	Q9BW61	DDA1	DET1- and DDB1-associated protein 1	Q9BW61	DDA1_HUMAN
11.3963	7.68663	NA	11.6731	10.885	11.5379	11.7177	11.2994	11.1387	11.9391	12.1753	11.2564	12.263	11.1705	11.6619	12.4281	11.3397	11.6924	11.4948	12.091	11.4386	10.9172	12.2359	11.2116	12.0799	11.787	11.3795	11.613	11.3482	11.271	11.2159	11.0826	10.6595	11.1191	11.1375	11.6073	10.5177	11.6041	10.3691	11.4772	11.5399	11.7266	10.8307	11.252	11.0007	12.0356	11.2643	11.9079	11.6825	12.0837	10.9303	11.408	11.6676	11.0371	11.5891	11.348	11.6184	10.7759	11.7222	11.9166	11.1441	9.99261	10.9299	11.5911	11.3647	11.0297	11.4565	12.1059	11.061	NA	10.7443	12.1045	11.6205	12.5476	12.367	11.4094	11.7516	11.6534	11.087	11.6241	10.6944	10.8129	11.4343	11.6878	11.184	11.4805	10.6023	10.8844	NA	11.9357	11.2242	11.1829	10.8718	11.1047	10.9503	11.9211	11.9264	11.5664	11.7722	12.5284	12.2607	10.3949	11.1523	11.3616	Q9BW83	IFT27	Intraflagellar transport protein 27 homolog	Q9BW83	IFT27_HUMAN
NA	NA	NA	NA	9.65051	NA	NA	10.3732	NA	9.13674	9.67652	9.86552	NA	10.0418	NA	NA	10.8247	NA	10.0713	9.19361	NA	NA	NA	9.98937	10.0624	NA	NA	10.1367	NA	10.0393	9.8503	NA	NA	NA	9.83739	NA	11.2018	NA	9.8019	NA	9.77128	9.40207	NA	11.0587	NA	NA	NA	NA	NA	NA	NA	NA	NA	8.84009	10.133	NA	9.66935	10.7542	10.0433	NA	NA	NA	10.4194	NA	NA	10.0094	NA	10.5006	11.1546	NA	NA	10.8441	NA	10.3823	9.70007	NA	NA	NA	NA	10.4307	NA	9.80523	NA	10.7853	NA	NA	NA	10.391	NA	10.2094	NA	NA	10.2694	NA	NA	9.27424	10.3501	NA	NA	9.63902	10.1974	10.2221	NA	NA	Q9BW91	NUDT9	ADP-ribose pyrophosphatase, mitochondrial	Q9BW91	NUDT9_HUMAN
12.4489	11.8707	12.0759	11.9633	11.4715	12.6559	NA	11.0642	11.6519	11.7499	12.1618	11.7485	12.1302	11.4261	11.3066	11.3489	12.728	11.5367	12.6951	11.0608	10.2664	11.812	11.6381	11.1343	10.8766	11.3607	12.0158	12.0458	12.3211	11.0902	10.8336	12.8179	10.7303	10.5274	10.0343	12.069	11.1728	11.28	10.677	11.4903	12.2341	10.5298	11.3389	9.08311	11.2192	NA	11.1718	10.3593	9.90982	11.6005	12.3601	11.4996	10.8894	11.4693	11.2263	12.4201	11.4376	12.085	11.9274	11.1315	12.1665	12.2472	11.4458	11.8182	11.7715	12.3677	12.0281	11.3213	12.5967	11.8043	11.3031	11.3719	10.9974	10.5345	11.3135	11.6259	10.3061	11.3097	11.9047	11.1678	11.932	11.949	11.0016	12.4097	11.2616	12.0894	11.5739	11.0765	NA	10.4311	11.4935	11.3351	11.6068	10.693	12.0805	9.61941	11.5895	10.7998	11.7321	10.4201	11.5799	12.3783	11.9469	11.6818	Q9BW92	TARS2	Threonine--tRNA ligase, mitochondrial	Q9BW92	SYTM_HUMAN
NA	11.1232	11.749	10.6511	10.2695	11.4114	9.5103	9.64513	NA	11.2711	10.9413	11.4507	11.1593	9.92467	10.4004	9.61477	10.9502	10.2563	11.1861	11.9964	NA	12.3085	NA	10.4926	9.66937	11.6267	10.6712	11.0648	11.2774	10.763	10.7161	11.1973	NA	11.1889	10.7032	10.3977	10.4508	10.7256	9.61168	10.9912	11.5947	10.8478	10.3268	10.2007	10.5656	11.0799	11.3354	NA	9.4586	11.1208	10.731	10.3398	10.7136	10.9285	11.4064	11.6477	NA	11.0421	11.0557	10.8019	11.1528	10.8285	10.3301	NA	11.4575	9.74413	10.3337	10.4726	10.6381	11.8597	NA	10.5754	11.2383	10.955	11.5698	11.144	11.0549	9.99162	10.9641	10.8253	14.0876	10.0455	11.7362	10.2068	NA	11.3879	10.7544	11.5262	10.4185	NA	10.4907	NA	10.8325	11.282	10.6466	NA	10.466	11.1886	9.88534	10.1422	11.0478	11.0529	10.7099	10.0884	Q9BWD1	ACAT2	Acetyl-CoA acetyltransferase, cytosolic	Q9BWD1	THIC_HUMAN
NA	NA	10.3326	10.3243	9.30524	NA	NA	9.74227	NA	10.619	NA	9.11376	9.06048	10.4964	NA	NA	NA	NA	10.1724	11.2117	NA	NA	10.4875	11.0808	11.4746	NA	9.30842	10.0995	NA	9.37862	NA	NA	10.6955	NA	NA	NA	10.5041	10.6467	NA	NA	10.1538	11.0811	10.4252	NA	11.0491	NA	NA	10.1317	NA	NA	NA	11.1711	NA	NA	10.917	NA	10.841	NA	9.4902	10.7668	9.74515	9.52112	NA	10.6505	NA	10.1222	10.5307	10.88	NA	NA	NA	11.6571	NA	11.1026	10.3873	NA	10.6171	10.3363	10.2371	10.8369	NA	10.4519	NA	NA	NA	NA	NA	NA	NA	10.7159	NA	NA	NA	NA	NA	NA	10.2435	NA	10.6341	NA	10.3602	8.16341	9.87359	NA	Q9BWD3	RTL8A	Retrotransposon Gag-like protein 8A	Q9BWD3	RTL8A_HUMAN
13.1027	12.7952	13.0364	13.1497	12.8885	13.3543	13.5167	13.361	13.4664	13.7416	13.4246	12.9878	13.3653	13.9148	13.5271	13.3853	14.0195	13.6216	13.5347	12.9771	12.8115	12.1976	13.2096	12.9071	13.717	12.8699	13.4356	14.0427	13.2286	13.2481	12.9678	13.1478	13.3992	13.5167	13.0795	13.4437	13.2391	13.4683	13.0947	13.1752	13.7208	14.1786	13.3247	13.7473	12.9116	13.6462	13.4257	13.288	13.6763	13.0623	13.4139	13.3938	14.066	13.2125	13.6502	13.5449	13.5235	13.1036	13.3877	13.4765	13.8514	13.2128	13.4605	13.3661	13.7478	14.1289	13.4547	13.7082	13.3567	12.5556	13.1415	14.2008	13.3299	13.6162	13.3186	13.57	12.8588	13.5099	13.7924	13.584	13.0005	13.5313	13.0898	13.5	12.9468	13.5141	13.3279	13.2913	12.9785	13.8909	13.3573	13.3169	13.9709	13.1298	13.4669	13.4624	13.5253	13.5877	13.7566	13.4345	14.2922	13.2928	13.3436	13.2927	Q9BWF3	RBM4	RNA-binding protein 4	Q9BWF3	RBM4_HUMAN
NA	NA	11.7005	10.315	10.1882	NA	10.709	10.1969	10.8871	10.4932	NA	9.51503	NA	10.2282	NA	11.4127	NA	NA	10.9833	NA	NA	NA	10.6751	NA	10.8716	NA	9.74656	8.43664	10.8118	NA	NA	10.874	NA	NA	NA	9.74614	10.6373	9.7541	NA	NA	10.599	NA	9.71983	9.51135	10.6309	NA	10.7144	11.5003	NA	NA	9.67511	10.422	10.2489	NA	10.6554	9.55969	10.18	10.1295	10.1898	NA	NA	NA	NA	10.9146	10.7728	10.342	NA	NA	10.615	NA	NA	NA	NA	9.9061	10.5091	9.36032	NA	10.1573	11.2793	NA	NA	11.0767	NA	11.0427	NA	10.1593	10.5311	NA	NA	10.3601	9.97506	10.5078	10.895	NA	NA	NA	NA	9.76372	NA	10.6475	10.0479	10.3305	9.89743	10.4743	Q9BWH2	FUNDC2	FUN14 domain-containing protein 2	Q9BWH2	FUND2_HUMAN
10.7139	NA	NA	9.77281	9.56854	10.8994	NA	NA	NA	10.082	9.31991	NA	10.115	9.89444	10.7363	10.2015	NA	10.7157	10.912	NA	NA	NA	NA	11.6199	10.2786	NA	NA	10.9205	10.5917	NA	NA	NA	NA	NA	NA	9.87061	NA	NA	NA	10.1083	11.1622	10.0641	NA	NA	NA	NA	NA	NA	NA	NA	10.6284	12.0082	10.7746	9.17702	NA	9.26641	NA	NA	NA	NA	11.0594	NA	8.76061	9.26725	NA	10.4163	NA	10.5802	9.78098	10.1972	11.2577	NA	10.6128	NA	9.84111	NA	NA	9.98877	10.4363	11.4396	NA	10.2316	NA	9.0633	11.0034	10.6048	NA	NA	NA	9.61388	10.4989	NA	NA	10.395	NA	11.9536	NA	NA	NA	NA	9.38015	NA	NA	10.5111	Q9BWJ5	SF3B5	Splicing factor 3B subunit 5	Q9BWJ5	SF3B5_HUMAN
14.9561	14.6868	15.2892	14.8144	14.894	15.2613	14.3948	14.2145	14.9641	16.4402	14.9668	14.7286	14.7823	15.668	14.1731	14.0399	15.4571	14.1374	15.1748	16.7198	14.2147	14.1429	14.5175	14.3603	16.7416	14.7387	14.8857	15.7043	15.0091	15.0575	14.2924	15.1679	14.0361	15.9111	15.3756	15.2759	14.7043	15.0956	15.7685	14.5833	15.0508	16.5283	15.0655	15.8011	14.1754	14.0818	14.0182	13.6256	14.4156	13.7478	15.0031	14.5505	15.053	14.0345	15.6287	14.6517	15.1332	15.298	15.0107	14.5028	15.5884	14.2241	14.7234	13.9701	15.4166	14.9051	16.4944	14.671	14.9319	14.3738	15.1954	14.4137	14.4229	16.3853	14.2365	14.8883	15.1394	15.8534	15.192	16.7587	13.7503	15.0523	14.0954	13.7773	16.8798	15.2615	14.6025	15.4107	13.8439	16.4316	15.6916	14.1308	14.4225	13.7733	15.4043	14.3705	15.8863	14.8806	14.6	16.188	16.0779	14.7489	14.3601	14.3507	Q9BWM7	SFXN3	Sideroflexin-3	Q9BWM7	SFXN3_HUMAN
11.7704	12.3833	11.7425	11.7566	11.5859	11.7616	NA	11.6795	11.1996	11.2152	11.1783	11.1958	10.5709	12.0802	11.9239	10.9255	11.8548	12.0159	11.4175	11.3895	10.5406	NA	11.6349	10.1886	12.227	11.9968	11.5371	11.8518	10.8439	11.0859	9.10241	12.0392	11.2094	11.8234	11.2995	12.6845	11.1679	11.4834	11.6435	11.5018	11.7275	11.6529	11.5438	11.4687	11.3084	11.9703	11.3206	11.071	11.562	10.9246	11.355	11.425	11.4155	11.1012	10.8789	11.2821	11.6292	11.6563	11.5487	10.5702	11.0555	10.5783	11.3482	10.9476	11.9505	11.5702	11.1763	11.9266	11.1714	11.2831	11.6607	NA	11.6602	11.1267	11.7029	10.4327	11.8355	11.1918	11.2977	11.0382	NA	11.6705	12.0043	11.1343	12.1576	11.3497	11.459	11.6585	11.866	11.4649	11.8149	10.0286	11.9607	10.7381	10.2084	9.80545	11.3755	11.4247	11.2386	11.5023	11.3372	10.982	11.4055	11.5542	Q9BWN1	PRR14	Proline-rich protein 14	Q9BWN1	PRR14_HUMAN
NA	NA	NA	9.75979	11.8171	10.9084	NA	9.77682	10.2119	NA	10.0856	10.9067	9.48574	9.37848	11.2874	NA	NA	11.1059	11.4588	NA	11.0895	NA	10.7046	NA	NA	10.7047	10.3348	10.982	10.5249	10.0222	11.1622	10.6286	9.27	NA	NA	10.6176	11.2685	9.50945	NA	NA	11.9667	NA	9.50369	8.95492	9.91087	10.6055	10.3143	10.3084	NA	10.9461	10.0714	10.0297	10.2165	11.5313	NA	NA	NA	10.3909	9.30677	11.8295	10.6532	NA	10.3537	10.06	NA	10.1059	NA	NA	12.0715	NA	NA	10.2931	NA	NA	9.02939	10.3292	10.9946	NA	10.1378	NA	NA	11.1255	NA	NA	NA	10.7844	NA	9.44844	NA	NA	11.3707	NA	10.3868	10.6258	NA	NA	NA	NA	NA	NA	NA	9.82176	11.9107	10.8844	Q9BWP8	COLEC11	Collectin-11	Q9BWP8	COL11_HUMAN
13.0347	13.0389	11.7334	13.1609	13.1248	13.5065	12.9906	13.4138	13.3183	13.1525	14.0382	13.1278	13.306	12.9608	12.8472	13.2706	13.2466	13.1782	13.3194	12.3348	13.2474	11.943	12.5138	13.0761	12.7872	12.9882	12.5367	13.3656	13.2259	12.6203	13.1296	13.1855	13.2997	12.6418	12.054	13.9928	12.9706	12.5243	11.6866	13.5356	13.2468	12.8817	12.9254	11.9846	12.8687	13.0447	12.9539	13.3314	12.9559	13.6547	13.2452	13.454	13.079	13.0006	13.5976	13.348	13.1594	12.7839	13.2848	12.8766	13.4003	13.3631	12.8394	12.8169	12.8198	13.4011	13.5759	13.4443	13.3068	13.2888	13.3443	12.7007	12.9545	12.823	13.4889	13.5358	12.6629	13.7402	12.8722	12.546	11.534	12.8767	13.2509	13.0811	12.8489	13.0556	13.153	13.0106	12.6701	12.6793	12.687	12.8806	13.2294	13.1891	13.4462	13.3693	12.6941	14.0107	13.3076	12.4317	13.0287	13.4186	13.2937	13.0747	Q9BWS9	CHID1	Chitinase domain-containing protein 1	Q9BWS9	CHID1_HUMAN
11.0757	9.35508	NA	10.0954	9.4167	9.912	NA	9.99536	NA	10.0584	9.79895	9.58329	10.7879	10.7249	NA	NA	10.2478	10.7517	11.102	NA	9.84249	9.13996	9.28192	8.3035	10.7038	NA	9.69406	10.3981	10.4915	9.34003	NA	10.8124	9.6458	9.43591	9.03053	11.371	10.2702	NA	9.81217	9.68803	10.2732	10.7745	9.30785	9.90486	NA	10.8242	9.92973	NA	NA	8.90611	9.54678	NA	10.8144	9.50063	9.50781	10.6519	10.679	9.87441	9.47528	10.7095	10.473	9.99457	9.73225	NA	10.4361	10.4215	9.18171	9.94996	10.4589	9.99653	10.2403	10.6925	NA	10.6012	9.3759	10.8218	9.6863	10.104	10.1226	9.81145	9.26805	9.18331	NA	8.32191	9.69235	10.3957	9.62639	10.6086	9.4671	10.839	10.1403	10.255	10.427	9.42733	NA	10.419	9.7747	11.2276	NA	9.74014	10.3603	9.71024	10.6553	NA	Q9BWU0	SLC4A1AP	Kanadaptin	Q9BWU0	NADAP_HUMAN
NA	10.3214	10.6393	10.4462	9.82514	11.5052	9.77107	10.7601	NA	10.2416	10.1463	10.3289	10.18	9.81104	10.1945	10.3526	10.791	11.1644	11.0416	11.4582	9.4857	9.71678	NA	NA	11.0122	10.3521	10.5357	10.9932	10.8562	10.4117	10.1326	11.1351	9.69545	10.3607	9.86284	10.2686	9.85269	9.42976	9.57978	9.9014	10.5281	10.4042	9.60054	10.3195	9.96542	NA	9.33603	9.47866	10.2483	NA	10.673	9.57662	10.8433	9.757	10.459	10.1043	10.6013	10.6595	10.4515	10.1992	10.6669	10.1649	10.4202	10.0976	10.4046	11.5514	10.6327	9.82584	10.4824	NA	11.5473	10.6904	10.5282	10.6507	9.95453	10.2247	9.89386	10.243	10.3701	11.0609	NA	10.4356	NA	9.91579	NA	10.5615	11.2341	9.8948	10.1013	10.6809	10.2297	10.7615	9.64534	9.54861	10.2451	NA	10.4356	10.5807	NA	10.8729	11.8886	10.7043	10.3211	9.478	Q9BX40	LSM14B	Protein LSM14 homolog B	Q9BX40	LS14B_HUMAN
NA	NA	NA	10.4063	9.13694	NA	10.3991	9.67609	10.0888	NA	10.5399	10.3418	9.69709	11.9939	8.91666	11.2338	11.57	10.1892	11.2756	NA	10.3634	NA	11.6667	NA	8.62358	9.99743	9.11077	9.30558	9.80955	11.4506	9.56541	8.78533	11.0927	12.265	NA	10.0935	10.0071	12.3002	NA	10.8669	10.1382	9.33135	11.5834	11.6572	10.6698	11.0172	11.0755	NA	9.3273	NA	11.0703	NA	11.8782	NA	9.86789	9.93214	10.9615	10.5815	10.2858	10.2011	NA	11.6896	NA	9.72389	10.4924	11.3082	NA	10.2199	11.1511	NA	NA	10.9708	10.611	9.71533	9.40963	NA	10.2234	10.0944	10.2001	NA	NA	10.1224	10.0855	9.93149	NA	9.83658	10.502	NA	11.5081	10.0508	NA	10.3339	10.025	NA	NA	12.0866	9.65053	NA	NA	NA	10.0535	11.2037	NA	10.2659	Q9BX46;Q9H0Z9	RBM24;RBM38	RNA-binding protein 24	Q9BX46;Q9H0Z9	RBM24_HUMAN;RBM38_HUMAN
NA	10.7199	NA	11.1774	11.7914	NA	NA	NA	NA	NA	NA	NA	NA	NA	NA	NA	NA	NA	NA	11.5758	NA	10.5686	NA	NA	NA	NA	11.7955	NA	NA	11.1239	10.7392	NA	NA	NA	NA	10.992	NA	NA	11.6416	11.9428	10.5858	NA	NA	11.2293	NA	10.8407	NA	10.0781	NA	11.3527	NA	NA	11.1571	NA	11.5816	11.6809	NA	NA	NA	11.8618	11.388	NA	NA	11.6168	11.3624	NA	11.9028	NA	NA	NA	8.97238	NA	11.1286	12.3045	NA	11.4629	NA	NA	NA	12.5571	10.7789	NA	11.1536	11.1487	NA	NA	NA	10.9137	NA	11.7188	11.3201	NA	11.8477	NA	10.87	NA	NA	9.9162	NA	NA	NA	NA	NA	10.7085	Q9BX51	GGTLC1	Glutathione hydrolase light chain 1	Q9BX51	GGTL1_HUMAN
12.2478	11.7656	NA	12.3133	12.1803	NA	NA	11.098	10.5803	12.4083	12.6875	12.3083	11.5051	12.2144	11.1429	NA	12.7815	NA	11.5437	NA	11.2568	10.2659	11.0645	9.98181	12.3268	11.5177	12.0812	12.4925	12.3728	12.3336	12.241	12.9533	9.4105	12.1532	NA	12.5422	11.9321	12.2367	NA	9.1448	12.2198	12.8123	12.2588	12.3986	NA	12.6526	11.0316	11.2996	12.8368	12.3294	11.1095	11.246	13.4594	10.8453	11.7878	12.1238	12.3804	NA	12.5538	11.5898	11.5781	12.6871	12.0969	12.5635	11.7988	12.6252	12.3547	10.5852	12.0114	12.2371	12.3173	10.5816	10.7549	NA	11.967	11.9402	12.1934	12.1853	9.58767	NA	NA	11.062	NA	13.2548	NA	12.6371	9.52	11.7941	10.3681	12.1046	12.5702	11.3397	NA	NA	NA	12.995	11.6992	12.9098	13.6981	NA	9.25763	13.1008	11.0325	11.2555	Q9BX59	TAPBPL	Tapasin-related protein	Q9BX59	TPSNR_HUMAN
12.5435	14.1228	15.3668	13.8778	14.3617	13.671	13.0021	13.4252	13.0329	12.1496	14.0337	13.941	12.2183	15.6389	13.2232	12.9067	14.1452	13.9714	13.4536	13.9359	13.534	13.178	14.3265	12.9002	14.0238	13.6278	12.5199	12.9733	11.8988	15.8933	12.2299	13.9004	12.1655	16.0394	15.7702	13.263	14.4262	15.5763	15.7922	14.1972	13.4876	13.8528	15.7207	16.1963	12.774	13.8678	14.8244	12.6011	13.7934	13.5929	14.6008	14.0416	14.1986	13.2475	14.1286	12.5845	13.2231	15.3541	13.9517	15.0401	13.5989	14.0357	14.1718	12.6784	14.3006	13.9575	12.4638	14.1135	14.4121	13.6062	13.667	13.8639	14.5369	12.5595	12.5661	12.7426	13.901	15.4033	15.0881	13.1569	13.2602	15.0254	14.2868	13.7326	13.1314	12.1078	14.692	14.5853	13.3857	14.1459	13.7005	13.378	13.6788	13.4185	13.2915	13.4363	12.8721	15.3176	12.9291	12.7551	12.5934	14.6638	12.7655	12.6612	Q9BX66	SORBS1	Sorbin and SH3 domain-containing protein 1	Q9BX66	SRBS1_HUMAN
11.4794	12.4706	13.165	12.823	11.8973	12.1907	11.6117	12.9708	11.2274	11.6832	10.8782	11.8954	11.4767	12.7162	12.3206	12.4855	12.8932	12.549	12.3338	12.2543	12.5495	11.5591	12.3695	12.4976	12.6323	12.5274	11.3571	12.1702	11.494	11.9974	12.0908	11.4341	12.3668	12.6742	12.4852	11.9025	12.3705	12.5845	12.5307	11.524	12.2072	12.5483	12.4085	12.3768	13.1493	13.0472	12.999	12.9801	12.6144	NA	12.5652	12.588	12.8608	12.739	11.8828	10.1782	12.1633	12.2124	12.9265	11.9183	11.4931	11.1465	12.8592	12.3167	11.3259	12.6171	11.6212	12.9871	11.8937	11.5728	12.1638	12.0538	12.3905	11.264	12.6017	9.81962	12.2037	12.8203	12.7614	12.8292	NA	12.9042	12.6377	12.9813	12.8924	12.186	12.8739	NA	12.228	12.527	11.9159	12.0341	11.4854	12.7106	12.0728	12.2115	11.8468	12.113	11.9019	11.8838	12.0223	12.096	12.1558	12.418	Q9BX67	JAM3	Junctional adhesion molecule C	Q9BX67	JAM3_HUMAN
12.9038	12.6492	12.1988	13.2233	13.2307	13.4575	13.4027	12.8202	13.7064	12.6789	13.695	13.1213	12.8023	12.9607	12.7954	12.7734	13.2142	12.7254	13.1249	12.3729	13.4519	13.5035	13.7017	12.3186	12.2514	12.2601	12.8583	13.1923	13.5983	12.3929	12.5529	13.1901	12.6813	12.9441	12.7298	13.5026	12.087	12.6613	12.5233	12.7435	13.5001	12.5264	12.6599	13.0888	12.7413	12.8186	12.9249	12.6386	13.3816	12.8831	13.2617	13.0992	11.8251	12.9929	12.9821	13.4583	12.7281	12.7758	12.7304	12.005	12.9644	13.9463	12.4763	12.8405	12.3983	13.0391	12.9107	12.3988	13.9574	12.5357	13.3302	13.197	12.3156	12.1461	12.997	13.7067	12.6211	12.7643	12.4816	12.3185	NA	13.2041	14.0861	12.8158	NA	13.542	12.5621	12.5258	11.4223	12.2409	13.3567	13.0003	13.4402	12.296	12.3292	NA	12.5952	13.1288	12.9713	12.1225	11.9104	12.7145	12.6608	12.5597	Q9BX68	HINT2	Histidine triad nucleotide-binding protein 2, mitochondrial	Q9BX68	HINT2_HUMAN
9.01765	8.69519	8.21696	NA	NA	NA	NA	NA	NA	NA	NA	NA	NA	8.56984	NA	NA	8.95553	NA	NA	NA	NA	NA	NA	NA	9.12097	NA	NA	NA	8.55145	NA	NA	NA	NA	9.41428	NA	6.89311	NA	NA	9.07677	NA	NA	7.7346	NA	NA	NA	NA	NA	NA	NA	NA	NA	NA	NA	NA	NA	7.37119	NA	NA	NA	NA	NA	NA	8.78977	NA	8.48779	NA	NA	NA	8.9347	NA	NA	NA	NA	8.22833	NA	NA	NA	8.56036	NA	NA	NA	NA	NA	NA	9.95315	NA	8.08604	NA	NA	9.27446	NA	NA	NA	NA	NA	NA	NA	NA	NA	NA	8.04828	NA	NA	6.53154	Q9BX69	CARD6	Caspase recruitment domain-containing protein 6	Q9BX69	CARD6_HUMAN
10.8437	11.3346	NA	11.4505	11.5499	12.5114	12.0369	8.98254	NA	NA	12.0766	11.1558	11.5138	12.1828	NA	NA	12.5798	11.7379	12.0789	13.2685	12.2235	NA	12.7215	11.9321	NA	NA	11.0679	12.4042	11.2549	10.2522	11.8092	11.2067	10.8563	11.032	NA	12.5069	13.1173	10.7032	NA	10.9331	11.8648	9.98	11.1856	11.2788	11.1781	11.198	NA	10.8592	11.9092	10.7457	10.1248	10.1422	12.7304	NA	NA	11.6252	11.5683	12.6209	11.3315	12.4458	12.4476	11.5682	11.9314	11.5721	11.5333	11.4606	11.1919	NA	12.0191	NA	12.255	11.0699	10.7236	10.2381	11.9674	10.8755	NA	NA	13.5393	11.9534	NA	12.8214	10.3421	11.1446	12.9705	11.8365	11.5452	11.1467	11.9783	8.56793	10.9994	11.3326	NA	NA	12.0533	11.2415	NA	NA	NA	11.1185	12.1147	12.1271	12.4061	11.8117	Q9BX79	STRA6	Receptor for retinol uptake STRA6	Q9BX79	STRA6_HUMAN
10.0103	NA	NA	11.2897	10.4191	NA	NA	10.6981	NA	NA	NA	11.3245	10.941	NA	NA	10.3963	10.6974	NA	10.7368	NA	11.5811	10.0617	NA	10.8873	9.35479	NA	9.65179	9.11531	10.7527	NA	10.3554	NA	11.2247	9.46588	NA	9.87744	11.4483	NA	NA	NA	9.82252	10.3	NA	9.69623	NA	NA	10.1624	11.5576	11.1788	NA	10.7747	9.56695	NA	11.4987	NA	10.1123	10.2187	10.3553	11.2762	9.39032	NA	NA	11.5347	NA	11.2714	10.4787	NA	11.3998	9.64775	NA	NA	10.494	10.6112	NA	10.9701	NA	10.8781	NA	11.2038	NA	10.095	10.9923	NA	NA	NA	NA	9.52744	NA	11.01	9.44676	11.1766	NA	10.0105	11.1048	NA	10.1217	NA	NA	11.9677	NA	10.4991	9.7077	10.2657	10.5884	Q9BX97	PLVAP	Plasmalemma vesicle-associated protein	Q9BX97	PLVAP_HUMAN
14.2344	13.3703	12.9091	15.7057	13.1814	13.3346	NA	12.6975	13.0651	13.9069	13.4779	13.2524	13.3638	12.5658	12.7551	13.1594	12.7785	12.4059	12.3659	12.684	13.1438	13.9283	13.0247	13.9929	12.8477	14.1825	14.0233	12.9917	14.045	12.8674	15.1711	12.8687	13.4325	12.2136	13.0015	13.6306	13.9876	13.0858	12.0746	12.8552	13.8838	NA	12.8756	12.4558	12.7082	13.2416	NA	12.7458	13.2435	14.2154	13.4188	13.9201	NA	14.177	14.0157	13.1836	12.7216	12.0503	15.6561	14.5186	13.8527	13.4461	13.1805	13.6865	13.1919	11.9171	14.048	12.7687	13.7284	13.551	13.8299	12.3228	13.6055	12.7429	13.0352	13.4429	12.8787	13.6336	13.4747	12.7498	14.4736	12.4084	12.3411	13.3148	13.5629	12.3343	NA	13.3528	14.5254	12.4718	12.7932	14.1933	13.0298	14.4159	13.1178	13.2551	13.6323	13.2421	13.1331	12.9874	12.8988	13.98	13.8406	14.7921	Q9BXA6	TSSK6	Testis-specific serine/threonine-protein kinase 6	Q9BXA6	TSSK6_HUMAN
NA	NA	NA	NA	NA	NA	NA	NA	NA	NA	NA	9.54172	NA	10.558	NA	NA	10.3653	NA	NA	NA	10.8792	NA	NA	NA	9.73304	NA	11.139	NA	NA	NA	NA	NA	NA	NA	NA	NA	NA	10.3366	NA	NA	NA	10.7307	NA	NA	NA	NA	10.6011	NA	NA	NA	NA	NA	NA	NA	NA	NA	NA	NA	NA	NA	NA	NA	NA	NA	10.9979	NA	NA	NA	NA	NA	NA	NA	NA	NA	NA	NA	NA	NA	NA	10.6518	NA	10.5908	12.3445	NA	NA	NA	NA	NA	NA	10.8827	NA	NA	NA	NA	NA	NA	NA	NA	NA	9.22553	10.2292	9.93652	NA	NA	Q9BXB4	OSBPL11	Oxysterol-binding protein-related protein 11	Q9BXB4	OSB11_HUMAN
NA	NA	9.31469	9.81524	NA	NA	NA	7.7236	NA	9.73271	9.0872	8.88563	9.39451	10.5998	10.0965	NA	9.43299	8.90258	NA	10.1568	NA	NA	NA	NA	9.9101	NA	10.0021	6.47524	9.44448	9.53231	NA	NA	NA	8.66496	9.08586	10.1283	8.56877	8.94011	9.48137	9.56828	NA	10.2991	10.109	NA	NA	NA	NA	9.11904	8.72473	NA	9.3419	NA	9.8069	NA	8.77444	9.40567	9.63397	9.69267	9.18022	NA	9.27159	8.78775	8.60283	9.21813	9.38652	9.82076	9.05233	9.10053	9.29797	8.94932	8.89329	NA	8.75816	9.30359	NA	9.90185	NA	9.89428	9.88195	10.3868	NA	8.74845	8.43484	NA	NA	8.92444	8.62181	NA	NA	10.3003	10.1258	NA	10.348	NA	NA	NA	9.17833	9.26027	NA	10.3108	10.2028	8.39733	9.64691	9.32874	Q9BXB5	OSBPL10	Oxysterol-binding protein-related protein 10	Q9BXB5;Q9BXB4	OSB10_HUMAN
10.7874	9.70866	10.7051	9.66832	NA	10.5088	10.5855	10.1696	9.85573	11.131	10.0735	10.1211	NA	10.712	11.0666	11.5102	10.3445	11.0048	10.1788	10.5805	NA	NA	11.4964	NA	10.6383	10.8928	10.3565	10.9939	NA	10.8636	10.1496	NA	10.0927	10.2322	8.74382	11.212	10.7892	10.3638	11.0449	10.5125	NA	9.84005	10.7309	NA	9.5634	NA	10.3004	10.3884	11.6028	10.1444	10.1703	NA	10.4128	NA	10.5861	NA	9.6548	NA	10.1083	10.3332	NA	10.1952	10.6365	10.3194	9.75187	10.5132	10.4565	11.6878	9.86075	NA	NA	NA	10.4932	11.4205	10.6244	10.2003	NA	10.5504	10.0609	11.733	11.2267	10.7246	NA	NA	NA	NA	NA	NA	NA	10.6241	10.7231	11.7577	10.2418	NA	NA	NA	NA	10.3708	NA	11.3839	10.1911	11.1457	NA	10.8004	Q9BXC9	BBS2	Bardet-Biedl syndrome 2 protein	Q9BXC9	BBS2_HUMAN
NA	11.0779	NA	NA	10.491	NA	NA	NA	NA	9.97295	10.255	10.5852	NA	9.1622	NA	9.44687	9.27003	NA	NA	NA	NA	NA	NA	NA	11.3576	NA	NA	10.2434	11.9842	9.52227	9.8426	10.5195	NA	8.39477	9.12096	11.0671	9.66353	NA	9.94124	NA	10.4619	11.8734	NA	NA	NA	NA	NA	NA	NA	10.2282	9.84555	NA	8.80254	NA	10.8589	11.4596	NA	9.69075	9.8129	NA	NA	NA	NA	NA	NA	NA	NA	8.06654	11.1949	NA	NA	NA	NA	10.7955	9.28895	11.2959	NA	12.3712	10.5807	10.3021	NA	9.44187	NA	NA	9.82044	NA	9.72572	10.508	NA	11.6558	10.767	NA	NA	NA	NA	10.3655	10.7223	11.6198	NA	10.0755	10.0099	11.2608	9.69442	NA	Q9BXD5	NPL	N-acetylneuraminate lyase	Q9BXD5	NPL_HUMAN
12.4449	10.5821	12.3947	11.7928	11.5846	11.3146	NA	12.0013	11.8535	12.5348	11.5191	12.3905	11.9779	12.7224	10.2074	11.4176	10.7544	12.3567	12.5867	12.9599	10.4859	10.9025	11.508	NA	13.2066	12.0192	11.9712	11.7993	11.3859	11.8475	11.6086	11.1115	11.923	12.3345	12.3845	9.86071	NA	11.6429	11.9044	10.3873	10.8775	12.5087	12.1842	12.6007	11.0041	11.0671	11.8296	11.4884	11.8899	10.9924	11.928	11.479	11.1458	11.4435	12.136	10.3976	11.7921	12.8297	12.3512	10.9193	11.9135	NA	12.3726	11.1968	10.599	12.4922	12.5182	12.6052	11.039	11.8998	12.3258	11.7961	10.7722	12.5588	11.7287	10.791	10.2633	12.0182	12.6829	13.0077	NA	12.5865	11.0481	NA	13.4376	NA	12.081	11.9011	12.6705	12.9017	11.903	12.038	11.5788	12.6109	11.3391	NA	12.3428	11.6283	10.9932	12.1205	13.2802	NA	10.2947	NA	Q9BXF6	RAB11FIP5	Rab11 family-interacting protein 5	Q9BXF6	RFIP5_HUMAN
NA	NA	NA	NA	NA	NA	NA	NA	NA	NA	NA	NA	NA	NA	9.07703	NA	NA	NA	NA	NA	NA	NA	NA	NA	9.82615	NA	NA	9.47865	9.44967	NA	NA	NA	NA	NA	NA	NA	NA	NA	NA	NA	8.20073	10.1593	NA	NA	NA	NA	NA	NA	9.49443	NA	NA	NA	NA	NA	NA	NA	NA	NA	NA	NA	NA	NA	9.24966	NA	9.73765	NA	NA	NA	NA	NA	NA	NA	9.43399	NA	NA	NA	NA	9.62079	NA	NA	NA	NA	NA	NA	NA	NA	NA	NA	NA	7.72929	NA	NA	NA	NA	NA	NA	NA	NA	NA	NA	8.47801	NA	NA	NA	Q9BXI6	TBC1D10A	TBC1 domain family member 10A	Q9BXI6	TB10A_HUMAN
NA	NA	NA	NA	NA	NA	NA	NA	NA	11.0068	NA	NA	NA	NA	NA	NA	NA	NA	NA	NA	NA	NA	NA	NA	12.2295	NA	NA	NA	NA	NA	NA	NA	NA	NA	NA	NA	NA	NA	NA	NA	NA	11.2924	NA	NA	NA	NA	NA	NA	NA	NA	NA	NA	NA	NA	NA	NA	NA	NA	NA	NA	NA	NA	NA	NA	NA	NA	NA	NA	8.86716	NA	NA	NA	NA	NA	NA	NA	NA	NA	NA	NA	NA	NA	NA	NA	10.5605	NA	NA	NA	NA	10.8691	NA	NA	NA	NA	NA	NA	NA	NA	NA	NA	10.0593	NA	NA	NA	Q9BXI9	C1QTNF6	Complement C1q tumor necrosis factor-related protein 6	Q9BXI9	C1QT6_HUMAN
NA	NA	11.7887	NA	NA	NA	NA	NA	NA	11.194	NA	NA	NA	NA	NA	NA	NA	NA	NA	12.2502	NA	NA	NA	NA	10.7759	NA	NA	NA	NA	NA	NA	NA	NA	NA	11.328	NA	NA	NA	11.2328	NA	NA	8.74174	NA	NA	NA	NA	NA	NA	NA	NA	NA	NA	NA	NA	NA	NA	NA	NA	NA	NA	NA	NA	NA	NA	NA	NA	9.92307	NA	NA	NA	NA	NA	NA	NA	NA	NA	NA	NA	NA	11.3756	NA	NA	NA	NA	13.2523	NA	NA	NA	NA	10.6405	NA	NA	NA	NA	NA	NA	NA	NA	NA	NA	NA	NA	NA	NA	Q9BXJ4	C1QTNF3	Complement C1q tumor necrosis factor-related protein 3	Q9BXJ4	C1QT3_HUMAN
NA	11.2557	11.2953	11.8604	12.3664	NA	10.4901	11.6723	12.0736	11.8637	12.3244	12.0824	11.3984	12.21	11.7254	11.6397	12.0171	12.2963	11.1688	12.376	11.7104	11.8288	11.3995	11.7501	11.7753	10.4254	NA	11.6619	12.6677	12.1855	12.6263	12.3474	11.6905	11.4959	11.5011	11.4855	11.0508	10.9397	11.9214	11.4165	11.8867	12.0235	11.6756	11.7292	11.8577	12.2099	10.6097	11.7637	11.1399	11.1359	11.2951	10.6159	12.4652	11.3955	12.7797	12.095	12.0996	12.0044	11.7402	11.3557	NA	12.4829	12.2937	9.65175	12.1541	11.7165	12.1755	11.5272	12.2315	11.3741	11.8814	12.4594	11.1926	11.8669	10.7411	11.3344	10.8747	12.0965	11.5498	13.4026	14.0319	10.922	11.8914	11.211	11.7211	11.2877	11.1287	11.8342	10.7557	11.3555	11.962	12.0117	11.6103	10.3216	NA	11.4922	12.0692	12.103	11.4632	12.275	11.6771	11.4703	11.4818	11.8427	Q9BXJ9	NAA15	N-alpha-acetyltransferase 15, NatA auxiliary subunit	Q9BXJ9	NAA15_HUMAN
NA	10.993	11.3026	10.7928	10.5289	NA	NA	10.1132	NA	10.9849	11.2318	11.1106	11.4933	10.894	11.6256	11.4385	10.1416	11.4897	11.5975	10.9887	NA	11.5285	11.1948	NA	10.8136	NA	11.0512	10.5484	10.0896	10.8989	10.6514	NA	11.7482	10.7406	10.0121	10.0568	10.2899	11.2197	10.818	11.7625	9.74125	10.9763	10.5992	10.8825	11.2912	11.1669	10.9261	9.69278	10.7643	10.956	11.3069	10.4501	NA	10.5329	10.0691	9.57739	10.5359	11.128	11.5865	10.2459	10.8266	11.4015	10.6236	10.9704	10.8929	NA	11.0208	NA	11.7362	NA	11.0956	11.7645	10.9145	11.2178	10.7698	10.5054	11.5986	10.9183	10.9323	11.7201	11.4587	11.0925	12.2954	12.1062	11.4223	11.1481	10.5447	11.3286	NA	10.4683	11.6602	NA	11.3236	11.0199	11.3378	NA	10.7951	10.7205	11.531	10.3262	11.0981	11.685	10.9359	10.6282	Q9BXK5	BCL2L13	Bcl-2-like protein 13	Q9BXK5	B2L13_HUMAN
9.77516	9.73529	NA	10.285	NA	NA	11.4186	NA	NA	9.74882	9.94615	10.5723	10.7095	9.55726	9.78124	NA	NA	9.45089	10.8457	NA	NA	NA	NA	NA	10.8902	NA	NA	11.5005	12.5338	7.68576	9.98322	NA	NA	NA	NA	NA	NA	NA	NA	NA	11.1695	11.1268	NA	10.177	NA	NA	9.57219	NA	NA	NA	NA	NA	10.3495	NA	10.308	12.3576	10.7096	NA	NA	10.0053	11.3341	9.94516	8.7146	NA	11.2846	NA	NA	9.26789	10.8307	NA	NA	NA	NA	10.468	9.80818	11.4928	NA	9.36274	NA	10.6276	NA	NA	NA	NA	NA	11.4748	NA	10.012	NA	11.2059	10.9756	NA	NA	NA	10.9828	NA	9.84068	10.3095	10.0637	11.1848	10.6927	10.5612	NA	10.1079	Q9BXL7	CARD11	Caspase recruitment domain-containing protein 11	Q9BXL7	CAR11_HUMAN
15.3951	14.202	13.6959	12.0231	14.3303	15.2128	16.0311	14.7342	15.3906	13.1564	13.9738	13.9546	12.864	12.4372	13.392	14.9353	13.6672	15.1053	13.6458	12.6007	15.5285	13.9277	14.7357	13.7583	NA	16.064	10.6751	13.1087	12.1653	12.6335	14.4341	15.2318	15.423	12.8374	12.7619	13.1817	14.5831	14.1907	13.4614	15.5768	14.6127	8.49076	13.5636	13.7419	14.7394	14.3228	15.0058	15.1408	13.4862	13.9812	14.7482	14.9513	14.4256	15.2727	13.9452	12.3294	13.024	13.2223	13.5521	14.2238	12.1616	13.5566	14.4287	15.5931	12.5337	12.2451	12.8325	13.9674	12.8934	15.1113	15.3678	15.4462	13.4656	NA	14.8105	12.9998	14.296	14.6162	12.0239	13.1365	13.6402	12.9643	15.2326	14.0685	13.1881	14.6792	14.514	14.4396	14.0646	NA	13.4105	14.0084	16.0116	15.4419	13.8418	14.0336	12.4588	13.6138	17.2914	NA	11.857	14.4251	13.873	13.6992	Q9BXN1	ASPN	Asporin	Q9BXN1	ASPN_HUMAN
NA	10.2005	9.94364	10.6916	9.94754	9.5091	9.75758	9.28864	9.89922	10.5556	10.5382	10.0812	11.2514	10.4791	10.3693	9.77004	11.349	8.71027	10.6708	10.2171	9.86287	NA	NA	9.32147	11.1099	7.94053	10.4977	10.9358	10.4828	10.1907	9.57506	10.6986	10.2715	10.8875	NA	9.2303	9.44561	9.88366	10.3716	10.1196	9.84803	11.3208	10.2067	10.0109	9.07583	10.2141	10.0809	9.17996	10.361	NA	10.5987	9.10638	9.94427	9.90681	10.3286	10.3087	9.66832	10.7224	9.86553	10.5601	9.65112	11.3974	10.1296	10.4199	10.7655	11.5305	10.1913	9.4944	10.5931	9.88982	10.7441	9.65131	7.94965	11.1294	10.2317	9.96352	9.07442	10.082	10.3722	10.8029	12.0842	9.32095	9.10183	10.411	10.8738	8.37999	9.30896	10.2701	10.1954	11.1069	10.6786	9.5716	10.3289	NA	9.87239	10.818	10.2115	11.3811	9.24996	9.92897	10.7155	9.80439	10.3144	9.11629	Q9BXP2	SLC12A9	Solute carrier family 12 member 9	Q9BXP2	S12A9_HUMAN
13.05	13.2542	12.657	13.0954	13.3774	13.2048	13.6028	13.6961	13.142	13.6535	13.3399	13.0848	12.9006	13.6507	13.5889	13.5743	13.871	13.3442	14.0995	12.0756	13.085	11.7787	12.9813	13.5642	13.6797	13.3099	13.7306	13.9678	14.0352	13.5244	12.9624	13.4958	13.3569	13.5027	12.4705	13.8658	13.0099	13.3718	13.4113	13.57	13.7563	13.8446	13.3851	13.533	13.4093	13.4665	12.8748	12.6705	13.8163	13.9022	13.3713	13.5776	13.751	13.5333	13.405	13.7981	13.5187	13.3122	13.0586	13.235	13.9674	13.1632	13.1468	12.8806	13.7926	14.1516	12.9708	13.3915	13.0591	13.6359	12.8	13.6026	13.3211	13.3041	13.6801	13.9749	12.5221	13.6831	13.5182	13.2138	12.5622	13.4559	13.485	13.5671	13.2638	13.997	13.6958	13.6013	13.2352	14.2942	13.6974	13.0224	13.4886	13.2899	13.703	13.9937	13.5785	13.7969	13.7961	13.2425	13.8177	13.9471	13.5686	13.554	Q9BXP5	SRRT	Serrate RNA effector molecule homolog	Q9BXP5	SRRT_HUMAN
12.3646	12.1406	12.4408	13.3473	13.5013	NA	12.4803	12.8249	12.6521	12.5919	13.0752	12.6709	13.0128	13.3206	13.1301	13.145	13.0448	13.0761	12.6838	12.9371	13.2461	NA	12.5848	NA	12.7943	11.8938	13.0253	13.0026	13.0232	12.875	12.5201	NA	12.2299	12.8333	12.5968	13.1275	11.8476	13.0031	12.7852	12.4991	13.1224	12.6277	12.4758	NA	12.4566	12.2657	12.7439	12.6526	NA	NA	13.1049	13.2874	13.0033	13.88	12.6781	13.7503	12.7453	12.7381	13.4639	13.3971	13.8287	13.3444	13.6647	NA	13.5896	12.7711	13.4614	13.2608	NA	13.1041	NA	13.3974	12.5887	13.2772	12.5929	13.2962	12.6591	12.3132	12.9386	12.7618	NA	12.6361	NA	13.4051	NA	12.3588	12.7422	12.673	12.5516	13.0419	12.8223	12.6665	11.8758	12.7313	12.7858	NA	12.9754	12.9104	13.0352	12.6646	13.5305	12.8169	13.1607	12.7571	Q9BXR0	QTRT1	Queuine tRNA-ribosyltransferase catalytic subunit 1	Q9BXR0	TGT_HUMAN
11.9433	11.9222	11.9969	12.0737	12.0238	12.1	12.083	11.978	11.5711	12.7918	12.4334	12.125	12.1191	12.1497	12.1221	12.365	12.5099	11.6599	11.9151	12.5385	11.5609	13.0515	11.8017	12.1683	13.0979	11.5889	12.4049	12.6363	12.805	12.1202	12.0661	11.9033	12.2473	11.9217	11.8786	12.6824	11.9843	12.1469	12.2509	12.0762	12.6303	12.9361	11.671	12.3298	11.2559	12.2686	11.8956	12.1554	11.8167	11.6789	11.8715	11.262	12.3772	12.4991	12.3469	13.1137	12.5639	11.9957	12.2822	11.6101	12.7219	12.4004	12.3671	12.1644	12.4074	12.3624	12.628	11.3796	12.8165	12.019	12.0764	12.0401	11.3194	12.9965	11.8263	12.9244	11.8142	12.647	12.0013	12.6195	13.6987	11.9195	11.7474	12.5906	12.7665	12.573	11.7413	11.6823	11.5672	12.8064	12.6228	11.7951	12.4482	11.6223	11.894	12.2555	12.7456	12.6017	12.0822	12.695	12.573	12.3619	11.9955	12.38	Q9BXS5	AP1M1	AP-1 complex subunit mu-1	Q9BXS5	AP1M1_HUMAN
14.2437	14.4294	14.7434	13.7328	14.2996	14.8524	13.7863	14.2375	14.5285	14.9922	15.1695	14.2709	14.0508	14.3152	14.1844	13.8739	14.6791	14.5211	14.4506	14.7865	14.4673	NA	14.8398	13.9159	15.1273	14.4075	14.0542	14.8247	14.61	14.241	14.2634	14.6472	14.3664	14.5437	14.5462	15.0564	14.7482	14.5203	14.7809	14.0015	14.7929	15.2417	14.4186	14.5004	14.1991	14.6772	13.8438	14.3969	14.8477	15.0063	14.5877	14.7263	14.9038	14.2141	15.3379	14.9578	14.6563	14.6998	14.4381	14.6011	14.4789	14.6407	14.7507	14.1571	15.282	14.7322	15.1968	14.6554	14.7995	14.2605	14.7288	14.5069	14.3521	15.047	14.6338	15.007	14.0079	15.1844	14.925	15.1142	15.5674	14.6385	14.252	14.1472	15.1126	14.2555	14.7957	14.661	14.6227	15.2531	14.8921	14.8734	14.8285	14.339	14.978	14.357	15.3933	14.8027	15.0879	15.3335	15.6016	14.9851	14.5739	14.2728	Q9BXT2	CACNG6	Voltage-dependent calcium channel gamma-6 subunit	Q9BXT2	CCG6_HUMAN
11.5958	11.1298	10.9698	11.1506	11.0765	NA	11.3534	11.066	11.7941	NA	9.44712	11.8778	11.6432	10.3543	10.8423	10.9975	11.4723	10.6311	12.1931	10.8337	11.7431	11.3146	NA	10.8374	10.7536	10.5424	NA	9.11392	NA	10.5757	NA	NA	11.3028	10.6833	10.7668	11.2529	10.0532	11.4618	11.6715	11.3821	10.925	10.6746	9.54512	9.98655	10.9963	10.8717	11.2924	NA	11.4921	11.4051	11.8615	11.1085	11.6114	10.6749	11.1719	9.79276	12.388	10.5485	11.0837	11.5377	11.0879	11.9034	11.848	NA	10.9169	11.9086	10.2811	10.7145	11.028	NA	NA	10.9122	10.9523	NA	11.7265	9.80003	11.289	10.8439	11.462	NA	12.0874	11.215	11.3394	10.9553	11.3709	11.712	11.0213	10.0634	11.6822	9.87056	11.5211	10.0974	11.1786	11.2194	10.0762	NA	11.8955	9.50516	11.623	NA	11.0251	10.8753	9.9925	10.87	Q9BXW6	OSBPL1A	Oxysterol-binding protein-related protein 1	Q9BXW6	OSBL1_HUMAN
NA	9.26313	11.107	11.9369	11.2502	11.7281	10.4516	10.5995	11.2163	10.2137	10.8517	11.6577	11.7877	12.271	11.4296	10.4794	12.9768	11.2646	11.0804	11.2041	10.8434	11.6861	10.8227	11.613	11.4573	NA	11.8227	11.6262	11.7445	11.3206	11.1208	10.7671	10.8029	11.7225	11.0449	10.7244	10.0583	10.6398	11.5832	11.9594	11.751	11.1988	10.896	11.7293	10.3926	12.1659	10.4641	NA	11.5819	11.936	12.0937	11.0513	12.4035	10.2535	9.9978	11.8888	10.8962	10.8606	11.5562	10.9443	11.4274	10.2988	11.1162	11.0251	11.3356	12.6865	10.2051	11.0377	11.2369	11.8925	9.54399	11.4261	10.588	9.69864	11.5158	11.9979	11.1048	10.0829	11.947	12.1273	NA	10.6336	10.716	11.6061	10.3261	11.5126	10.8603	11.9758	NA	11.2146	11.8095	11.0266	11.6028	10.9627	11.6745	12.556	9.58589	9.47652	11.8817	10.512	11.316	10.9075	11.9279	10.8795	Q9BXW7	HDHD5	Haloacid dehalogenase-like hydrolase domain-containing 5	Q9BXW7	HDHD5_HUMAN
12.5944	12.907	12.8419	13.2229	12.091	12.738	12.8326	12.8034	12.6325	11.5214	11.8115	12.7927	12.4968	11.9649	13.0976	12.7004	12.3621	11.7798	11.5559	12.0549	12.684	12.1287	12.1977	12.8871	10.2475	12.0255	12.8947	13.0026	12.2825	12.5566	13.5678	12.862	12.5018	12.5501	12.3558	12.1768	12.8078	11.9436	12.707	13.0537	12.536	10.8447	12.5298	12.3953	12.5589	13.042	11.8507	12.9074	13.2973	12.2913	12.4229	12.4669	12.4973	12.0665	12.3321	12.0016	12.4939	11.5806	12.9196	12.7747	13.4084	12.4132	13.0146	12.8864	12.3244	12.4476	11.5678	11.8444	12.4826	12.1341	12.8102	13.2397	12.5731	11.4378	12.6299	13.246	12.9541	12.1956	12.6562	11.7343	NA	11.849	12.349	11.7061	12.1257	12.3929	11.9875	12.8832	12.3962	11.7542	12.6891	12.1007	12.4676	11.6876	13.0187	13.2422	11.9995	13.3949	12.5467	12.2553	11.4881	12.289	13.9862	12.85	Q9BXX0	EMILIN2	EMILIN-2	Q9BXX0	EMIL2_HUMAN
NA	9.33686	NA	10.7352	9.81293	NA	NA	NA	11.1449	8.76187	9.70427	9.90774	11.3409	10.5816	10.4332	10.8053	11.5266	NA	9.79047	NA	NA	NA	10.689	10.6429	10.7205	NA	11.3207	11.0282	10.4104	10.0466	10.257	10.1917	NA	NA	NA	10.7648	9.49105	NA	NA	10.4015	10.8927	11.2143	10.0152	10.9711	NA	9.67559	11.268	10.6404	NA	11.0167	NA	NA	11.1327	NA	NA	10.4509	NA	NA	9.83028	10.1473	11.2522	NA	NA	NA	NA	10.3055	11.5434	NA	10.2117	NA	NA	10.7719	NA	10.1927	10.1758	10.6696	9.10943	11.0601	10.8057	8.86857	NA	10.6966	10.1973	8.5959	10.898	NA	10.0697	NA	NA	11.455	11.1472	NA	10.6536	NA	11.2113	10.1504	10.7685	10.0851	NA	NA	10.5939	NA	10.2876	NA	Q9BXY0	MAK16	Protein MAK16 homolog	Q9BXY0	MAK16_HUMAN
NA	NA	11.1072	10.044	9.25138	NA	9.11315	NA	9.08357	10.3963	11.2577	9.9538	9.21482	11.0726	9.82654	10.3647	9.56231	9.93613	9.91943	NA	NA	10.8025	10.9796	9.81061	10.6625	NA	10.4349	NA	10.5824	10.8621	10.0872	9.5783	10.7193	9.94947	10.7665	9.74347	9.57964	10.2902	10.2433	9.40342	NA	11.4237	9.6513	10.7053	NA	8.90456	NA	9.93999	9.81388	10.1999	10.6857	NA	9.87632	10.1773	9.97781	10.1908	10.3257	9.47819	10.3324	10.7957	NA	10.7933	9.35015	9.6867	11.3348	8.71459	11.1515	9.887	NA	9.66128	NA	NA	9.71125	11.4578	NA	9.35238	9.78958	9.68025	10.5136	NA	NA	10.4402	11.0054	NA	NA	NA	10.2244	NA	7.3129	11.3497	10.6965	NA	9.99883	9.15416	NA	7.97234	11.2976	10.601	NA	11.9879	11.5552	10.4424	9.59826	10.704	Q9BY32	ITPA	Inosine triphosphate pyrophosphatase	Q9BY32	ITPA_HUMAN
10.0149	NA	9.20318	9.12283	NA	NA	NA	NA	10.5475	10.2492	10.2988	10.5666	7.95338	8.06209	9.57212	NA	10.0769	NA	10.5404	8.39348	NA	8.28523	NA	10.5725	10.336	9.53296	NA	9.94353	10.0802	9.57143	9.74093	10.1933	8.96207	9.22727	NA	9.92646	NA	8.83401	NA	9.94675	10.9347	10.1905	9.38324	10.4831	10.204	9.57445	9.89504	NA	9.55051	10.258	10.6715	NA	9.04899	10.2152	9.60495	11.1959	10.239	9.21618	9.65236	NA	10.0718	NA	9.32454	NA	NA	10.1964	11.1658	10.0122	10.4309	10.1408	9.70388	NA	9.23282	8.78101	9.41958	9.46281	9.83311	10.2322	9.77865	9.75715	NA	9.18267	NA	9.71678	8.92747	NA	7.57118	9.32713	NA	9.47828	9.51616	9.80432	9.72152	10.157	9.81957	9.88977	9.25373	9.9091	10.4386	8.91563	10.163	NA	9.61378	9.18175	Q9BY42	RTF2	Replication termination factor 2	Q9BY42	RTF2_HUMAN
NA	NA	NA	11.6147	11.9891	12.0359	NA	11.4719	11.1212	11.8157	11.5762	11.665	11.8271	11.8386	11.6475	9.66316	11.1134	NA	NA	11.3496	10.4024	10.7272	10.2897	11.0172	11.7244	NA	11.6786	11.4298	12.7181	12.7153	NA	12.105	NA	10.8126	11.3944	12.1717	NA	11.8827	11.3348	NA	12.5236	12.4802	12.3752	11.4141	NA	10.4966	11.5654	11.7045	11.0606	11.4812	10.6567	11.5405	12.5775	11.9072	11.9591	12.6358	11.6362	NA	11.7986	11.1606	NA	10.6409	10.8447	10.1082	11.6068	11.723	11.5253	NA	13.1955	NA	NA	10.2209	10.7734	11.8226	10.4242	12.4278	11.5286	11.5519	11.0879	11.3443	10.7655	11.0043	NA	NA	11.1804	11.3492	11.654	11.9478	NA	11.95	12.0441	NA	11.2965	10.8145	12.1916	NA	12.5685	12.0319	10.238	11.0847	11.4113	11.46	11.6749	11.0888	Q9BY43	CHMP4A	Charged multivesicular body protein 4a	Q9BY43	CHM4A_HUMAN
11.8586	10.7105	11.8375	11.7827	11.9487	12.2726	12.9715	NA	11.4836	12.5422	11.7932	11.7124	11.7797	12.0058	11.7035	12.7238	12.3287	11.3162	11.9251	11.5562	NA	11.019	11.356	11.9356	12.0775	10.1798	11.816	10.9711	12.2222	11.5285	11.1769	11.6976	12.0762	11.9961	11.4241	12.0172	11.9379	11.352	10.1008	11.3436	12.167	12.3234	11.4126	11.8471	11.1889	10.8693	10.9849	10.6223	11.6441	11.3345	10.7811	NA	12.0411	NA	12.5675	11.9353	10.7178	10.8182	11.8238	10.8801	11.3449	11.6513	11.5837	NA	11.5599	11.9824	12.508	11.3037	11.6628	11.5996	NA	NA	11.0438	12.1268	NA	12.0569	11.2711	12.1367	11.2777	11.269	13.9819	11.1017	11.0829	11.8047	11.4096	11.3711	11.4768	11.7872	11.7728	11.971	11.7912	11.1755	10.9559	11.6431	11.0266	NA	12.3004	11.9767	11.2161	11.7324	11.6424	11.3896	12.2248	11.8406	Q9BY44	EIF2A	Eukaryotic translation initiation factor 2A	Q9BY44	EIF2A_HUMAN
11.9941	11.5302	11.1314	11.418	13.3249	NA	NA	11.5618	NA	15.0669	15.4765	10.2165	10.7608	11.3146	NA	NA	NA	NA	NA	10.9446	NA	11.1981	10.4782	NA	11.0857	10.2543	NA	11.0298	13.7218	10.7971	12.0985	NA	11.0619	10.7389	NA	15.5201	NA	11.5816	NA	NA	14.0123	10.852	11.7582	11.2733	NA	9.85023	NA	NA	NA	NA	11.8855	NA	10.5848	11.0847	15.2001	13.9855	NA	NA	13.5105	11.5789	NA	NA	NA	NA	9.67986	11.0635	15.5234	11.263	12.8688	NA	NA	NA	NA	11.1297	NA	14.9544	9.70403	15.286	11.0338	11.1686	13.3711	NA	NA	11.6099	NA	NA	NA	11.6822	NA	10.7287	11.0673	NA	11.1538	NA	11.9932	NA	15.208	16.0465	NA	NA	10.3487	13.2506	12.3595	12.9425	Q9BY50	SEC11C	Signal peptidase complex catalytic subunit SEC11C	Q9BY50	SC11C_HUMAN
11.9542	NA	10.3456	13.5627	10.0456	11.1715	10.7718	11.5741	NA	13.351	11.1315	13.0601	13.2144	10.8569	14.0203	12.3276	NA	11.1354	9.79292	11.2782	10.5662	9.81201	11.556	10.4518	13.1707	NA	11.1114	10.3046	11.2391	10.4276	NA	12.4745	11.6686	11.2278	11.8505	NA	11.2678	10.7027	11.1552	13.8233	NA	13.4755	11.3342	10.9306	11.1387	11.5267	NA	11.6047	NA	11.4349	10.1592	12.7943	NA	9.16504	NA	10.9772	NA	NA	12.1019	11.3231	NA	13.148	11.9025	11.387	NA	NA	12.5227	11.8242	NA	11.8377	13.1234	11.4858	10.8563	13.8016	12.0113	NA	12.6673	10.3777	NA	11.4632	NA	NA	13.0421	11.7299	11.9315	12.1194	NA	9.80197	NA	12.4084	NA	11.0157	13.0057	11.1071	10.05	12.0716	12.0588	NA	13.5892	14.5752	13.9801	10.7972	12.3567	12.3399	Q9BY67	CADM1	Cell adhesion molecule 1	Q9BY67	CADM1_HUMAN
12.7685	11.9792	11.6634	12.4858	12.367	12.5352	12.5628	12.495	11.4263	11.589	12.5077	12.6224	12.2301	12.6459	12.5361	11.5124	12.8845	12.0638	13.2074	11.7239	12.9596	10.8566	13.1136	13.1632	12.5055	12.5526	12.6047	13.1534	13.0084	12.4328	12.0925	12.6522	12.7646	12.6432	11.2158	12.2954	12.3047	12.0569	11.3381	12.6494	13.3134	12.4462	12.6536	12.5435	12.2875	12.9504	12.388	12.6148	12.8831	12.3159	11.8361	12.2919	12.9725	12.1475	12.3547	13.2854	12.733	11.5699	12.8984	12.8368	13.1159	12.0461	12.6748	12.429	12.645	13.1147	11.2292	12.5914	11.6176	13.1484	12.6428	12.819	11.9993	11.7696	12.7623	12.8232	12.0882	11.5626	12.0839	11.0949	NA	12.3607	12.0292	12.1109	12.1195	12.7554	12.4816	11.6873	13.2906	12.6081	12.957	12.3531	12.235	12.259	11.9957	13.3266	11.4928	11.9427	12.1154	11.4289	12.3885	12.3135	13.371	12.0341	Q9BY77	POLDIP3	Polymerase delta-interacting protein 3	Q9BY77	PDIP3_HUMAN
11.6992	11.9282	12.4153	11.4567	12.014	10.9506	NA	11.799	11.7785	NA	10.9827	11.8578	11.4417	10.4881	11.598	10.8546	10.9027	10.1932	11.1246	11.6859	12.2814	10.0997	12.0134	10.6917	10.8393	11.4852	NA	11.951	11.7159	11.4576	10.9257	9.50157	10.9706	11.7367	12.7578	11.8406	12.1668	11.0117	11.795	10.9361	11.289	11.3763	12.0339	11.3005	10.3553	10.0344	11.4451	11.1938	11.5382	NA	11.4363	11.9429	11.1906	10.8292	12.2121	11.5473	10.5944	12.4765	11.802	11.8819	NA	11.3297	11.6494	10.0206	11.6841	11.5451	11.1893	10.9771	11.7945	11.4735	10.3913	11.7564	10.7999	11.4054	12.6028	10.8665	11.8729	12.6419	12.6135	NA	NA	12.3404	12.3135	10.8571	12.0266	12.4343	10.39	10.4605	11.7917	11.1728	11.6474	11.7966	12.2991	11.667	11.508	11.5043	12.0921	11.821	11.5088	10.9258	11.6542	12.0893	11.0436	10.8322	Q9BYB0	SHANK3	SH3 and multiple ankyrin repeat domains protein 3	Q9BYB0	SHAN3_HUMAN
NA	NA	NA	NA	9.79939	NA	NA	NA	NA	NA	NA	9.7191	9.11544	NA	NA	NA	NA	NA	NA	NA	NA	NA	NA	NA	9.60872	NA	NA	NA	8.69773	NA	NA	NA	8.35617	NA	NA	9.8607	8.92307	9.02802	9.55352	NA	NA	NA	8.773	NA	NA	9.52996	9.56884	NA	NA	NA	NA	NA	9.75421	NA	NA	8.54889	NA	NA	8.3709	NA	NA	NA	10.046	NA	8.95649	9.73733	9.46289	NA	NA	NA	NA	NA	9.39514	8.31254	NA	NA	NA	9.61723	NA	NA	10.5387	NA	NA	9.20322	NA	NA	NA	NA	NA	9.01856	9.54732	NA	NA	NA	10.3447	8.87158	9.97841	10.1605	NA	9.14501	8.95771	NA	NA	NA	Q9BYB4	GNB1L	Guanine nucleotide-binding protein subunit beta-like protein 1	Q9BYB4	GNB1L_HUMAN
10.4991	NA	11.4213	10.527	10.794	10.2296	NA	10.9883	10.2002	12.0146	11.7541	10.2332	10.9641	12.0195	10.1444	10.2651	10.5376	10.806	10.1568	11.4269	10.5644	NA	10.4479	9.88629	12.2143	10.6068	NA	10.7531	10.8226	11.1943	10.4703	10.6129	10.415	11.3631	10.7159	11.9283	10.5878	10.6094	9.20607	10.304	11.1342	11.8125	10.6414	10.9214	9.90864	11.2814	9.50998	NA	10.4545	11.5152	10.4327	11.0798	10.8242	10.7421	12.3929	11.5707	11.3208	10.4621	10.5415	9.53841	10.8019	10.9812	10.1292	9.80189	10.795	10.7939	12.5845	10.2287	10.626	9.75728	10.4297	8.95624	10.1052	11.705	NA	11.4251	10.9924	12.3164	11.0297	11.6594	NA	10.0173	NA	NA	11.5045	9.43055	NA	9.86148	NA	12.0489	10.8976	NA	9.96387	NA	10.5442	NA	12.6867	12.6608	NA	12.3166	10.9282	10.9418	11.1626	10.4418	Q9BYC5	FUT8	Alpha-(1,6)-fucosyltransferase	Q9BYC5	FUT8_HUMAN
10.4789	9.86975	9.50316	11.2439	11.1526	10.7105	11.8807	10.0649	11.9552	NA	9.79778	10.8264	10.9888	11.2601	11.2432	8.53629	12.3265	NA	11.0191	NA	11.0769	11.2639	10.1193	10.7077	11.2435	10.2808	9.81636	10.8951	11.2914	10.4504	10.8941	NA	10.5146	10.544	NA	10.8529	10.5073	9.83237	10.5269	10.2453	11.2691	10.2444	9.97441	10.5683	9.09166	10.4929	10.5728	NA	11.0007	NA	10.4571	9.3169	11.5317	10.6269	11.1197	11.235	9.77376	11.689	10.3469	10.943	NA	11.0902	NA	NA	11.4022	11.614	10.2523	10.1133	11.0033	9.00623	10.4866	10.8566	NA	11.2424	9.41815	11.3049	8.29411	9.8772	10.1523	10.492	NA	11.2988	10.745	6.12786	NA	10.8825	9.07021	10.2874	NA	9.88455	NA	NA	9.00343	NA	NA	10.3812	10.0329	10.8966	9.66674	NA	11.7956	10.4592	10.9236	11.3072	Q9BYC9	MRPL20	39S ribosomal protein L20, mitochondrial	Q9BYC9	RM20_HUMAN
12.1338	11.3756	11.8636	11.6983	11.1825	12.0253	NA	11.6684	NA	11.4817	11.844	11.9453	12.0317	11.8708	10.2521	11.0343	12.8743	12.2591	12.0489	11.0591	11.1916	11.788	11.6542	11.3206	12.0423	11.3147	11.5165	12.0558	12.2233	12.505	11.0373	11.2995	11.0976	11.2968	11.1638	11.9497	11.3459	11.018	11.821	11.9658	12.6795	11.7043	11.3684	11.3747	10.4611	10.5011	11.0895	11.6564	11.5335	11.6187	11.9501	10.946	11.9842	11.062	11.235	11.7919	11.9959	12.5572	11.1222	11.2457	12.0919	11.6893	12.4611	11.7819	11.9298	12.8867	11.35	11.3198	11.7462	11.5022	11.1777	10.8273	10.5244	11.6564	11.6155	11.7835	10.7528	11.2821	11.6252	11.5326	NA	11.8155	NA	12.2634	11.73	12.2994	11.8758	11.7644	10.4605	11.7674	11.2601	11.5283	12.1028	11.6213	11.502	11.6545	11.122	11.581	11.7297	11.7655	12.4953	12.0664	11.4562	11.3491	Q9BYD1	MRPL13	39S ribosomal protein L13, mitochondrial	Q9BYD1	RM13_HUMAN
NA	NA	9.33545	8.81508	NA	9.66076	NA	11.2091	NA	NA	10.05	NA	10.1505	10.1094	NA	NA	11.068	NA	9.64499	NA	9.94758	10.9902	NA	NA	10.0201	9.40577	NA	9.92865	9.86559	10.1338	NA	NA	NA	9.18051	8.85243	9.78104	10.6644	NA	9.13175	NA	9.73909	9.79219	8.65356	9.38017	NA	NA	NA	NA	9.53634	NA	10.3351	NA	11.1155	9.99914	9.71402	10.8119	NA	9.63793	9.17452	9.42706	9.65063	10.2712	NA	9.15577	9.54132	10.5103	NA	NA	10.6914	NA	NA	NA	NA	9.29022	NA	9.05897	NA	9.70711	10.1701	9.4788	NA	10.1695	10.1882	NA	NA	9.60209	10.2887	9.95997	NA	10.0212	10.6482	9.35027	NA	10.4238	10.5887	NA	10.1123	9.47031	NA	8.266	9.35846	NA	11.2937	NA	Q9BYD2	MRPL9	39S ribosomal protein L9, mitochondrial	Q9BYD2	RM09_HUMAN
11.3399	10.9922	11.1236	11.8801	11.9209	11.5121	NA	11.2965	11.2566	11.5151	11.3463	11.3159	11.4855	12.1199	11.0634	11.2826	13.0795	11.5258	11.7091	10.8452	10.6704	12.9529	11.5983	10.9362	10.9649	10.6005	11.2651	11.7913	12.2408	11.2003	NA	11.1366	10.785	11.6193	10.9843	11.5101	11.164	11.6386	11.064	10.7151	11.9199	11.8616	10.9826	11.5965	10.6547	10.2215	10.8521	10.8622	NA	11.9883	12.5009	11.552	11.4499	12.0945	11.394	11.8092	11.1134	12.1086	11.1569	10.5326	11.5712	12.5821	11.4813	10.8882	11.4697	12.4306	10.8578	11.8242	12.0541	11.199	11.5023	11.2388	10.8091	11.2005	10.9445	11.8594	10.7011	11.3924	11.5573	10.3854	NA	11.129	11.3737	11.6354	11.5497	12.1881	11.2474	11.8064	8.61095	11.6004	11.6802	12.1371	11.3829	11.5201	11.3795	11.2575	11.0578	11.3128	11.4554	10.6552	11.9212	11.3952	11.0414	10.9522	Q9BYD6	MRPL1	39S ribosomal protein L1, mitochondrial	Q9BYD6	RM01_HUMAN
NA	NA	9.82494	9.78846	10.7628	NA	11.4626	10.7701	NA	11.1151	11.4187	9.66113	11.034	11.3277	11.4061	11.5908	11.6956	10.9342	10.9329	8.80004	11.2468	NA	NA	10.8942	11.0375	NA	11.9069	11.2908	11.901	11.2759	10.5124	11.7084	10.8478	9.57708	10.3059	11.3788	11.0674	10.3506	10.7165	10.6732	11.4967	11.3976	10.6111	11.2633	10.6839	11.1639	10.6257	NA	11.9015	11.2795	10.456	NA	11.4375	12.4747	11.3889	11.5939	11.4021	11.4852	10.1959	11.2011	11.3804	NA	10.9402	10.3168	11.2986	11.623	9.44097	8.84533	10.9607	10.9098	NA	11.8746	10.8744	10.7516	10.1543	11.2222	10.9446	10.8228	11.0262	11.0914	10.2653	10.8534	10.1266	10.6773	11.4958	11.2725	10.262	11.5056	10.7557	11.2208	10.8996	11.1042	11.0564	10.7497	11.664	11.6987	11.3148	12.0939	10.234	10.9121	11.746	10.5781	11.2698	11.2016	Q9BYG3	NIFK	MKI67 FHA domain-interacting nucleolar phosphoprotein	Q9BYG3	MK67I_HUMAN
8.94908	NA	10.2171	10.0618	10.0222	9.96468	NA	7.55081	7.72341	10.4483	9.14132	8.77018	9.9998	9.23212	NA	NA	10.4528	NA	10.3658	9.42903	NA	9.44645	9.26701	7.15988	10.16	10.6641	9.01721	10.1343	8.96454	9.9629	10.7559	8.95462	9.63979	10.336	8.80308	9.87417	9.75182	9.37228	10.577	8.8436	9.49425	9.77078	9.68602	9.73608	NA	NA	9.17286	NA	9.70161	8.99206	10.153	10.0882	8.6093	10.7185	9.61186	10.4231	9.68284	9.61764	9.24989	10.2517	NA	9.78879	9.71613	9.77661	10.1315	10.4175	9.18008	9.82138	9.71569	NA	NA	10.2894	NA	9.84604	9.25297	10.3666	10.3802	10.1605	9.76479	8.64213	11.9692	9.67275	10.0556	9.98201	NA	9.73226	9.90373	9.67988	NA	10.374	NA	NA	8.97021	8.87294	10.4017	NA	10.0155	10.6713	9.29066	9.89697	10.0966	8.95629	9.875	9.19104	Q9BYI3	FAM126A	Hyccin	Q8IXS8;Q9BYI3	HYCCI_HUMAN
NA	NA	15.2304	NA	NA	11.6056	NA	NA	12.3299	NA	10.7757	NA	NA	NA	12.239	12.1218	NA	12.7628	NA	12.8558	NA	13.7771	NA	NA	NA	NA	NA	NA	NA	NA	NA	NA	NA	NA	NA	NA	NA	NA	NA	NA	NA	NA	13.2282	NA	NA	NA	14.7399	10.0833	NA	14.592	NA	11.0049	NA	NA	8.68629	11.6313	NA	NA	NA	NA	11.9729	NA	11.2008	NA	NA	NA	NA	11.7241	NA	NA	10.3748	NA	NA	14.7235	NA	NA	NA	NA	NA	12.1066	17.6808	10.6627	NA	NA	NA	NA	NA	13.5978	NA	9.43457	NA	NA	10.4446	NA	NA	13.8558	12.3065	11.9218	NA	11.4924	NA	NA	NA	NA	Q9BYJ1	ALOXE3	Hydroperoxide isomerase ALOXE3	Q9BYJ1	LOXE3_HUMAN
NA	NA	NA	9.36622	10.0645	9.53235	NA	NA	NA	10.523	10.1247	NA	NA	9.87231	NA	NA	NA	NA	NA	10.4837	NA	10.7248	NA	NA	10.6569	NA	NA	11.4369	10.6795	8.08759	NA	NA	10.5999	NA	NA	10.1965	10.3322	8.95455	NA	NA	9.73607	10.1831	NA	10.4997	NA	NA	NA	NA	NA	11.0862	NA	NA	11.9748	NA	10.9929	10.7021	NA	10.3184	10.5927	NA	9.93454	9.59268	NA	NA	10.0564	10.2108	10.6369	9.61656	NA	NA	NA	NA	NA	9.43224	NA	10.4539	NA	10.8927	10.995	10.4626	NA	9.98698	NA	11.0164	11.5677	NA	NA	NA	NA	10.8688	10.677	NA	NA	9.57531	NA	NA	10.7384	10.8468	NA	9.86459	9.67908	10.0119	NA	NA	Q9BYK8	HELZ2	Helicase with zinc finger domain 2	Q9BYK8	HELZ2_HUMAN
11.2721	9.62791	10.4845	11.24	10.181	10.0955	10.7703	9.93919	10.9846	10.9327	11.1851	10.3828	11.038	10.7671	9.75837	10.9723	10.7441	11.0226	10.7504	10.9699	9.19355	9.10378	10.9666	9.73635	10.8923	10.5422	10.9143	11.1283	11.2495	10.4043	10.7787	10.7527	10.3077	9.84652	10.5344	10.7461	8.91962	10.2867	9.70854	10.749	11.1197	11.374	10.3002	11.6223	9.95401	10.9221	10.7319	9.88847	10.3237	NA	10.2559	10.4334	10.9246	10.4266	11.0788	11.5923	11.0458	10.5982	10.6604	10.5363	11.7289	10.722	9.92345	10.8583	11.0493	10.8463	10.55	10.1611	10.9208	10.4751	10.7003	10.985	10.537	10.7556	11.179	10.8426	9.66061	10.8528	10.9548	11.0671	11.6124	11.221	10.6764	11.229	10.518	11.3881	10.3781	10.8225	11.2321	11.1972	11.1801	9.94798	10.4046	11.3639	11.0625	11.1589	10.8436	11.0853	10.6658	10.7325	10.1977	10.8341	10.9375	11.0093	Q9BYM8	RBCK1	RanBP-type and C3HC4-type zinc finger-containing protein 1	Q9BYM8	HOIL1_HUMAN
12.8114	12.3239	NA	12.6626	12.2353	NA	NA	NA	NA	11.3186	13.0296	12.7832	12.7874	12.6605	13.1585	12.3272	11.6137	12.2608	12.4827	NA	NA	11.1431	12.2021	NA	12.2137	NA	12.4699	NA	13.3748	NA	NA	NA	12.852	NA	NA	13.0833	NA	12.1857	12.4549	NA	12.1447	NA	NA	NA	NA	NA	NA	NA	NA	12.5602	12.414	NA	NA	NA	12.7045	NA	NA	12.2196	NA	NA	11.4044	NA	NA	12.3375	12.825	12.1133	12.5577	NA	11.1679	12.3836	11.9836	NA	NA	NA	12.5045	NA	11.7433	12.4952	12.5843	NA	NA	NA	NA	12.8762	NA	NA	11.3638	NA	12.1643	NA	NA	11.736	NA	11.9639	NA	NA	NA	NA	12.2952	11.6943	12.6081	12.7278	12.7494	12.0639	Q9BYN0	SRXN1	Sulfiredoxin-1	Q9BYN0	SRXN1_HUMAN
9.58332	NA	9.82111	9.76278	NA	10.6016	NA	9.9076	NA	NA	9.2679	9.63379	8.16846	9.31834	NA	NA	9.71848	NA	9.76208	NA	10.1208	10.2	NA	9.30152	9.44037	NA	10.3255	9.6612	9.88867	8.49405	8.40451	9.98011	NA	9.13868	NA	9.35778	9.45819	9.38114	NA	9.2417	10.1854	9.34368	8.95403	9.44461	9.41983	NA	NA	9.37748	NA	NA	9.96749	10.8072	10.0945	NA	NA	8.70525	NA	10.1933	8.65048	9.71878	9.6707	NA	NA	10.3483	10.1591	10.541	NA	9.10959	10.8413	9.49145	NA	10.0764	8.23406	10.1558	NA	9.8902	9.76953	10.1744	10.4483	10.0406	NA	10.6171	NA	10.6754	NA	9.89938	9.32832	9.46452	10.2776	10.3497	9.60544	10.4265	11.2387	NA	10.2545	NA	NA	10.9275	10.5942	10.2568	10.5232	10.5075	9.58979	NA	Q9BYN8	MRPS26	28S ribosomal protein S26, mitochondrial	Q9BYN8	RT26_HUMAN
12.4277	11.0231	12.1942	12.0938	11.5366	12.1628	NA	10.579	11.1837	11.5219	11.9373	11.0304	12.1977	12.2008	10.5815	10.6713	12.6098	11.5975	11.9656	12.3621	9.68038	11.6798	10.8817	10.1647	12.0206	10.002	11.8726	11.1914	11.9429	11.1722	11.1645	12.5846	10.4098	11.772	11.9509	11.5789	10.511	10.691	11.4801	10.9873	11.3467	12.2796	10.6499	11.5139	9.43933	10.351	10.5038	10.7774	11.2302	10.2718	11.6252	11.4337	11.7375	11.1881	11.886	11.2347	11.6494	12.4257	10.981	10.112	11.5397	12.9401	10.5954	11.3003	11.5751	11.6754	10.885	10.3998	11.0031	12.0645	12.2394	11.329	11.3774	12.7227	11.0309	12.1395	11.1849	11.5894	11.8056	11.6315	13.1492	10.8995	11.6571	12.8587	11.6947	11.8239	10.5842	11.3386	9.89124	12.6446	12.3297	11.2275	10.8404	8.9722	10.7481	11.474	12.1806	11.3446	11.7064	12.703	13.0748	10.7587	10.8449	10.889	Q9BYT8	NLN	Neurolysin, mitochondrial	Q9BYT8	NEUL_HUMAN
NA	NA	11.4878	NA	NA	10.3848	NA	10.951	NA	10.3509	NA	11.1211	10.3155	NA	9.89236	NA	NA	NA	NA	11.7157	NA	NA	11.5483	NA	12.1725	NA	10.1613	11.3674	10.9745	NA	NA	NA	NA	10.2069	11.4658	11.6649	NA	NA	NA	11.8323	11.1545	13.0247	NA	10.8665	NA	NA	NA	NA	NA	NA	NA	NA	NA	NA	10.942	11.5076	NA	NA	NA	10.7466	10.9022	NA	10.9069	NA	NA	10.437	12.2207	NA	9.50578	NA	NA	NA	NA	12.5658	NA	11.2678	10.7751	11.0602	10.44	10.9337	14.687	NA	9.30879	NA	NA	NA	8.81672	NA	NA	12.3532	NA	NA	NA	NA	NA	NA	11.0885	NA	NA	11.6427	12.0812	11.0845	NA	NA	Q9BYX2	TBC1D2	TBC1 domain family member 2A	Q9BYX2	TBD2A_HUMAN
NA	NA	8.98035	10.9327	9.95117	NA	NA	NA	NA	10.2994	NA	8.68443	NA	10.2209	NA	NA	10.0881	NA	9.63839	10.2694	8.77097	NA	NA	NA	9.83732	NA	NA	10.2847	11.1484	NA	9.91413	10.367	10.608	10.7814	NA	10.432	9.48324	9.75993	10.3849	NA	9.30613	10.1145	9.2294	11.1159	NA	NA	NA	9.29051	NA	NA	10.9034	NA	11.5809	NA	11.5403	11.4245	10.1262	10.7444	11.0487	NA	9.55182	NA	NA	9.13989	11.1752	9.91504	9.75866	NA	9.51216	NA	NA	11.154	NA	8.98142	NA	10.9877	NA	11.1442	10.6156	10.9376	11.4944	10.1032	NA	NA	NA	11.498	10.3415	9.47906	NA	11.0218	10.5707	NA	9.60388	10.455	9.30112	NA	10.7822	11.1015	9.93964	8.966	8.58401	12.4712	11.3907	NA	Q9BYX4	IFIH1	Interferon-induced helicase C domain-containing protein 1	Q9BYX4	IFIH1_HUMAN
NA	11.4875	13.5003	10.5169	12.4072	10.9821	NA	11.1836	NA	12.1788	12.1883	11.6655	10.6903	12.2369	NA	NA	11.0488	11.6856	10.9774	13.9502	11.1815	NA	11.269	10.9368	14.3535	11.6178	11.421	12.0048	12.8367	12.1114	9.60425	10.4726	NA	13.5289	14.4743	12.2863	12.2306	12.3708	13.2204	NA	12.44	14.3226	12.1618	12.6784	10.5483	11.1074	11.9832	9.49855	10.8636	11.8636	8.93511	12.6943	11.726	11.9106	12.9514	13.0125	10.7292	13.2384	10.4988	11.1539	12.7498	NA	11.5888	11.2527	12.8566	11.7553	12.7207	10.4056	13.5257	13.1555	12.4486	NA	10.0099	13.4999	11.4407	12.7977	11.769	13.5579	13.2235	15.0981	NA	13.0727	10.9077	NA	15.5084	12.6338	13.1681	13.1327	11.4835	14.6359	13.5994	10.0949	11.5627	12.4464	12.4937	11.2023	14.4941	14.0183	10.7456	13.9442	13.3793	12.0368	11.2555	9.51561	Q9BYX7	POTEKP	Putative beta-actin-like protein 3	P0CG38;Q6S8J3;Q9BYX7;P0CG39	ACTBM_HUMAN
11.7558	10.8263	NA	11.7492	12.0921	11.4145	10.3463	11.8837	9.95694	13.5387	11.5851	12.4053	NA	13.0921	11.2726	11.6478	10.8429	12.1161	12.4833	13.0018	NA	12.4076	NA	12.0143	13.2606	NA	11.553	11.9036	12.2903	12.2993	11.3081	11.4847	11.3384	11.7098	12.2751	NA	12.1121	11.7698	13.1041	11.1286	12.2107	13.0322	11.5199	12.2058	10.3509	NA	11.552	11.6022	NA	11.8812	11.7874	10.1761	NA	10.8669	NA	12.072	10.9862	12.1914	12.1555	11.9781	NA	11.6076	11.6092	11.1914	12.4706	11.4998	13.3933	NA	12.3425	11.9508	11.6277	10.6142	11.988	12.5133	11.6797	11.6816	11.505	12.5839	12.0268	13.1084	14.7153	12.0582	NA	11.1614	NA	NA	12.2789	NA	11.1374	12.7541	12.3825	10.2496	11.3576	11.4801	NA	11.3117	12.3666	12.8571	9.35127	12.7116	13.7827	12.3468	12.2787	12.294	Q9BYZ2	LDHAL6B	L-lactate dehydrogenase A-like 6B	Q9BYZ2	LDH6B_HUMAN
10.9357	NA	NA	10.0389	10.6959	NA	NA	10.5469	NA	NA	10.5248	10.0316	NA	9.9926	10.6901	10.2739	9.57943	10.258	9.76446	10.3935	10.2807	NA	10.0832	9.42667	9.90385	9.45623	NA	11.0401	10.9645	11.0781	NA	8.62123	NA	10.5472	10.7683	10.7985	10.0958	9.95457	9.7664	NA	9.95512	10.1839	10.5451	9.99234	9.59972	NA	9.38222	10.4494	NA	10.3296	NA	10.4369	NA	NA	NA	9.64333	10.8625	NA	10.6001	10.0106	NA	NA	9.59905	10.5682	10.7979	NA	NA	9.70523	NA	10.9586	NA	NA	10.8084	10.8571	10.1587	10.7208	NA	11.0036	NA	10.0995	NA	9.64845	10.9586	10.1639	NA	NA	10.7501	10.2667	NA	10.3193	10.9754	10.5028	10.3671	10.6154	NA	NA	11.0939	10.4134	NA	10.6627	9.93549	11.1392	NA	10.7926	Q9BZ23	PANK2	Pantothenate kinase 2, mitochondrial	Q9H999;Q9BZ23	PANK2_HUMAN
NA	10.0841	10.5997	10.5554	10.7666	10.1789	10.8199	NA	10.0614	NA	9.78993	10.4057	10.8137	10.1275	9.74894	10.4853	10.889	10.6043	11.2576	11.4947	9.99654	11.4909	9.85485	10.7623	11.5636	NA	10.6504	10.6211	11.1514	10.9457	NA	11.0341	11.3631	11.1084	NA	10.17	10.0164	9.50929	11.0147	10.1291	10.3767	11.4201	10.2491	10.7669	NA	10.0793	10.312	10.5941	10.3783	8.89985	NA	9.94954	8.89906	12.4525	9.94297	10.8678	NA	9.85057	10.8229	10.1114	10.6877	NA	10.8594	NA	10.8001	10.542	11.326	9.9553	10.5302	NA	11.0688	10.3438	9.10906	11.1488	9.89998	10.2789	10.6171	9.16077	10.4764	10.6063	11.1495	9.52179	NA	NA	10.3841	10.1974	11.4121	10.8095	10.1844	11.0876	11.3516	NA	11.1887	10.315	10.6293	10.8727	NA	10.9335	10.5441	11.0012	11.0533	10.0789	10.3902	9.85509	Q9BZ29	DOCK9	Dedicator of cytokinesis protein 9	Q9BZ29	DOCK9_HUMAN
10.6845	11.9041	11.7668	11.8929	12.172	11.6105	12.0961	11.6733	11.7527	11.7945	11.8246	12.5285	12.3039	12.1907	11.8794	11.3368	12.3574	11.3983	11.9544	12.1437	12.3378	9.9504	11.4172	12.0907	12.6219	11.1848	12.0745	12.255	11.431	11.764	11.3705	11.8003	11.5042	12.149	10.84	12.4033	11.9008	11.679	12.1142	11.6562	11.4667	11.9477	11.3391	11.4617	10.4232	11.5733	9.84852	11.6992	11.5864	11.229	11.4364	11.8423	12.1459	11.5801	12.0905	11.905	12.5739	11.7316	11.8304	11.7081	12.2042	10.619	12.0595	11.3714	12.2197	12.0223	11.7234	11.6863	12.2716	11.6926	11.9695	12.0575	11.2068	13.2493	10.7053	11.3653	12.0448	11.7169	11.6416	11.9124	10.4954	11.7921	11.9233	11.1752	12.0381	11.4486	11.4479	11.8453	12.5718	12.208	12.1198	11.73	12.0667	11.4125	12.1867	11.4606	11.9115	11.5686	11.8229	13.1253	12.5248	11.7159	11.7618	11.6404	Q9BZ67	FRMD8	FERM domain-containing protein 8	Q9BZ67	FRMD8_HUMAN
11.4874	11.2804	10.8756	11.5417	11.8123	11.5625	NA	11.3662	11.9391	10.8883	11.2813	10.9928	11.0022	11.8671	11.5138	10.903	12.8139	11.7283	11.5946	10.952	10.7074	12.0222	12.0886	10.9263	11.2623	10.8494	9.64738	11.6074	12.0069	10.7606	11.2064	11.9447	11.5038	11.6787	10.7107	11.9733	11.6453	11.3188	10.6095	11.3848	12.2309	11.9054	11.2565	11.8356	NA	NA	11.0173	11.4875	12.414	10.8279	11.3305	10.1049	11.3873	11.9743	11.049	11.3514	11.0606	11.8698	11.1053	11.7911	11.6912	NA	11.1793	12.0083	11.1662	12.5265	11.5304	11.4057	11.64	10.6245	11.1537	NA	11.5096	11.283	11.1312	11.9623	11.1598	11.1869	11.4558	11.0331	NA	11.3306	11.3147	11.9641	11.3347	11.4251	11.3282	11.6907	10.9471	11.1565	11.6155	11.4874	10.9891	NA	10.9976	11.9778	11.8429	11.5163	10.5522	10.8999	11.6041	9.77908	11.3371	11.0574	Q9BZE1	MRPL37	39S ribosomal protein L37, mitochondrial	Q9BZE1	RM37_HUMAN
10.6088	11.9254	11.1895	12.033	11.2352	11.8882	NA	11.8756	11.2302	11.8917	11.2713	11.3168	11.672	12.5819	11.6506	11.3583	12.5644	10.8763	11.3643	10.983	10.8775	10.7057	11.4169	11.7644	12.5329	11.6869	11.8407	12.498	12.5243	11.4272	11.3151	11.359	11.3656	12.0703	11.4878	11.7778	10.8612	11.6762	10.9354	11.5854	12.2521	12.4645	11.4582	11.9706	11.3494	11.1666	11.7005	11.8626	12.1481	11.6183	11.6541	11.7365	12.2643	11.5326	12.2819	12.5792	12.159	11.4496	11.5852	11.7468	12.118	11.9626	11.5119	10.9919	11.8161	12.9562	12.3177	11.5527	11.975	10.6118	11.3666	11.8156	11.2308	11.8084	11.5371	11.5015	11.3394	12.3918	11.4952	11.5389	9.85225	11.7925	11.3989	11.2459	11.7742	11.9772	11.2243	11.656	11.6246	12.407	12.3684	11.237	11.4818	11.678	11.6331	12.0902	11.4909	12.0405	11.5445	12.0143	12.6154	11.613	11.4783	11.6624	Q9BZE4	GTPBP4	GTP-binding protein 4	Q9BZE4	GTPB4_HUMAN
12.8196	12.8565	12.8295	12.6389	11.7517	12.3098	12.8889	12.3071	11.4784	12.8621	12.3106	11.9285	12.49	12.5357	12.1969	12.3378	12.4415	12.8341	12.7526	13.4499	11.2177	11.5094	12.9695	11.692	12.3744	12.7198	12.213	12.5111	12.1873	12.6379	NA	11.1248	11.7392	12.1986	12.6639	12.0919	11.8286	12.7304	12.0599	12.3079	12.3462	12.8606	12.3319	12.1361	12.1172	NA	12.0127	NA	12.1061	11.8408	12.1147	12.3938	12.3854	12.4717	12.3811	12.1563	12.1894	12.2233	11.8102	12.2729	12.1389	12.9276	11.7677	12.8026	12.5012	12.1093	12.5238	11.7128	12.0458	10.7168	NA	12.852	12.3706	12.4286	11.5545	12.0966	11.8969	12.7399	12.2446	12.9152	NA	12.4074	12.6257	13.1854	12.7584	12.2072	NA	12.3187	11.9795	12.4458	12.3361	12.8428	12.3407	NA	12.5285	11.606	12.7846	12.7464	11.9359	12.3061	12.8556	12.4043	12.5926	12.3719	Q9BZE9	ASPSCR1	Tether containing UBX domain for GLUT4	Q9BZE9	ASPC1_HUMAN
11.905	12.1884	12.0113	11.5059	12.1216	11.5564	11.6317	11.2658	12.3373	11.2468	12.1205	11.9541	11.7143	12.2021	12.2605	11.4463	12.3107	12.1145	11.8994	11.8052	10.6733	10.7111	11.6071	11.327	12.1934	11.3465	11.9287	11.7852	13.0168	12.1788	12.0664	12.2442	11.8339	12.0051	11.8841	12.4707	11.7425	11.48	11.8633	11.5267	12.699	11.9428	11.8088	12.2814	11.5096	11.8283	11.3319	11.4968	11.8716	11.2832	11.8922	11.3154	11.814	11.5871	12.1258	12.6431	11.9272	11.9393	11.9386	11.2403	12.3424	12.1194	12.2244	11.3841	12.2462	12.1384	12.0451	11.5585	12.6616	11.7927	11.5639	11.4391	10.8499	11.863	11.5451	12.793	11.361	11.9552	12.1578	11.661	NA	12.2868	11.3222	11.5866	11.9872	12.1425	11.3112	11.8535	11.3787	12.4309	12.0278	11.2547	11.805	11.4866	11.921	12.2673	12.4676	11.6491	11.2424	11.683	11.8842	12.4514	12.3069	12.0065	Q9BZF1	OSBPL8	Oxysterol-binding protein-related protein 8	Q9BZF1	OSBL8_HUMAN
NA	NA	NA	NA	NA	NA	NA	NA	NA	7.65343	NA	NA	NA	NA	NA	NA	NA	NA	NA	8.97122	NA	NA	NA	NA	10.4724	NA	NA	NA	NA	NA	NA	NA	NA	NA	NA	NA	NA	NA	NA	NA	NA	7.81928	NA	9.39177	NA	NA	NA	NA	NA	NA	NA	NA	NA	NA	NA	NA	NA	NA	NA	NA	NA	NA	NA	NA	NA	NA	NA	NA	NA	NA	NA	NA	NA	9.29451	NA	NA	NA	NA	NA	8.70907	NA	NA	NA	NA	10.3955	NA	NA	NA	NA	9.91771	7.7437	NA	NA	NA	NA	NA	NA	NA	NA	NA	NA	NA	NA	NA	Q9BZF3	OSBPL6	Oxysterol-binding protein-related protein 6	Q9BZF3	OSBL6_HUMAN
11.1226	11.9399	11.1555	12.5566	12.0057	12.0049	12.0185	11.6377	12.6136	11.7495	12.0885	11.5771	11.5244	11.9529	11.8892	12.5428	12.3328	11.7366	11.4301	11.1169	11.9529	10.8818	12.577	12.1745	11.3551	11.3616	12.1786	12.3879	11.0906	11.6632	11.4298	12.106	11.8075	12.25	11.1056	12.0657	11.5525	11.7951	11.0916	11.1624	12.1337	10.8056	11.9695	11.6828	11.5312	12.4991	11.8795	11.9249	12.4491	11.3078	12.1238	12.3391	11.7657	11.9468	11.5869	10.9034	11.8305	12.4788	12.5506	11.9526	11.4624	12.4894	12.0166	12.1019	12.0081	12.5446	11.0727	12.3845	12.4003	11.2348	11.9563	12.857	11.6897	11.8028	11.6248	11.419	11.6573	11.6757	12.0603	11.9116	11.3635	12.0738	12.1061	11.6609	11.6963	11.9161	12.4172	11.4544	11.7883	11.1127	12.0636	11.5617	11.9251	11.6868	11.745	12.0348	10.9632	10.5899	12.6559	11.7928	11.4727	12.4985	12.548	11.9326	Q9BZF9	UACA	Uveal autoantigen with coiled-coil domains and ankyrin repeats	Q9BZF9	UACA_HUMAN
12.1341	12.6712	12.5158	12.1853	12.4252	12.4693	12.5141	12.5607	12.9668	12.2561	12.8253	12.6326	12.6203	12.7164	12.5771	12.7496	12.818	12.9834	11.8069	12.124	12.3967	12.1009	12.7351	12.9813	12.4868	12.6272	12.6083	12.1701	12.4118	11.7405	12.7174	12.8596	12.7381	11.9848	12.2779	12.2653	12.7715	11.9218	12.8385	12.0813	12.3609	12.528	12.0035	12.6502	12.4234	12.5528	12.7439	12.3062	12.7175	11.6905	12.9239	12.3957	12.5471	12.6575	11.6581	11.9644	12.5243	12.8727	12.5198	12.3842	12.6621	12.5787	12.9315	12.4439	12.1796	12.2714	11.7139	12.9181	12.7663	12.9113	12.27	13.0745	12.6705	12.2565	12.4328	12.5076	12.4962	12.3576	12.8653	12.1051	NA	12.3866	12.5886	12.1919	12.1225	12.4462	12.0397	12.4626	12.6912	12.5777	12.3577	12.9228	12.5389	12.653	12.6475	12.8582	11.8866	12.1654	12.7024	12.2998	12.1829	12.5403	12.2356	12.1564	Q9BZG1	RAB34	Ras-related protein Rab-34	Q9BZG1	RAB34_HUMAN
NA	NA	NA	9.6367	9.97215	NA	NA	NA	NA	10.3122	9.71002	10.169	9.45759	10.4219	8.76846	NA	NA	NA	NA	NA	NA	NA	NA	NA	10.18	NA	10.5357	9.24708	9.12061	10.0925	NA	NA	NA	NA	NA	10.0266	NA	NA	NA	NA	10.185	9.47057	NA	9.30541	NA	NA	8.68851	NA	NA	NA	NA	7.75107	9.74057	NA	10.3362	10.4662	NA	NA	NA	9.75686	NA	NA	NA	NA	9.97116	10.0859	9.90078	NA	NA	NA	NA	NA	NA	10.292	NA	9.19189	NA	10.5981	8.48833	11.2273	12.3014	9.12146	NA	NA	NA	8.5969	9.40544	NA	NA	10.7695	NA	NA	NA	NA	NA	NA	10.567	10.2906	NA	10.031	10.6659	9.25184	7.87765	7.74603	Q9BZG8	DPH1	2-(3-amino-3-carboxypropyl)histidine synthase subunit 1	Q9BZG8	DPH1_HUMAN
11.5883	11.8654	11.6842	11.8947	11.6235	11.3201	11.6021	11.4984	11.5838	12.603	12.2524	12.0065	11.3726	11.5892	11.8382	11.6354	11.867	12.0721	12.5032	11.7116	10.2559	10.8052	11.3938	11.5179	12.2496	10.3516	11.5554	11.8486	12.2396	11.8578	11.3721	11.718	11.4121	11.2641	10.4024	12.1407	11.2004	10.8045	9.78936	11.4989	11.5036	11.9314	11.2805	11.0262	11.5589	12.1558	11.9875	10.6293	11.5092	12.1014	11.5805	12.0995	12.4598	11.5449	11.5951	12.5936	12.6576	11.5061	11.6669	11.4257	12.6526	11.5439	11.566	11.1726	12.0161	12.0551	12.0404	11.7713	12.1503	11.8092	10.9263	10.8256	11.2415	12.6435	11.6247	12.0416	11.7069	12.3726	10.8538	11.4695	10.3082	11.8058	12.2658	12.3616	11.9381	11.56	11.1576	11.3594	12.0997	12.1519	11.8333	11.7984	11.4034	10.4304	11.2829	11.3525	12.1461	12.1528	11.215	11.699	12.0884	12.062	11.8718	11.3264	Q9BZH6	WDR11	WD repeat-containing protein 11	Q9BZH6	WDR11_HUMAN
11.3834	11.1325	11.4025	10.9401	11.0031	11.6794	NA	11.3843	11.5098	11.2137	11.4857	11.4117	10.6371	11.3265	11.0187	11.7994	11.3151	11.3979	11.8292	11.1474	10.9722	11.6908	10.8675	11.4718	11.3178	10.9797	11.0099	12.173	11.832	11.5056	11.3198	11.1292	10.8663	11.5318	NA	11.1372	11.7322	11.1344	11.404	10.6698	10.9494	11.3991	11.2732	11.2998	11.0969	11.2599	11.4969	10.6631	11.5081	11.5038	11.0559	11.4963	11.5892	10.8358	11.7094	12.1042	10.875	11.0314	11.4226	10.7965	11.9236	10.5255	11.3292	11.1288	11.2682	11.4724	10.186	11.4787	10.9018	10.6314	10.7984	11.6245	10.4634	10.7762	11.5161	11.4236	10.5486	11.1102	11.0205	11.0606	NA	11.9853	11.3336	10.7811	11.8618	11.3072	10.8583	11.1982	11.2861	11.651	11.4972	10.4906	11.3654	11.3216	11.1818	11.0832	10.6295	11.048	11.3564	10.6755	11.3151	11.3169	11.3926	10.8974	Q9BZJ0	CRNKL1	Crooked neck-like protein 1	Q9BZJ0	CRNL1_HUMAN
11.1789	11.4534	11.5779	12.2111	12.3336	11.7095	12.2832	11.7947	12.2753	12.2129	12.1429	11.7925	12.1138	12.7957	12.0943	11.6608	12.4653	12.4678	12.1466	11.9548	11.5653	11.9215	12.3509	11.7116	12.821	12.2291	12.3438	12.2792	12.7675	11.963	11.6483	12.0343	11.7825	11.5013	11.7746	12.1703	11.8786	12.0916	11.6613	11.3142	12.1908	12.8382	12.1697	12.3223	11.7037	12.251	12.4644	11.6581	12.0262	11.5863	12.3436	12.7216	12.8169	12.0574	12.3972	12.6485	11.9601	12.1352	12.2501	12.0416	12.487	11.5272	12.1576	12.211	12.4135	12.5952	12.2099	12.3288	12.5919	12.229	11.7093	11.7307	12.2559	12.2957	12.1938	12.6962	12.0957	12.1166	12.1876	11.2546	NA	12.1084	11.3398	11.3897	12.018	12.288	11.7974	12.3565	12.1984	12.6468	12.5213	12.2411	12.3751	12.1323	12.3521	11.8884	12.1219	11.9255	11.7955	11.8269	12.4876	11.7666	12.015	12.0124	Q9BZK7	TBL1XR1	F-box-like/WD repeat-containing protein TBL1XR1	Q9BQ87;O60907;Q9BZK7	TBL1R_HUMAN
11.7577	11.8531	11.8272	12.1447	12.3066	11.7088	12.0404	11.9588	11.8307	11.1672	11.6475	12.3623	11.7401	12.3077	12.6868	11.6947	12.1933	11.9782	11.688	11.774	11.9883	11.738	13.0235	12.4455	11.326	12.2553	11.5697	11.7838	11.2018	13.0607	11.2897	11.7995	11.9171	12.7074	12.3141	11.7252	12.4191	12.7446	12.3044	12.3276	11.9086	11.7244	12.8983	12.5855	11.9352	12.3895	12.2677	12.0245	12.2065	12.1721	12.4779	12.1187	12.1016	12.0945	11.3516	11.8407	12.1296	12.8303	12.1152	12.5052	12.0044	12.3927	12.6777	12.1324	12.3531	12.4523	11.0204	12.4089	12.0639	11.6299	11.5649	12.2362	12.382	11.3195	12.1024	11.3246	12.1817	11.6138	12.6982	11.3665	10.6362	12.9738	12.1914	11.9955	11.8484	11.9053	12.5938	12.4184	12.4578	11.1617	12.1434	12.1938	12.2217	11.9257	11.5084	11.8962	11.338	11.5321	12.1686	11.7566	11.2374	12.3178	12.6218	12.2419	Q9BZL4	PPP1R12C	Protein phosphatase 1 regulatory subunit 12C	Q9BZL4	PP12C_HUMAN
12.1044	10.7038	11.466	11.83	12.2728	11.9359	NA	11.6667	11.5321	11.7124	12.5474	12.3154	11.7475	10.9641	10.9716	11.7942	11.2934	11.4832	12.023	11.7257	11.7329	10.6208	11.4949	11.3914	11.9343	11.5348	12.0882	12.3075	13.1431	11.0593	11.7673	11.2335	11.2245	10.3454	11.0141	12.4922	11.2662	10.4894	10.4228	11.2345	12.1799	12.2664	10.9861	10.6648	11.001	11.9586	11.6379	11.0856	11.1731	10.9959	11.0894	11.6937	12.0714	12.0914	12.3692	13.0375	11.6111	11.937	12.4832	11.1463	12.4633	10.9562	12.08	11.5335	12.0978	12.0699	12.5946	11.4959	12.2322	11.6759	12.0329	11.1596	10.2993	11.3847	11.1873	12.9515	11.4103	12.5674	11.9178	11.4517	11.3692	11.819	11.3783	11.2888	11.5073	11.5955	10.8041	11.954	10.5618	11.514	11.2899	10.6892	10.604	11.364	10.8539	10.0305	12.4208	12.6451	12.1485	11.78	11.1128	12.1699	11.4223	11.5241	Q9BZL6	PRKD2	Serine/threonine-protein kinase D2	Q9BZL6	KPCD2_HUMAN
NA	NA	NA	9.88308	10.5735	NA	NA	NA	NA	9.61972	9.79467	NA	9.49071	10.1089	NA	NA	NA	NA	NA	NA	NA	10.2544	NA	NA	10.2956	NA	9.60214	NA	10.0791	NA	NA	10.3007	NA	9.70823	10.0923	NA	NA	NA	10.8522	NA	10.061	10.9149	NA	NA	NA	NA	NA	10.3993	NA	NA	NA	NA	9.08698	NA	8.7714	10.1279	10.3379	NA	8.55575	NA	NA	NA	NA	9.75243	8.81488	9.6348	11.0257	NA	9.29781	10.7742	NA	NA	NA	9.87607	10.0347	10.3832	NA	10.9258	NA	9.89202	NA	9.43809	NA	NA	NA	NA	NA	NA	NA	10.3414	NA	NA	NA	NA	10.3585	NA	11.322	10.5675	NA	9.50916	10.7138	9.9288	NA	NA	Q9BZQ6	EDEM3	ER degradation-enhancing alpha-mannosidase-like protein 3	Q9BZQ6	EDEM3_HUMAN
12.6448	NA	13.673	11.7123	11.9704	11.3765	13.0202	11.1624	12.3596	11.9783	11.7482	12.2346	11.9608	12.3364	11.7717	10.9996	11.724	9.74766	11.898	11.1939	10.2104	10.7437	11.5134	10.8449	12.4303	11.7144	12.4985	11.8982	12.8959	12.1855	11.7947	12.3758	10.9605	13.2199	13.4644	11.9341	12.1126	11.0808	13.8091	11.8307	12.5556	13.0749	11.9839	12.6024	10.7361	11.5326	11.5342	11.0019	NA	12.36	11.06	10.2079	12.2636	12.9654	13.2758	13.3323	10.9072	10.7527	12.0283	10.2915	11.0075	10.5933	11.6332	10.3279	12.5545	11.3251	12.2813	10.8822	12.9532	11.9274	10.7592	12.401	NA	12.1666	11.6401	12.7527	12.0476	13.4601	11.556	12.2465	12.6183	11.3521	NA	11.2127	11.5799	12.2028	11.3307	11.835	NA	12.8848	12.6132	NA	11.5123	12.236	12.1461	10.8355	12.3542	13.4899	10.7685	11.3187	11.3643	11.4573	11.1595	10.8764	Q9BZQ8	NIBAN1	Protein Niban 1	Q9BZQ8	NIBA1_HUMAN
12.4339	12.4067	12.502	12.676	12.4895	12.684	12.2199	12.5355	12.4607	12.02	11.8755	12.2961	12.556	12.5869	11.9564	12.5759	12.3443	12.9194	12.4739	12.4609	12.5465	11.7536	12.8192	11.9914	12.2714	12.4911	12.3916	12.1921	11.6014	12.5078	11.8532	12.3031	12.2273	12.3189	12.8355	12.2932	12.5595	12.5519	12.4805	12.1939	12.1229	12.3514	12.6973	12.2406	12.5759	12.0204	12.2928	12.0337	12.7414	12.7067	12.5946	12.645	12.3983	12.5932	12.0976	12.0825	12.5395	12.6636	12.4918	12.1968	12.1405	11.8146	12.6088	12.3308	12.4543	12.5605	12.0061	12.7616	12.0176	12.3943	12.7332	12.2663	12.252	12.3948	12.3244	11.8474	11.5444	12.0626	12.4921	12.8876	12.7221	13.0309	12.5064	12.7397	12.8516	12.3349	13.2082	12.4324	12.4919	12.252	12.6642	12.7606	12.8666	12.4977	12.5876	12.2072	11.9781	12.4442	12.7182	12.3078	12.4108	12.4799	12.5119	11.8556	Q9BZV1	UBXN6	UBX domain-containing protein 6	Q9BZV1	UBXN6_HUMAN
NA	10.4644	NA	10.38	9.9975	NA	NA	NA	NA	11.1122	9.47622	NA	NA	NA	NA	NA	10.1324	NA	NA	9.14566	NA	NA	NA	NA	10.6592	NA	10.3712	11.4941	10.4348	9.41687	NA	NA	NA	9.60949	7.45171	10.3174	NA	9.29281	NA	10.785	10.2814	11.8267	NA	10.4958	NA	NA	NA	NA	NA	NA	9.79622	NA	10.9412	NA	10.8518	11.5368	10.2401	NA	9.62739	NA	10.2257	NA	NA	NA	NA	9.62235	NA	NA	9.48209	NA	NA	NA	NA	9.83661	9.99657	10.7567	NA	11.3512	11.0227	11.2247	NA	10.7137	11.1984	NA	11.147	NA	8.91416	NA	NA	11.3628	10.4169	NA	NA	NA	10.3359	NA	10.5427	11.4773	NA	9.81874	NA	10.1867	9.72026	NA	Q9BZZ2	SIGLEC1	Sialoadhesin	Q9BZZ2	SN_HUMAN
15.0555	15.2438	14.3317	15.0825	15.1773	15.1717	14.9444	14.7008	14.9238	14.9952	14.9383	14.9644	14.9923	15.4166	15.5297	14.9191	15.5921	14.9849	15.6712	14.1968	14.1395	14.1642	15.1537	14.8971	15.5256	14.911	15.2778	16.0442	15.6512	15.1606	14.7115	15.1785	15.1631	15.0854	14.8165	15.3205	15.1639	15.2171	14.5621	14.809	15.5063	15.5428	15.1846	15.4578	15.1198	15.1902	15.2778	15.3303	14.6991	15.3938	15.0706	14.5302	15.6509	15.0878	15.3678	15.5632	15.5536	15.028	15.1607	15.2236	15.5916	15.4104	15.1853	14.7403	15.426	15.726	14.5298	15.3959	15.444	15.1373	14.4993	15.3573	15.0844	15.6009	15.0639	15.7656	14.9392	15.3011	15.4371	14.5513	13.7074	15.3458	14.6497	14.9027	14.3391	15.5165	15.1159	15.0943	14.8338	15.3718	15.4816	15.1133	15.4639	14.674	15.0437	15.4003	14.9302	15.1497	15.0315	15.2075	16.3455	15.041	15.2507	15.316	Q9BZZ5	API5	Apoptosis inhibitor 5	Q9BZZ5	API5_HUMAN
NA	11.1261	NA	NA	NA	NA	NA	NA	NA	10.2149	NA	NA	NA	10.9246	NA	NA	NA	NA	NA	11.4124	NA	16.2231	NA	NA	NA	NA	11.6661	NA	11.2762	NA	NA	9.88221	NA	NA	NA	NA	NA	NA	NA	NA	11.0743	10.3363	NA	7.20063	NA	NA	NA	NA	NA	NA	NA	NA	NA	NA	NA	10.5463	NA	NA	8.77417	NA	10.0647	NA	NA	NA	NA	NA	10.5343	NA	10.4783	NA	NA	NA	NA	NA	NA	11.8552	NA	10.8958	10.7539	NA	NA	9.8053	NA	NA	NA	NA	NA	NA	NA	10.8434	10.5771	NA	NA	NA	10.528	NA	11.0267	11.4938	NA	NA	9.98192	NA	NA	NA	Q9C002	NMES1	Normal mucosa of esophagus-specific gene 1 protein	Q9C002	NMES1_HUMAN
10.0943	11.3287	10.7354	10.3404	9.10382	10.765	NA	11.0467	NA	9.97767	10.7512	10.9522	9.6978	11.0134	9.66832	9.66542	10.5544	10.7306	10.9193	11.0296	9.93512	8.07715	10.2405	10.549	10.7774	10.6592	10.8511	10.7946	10.6445	9.76046	10.9403	10.2637	10.0878	10.6265	10.523	11.0717	10.0006	10.9374	10.0546	10.2993	11.2441	10.9274	10.4977	10.8571	10.7378	NA	10.3033	9.0903	11.1859	11.1019	10.7126	9.41281	11.5472	10.069	10.5508	10.283	10.6438	10.8353	9.59375	10.4452	11.0498	11.3247	10.0923	10.8411	10.4987	10.7086	10.0967	11.2448	9.73279	7.44567	10.4005	9.75463	10.2765	10.5589	10.1662	11.5079	9.63246	11.1782	11.1657	9.76791	NA	10.0935	10.9113	10.2314	9.57256	11.1949	9.29777	10.1512	NA	10.5545	10.4211	11.0244	10.8136	10.7473	10.8759	11.4656	11.3119	9.95663	9.85881	10.607	11.204	10.1509	10.751	10.7285	Q9C005	DPY30	Protein dpy-30 homolog	Q9C005	DPY30_HUMAN
10.1774	NA	11.0134	NA	11.161	NA	NA	NA	11.0021	11.1583	NA	10.0265	NA	11.0013	9.96354	10.1019	10.8922	10.5684	10.3542	11.0812	11.0674	NA	NA	NA	11.5283	10.9246	NA	10.9411	10.7287	10.6657	NA	NA	10.6354	11.8175	11.434	9.39987	10.2295	11.1973	11.0508	8.56596	10.3229	11.1183	11.185	10.8522	10.26	NA	10.2008	11.1117	10.7619	NA	NA	NA	10.761	NA	NA	11.1961	10.711	11.1376	10.253	NA	10.4172	NA	10.3006	10.8628	10.3188	11.2513	11.3623	NA	10.7539	9.34368	NA	NA	NA	11.3516	NA	9.88678	12.316	NA	10.0175	12.1105	NA	11.0766	NA	9.97497	11.6648	NA	NA	NA	NA	10.8988	NA	10.5903	10.7825	10.5445	NA	10.1365	10.5622	10.3839	11.5384	11.2214	10.2274	10.8769	10.5153	10.8879	Q9C035	TRIM5	Tripartite motif-containing protein 5	Q9C035	TRIM5_HUMAN
NA	11.8177	NA	10.4682	11.7345	10.7785	NA	10.7821	NA	NA	10.6206	11.075	11.7445	10.8871	12.4152	NA	NA	NA	12.1654	11.0216	10.9403	12.7605	11.3335	11.6738	10.3292	12.1775	NA	11.3264	NA	11.0879	NA	NA	NA	11.1574	10.4968	NA	10.2351	10.8132	NA	11.7525	11.1943	10.9923	11.8297	11.9959	11.62	11.6268	11.0243	11.6822	11.9893	11.2667	11.6689	9.99459	12.4983	10.8526	10.3374	9.61543	11.5317	10.8846	11.7171	NA	NA	11.9149	11.1385	12.1096	11.4915	11.6428	NA	12.1683	11.4409	NA	11.776	11.5215	NA	10.2386	11.5763	10.46	11.7649	NA	NA	11.5663	13.6045	11.1382	10.9047	11.5701	NA	NA	10.491	11.2396	NA	10.1057	11.36	NA	12.6111	11.1132	11.3273	10.9939	11.6859	NA	12.0858	NA	9.03572	NA	12.3491	10.2821	Q9C040	TRIM2	Tripartite motif-containing protein 2	Q9C040	TRIM2_HUMAN
11.784	12.1952	15.5284	10.838	11.8272	13.905	12.5992	12.8782	12.381	10.999	11.7467	10.787	12.2757	10.8543	13.8007	12.7668	10.9665	12.7628	11.2748	15.1941	10.2372	16.3008	11.2845	12.2771	12.223	NA	11.351	11.6601	10.5153	11.1341	11.0499	11.5015	10.8426	11.2368	11.0704	11.3134	10.8134	12.7533	NA	11.1476	11.181	12.4749	10.9344	10.463	12.0882	10.5599	12.7823	11.1271	11.779	14.4746	10.4868	13.1701	10.8699	10.7876	13.038	12.4122	NA	NA	10.3201	11.4687	12.723	12.174	12.4792	11.1476	11.437	10.6584	NA	11.7748	11.6479	11.4452	13.4205	10.5528	10.7397	14.8111	11.5266	12.0806	11.3111	11.2166	10.3542	12.3918	19.6647	11.273	10.5713	NA	11.8019	12.3773	9.77761	14.4734	11.2777	13.9318	11.0516	10.1511	11.9749	11.7612	12.6197	13.6393	14.0478	12.6237	NA	13.4664	11.5879	11.8182	11.529	11.7978	Q9C075	KRT23	Keratin, type I cytoskeletal 23	Q9C075	K1C23_HUMAN
NA	10.5556	10.6771	11.3483	11.0304	11.4317	11.5134	11.8382	11.6155	NA	11.168	10.8778	11.4214	11.2167	11.2748	NA	11.0754	11.8524	11.4048	NA	11.6744	NA	11.6238	10.9275	10.9002	12.1299	11.4839	11.2172	10.5208	12.1036	NA	NA	11.799	11.1179	11.1931	11.3406	11.5091	11.8759	10.3342	11.5755	NA	10.979	11.0223	11.1079	11.6098	11.6691	11.2476	11.2838	11.4875	12.1066	11.9359	10.5456	11.2413	NA	NA	10.7806	11.2192	11.0255	11.7519	11.4076	11.0284	NA	11.1409	10.4329	11.6646	11.6104	11.2953	11.5192	10.9439	11.0801	11.3366	10.354	11.3533	10.5494	11.276	11.129	11.9516	NA	11.3588	10.3523	NA	10.9031	NA	11.6098	11.1764	10.5404	10.8421	NA	12.0921	10.9404	11.8325	11.128	11.3133	11.6985	10.608	11.474	10.5914	9.90303	NA	10.5006	10.5438	11.9557	11.4444	10.8547	Q9C0B0	UNK	RING finger protein unkempt homolog	Q9C0B0	UNK_HUMAN
11.3387	10.2982	11.374	11.3129	11.2666	11.4751	11.4374	11.3932	10.9274	11.5479	10.9672	11.5515	11.1934	10.9892	11.6044	10.7853	11.6324	11.7512	11.582	11.5993	11.4704	9.76679	11.5056	11.1883	11.7418	10.3895	11.1491	11.5373	11.6794	11.4942	11.2601	11.6004	11.9212	11.6441	11.2092	11.6314	11.3054	11.6189	11.4362	10.6846	11.5917	11.883	11.9484	11.6885	11.305	11.5535	11.0045	11.8832	11.5674	11.1778	10.9138	11.4788	11.6568	11.1645	11.6001	11.545	11.1369	11.8834	11.5862	11.0703	11.6977	9.48851	11.6556	10.6836	12.3513	11.5227	11.4568	11.5004	11.0638	11.8672	10.3065	10.7786	11.3018	12.0134	11.7382	11.4058	11.5606	11.4956	11.2965	11.6326	12.732	12.0075	11.5999	11.2478	11.8037	11.4567	11.9422	11.4009	11.2327	11.6564	11.665	10.5556	11.3264	10.5465	11.0782	11.4721	11.651	11.6961	11.7085	11.5827	11.8661	11.346	11.1357	11.6445	Q9C0B1	FTO	Alpha-ketoglutarate-dependent dioxygenase FTO	Q9C0B1	FTO_HUMAN
NA	11.9288	NA	10.3606	11.3212	12.0718	NA	12.4429	NA	9.00896	9.6898	NA	NA	7.83717	10.2799	8.4563	NA	NA	NA	9.79173	12.8517	9.38058	9.10961	NA	NA	10.3246	NA	11.8463	NA	NA	NA	11.7193	NA	NA	NA	NA	NA	NA	NA	NA	12.7228	NA	11.4509	14.8003	NA	NA	10.9923	NA	9.82944	NA	NA	NA	10.4737	NA	NA	10.9129	NA	8.11813	12.092	NA	10.9787	NA	NA	11.2916	10.5154	8.00095	NA	10.965	11.8068	NA	NA	NA	11.1259	8.36403	11.6534	11.6805	10.0495	NA	9.73083	10.4857	NA	NA	NA	NA	NA	11.6747	10.7989	11.2327	NA	NA	9.44936	12.0045	NA	11.1256	11.0397	NA	NA	9.52681	NA	NA	NA	10.9088	12.1904	NA	Q9C0B2	CFAP74	Cilia- and flagella-associated protein 74	Q9C0B2	CFA74_HUMAN
NA	11.8157	NA	10.6355	11.8439	11.3428	NA	NA	NA	NA	11.4366	NA	9.90859	11.5012	NA	10.6232	11.6476	NA	10.5714	NA	NA	NA	10.1003	NA	10.563	NA	NA	11.1897	NA	NA	NA	10.3413	NA	9.00302	NA	12.054	11.2567	NA	11.1475	11.3112	NA	10.5785	10.7135	11.0444	NA	NA	10.3698	11.7031	8.59581	NA	NA	10.9114	NA	10.2353	NA	NA	NA	NA	9.69814	10.8485	11.3034	10.9302	10.8448	NA	NA	10.4113	NA	NA	NA	9.6987	10.7571	11.9181	NA	NA	9.08756	NA	NA	9.39408	10.7356	8.60771	11.1127	11.7795	9.78126	9.8623	10.3855	10.9112	12.049	NA	NA	10.3424	NA	NA	NA	NA	NA	NA	11.4213	10.4565	NA	11.3538	9.18346	10.672	9.49422	10.307	Q9C0B5	ZDHHC5	Palmitoyltransferase ZDHHC5	Q9C0B5	ZDHC5_HUMAN
NA	NA	NA	NA	NA	NA	NA	8.84154	NA	8.06708	NA	NA	NA	NA	NA	NA	NA	NA	8.47111	9.33537	NA	NA	NA	NA	9.30844	NA	NA	8.9173	8.34074	NA	NA	NA	NA	7.5861	NA	NA	8.65232	8.71173	9.28536	NA	NA	9.48261	8.37738	NA	NA	NA	7.49199	NA	NA	NA	NA	NA	9.86064	NA	9.86036	9.35464	NA	NA	NA	9.5755	NA	NA	NA	NA	8.36301	NA	8.7506	NA	NA	NA	NA	NA	NA	8.55482	NA	NA	NA	9.20575	9.12429	NA	NA	9.34868	NA	NA	8.8453	NA	NA	NA	NA	9.15802	NA	NA	NA	NA	NA	NA	9.71231	8.62715	NA	8.70963	9.23846	9.35905	NA	NA	Q9C0B7	TANGO6	Transport and Golgi organization protein 6 homolog	Q9C0B7	TNG6_HUMAN
13.0153	12.8681	13.2669	13.2032	13.5396	13.414	12.8902	13.0803	12.4603	13.6819	13.0214	13.4929	13.5109	13.4416	12.894	12.9008	13.8042	13.1348	13.5111	14.1426	13.2301	12.2666	13.0805	13.2916	14.4907	13.0717	13.4161	13.4659	12.738	13.1585	12.7778	13.2448	13.0524	13.4275	13.3827	13.0398	13.5112	13.3308	13.377	13.3	12.897	14.201	13.2878	13.6058	12.9066	13.0224	12.7119	12.8924	13.2419	12.494	13.4963	12.9798	13.3613	13.3069	13.2876	12.7317	13.4819	13.1927	13.3551	13.2705	13.4357	13.5636	13.5727	12.7267	13.5187	13.7717	13.9568	13.1851	13.1217	13.4574	13.5703	13.3423	12.9688	14.0966	13.0226	12.703	13.5103	13.2479	13.5442	14.2428	12.2619	13.5458	12.7703	13.2887	14.1577	13.1057	13.3183	13.2377	12.8151	14.1814	13.6194	12.7286	13.4065	13.2705	13.2308	12.9738	14.2305	12.8083	12.868	13.8892	14.0505	13.2092	13.7283	13.3729	Q9C0C2	TNKS1BP1	182 kDa tankyrase-1-binding protein	Q9C0C2	TB182_HUMAN
NA	NA	8.71556	11.3468	10.7941	NA	NA	10.0971	NA	NA	9.97935	11.4022	10.5292	9.35742	9.31894	10.1246	10.7277	10.7348	9.63849	NA	9.18733	9.89583	NA	9.95148	8.45647	10.9172	9.3697	9.61604	NA	10.391	9.67738	9.62266	9.05937	10.2809	NA	9.6776	8.68883	9.97213	NA	10.0188	9.23105	9.57001	9.00452	9.94751	NA	NA	8.8105	NA	10.3357	9.21515	9.38725	9.93145	9.41273	11.0351	NA	NA	10.5331	9.70069	10.8523	10.5767	NA	10.0582	10.2342	NA	10.2554	9.54099	8.35577	9.19813	9.50673	10.1091	NA	NA	9.97662	10.2201	10.9529	NA	10.2968	NA	10.4679	NA	NA	9.63559	10.5053	9.77061	NA	9.25565	10.4927	9.81307	10.3638	8.01289	9.96759	NA	10.0003	10.3505	NA	10.1866	NA	NA	9.22891	9.47887	10.6667	NA	10.5128	10.1581	Q9C0C4	SEMA4C	Semaphorin-4C	Q9C0C4	SEM4C_HUMAN
NA	NA	10.3335	NA	8.6687	NA	NA	NA	NA	NA	9.18727	10.0144	8.85968	9.67325	10.3834	10.5458	8.87838	9.89194	10.5743	9.45303	9.45288	NA	10.6436	NA	9.65395	NA	NA	NA	NA	9.6038	8.56029	NA	10.1179	8.76678	10.2281	NA	NA	NA	NA	10.4403	NA	9.07479	9.5419	10.1311	10.1223	NA	10.3671	NA	8.80249	NA	8.32423	10.2162	7.7668	10.3865	10.2021	8.67319	8.52542	10.0595	10.2689	10.0492	8.93245	NA	NA	NA	8.35739	NA	10.0314	NA	10.0517	10.7006	NA	NA	10.9972	10.0812	NA	10.5423	9.97252	9.29087	9.78089	10.6223	NA	10.2271	10.5597	NA	8.70738	NA	9.52914	NA	NA	9.58031	9.54688	8.51866	9.66697	NA	9.56068	NA	10.8437	9.68343	10.8888	10.3863	11.397	NA	9.00848	9.78147	Q9C0C9	UBE2O	(E3-independent) E2 ubiquitin-conjugating enzyme	Q9C0C9	UBE2O_HUMAN
12.187	10.3961	11.6972	11.2264	11.2563	11.6713	NA	NA	12.4875	11.6976	11.5946	11.4761	11.2886	11.4862	11.5787	11.13	12.2781	11.6984	12.1596	12.0652	11.2808	10.0414	11.2712	11.0438	11.4989	10.8568	NA	12.4838	11.6616	10.7135	NA	10.7936	NA	11.8123	11.125	11.0105	11.8401	11.2899	11.8879	NA	11.8518	11.6137	10.6846	11.3558	10.5468	11.7901	11.0724	11.6663	10.955	NA	11.4576	11.5814	10.9661	11.4158	11.6273	10.9291	10.978	11.496	11.3499	11.6904	NA	10.8935	11.4832	10.7995	11.6249	12.4458	11.155	NA	11.9903	11.0212	NA	12.182	10.1887	11.8447	11.299	10.1134	11.1212	11.7016	11.8787	11.5281	11.8095	11.8457	NA	11.5868	11.5124	11.3432	11.5417	NA	12.1182	11.7844	11.8377	12.1945	10.9185	NA	NA	NA	11.4708	11.2037	11.9294	12.0765	12.48	10.9817	10.8075	10.9515	Q9C0D5	TANC1	Protein TANC1	Q9C0D5	TANC1_HUMAN
NA	8.83634	10.1823	9.64278	9.6781	10.5029	10.4522	9.70047	NA	9.79798	10.6153	10.183	9.24669	9.33055	9.945	11.0175	10.7387	NA	9.87103	8.07579	9.57265	8.19948	10.2427	NA	9.28831	NA	8.94479	10.1562	9.95422	8.80972	NA	9.18412	9.68746	10.1417	NA	NA	9.61268	10.1122	NA	10.7138	10.1016	10.0004	8.53673	10.53	NA	10.3612	10.1131	NA	NA	10.7879	10.0516	NA	10.9452	NA	10.049	10.1471	NA	NA	10.4158	10.3021	10.3529	8.52658	9.8167	NA	10.5491	9.66761	NA	10.1247	9.11406	NA	NA	10.5767	NA	10.1792	9.48997	10.1839	NA	10.5374	10.2885	9.85977	NA	9.41497	8.59751	8.30848	NA	NA	NA	NA	NA	10.176	10.3734	10.3501	10.1444	10.8896	10.8803	NA	9.5486	9.5724	10.8303	10.0151	9.48236	10.0959	10.4476	10.486	Q9C0E2	XPO4	Exportin-4	Q9C0E2	XPO4_HUMAN
14.2403	14.3295	12.9219	14.5485	14.314	14.5469	14.9961	14.4669	15.0475	13.4827	13.7955	14.2949	13.8522	14.1116	14.1723	14.5861	14.2048	13.8968	13.884	13.0938	14.7524	12.9005	14.3452	13.8032	13.745	14.427	14.1453	14.3844	13.1387	13.4755	13.6325	14.6091	13.9426	13.7342	13.7503	13.5581	14.0173	13.9992	14.0008	14.4385	13.9622	13.8379	14.0641	13.5987	14.2497	14.4955	14.4351	14.6215	14.3837	14.4042	14.6513	15.1721	14.1432	14.2212	13.7326	13.4715	14.4719	14.3205	14.7614	14.0272	14.3528	13.5705	14.6404	14.6732	13.9097	14.3898	13.5304	14.6521	13.929	15.1794	14.8028	14.3726	14.5951	13.3243	14.3963	13.5402	14.0913	13.2555	14.1685	13.2173	15.1008	14.4387	14.7047	14.6797	13.7241	14.1576	14.4874	14.1646	15.3333	13.9906	13.9963	15.2615	14.1806	14.4914	13.8962	14.2054	13.5371	13.6753	14.2673	13.3376	13.9168	14.1165	14.8271	14.537	Q9C0E8	LNPK	Endoplasmic reticulum junction formation protein lunapark	Q9C0E8	LNP_HUMAN
10.437	10.6374	9.30112	10.9558	10.7159	11.1184	11.547	10.7345	10.3591	9.4964	10.8908	11.5886	10.992	11.9265	10.2224	11.2666	10.9266	10.5605	12.1369	NA	11.3519	NA	10.8064	10.843	9.37429	9.74205	11.2818	11.2495	10.6172	11.5909	11.1765	10.4018	10.4427	11.3753	10.1584	10.6942	10.7228	10.9144	9.71976	11.1202	10.4963	9.98392	11.2396	11.3714	10.606	11.0925	9.41545	11.3283	10.0355	10.6196	10.1212	10.3387	11.7152	11.4837	10.8303	10.6152	10.3135	11.3233	11.0279	10.9456	10.3927	11.7563	11.4995	NA	11.0615	10.8193	10.7785	10.4312	11.3947	9.84758	10.4909	11.7105	9.3167	10.8063	11.1477	10.6454	11.0679	10.6343	11.2408	8.63902	NA	11.0232	10.4952	9.75832	NA	11.7297	10.8362	10.6382	NA	9.93823	11.1805	8.8526	11.2136	9.77408	10.3919	10.7368	10.0244	11.1329	10.2257	10.0946	9.83363	11.3456	11.0833	10.4782	Q9C0I1	MTMR12	Myotubularin-related protein 12	Q9C0I1	MTMRC_HUMAN
11.4367	NA	10.486	11.6396	11.8183	11.5671	NA	11.2181	11.532	11.7408	11.5049	11.7236	11.443	11.9389	12.3328	11.3357	11.765	10.6967	12.4885	NA	11.2925	10.3209	10.757	10.4372	12.3544	11.1515	12.367	12.0784	12.9734	11.1069	11.4398	11.2568	11.302	11.5948	10.7791	12.2514	11.7576	11.9271	NA	11.3393	12.4194	12.1529	10.2915	11.1719	NA	11.2835	11.5186	11.1048	11.396	NA	11.814	11.4359	12.4584	NA	11.2198	13.3364	12.0805	11.1286	11.9822	11.4911	12.4733	12.1055	11.6732	11.618	12.2873	11.8841	11.9145	11.7283	11.9033	10.7641	12.3262	11.6161	11.1112	11.8452	12.2121	12.7364	10.9937	12.159	NA	11.4994	NA	11.3683	NA	10.9401	11.8218	12.0453	11.2322	11.8535	10.5962	11.8917	11.5693	10.778	12.1644	11.3967	12.2188	11.7943	11.8126	11.9431	11.3046	11.4764	12.5039	11.5608	11.7938	12.7116	Q9C0J8	WDR33	pre-mRNA 3' end processing protein WDR33	Q9C0J8	WDR33_HUMAN
NA	10.5309	NA	10.5696	10.6838	11.0624	NA	NA	10.1271	10.4167	NA	11.2517	11.2467	10.4928	10.8152	10.0723	10.568	NA	10.9283	11.0787	NA	NA	NA	NA	11.2682	NA	9.9786	11.2164	11.2628	9.18308	NA	10.9834	11.2937	10.592	NA	11.3663	NA	9.73187	NA	NA	11.1922	11.1959	9.93365	NA	10.6049	11.0445	11.6616	10.7885	NA	10.2007	11.1604	NA	11.5795	NA	11.3172	11.4347	10.4344	10.8891	11.2768	9.30682	11.3393	NA	10.8969	NA	11.5513	11.487	10.6907	10.9629	10.9933	11.4931	NA	10.3675	NA	11.3611	NA	11.3152	NA	9.93856	10.9097	10.599	NA	11.3894	NA	10.3657	NA	11.7679	10.0154	NA	NA	11.0238	10.5733	10.1189	9.9289	11.5952	NA	NA	11.4734	10.7578	NA	9.3055	11.2521	10.7597	10.9229	NA	Q9GZL7	WDR12	Ribosome biogenesis protein WDR12	Q9GZL7	WDR12_HUMAN
13.3005	13.3027	12.6874	14.5006	14.3136	14.1868	NA	14.3696	12.2343	NA	12.3762	14.282	12.6095	12.6294	11.4988	12.7677	12.7186	12.8246	14.0436	12.4147	14.3883	13.0317	11.1126	12.2788	NA	14.4403	12.5546	14.2809	13.7055	14.079	14.0622	13.401	13.0674	15.4015	10.8472	13.2315	14.0607	14.6397	13.6427	13.1198	14.0874	10.2614	14.1806	14.2263	14.2128	12.5371	14.7621	13.6603	13.2883	12.9798	13.6323	13.4715	12.6342	14.5942	11.1213	14.0194	12.3065	13.4857	14.9933	13.4743	14.4966	10.4369	14.2514	11.0659	12.8033	12.717	NA	13.7854	13.0121	13.0555	13.2077	10.8521	14.0646	10.496	14.2486	14.064	14.8224	12.0094	14.0169	11.4689	11.6194	13.1709	13.3376	12.8336	12.3673	11.9655	14.0857	14.9817	12.8215	11.2202	13.9851	12.3468	13.7223	14.9088	13.9686	13.3692	9.74337	12.1802	13.6432	9.41111	10.8806	12.3603	12.7964	13.2709	Q9GZM7	TINAGL1	Tubulointerstitial nephritis antigen-like	Q9GZM7	TINAL_HUMAN
13.2824	13.3981	12.2065	13.8504	13.1996	12.9492	13.5739	13.6638	14.2695	12.3063	13.0881	12.9791	13.2736	12.8	13.8321	13.957	13.1096	14.3197	13.1587	11.3274	13.4258	13.6651	13.9601	12.9927	11.8312	12.4632	13.1457	13.1943	12.796	13.1869	13.5329	12.8006	13.4719	13.1864	12.3178	13.3158	13.8696	13.2502	12.2159	13.0923	13.7679	12.1263	12.5886	12.5388	14.3432	13.0465	14.2151	13.3828	13.7689	13.9784	13.287	12.0914	13.3264	13.2415	12.2384	13.1211	12.5607	13.7919	13.6629	13.7415	13.7219	12.8804	13.5153	13.1046	12.7338	13.5316	11.9533	14.1085	13.5019	13.7873	12.4228	13.5954	14.3371	12.1082	13.4834	12.3582	13.0279	NA	13.59	11.3416	13.3562	14.3742	14.3858	13.6337	11.8802	13.0707	13.9111	12.9205	13.6369	11.2304	12.9481	13.7726	12.4558	12.5108	13.3359	13.7628	12.5336	11.8664	13.143	11.4639	12.5727	13.4703	14.1124	13.4128	Q9GZN8	C20orf27	UPF0687 protein C20orf27	Q9GZN8	CT027_HUMAN
NA	NA	10.4885	NA	NA	NA	NA	NA	NA	11.407	NA	NA	NA	NA	NA	NA	NA	NA	9.74068	11.4638	8.33256	NA	NA	NA	NA	NA	NA	NA	NA	NA	NA	NA	NA	10.8209	NA	NA	NA	NA	10.5069	NA	NA	NA	NA	9.8568	NA	NA	NA	8.40864	NA	NA	NA	NA	NA	NA	9.23488	NA	NA	NA	NA	NA	NA	NA	7.84036	NA	9.28269	NA	9.79691	NA	NA	NA	NA	NA	9.02229	11.3346	NA	NA	NA	8.66454	NA	12.0555	NA	8.50939	NA	NA	11.6945	NA	NA	NA	NA	9.91908	NA	NA	NA	NA	NA	NA	11.0857	9.73557	NA	10.9151	9.56827	NA	NA	NA	Q9GZP0	PDGFD	Platelet-derived growth factor D	Q9GZP0	PDGFD_HUMAN
14.3104	13.772	14.4989	13.9686	14.1835	13.9714	13.5947	14.0361	13.9638	13.7591	13.3279	14.0991	14.174	13.4837	13.6105	13.6556	13.2708	13.7539	13.585	14.349	13.6693	14.6081	13.9545	13.0502	14.0399	13.2759	13.9116	13.6797	14.0048	13.704	12.7593	13.7727	16.1954	13.5961	13.8866	13.8358	13.4569	13.6322	14.1085	13.1572	13.5941	14.062	13.8741	13.6733	13.9778	13.8151	13.7296	14.063	13.3698	14.2507	13.5242	13.7532	13.0762	13.7177	14.2258	13.5876	14.2159	14.1843	14.3485	13.0822	13.7533	13.5996	14.1277	13.4874	14.2267	14.0471	14.1857	13.8943	13.7803	13.7226	14.1046	13.9515	13.6121	13.7872	13.6439	13.6665	13.5024	13.5313	13.7776	14.3891	17.2098	13.898	13.9047	13.3671	13.3901	13.4407	13.5057	14.075	13.4033	14.3452	13.7064	13.4197	13.2674	13.6438	13.9051	13.4636	14.0416	13.9327	13.7353	14.7825	14.3217	13.8445	14.2018	13.5325	Q9GZP4	PITHD1	PITH domain-containing protein 1	Q9GZP4	PITH1_HUMAN
12.0003	12.5943	11.0559	12.5198	11.9999	12.5146	11.6533	12.1099	12.3212	11.4264	12.3095	12.1518	12.7386	11.8362	12.6681	NA	11.9454	NA	13.4909	11.81	11.5566	12.1313	12.7714	12.3016	12.5852	12.7268	10.7268	12.8353	12.0961	11.2654	11.5505	12.1157	11.4884	12.1333	12.0224	11.8406	12.5413	11.9711	12.0159	12.2673	11.8296	12.3509	12.0804	12.2411	11.7622	12.3193	10.5184	NA	12.037	11.8075	12.2892	11.4533	12.193	12.3131	12.9449	11.3655	12.3354	12.2609	11.3076	11.9485	12.8175	12.4374	12.0928	11.6121	11.9629	12.297	12.3813	11.7455	11.9447	11.8269	12.1641	10.4905	11.9624	12.1941	11.5565	12.792	12.0771	11.7876	11.946	11.6074	13.2178	12.3134	11.0328	11.4031	11.4993	11.364	11.6652	11.4059	NA	12.1145	11.5952	11.4089	12.4788	11.5599	11.7338	11.5368	11.8958	11.936	10.8505	11.9151	11.836	12.0175	12.4868	11.6631	Q9GZQ3	COMMD5	COMM domain-containing protein 5	Q9GZQ3	COMD5_HUMAN
NA	NA	11.1805	NA	NA	NA	NA	NA	11.3546	NA	NA	NA	NA	NA	NA	NA	NA	NA	NA	12.2111	11.0954	13.7832	NA	NA	NA	NA	10.7118	NA	NA	11.0188	NA	NA	NA	NA	NA	NA	NA	NA	NA	NA	NA	10.7065	NA	NA	NA	NA	NA	NA	11.4669	NA	NA	10.6524	NA	NA	NA	NA	NA	NA	NA	NA	NA	NA	NA	NA	10.7996	NA	NA	NA	NA	11.4156	NA	NA	NA	NA	NA	NA	NA	NA	NA	11.3802	14.2766	NA	NA	NA	NA	NA	NA	NA	NA	NA	NA	NA	NA	NA	NA	NA	NA	NA	NA	NA	NA	NA	NA	NA	Q9GZR5	ELOVL4	Elongation of very long chain fatty acids protein 4	Q9GZR5	ELOV4_HUMAN
12.9116	12.6483	11.7925	12.876	13.0117	13.2725	12.5481	12.9834	12.0911	12.6415	13.0848	12.7842	12.5922	13.3227	13.4347	12.7679	13.5108	12.858	13.1782	11.4514	12.458	10.6738	12.3615	12.7315	12.9031	12.4735	13.2516	13.7022	14.2465	13.0282	12.7465	12.3939	12.2188	13.5192	11.9858	13.3884	12.7653	12.9824	11.697	12.0885	13.7865	13.4274	12.8471	13.6571	12.4173	13.372	13.5268	12.495	13.6935	13.3401	12.4886	12.5423	14.2082	12.7921	12.9943	14.0254	12.9038	12.432	13.2045	13.0411	13.7994	12.8752	12.831	12.0783	13.4485	13.7588	12.3683	12.9067	13.5151	12.5846	12.9746	12.9057	12.3589	12.2825	12.6567	13.9123	12.3458	12.5628	12.8689	12.0839	NA	12.7767	11.9499	11.941	12.758	12.7547	12.0775	13.3074	12.6431	12.7966	13.1482	12.4183	12.2042	12.2039	13.1265	12.9566	12.6173	12.8988	12.4332	11.6752	12.6235	13.3873	13.0907	12.8952	Q9GZR7	DDX24	ATP-dependent RNA helicase DDX24	Q9GZR7	DDX24_HUMAN
NA	NA	NA	NA	NA	NA	NA	NA	NA	NA	NA	NA	NA	NA	NA	11.9473	NA	NA	NA	NA	NA	NA	NA	NA	NA	NA	NA	NA	NA	NA	NA	NA	NA	NA	NA	NA	NA	NA	NA	NA	NA	NA	NA	NA	NA	NA	NA	NA	NA	NA	NA	NA	NA	NA	NA	NA	NA	NA	NA	NA	NA	NA	NA	NA	NA	NA	NA	7.67904	NA	NA	NA	NA	9.95423	NA	NA	NA	NA	NA	NA	NA	NA	NA	NA	NA	NA	NA	NA	NA	NA	NA	NA	NA	NA	NA	NA	NA	NA	NA	NA	NA	NA	NA	NA	NA	Q9GZS0	DNAI2	Dynein axonemal intermediate chain 2	Q9GZS0	DNAI2_HUMAN
11.214	NA	9.95943	10.5865	9.80989	10.8403	11.1366	8.86999	11.7293	11.2339	11.4759	NA	10.038	11.0857	11.0359	10.8757	9.78194	9.59285	10.9186	11.4995	NA	10.8362	10.1834	10.8207	10.3573	10.7613	10.4653	NA	10.7265	10.6578	10.4267	10.1788	9.19009	10.1206	9.0646	10.5902	10.0493	10.1885	10.3574	10.2125	11.5069	10.4907	10.1937	10.9701	10.8932	NA	NA	NA	10.2867	11.3916	NA	9.72317	10.106	10.6868	10.9947	10.7789	11.2101	10.5922	10.614	10.6296	11.1959	11.7421	10.7203	11	10.9203	11.862	11.4499	10.3665	10.8483	10.7563	10.4623	11.7895	8.56543	11.3478	9.59237	11.2334	10.1846	10.6793	10.6043	10.5364	NA	10.2833	9.07659	11.2602	9.41515	10.0248	10.5561	11.358	10.3663	10.9354	10.9476	10.1776	9.88968	NA	10.4271	10.3779	10.5907	10.9717	10.6448	10.9821	11.3309	10.7496	11.1249	11.2512	Q9GZS3	WDR61	WD repeat-containing protein 61	Q9GZS3	WDR61_HUMAN
14.1044	13.2345	13.0853	13.7621	14.0743	13.9967	12.75	13.4346	13.6658	12.7717	13.8507	13.8234	13.8661	13.9832	12.8093	13.5877	15.2084	13.5235	14.2763	12.7314	12.8654	13.1021	12.6154	13.1202	13.8729	12.7523	13.535	13.8522	14.1244	13.5412	13.361	14.2008	13.5116	14.1449	12.874	13.8747	13.39	13.5028	13.3306	13.0946	14.5208	13.7906	13.5673	13.8605	12.9685	13.5944	13.5519	13.849	13.3501	12.8053	14.9557	13.2789	14.0612	13.5715	13.1653	13.8222	13.8046	14.5265	13.6665	13.3423	13.6441	13.6611	13.6886	13.6562	13.9814	14.9887	13.7816	13.0696	14.4994	13.8111	13.4965	13.5936	13.2663	13.6499	13.4333	13.1676	13.1949	13.3187	14.4567	12.7347	NA	13.907	13.5614	13.9256	13.3322	13.8242	13.7037	13.6131	13.2417	13.4177	13.9639	13.4927	13.6693	13.487	13.9972	13.6102	13.4345	13.7678	13.6432	13.587	14.4916	13.7376	13.4801	13.0685	Q9GZT3	SLIRP	SRA stem-loop-interacting RNA-binding protein, mitochondrial	Q9GZT3	SLIRP_HUMAN
NA	NA	NA	NA	NA	NA	NA	NA	8.54769	NA	NA	9.49116	9.45168	NA	NA	NA	NA	NA	NA	NA	NA	NA	NA	10.516	8.17166	NA	10.9332	9.11297	NA	10.7353	NA	8.69169	9.7246	7.6004	NA	NA	NA	9.98328	NA	NA	NA	9.51538	10.0585	NA	NA	NA	NA	NA	NA	9.5644	8.70391	NA	NA	NA	NA	NA	9.2602	NA	NA	NA	8.45029	NA	NA	9.76257	10.4507	NA	NA	NA	NA	NA	NA	10.334	NA	10.1207	7.92081	NA	7.85291	NA	NA	NA	NA	8.25835	10.2601	NA	NA	10.064	9.16303	NA	NA	9.55271	10.3143	NA	8.6988	NA	NA	NA	10.0362	NA	8.97001	8.88079	NA	NA	10.8677	9.05286	Q9GZT4	SRR	Serine racemase	Q9GZT4	SRR_HUMAN
NA	10.7391	10.2224	NA	NA	NA	NA	NA	NA	NA	NA	7.32616	NA	11.0355	NA	NA	10.4404	10.0124	12.996	11.7686	NA	NA	NA	NA	NA	NA	NA	NA	NA	NA	NA	NA	NA	10.4168	NA	NA	NA	NA	NA	NA	NA	NA	NA	11.328	NA	NA	10.8415	9.54225	NA	NA	NA	8.54042	11.3244	NA	10.1324	NA	NA	9.26381	NA	NA	9.25786	NA	NA	NA	NA	NA	9.94174	9.40403	NA	10.7952	10.0061	NA	9.49015	NA	NA	NA	9.23126	NA	NA	NA	NA	NA	8.95113	NA	NA	NA	NA	NA	NA	9.65334	NA	NA	10.2804	NA	8.27298	NA	9.96123	NA	NA	NA	NA	NA	NA	NA	Q9GZT5	WNT10A	Protein Wnt-10a	Q9GZT5	WN10A_HUMAN
NA	11.1481	12.4911	11.0464	NA	10.9634	NA	11.5023	NA	12.2604	11.007	10.6274	9.90605	11.5463	11.8036	NA	10.6987	NA	10.3385	11.5697	NA	10.9645	10.8225	NA	11.4545	11.1851	10.4683	12.0146	11.6696	8.61004	NA	12.2233	NA	11.4658	11.5161	11.6399	NA	NA	11.5631	11.1694	11.8931	12.0066	NA	12.3612	NA	10.8269	10.6137	10.7717	10.1636	10.9727	NA	10.8213	11.3582	10.4491	12.3074	11.2808	11.4458	11.7413	10.557	NA	11.1548	11.7735	12.0702	NA	11.6613	NA	NA	9.24042	10.5535	10.1908	11.494	10.8371	11.5512	11.3046	9.53803	12.0534	9.06629	10.5933	11.6857	9.96668	NA	9.95894	NA	11.0766	12.6161	11.199	11.6447	11.118	NA	11.6732	NA	10.2988	10.6764	10.1651	11.2181	11.4772	12.5349	NA	10.9186	11.6852	11.8667	11.9578	10.5772	9.90543	Q9GZT6	CCDC90B	Coiled-coil domain-containing protein 90B, mitochondrial	Q9GZT6	CC90B_HUMAN
13.1065	13.0158	12.4934	12.7044	12.5979	11.8746	12.5077	11.9899	11.4542	13.2222	12.6207	12.8045	12.6771	12.6024	12.6376	12.9583	12.2689	12.7041	12.8836	12.1579	12.1421	13.8695	12.7983	12.3874	11.9096	12.4621	11.7447	12.7493	12.6959	12.5482	12.4743	12.2569	12.592	12.1177	12.6167	12.8795	12.6743	11.5171	12.7718	12.0443	12.5599	12.6323	11.9054	12.4015	12.3129	11.1322	12.5915	12.1975	11.8205	11.7663	12.6298	12.0861	11.9922	12.1382	13.5046	12.0307	12.2026	12.7435	12.57	12.3048	12.4023	12.7119	12.3652	11.8282	12.2724	11.7427	13.2337	12.7147	12.0309	13.1381	13.1057	11.6956	12.0742	12.4781	12.4887	11.9327	10.716	12.657	12.9218	12.3645	16.2493	12.4034	13.0634	11.6689	12.4068	12.9241	13.1129	12.2705	12.5585	11.3492	12.5367	12.1935	12.0899	11.6658	11.7652	11.1916	13.3117	13.3105	12.3759	12.3673	12.7786	12.9671	12.559	12.6386	Q9GZT8	NIF3L1	NIF3-like protein 1	Q9GZT8	NIF3L_HUMAN
NA	NA	9.91026	10.5464	10.3408	10.869	NA	NA	NA	9.80682	10.4044	10.7944	10.1562	10.8116	10.8498	10.1458	10.5813	10.1983	9.8227	9.5473	9.73612	NA	NA	10.4591	9.97347	10.3977	9.9021	10.0375	10.6897	9.93435	NA	NA	NA	10.5348	NA	10.8868	10.0677	10.5031	NA	9.97286	10.8304	10.2156	10.8153	10.8488	9.24807	NA	10.3917	9.41391	10.7082	10.6159	10.4004	10.6943	9.35455	9.86035	10.1651	9.43349	10.272	10.437	9.24279	10.186	11.1788	NA	10.3751	NA	10.9672	11.1245	10.8307	9.4144	10.4071	10.9548	9.89714	NA	9.98728	NA	10.3451	10.4255	10.1962	10.2336	10.4703	NA	12.6145	10.1367	NA	10.5816	9.29616	9.34017	NA	10.235	9.96839	10.1133	10.2159	NA	10.7712	9.97054	NA	NA	10.6435	10.1455	10.4552	10.1091	10.7203	10.1494	9.36846	10.6994	Q9GZT9	EGLN1	Egl nine homolog 1	Q9GZT9	EGLN1_HUMAN
NA	NA	NA	10.3256	9.51048	10.0271	NA	8.46038	10.9384	NA	9.87341	9.18816	9.7963	9.88544	NA	NA	10.0129	NA	9.77227	10.002	9.33983	10.0023	NA	8.67639	10.3602	10.0078	10.9134	9.79123	10.5971	9.63908	NA	9.20241	9.60965	NA	10.1856	10.6118	9.40026	NA	10.1897	9.08954	10.0829	10.0146	10.1649	NA	11.0632	10.7406	9.78088	NA	NA	NA	9.23788	NA	10.3279	NA	10.3714	8.03248	10.7498	9.49172	10.0462	NA	9.88618	9.76914	NA	NA	NA	10.7032	NA	9.90329	10.4088	NA	NA	NA	NA	NA	10.004	NA	NA	NA	10.3482	10.3497	NA	10.9539	10.0958	NA	NA	10.7951	NA	NA	NA	NA	10.8777	NA	10.4939	NA	10.0013	10.3728	NA	NA	9.75432	10.2818	NA	9.94576	11.3176	10.1216	Q9GZU7	CTDSP1	Carboxy-terminal domain RNA polymerase II polypeptide A small phosphatase 1	Q9GZU7	CTDS1_HUMAN
12.0222	11.3798	11.9317	12.04	11.8983	12.3053	11.9437	11.659	11.9733	12.1987	12.3808	11.8917	12.3713	12.6294	12.1201	11.6293	12.9264	12.3704	13	12.3311	12.2509	11.127	11.9472	11.561	12.5758	12.2582	12.1198	12.3877	12.0103	12.2939	11.9773	12.3078	11.9383	12.7398	11.7612	12.4247	11.6148	12.4208	11.8506	12.1529	12.565	12.177	11.6388	12.7308	12.1273	11.6798	11.8645	11.7302	12.2369	11.6582	12.1848	12.3473	12.5247	12.0346	11.7474	11.9033	12.2284	12.5798	12.659	12.4135	12.0498	13.0443	11.7542	11.9426	12.5599	12.7077	12.3401	12.4006	12.2287	12.3818	12.4922	11.7542	11.7401	12.5261	11.8156	12.1342	11.7615	12.5799	12.4078	12.4575	13.2667	12.4361	12.3687	12.7384	12.3872	11.409	12.7087	11.7945	11.9592	12.3848	12.057	11.9719	11.2255	10.8226	12.2804	11.5202	12.3305	12.1623	12.322	12.0098	12.6613	13.0199	11.9601	11.5503	Q9GZY8	MFF	Mitochondrial fission factor	Q9GZY8	MFF_HUMAN
9.72307	10.8114	12.1373	12.5892	12.5537	NA	11.3178	11.8476	11.6165	12.2719	12.2291	11.4267	12.5155	12.5642	12.1371	10.4549	12.3611	11.1595	12.1283	11.835	NA	11.2084	12.3208	NA	12.308	10.2056	11.9892	12.0738	12.5605	10.986	10.5948	11.0082	12.5207	12.3812	11.6497	12.894	11.8897	11.1869	11.9302	11.4879	12.0127	12.2597	12.313	12.3601	11.4525	11.6067	11.2318	11.7498	11.9757	10.9414	12.2738	10.4727	12.3066	10.7703	11.8239	11.7129	11.4672	12.425	12.1753	11.2282	12.4388	12.3995	11.491	11.686	11.9522	12.6815	12.6877	12.1053	11.9096	11.1105	11.4948	11.8594	11.1947	13.6069	10.7219	12.12	11.9093	12.6273	12.513	12.0874	NA	11.096	11.3731	11.404	12.4299	11.5244	NA	11.176	12.2689	12.2656	12.4645	11.5093	12.147	11.7374	11.5109	11.3018	12.7815	12.0311	10.8865	12.4188	12.533	11.0715	12.2246	12.1472	Q9GZZ1	NAA50	N-alpha-acetyltransferase 50	Q9GZZ1	NAA50_HUMAN
NA	11.7072	15.2573	9.83578	12.3833	10.9596	12.0688	11.1714	12.2526	11.2309	10.7656	11.3039	10.522	NA	14.9317	10.9256	NA	13.2508	10.8851	12.9125	11.4691	14.3676	11.2963	16.2628	9.3714	10.9624	12.8961	11.0221	11.8591	11.3639	11.569	11.1248	13.3044	11.8195	9.9216	10.4937	10.7116	11.1635	11.3106	11.75	11.241	10.1256	9.7131	9.77125	11.0673	10.7793	12.4347	12.9564	11.7193	14.0241	10.8399	12.6319	10.4668	11.5299	15.6169	10.7171	10.8069	NA	12.2785	11.5781	11.9595	11.4975	10.0174	10.5522	10.9886	11.0706	10.3289	10.7391	10.9328	NA	11.59	10.8011	NA	10.8915	11.5858	12.9225	10.313	10.8828	NA	13.3809	NA	NA	11.2014	10.6213	NA	13.4124	11.3271	12.4493	12.4512	10.7017	NA	11.0308	10.9898	11.2487	11.7463	13.6353	10.2758	14.8044	NA	10.4263	10.8518	11.0977	11.9091	10.4751	Q9GZZ8	LACRT	Extracellular glycoprotein lacritin	Q9GZZ8	LACRT_HUMAN
NA	9.59076	11.9288	11.2791	11.8681	11.0211	10.7623	10.5195	11.4006	13.4979	12.2877	11.6334	12.5541	12.2096	11.4853	11.7292	11.9004	11.1477	12.2375	11.2089	10.9944	12.3191	10.9765	11.8058	12.334	11.0132	12.1412	11.3485	12.1716	11.6122	11.287	11.4548	11.8669	11.0415	11.763	12.9108	11.6448	11.3838	11.9242	11.2108	12.4172	12.3022	11.4927	11.5169	11.9096	NA	12.1008	12.0202	10.3863	10.9568	11.9556	10.7441	9.96823	11.6324	13.3757	12.2652	10.7615	11.5499	12.1417	12.0262	10.9207	12.3278	10.2739	11.4465	11.7976	11.4568	13.3113	11.0881	12.621	11.0399	10.7458	11.2936	11.6595	12.7133	11.2567	12.3764	11.0192	12.7734	12.2106	12.671	12.95	11.9704	11.0068	11.5436	12.2661	NA	10.8823	11.3933	10.5428	12.2654	11.764	12.0995	11.8852	NA	11.4678	10.5926	13.2246	13.4104	11.4188	12.6489	12.8087	12.0568	12.0513	12.7781	Q9GZZ9	UBA5	Ubiquitin-like modifier-activating enzyme 5	Q9GZZ9	UBA5_HUMAN
10.7877	10.5358	11.2075	10.3558	10.6597	10.7642	NA	10.3005	10.1398	11.2095	10.2894	11.1703	9.61265	10.8994	9.82107	10.0472	11.0452	10.5292	9.47873	11.6261	10.5351	10.9943	NA	9.90379	12.0496	9.86499	NA	11.3653	10.7208	10.561	NA	11.7055	NA	9.95163	10.913	10.9007	10.6056	10.3226	11.0379	10.6703	11.3871	11.253	11.2739	10.669	9.10686	NA	10.4192	NA	10.1302	NA	10.2653	11.0078	10.8073	11.0054	11.0169	10.948	11.6255	10.4631	10.8001	11.042	11.0502	11.3535	10.5994	10.3147	10.101	10.886	11.3727	10.6808	10.8349	NA	NA	10.7496	10.1783	11.5945	9.85819	11.061	11.0852	11.2598	11.2807	11.464	11.9942	11.025	9.85414	11.0832	11.1934	10.8651	NA	11.3442	NA	12.314	10.4423	NA	11.0977	NA	8.36317	9.87522	10.6793	11.6075	8.55518	11.2612	11.1068	11.2266	9.23849	10.2685	Q9H000	MKRN2	Probable E3 ubiquitin-protein ligase makorin-2	Q9H000	MKRN2_HUMAN
14.1137	13.7176	14.0812	13.6069	13.6919	13.2108	13.6124	13.7704	12.9924	13.7571	13.7257	14.1853	14.137	13.6305	14.1793	14.0563	13.3098	14.224	14.0672	14.3338	13.4936	13.4965	13.7293	13.9431	13.9342	12.8269	14.1223	13.6648	13.6699	13.9567	13.8487	13.8961	14.2145	13.8097	13.7418	13.7918	13.8701	13.8595	13.569	13.7025	13.7502	14.0352	13.9491	13.811	14.4795	13.7688	14.5439	14.5392	13.6466	14.437	12.9227	13.7716	13.2588	13.0674	13.588	13.2133	13.3929	13.8358	13.7059	14.1646	14.2516	12.9218	13.6615	13.2486	13.6051	13.5768	13.4854	13.2988	13.8506	13.8632	12.9574	13.9753	13.7657	13.2161	14.2662	13.6922	13.4355	13.0083	13.9088	13.9003	17.24	14.1437	13.9127	13.6723	13.4239	13.7971	13.9972	13.5323	13.7871	13.7289	13.9973	14.048	14.2369	13.9024	13.3016	13.2199	13.9602	12.9308	14.1096	13.2036	13.0521	14.0988	14.0253	14.0962	Q9H008	LHPP	Phospholysine phosphohistidine inorganic pyrophosphate phosphatase	Q9H008	LHPP_HUMAN
11.1216	11.39	10.9811	NA	10.0286	11.6239	NA	10.8773	NA	NA	NA	10.6222	10.8263	9.04679	NA	10.5847	10.5655	NA	10.8456	NA	NA	NA	10.4531	9.22614	NA	NA	NA	NA	9.78071	11.0846	NA	8.10845	NA	11.1986	NA	NA	10.2871	10.8206	NA	9.20684	11.2096	NA	NA	10.1319	9.34216	NA	NA	NA	NA	10.1486	10.6857	NA	NA	NA	NA	NA	NA	NA	8.64307	NA	10.4328	NA	NA	NA	11.0141	10.2498	NA	10.6699	10.4341	NA	NA	10.7911	10.4237	NA	NA	10.7957	NA	NA	NA	NA	NA	9.97251	NA	NA	10.2288	NA	10.1598	NA	NA	NA	9.87167	10.8621	NA	11.1327	NA	NA	11.1239	9.84223	NA	NA	NA	NA	NA	9.99428	Q9H019	MTFR1L	Mitochondrial fission regulator 1-like	Q9H019	MFR1L_HUMAN
11.0298	NA	10.7297	10.0143	10.7824	9.81544	NA	10.9529	9.57994	10.2954	10.9304	9.78948	10.2508	9.84082	9.74985	NA	11.0409	9.916	10.5754	10.5861	9.17148	11.4929	9.90619	9.72807	10.6762	NA	10.6423	9.3566	10.4714	10.3356	NA	10.5544	9.86097	10.2333	10.5688	10.2807	9.87102	9.64405	10.4557	9.80234	10.3291	10.7964	9.63469	9.55715	9.47205	10.4894	9.96278	10.1436	9.49709	NA	10.5385	NA	9.95583	9.28215	10.4236	10.6668	9.71848	10.0044	10.0585	10.3649	10.0313	10.9897	9.98701	9.78818	9.23101	10.589	10.7756	9.98514	10.4315	11.8468	11.0163	8.79172	9.3495	10.3578	9.81453	10.8399	NA	10.2517	9.36817	10.1301	NA	10.4395	8.99176	10.7687	10.8903	10.9297	9.95954	10.2227	10.2918	10.8289	10.361	11.0426	10.304	11.2811	10.8603	9.29585	10.3536	11.0261	10.3203	10.5345	10.4455	10.2323	10.8738	9.90342	Q9H061	TMEM126A	Transmembrane protein 126A	Q9H061	T126A_HUMAN
12.2333	12.8413	13.0386	12.5234	12.527	12.1338	12.6721	12.0032	12.3336	13.1814	12.1639	12.5062	12.6698	12.6225	12.4149	12.8266	13.0882	13.0973	12.9665	12.5822	12.4023	11.3064	12.7695	11.8116	12.7975	12.2443	12.4472	12.3814	12.8463	12.6334	12.7003	13.1522	12.8567	12.5639	12.7764	12.6722	12.2299	12.7496	12.7139	12.3158	12.6657	13.0576	12.1974	12.7985	12.1564	12.4093	12.4398	12.4392	12.3986	12.2163	12.7956	11.9211	13.0378	12.7595	13.0867	12.1813	12.5223	13.1188	12.9636	12.7778	12.4029	12.1392	12.6616	11.9918	12.7097	12.637	12.9048	12.2023	12.461	10.8829	11.3914	12.8079	12.0993	13.2019	12.736	12.2551	12.2746	13.0216	12.9413	12.9047	11.0952	12.667	12.1375	12.1056	12.9823	12.1102	12.3371	11.9449	12.1167	12.8645	12.4527	11.9835	11.6989	11.3872	12.5467	12.0404	13.0358	13.4064	12.5225	13.3066	13.2863	12.5467	12.4974	12.6171	Q9H074	PAIP1	Polyadenylate-binding protein-interacting protein 1	Q9H074	PAIP1_HUMAN
10.126	NA	9.97694	10.2017	10.7999	11.6242	NA	NA	9.71343	10.4712	10.996	10.7083	9.86754	10.8608	10.5271	10.4459	11.2328	NA	11.3313	11.3628	10.0393	NA	9.97431	10.7739	11.1896	NA	10.1677	10.0153	11.2867	10.9229	NA	10.6802	9.84799	10.3357	10.4652	10.6126	NA	8.8898	10.5145	10.0975	10.757	11.4339	10.6446	11.1579	9.85066	NA	NA	9.71964	9.89083	NA	10.7984	11.3277	10.8753	10.5512	10.445	10.6919	10.8278	9.71771	10.7935	NA	10.8999	11.4909	10.1928	10.5252	10.2506	11.1278	10.7893	10.6204	10.5592	9.84372	10.3457	11.0056	NA	10.3846	10.3195	10.837	9.60112	10.6189	10.5534	9.77122	NA	10.2254	NA	9.92103	NA	9.96857	10.2346	10.0564	10.4851	11.3942	10.8251	10.4749	NA	10.3873	9.64521	NA	11.6304	11.369	9.66789	9.84612	10.5908	10.7101	10.323	10.5185	Q9H078	CLPB	Caseinolytic peptidase B protein homolog	Q9H078	CLPB_HUMAN
11.8313	11.7361	NA	11.924	11.2828	11.8637	NA	12.1034	11.6412	12.2838	NA	11.7068	11.8566	11.2535	11.6912	12.7861	11.7137	12.5053	12.4617	11.7668	NA	NA	11.6122	NA	11.9722	11.624	NA	12.2417	12.7446	NA	12.2138	11.9125	12.8875	NA	12.4432	12.1534	12.3633	12.126	NA	11.465	NA	12.6404	11.7575	NA	11.706	NA	11.7144	12.0454	11.786	NA	11.8529	NA	12.3323	NA	12.0712	11.8788	11.95	11.8739	11.9366	12.1289	12.6192	11.0615	12.0254	11.7518	11.3053	11.0083	12.292	12.1676	11.6703	11.8649	11.882	NA	11.6228	11.8142	12.8198	11.7731	NA	12.6937	11.3146	11.3616	NA	12.1992	NA	NA	NA	12.0107	11.9224	12.2395	11.1809	12.6565	12.4965	10.932	11.3466	10.665	12.2353	11.9412	11.7618	12.1576	12.1332	11.7329	12.6504	NA	12.1381	NA	Q9H081	MIS12	Protein MIS12 homolog	Q9H081	MIS12_HUMAN
16.6442	16.3656	16.2623	16.2586	16.37	16.0288	16.02	16.3462	16.6247	16.3379	16.5165	16.5616	15.7616	16.4316	16.1093	16.3715	16.3484	16.7683	16.5718	16.3316	16.4011	16.1548	15.0014	16.5739	16.9812	16.0718	16.3829	17.1384	16.5516	16.2594	16.0158	16.8711	16.2087	16.3104	16.0576	16.4886	16.0748	15.8378	16.1509	16.3558	16.3872	16.7315	16.1095	15.816	16.6629	16.1135	16.6498	16.5024	16.3191	16.4863	16.6258	16.0911	16.3492	16.2901	16.8817	16.5824	16.4867	16.8082	16.4901	16.2523	16.6017	NA	16.3901	16.3138	16.691	16.5488	17.0462	16.3456	16.6419	16.4754	16.367	16.3094	15.2503	16.3913	16.3193	16.4948	16.0984	16.2965	16.6987	16.4961	17.099	16.4206	16.0617	15.9406	16.6489	16.1612	16.7208	15.873	16.6573	16.6154	16.4039	15.7981	15.7829	16.1771	16.3837	16.6172	16.58	14.7429	16.0737	15.604	16.552	16.2465	16.0165	16.4085	Q9H082	RAB33B	Ras-related protein Rab-33B	Q9H082	RB33B_HUMAN
11.9238	11.5308	11.4958	11.3528	10.9648	11.0697	11.6953	10.9857	11.0659	10.1717	12.1181	11.2997	10.3605	10.8901	10.9865	10.3101	12.1083	11.0521	11.9872	10.8496	10.8106	10.96	11.7451	10.4709	11.9378	10.9189	10.3766	12.0278	11.9806	10.4458	11.4646	10.3326	11.1202	11.417	10.9432	11.5346	11.2405	11.0112	11.2654	11.3468	11.0954	11.2067	11.1514	11.4173	10.2173	10.7422	10.7858	NA	11.6173	NA	10.7952	10.2009	12.0781	11.5729	11.9638	11.7039	11.3845	11.2774	11.7714	11.0605	11.5925	10.9737	11.0085	11.2584	10.7374	11.7349	12.1857	10.8993	11.6286	11.1631	11.1971	11.3193	10.9533	11.9244	11.2552	11.7267	NA	11.9821	11.3568	10.7625	10.296	10.807	10.7038	10.9893	11.2599	11.3856	11.577	11.3402	11.2815	11.0994	11.4186	11.0847	10.4767	11.2879	11.0736	NA	11.9382	11.9825	11.1214	11.4262	11.6469	11.5133	11.7248	11.1257	Q9H089	LSG1	Large subunit GTPase 1 homolog	Q9H089	LSG1_HUMAN
10.914	10.3525	13.0473	10.1221	NA	NA	NA	8.50492	11.2748	11.4322	10.3979	10.5855	11.2412	10.9713	10.6181	10.4451	9.96534	NA	10.7319	11.1662	NA	NA	9.67045	11.0221	11.5008	9.94439	10.5661	10.9118	12.805	11.5581	NA	11.4059	NA	11.1555	10.3858	11.1404	10.1241	NA	10.9282	9.47904	11.4165	10.9495	10.9266	11.4585	NA	9.84069	10.8572	NA	NA	10.4065	NA	9.72074	10.5393	NA	NA	12.4045	10.3187	NA	10.697	NA	10.7194	8.57563	10.8116	NA	NA	9.58658	11.7993	10.4428	11.466	11.0617	10.9994	11.1471	10.4849	13.0243	8.82568	11.389	9.76149	11.4434	11.1553	11.2535	8.7863	10.3171	NA	NA	11.1462	12.0954	NA	NA	NA	11.7018	11.6335	NA	11.0784	NA	10.0572	9.7633	11.8691	10.878	NA	12.1128	12.0043	10.4193	NA	9.73589	Q9H098	FAM107B	Protein FAM107B	Q9H098	F107B_HUMAN
13.4652	13.6275	13.2187	13.8129	13.4357	13.6119	13.6355	13.2494	13.3402	13.4048	13.7142	13.2389	13.219	14.2021	13.5434	13.399	14.084	13.5054	13.4725	13.3828	13.3735	12.5731	13.9101	13.2659	14.0251	13.1103	13.7065	14.1131	14.3497	13.3377	12.9795	13.1767	12.9108	13.048	13.3657	13.901	13.4924	13.5889	13.0744	13.3303	13.9264	14.2924	13.4117	13.6742	13.0318	13.8429	13.3249	13.1237	13.6303	13.1072	13.7729	12.8374	14.0572	13.3126	14.0275	14.485	13.6892	13.5575	13.5817	13.4028	13.9797	13.1547	13.5092	13.2448	13.4283	14.3789	13.6802	13.4477	13.3011	12.8856	13.0597	13.6582	13.4235	13.5217	12.9725	14.0569	13.0016	13.7456	13.4695	13.1103	12.8216	13.357	13.2736	12.7379	13.6456	13.3977	13.3322	13.5587	12.7838	13.8246	13.9063	13.2898	13.2183	12.8944	13.4591	13.4588	13.5636	13.5011	13.5109	13.6326	14.2257	13.8564	13.4225	13.4446	Q9H0A0	NAT10	RNA cytidine acetyltransferase	Q9H0A0	NAT10_HUMAN
11.064	NA	NA	10.1817	10.4263	9.90523	11.6621	NA	10.5332	NA	10.8164	9.9849	9.95831	9.99345	9.88526	NA	10.6231	NA	11.2478	10.9598	9.2577	9.37492	10.6906	11.7913	10.8836	9.37744	10.5522	9.638	10.6464	9.42737	10.4442	NA	9.16048	10.8266	10.3821	9.85654	NA	NA	10.1442	10.7552	9.80293	11.1129	9.71814	9.01446	9.98853	10.9164	9.43667	NA	NA	9.57173	9.87984	NA	8.07186	9.95017	10.0076	10.6235	9.76608	10.0418	10.0323	9.37812	10.3136	10.7895	NA	10.3238	10.1419	9.99779	9.8859	NA	11.089	NA	9.63716	NA	NA	10.9918	NA	11.0259	NA	10.7747	9.15882	10.6393	NA	8.67056	NA	9.97173	NA	9.33433	10.6663	9.85195	NA	10.3743	9.57661	NA	10.6938	9.37355	NA	10.4379	10.8754	10.7157	NA	10.4867	10.7566	NA	10.257	9.99053	Q9H0A8	COMMD4	COMM domain-containing protein 4	Q9H0A8	COMD4_HUMAN
10.1529	NA	NA	NA	10.018	NA	10.1107	8.91825	10.4144	9.55239	NA	9.60255	7.01763	10.5598	9.37328	NA	9.81573	10.2736	10.302	11.481	NA	NA	9.87562	NA	10.5648	8.95329	10.1245	9.59062	9.98905	9.37968	NA	NA	NA	NA	9.48249	NA	9.61984	9.68877	9.49673	NA	7.8427	10.3455	10.5394	NA	9.64742	NA	NA	NA	NA	NA	9.31333	9.26428	9.55977	NA	NA	NA	NA	10.2509	9.60763	10.106	NA	NA	NA	NA	NA	10.6035	9.97994	NA	9.18711	NA	NA	NA	NA	10.9977	NA	8.41764	10.1203	NA	NA	9.72551	NA	9.38134	NA	8.38888	NA	8.31659	NA	NA	NA	10.5238	NA	NA	NA	NA	NA	NA	10.7006	9.77065	9.93827	9.71728	10.4396	NA	NA	7.91052	Q9H0B6	KLC2	Kinesin light chain 2	Q9H0B6	KLC2_HUMAN
NA	NA	NA	11.8711	NA	NA	NA	NA	NA	NA	NA	NA	NA	11.2371	NA	NA	12.2498	11.9913	NA	NA	NA	NA	10.4554	NA	NA	NA	NA	NA	NA	10.4575	NA	11.021	NA	11.4744	10.811	11.3857	NA	NA	NA	NA	NA	10.88	NA	10.6661	NA	12.1593	12.861	11.4123	11.7098	10.6416	10.8411	NA	11.9471	NA	NA	8.98916	NA	11.0429	NA	NA	NA	NA	10.0105	NA	10.9935	12.8408	NA	NA	10.7353	12.4349	NA	NA	NA	NA	NA	11.7189	NA	NA	NA	11.7309	NA	NA	NA	NA	NA	NA	NA	NA	NA	10.8455	NA	NA	NA	NA	10.4808	12.0996	11.5828	10.0413	NA	NA	NA	NA	11.4085	NA	Q9H0B8	CRISPLD2	Cysteine-rich secretory protein LCCL domain-containing 2	Q9H0B8	CRLD2_HUMAN
10.9111	13.0005	12.411	12.6681	12.7827	12.3438	12.3344	12.5838	12.2937	12.4602	12.9965	12.2096	12.4815	13.0558	12.5063	12.2957	12.9925	12.6829	13.0386	11.4683	11.9245	NA	12.7884	11.7375	12.4952	12.3394	12.9391	12.8217	13.1651	12.6075	11.6472	12.7678	12.0936	12.9063	12.5613	12.9598	12.7389	12.9501	12.6981	11.0804	13.0131	12.6762	12.8319	12.9116	12.659	12.7496	12.9691	12.7902	12.4659	12.3361	12.5612	12.3414	13.0012	12.4056	12.6328	13.2741	12.7199	12.7938	13.1387	12.8369	12.5278	12.1578	12.7689	12.0963	13.0466	12.6912	12.4463	12.7661	12.5029	12.23	12.0445	12.935	12.4706	12.4965	12.9659	12.7399	12.0497	13.1332	13.0165	11.8023	11.1344	12.9333	12.5389	12.5327	11.799	12.8865	12.6622	12.6486	12.3438	12.3906	13.1868	11.9114	12.9859	12.1418	12.8076	13.0241	12.0714	12.3933	12.4234	11.7124	12.7775	12.7407	12.6182	12.2335	Q9H0C8	ILKAP	Integrin-linked kinase-associated serine/threonine phosphatase 2C	Q9H0C8	ILKAP_HUMAN
14.1722	13.2566	13.1322	14.1452	14.139	13.3974	13.3727	13.7708	13.4569	14.0669	14.2348	13.7613	13.8095	13.7712	13.4185	13.5578	14.3872	13.809	13.7932	13.0118	13.5203	13.0007	13.366	13.53	14.2229	13.3791	13.9469	14.7705	14.226	13.8499	13.006	13.6153	13.6361	13.7273	12.933	13.8742	13.9986	13.667	13.6085	13.5836	14.4008	14.548	13.8756	13.8509	12.9494	13.7124	13.7112	13.9653	13.881	13.9254	13.7948	13.4103	13.9421	13.6203	13.9904	14.1799	14.1359	13.4429	13.6642	13.5037	14.2832	13.3532	13.9892	13.8329	14.2962	14.4816	13.3235	13.8619	13.9463	13.4151	13.7602	14.1655	13.7297	14.0966	14.0209	14.2192	13.6018	13.8216	13.7235	13.257	13.6268	13.8243	13.471	13.1889	13.4221	13.8814	13.5082	13.9311	13.3178	14.1921	14.0085	13.7251	13.8211	13.4754	13.8279	14.0981	13.6325	13.7821	13.7892	13.4826	14.5693	14.1586	14.0768	14.0335	Q9H0D6	XRN2	5'-3' exoribonuclease 2	Q9H0D6	XRN2_HUMAN
15.8126	14.1981	14.5219	14.3636	14.6448	14.463	NA	14.0886	14.3622	13.5544	13.8853	14.133	13.792	13.2949	12.9652	13.8004	14.5143	14.0295	14.3501	13.4279	14.1529	14.1674	13.3046	13.8427	13.6945	14.537	14.3276	13.5023	13.9384	13.9264	14.0408	14.6615	13.7475	13.8678	13.4022	14.2988	14.0913	14.1632	13.698	13.568	14.303	14.5577	13.9882	14.1553	14.033	14.2073	14.5799	15.0898	13.6187	14.052	14.8851	13.6617	13.4694	15.0829	14.4082	13.6572	13.9088	14.0653	13.9773	14.084	14.1196	14.2628	13.872	13.1514	13.8693	14.0022	13.3883	13.744	14.8178	15.5035	15.0935	13.14	14.2069	14.171	13.3022	13.168	14.7315	14.0656	14.1446	13.9853	16.0082	14.5087	14.0476	14.3302	13.5511	13.9453	14.5769	13.8869	14.6649	13.7401	13.5491	14.2677	13.1932	15.3008	14.2124	NA	14.4352	13.3867	14.1289	14.4763	14.202	14.1088	13.9525	13.8858	Q9H0E2	TOLLIP	Toll-interacting protein	Q9H0E2	TOLIP_HUMAN
NA	NA	NA	NA	9.19044	NA	NA	9.89394	NA	NA	NA	9.27563	9.14442	9.77134	10.6918	NA	NA	10.0889	10.6444	NA	9.99922	NA	NA	11.0634	10.34	5.87172	NA	NA	10.5898	NA	NA	NA	10.6151	10.6866	NA	9.63455	8.44722	10.5326	NA	10.5786	9.42624	10.3292	NA	NA	9.47055	NA	NA	10.7183	NA	10.1203	NA	10.7574	NA	10.5523	10.8288	10.7096	NA	10.4897	NA	NA	NA	NA	10.4285	9.34611	10.4496	10.1263	NA	NA	9.95157	NA	10.2754	NA	NA	NA	10.0558	10.0355	9.2301	9.52817	9.92856	9.9342	NA	9.70237	NA	9.1929	8.2062	NA	9.0747	NA	NA	10.3604	9.27409	NA	NA	10.2057	NA	10.3452	NA	11.045	NA	NA	10.9471	9.53731	9.10227	NA	Q9H0E9	BRD8	Bromodomain-containing protein 8	Q9H0E9	BRD8_HUMAN
NA	9.85236	10.1832	9.03089	8.9877	NA	NA	NA	NA	NA	9.6989	NA	9.13789	10.0672	8.15542	NA	9.13649	NA	8.9013	NA	NA	NA	NA	NA	10.2633	NA	NA	10.3465	9.66786	NA	NA	10.4117	NA	NA	9.16573	NA	9.2299	9.39026	NA	NA	NA	9.80149	9.54885	9.40889	9.41912	NA	8.10979	NA	NA	NA	NA	NA	NA	NA	NA	9.32164	9.251	8.7252	NA	9.38829	10.0284	NA	9.2077	NA	NA	9.00992	9.7775	NA	NA	NA	NA	NA	NA	9.86807	NA	8.88881	NA	NA	NA	NA	10.8214	8.75695	8.85927	NA	NA	NA	NA	NA	NA	10.4843	9.14771	NA	8.85737	NA	NA	NA	NA	NA	NA	NA	8.79157	9.88475	NA	9.64803	Q9H0F6	SHARPIN	Sharpin	Q9H0F6	SHRPN_HUMAN
NA	NA	NA	10.0932	NA	NA	NA	NA	NA	NA	11.0992	10.0677	NA	10.7911	NA	NA	NA	NA	10.7245	NA	NA	NA	NA	NA	9.84423	NA	NA	NA	11.355	10.2498	NA	NA	NA	9.35025	NA	10.778	NA	8.99943	NA	NA	10.0059	11.1293	10.77	10.4572	NA	NA	10.3627	NA	NA	10.2629	NA	9.33788	NA	8.88087	NA	10.7086	9.87107	8.5609	9.67015	NA	NA	NA	NA	7.45978	10.1761	NA	11.3233	NA	9.45133	NA	NA	NA	NA	10.7257	NA	10.1888	NA	11.5917	NA	11.0391	NA	10.8744	NA	NA	NA	NA	NA	NA	NA	11.2678	10.3144	NA	9.88204	NA	NA	NA	11.0932	11.3133	NA	NA	10.0351	9.31015	10.203	NA	Q9H0J9	PARP12	Protein mono-ADP-ribosyltransferase PARP12	Q9H0J9	PAR12_HUMAN
NA	13.3214	14.192	12.796	13.2356	13.5404	13.8175	13.6926	13.8947	13.4071	13.2794	12.9947	13.3761	12.7663	13.5495	NA	13.286	13.7852	13.6967	13.1257	13.4207	14.1446	NA	13.7007	13.3261	12.7764	13.1934	13.1844	13.1097	12.3856	13.2589	12.7922	13.0171	12.4538	13.3279	13.2521	12.9524	13.3117	13.714	13.9685	13.9689	12.905	12.7966	13.1939	14.5192	13.9302	13.884	13.2437	13.6064	13.6542	13.4856	14.0292	13.8677	13.9846	14.0192	13.1076	13.747	13.3064	13.5249	12.8265	13.3817	12.2175	13.096	13.8964	13.2047	13.1473	13.7161	14.0774	13.4887	13.6634	14.867	13.9373	14.7304	13.4346	13.6002	14.0046	13.1758	13.9308	13.4274	13.6591	NA	13.1301	15.1028	13.1702	NA	13.4657	13.4358	13.554	13.9427	13.1904	14.1902	13.702	14.1237	13.9297	12.9534	13.3005	14.0236	13.3738	14.3401	12.8698	12.6021	14.085	13.6002	13.7567	Q9H0L4	CSTF2T	Cleavage stimulation factor subunit 2 tau variant	Q9H0L4	CSTFT_HUMAN
NA	NA	NA	10.7223	NA	NA	NA	NA	NA	9.51595	NA	11.3509	10.6941	10.9978	NA	10.3839	11.8222	11.7867	10.1373	NA	10.9006	10.4238	NA	10.5828	10.7187	NA	10.1304	9.99022	10.352	10.9198	9.0186	11.3655	10.8075	10.9746	10.6644	10.9213	9.99769	11.048	10.0245	10.2817	10.7346	10.0221	10.9904	11.076	10.9468	NA	10.9189	9.96273	10.6708	11.0579	9.89764	11.5879	9.7513	NA	10.5267	10.2176	10.0628	NA	11.449	NA	NA	10.2768	10.611	10.9541	NA	10.7632	10.7608	10.8785	8.5125	NA	NA	NA	NA	10.4253	10.8523	NA	NA	10.6403	10.9908	NA	13.0886	10.1459	11.6262	11.1319	11.3952	NA	11.041	10.6216	10.0485	11.0436	10.5008	11.112	NA	10.3695	9.19753	NA	10.0765	10.6153	NA	NA	10.8758	11.1516	10.6709	8.75073	Q9H0N5	PCBD2	Pterin-4-alpha-carbinolamine dehydratase 2	Q9H0N5	PHS2_HUMAN
11.1641	NA	11.7018	9.83517	9.94507	9.80223	NA	NA	NA	10.4531	10.1651	10.0367	10.7443	9.31758	9.58383	NA	8.38004	NA	9.98465	10.8715	NA	14.3794	NA	NA	9.69991	10.1057	NA	10.9635	11.8044	9.90131	9.60039	NA	NA	NA	NA	10.2846	NA	NA	NA	10.1181	8.86994	10.2467	8.12005	NA	NA	NA	NA	9.23642	9.26807	9.84895	10.4075	NA	10.8377	NA	11.4324	11.8642	NA	10.3268	10.628	NA	9.95563	10.8893	9.58851	9.89803	10.1008	9.87489	11.1241	NA	10.164	10.6157	NA	NA	NA	9.4626	10.0659	11.6418	10.6701	11.1383	10.3453	10.8505	12.9325	NA	NA	NA	NA	10.5088	NA	10.5348	NA	9.81833	10.0078	NA	NA	NA	10.1516	NA	10.7071	11.9443	NA	10.1769	9.99537	10.4818	10.0563	10.0966	Q9H0P0	NT5C3A	Cytosolic 5'-nucleotidase 3A	Q9H0P0	5NT3A_HUMAN
11.0721	10.9389	NA	NA	10.1779	NA	NA	10.608	11.4375	10.7949	NA	11.1642	10.7133	9.97907	NA	NA	10.1811	11.5248	9.85649	11.4224	11.288	NA	NA	11.5185	10.0721	11.511	NA	10.0513	11.1104	10.226	11.3561	11.0864	11.0239	NA	NA	9.87472	NA	9.1008	11.1589	NA	NA	10.2425	10.822	NA	NA	NA	NA	12.1487	NA	NA	NA	10.9076	11.8449	11.9311	11.196	9.83482	NA	NA	NA	NA	NA	11.3138	11.0464	11.1238	10.1415	10.1256	11.395	NA	10.8848	NA	NA	NA	10.8469	NA	11.0576	10.972	12.071	11.6364	NA	11.667	NA	10.8235	9.42621	11.3341	11.3497	NA	NA	NA	NA	10.1265	9.97711	11.3951	NA	NA	NA	NA	10.1566	10.941	9.1792	10.9758	10.2035	NA	11.4592	10.2598	Q9H0Q0	CYRIA	CYFIP-related Rac1 interactor A	Q9H0Q0	CYRIA_HUMAN
NA	NA	13.3509	NA	NA	11.4856	NA	NA	NA	NA	NA	NA	NA	NA	NA	NA	NA	NA	NA	NA	9.53243	13.6668	NA	9.79971	NA	NA	NA	NA	NA	NA	NA	NA	NA	NA	NA	NA	NA	NA	NA	NA	NA	NA	NA	NA	NA	NA	NA	NA	NA	NA	NA	11.4314	NA	NA	NA	8.31206	NA	NA	NA	NA	NA	NA	10.7518	NA	NA	NA	NA	NA	NA	NA	NA	NA	NA	NA	NA	NA	NA	NA	NA	11.4298	NA	NA	NA	NA	NA	NA	NA	11.5058	NA	NA	NA	NA	NA	NA	NA	NA	NA	NA	NA	NA	9.48299	NA	NA	NA	Q9H0R1	AP5M1	AP-5 complex subunit mu-1	Q9H0R1	AP5M1_HUMAN
13.5026	11.8908	13.6638	12.7032	12.8328	12.86	12.6695	12.8139	13.3992	13.7543	12.8287	13.3412	13.5305	12.4209	12.9394	13.3449	11.7689	13.0948	13.5983	13.6892	12.9817	13.5947	12.7881	12.6791	13.0134	12.1966	12.2791	12.4408	12.8882	13.3028	12.7754	13.255	12.7903	13.3613	13.4686	12.5613	12.5497	12.6134	12.9345	12.6874	12.3204	12.8615	12.7846	12.4878	13.7145	12.1249	14.2644	13.6515	11.8299	13.4813	13.2873	12.9836	12.1773	11.1544	12.902	12.2836	12.461	12.7664	13.221	12.1204	12.9454	12.4071	13.3097	12.3616	13.7206	12.3056	13.8115	13.2049	12.9235	13.2167	12.7938	13.3451	13.2187	13.6835	12.8648	12.9086	12.5908	13.115	12.8819	13.6991	13.718	12.4889	13.2668	12.8666	12.8247	12.559	13.1302	13.4975	12.3265	11.9945	13.1069	13.0329	12.6592	12.3508	12.8172	11.235	12.8372	13.1242	12.5754	13.5443	13.3488	12.4573	12.8061	13.3861	Q9H0R4	HDHD2	Haloacid dehalogenase-like hydrolase domain-containing protein 2	Q9H0R4	HDHD2_HUMAN
11.8898	12.4084	11.4165	11.8653	12.0526	12.243	10.949	12.1316	11.5749	11.7595	12.0938	12.3343	11.5856	12.5125	11.333	11.3536	12.5911	12.2452	11.63	11.4479	11.8543	9.70642	12.0667	11.705	12.1568	11.2458	11.9271	12.6658	12.6556	11.7663	10.5407	11.0028	11.1647	11.8554	11.6897	12.2158	11.4762	12.1408	11.9849	11.5844	12.2303	12.3667	11.8461	12.1135	11.9198	12.2043	12.3915	11.6638	12.6817	11.5806	11.9167	11.5418	12.3798	11.9727	12.4553	12.6574	12.5075	11.8171	11.8731	11.6457	12.7057	10.7711	12.1244	11.2214	12.4315	12.7567	11.8254	11.4929	11.2665	11.9402	12.1798	12.5099	10.8926	11.9479	11.9102	12.3172	11.7191	12.7729	11.8783	12.1561	11.4225	11.708	10.7309	11.68	11.7126	11.8356	11.9752	11.7572	11.2129	11.9122	12.3779	12.04	11.4291	11.6223	11.7327	12.2961	11.6517	12.601	11.7817	11.7995	13.4965	11.9808	12.1825	12.0284	Q9H0S4	DDX47	Probable ATP-dependent RNA helicase DDX47	Q9H0S4	DDX47_HUMAN
13.1259	13.5275	12.5261	13.5077	13.4936	13.3169	12.7088	13.3371	13.0209	14.1081	14.3446	13.3556	13.4404	13.3268	13.7566	12.8891	13.8915	13.0684	13.3314	13.4206	12.7854	12.2708	13.0467	13.1496	13.7807	12.381	12.9479	13.8257	13.8301	13.3246	13.2167	13.2252	13.6123	12.8741	12.2375	14.5062	13.4389	12.8457	12.8624	12.9518	13.8534	13.618	13.0183	13.096	12.6428	13.5577	13.5111	12.5547	13.4457	13.6178	13.1427	13.2816	13.7436	12.8083	13.9589	13.796	13.6827	13.1971	13.498	13.717	13.6347	13.1454	13.5678	13.4376	13.5179	13.5715	14.201	12.9903	13.4461	13.6493	12.983	12.9375	12.6122	13.2415	13.3351	14.0785	13.3775	14.3395	13.4786	13.203	15.2399	13.4257	12.7611	13.6298	13.0007	13.4096	13.4951	13.4427	12.9494	13.8185	13.404	13.6116	13.2273	12.8099	13.427	13.1888	14.3304	14.3449	13.0451	13.4299	13.4792	13.9331	14.0171	14.0127	Q9H0U3	MAGT1	Magnesium transporter protein 1	Q9H0U3	MAGT1_HUMAN
NA	NA	NA	NA	NA	10.5885	NA	NA	NA	NA	NA	9.17518	NA	8.92606	8.52237	NA	10.8005	NA	NA	NA	10.3005	NA	NA	9.80299	NA	NA	9.02129	10.7095	9.58343	9.18558	8.80769	9.31946	NA	NA	NA	NA	9.63295	8.53302	NA	10.8425	NA	9.7339	9.99659	10.7787	10.2018	10.8917	9.65151	NA	NA	NA	8.98062	10.0909	10.5553	8.75987	7.60995	9.50766	9.74814	9.28385	NA	NA	10.0879	NA	10.0924	NA	NA	11.0477	NA	NA	NA	NA	7.70657	NA	NA	8.97785	9.19275	9.62141	9.34608	9.94203	NA	NA	NA	9.49389	NA	9.61824	NA	NA	NA	9.80011	NA	10.0372	10.0454	NA	NA	NA	NA	10.0368	8.11372	10.6501	9.37677	NA	9.43267	9.60349	9.90663	NA	Q9H0U9	TSPYL1	Testis-specific Y-encoded-like protein 1	Q9H0U9	TSYL1_HUMAN
NA	NA	9.30843	NA	NA	9.48247	NA	NA	NA	NA	9.69839	NA	9.56194	9.33652	NA	8.73752	9.25709	NA	NA	NA	NA	9.9493	NA	NA	10.6577	NA	NA	9.05105	NA	NA	NA	10.0042	8.36811	NA	NA	NA	NA	NA	NA	NA	NA	10.2311	9.48022	NA	NA	NA	NA	NA	10.2632	NA	8.28255	NA	NA	NA	NA	NA	8.41204	NA	NA	8.14885	9.41962	NA	NA	NA	NA	8.84917	10.2896	NA	NA	NA	9.00606	NA	NA	9.30906	NA	7.31711	NA	NA	NA	10.316	NA	8.75599	NA	9.36444	NA	NA	NA	9.86701	NA	10.2296	8.50865	NA	NA	NA	10.189	NA	NA	NA	NA	NA	9.54921	NA	NA	8.84459	Q9H0V1	TMEM168	Transmembrane protein 168	Q9H0V1	TM168_HUMAN
12.0665	12.5018	11.6286	11.1977	11.3133	12.0268	NA	11.906	11.9155	11.4049	11.7482	11.8488	11.6018	12.4217	11.8303	11.9059	12.8592	12.3312	11.5679	11.143	10.9678	11.6427	12.0586	11.6723	11.4792	12.4154	12.1644	11.19	11.4773	11.8369	11.4043	11.362	12.2259	11.7579	11.2732	12.1573	12.0812	11.4807	11.6491	12.2829	12.0334	11.6887	11.3295	11.2303	12.2573	11.5763	11.7165	11.553	12.0471	11.2437	12.5288	11.8905	11.4181	12.1498	11.3401	11.2596	11.677	11.7403	12.3116	11.7103	11.987	11.279	11.9449	11.4173	12.0729	12.1691	11.3905	12.0791	11.5493	11.1404	11.7608	11.7904	12.3242	11.7608	11.3825	11.7648	11.7059	12.5129	11.5317	11.1495	13.4763	11.8615	11.6943	12.1167	11.9534	10.4675	11.9801	11.5252	NA	11.4891	10.9318	12.1426	11.4808	11.9073	11.1069	10.9341	11.4427	11.7594	11.593	11.2141	11.255	12.2933	10.9214	11.8086	Q9H0V9	LMAN2L	VIP36-like protein	Q9H0V9	LMA2L_HUMAN
NA	11.2822	NA	10.321	NA	NA	NA	11.2391	10.9189	11.0524	NA	10.9663	11.0153	11.0392	11.9929	11.6156	11.014	11.9424	NA	11.0639	11.5519	NA	10.9081	12.0377	9.29539	10.6253	10.8721	10.8624	NA	10.6091	NA	11.0497	NA	11.414	11.6836	NA	10.8878	10.5409	11.4147	11.147	10.4651	10.3787	10.3043	11.2383	10.156	11.3507	NA	10.9544	10.5365	NA	NA	NA	11.462	11.3469	NA	8.77346	11.0409	10.4703	10.8538	9.78286	11.082	10.2783	10.5107	NA	9.61683	10.7979	11.851	11.0629	NA	NA	NA	11.1709	9.36407	10.7783	10.3087	NA	11.5147	10.6354	10.7378	10.7876	NA	10.6459	NA	11.6562	NA	NA	NA	10.2614	NA	9.9374	10.1439	11.7091	11.8741	11.2186	9.99705	11.9962	10.5989	NA	10.7739	10.7094	10.3555	10.8965	NA	10.055	Q9H0W5	CCDC8	Coiled-coil domain-containing protein 8	Q9H0W5	CCDC8_HUMAN
12.2262	10.8764	11.9749	10.1484	11.101	11.0939	NA	10.5523	NA	NA	10.754	NA	11.001	10.598	10.4123	NA	NA	11.2674	10.3601	11.8799	10.6944	13.8694	12.1226	10.068	10.6118	9.84922	9.87346	10.1958	10.7383	9.56552	10.4793	9.44914	10.459	NA	10.9569	11.0765	10.6324	10.9087	10.6823	11.2437	10.0015	9.8707	10.7206	10.3611	10.4799	NA	11.1884	10.2343	NA	10.6757	10.2302	10.5003	NA	NA	10.845	10.8136	10.1254	10.4495	10.6218	10.1589	9.86095	NA	9.90582	11.3232	10.3316	9.23588	11.2332	10.4805	10.0167	NA	11.6812	NA	11.1429	11.5051	8.16994	11.1355	7.4537	10.8613	11.8966	11.7495	14.8194	10.7079	9.92688	NA	NA	NA	11.1709	11.3627	10.2436	9.84696	10.3073	10.1912	11.1768	10.3864	9.9001	11.1165	10.7098	11.7081	10.0932	11.3191	11.0516	10.6106	NA	11.2868	Q9H0W9	C11orf54	Ester hydrolase C11orf54	Q9H0W9	CK054_HUMAN
12.5703	9.67416	10.8197	10.4906	10.6261	9.98448	NA	10.4843	9.97559	10.5641	10.6763	10.6353	10.2821	10.6985	11.2954	NA	10.6293	10.957	10.1607	10.4492	NA	NA	11.1645	9.37396	10.8165	9.99728	10.4752	10.7029	10.0853	9.98258	10.5826	10.2464	10.7447	10.7052	10.5968	10.731	9.85592	10.3488	10.2702	10.7029	10.7261	10.7917	9.80515	10.2133	9.05855	10.5715	11.2627	9.71189	10.5552	10.2604	10.0143	10.3974	10.7217	NA	9.23134	9.47652	10.6116	10.6364	9.76555	9.85785	10.4251	11.1437	11.2084	10.7329	11.0096	11.219	10.3574	10.1626	10.4969	10.4933	NA	10.518	10.1893	11.983	10.4846	NA	11.0879	NA	10.4092	10.6135	NA	10.471	10.6289	9.31979	11.0201	NA	10.4584	10.023	NA	11.1294	10.3975	10.528	9.94462	10.2314	8.58109	11.089	10.5339	NA	10.6506	12.0938	11.3136	11.4717	11.7593	10.99	Q9H0X9	OSBPL5	Oxysterol-binding protein-related protein 5	Q9H0X9	OSBL5_HUMAN
11.0838	10.8527	NA	10.3241	11.3432	9.96381	10.1859	11.174	9.8269	NA	10.5749	10.305	10.5444	9.82362	10.3385	9.82423	10.6845	10.3214	10.5792	NA	9.92617	9.39981	9.85676	6.53258	10.6002	10.9364	11.2397	11.3942	10.4273	10.6933	NA	10.8438	NA	10.965	NA	11.0264	NA	10.4758	10.2581	10.2802	10.5768	10.3557	9.61478	11.0505	10.8221	11.2882	11.1209	NA	9.9269	8.60109	10.2242	NA	10.2202	NA	9.22656	10.6581	11.5204	10.4457	9.93112	NA	10.1708	10.8906	9.58717	9.90746	11.0992	10.6949	NA	10.3266	9.89283	10.2804	10.6997	10.618	9.70402	9.03024	10.5111	10.4362	10.8073	10.5318	9.92089	NA	NA	9.99239	10.2141	11.1555	10.6739	11.3051	10.3942	8.68511	8.64649	10.0773	10.6174	10.7187	NA	9.7091	11.5607	10.6861	9.9239	9.36862	NA	NA	10.0944	10.6023	10.5377	10.8277	Q9H147	DNTTIP1	Deoxynucleotidyltransferase terminal-interacting protein 1	Q9H147	TDIF1_HUMAN
NA	NA	13.5761	NA	NA	NA	NA	NA	NA	NA	NA	NA	NA	NA	10.4072	NA	NA	NA	NA	12.6383	NA	15.4973	NA	10.0666	NA	NA	10.755	NA	NA	NA	NA	9.5261	NA	NA	NA	NA	NA	NA	NA	NA	NA	9.49679	NA	NA	NA	NA	11.039	NA	NA	12.8725	NA	NA	NA	NA	11.0691	NA	NA	NA	8.83013	NA	NA	9.32819	NA	NA	NA	NA	NA	NA	NA	NA	NA	9.66002	NA	NA	NA	9.44081	NA	NA	NA	11.5552	15.7352	NA	NA	NA	NA	11.6969	NA	11.5877	NA	NA	NA	NA	NA	NA	NA	NA	NA	NA	NA	NA	NA	NA	NA	NA	Q9H190	SDCBP2	Syntenin-2	Q9H190	SDCB2_HUMAN
10.1849	11.0778	NA	11.0546	10.0222	9.7554	NA	NA	8.17625	10.2785	10.4639	9.63657	10.1592	10.396	9.73894	NA	10.2153	10.2069	9.82512	10.3095	9.36613	9.66741	10.7017	NA	10.6365	8.27426	9.52752	10.3724	11.0057	10.5595	9.245	9.42418	9.19394	9.88611	9.71554	10.3756	10.7813	9.35785	9.89364	10.8857	10.3238	10.8526	9.72057	10.448	9.14111	NA	9.54509	10.2292	10.135	9.23564	10.4474	10.3522	10.6935	10.4746	10.2583	10.035	10.2384	10.0713	10.1662	9.41833	10.417	NA	10.6142	NA	10.1555	10.9863	10.4981	9.83227	10.5993	10.0232	9.4351	10.3344	8.87889	10.6114	10.8793	9.39131	9.98345	10.5477	10.6025	10.3646	NA	9.6824	10.1257	9.8653	11.0217	NA	9.90177	9.88442	NA	10.8153	9.91896	10.6304	10.1674	NA	NA	NA	10.9306	10.8649	9.35397	10.2408	10.8797	9.9804	10.1758	9.4024	Q9H1A4	ANAPC1	Anaphase-promoting complex subunit 1	Q9H1A4	APC1_HUMAN
NA	NA	NA	NA	9.18051	NA	NA	8.11611	9.9495	NA	NA	9.34972	9.03545	NA	NA	10.2663	NA	NA	NA	10.316	NA	NA	NA	9.86994	10.1836	NA	9.13386	9.60321	NA	10.0069	NA	NA	NA	9.71829	NA	9.92361	8.65357	NA	NA	NA	9.32212	9.31396	8.55766	NA	NA	NA	NA	NA	NA	NA	9.32809	9.28998	9.65637	NA	8.91229	NA	NA	9.55473	NA	10.2202	NA	NA	8.65293	NA	NA	9.16741	8.95274	8.80558	9.14587	NA	NA	NA	9.03626	10.6009	NA	NA	NA	8.6028	9.8288	NA	NA	9.38647	NA	NA	NA	NA	NA	8.20209	8.3954	9.77291	8.77895	9.67324	10.1161	NA	NA	NA	9.44347	NA	NA	10.5119	10.5503	8.90187	NA	9.80695	Q9H1B5	XYLT2	Xylosyltransferase 2	Q9H1B5	XYLT2_HUMAN
12.1325	11.0608	11.6369	11.8076	11.7061	11.4915	11.3522	11.569	12.0892	12.2815	11.0215	11.1625	11.1284	12.0812	11.5328	11.6913	11.8126	12.0283	11.8832	12.2772	11.9056	NA	11.617	11.4595	13.1871	12.1424	11.5511	12.0831	11.6785	11.9017	11.2452	11.6801	10.8467	12.0097	12.8654	11.7023	11.7317	11.51	12.2718	11.6387	11.9526	12.9974	11.8802	11.9606	11.7237	12.0239	12.2869	11.9113	11.5968	11.7183	12.2551	11.4792	12.383	11.5809	12.3669	11.9208	11.9033	11.99	11.7877	11.5321	11.7992	11.1539	11.5058	12.3444	11.9584	12.1196	11.5834	12.4574	12.1302	11.2877	10.9867	11.6918	11.7055	13.0812	11.1903	11.5671	10.9279	12.5044	12.3166	12.0681	12.134	11.906	11.4655	11.7644	12.9593	11.249	11.3357	11.3189	11.8757	12.4865	11.6864	12.0138	11.7455	12.1358	11.9841	11.5165	11.792	12.2514	11.3325	12.9536	13.3145	12.0608	12.0243	11.2658	Q9H1B7	IRF2BPL	Probable E3 ubiquitin-protein ligase IRF2BPL	Q9H1B7	I2BPL_HUMAN
8.54736	9.5313	10.9462	10.1831	11.0072	NA	NA	NA	11.1744	11.723	10.6988	10.6904	11.8292	11.1441	10.7571	NA	NA	10.939	NA	11.7473	NA	NA	11.4985	9.10951	13.2045	NA	NA	NA	NA	10.9018	NA	NA	11.4581	10.457	10.4452	NA	9.38326	10.1157	10.6835	11.6141	NA	12.5611	9.88486	10.3604	10.4101	11.112	10.6003	NA	10.7602	11.467	9.9291	NA	NA	NA	10.5543	NA	10.6969	10.2973	NA	10.9944	10.4903	9.99341	10.014	10.8474	NA	10.7065	11.1817	9.33804	NA	11.1734	NA	NA	11.6072	12.8654	10.9694	NA	NA	10.3864	10.4682	11.5816	NA	10.8424	10.5348	11.3672	12.5099	11.0071	10.0336	10.6595	NA	12.8921	10.7585	NA	NA	NA	11.6105	11.4001	10.8199	NA	11.1424	11.8987	11.3565	9.38005	11.1449	11.278	Q9H1C3	GLT8D2	Glycosyltransferase 8 domain-containing protein 2	Q9H1C3	GL8D2_HUMAN
NA	10.132	NA	NA	10.2103	NA	NA	10.0341	NA	10.3705	10.9501	NA	10.0522	NA	NA	NA	9.24955	NA	NA	NA	NA	NA	NA	NA	9.93472	NA	NA	11.3483	9.33602	9.47781	10.4618	NA	NA	10.6633	NA	11.1871	NA	NA	NA	NA	10.5403	10.8378	NA	10.663	NA	NA	NA	NA	9.46506	NA	NA	NA	10.9213	NA	10.9244	10.0871	NA	NA	NA	9.64999	10.8196	9.9744	NA	NA	NA	NA	NA	9.08076	9.04209	NA	11.0276	NA	NA	NA	10.0684	10.918	NA	11.2406	NA	NA	NA	9.92386	NA	NA	NA	10.251	11.122	NA	NA	10.0962	10.4705	NA	NA	10.8923	9.33836	NA	9.16617	NA	10.0711	10.287	NA	NA	NA	NA	Q9H1C4	UNC93B1	Protein unc-93 homolog B1	Q9H1C4	UN93B_HUMAN
NA	NA	11.2333	10.8379	8.97238	10.535	NA	9.74667	11.5055	9.75098	10.1429	10.6027	10.3402	11.2939	10.3902	11.1952	11.4756	11.7676	10.4985	10.4531	10.6031	10.5169	11.067	NA	9.39529	10.2497	10.7326	10.6079	9.25969	10.3737	11.185	11.506	9.73158	11.5604	11.1824	10.0869	11.0688	11.0104	10.9982	10.7579	11.3033	9.85155	10.3374	11.6667	11.3274	11.4649	10.6845	11.2491	11.423	11.7632	10.6557	10.2774	9.9021	NA	10.5471	10.8709	11.3659	11.1592	11.1752	10.538	12.0556	NA	11.1093	11.0457	10.4154	11.6449	10.4288	11.4597	10.2713	12.4263	11.3627	11.5393	10.2628	10.1645	11.142	10.8043	10.9117	11.2483	11.4835	NA	NA	10.8395	11.4012	NA	NA	10.0864	11.6122	11.0232	NA	9.02624	9.76392	10.8994	11.7234	10.6725	9.94978	9.69262	10.1741	9.38265	11.6159	9.92131	8.79926	10.8253	11.0746	10.0293	Q9H1C7	CYSTM1	Cysteine-rich and transmembrane domain-containing protein 1	Q9H1C7	CYTM1_HUMAN
10.6622	11.6543	15.9943	10.0845	10.285	11.3041	NA	11.034	11.7831	10.7948	10.079	NA	NA	11.3111	14.0771	NA	12.4729	12.5143	10.9071	16.419	11.9806	16.8033	NA	11.6195	NA	11.2837	10.8324	11.8471	12.2595	11.1905	11.6924	12.3682	13.6547	NA	10.6707	11.7516	11.1043	12.4012	10.7453	11.91	NA	11.6667	NA	NA	11.4772	11.3947	12.7778	11.9709	11.9321	13.7299	NA	11.5084	11.4005	11.0772	NA	12.1825	NA	NA	11.3623	11.4834	12.1884	NA	10.9832	11.3122	NA	NA	12.0962	11.2451	11.7607	NA	10.84	10.8985	NA	13.8163	NA	13.3616	11.6761	NA	11.7872	14.0399	15.9822	11.4419	11.6022	10.1346	NA	NA	NA	13.5111	10.929	12.06	10.777	10.6736	11.843	11.9322	11.6348	12.4083	12.5452	12.0023	NA	13.3114	12.5701	NA	10.718	11.3865	Q9H1E1	RNASE7	Ribonuclease 7	Q9H1E1	RNAS7_HUMAN
NA	9.4274	9.85369	9.64419	9.08612	9.2336	NA	9.56201	NA	7.57988	9.46011	9.69758	10.4884	9.92068	10.1856	10.5236	9.8647	NA	10.3444	9.97278	8.9449	NA	9.44022	7.93582	9.8461	9.16604	10.8996	9.64464	9.79165	9.29264	NA	8.81633	10.3223	NA	NA	10.5488	8.11745	10.2055	NA	10.992	9.42332	10.0745	10.1712	NA	7.84581	NA	9.47573	NA	NA	9.98556	10.207	10.3438	11.0566	NA	9.41805	NA	10.1184	10.3171	9.2948	NA	NA	NA	9.99468	10.3836	10.1378	10.2276	9.95018	10.6762	NA	9.52455	10.7494	10.2223	10.6683	10.1165	10.1366	9.58699	NA	NA	9.47162	NA	NA	10.4347	NA	NA	NA	10.4204	9.44394	9.37427	10.271	10.4179	8.81678	NA	11.0545	8.88167	NA	NA	NA	8.43034	10.4047	10.7033	10.06	9.4938	NA	10.3149	Q9H1E3	NUCKS1	Nuclear ubiquitous casein and cyclin-dependent kinase substrate 1	Q9H1E3	NUCKS_HUMAN
12.945	12.9591	12.8023	13.1527	13.4518	12.9342	12.5963	13.4988	12.7976	12.6391	12.897	13.2571	12.9376	13.0542	13.0875	13.0948	13.0636	13.6955	13.3758	12.9287	13.4581	13.4456	13.5065	13.1776	13.3435	13.5025	13.4219	13.45	13.578	13.3036	13.2959	13.3858	12.6947	13.2725	13.5938	13.4958	12.9835	13.379	13.4246	12.6916	13.4784	13.1375	13.4206	13.3789	13.4918	12.7711	13.3976	13.0961	13.4332	13.6895	13.2397	13.5186	13.3657	13.4198	12.9068	13.664	13.4068	13.2701	13.7395	13.1155	13.845	12.5025	13.2519	12.9849	13.5315	13.332	12.8854	13.4522	13.0473	13.5072	13.435	13.0528	13.1213	12.757	13.484	13.2433	13.1649	13.1597	13.1861	13.3747	13.2527	13.5771	13.1953	13.2848	12.7931	13.4196	13.2926	13.1773	12.9728	12.9413	13.4523	12.8537	13.0159	13.2656	12.8536	12.5488	12.8645	12.4074	12.8805	12.389	12.4987	13.3082	13.1877	13.211	Q9H1E5	TMX4	Thioredoxin-related transmembrane protein 4	Q9H1E5	TMX4_HUMAN
12.6912	NA	NA	12.5643	12.118	11.2942	11.6	11.8722	12.1328	11.4276	12.228	11.8099	11.9179	12.3761	11.651	11.0942	12.0653	12.5093	12.45	12.3841	12.6807	11.5494	12.2451	11.8638	12.4776	12.3178	12.0708	11.6937	10.9056	12.5445	12.0734	12.2239	11.9427	12.0108	12.2436	11.8192	11.9571	12.3086	11.5563	11.7052	9.76637	12.2799	12.1987	12.1895	11.4753	11.8033	12.5872	11.8436	11.6727	11.5676	12.6365	12.5791	11.9275	12.9803	11.6359	11.3515	12.0611	12.0711	11.817	11.9884	NA	12.2786	11.7026	11.1277	12.7252	12.4421	12.7618	12.0888	12.391	12.2209	12.7879	12.1272	11.8188	12.0729	11.7321	11.3161	12.1234	11.5508	12.4968	11.8978	NA	12.2611	10.8723	11.9886	11.941	11.8201	12.4437	12.1092	12.253	12.3918	11.9	12.1713	12.3841	13.0653	11.0013	NA	12.5691	NA	11.5164	12.4618	12.2052	12.3719	12.407	10.9931	Q9H1H9	KIF13A	Kinesin-like protein KIF13A	Q9H1H9	KI13A_HUMAN
12.6655	12.1538	11.6671	12.0418	12.3703	12.1139	12.4517	12.3079	12.4466	12.8462	12.8684	12.2165	12.5918	12.4129	11.7968	12.5054	12.3918	12.2808	11.7026	12.1184	11.6065	11.3128	12.1834	11.4768	12.8998	11.7652	12.5937	12.2681	12.6669	11.7362	11.965	12.2198	11.7681	11.6068	11.7372	12.7286	12.3405	11.7528	11.9202	12.1224	12.6428	12.9748	11.996	12.3358	11.869	12.0779	11.8738	12.2561	11.8971	12.2954	11.8625	12.5482	12.7782	12.1776	12.7966	12.5507	11.9029	11.6549	12.1572	12.3521	12.3336	12.6288	11.821	11.6356	12.3273	11.8554	12.4006	11.6211	12.4952	12.2781	12.3272	11.885	11.4151	12.8372	11.1338	12.8575	11.7522	12.7529	11.9809	11.8947	NA	12.0147	11.6318	11.9487	12.7571	12.4943	11.8841	11.9284	11.3849	12.9897	12.3621	12.3586	12.5897	12.3388	10.9059	11.7073	12.7601	12.6815	11.9875	12.9349	12.8499	12.207	11.8545	12.2975	Q9H1I8	ASCC2	Activating signal cointegrator 1 complex subunit 2	Q9H1I8	ASCC2_HUMAN
NA	NA	10.6608	NA	NA	NA	NA	8.93977	NA	8.62019	NA	11.7983	NA	NA	NA	NA	NA	NA	NA	NA	NA	NA	NA	7.55188	NA	NA	NA	NA	NA	NA	NA	NA	NA	NA	NA	9.36181	NA	NA	12.2452	NA	NA	NA	NA	10.3645	NA	11.685	NA	NA	11.8796	9.89529	NA	NA	9.47649	NA	NA	NA	NA	10.5397	NA	NA	NA	NA	11.4339	NA	NA	NA	NA	11.2178	NA	NA	NA	NA	NA	NA	NA	NA	NA	9.84524	NA	NA	NA	NA	NA	NA	NA	NA	NA	NA	NA	NA	8.69077	10.8553	NA	NA	NA	11.861	10.2123	NA	11.3921	NA	NA	NA	NA	10.3994	Q9H1J7	WNT5B	Protein Wnt-5b	Q9H1J7	WNT5B_HUMAN
10.2984	NA	10.2296	11.2669	10.5834	10.8312	10.16	8.69227	10.1719	10.7536	10.8646	10.6937	9.83181	10.8878	10.2079	NA	10.4345	10.7671	NA	11.2327	NA	NA	10.569	10.7293	10.6643	10.7633	11.1413	10.4924	10.0007	10.6912	11.7677	11.0956	10.3131	10.1713	7.97452	10.3495	10.2842	10.8097	9.15047	9.10936	10.5104	9.29709	10.3025	9.71955	9.61139	11.1028	10.703	10.2227	10.0118	10.495	10.5171	NA	9.62192	9.93172	NA	10.0997	10.5296	10.4359	11.3031	10.7088	11.2629	10.2913	10.7578	NA	10.778	10.902	10.1111	NA	9.76849	10.2087	NA	9.96063	10.4344	9.90362	10.2802	10.3441	10.0074	10.7727	10.8802	10.4828	NA	10.7564	NA	10.7857	10.8665	9.58481	10.7457	10.6782	10.742	11.1812	10.0447	10.6384	10.5558	NA	10.4918	NA	10.3427	NA	11.392	NA	9.72828	10.9426	9.35131	9.73553	Q9H1K0	RBSN	Rabenosyn-5	Q9H1K0	RBNS5_HUMAN
NA	10.7618	NA	NA	NA	NA	NA	NA	10.6041	10.0685	10.6263	NA	NA	NA	NA	NA	NA	NA	NA	NA	NA	NA	NA	NA	NA	NA	NA	9.14329	10.3464	9.4512	NA	NA	NA	10.6484	NA	NA	9.05671	10.5339	NA	NA	NA	NA	NA	9.73265	NA	NA	NA	NA	NA	NA	10.6093	NA	NA	10.3502	10.0962	10.6296	9.97538	10.0996	9.72317	NA	NA	10.0742	NA	NA	NA	10.8219	NA	NA	10.1559	NA	NA	9.59254	NA	9.16919	NA	NA	NA	NA	NA	NA	NA	11.1517	NA	NA	NA	NA	NA	NA	NA	NA	NA	NA	NA	10.3599	NA	NA	NA	NA	NA	8.64044	10.3699	10.2399	10.2861	9.51672	Q9H1K1	ISCU	Iron-sulfur cluster assembly enzyme ISCU, mitochondrial	Q9H1K1	ISCU_HUMAN
NA	NA	NA	9.55227	9.77757	NA	NA	8.57178	NA	9.07559	8.32761	NA	NA	9.45883	9.65885	9.00351	9.87202	NA	NA	9.56419	8.93216	9.77401	NA	9.54998	10.0927	NA	NA	NA	8.02693	NA	NA	10.0191	9.46299	9.51924	NA	8.26958	9.14916	10.0612	NA	NA	9.19588	10.1805	8.52082	NA	NA	NA	10.0227	NA	NA	NA	9.69364	NA	9.33984	NA	9.19991	8.09311	NA	8.59554	9.23132	NA	NA	NA	8.18287	NA	8.93936	8.95931	9.65384	NA	9.99468	NA	NA	8.94917	9.34107	NA	NA	10.0113	NA	NA	8.88864	9.03348	11.221	9.79141	9.3022	NA	NA	NA	9.04011	NA	NA	10.3338	NA	10.3894	NA	NA	NA	NA	9.25413	8.75028	9.22469	9.41857	9.40303	NA	NA	NA	Q9H1P3	OSBPL2	Oxysterol-binding protein-related protein 2	Q9H1P3	OSBL2_HUMAN
NA	NA	NA	9.84962	NA	NA	NA	11.0046	NA	NA	NA	NA	10.648	9.73313	10.9106	12.9564	8.47055	10.9851	NA	NA	10.8498	NA	11.781	NA	8.08927	NA	NA	NA	NA	NA	NA	10.4349	NA	NA	NA	NA	NA	NA	NA	9.95419	NA	NA	NA	NA	NA	10.4848	9.74965	NA	11.1508	10.7944	NA	10.1874	9.30946	NA	NA	NA	NA	NA	10.026	NA	NA	NA	NA	9.80962	NA	NA	NA	11.0384	NA	NA	10.9767	NA	10.8019	NA	11.2163	NA	10.5645	NA	NA	NA	NA	NA	9.85859	NA	NA	11.9549	NA	NA	8.53208	NA	9.27055	NA	NA	NA	NA	9.99753	NA	NA	9.40954	NA	NA	NA	NA	9.95707	Q9H1X1	RSPH9	Radial spoke head protein 9 homolog	Q9H1X1	RSPH9_HUMAN
11.9474	11.4263	10.9909	11.9368	11.292	10.8958	11.0989	10.8546	11.0194	11.2556	11.6485	11.4774	11.1311	11.6122	11.0867	10.9141	11.2607	10.3022	10.9125	11.3908	11.1511	10.8211	10.6137	10.9365	11.5998	11.6219	11.5772	11.4141	12.0589	11.2117	10.7458	10.8605	10.535	11.1947	10.885	11.5702	10.4357	11.4095	11.1954	11.2512	11.4758	11.6398	11.176	10.9923	11.562	11.5151	10.932	10.8981	11.2274	10.2224	10.793	10.6617	11.2304	11.3877	11.3579	12.1136	11.4888	11.0586	11.497	11.1517	11.4955	11.4339	11.2784	11.181	11.6114	11.2631	10.8096	10.8803	11.8155	11.1825	10.261	10.757	10.2239	11.9021	10.8259	11.4689	11.745	11.1772	11.2306	11.2326	10.4045	11.3404	11.2374	11.8811	10.8155	11.5064	11.1937	11.5026	11.2305	11.8365	11.5069	11.2483	10.9959	11.546	11.0261	10.9919	11.1719	11.3559	10.622	11.186	12.1476	11.2736	11.9128	11.3122	Q9H1Y0	ATG5	Autophagy protein 5	Q9H1Y0	ATG5_HUMAN
NA	10.3383	8.56341	10.9059	10.3467	10.4273	NA	NA	NA	10.2712	10.2328	10.5172	NA	NA	9.60539	11.0755	NA	10.8702	10.9052	NA	10.9454	NA	10.7958	10.5347	10.6447	10.7081	9.66636	NA	NA	10.2745	12.369	11.1269	10.6426	10.16	NA	9.08862	NA	7.16901	8.96689	NA	10.3896	10.7503	9.76079	10.0968	10.0025	10.4282	NA	NA	10.2328	NA	10.3749	9.69144	9.48551	11.0536	10.6728	10.4264	10.3841	10.3004	10.9452	NA	NA	11.2729	9.71994	11.7678	10.3714	11.5744	9.995	10.5981	9.63128	NA	11.2831	10.6466	NA	9.92284	11.3425	9.59597	11.1805	9.69385	10.7877	10.4282	10.913	9.97666	10.9723	NA	10.8984	NA	10.8904	NA	NA	9.132	10.6531	NA	11.2097	11.1363	NA	10.3024	9.95477	NA	NA	9.41924	9.8859	9.88306	NA	10.8722	Q9H1Z4	WDR13	WD repeat-containing protein 13	Q9H1Z4	WDR13_HUMAN
NA	NA	10.1195	NA	9.36224	NA	8.59973	7.76895	NA	8.9782	10.0662	NA	NA	NA	NA	NA	NA	9.14826	9.13601	8.33973	NA	NA	NA	8.08997	8.47035	8.66744	NA	9.45544	NA	NA	NA	NA	NA	NA	NA	9.4074	NA	9.70375	NA	NA	NA	NA	NA	9.27907	7.99869	NA	NA	9.1002	NA	NA	NA	NA	NA	NA	NA	NA	9.92976	8.20778	9.35287	NA	NA	NA	NA	NA	NA	9.30064	NA	NA	8.60824	NA	NA	9.22205	7.53647	7.68998	NA	NA	NA	NA	9.46358	NA	NA	NA	NA	NA	8.70174	NA	9.11087	9.46084	NA	NA	NA	NA	NA	NA	NA	10.2013	7.96897	NA	NA	NA	NA	NA	NA	NA	Q9H201	EPN3	Epsin-3	Q9H201	EPN3_HUMAN
14.8221	14.6992	14.4816	15.7165	15.1046	14.7186	14.1364	15.9419	14.6024	15.0644	14.6975	16.2202	15.4634	14.3389	14.3483	15.2057	15.1198	14.1908	15.272	15.3618	15.8475	14.7875	14.3809	15.2704	15.3891	15.1577	14.6867	15.0935	15.333	14.0761	15.2012	14.4567	15.0302	14.9082	13.9078	14.9918	15.3525	14.3277	14.394	14.6539	15.0347	15.6312	13.8026	15.0059	14.6908	15.0633	15.1314	15.4071	15.6933	13.9458	15.2107	15.0558	15.0754	15.4913	14.9663	15.3558	15.1593	14.6839	16.0099	14.5243	14.0002	14.5342	16.1326	14.3025	15.1197	15.3309	14.852	14.9962	15.1884	14.7211	14.9591	15.3795	15.1001	15.7809	15.5684	14.6798	15.4972	14.7212	15.5739	15.562	15.4986	15.0304	14.5112	14.5839	15.3894	15.2716	14.7966	15.1472	14.744	15.487	15.4783	14.5768	14.9411	15.5437	14.8162	14.931	14.937	15.1041	14.9638	15.503	15.4717	14.7672	14.9901	15.3944	Q9H223	EHD4	EH domain-containing protein 4	Q9NZN3;Q9H223	EHD4_HUMAN
11.2686	10.7637	NA	11.0525	NA	NA	NA	10.7543	10.7597	10.7554	10.4802	11.5571	10.9611	11.0991	NA	NA	9.98729	NA	10.7278	10.0778	10.4934	10.727	10.7423	9.92216	11.219	NA	9.87348	10.8244	11.6903	11.295	10.1245	11.535	10.8387	10.6883	9.55239	10.9715	10.1131	NA	10.4394	NA	11.6929	11.1146	10.2715	10.6206	10.8356	11.3072	11.4818	10.5925	11.1815	10.4421	NA	9.64658	11.7263	11.0823	10.121	9.67874	10.6168	NA	NA	10.0679	11.3867	11.1788	11.4277	NA	10.8373	10.9501	NA	10.6905	11.525	9.64994	NA	NA	10.7744	10.2559	10.34	10.6524	9.91208	11.3601	NA	NA	12.0427	NA	11.1181	10.2376	11.7509	NA	11.0372	9.98974	NA	12.3117	11.3783	NA	11.5891	NA	10.1352	11.0825	NA	NA	NA	8.26501	9.54853	9.65956	10.832	11.0281	Q9H237	PORCN	Protein-serine O-palmitoleoyltransferase porcupine	Q9H237	PORCN_HUMAN
NA	NA	12.1314	10.9361	NA	NA	11.2836	NA	NA	NA	NA	11.1447	NA	NA	9.46865	10.8446	11.1343	11.9911	NA	11.7585	11.952	12.0878	12.0893	11.2969	NA	12.6166	9.42959	NA	NA	NA	10.7494	NA	11.3903	13.2302	11.3378	NA	NA	11.1785	13.3594	11.2302	NA	NA	NA	12.0019	11.6588	13.1232	12.1465	NA	13.5709	12.8476	11.7609	10.5136	12.4343	11.8649	NA	NA	10.8875	11.1183	NA	11.139	NA	11.6503	12.5578	NA	NA	NA	NA	12.1136	8.86128	11.3525	NA	NA	11.3849	NA	11.9753	NA	12.4894	11.1844	NA	11.5627	NA	11.4694	NA	10.316	NA	NA	11.7607	NA	11.541	NA	11.7967	13.4511	14.5194	12.0548	9.13098	12.6316	NA	NA	13.3638	10.1741	NA	NA	NA	10.8204	Q9H239	MMP28	Matrix metalloproteinase-28	Q9H239	MMP28_HUMAN
NA	NA	NA	8.88591	9.30992	NA	NA	9.05831	NA	10.3778	11.2078	9.06217	9.57798	9.96128	10.4312	10.1627	8.70839	NA	9.307	NA	9.54562	8.99047	10.2241	NA	9.70831	10.0518	10.4178	10.8367	10.458	10.5916	9.35926	9.61989	9.19362	9.3153	NA	10.7879	9.34045	NA	NA	8.48569	11.2237	10.9939	10.1195	9.72297	NA	NA	8.54808	9.49155	9.5315	NA	9.30544	8.23273	9.31354	8.87892	10.1163	11.4828	9.67563	NA	10.0733	9.86228	10.1214	10.144	9.46528	9.6409	10.6866	9.55394	NA	NA	10.9003	9.76373	NA	10.3164	9.38592	9.51632	9.58284	10.5829	NA	9.68532	9.07799	9.20029	NA	10.0684	NA	NA	9.74244	10.3627	9.32251	9.84301	NA	10.7139	10.0554	9.27116	8.47642	10.0059	9.14265	NA	10.0223	10.2003	8.79272	9.99151	10.4717	10.1937	8.13689	NA	Q9H257	CARD9	Caspase recruitment domain-containing protein 9	Q9H257	CARD9_HUMAN
10.5627	11.8938	NA	11.3121	11.9172	11.9832	10.1577	11.2483	11.8078	11.5617	11.3293	10.8812	11.4712	11.6018	NA	NA	11.8668	11.0388	12.053	11.5199	10.476	12.0557	11.8697	11.2777	11.8033	11.1295	11.5561	11.8394	11.8693	11.6284	11.8424	11.918	10.9853	9.94938	11.294	11.1445	11.195	11.5445	10.7444	NA	12.1291	11.8024	11.5129	11.626	10.4672	NA	11.3274	NA	10.6647	11.3953	11.1522	NA	10.9967	11.6239	11.8753	11.6433	12.017	12.0493	11.8453	11.354	12.2708	10.7169	11.1136	10.9902	11.6951	11.5114	10.839	10.9362	11.1454	10.8931	10.8259	NA	NA	11.5579	12.4013	11.7494	11.4742	12.1347	11.2567	11.3143	11.5516	11.5738	10.7751	NA	12.0298	11.1841	11.4795	11.8169	NA	12.0511	11.6032	10.6043	11.565	10.8276	12.0083	10.5059	11.771	11.1015	10.1446	11.2364	12.0248	11.0845	11.6448	10.6894	Q9H267	VPS33B	Vacuolar protein sorting-associated protein 33B	Q9H267	VP33B_HUMAN
12.5531	12.0852	13.1061	12.6119	12.6509	13.0304	11.0564	12.2859	12.5277	13.0724	12.9602	12.6458	13.0815	13.063	12.5867	12.3584	12.9376	12.1939	12.9748	13.0375	12.5938	12.3618	12.9057	12.8712	13.1086	12.0664	12.723	13.1463	13.1565	12.7698	12.6847	12.956	12.3209	12.6153	12.8032	12.9813	12.176	12.6204	12.5623	12.1558	13.1487	13.4392	12.7235	12.6549	12.1586	12.633	12.4978	12.3315	12.2348	12.4841	12.6916	12.1328	12.8574	12.4923	13.1115	12.9679	12.8122	13.0941	12.7381	12.6202	12.8364	13.3196	12.7162	12.4806	12.9209	13.0629	13.1244	12.3271	13.0268	12.9005	13.1464	12.1672	12.2087	13.0504	12.1623	12.6525	12.5176	13.0406	13.0131	13.1946	13.2948	12.702	12.7247	12.999	13.0319	12.9352	12.4586	12.6318	12.4349	13.2122	12.6079	12.6717	12.9107	12.4966	12.4721	12.2433	12.7885	13.0354	12.3786	12.9024	12.8219	12.9427	12.2029	12.2635	Q9H269	VPS16	Vacuolar protein sorting-associated protein 16 homolog	Q9H269	VPS16_HUMAN
11.066	11.3307	11.5727	11.1417	11.6776	11.5624	11.6705	11.4941	11.1573	11.8966	11.752	11.7747	11.9158	11.8915	11.8909	10.7591	12.3671	11.3806	11.7911	12.3226	10.9104	10.9795	11.5575	10.803	12.1142	10.8667	12.4775	11.9111	12.4386	11.5201	11.8461	11.7831	11.4776	12.1023	11.5707	11.8809	11.3596	11.4756	12.0093	11.4275	12.1958	12.3942	11.9085	11.6522	10.4833	11.4794	11.7599	10.8688	11.6704	10.9651	11.8314	11.1017	11.425	11.4551	11.621	12.0059	11.5664	11.3149	11.787	11.2593	11.877	12.8465	11.9344	11.7298	11.8493	12.0814	11.4781	11.4089	12.2411	11.675	12.041	11.4313	10.6161	12.095	11.4728	11.6084	11.8087	11.8366	11.7233	11.8919	11.686	11.6073	10.8605	11.762	12.2399	11.7582	10.998	12.2304	11.0389	12.1364	11.5741	11.9153	11.7492	11.6749	11.6859	11.1271	12.4978	11.8433	11.4286	11.9944	12.1824	12.0127	11.2872	11.2318	Q9H270	VPS11	Vacuolar protein sorting-associated protein 11 homolog	Q9H270	VPS11_HUMAN
12.6072	13.2313	13.97	12.5878	12.8959	13.4715	NA	13.4901	NA	13.9738	12.9836	13.0975	13.4334	12.1688	12.348	11.8929	12.1155	12.6777	13.1429	13.645	13.0715	12.4122	12.5971	12.8448	14.111	NA	13.2145	14.4471	13.6376	12.7072	12.8742	12.7804	12.7419	12.8339	14.209	13.1587	13.5221	12.4232	13.9745	12.1135	13.2458	14.0127	12.8067	12.4219	12.7375	12.6329	13.5487	12.2755	11.7738	13.3757	12.9585	11.9395	12.589	12.0513	13.51	13.5757	13.5218	13.4955	12.5769	12.2274	14.0787	12.3119	12.7598	12.4186	13.8748	11.1224	14.1144	12.6982	12.7866	13.6898	13.2727	12.0339	NA	15.3681	12.9844	13.2677	12.6821	13.5692	13.4494	14.1353	NA	12.9363	12.0643	11.852	14.0668	13.4416	12.8699	13.3771	12.5064	13.8699	14.1835	12.5816	13.0621	12.3729	13.2729	11.336	14.113	13.027	13.0102	15.1898	15.1642	12.982	12.5565	13.0861	Q9H299	SH3BGRL3	SH3 domain-binding glutamic acid-rich-like protein 3	Q9H299	SH3L3_HUMAN
11.3467	NA	13.4819	11.0373	10.9641	11.3104	NA	NA	11.0264	10.1833	12.0019	10.4443	11.1505	10.5777	12.6314	11.3953	9.32537	NA	NA	15.6657	NA	15.0441	NA	9.97991	11.6506	NA	10.9132	10.9003	NA	9.93001	NA	NA	NA	11.2929	10.5429	NA	11.1339	NA	10.8975	11.6481	9.54954	11.092	NA	11.2804	10.201	11.4302	10.368	11.7862	12.0232	11.9848	10.756	10.5888	NA	11.7762	11.6146	9.39342	11.8355	10.8232	10.7739	10.5872	10.9514	NA	11.3257	12.2121	NA	11.6023	12.8737	10.0672	11.5796	10.2932	NA	11.4232	10.8251	11.6169	NA	12.5979	10.5597	11.2249	11.7633	13.2711	12.9891	11.376	NA	10.4206	NA	11.1634	NA	11.8041	NA	11.6962	NA	NA	10.1596	12.165	10.9343	NA	11.5198	11.4453	10.6986	11.5397	11.3109	NA	12.0496	11.2807	Q9H2C0	GAN	Gigaxonin	Q9H2C0	GAN_HUMAN
12.6192	12.5788	12.2257	12.8736	12.5544	12.835	13.0186	12.522	12.5046	11.7987	12.7898	12.9605	12.3845	12.7529	13.0454	12.6502	13.1389	12.8255	12.6359	12.5276	12.8801	12.07	13.1506	12.8148	11.667	12.2663	12.7079	12.917	11.4277	13.1812	12.6837	12.3076	12.8191	12.8732	12.2661	12.5086	12.9338	13.3861	11.6542	12.886	12.3435	11.34	13.2728	12.5222	12.8349	12.741	12.9665	13.0944	13.2381	12.5895	13.096	13.1425	12.6861	12.2164	12.1307	12.0085	13.297	13.0532	12.9493	13.1478	13.145	12.9462	13.5372	12.7502	13.0183	13.399	12.1141	13.1002	12.576	12.5776	12.944	12.9884	13.0455	12.0338	12.3897	11.7947	12.9059	12.277	13.1359	12.4725	11.2372	13.5657	13.033	13.1705	12.6905	12.7865	13.2905	12.4255	13.3039	11.834	12.9967	12.8357	13.1916	12.3868	12.6605	13.1375	11.8949	11.5062	13.0201	11.8872	11.5702	13.1228	13.1989	13.1103	Q9H2D6	TRIOBP	TRIO and F-actin-binding protein	Q9H2D6	TARA_HUMAN
13.734	13.154	13.2888	13.3899	13.5541	13.472	13.0343	13.0105	13.3545	12.8057	13.3642	13.4139	13.5952	13.4544	12.8601	13.2329	13.5194	13.3211	13.831	13.4614	13.538	13.2654	12.8811	13.158	13.2605	13.1811	13.31	13.5034	13.4114	13.2732	13.3543	13.3709	13.1865	13.5907	13.2541	13.0819	13.5235	13.5299	13.2491	13.0353	13.2135	13.1991	13.318	13.7962	13.2507	13.8163	13.1576	13.3402	13.7687	13.3491	13.5048	13.1427	13.5905	13.0577	13.3391	13.4392	13.354	13.3555	13.6444	13.4963	13.6854	13.0652	13.258	13.3941	13.1689	13.5547	13.233	13.1228	13.3761	13.3751	12.8577	13.2921	13.3951	13.2763	13.4283	13.1025	13.7579	13.5829	13.5284	13.5034	14.1336	13.6122	13.5872	13.4599	13.4897	13.5845	13.655	13.627	13.3346	13.6772	13.5446	12.9389	13.1028	13.6757	13.3438	13.9671	12.9334	13.4489	13.6886	13.2423	13.3099	13.3069	13.412	13.0347	Q9H2G2	SLK	STE20-like serine/threonine-protein kinase	Q9H2G2	SLK_HUMAN
12.6026	12.2391	8.50943	12.2892	12.232	11.9313	12.3799	11.8056	12.1577	10.6336	9.71178	12.1136	12.026	11.7935	11.3132	11.6827	12.2004	NA	11.9901	11.1944	11.3934	11.6184	11.6261	12.0964	12.5767	11.6271	11.838	12.109	12.6162	11.9661	NA	11.3829	11.5238	11.802	10.7007	10.3182	NA	11.8247	NA	12.0283	12.2372	12.7832	11.7784	12.0694	11.6298	11.3784	11.3944	11.8997	11.376	11.2688	11.6525	NA	12.687	12.2732	11.1618	12.621	11.677	NA	12.466	NA	11.708	11.0438	11.5985	12.0147	12.7157	11.7182	10.2365	12.116	12.2498	11.4615	NA	10.751	11.9695	10.6322	11.4813	12.2323	12.5125	NA	10.2755	11.6284	NA	10.4205	11.0073	11.2458	12.616	12.3363	NA	11.414	11.1347	12.2667	11.7709	11.7513	12.6275	12.4121	11.0718	11.2033	10.9993	NA	11.8752	10.645	10.49	10.1376	NA	10.8465	Q9H2H8	PPIL3	Peptidyl-prolyl cis-trans isomerase-like 3	Q9H2H8	PPIL3_HUMAN
9.87321	NA	9.48677	9.94208	10.0046	9.26587	NA	NA	NA	9.28899	10.2584	9.18983	9.76693	10.6224	9.70531	NA	10.8962	9.73932	8.91875	9.44231	9.66679	NA	10.2856	NA	10.5548	NA	10.0808	10.2751	10.5328	9.10318	NA	9.56261	NA	10.6745	9.55421	10.1463	10.1116	9.09959	9.08828	9.882	10.0816	10.5834	10.0685	10.6146	9.77679	10.2644	10.3956	8.99282	9.99258	9.3753	10.1358	9.53862	10.3351	NA	9.28226	10.3817	10.466	10.65	9.63525	9.01404	9.04464	9.3148	NA	NA	10.0485	10.6297	10.5262	NA	10.3823	9.70768	NA	9.79669	9.83081	10.6216	9.6355	9.64961	9.94464	10.4639	10.4947	9.92863	NA	10.2906	NA	9.13904	10.2703	10.9129	9.91747	9.71627	NA	10.6999	11.1701	NA	NA	NA	10.6749	NA	10.5746	10.0966	9.00003	11.1195	10.6676	10.8496	10.379	10.2511	Q9H2J4	PDCL3	Phosducin-like protein 3	Q9H2J4	PDCL3_HUMAN
12.518	11.2612	12.044	12.4341	12.0218	11.8278	12.9279	10.2507	12.3249	12.86	12.8787	11.7816	12.2102	12.7402	12.2687	11.8582	11.7262	10.7339	12.2089	12.242	10.4149	11.3226	11.699	11.6461	13.4364	12.1628	12.2372	12.4279	13.2334	12.1979	10.9619	11.5676	11.4175	12.6822	12.0782	12.747	11.5025	11.8335	12.127	11.4263	12.8619	13.2619	12.2016	12.1289	12.115	11.794	11.8993	11.9802	11.1991	11.9012	11.7515	10.7575	12.3787	12.2742	13.0973	13.4659	12.3908	11.6679	12.3466	11.3117	12.5187	11.8093	12.4521	12.0594	12.8345	12.2457	12.4567	11.161	12.939	12.1899	11.7997	11.8918	10.67	12.5765	11.2467	13.5267	11.9941	12.66	12.0357	12.2362	15.1015	11.9509	12.04	11.6316	12.0901	12.813	11.12	12.1562	NA	13.1444	12.88	11.7692	11.2873	11.9651	12.5235	12.6974	12.5762	13.4049	12.3333	12.0936	12.51	12.1249	12.4148	11.8496	Q9H2K8	TAOK3	Serine/threonine-protein kinase TAO3	Q9H2K8	TAOK3_HUMAN
11.645	11.4701	11.4909	10.8212	10.6619	11.383	10.7362	11.2889	11.6896	11.8016	10.9781	11.1577	10.9025	11.0788	10.3724	10.1573	11.2007	11.6114	11.6121	11.612	11.2465	10.5492	10.8237	10.775	11.9982	11.4186	11.3571	11.415	11.6261	10.4888	10.7191	10.8997	10.783	11.3765	11.2082	11.2921	10.4322	11.2505	10.8036	10.8178	11.1819	11.5861	10.8938	10.7314	11.219	11.4149	11.1847	11.4659	11.4347	11.6386	10.9454	11.4222	11.3608	11.0863	11.6112	11.4126	11.1685	10.8837	10.913	10.8645	11.2627	11.4857	10.8499	11.2304	10.9707	11.6564	11.8992	10.8763	11.629	11.4531	10.9515	11.8969	11.2033	11.6479	10.8245	11.7275	10.5864	11.5317	11.5124	11.3365	13.111	11.1905	11.4687	10.9545	11.4182	11.5639	11.4504	10.8359	NA	11.8987	11.4921	11.227	11.4403	11.5	11.0184	12.2318	12.2547	11.6714	11.8433	11.7072	11.6184	11.5098	11.6652	11.1562	Q9H2M9	RAB3GAP2	Rab3 GTPase-activating protein non-catalytic subunit	Q9H2M9	RBGPR_HUMAN
10.2025	10.7223	10.5184	10.6201	10.2708	11.4327	10.4962	10.6681	9.70963	8.55617	10.9002	10.2843	10.2549	11.0176	10.2759	10.3218	10.7572	10.7426	10.4545	10.2496	10.9449	10.3361	10.6983	NA	10.4933	10.7682	10.658	11.2614	10.9079	10.8096	8.41988	10.1908	10.9235	10.2414	10.0634	10.014	9.89204	10.476	10.2647	10.3789	10.6827	10.7447	9.92678	10.4667	10.0232	9.93277	10.2746	10.7011	10.959	11.165	10.6517	10.6227	10.4897	11.3777	10.4613	9.99869	9.89185	9.91471	10.3303	8.93978	11.033	NA	10.159	10.1104	10.4053	10.9445	10.3516	10.8082	10.7065	10.5411	9.38141	11.3875	10.5242	10.0144	10.0513	11.5582	10.6338	10.7732	10.0212	10.3533	NA	10.3895	10.8416	10.8238	9.72377	11.3473	10.3476	11.3299	10.3753	10.6909	9.91351	10.4482	11.0709	9.50087	8.94023	10.8666	9.00372	10.989	10.2928	10.4752	11.2325	10.5538	10.4767	10.812	Q9H2P0	ADNP	Activity-dependent neuroprotector homeobox protein	Q9H2P0	ADNP_HUMAN
NA	NA	9.9758	NA	NA	NA	NA	NA	NA	NA	8.56818	NA	NA	NA	NA	NA	NA	NA	NA	NA	NA	9.97598	NA	NA	NA	NA	NA	NA	NA	NA	NA	NA	NA	NA	NA	NA	NA	NA	NA	NA	NA	NA	NA	NA	NA	NA	NA	NA	NA	NA	NA	NA	NA	NA	NA	NA	NA	NA	NA	NA	NA	NA	NA	NA	NA	NA	NA	NA	NA	NA	NA	NA	NA	NA	NA	NA	NA	NA	NA	NA	15.5593	NA	NA	NA	NA	NA	NA	10.5559	NA	NA	NA	NA	NA	NA	NA	NA	NA	NA	NA	NA	NA	NA	NA	NA	Q9H2S5	RNF39	RING finger protein 39	Q9H2S5	RNF39_HUMAN
11.8498	11.0031	11.2953	11.3942	11.7453	11.283	11.9544	10.4775	10.7209	12.0618	11.9518	11.5986	11.1211	11.66	11.4714	11.2633	12.1745	11.1182	11.5641	11.8335	9.41292	10.8905	10.9555	9.53763	12.3235	11.1876	11.236	12.0023	11.92	10.9484	11.3331	10.5356	11.4748	11.1491	11.1516	12.0806	11.3624	11.1419	11.7106	11.3923	11.2572	11.9618	11.1897	11.8765	10.4382	11.5291	11.1107	10.2354	11.5209	10.7068	10.9323	10.7266	11.8718	11.089	11.9208	11.8384	12.0885	11.4196	11.0844	11.57	12.4666	11.3372	10.9535	11.0044	11.5077	11.9513	11.5093	10.88	11.7645	11.3254	11.7722	11.6059	11.156	11.827	11.3436	12.1436	11.1792	11.3644	11.6846	11.299	12.1965	11.4363	11.6347	11.3318	11.3946	11.4395	10.4553	11.9969	11.49	11.9444	11.6586	11.1426	10.9916	11.1641	11.0509	11.1778	11.3794	11.6124	11.1117	11.6772	12.1027	12.3033	11.6096	11.9366	Q9H2U1	DHX36	ATP-dependent DNA/RNA helicase DHX36	Q9H2U1	DHX36_HUMAN
14.3356	13.2718	13.1579	13.4093	13.2596	13.4605	14.2585	12.7463	13.5466	12.4367	13.1256	13.0753	13.7972	13.7035	13.6382	13.938	14.1376	13.3348	14.0356	13.1547	12.9496	15.94	13.0643	13.2268	12.6805	12.5211	13.3538	13.7639	13.5706	12.8279	12.8284	14.6081	13.3469	13.2585	12.7645	13.4729	13.0084	12.9259	13.2631	13.278	13.8146	12.5274	12.8676	13.085	12.8064	12.6671	13.2691	13.8296	12.7312	12.9241	13.6013	13.4967	13.3789	13.1031	13.1697	13.2331	12.8463	13.3929	13.6066	13.0092	13.3725	14.3293	12.8538	13.4111	13.1481	13.7913	12.8956	13.2579	13.6579	13.9391	13.9391	13.7081	13.7546	12.8511	12.572	13.5594	12.7665	13.3519	13.5967	12.4569	13.8989	13.3879	14.2718	14.3416	12.5252	14.2883	13.2356	13.2899	13.1955	12.4743	13.5534	13.6247	13.914	12.9645	13.3352	12.5534	12.9832	13.746	13.4623	12.6311	13.2233	13.1132	13.6789	13.4304	Q9H2U2	PPA2	Inorganic pyrophosphatase 2, mitochondrial	Q9H2U2	IPYR2_HUMAN
11.7232	NA	NA	11.9113	10.8383	10.0294	NA	NA	NA	11.5866	11.9248	11.306	10.6101	10.7432	11.2103	NA	11.7422	9.8034	11.9082	NA	NA	13.4092	NA	11.6864	10.459	8.65821	NA	11.2897	11.6285	10.5684	10.3851	11.3408	8.30692	9.93881	NA	11.6128	NA	9.26928	10.8451	NA	11.8354	10.6753	10.3091	11.5408	10.2908	NA	NA	NA	NA	NA	NA	10.8648	10.7562	10.6584	11.6293	10.2161	11.0577	10.7826	10.4441	NA	11.5731	12.0591	10.047	NA	11.0499	11.4494	NA	11.3408	9.99687	11.6689	NA	NA	9.96148	10.9272	10.8331	10.7709	10.9791	9.9469	9.57692	10.5081	NA	10.7878	9.83666	11.6916	NA	11.2238	10.6501	NA	NA	10.523	10.1657	10.0932	8.79458	NA	10.261	NA	10.1407	11.0319	NA	NA	11.3144	11.0036	NA	10.9631	Q9H2W6	MRPL46	39S ribosomal protein L46, mitochondrial	Q9H2W6	RM46_HUMAN
NA	11.4897	NA	NA	10.7861	NA	NA	NA	11.5323	NA	NA	NA	NA	NA	9.54057	11.6868	11.6505	NA	NA	NA	NA	NA	NA	NA	10.3558	NA	NA	NA	NA	NA	NA	NA	11.6132	NA	NA	11.1544	NA	NA	NA	11.4599	NA	10.3264	NA	NA	NA	NA	11.4109	11.9006	9.88719	NA	NA	11.6025	10.3428	NA	10.0163	NA	11.282	NA	9.74972	NA	NA	NA	11.0386	NA	10.4411	NA	NA	NA	NA	10.4149	11.6967	8.16194	NA	NA	NA	11.5022	9.797	11.8851	NA	9.56621	NA	NA	NA	11.1646	NA	NA	NA	NA	NA	NA	10.5985	NA	12.1215	NA	NA	11.3891	NA	NA	10.0912	NA	NA	11.7246	NA	NA	Q9H2X3	CLEC4M	C-type lectin domain family 4 member M	Q9NNX6;Q9H2X3	CLC4M_HUMAN
13.0046	12.7461	12.4311	13.0355	12.8364	12.8641	12.4069	12.8896	12.6329	12.967	12.9368	12.6635	12.8861	13.1423	12.837	12.4176	13.1075	12.819	13.1846	12.4014	12.6127	12.1776	13.0069	12.5652	13.5877	13.0065	13.0271	13.5074	13.4756	12.7236	11.9194	12.8126	12.7928	12.7273	12.6058	13.02	12.8696	13.4394	12.5454	12.8947	13.115	13.4942	12.8471	13.3513	12.8514	12.7201	13.2253	13.0113	13.3474	12.7803	13.3316	12.855	13.2195	13.0535	12.674	13.3468	13.2958	12.913	13.1767	12.8558	13.5129	12.8075	13.0306	12.7587	13.3463	13.4541	12.6278	13.245	12.8364	12.3407	13.1991	13.2194	12.7273	12.9637	13.2168	13.4273	12.8254	12.9873	12.9053	12.5661	12.6158	13.0136	12.8583	12.6825	12.9187	12.9976	13.1276	13.0202	12.6689	13.3843	13.386	12.8031	13.0525	12.9653	13.0457	12.8884	12.9225	12.5988	12.8816	12.904	13.308	13.0038	12.723	13.238	Q9H307	PNN	Pinin	Q9H307	PININ_HUMAN
10.4324	10.5887	10.7452	10.5775	10.4991	9.41252	NA	11.0582	NA	10.5129	10.393	10.0737	9.74249	11.1729	10.8634	NA	11.0849	10.8112	NA	NA	10.2041	NA	NA	11.1034	9.24305	11.3008	10.5753	9.68132	NA	11.6	10.744	NA	9.14471	10.9257	10.1311	NA	10.3418	10.8622	NA	10.9251	10.0742	9.2881	11.2778	11.4784	10.3751	10.2739	10.4747	11.0665	NA	10.0451	10.8382	11.1494	NA	11.1794	10.1488	10.6544	10.5917	10.7572	10.4848	10.5905	NA	NA	9.29308	NA	10.7271	10.497	8.4449	10.7676	10.3499	10.0142	9.12972	10.9824	NA	9.62455	9.21237	9.85106	NA	11.0822	10.9378	NA	10.922	11.1358	10.559	10.6181	NA	10.5101	10.9015	10.2964	NA	NA	10.4521	NA	9.29151	11.2633	10.0916	11.0013	NA	9.59877	9.39556	10.078	7.61784	10.796	10.5729	10.1691	Q9H330	TMEM245	Transmembrane protein 245	Q9H330	TM245_HUMAN
12.6631	13.602	12.8865	13.0247	13.28	13.5691	12.549	12.7849	13.1968	12.0606	12.472	13.6439	12.3481	12.8959	12.2637	13.092	12.6469	12.2709	12.3582	13.683	13.9024	11.6709	12.1265	13.2221	11.7787	13.5911	12.7655	13.4249	12.1929	13.0041	13.1582	12.9688	12.4937	12.8091	13.0246	12.9909	13.1906	13.7693	12.825	12.8376	13.2536	11.0477	12.592	12.7167	13.6647	13.5289	12.6907	12.6928	14.0413	12.7843	13.0541	13.4458	12.94	14.0284	13.627	12.1854	13.5478	12.6576	12.6191	12.6941	13.2701	12.5085	13.6638	13.326	13.2463	13.174	12.4589	12.8912	12.4818	13.1271	13.505	12.7454	13.2757	14.2988	13.1399	12.4834	13.5463	12.9671	12.5727	12.07	12.2636	13.4019	13.0243	13.2465	12.8872	13.4287	13.2324	14.0445	14.0711	11.6194	13.8022	12.6024	13.3638	14.1074	13.1867	13.5375	11.4329	12.1529	13.3973	15.0861	11.9176	13.3507	12.5173	11.9899	Q9H3E2	SNX25	Sorting nexin-25	Q9H3E2	SNX25_HUMAN
11.0371	13.4948	13.2631	11.3602	11.1837	11.5541	NA	12.0437	14.4672	11.571	11.7479	12.4016	13.6085	13.1493	14.342	10.1452	13.4957	10.0512	12.0499	12.7558	12.0361	14.4065	11.2256	11.7129	13.1307	10.8522	12.2176	13.2945	12.4937	11.9065	11.3635	13.2317	12.4375	11.9119	13.2004	12.3977	13.1287	10.8671	12.84	13.2035	13.6835	13.872	12.1858	13.2229	10.6058	12.0772	11.2649	12.2082	10.8662	12.5519	11.4426	11.1815	13.1612	11.5299	13.1366	12.7001	12.2581	12.0759	13.026	12.2982	13.309	12.5568	10.8493	10.0404	12.462	12.938	12.4405	10.7587	14.0732	11.6432	12.6912	11.9919	NA	13.6814	14.4105	12.6465	10.555	13.076	12.3515	13.262	10.8983	12.0711	NA	13.4861	11.9617	11.1799	11.5745	13.5945	10.1578	13.2415	12.0665	11.6063	11.2214	10.3971	11.9551	12.7469	13.6288	13.5218	11.1663	14.1752	14.1868	11.1154	10.4246	12.1058	Q9H3G5	CPVL	Probable serine carboxypeptidase CPVL	Q9H3G5	CPVL_HUMAN
NA	NA	NA	NA	NA	NA	NA	NA	NA	NA	10.6697	NA	7.96344	8.81126	NA	NA	7.95439	NA	NA	NA	NA	NA	NA	NA	8.42121	NA	NA	7.99171	NA	NA	NA	NA	NA	NA	NA	9.75423	NA	NA	NA	NA	NA	NA	NA	NA	NA	NA	NA	NA	NA	NA	9.25887	NA	NA	NA	9.71621	NA	NA	8.96955	NA	NA	NA	NA	NA	NA	NA	9.86061	NA	NA	NA	NA	NA	NA	NA	NA	NA	NA	NA	8.29298	NA	NA	NA	NA	NA	NA	NA	NA	NA	9.45557	NA	NA	10.0928	NA	NA	NA	NA	NA	11.2745	9.00974	9.75447	NA	NA	10.8038	NA	NA	Q9H3H1	TRIT1	tRNA dimethylallyltransferase	Q9H3H1	MOD5_HUMAN
12.9204	12.5657	13.0727	12.8234	12.5883	12.7856	11.084	12.9493	12.1923	13.3997	12.7636	12.9202	13.0571	12.4446	11.6229	12.2251	12.6017	13.6426	12.7816	13.0153	12.2302	11.7529	12.4292	12.9245	14.1033	12.2291	12.7844	12.8951	12.4503	12.8022	12.0897	12.9182	12.1269	12.6941	13.3096	12.7889	12.3486	12.9104	13.1761	11.7801	12.4905	13.3931	12.8923	12.5608	13.5421	11.9661	13.0595	12.3781	12.0263	12.8584	12.7215	12.9002	12.6724	11.7321	12.6766	12.3098	12.4662	13.2662	13.0926	12.1985	13.1874	9.52381	13.0089	12.8163	12.9638	12.6469	13.4637	13.0733	12.7666	12.4841	12.3406	11.6274	12.9358	13.4756	11.889	12.3572	12.9262	13.3436	13.0953	13.907	NA	12.9892	12.5126	12.6847	13.7134	13.0261	12.9619	12.6868	12.6015	13.144	12.9978	12.6947	12.4603	12.4801	12.626	10.2112	14.0215	12.6404	13.0117	12.9864	12.6366	13.2814	11.7991	12.275	Q9H3H3	C11orf68	UPF0696 protein C11orf68	Q9H3H3	CK068_HUMAN
9.45693	NA	8.9851	NA	8.74774	NA	NA	8.42917	9.49873	10.5946	9.91056	NA	NA	7.43106	NA	NA	8.57103	8.27054	9.0441	NA	NA	9.86143	NA	8.96811	8.92467	NA	9.67487	8.55488	6.96927	8.08073	7.70636	NA	NA	NA	9.35352	NA	9.32869	10.0532	9.15479	8.98249	7.9545	8.63146	7.94559	7.18424	8.0376	NA	8.33684	8.7952	NA	NA	7.97794	9.13522	NA	NA	8.42071	9.48407	8.6437	8.08053	9.28639	8.77873	NA	10.0537	7.87447	NA	NA	9.19315	10.1483	NA	NA	NA	NA	NA	NA	9.10452	NA	9.32814	NA	NA	NA	9.2818	11.7323	10.0193	NA	NA	NA	8.58854	NA	9.33411	NA	9.61625	7.7179	NA	8.30334	7.56352	NA	NA	10.0934	9.17408	NA	8.73855	9.62933	NA	8.19564	8.34088	Q9H3H5	DPAGT1	UDP-N-acetylglucosamine--dolichyl-phosphate N-acetylglucosaminephosphotransferase	Q9H3H5	GPT_HUMAN
12.6568	11.9832	11.5673	12.7387	12.1938	12.0871	NA	12.4205	11.9157	12.2882	12.0251	12.4401	12.5532	12.5814	NA	12.747	12.385	12.4527	13.0041	12.4772	11.912	13.3974	11.5233	11.8558	12.0268	NA	12.5638	12.7845	12.8677	11.5342	12.1276	13.1805	12.3859	11.7329	11.3733	12.6861	11.6496	12.0475	11.5501	12.3812	12.0207	12.0278	11.5047	12.1559	12.048	11.5824	12.6146	12.6892	11.5227	12.5334	12.8573	12.3226	11.8276	11.6949	12.029	11.7261	11.7905	12.0964	12.5908	11.9577	12.1026	11.7363	12.1106	12.5614	12.2877	12.616	12.1149	12.5835	12.3932	12.8376	12.2711	12.8331	12.0135	11.6982	12.2626	11.682	11.6928	12.2792	12.8878	12.0607	13.8857	12.4189	12.725	12.5358	12.063	13.2952	11.5157	11.865	12.1043	11.986	12.415	11.813	11.275	12.8167	NA	12.2044	12.206	12.3456	12.3363	11.5505	12.8154	12.5403	12.4987	12.5537	Q9H3K2	GHITM	Growth hormone-inducible transmembrane protein	Q9H3K2	GHITM_HUMAN
NA	NA	NA	10.5637	9.94428	9.53839	NA	10.9299	NA	10.3215	9.32166	9.09013	10.4037	11.2865	10.1085	NA	9.98766	NA	NA	9.30948	11.3306	NA	9.52819	10.0542	NA	8.8688	11.373	11.5843	10.269	9.70312	10.9043	NA	11.4331	8.71129	8.41488	10.1564	NA	9.45918	NA	9.47624	9.67554	NA	NA	10.0991	8.85946	10.3797	NA	NA	8.66466	NA	NA	NA	10.3201	9.04053	NA	10.3592	NA	8.84573	10.0635	NA	NA	NA	NA	8.76047	10.4981	NA	9.66651	NA	11.5457	9.3389	NA	NA	10.0982	NA	NA	10.0603	9.47511	8.01834	NA	10.0524	7.67285	8.47063	NA	NA	NA	NA	NA	9.94325	NA	NA	NA	10.5273	10.774	NA	NA	NA	10.7246	9.48408	9.7417	NA	NA	10.1428	11.1426	10.8449	Q9H3M7	TXNIP	Thioredoxin-interacting protein	Q9H3M7	TXNIP_HUMAN
13.0804	13.0211	12.2105	13.4673	13.0851	13.3124	12.5826	12.5888	12.7589	13.4651	13.4627	12.802	13.4779	12.9745	13.135	12.5618	13.1365	13.0169	13.5296	13.0478	12.7444	12.592	12.5546	12.7426	14.0222	12.3921	13.3012	13.6437	14.149	13.3202	12.7393	13.3251	12.7507	13.5204	12.7	13.7747	12.7972	13.0985	12.7931	13.1538	13.8705	14.304	13.2996	13.4759	12.5085	12.8819	13.2517	12.9538	12.9217	13.3866	13.0644	12.8934	13.4847	12.7838	13.6525	14.3945	13.659	13.0917	13.2322	12.5049	13.6544	13.312	13.3951	12.634	13.7869	13.487	13.6143	12.9874	13.6406	13.4582	13.3389	13.2789	12.9406	13.9991	13.2911	14.0687	12.9432	13.7027	13.3629	13.0844	13.9414	13.1376	12.9598	13.3986	13.1573	13.8708	12.8908	12.9344	12.348	14.1946	13.8534	13.0229	13.4274	12.8778	13.102	13.0413	13.8424	13.8017	13.1028	13.154	13.9577	13.3416	13.6404	13.7371	Q9H3N1	TMX1	Thioredoxin-related transmembrane protein 1	Q9H3N1	TMX1_HUMAN
12.0533	11.8913	11.7927	11.3873	11.7858	12.1278	11.8997	12.5335	12.4991	11.6496	11.8825	12.2205	12.1343	12.2048	12.116	NA	12.2688	12.108	12.3253	11.6322	11.9291	NA	11.7832	12.1085	12.065	NA	12.882	12.5713	12.0689	11.7745	11.7019	NA	11.7724	11.7394	11.4968	11.7595	11.9278	11.2366	11.083	11.7905	11.7143	11.7033	11.7385	11.8304	11.6328	11.9239	11.5956	12.2216	11.7891	11.8263	12.1277	12.0402	11.9344	11.4761	11.5391	12.4606	11.9388	11.5316	11.7737	11.4103	11.8375	12.1848	11.4442	11.3863	12.0525	11.9498	11.3581	11.9088	11.7345	11.7329	11.5798	12.0003	11.5538	11.2897	11.9755	11.7323	11.0874	11.58	12.0353	11.173	NA	11.8747	12.3146	11.8241	11.8356	12.417	12.0069	12.2553	11.9184	11.4819	12.198	12.1133	11.8609	11.8752	11.3912	11.7119	11.9465	11.5277	12.0193	11.7999	12.2549	12.0055	11.5269	11.8527	Q9H3P2	NELFA	Negative elongation factor A	Q9H3P2	NELFA_HUMAN
11.612	12.1012	11.8917	12.1513	12.6872	12.1151	11.5759	11.9139	12.2891	13.5872	13.006	12.2716	12.8632	12.8177	11.3128	11.4852	13.0267	11.7867	12.5084	13.4052	10.7863	12.094	10.7613	11.7653	14.0073	11.824	12.02	12.5918	12.4263	12.6014	11.8024	12.167	12.1205	12.366	11.9643	13.2516	12.3031	12.1656	11.5474	11.581	12.9509	13.7275	11.8625	12.8729	11.9142	12.357	11.9738	11.6935	12.2347	11.8476	12.0176	12.2779	13.0276	11.1143	13.4419	12.6925	12.6406	12.6379	12.3674	12.1372	12.5317	12.3742	12.0842	11.5196	12.3026	12.853	13.8683	12.38	12.3407	12.2725	11.2421	11.782	11.1016	13.6113	11.1273	13.1864	11.507	13.1826	12.665	13.2527	12.49	12.3347	12.3669	12.1666	12.4422	11.8013	12.5	11.7197	12.168	13.8218	12.2857	10.8436	11.8806	11.2314	12.1727	11.9684	13.192	13.0922	11.3889	13.3095	12.9973	12.5603	12.5929	12.434	Q9H3P7	ACBD3	Golgi resident protein GCP60	Q9H3P7	GCP60_HUMAN
13.754	14.2311	13.4851	14.0435	14.7688	14.2569	14.3874	14.1347	14.4367	NA	14.2616	13.7262	14.501	13.5262	14.1327	14.4396	14.3109	14.2049	14.2031	NA	14.3418	13.1655	14.3579	13.7243	NA	14.3277	14.0165	13.4789	13.1932	13.8951	14.1421	13.9692	14.0509	13.8923	13.375	13.8376	14.2128	14.3103	13.3127	14.3243	14.1329	NA	14.2256	13.6387	14.6375	13.6976	14.1794	14.2199	13.6675	13.8588	14.3193	14.4052	13.6334	14.1147	12.3109	13.7464	13.8476	14.1962	14.3184	14.1621	14.4021	14.4977	13.8436	14.113	13.8607	14.2018	NA	14.6016	13.24	14.3602	13.9333	13.9656	14.0596	NA	14.3272	13.6662	14.084	11.2739	13.9589	NA	NA	14.2174	14.0612	13.974	NA	13.5174	14.1896	14.083	14.4595	NA	13.1793	14.5313	13.7974	14.0075	13.8586	14.5307	NA	13.2423	14.2334	NA	12.4753	14.2147	13.828	13.57	Q9H3Q1	CDC42EP4	Cdc42 effector protein 4	Q9H3Q1	BORG4_HUMAN
NA	NA	NA	NA	NA	NA	NA	NA	NA	NA	NA	NA	NA	NA	NA	NA	NA	10.3133	10.1156	9.60585	NA	10.163	NA	10.5883	10.4788	11.3425	NA	NA	NA	9.89723	NA	NA	NA	9.73701	NA	NA	NA	NA	NA	NA	NA	NA	NA	NA	NA	NA	11.0741	NA	NA	NA	NA	NA	NA	10.8732	NA	11.2061	NA	10.0181	NA	NA	NA	NA	10.5251	11.0414	NA	NA	NA	10.0544	NA	10.8903	NA	NA	NA	NA	10.3926	NA	NA	NA	NA	9.8065	NA	NA	10.5513	NA	NA	NA	9.16714	NA	11.0669	10.5858	NA	10.1202	13.4678	9.85527	NA	NA	NA	NA	NA	NA	NA	NA	NA	7.91833	Q9H3Q3	GAL3ST2	Galactose-3-O-sulfotransferase 2	Q9H3Q3	G3ST2_HUMAN
13.092	13.1567	13.175	13.4785	13.3812	13.1029	12.8829	13.0108	13.318	13.2721	13.2586	13.2692	13.2712	13.4405	13.4938	13.0913	13.5521	13.1431	13.3658	13.4131	12.9024	12.6814	13.5416	13.4054	13.5595	13.0158	13.1783	13.8012	13.3329	13.1384	12.9289	13.6275	13.028	13.0891	13.051	13.4331	13.0734	12.9075	13.0912	13.272	13.4678	13.5976	13.161	13.3973	13.0757	13.1605	12.9403	13.1003	13.3113	12.9476	13.4063	12.9886	13.365	13.2546	13.4196	13.1356	13.4136	13.3908	13.6211	13.2141	13.6733	13.7192	13.4575	13.0961	13.3931	13.8735	13.4877	13.515	13.6092	13.2879	13.2974	13.2662	12.8997	13.5891	13.1632	12.9001	13.034	13.4318	13.506	13.4055	13.4021	13.4864	12.9903	13.4943	13.6414	13.1419	13.4356	13.2255	13.1494	13.5795	13.491	13.3266	13.3587	13.3826	13.4152	13.464	13.2958	13.2019	13.3281	13.5287	13.1515	13.4715	13.5879	13.2064	Q9H3S7	PTPN23	Tyrosine-protein phosphatase non-receptor type 23	Q9H3S7	PTN23_HUMAN
13.9563	13.525	13.9142	14.615	14.4462	14.6052	14.5612	14.1328	14.7578	14.3588	14.3641	14.3628	14.2342	14.6928	14.2558	14.1617	15.0314	14.5715	14.6374	14.1564	13.8953	14.257	14.7335	14.2392	14.2104	14.3385	14.3435	14.7784	14.6772	14.6492	14.1961	14.1868	13.9351	14.8244	14.5354	14.2111	14.2348	14.8088	14.6387	13.9161	14.7746	14.3368	14.4597	14.8517	14.4489	14.485	14.4243	14.3559	14.1568	14.3413	14.3607	14.6977	14.5563	14.7228	14.3935	14.6506	14.5632	14.4214	14.64	14.0016	14.7676	14.8605	14.4155	14.3822	14.8385	14.7398	14.1653	14.4917	14.7757	14.0955	14.046	14.6719	14.7618	14.4242	14.1222	14.3459	14.2475	14.5094	14.6868	14.4304	15.4362	14.7005	14.683	14.4281	14.3342	14.3325	14.656	14.4918	14.3254	14.3942	14.6222	14.1602	14.3516	14.5866	14.2847	14.6879	14.3072	14.5053	14.2807	14.5856	14.4823	14.7186	14.5146	14.1327	Q9H3U1	UNC45A	Protein unc-45 homolog A	Q9H3U1	UN45A_HUMAN
NA	11.4426	11.0111	9.80064	10.1942	10.4426	NA	9.115	NA	10.7113	11.2674	9.12063	8.33539	10.0671	10.2084	NA	11.3162	9.45605	10.2987	10.7311	9.37816	NA	10.5127	NA	11.9328	NA	10.6176	10.5367	11.6874	10.2214	NA	10.8283	NA	10.621	10.7656	11.6669	8.69108	10.4078	11.3109	NA	11.6134	12.6083	10.2031	10.017	9.46398	9.89869	NA	NA	9.39463	NA	8.53688	NA	10.9749	10.9086	11.363	11.5205	11.4091	10.7991	9.98078	9.52989	10.3609	11.1941	8.97336	10.1597	NA	10.8683	10.4758	9.72291	11.1325	NA	10.458	NA	NA	11.9221	9.74175	10.5903	10.2237	10.9254	10.3792	11.0126	NA	10.9368	NA	8.40298	10.855	10.8886	NA	11.3255	NA	12.4105	NA	NA	NA	NA	NA	NA	11.4128	11.5914	NA	11.314	11.5163	10.0948	8.67235	NA	Q9H3U5	MFSD1	Major facilitator superfamily domain-containing protein 1	Q9H3U5	MFSD1_HUMAN
NA	NA	10.9872	NA	NA	NA	10.6011	8.63036	NA	NA	10.4035	8.97324	10.7048	10.4384	NA	NA	9.91109	NA	10.6738	NA	NA	NA	11.6277	NA	NA	NA	NA	NA	NA	10.3608	10.4095	NA	10.7224	11.3436	11.0887	9.47275	10.1051	10.699	11.629	11.1249	10.3941	NA	10.4314	11.1454	9.29832	NA	NA	9.69164	NA	NA	10.4277	NA	NA	NA	NA	9.67579	NA	11.3739	9.52695	10.0775	NA	NA	NA	NA	10.674	NA	NA	9.12888	10.4557	NA	NA	NA	10.2183	NA	NA	NA	NA	NA	9.76272	11.1056	NA	10.7659	NA	10.2136	NA	NA	NA	9.13931	NA	NA	NA	NA	11.3653	7.98538	NA	NA	NA	8.83231	9.44968	NA	NA	8.97702	10.3459	10.7154	Q9H3U7	SMOC2	SPARC-related modular calcium-binding protein 2	Q9H3U7	SMOC2_HUMAN
NA	NA	NA	NA	9.90853	NA	NA	NA	NA	10.3583	10.1339	NA	NA	NA	NA	NA	NA	NA	NA	NA	NA	NA	NA	NA	NA	NA	NA	10.9003	10.5452	NA	NA	NA	NA	NA	NA	10.242	NA	NA	NA	NA	10.298	NA	NA	NA	NA	NA	NA	NA	NA	NA	NA	NA	NA	NA	10.5789	10.5617	NA	NA	9.46858	NA	10.8076	NA	NA	NA	10.0345	NA	10.3597	NA	NA	NA	NA	9.77149	NA	NA	NA	10.2474	NA	8.81304	NA	NA	NA	NA	NA	NA	NA	9.16726	NA	NA	NA	NA	NA	NA	NA	NA	NA	NA	9.61584	11.7672	NA	NA	NA	NA	NA	NA	Q9H400	LIME1	Lck-interacting transmembrane adapter 1	Q9H400	LIME1_HUMAN
NA	NA	12.979	10.2481	10.7144	NA	10.2516	8.36277	NA	13.3057	10.241	10.9268	9.90643	12.5293	10.5448	NA	11.2672	10.4313	10.8141	12.8217	NA	10.4187	10.2352	11.0428	11.2782	10.716	8.94383	9.21133	9.56356	10.08	NA	10.7318	10.329	12.7089	12.9887	8.92039	9.63461	11.0342	12.6328	11.5078	9.97038	11.2552	10.9871	11.5823	10.3909	NA	10.0602	9.85344	9.93478	10.3926	10.449	10.4839	9.60892	10.7948	11.6984	10.6774	10.7443	12.4261	10.0803	9.97288	NA	11.1609	11.1288	10.2799	10.2379	11.1118	12.7358	NA	9.96529	NA	NA	11.2618	9.72814	10.6437	9.099	NA	10.3578	11.9251	11.6429	11.9064	11.8208	11.7266	10.5876	10.7701	12.4051	10.6721	10.369	10.1889	NA	12.0137	10.6195	NA	11.815	9.90993	11.4473	NA	12.2065	11.224	NA	11.0533	9.94188	10.9923	10.1539	10.9584	Q9H425	C1orf198	Uncharacterized protein C1orf198	Q9H425	CA198_HUMAN
12.7532	12.417	12.7087	12.5781	12.8069	11.8463	12.5793	11.6832	12.2357	12.2789	12.8935	12.2919	12.2719	12.8871	12.3788	11.9946	13.2249	12.5104	12.6722	12.4348	11.5722	13.4784	12.7343	10.9893	12.721	11.827	12.4834	12.1932	13.1196	12.5017	12.0735	13.0117	11.9327	12.4265	12.9131	12.7153	12.5147	12.8423	12.7504	11.6473	12.4399	12.8902	12.8756	12.9735	12.3029	12.3021	12.8687	12.4139	11.8548	12.5688	12.4102	11.4212	12.7889	12.5226	12.9084	13.2275	12.4453	12.3955	12.641	11.8773	12.1091	12.807	12.3829	11.9627	12.9292	13.0391	12.8289	12.1512	12.9676	13.1135	11.8348	12.5625	12.4088	12.8176	12.1973	12.6437	12.2064	13.2829	13.0289	12.5848	11.2689	12.6809	12.3318	11.8294	12.4392	12.318	12.2656	12.7905	12.0544	13.0636	13.0141	11.769	12.5191	11.9032	12.7213	11.3689	13.1145	13.0252	12.1341	12.5048	12.9005	12.6385	12.4081	12.5286	Q9H444	CHMP4B	Charged multivesicular body protein 4b	Q9H444	CHM4B_HUMAN
NA	10.1073	11.7181	11.0136	11.3429	9.13301	NA	NA	10.0878	11.0321	10.8161	10.9045	11.37	10.9342	9.20786	9.8645	10.8494	9.64773	9.51677	11.3254	9.75309	10.893	9.52426	NA	11.9826	NA	NA	10.9441	12.056	11.3068	10.6414	10.2094	10.2328	11.469	11.7069	11.0764	6.98622	10.5463	10.9096	11.0209	11.045	11.448	11.0799	10.0438	NA	9.78852	11.1567	11.0077	9.77933	NA	10.6277	10.24	9.93675	NA	9.84168	12.2397	10.4469	10.569	10.4183	10.6192	10.5114	9.93496	NA	7.53461	10.6068	10.674	11.9502	9.39408	10.9154	10.2676	10.0942	10.4077	10.5679	11.9977	10.0998	11.1389	9.1268	11.3796	10.7887	11.1983	NA	11.3146	NA	10.7833	10.3329	NA	10.6151	NA	10.3952	11.8747	10.6792	12.331	11.3654	NA	NA	10.7776	11.9044	11.8862	10.1005	10.3241	11.722	11.124	10.963	11.1779	Q9H446	RWDD1	RWD domain-containing protein 1	Q9H446	RWDD1_HUMAN
10.6849	NA	NA	9.925	9.36763	10.5395	NA	NA	NA	10.5263	10.0387	9.16717	8.43999	8.06363	NA	NA	9.53857	10.3087	NA	9.3371	NA	NA	NA	NA	10.7126	NA	NA	9.60197	10.0797	NA	NA	NA	NA	9.13894	NA	9.66779	NA	9.13053	NA	9.19459	9.03114	10.2036	9.38986	10.0975	NA	NA	NA	NA	10.57	NA	9.73352	9.63614	11.0277	NA	10.0397	10.4613	9.427	10.0941	NA	NA	10.1464	NA	NA	NA	10.3136	NA	NA	NA	10.3053	NA	NA	NA	8.5053	10.4183	10.2222	10.173	NA	NA	9.6084	NA	NA	NA	9.46368	NA	NA	10.3342	10.4319	NA	NA	NA	9.73899	NA	8.71501	NA	NA	NA	9.2776	9.98231	9.55134	NA	10.1472	9.18945	9.79753	9.81218	Q9H469	FBXL15	F-box/LRR-repeat protein 15	Q9H469	FXL15_HUMAN
NA	10.0108	NA	12.8081	8.79131	10.2111	9.62172	11.6221	NA	NA	NA	11.0342	11.918	NA	10.2275	12.0418	NA	9.89276	9.35331	11.4719	10.7097	13.119	10.1737	9.53647	NA	NA	NA	NA	9.83002	9.86228	10.6597	NA	11.1406	NA	9.59489	10.5536	8.71382	10.1703	NA	NA	NA	NA	9.85445	NA	9.10154	10.6453	10.8779	10.8678	10.9753	12.0308	NA	10.2565	9.64076	NA	10.391	10.1158	NA	NA	9.50982	10.4078	9.84735	NA	9.97988	NA	NA	NA	10.8634	10.6109	9.45709	10.9379	NA	NA	NA	10.4304	11.9948	NA	NA	10.4744	NA	9.8812	14.6183	NA	NA	NA	NA	7.42375	NA	9.79304	NA	8.72062	NA	NA	10.0038	NA	NA	NA	10.7098	10.0458	9.68794	10.3794	NA	NA	9.55247	10.7348	Q9H477	RBKS	Ribokinase	Q9H477	RBSK_HUMAN
12.1984	11.2939	11.2753	11.4848	11.3919	12.0121	10.801	11.6766	11.2073	11.1397	11.2684	11.1443	11.4535	12.0663	10.8983	11.6451	11.4485	12.3224	11.8448	10.9044	10.8681	10.6765	12.2818	10.9302	10.32	11.8632	10.9571	10.6234	10.9759	11.3822	10.2048	11.4628	11.366	11.989	11.1858	11.9254	11.5304	11.5116	11.2402	11.4219	11.8679	10.1046	11.1827	11.087	11.4009	10.6879	11.3254	11.1392	11.5303	11.7803	11.5839	11.3888	11.7515	11.8433	10.6476	10.8779	11.3154	11.7002	11.7769	11.802	11.7826	10.9789	10.8891	11.7058	11.3118	11.6551	11.256	12.1286	11.4776	11.4343	NA	10.8882	11.2425	NA	11.6043	10.4067	11.5311	10.7612	11.3688	11.2657	9.94921	11.8524	12.2271	11.3379	11.4623	9.87243	11.7725	11.1333	11.5344	9.66142	10.6504	11.5048	11.2709	11.8659	11.5931	10.6097	10.1988	10.6439	11.5424	NA	8.75435	11.3786	11.2261	11.0237	Q9H479	FN3K	Fructosamine-3-kinase	Q9H479	FN3K_HUMAN
13.1541	12.2185	13.3736	12.8036	12.684	11.9536	10.8454	11.8838	11.2289	13.5375	12.8909	13.3723	12.6808	13.1397	12.3237	12.3643	12.3102	12.3513	13.0133	13.2484	NA	11.6372	12.2996	12.623	13.7059	12.09	12.5231	12.4617	12.7229	12.4738	11.6475	13.1802	12.5017	12.4304	12.6007	13.0392	12.6152	11.6952	13.196	11.9292	12.9271	13.0318	12.3431	12.3004	11.6114	NA	12.2707	12.4501	NA	12.5179	12.2339	11.5133	12.079	12.9923	13.288	12.5	12.9336	12.8252	12.4456	11.9228	12.3946	12.3038	12.2001	12.7008	12.1348	11.4248	13.6008	12.3974	12.7691	12.677	12.4503	12.517	11.0348	13.7771	11.4161	12.6689	11.5352	13.1997	12.9473	12.9772	NA	12.8556	12.0491	12.3874	13.2734	11.6728	11.8401	11.5328	11.637	13.3848	12.1304	11.4444	12.7594	12.3231	11.6192	9.98345	13.6166	12.8847	12.1051	13.4586	14.0672	12.9338	11.7716	11.888	Q9H488	POFUT1	GDP-fucose protein O-fucosyltransferase 1	Q9H488	OFUT1_HUMAN
9.91214	NA	11.7209	10.9624	10.13	11.6012	NA	10.8507	NA	10.1758	NA	11.4405	10.9885	11.0503	11.5063	NA	11.4298	11.6383	12.0102	11.4878	10.8054	10.7895	10.5216	10.8474	11.6844	NA	11.0367	10.7495	10.4094	11.7264	11.2156	10.7256	10.436	10.4575	9.92909	10.3158	11.8047	11.2152	10.8014	NA	10.8337	11.5585	11.2076	10.6146	10.4703	11.062	11.0664	10.5901	10.8552	NA	10.9716	10.4999	12.4298	10.138	NA	11.5758	11.5214	11.3437	11.1692	11.9566	11.844	11.296	10.8371	10.4789	11.3817	12.0574	11.1965	10.6445	11.1399	11.8029	11.746	12.1956	9.78167	10.7469	10.9305	NA	10.6982	10.7799	10.5095	11.9792	13.0822	11.3085	NA	9.97676	10.6215	10.3116	10.9506	10.581	9.81915	10.8272	11.34	11.0509	10.6644	10.5129	11.2451	10.4212	10.0199	10.8672	10.4176	11.3118	12.0629	11.7868	11.0712	10.3766	Q9H490	PIGU	Phosphatidylinositol glycan anchor biosynthesis class U protein	Q9H490	PIGU_HUMAN
NA	NA	NA	10.8856	10.875	11.3797	12.2555	NA	11.507	10.9034	12.7357	11.8297	11.0574	NA	10.1546	11.6349	11.3202	10.3974	10.6491	NA	NA	NA	10.876	NA	11.6471	NA	11.8641	11.0045	12.6298	11.1019	10.6697	12.1433	NA	11.4817	10.5467	12.4265	11.464	10.896	11.5312	11.2376	11.4668	10.9822	11.3229	NA	NA	10.4453	10.8673	11.9009	NA	10.7774	11.1362	9.54462	10.8764	NA	12.2149	12.8185	10.4675	11.2594	10.8764	11.7072	10.7176	11.7375	11.2954	10.3887	12.0494	11.2238	12.3143	NA	11.7722	NA	10.269	NA	11.4773	NA	11.3191	12.8733	11.2779	12.3711	10.851	11.2498	NA	11.2249	11.3829	10.9788	NA	11.1212	11.7762	NA	NA	11.0973	11.6634	NA	NA	11.1769	10.6449	11.4112	NA	12.5614	9.60403	12.1062	11.8234	11.5372	10.3321	NA	Q9H497	TOR3A	Torsin-3A	Q9H497	TOR3A_HUMAN
10.7081	10.9212	11.4115	10.9587	10.2455	10.4652	11.372	10.9244	NA	11.2596	11.4172	10.6781	10.9858	10.0495	10.6284	10.2254	NA	NA	11.2945	11.4813	10.5812	NA	11.8579	10.9677	11.5539	8.76764	10.1735	10.3314	11.3144	10.7527	11.1294	10.907	10.9019	9.88089	11.2887	11.0754	10.5613	11.1876	10.3246	10.8675	10.5198	11.5747	10.7047	10.3662	11.0357	NA	10.6556	9.93329	11.3785	11.2446	10.7314	10.6143	9.61698	10.5407	10.9894	11.5435	10.8016	11.192	10.8192	10.6329	10.7352	11.3193	11.57	11.0823	10.905	10.4123	11.3367	10.1995	10.2549	11.2777	11.1756	11.5736	10.3496	12.1566	10.6378	10.5768	NA	11.5512	10.9834	11.3848	NA	11.5097	11.4607	11.0844	11.4665	11.1845	10.3931	10.2689	11.7566	11.4449	11.0815	11.2673	10.3918	11.0962	10.0972	11.3744	11.6752	10.9244	11.0999	12.3017	11.554	11.3562	11.2418	11.2201	Q9H4A3	WNK1	Serine/threonine-protein kinase WNK1	Q9H4A3	WNK1_HUMAN
14.2656	14.0928	14.9764	14.4504	14.3308	14.3376	14.321	14.6133	13.8957	14.593	14.4192	14.6919	14.9857	14.1326	14.4452	14.7811	13.7382	14.6743	14.6172	14.7849	14.5176	13.8539	14.6499	14.4362	14.8618	14.0196	14.877	14.7562	14.7874	14.4177	14.086	14.8318	14.6256	14.1921	14.6995	14.5292	14.1986	14.3734	14.7616	14.2724	14.3565	14.9514	14.4564	14.3251	14.371	14.095	14.663	14.5595	14.3603	15.0856	14.6375	14.5824	14.102	13.8786	14.7386	15.0412	14.3794	14.8108	14.7466	14.2243	14.517	14.0459	14.6433	14.431	14.74	14.0474	14.5315	14.9558	14.0831	14.6972	14.6509	13.9488	14.4962	14.9479	14.8033	14.8428	14.2016	14.6072	14.7893	14.9187	14.5923	14.9136	14.7981	14.7566	14.5214	14.464	14.6331	14.6625	14.3963	14.805	14.5693	14.6846	14.3132	13.9506	14.3439	13.8888	14.9366	14.4919	14.8724	14.9785	14.9689	14.6077	14.4212	14.3921	Q9H4A4	RNPEP	Aminopeptidase B	Q9H4A4	AMPB_HUMAN
10.5306	12.1438	11.0708	11.482	10.7205	11.2471	12.3303	10.9759	11.2877	11.839	12.2174	11.3508	10.9529	10.8365	11.7087	11.9725	11.025	12.0551	10.3435	11.0918	11.3054	10.3895	12.0069	10.4944	11.8322	10.358	11.3985	10.4413	10.7011	10.4812	NA	NA	11.3865	10.0976	11.2401	11.3074	11.4222	10.4452	11.2146	10.5957	10.9806	11.1253	10.326	10.7778	10.3975	11.276	10.6327	10.5489	10.9422	11.3142	10.8246	11.1007	11.4231	11.7358	11.8213	11.3439	11.974	11.1343	11.3255	11.9461	11.5895	11.9691	10.1092	10.1365	9.67499	11.405	11.7006	11.3634	11.9428	10.8094	11.715	11.0968	10.7972	10.9447	10.964	11.7235	11.0979	11.5831	9.8741	10.6581	NA	11.3586	10.2504	11.2707	11.5391	10.7893	10.953	11.3433	9.99516	10.8816	10.8803	11.5061	NA	NA	NA	11.8898	11.8612	10.9015	11.2896	10.8881	11.236	12.0704	10.365	11.1313	Q9H4A5	GOLPH3L	Golgi phosphoprotein 3-like	Q9H4A5	GLP3L_HUMAN
12.3702	12.1422	10.9127	11.7031	11.742	11.7695	11.0005	12.093	10.5358	12.9437	12.0858	11.8617	11.2298	11.9458	12.1274	12.1821	12.3702	NA	12.9161	11.8487	11.6412	NA	12.4575	10.7924	12.9224	10.6904	11.4108	12.0769	12.4374	12.1483	NA	11.9834	12.5979	12.1916	11.627	12.6807	11.4465	11.2789	11.5266	11.8587	12.0835	12.2532	11.0453	12.6698	10.9695	11.9798	11.4958	11.2738	12.0429	11.561	12.2608	11.2221	12.1318	11.6896	12.2393	12.2532	12.3196	11.8907	12.1269	11.1962	11.4555	12.1861	11.4688	11.7533	11.9547	11.7671	13.043	11.7311	11.5447	12.1162	NA	11.2647	11.5024	12.3293	11.9058	12.0502	11.2208	12.3438	12.2925	11.783	NA	12.0359	11.3715	12.0334	11.9322	12.1308	12.1907	10.9103	NA	12.2952	11.9913	11.096	11.1566	10.8952	11.5037	11.6084	12.3239	12.5075	11.7513	12.5605	12.1433	11.9593	11.6022	10.5875	Q9H4A6	GOLPH3	Golgi phosphoprotein 3	Q9H4A6	GOLP3_HUMAN
NA	NA	NA	NA	NA	NA	NA	NA	NA	NA	NA	NA	NA	NA	NA	NA	NA	NA	NA	NA	NA	11.3552	NA	NA	NA	NA	NA	NA	NA	NA	NA	NA	NA	NA	NA	NA	NA	NA	NA	NA	NA	NA	NA	NA	NA	NA	NA	NA	NA	NA	NA	NA	NA	NA	NA	NA	NA	NA	NA	NA	NA	NA	NA	NA	NA	NA	NA	NA	NA	NA	NA	NA	NA	NA	NA	NA	NA	NA	NA	NA	12.2984	NA	NA	NA	NA	NA	NA	NA	NA	NA	NA	NA	NA	NA	NA	NA	NA	NA	NA	NA	NA	NA	NA	NA	Q9H4B4	PLK3	Serine/threonine-protein kinase PLK3	Q9H4B4;Q9NYY3	PLK3_HUMAN
13.4011	11.4503	NA	11.7523	12.7892	8.68011	NA	NA	NA	NA	12.276	10.8966	12.2426	NA	10.6323	NA	11.7834	NA	NA	12.7301	NA	NA	NA	NA	10.9253	12.7619	12.7709	11.8126	NA	10.9807	NA	10.3481	NA	11.5374	10.9559	14.5385	11.4816	9.75792	8.42839	NA	11.6068	12.4076	NA	11.0474	NA	NA	12.244	NA	10.9347	13.0958	NA	NA	13.0852	14.1483	NA	NA	11.8884	10.8851	NA	NA	NA	NA	NA	NA	12.0925	10.7431	NA	NA	13.678	11.0849	12.4928	NA	NA	10.8038	NA	NA	9.75635	11.1926	12.1732	NA	11.8793	10.9561	NA	10.0209	NA	12.279	11.4536	NA	NA	NA	11.707	NA	NA	13.9448	12.2672	NA	NA	NA	NA	NA	NA	13.2118	10.2399	12.6572	Q9H4B7	TUBB1	Tubulin beta-1 chain	Q9H4B7	TBB1_HUMAN
10.9842	11.9626	NA	11.3606	11.6351	11.6675	NA	10.1879	NA	11.7142	12.0375	11.0272	11.573	10.6054	10.4317	10.1754	10.6873	NA	11.107	10.951	10.2855	9.83004	10.6616	11.2967	11.1557	NA	12.1114	12.3773	13.6877	11.3542	NA	11.9068	NA	10.6531	NA	11.9616	10.0792	10.4419	9.65435	10.5738	13.0424	11.7473	11.0876	10.383	NA	11.3144	10.6327	11.9176	NA	11.7066	11.2072	8.90173	13.0209	10.8971	11.992	13.3841	12.3583	8.81977	11.5118	9.61609	11.7387	11.0244	9.80141	9.99584	12.2127	9.62942	11.7504	8.68351	12.5316	11.9796	11.3353	11.8609	NA	10.6153	10.3779	12.7168	10.1985	12.0723	10.2348	11.5881	NA	10.4533	NA	9.91169	11.7207	13.1135	9.47395	12.1462	NA	11.4256	13.1894	NA	10.2415	10.0286	12.5104	NA	10.9632	12.3685	10.5299	9.97001	10.4898	11.7031	11.069	11.9266	Q9H4E7	DEF6	Differentially expressed in FDCP 6 homolog	Q9H4E7	DEFI6_HUMAN
12.2394	12.4657	12.1531	12.6145	12.2646	12.5295	12.7992	12.2287	12.4776	11.0052	12.5963	12.6664	12.6762	12.5392	12.5688	12.9228	12.8502	13.3301	13.1613	11.9924	12.2746	12.1632	12.6025	12.8483	11.4859	12.5528	11.9214	11.6325	11.4286	12.5535	11.847	12.1404	12.2554	12.4499	11.9111	12.0838	11.8515	12.5957	11.9993	12.9793	11.8948	11.84	12.3962	12.12	12.4663	12.6747	12.2569	12.2619	12.6777	12.1395	13.093	12.7838	12.254	12.9995	11.0409	11.4147	12.2539	12.5295	12.8516	12.412	11.8318	12.4931	12.2891	12.5835	11.9987	12.8698	11.7089	12.8862	12.1006	12.4525	13.1034	12.6553	12.6688	11.5549	12.493	11.6892	12.3717	11.6629	12.6463	11.2133	13.5277	12.4378	13.2556	12.8741	11.9754	11.7805	13.0218	12.0069	12.9251	11.3158	11.4645	12.5006	13.1228	12.8903	11.8507	12.8365	11.5435	12.1081	12.54	9.51787	11.7641	12.7352	11.9055	12.1023	Q9H4G0	EPB41L1	Band 4.1-like protein 1	Q9H4G0	E41L1_HUMAN
14.1212	13.2469	14.3618	14.0569	14.1171	14.4234	13.0718	13.7017	13.9316	14.0033	14.2028	14.1137	13.983	14.2164	13.4095	14.3089	14.564	13.8132	14.1132	13.6054	13.9023	13.1835	14.2321	13.9251	13.4744	14.4128	14.2244	14.5141	14.0692	14.0988	13.7108	14.1254	13.6374	14.2999	14.6093	13.8477	14.278	14.3622	14.3906	14.8258	14.4825	13.8338	14.2819	14.4284	13.4667	14.3506	14.3081	14.0474	13.753	14.2257	14.69	14.3411	14.2904	15.2672	14.0565	14.4117	14.7815	14.5833	14.2972	14.4811	14.3656	14.3371	14.4023	13.9567	14.1301	14.6171	12.8882	14.1578	13.5494	14.5585	14.1444	14.6813	14.4408	14.1958	14.1748	14.2087	14.2617	13.9846	14.2882	14.0616	NA	14.5984	14.1373	14.2208	13.3158	13.5958	14.1816	13.6977	14.3549	14.1121	14.2615	14.8222	14.584	14.8806	14.3331	14.3273	14.1456	14.2127	13.8149	14.2853	13.4862	13.3675	14.26	13.729	Q9H4G4	GLIPR2	Golgi-associated plant pathogenesis-related protein 1	Q9H4G4	GAPR1_HUMAN
NA	NA	9.59952	9.87515	NA	NA	NA	NA	10.0628	10.4607	10.7961	8.65755	9.70802	9.27901	10.078	NA	10.1326	9.86972	NA	10.2262	NA	NA	7.98338	NA	9.81852	NA	11.0214	9.84583	10.8024	NA	NA	9.79564	NA	8.90864	NA	11.3092	NA	NA	NA	8.8169	10.162	10.5793	8.84943	NA	NA	NA	NA	NA	NA	NA	10.0517	NA	10.552	NA	10.7674	10.8322	9.68853	9.68048	10.1268	NA	10.181	9.14446	NA	NA	NA	10.238	10.3596	NA	10.4226	10.979	NA	10.2237	NA	9.99084	9.70678	10.9314	NA	10.9951	10.1932	8.8516	NA	8.33995	9.6349	NA	NA	NA	10.3568	NA	NA	9.3856	10.1251	NA	NA	NA	NA	NA	10.299	10.804	10.7721	10.0908	9.5961	10.8595	10.7603	10.2869	Q9H4I3	TRABD	TraB domain-containing protein	Q9H4I3	TRABD_HUMAN
NA	NA	10.0365	NA	NA	9.48841	NA	NA	NA	NA	10.4187	9.60847	NA	10.0026	NA	NA	10.0091	NA	NA	9.73958	NA	NA	9.93682	NA	10.3274	10.3281	10.36	10.0553	9.80893	NA	NA	NA	NA	NA	NA	NA	10.5354	NA	NA	9.78425	9.57214	9.82262	9.66569	10.1132	NA	NA	NA	10.2996	9.60178	NA	NA	NA	10.3695	11.112	NA	10.2137	NA	9.75799	NA	NA	9.48434	NA	NA	NA	8.94032	NA	9.93901	10.2669	10.4302	NA	NA	NA	NA	9.64166	NA	9.81492	NA	NA	NA	NA	NA	NA	NA	NA	NA	NA	NA	NA	NA	10.342	9.90318	NA	NA	NA	NA	NA	10.9718	NA	NA	NA	10.0157	10.7494	10.1675	NA	Q9H4L4	SENP3	Sentrin-specific protease 3	Q9H4L4	SENP3_HUMAN
12.5263	NA	NA	9.89471	10.5042	NA	NA	NA	NA	11.305	10.5049	NA	10.3786	11.8576	10.1407	NA	9.61625	9.55885	10.1425	NA	NA	9.96763	NA	NA	10.9715	NA	10.4594	10.8907	10.9601	NA	NA	10.3554	NA	10.1468	9.23532	11.1605	9.38432	NA	NA	8.80895	10.7676	11.4017	10.0288	10.9239	NA	11.0013	NA	NA	8.89863	NA	NA	9.23288	9.26116	NA	11.4243	11.0204	9.54726	9.18309	10.2074	9.51215	9.63291	9.02801	NA	NA	11.1089	10.249	10.9548	9.76851	10.9509	10.86	NA	NA	NA	10.9633	9.99156	11.4537	NA	10.7383	8.40172	11.9121	12.097	9.03824	NA	9.98445	NA	10.2003	10.0356	10.392	NA	10.93	10.5275	NA	10.4454	NA	NA	NA	12.0249	11.6587	8.94919	11.2986	11.6283	10.7252	10.2596	10.8138	Q9H4L5	OSBPL3	Oxysterol-binding protein-related protein 3	Q9H4L5	OSBL3_HUMAN
15.0724	15.8166	14.7875	15.7934	16.0288	15.2512	15.1177	15.2615	15.4008	14.152	15.6597	15.225	15.3849	15.0574	15.5487	15.5882	15.5131	15.123	15.1903	14.2777	15.2468	15.7747	15.4912	15.6821	14.385	16.2475	15.3114	14.7743	15.8398	16.0699	14.6963	15.4503	15.2542	15.3541	14.9039	15.6684	15.6758	16.157	14.8107	15.9946	15.6628	14.3115	16.0065	15.3965	15.7036	15.3031	15.7933	15.0345	15.3315	15.6048	15.8873	15.8542	15.2416	16.2469	14.4331	15.8706	15.4082	15.5443	15.9297	15.5284	15.0693	15.0434	15.2549	15.4598	15.3514	15.6409	13.9818	15.661	16.0365	16.0389	15.4923	15.279	15.8159	13.4529	14.9751	15.6929	14.9324	14.4935	15.5514	14.3888	15.5752	16.1667	15.5843	15.6945	14.242	15.3525	15.3856	15.5887	15.8873	14.1703	15.1273	15.6752	15.3993	16.1693	15.3633	14.9097	13.98	14.4089	15.1316	13.8882	13.2247	15.9871	14.7146	15.4072	Q9H4M9	EHD1	EH domain-containing protein 1	Q9NZN3;Q9H4M9	EHD1_HUMAN
10.487	NA	NA	10.0286	9.94623	8.79941	NA	9.93755	NA	NA	8.94118	9.51922	NA	NA	10.2841	NA	9.54374	NA	9.19746	NA	9.54982	9.05154	NA	9.80664	NA	9.88628	NA	7.00927	9.46397	NA	NA	10.9274	9.71149	NA	NA	8.63295	NA	10.2237	NA	8.83895	NA	NA	9.66815	NA	9.19515	NA	NA	9.60957	9.98197	9.22236	8.98492	10.1321	9.85683	9.08001	NA	8.78424	NA	NA	10.4585	NA	9.54293	9.44648	9.81865	9.34744	9.26357	10.5356	NA	10.8613	NA	NA	NA	NA	9.82924	NA	10.0234	7.88512	10.552	NA	NA	NA	NA	NA	10.9899	NA	NA	10.3931	8.62995	9.12708	9.76659	NA	9.13774	NA	10.4812	10.2578	NA	11.3692	NA	9.18084	11.3418	NA	10.1613	9.6525	10.7004	10.643	Q9H4W6;Q9HAK2;Q9UH73	EBF1;EBF2;EBF3	Transcription factor COE3	Q9UH73;Q9HAK2;Q9H4W6	COE1_HUMAN;COE2_HUMAN;COE3_HUMAN
NA	NA	10.0983	NA	NA	NA	NA	NA	NA	9.18732	NA	8.45596	9.25147	10.0676	NA	NA	10.1065	NA	9.97454	NA	NA	NA	NA	NA	12.1306	NA	NA	NA	10.0742	NA	NA	NA	NA	NA	10.572	8.67614	NA	NA	NA	NA	NA	12.1256	NA	9.73397	NA	NA	NA	NA	NA	NA	NA	NA	9.80368	NA	10.479	9.49722	NA	10.6634	NA	NA	NA	NA	NA	NA	9.48368	9.68703	11.3341	NA	NA	NA	NA	NA	NA	10.0249	8.05317	10.7945	NA	9.68359	9.76894	9.2808	NA	NA	NA	NA	NA	NA	NA	NA	NA	10.8793	NA	NA	NA	NA	NA	NA	10.5885	10.7046	NA	9.66932	8.5076	NA	9.7422	9.40536	Q9H4X1	RGCC	Regulator of cell cycle RGCC	Q9H4X1	RGCC_HUMAN
11.9564	10.3987	NA	10.3588	10.8346	NA	NA	10.5371	NA	10.2198	9.73725	9.54664	9.71738	10.1207	NA	9.11435	10.0737	11.1625	9.96723	NA	9.66703	9.926	10.7745	10.0249	9.56922	10.5408	10.4772	11.3567	11.302	10.4243	11.693	10.3866	10.9378	10.1681	8.85918	10.0116	10.062	9.84361	10.3949	9.49813	10.644	9.7887	9.76915	10.9045	10.9028	9.57101	9.81476	10.9581	10.853	9.78924	10.785	9.09189	9.864	9.31858	10.1239	10.4261	10.4082	8.94453	10.1317	10.5979	10.0608	11.028	10.6432	11.0656	9.29807	11.2653	9.09117	11.4622	9.5694	11.4279	NA	9.67661	9.75471	NA	10.4343	10.6659	10.1865	10.1069	9.60819	9.60195	NA	10.6581	9.95548	9.97709	10.7338	10.5389	10.1808	10.1781	10.997	9.92007	11.1485	11.0176	10.8869	10.8729	NA	10.5025	8.19311	10.9017	9.81776	NA	9.90194	9.1013	9.07846	10.147	Q9H4Z3	PCIF1	mRNA (2'-O-methyladenosine-N(6)-)-methyltransferase	Q9H4Z3	CAPAM_HUMAN
13.1029	13.2242	12.6553	13.1642	13.091	12.9962	13.8121	13.0857	13.3384	13.0847	13.8596	13.4002	12.7957	13.1388	13.3967	13.3055	13.3118	13.291	12.5944	12.9086	12.9589	12.4251	13.303	12.7246	13.1978	13.0325	13.3138	13.0537	13.5846	12.763	12.5649	13.4595	12.7552	12.6484	12.6309	13.828	13.3204	12.9545	11.95	13.2789	13.8593	13.0576	12.9419	13.1936	13.1201	13.512	13.4783	13.3008	12.5062	13.2843	13.0012	13.3205	13.4662	13.5165	13.2996	13.7973	13.1766	12.4008	13.5893	13.6554	12.9167	13.1671	13.0992	13.2703	13.5496	13.8673	13.969	13.4062	13.5569	12.8474	13.1813	13.1078	13.4292	13.1018	13.6548	13.889	13.3316	13.7426	12.7241	12.6864	13.4837	13.0828	13.3378	13.4298	13.1579	13.3317	13.4127	13.4591	11.7127	13.1174	12.8306	13.7088	13.2417	13.1805	12.9348	12.8612	13.5282	14.3411	13.1315	13.0945	13.2854	13.3686	13.6649	13.6256	Q9H553	ALG2	Alpha-1,3/1,6-mannosyltransferase ALG2	Q9H553	ALG2_HUMAN
NA	NA	9.66729	10.7615	10.1212	11.5567	NA	10.7308	11.5239	11.6004	10.3716	10.6635	10.3945	11.4806	11.0166	11.2087	11.0371	11.102	11.1013	10.1708	9.28772	NA	10.9416	9.62149	11.3111	11.6889	10.7882	10.1719	10.8574	10.2214	NA	8.01355	10.2408	10.6087	9.90738	10.6442	10.5652	10.1829	10.7098	10.792	11.0892	10.8904	10.8594	11.4046	9.80643	11.095	11.0743	10.4286	9.81001	NA	10.6314	9.85343	10.6063	11.3178	10.3134	11.3387	10.5655	10.8096	10.1481	10.7994	11.3202	11.6872	9.92244	10.3438	9.94847	11.4637	10.787	11.0287	10.6059	9.49134	NA	10.4634	10.9376	10.4258	10.0653	11.1757	11.4749	9.8933	9.80414	10.3215	NA	10.0523	11.5465	11.0964	10.2858	11.0013	9.55048	10.2039	NA	10.9802	10.5903	10.7735	11.1897	NA	11.6934	NA	10.6513	10.435	10.9127	10.639	11.6403	10.6808	9.89365	10.3355	Q9H583	HEATR1	HEAT repeat-containing protein 1	Q9H583	HEAT1_HUMAN
11.973	11.6186	12.5401	11.4704	11.1827	11.8919	9.79321	10.7065	12.0869	12.5202	11.8774	11.8145	11.7847	11.6893	11.6785	11.8243	12.2173	11.9031	12.3028	12.013	11.1931	NA	11.699	10.5866	12.6644	NA	12.0903	11.3781	11.8158	11.2186	9.33322	11.6945	12.2542	11.9723	11.5849	11.683	12.0226	11.2055	11.7488	11.2334	11.345	12.4722	11.7539	11.5144	10.8968	11.3928	10.1092	12.0447	11.6571	10.2795	11.1553	11.9634	11.5804	11.1993	12.2496	11.9798	11.2626	10.9214	11.6502	11.207	11.5244	11.3839	11.2954	11.1496	12.409	11.9078	12.1801	11.1967	12.1874	10.3548	11.9319	11.8767	11.1437	12.7003	11.8759	12.0977	11.3158	11.3233	12.0391	13.4821	NA	11.7699	11.0222	10.3161	12.2163	10.7878	11.9787	11.3391	10.5645	12.7026	11.914	11.9056	11.6281	NA	NA	NA	12.2482	11.8243	11.3957	12.7664	11.9499	11.3225	11.5259	10.6641	Q9H5N1	RABEP2	Rab GTPase-binding effector protein 2	Q9H5N1	RABE2_HUMAN
10.4999	NA	NA	NA	9.01763	NA	NA	NA	NA	NA	8.88535	8.73218	10.1069	9.40091	NA	NA	10.6532	NA	NA	NA	NA	NA	NA	NA	9.23818	NA	NA	7.83218	9.37859	NA	NA	NA	NA	8.01161	NA	8.37814	9.52943	10.2145	NA	7.99482	NA	9.29155	NA	NA	NA	NA	NA	NA	NA	NA	8.57821	NA	9.78125	NA	10.485	8.83775	NA	NA	NA	NA	NA	NA	NA	NA	NA	10.0012	NA	NA	NA	NA	NA	NA	NA	9.2432	NA	NA	NA	7.63315	9.73854	NA	NA	NA	NA	NA	NA	9.94584	NA	NA	NA	NA	NA	NA	8.69739	NA	9.78135	NA	8.82252	9.71204	NA	NA	10.6891	8.68206	NA	NA	Q9H5Q4	TFB2M	Dimethyladenosine transferase 2, mitochondrial	Q9H5Q4	TFB2M_HUMAN
10.35	NA	NA	NA	11.0667	NA	NA	10.1052	NA	12.0225	10.9177	NA	9.55137	NA	9.89991	NA	NA	11.2938	11.506	11.7071	NA	NA	NA	NA	12.0054	NA	10.8978	10.8642	NA	NA	NA	NA	10.4337	9.44576	NA	NA	NA	NA	10.334	10.1135	10.2247	11.7111	NA	11.0364	NA	NA	NA	NA	NA	10.4751	NA	NA	NA	11.2861	NA	10.9598	NA	9.64142	NA	NA	NA	10.4827	9.86176	NA	NA	10.5225	11.0573	NA	10.2307	10.4408	10.2745	NA	9.50252	11.8493	NA	NA	NA	10.2699	NA	11.4412	NA	NA	NA	9.84618	12.4858	NA	NA	10.6557	NA	11.5814	10.8663	NA	9.38175	NA	NA	NA	9.33121	9.86057	NA	11.8409	12.2737	NA	10.2951	NA	Q9H5V8	CDCP1	CUB domain-containing protein 1	Q9H5V8	CDCP1_HUMAN
NA	NA	NA	NA	NA	9.58762	NA	10.0769	NA	NA	10.3725	9.36682	NA	NA	NA	NA	NA	NA	9.5035	NA	NA	NA	NA	9.8931	9.8895	NA	NA	NA	10.7651	NA	NA	10.1667	NA	10.4237	9.51887	NA	NA	NA	NA	NA	10.9395	NA	10.4511	9.43383	9.5138	10.4708	9.97166	11.0084	NA	NA	NA	10.3818	NA	NA	NA	11.0985	NA	NA	10.1309	NA	10.2706	NA	9.8802	NA	9.78354	NA	NA	NA	10.1841	10.3325	10.9433	11.3749	10.517	NA	NA	8.29938	NA	NA	9.96786	NA	NA	NA	NA	NA	NA	NA	NA	NA	NA	9.47686	11.0335	10.548	10.0117	10.264	NA	NA	NA	10.3623	NA	NA	10.7478	NA	NA	NA	Q9H5V9	STEEP1	STING ER exit protein	Q9H5V9	STEEP_HUMAN
NA	10.7897	9.64827	10.1498	9.55463	8.21489	NA	NA	NA	10.4481	10.2818	10.0976	9.89475	10.4074	9.82425	NA	10.1396	NA	9.19471	NA	NA	NA	NA	NA	10.5785	NA	11.0565	9.7213	11.1801	10.938	10.9503	10.4272	8.60939	10.1937	8.1724	10.3986	9.39577	NA	NA	9.73999	10.4363	11.0377	9.10367	9.90513	NA	8.99994	NA	NA	9.71915	9.16729	9.33535	7.68869	10.4237	NA	11.0786	10.6814	8.12697	8.73383	9.7177	8.65678	10.6912	10.3623	10.1493	NA	9.70606	10.574	10.332	9.01969	11.0208	NA	9.9803	NA	9.65379	10.6973	8.05481	10.6774	NA	10.8538	9.85719	9.34097	NA	9.45967	NA	NA	9.89904	10.2377	NA	9.19119	NA	10.3325	10.3319	8.93671	9.3612	NA	10.5475	10.7217	11.1074	11.5369	7.70396	9.79785	9.79951	9.76892	10.4583	10.4959	Q9H5X1	CIAO2A	Cytosolic iron-sulfur assembly component 2A	Q9H5X1	CIA2A_HUMAN
NA	NA	NA	8.50122	10.5738	NA	10.8264	9.84973	8.96442	9.94547	10.6784	9.12272	NA	10.0037	NA	NA	9.01407	10.5447	10.2629	NA	NA	NA	9.64086	10.049	10.5997	9.73104	NA	10.1943	NA	NA	NA	NA	NA	NA	9.30428	10.452	NA	9.64733	10.7569	8.89556	10.4496	10.0188	9.82648	9.25037	NA	NA	9.26319	NA	NA	NA	9.86275	NA	9.86282	NA	9.74293	11.4937	9.64706	9.66094	9.02807	8.71961	10.4115	NA	9.78695	NA	9.82883	10.3782	10.0447	NA	9.13085	NA	NA	9.15604	9.92951	9.76786	NA	NA	NA	10.7461	8.28988	8.68542	NA	NA	NA	NA	NA	NA	NA	NA	NA	9.41529	NA	9.20334	NA	NA	NA	10.7544	10.1008	10.0397	NA	8.61069	NA	10.4288	9.329	10.0921	Q9H5Z1	DHX35	Probable ATP-dependent RNA helicase DHX35	Q9H5Z1	DHX35_HUMAN
8.17669	NA	NA	NA	NA	NA	10.1466	NA	NA	10.5146	NA	NA	8.49941	9.88772	7.78232	NA	NA	NA	NA	10.3147	NA	NA	10.4835	NA	12.0771	NA	NA	NA	NA	NA	NA	NA	NA	NA	NA	9.85727	9.61582	NA	8.94357	9.61052	NA	10.9906	NA	NA	NA	NA	NA	NA	NA	NA	9.41506	NA	NA	NA	10.2313	NA	9.28413	NA	NA	NA	NA	NA	9.83534	NA	NA	NA	11.1748	9.90401	NA	NA	NA	NA	NA	11.9899	NA	NA	NA	9.54838	9.69235	10.6792	NA	NA	NA	NA	11.0668	NA	NA	NA	NA	11.0335	NA	NA	NA	NA	NA	NA	10.3355	NA	NA	11.4533	11.3723	9.32184	NA	NA	Q9H694	BICC1	Protein bicaudal C homolog 1	Q9H694	BICC1_HUMAN
NA	NA	10.6244	NA	NA	NA	NA	NA	NA	NA	NA	NA	NA	NA	NA	8.82734	NA	NA	NA	NA	NA	13.9303	NA	NA	NA	NA	NA	NA	NA	NA	NA	NA	NA	NA	NA	NA	NA	NA	NA	NA	NA	NA	NA	NA	NA	NA	NA	NA	NA	NA	NA	NA	NA	NA	NA	NA	NA	NA	NA	NA	NA	NA	NA	NA	NA	NA	NA	NA	NA	NA	NA	NA	NA	9.36539	NA	NA	NA	NA	NA	NA	14.7619	NA	NA	NA	NA	NA	NA	10.6925	NA	9.37571	NA	NA	NA	NA	NA	NA	NA	NA	NA	9.32473	NA	NA	NA	NA	Q9H6B9	EPHX3	Epoxide hydrolase 3	Q9H6B9	EPHX3_HUMAN
NA	11.0431	9.63831	11.1057	10.3043	10.9175	NA	10.9929	11.2199	11.2101	11.5627	11.4017	11.0904	10.8582	10.9292	10.2594	10.4373	11.6635	11.682	11.2286	10.4693	10.5099	11.3827	NA	11.1144	10.6127	11.0114	10.3997	11.1143	10.4994	10.0947	11.5897	10.733	11.4951	9.93584	11.1795	10.8606	10.3764	10.2852	11.4145	11.2647	11.2241	11.7267	10.4021	11.1904	11.4744	9.73298	11.4172	11.0491	11.0648	11.3656	10.4759	10.986	10.633	9.48948	10.9739	11.0102	10.4331	10.8211	10.5758	11.108	11.1008	11.2232	10.7112	10.9473	11.2853	10.7242	10.7467	11.4915	10.9502	11.5211	NA	11.0847	11.027	10.8568	11.4812	11.7558	11.0506	10.7879	10.737	NA	10.3818	11.3213	11.042	10.8533	10.0289	11.6022	NA	11.2741	11.1544	10.4304	10.4454	11.6321	NA	10.1309	11.3874	11.7634	11.2657	11.0903	9.83895	11.2376	10.9293	10.7815	9.62852	Q9H6E4	CCDC134	Coiled-coil domain-containing protein 134	Q9H6E4	CC134_HUMAN
NA	NA	NA	8.73503	NA	NA	NA	NA	NA	NA	NA	NA	NA	9.6834	NA	NA	9.79587	8.72846	NA	NA	NA	8.82344	NA	NA	9.6193	NA	8.21648	8.66318	NA	NA	NA	10.3297	NA	9.32982	NA	9.19362	9.11643	9.39002	NA	NA	9.53447	9.76025	NA	8.40438	NA	NA	NA	NA	NA	NA	NA	NA	NA	NA	8.3713	10.1129	NA	NA	NA	NA	NA	NA	NA	NA	NA	9.01144	9.59989	NA	8.39929	NA	NA	NA	NA	NA	NA	NA	NA	NA	NA	NA	NA	9.42232	NA	NA	10.7637	NA	NA	NA	NA	9.61583	9.77822	NA	NA	NA	NA	9.70866	NA	NA	NA	10.3747	9.7516	8.38399	NA	9.48138	Q9H6H4	REEP4	Receptor expression-enhancing protein 4	Q9H6H4	REEP4_HUMAN
13.2382	12.3202	10.4549	11.98	10.8262	12.3627	12.5919	12.7885	11.7113	NA	11.2781	12.6763	11.5069	12.1028	12.6	13.2704	11.9989	12.5566	NA	11.1867	12.8406	12.4069	12.8235	11.6619	10.6371	11.4258	NA	12.0539	10.733	12.2204	12.0209	11.9597	12.1198	12.0682	11.0148	11.4151	11.5828	11.7068	11.3225	12.4027	10.5104	11.2363	11.3967	11.8972	12.0827	12.7559	11.1743	11.9019	13.1321	11.9064	11.3098	12.7471	12.0444	11.6456	NA	8.81021	NA	11.7082	12.1702	12.2201	11.6688	11.6453	12.0284	11.9507	11.6424	11.9826	11.1964	12.7813	11.4529	11.784	13.252	12.0823	12.0129	10.7286	13.1757	10.3016	12.2962	NA	11.9451	11.8834	13.0375	12.1031	12.5503	12.274	13.1394	11.7277	12.076	11.827	11.7963	11.1578	11.1667	12.325	NA	12.0794	NA	12.296	10.9374	NA	12.3016	10.9358	10.974	11.7606	11.0787	11.6285	Q9H6L2	TMEM231	Transmembrane protein 231	Q9H6L2	TM231_HUMAN
9.6378	11.3641	11.3508	10.425	10.1503	10.9782	NA	10.35	10.8063	11.0172	11.0409	10.4453	10.4809	10.7918	10.226	10.5196	10.8113	10.8004	10.7871	11.0685	10.7443	10.4133	10.9956	NA	10.9622	NA	10.5714	10.6722	10.9449	10.4584	9.57101	11.1372	10.7708	11.0046	10.4102	10.0575	10.7135	10.6226	9.86698	10.4121	11.0778	10.7542	10.5211	10.9109	9.69828	NA	10.3735	NA	10.6409	10.3045	10.2406	9.92664	10.502	10.6511	10.5083	9.28318	11.0103	10.3405	10.5289	10.6083	10.9625	10.9645	10.3054	10.2528	10.914	11.0402	11.3122	10.5783	11.1328	10.647	10.478	10.9002	10.2655	10.9289	10.5033	10.4977	10.2228	11.4401	10.931	11.2224	11.4032	11.5665	10.2131	10.6394	11.5709	11.2568	10.9688	10.3359	11.4907	10.9409	10.286	NA	10.6033	10.5614	9.8052	NA	11.3041	10.9242	10.5388	11.1297	10.7862	11.3588	10.4747	10.7147	Q9H6Q4	CIAO3	Cytosolic iron-sulfur assembly component 3	Q9H6Q4	CIAO3_HUMAN
11.9941	12.2185	12.0945	12.4405	12.1104	13.1251	12.9741	12.0561	12.4089	11.7925	12.545	12.2575	11.7859	12.4792	11.9782	12.3655	12.1887	12.805	12.0279	12.5113	12.5723	12.1964	11.6859	12.2491	10.9191	13.2411	12.4514	13.4296	12.4016	12.355	12.2553	12.2146	11.8741	11.1863	11.9537	12.4306	12.3862	12.3391	12.0769	11.9603	12.3507	11.257	12.6776	12.3492	12.4512	12.059	12.1914	12.3669	11.8758	12.0516	12.4435	12.313	12.8538	13.0672	11.7577	12.7252	12.93	12.4539	12.4997	12.46	13.3931	12.2403	12.3841	12.6295	12.9414	12.266	12.0194	12.3492	12.2345	12.6301	12.984	12.7485	12.4923	12.0122	12.2068	12.1549	11.269	12.0684	12.2549	11.8498	11.9608	12.3927	11.1009	12.8143	12.9433	13.0115	11.9437	12.6876	13.0817	11.4912	12.4469	12.5206	12.5339	13.1647	12.6391	12.1799	11.3445	10.682	12.6663	12.1314	12.1847	12.5408	13.0503	12.4573	Q9H6R3	ACSS3	Acyl-CoA synthetase short-chain family member 3, mitochondrial	Q9H6R3	ACSS3_HUMAN
NA	NA	10.0809	10.7444	10.9541	10.7477	10.5976	10.721	10.6874	NA	10.3914	10.5768	11.0682	10.6847	10.5133	NA	10.9706	10.3321	11.1474	NA	10.7016	11.1544	11.4366	NA	10.7973	11.0856	10.6994	11.6387	10.9871	10.3989	9.33807	11.1401	10.2098	10.28	NA	10.65	10.5051	10.5356	9.954	10.7997	10.8676	10.936	10.47	11.1022	10.2304	10.8297	9.90405	NA	10.6945	10.2964	10.6007	11.1837	10.1452	10.3257	10.5657	11.1054	10.491	9.6552	10.0788	10.5038	11.9158	NA	10.7893	10.1921	10.8312	11.7598	10.5264	10.7618	10.4034	11.399	10.7434	NA	11.1067	10.5979	9.17184	10.6967	11.042	10.6811	9.99449	10.5967	NA	9.99986	10.3925	10.1443	NA	9.93824	10.6765	11.2496	9.56314	11.1994	10.0424	NA	9.88555	10.4656	10.5024	10.4264	10.5805	10.8787	9.70359	10.989	11.2701	10.3466	10.8827	11.7531	Q9H6R4	NOL6	Nucleolar protein 6	Q9H6R4	NOL6_HUMAN
NA	9.55512	NA	9.63671	NA	NA	NA	NA	NA	NA	9.77733	NA	8.85674	9.31123	5.97365	9.22775	9.91695	NA	11.2917	NA	10.7507	NA	10.1581	NA	10.1714	NA	NA	8.52946	11.1176	9.85231	NA	NA	6.51052	9.03956	NA	9.54619	NA	8.04791	NA	NA	10.2373	10.1931	10.1203	9.53985	9.47675	NA	9.93619	NA	NA	10.8323	NA	NA	10.1279	NA	NA	10.0101	9.75796	NA	9.32234	7.62667	NA	10.2069	9.70444	11.2346	8.83221	NA	NA	NA	NA	8.89412	NA	NA	NA	9.50345	NA	7.99573	NA	9.72441	NA	9.80605	10.6799	NA	NA	NA	9.56806	8.75807	8.42726	10.4334	NA	10.6199	10.5621	9.88031	9.47182	NA	NA	11.2293	8.7901	9.06761	NA	NA	NA	9.82612	9.74434	NA	Q9H6S0	YTHDC2	3'-5' RNA helicase YTHDC2	Q9H6S0	YTDC2_HUMAN
12.6438	12.6988	12.8894	12.9282	13.1672	12.4526	13.6742	12.5287	12.9091	12.9797	12.2569	12.8211	12.8431	13.7404	13.3499	12.4997	13.7597	13.479	13.4078	14.0349	12.4822	12.6094	13.1119	12.344	13.6567	11.9138	12.5846	12.4114	12.3085	12.7298	11.8274	13.1118	12.7473	12.9236	12.7755	11.8392	12.0156	12.9354	12.5888	12.9575	12.7299	13.3776	12.9991	12.8582	12.5458	13.3405	12.4004	13.2516	13.3302	13.2256	13.2007	12.7946	13.0834	12.8136	13.1016	NA	12.6703	13.5344	12.3553	12.5646	12.45	13.8566	12.9532	13.0459	12.807	13.4081	12.4644	12.7692	12.5722	13.1475	13.1866	12.8867	12.5889	12.4794	12.9117	12.0267	12.3185	12.8163	13.4446	13.5738	14.4419	13.5651	12.8561	13.3949	14.0039	12.8262	13.1241	12.4942	12.7371	13.9605	12.3606	13.0019	12.9772	11.8014	12.6791	12.641	13.2523	12.1249	12.6391	13.1248	13.3142	12.152	12.6271	12.918	Q9H6S3	EPS8L2	Epidermal growth factor receptor kinase substrate 8-like protein 2	Q9H6S3	ES8L2_HUMAN
NA	10.6738	10.6192	11.6828	10.843	10.127	NA	10.1995	11.16	10.0939	11.4023	9.18718	11.5593	9.91153	11.0297	NA	10.6151	11.4433	11.5491	NA	NA	9.73029	11.4155	10.0953	10.8295	NA	11.5954	11.4264	12.0367	11.1225	NA	11.1486	NA	11.0229	11.3065	10.6241	11.0098	10.8736	11.7198	10.515	11.1611	11.3015	10.6437	10.8802	11.2288	11.067	NA	10.4651	NA	NA	10.6618	NA	10.189	11.5113	10.8988	11.8172	10.6261	11.6967	11.5056	10.6446	11.4159	NA	11.1436	10.5889	11.0092	11.135	11.6898	10.8606	10.7463	11.5509	NA	11.2007	NA	11.5124	11.4876	10.8368	10.8346	11.4853	11.152	NA	NA	11.0634	NA	11.6137	11.5628	11.7482	11.47	11.6236	11.1019	11.8468	10.7099	11.5728	10.8244	11.019	10.4382	11.9591	11.9046	10.8756	11.2897	11.4108	11.6156	10.2434	11.8131	11.2552	Q9H6T3	RPAP3	RNA polymerase II-associated protein 3	Q9H6T3	RPAP3_HUMAN
NA	NA	NA	10.7486	NA	10.5502	NA	NA	10.5874	NA	NA	NA	NA	10.4461	NA	NA	NA	NA	NA	NA	10.4752	NA	NA	NA	10.4136	NA	NA	NA	10.6789	10.268	NA	NA	NA	11.2755	10.761	10.3571	NA	NA	NA	NA	10.578	11.6085	10.6714	NA	9.87535	NA	11.003	NA	NA	NA	10.3463	9.63349	10.6503	NA	NA	NA	11.1626	10.3805	NA	NA	10.522	NA	NA	NA	NA	NA	9.71279	10.405	10.4874	10.9628	NA	NA	10.5385	11.3709	NA	9.99367	NA	NA	10.4895	10.1241	10.9396	9.90948	NA	NA	NA	NA	NA	NA	NA	11.5064	10.2422	NA	10.076	NA	NA	NA	10.6511	11.0845	NA	10.4541	10.6026	9.8083	9.69247	10.7704	Q9H6U6	BCAS3	BCAS3 microtubule associated cell migration factor	Q9H6U6	BCAS3_HUMAN
10.8409	NA	NA	11.4808	NA	9.89279	10.3544	8.32135	NA	11.7911	12.0793	11.0967	11.6575	11.0558	NA	NA	NA	10.1336	11.3728	NA	NA	10.1236	9.70976	NA	11.6322	10.5212	11.2525	11.9321	12.0097	10.9963	11.2689	11.0208	10.5759	11.1628	10.0797	11.3664	11.2136	10.9263	11.1535	11.402	12.1013	11.9005	NA	11.2208	11.1732	NA	10.5838	10.4352	9.84647	NA	10.4693	10.3469	10.8358	10.8096	10.9646	11.888	11.8379	10.3861	11.3521	11.0627	11.7065	NA	11.3562	11.3255	11.1292	11.4528	11.2595	NA	11.4268	11.8179	9.73611	11.2576	10.739	11.6778	11.2362	12.2609	10.4788	12.1938	10.349	11.1614	11.3285	10.3637	11.0842	9.67301	11.041	11.9409	10.1541	11.5358	11.1428	11.2089	11.0896	10.7907	11.8358	NA	11.2379	NA	11.9755	12.2637	10.3042	11.2975	11.3688	11.6864	11.2522	11.4291	Q9H6V9	LDAH	Lipid droplet-associated hydrolase	Q9H6V9	LDAH_HUMAN
9.75569	11.2653	10.8185	10.9004	10.8804	11.2823	NA	10.7691	NA	11.344	11.3216	9.86168	11.3565	11.0566	10.3773	9.86934	11.4127	11.011	10.6423	10.8478	10.4953	9.97865	11.4559	11.4135	11.91	10.1338	11.9631	11.6714	11.7961	11.3256	10.7254	10.8162	10.5326	9.88183	11.2374	11.5133	11.1802	10.6249	10.0596	10.6862	11.1471	10.8161	11.2233	11.6459	11.4913	11.7296	10.798	NA	10.9371	10.5571	10.3904	10.4828	11.7319	11.1636	10.9309	12.2744	11.4951	10.9205	10.9428	11.1498	11.0959	NA	11.3961	10.3939	11.2353	11.0181	10.7724	10.9354	11.0346	NA	9.48461	9.78297	10.8894	10.9222	10.0229	11.6796	11.1332	10.7634	10.5022	10.9108	10.0667	11.1689	10.2883	9.92073	10.9863	10.4168	10.5584	12.748	10.7065	11.1666	10.4097	NA	9.49409	10.4075	10.9847	10.6587	11.4409	11.415	10.4654	10.969	11.9633	11.1182	11.3163	11.4804	Q9H6W3	RIOX1	Ribosomal oxygenase 1	Q9H6W3	RIOX1_HUMAN
NA	10.1699	12.2001	10.3167	9.82027	10.7847	NA	10.7321	NA	11.3802	10.6328	9.97734	9.42487	10.5931	10.4913	10.4402	9.71097	9.22518	10.8974	12.4665	9.79877	NA	11.2137	9.63693	12.6697	NA	9.54152	10.3946	NA	9.20311	NA	NA	10.0937	10.2146	11.6353	10.1061	10.609	9.97698	12.5418	10.7219	9.35587	12.332	10.5256	11.2549	10.8629	NA	10.4342	NA	10.0493	10.6849	9.07863	10.3539	10.1952	NA	10.4847	9.54136	10.0913	10.7988	10.1589	11.0278	10.6608	9.75905	10.1435	10.7654	9.52502	10.2792	12.1572	10.6097	10.4272	9.9885	NA	10.3225	10.0695	12.5203	10.2214	NA	NA	11.77	11.1157	12.0132	NA	12.019	11.1786	11.2468	12.4345	10.5973	11.7414	10.1472	10.0677	13.0406	9.54281	NA	10.3208	9.76371	10.2329	NA	12.2247	11.0136	10.8261	12.7349	12.0106	11.1644	9.48798	10.2037	Q9H6X2	ANTXR1	Anthrax toxin receptor 1	Q9H6X2	ANTR1_HUMAN
13.6492	13.3387	13.3593	13.5965	13.5486	13.5252	13.601	13.6187	13.3814	13.4695	13.4172	13.3876	13.7316	13.5477	13.8548	13.35	13.2501	13.8182	13.8353	12.9783	13.236	12.8704	13.7696	13.3551	13.8565	13.4294	13.4593	13.8285	13.9172	13.7973	12.6967	13.4344	13.8497	13.9359	13.4775	13.5782	13.9114	13.8212	13.3567	13.477	13.6798	13.8962	14.072	13.7995	13.6177	13.5017	13.9177	13.5958	13.5118	13.7694	13.5826	13.4482	13.9617	12.9339	13.7321	13.9812	13.1975	13.611	13.8018	13.8057	14.0519	13.4311	13.48	13.5426	14.0235	13.7214	13.3773	13.6134	13.0937	13.4213	13.4707	13.5078	13.5134	13.6188	13.3821	13.7712	13.3046	13.3564	13.6999	12.7013	12.3988	13.8905	13.4239	13.4334	13.4058	13.6815	13.6643	13.7385	13.0872	13.5395	13.74	13.4995	13.6826	13.1265	13.4351	13.391	13.8971	13.3842	13.2651	13.379	13.5871	13.6513	13.7784	13.7557	Q9H6Z4	RANBP3	Ran-binding protein 3	Q9H6Z4	RANB3_HUMAN
NA	NA	11.1945	NA	NA	NA	NA	NA	NA	NA	NA	NA	NA	NA	NA	NA	NA	NA	NA	11.7017	NA	11.9951	NA	NA	NA	NA	NA	NA	NA	NA	NA	NA	NA	NA	NA	NA	NA	NA	NA	NA	NA	NA	NA	NA	NA	NA	NA	NA	NA	NA	NA	NA	NA	NA	7.96619	NA	NA	NA	NA	NA	NA	NA	NA	NA	NA	NA	NA	NA	NA	NA	NA	NA	NA	NA	NA	NA	NA	NA	NA	NA	15.3861	NA	NA	NA	NA	NA	NA	NA	NA	NA	NA	NA	NA	NA	NA	NA	NA	NA	NA	NA	NA	NA	NA	NA	Q9H720	CWH43	PGAP2-interacting protein	Q9H720	PG2IP_HUMAN
12.0508	NA	12.1363	12.0799	10.8956	11.1902	NA	11.0457	NA	12.2035	11.6158	12.115	12.6591	11.557	11.5285	12.031	10.7199	11.2012	10.2427	14.366	NA	12.3642	NA	10.9365	11.6803	11.4021	12.3002	12.5869	13.2509	10.9094	11.2305	12.6045	11.5415	11.4358	12.2175	11.0694	11.0949	11.9041	12.2371	11.1851	11.2593	12.6118	11.8377	11.5729	NA	NA	11.7818	12.0458	NA	12.2403	12.0725	NA	11.4069	11.7567	12.2166	12.2101	11.1134	11.3444	11.2822	10.8282	NA	12.7534	10.9574	11.4487	11.9282	11.0978	13.455	10.4365	11.3027	12.4489	12.2867	NA	12.7435	14.8188	10.4116	12.7649	11.0986	11.9996	10.9811	13.6849	12.2213	11.151	12.0843	12.2423	13.4379	11.266	11.0626	12.2985	10.1905	12.8348	13.2199	NA	10.7608	NA	12.8194	NA	12.9514	11.9558	11.9736	15.0718	14.5891	11.1239	9.48661	11.0666	Q9H773	DCTPP1	dCTP pyrophosphatase 1	Q9H773	DCTP1_HUMAN
NA	10.1677	NA	8.82124	10.2124	NA	NA	NA	11.259	10.6347	9.96559	8.33466	9.75335	9.81943	11.0535	10.0299	10.4577	9.90833	9.87832	10.2416	NA	11.6988	NA	NA	10.9743	NA	NA	NA	NA	NA	NA	10.4842	NA	9.77937	10.8511	9.41917	NA	9.36684	10.7327	10.817	10.1718	10.7312	9.21723	9.59522	NA	9.12224	NA	NA	NA	NA	9.81674	9.49116	NA	10.1863	9.65331	7.7536	10.0278	10.3164	10.4608	10.1642	10.0779	NA	NA	8.79406	10.05	9.98265	10.4181	9.96471	9.2268	9.50434	11.1533	NA	NA	10.4355	NA	NA	11.0105	10.4398	9.76904	10.1515	NA	10.7832	9.52907	9.75181	11.8895	NA	10.4902	9.34435	NA	10.5586	8.86914	NA	10.9828	NA	NA	8.98075	10.8141	10.0653	9.4204	9.77545	10.7654	10.0129	9.22579	NA	Q9H792	PEAK1	Inactive tyrosine-protein kinase PEAK1	Q9H792	PEAK1_HUMAN
11.371	11.2457	10.9625	11.9569	10.5052	10.1298	10.357	11.2332	10.1235	10.8792	11.6391	10.4838	11.6576	11.8592	10.8707	9.92203	11.8327	10.2225	10.5561	10.1353	8.83383	10.3809	10.2178	11.2351	11.8341	9.6874	10.7613	11.6063	11.5705	11.4438	11.0397	10.7443	10.9748	10.6927	10.9467	11.5131	11.0895	10.3264	10.8538	10.7225	11.4409	11.3397	11.3198	11.7183	10.394	10.6031	11.2689	10.3718	10.7499	11.7803	10.8623	10.8467	11.2304	11.1008	11.4175	11.9045	11.7823	10.1698	10.6833	10.7392	11.4328	11.5595	11.3058	11.7114	11.3464	11.5914	9.58998	11.4333	10.6183	10.2988	9.98638	10.7946	10.5051	10.9272	11.5025	11.2077	10.592	12.0204	11.3154	10.9496	9.7742	10.2972	NA	11.7394	11.3671	10.9374	10.7866	11.0671	10.5404	12.1284	11.1108	11.4661	9.73486	9.97371	11.0299	11.6828	11.2398	11.7768	NA	10.8414	11.398	10.6886	11.3059	11.2045	Q9H7B2	RPF2	Ribosome production factor 2 homolog	Q9H7B2	RPF2_HUMAN
NA	NA	11.3825	10.3677	NA	10.4226	NA	9.40267	NA	10.1977	NA	10.4366	10.584	9.82219	10.7581	NA	NA	NA	10.3368	NA	NA	NA	10.5093	9.52372	NA	NA	NA	NA	10.2894	10.8799	NA	10.3475	NA	NA	NA	10.0625	10.2688	10.1536	NA	10.0496	10.5963	NA	NA	NA	NA	NA	10.1602	NA	NA	NA	9.86729	9.15933	NA	10.442	NA	NA	NA	NA	NA	NA	NA	10.4928	10.9762	NA	10.012	8.99858	10.3465	10.004	NA	NA	NA	NA	NA	9.48119	NA	NA	NA	NA	10.7796	NA	NA	9.9653	NA	NA	NA	10.5467	NA	NA	NA	NA	NA	NA	9.28815	10.6376	NA	NA	NA	10.81	NA	10.545	NA	10.3172	NA	9.57302	Q9H7B4	SMYD3	Histone-lysine N-methyltransferase SMYD3	Q9H7B4	SMYD3_HUMAN
NA	NA	10.2555	10.406	NA	NA	NA	NA	NA	NA	NA	10.1497	NA	10.9538	NA	9.34166	NA	NA	9.43686	11.0977	NA	NA	11.545	NA	NA	NA	NA	NA	NA	12.996	NA	NA	NA	11.5294	12.1729	9.01405	11.1991	10.8658	9.94643	10.7523	NA	NA	11.9781	12.663	NA	NA	NA	NA	NA	9.78247	NA	NA	10.8156	10.6703	11.1769	NA	9.2177	10.1588	NA	11.7168	NA	NA	NA	NA	NA	NA	NA	10.1742	NA	9.82244	NA	8.94233	10.4267	NA	NA	NA	10.6371	12.3009	10.8907	11.5273	NA	10.3185	10.9098	NA	NA	NA	NA	11.1312	NA	NA	NA	NA	NA	NA	NA	NA	8.88953	12.1371	NA	NA	NA	10.1423	NA	NA	Q9H7C4	SYNC	Syncoilin	Q9H7C4	SYNCI_HUMAN
12.4195	12.5641	11.4311	11.9302	12.6952	12.3481	13.1445	12.709	12.9726	12.5216	11.7061	12.9287	13.1275	12.7158	12.4442	13.3681	12.4609	12.017	12.5686	13.0376	13.0231	12.2042	11.8255	12.7818	12.936	12.3865	12.7262	12.3657	12.471	12.7814	12.0175	11.9392	12.9166	12.9421	12.2068	12.0833	12.4132	12.587	11.9207	12.646	12.248	12.8712	12.6295	12.9569	12.9761	12.8791	13.1963	13.1512	12.6312	11.8214	12.5787	12.6796	12.0253	11.9404	12.3189	11.8294	12.2763	11.6856	12.1783	12.1051	12.2161	13.1184	12.8887	11.6041	12.3433	12.9271	12.7629	13.5878	11.9063	12.5694	12.8307	12.9393	12.6633	12.0565	12.452	12.1104	12.0822	12.1128	12.1442	12.7595	12.0503	11.9174	12.7028	13.0208	12.8772	11.668	12.3455	12.7749	13.4756	12.7522	12.5151	13.5784	13.0003	12.5945	12.34	12.3463	12.7767	11.8533	13.1952	12.5109	11.5822	12.7185	12.8611	12.8504	Q9H7C9	AAMDC	Mth938 domain-containing protein	Q9H7C9	AAMDC_HUMAN
10.6577	10.8281	11.2666	10.3983	10.6527	10.6687	NA	9.74376	10.2381	11.1618	10.5156	11.0564	10.3175	10.3812	10.9841	9.66842	10.2032	10.7379	10.582	11.2083	9.88231	NA	10.5732	11.0913	11.1506	11.3715	10.9417	11.884	NA	10.1858	NA	11.3346	9.63537	10.5557	9.70907	10.7092	10.3149	10.2754	9.6602	11.0841	10.9409	10.6883	10.8856	10.6486	10.3097	10.1329	10.4679	10.4124	10.4937	10.668	9.21045	9.61313	11.2098	11.2043	NA	10.6452	10.6977	10.3139	10.5845	NA	10.6206	11.1507	10.878	10.0063	11.0373	10.5725	10.5036	10.0095	11.5584	10.7865	NA	10.5828	8.10655	10.5108	9.92516	11.4185	10.9348	9.50827	10.1246	9.80997	NA	9.82241	10.8948	9.79534	11.0906	10.4625	10.6284	NA	NA	11.0094	9.40612	NA	11.2118	11.5692	12.0146	11.352	9.39167	10.2444	NA	10.5303	10.6232	10.2796	9.99999	9.57453	Q9H7D0	DOCK5	Dedicator of cytokinesis protein 5	Q9H7D0	DOCK5_HUMAN
NA	9.55157	10.6387	10.8157	9.488	10.9487	NA	10.5851	10.515	11.0078	10.4802	11.1663	10.5458	10.7561	9.84787	10.636	10.7659	11.2823	11.0171	10.3994	10.2361	10.5815	10.4962	10.4346	10.9621	10.8535	10.8293	11.2554	11.1628	10.7029	NA	10.9375	9.64795	11.0185	10.2101	10.4418	9.59001	10.3825	10.4698	10.7626	10.1683	10.869	10.2847	11.002	11.107	10.2518	10.6086	11.215	NA	10.6789	11.2267	11.0794	10.9382	9.61658	10.6525	11.2037	11.2754	10.9832	10.9623	10.5812	10.3763	11.0876	10.9717	10.182	10.3346	11.3437	10.3883	9.84086	10.1068	9.66445	10.7248	10.0459	9.12248	11.1288	10.3045	10.742	NA	10.9057	10.9481	11.0101	13.0829	10.6837	10.6176	10.7739	9.9672	10.8476	9.59851	10.8893	11.0696	11.0253	10.4343	10.6777	11.3009	10.5092	11.1215	NA	10.1028	10.8788	NA	10.7162	11.5891	11.2952	10.2187	10.9906	Q9H7D7	WDR26	WD repeat-containing protein 26	Q9H7D7	WDR26_HUMAN
10.3289	10.8788	11.4359	11.3399	11.2485	11.4094	NA	11.7538	11.665	10.459	11.2554	11.5713	10.9245	11.1872	11.846	11.7082	11.3751	NA	11.0975	10.9208	11.7094	11.0732	11.1265	11.8783	11.487	11.7081	11.2786	12.3664	11.637	11.6436	NA	11.2367	11.5457	10.7655	11.2623	11.5899	11.247	11.9644	10.9128	11.0393	11.0381	11.0217	11.1298	11.166	10.9822	11.5272	10.9139	10.6493	11.4144	11.9301	11.463	12.1141	10.9207	11.5789	11.4789	11.3864	11.8475	11.508	11.883	10.9062	11.8538	11.1478	11.4261	10.3887	11.6516	12.4303	10.7785	11.6074	11.5272	10.7957	10.9025	12.1758	11.294	10.702	11.6105	11.3455	11.225	10.5933	11.4264	10.6578	NA	11.3712	10.8138	11.5877	NA	11.9489	11.349	11.3952	11.9167	10.4103	12.0916	12.1448	11.9165	10.9873	11.2966	11.7256	10.538	11.22	11.2613	9.93945	11.2406	11.8447	12.109	11.303	Q9H7L9	SUDS3	Sin3 histone deacetylase corepressor complex component SDS3	Q9H7L9	SDS3_HUMAN
10.6281	9.99618	11.5956	10.7995	9.9405	10.3611	11.4363	10.3612	10.8752	10.2126	9.79731	10.5328	10.1807	9.76321	NA	11.1076	10.2749	NA	10.676	9.84205	NA	10.9161	11.039	10.1203	10.8844	NA	10.2212	11.2003	11.1499	NA	9.28388	9.15019	NA	10.624	10.5046	11.3445	10.7908	10.3122	NA	NA	10.333	10.8796	NA	10.78	10.2976	NA	10.9877	NA	9.85427	11.0787	10.7571	NA	11.2762	NA	10.9646	10.9084	10.5407	10.8518	10.8938	10.6694	11.2639	10.4152	NA	NA	9.28183	10.3249	10.7864	10.2186	10.7207	10.2083	10.3658	11.0301	10.6462	NA	10.3654	10.6292	NA	10.3556	10.1684	9.32959	NA	10.9157	NA	9.32273	NA	11.0246	NA	10.7699	10.737	10.2175	10.8854	9.89449	11.3738	9.47098	9.30749	10.3494	11.2108	10.9981	10.9024	NA	10.7806	10.2164	10.735	9.37228	Q9H7N4	SCAF1	Splicing factor, arginine/serine-rich 19	Q9H7N4	SFR19_HUMAN
NA	NA	NA	NA	NA	NA	NA	NA	NA	NA	9.82184	10.203	NA	NA	9.7953	NA	9.62297	NA	NA	NA	NA	NA	NA	8.0153	10.6115	NA	NA	NA	NA	NA	NA	NA	NA	NA	NA	NA	NA	NA	NA	NA	NA	10.6466	9.62483	NA	NA	NA	NA	NA	9.17108	NA	NA	NA	NA	10.2812	NA	9.62758	9.09465	NA	NA	NA	NA	NA	NA	NA	8.86191	8.93566	NA	NA	NA	NA	NA	NA	NA	10.7485	NA	9.84552	NA	9.48816	NA	NA	NA	NA	NA	8.93722	NA	NA	NA	NA	NA	9.41114	NA	NA	NA	NA	NA	NA	9.93545	9.5833	NA	11.2507	9.80217	NA	NA	8.65999	Q9H7P9	PLEKHG2	Pleckstrin homology domain-containing family G member 2	Q9H7P9	PKHG2_HUMAN
NA	11.342	10.1048	10.3386	10.0811	11.0163	NA	10.2434	11.5148	8.74427	NA	10.0291	10.1326	10.7804	10.7025	11.6095	11.2653	NA	10.5313	NA	NA	NA	9.96688	10.5834	10.1195	10.8888	10.673	11.7362	9.57184	10.3788	10.4094	NA	11.338	10.4759	NA	9.39371	9.65373	11.2538	9.95501	10.9042	11.2326	10.597	10.6851	10.8856	11.7234	10.7931	11.4089	10.6727	9.57555	NA	10.2518	NA	11.2751	NA	NA	NA	10.4409	10.1772	10.8306	NA	11.3208	9.39909	11.8853	NA	11.5177	11.5738	9.94411	10.596	10.879	NA	10.4955	9.8501	10.232	NA	10.0375	8.9789	9.72073	NA	10.7809	NA	NA	10.6596	NA	NA	10.4476	NA	10.1839	NA	10.4687	9.75642	10.8487	10.8701	11.3974	11.7888	10.9577	11.0339	NA	NA	11.1583	9.38306	NA	11.0177	10.6293	10.8348	Q9H7S9	ZNF703	Zinc finger protein 703	Q9H7S9	ZN703_HUMAN
12.2979	11.6198	11.5594	12.036	12.0592	12.1377	10.7322	12.0325	11.6163	11.5055	11.3514	11.7592	11.9995	12.0501	12.1061	11.6382	12.5755	11.2814	12.7566	11.8098	11.5	12.8641	11.5529	10.9101	11.5119	11.5733	12.0433	12.0808	12.3631	12.0862	11.7451	12.0678	11.0443	12.2139	11.7653	11.4403	11.1874	11.8329	11.8078	11.4325	12.4262	12.1423	11.9691	11.8716	10.9423	12.0366	11.1839	10.6661	11.5703	11.0543	12.1247	11.9407	11.702	12.1032	11.8261	12.2669	12.0195	11.7744	11.8976	11.4367	11.9929	12.5098	11.8972	11.4387	12.1641	12.3157	11.5048	11.6305	12.1308	11.7645	12.5547	11.6928	9.78444	11.5911	11.5351	11.5829	11.4778	11.8478	12.0614	11.6272	NA	11.6555	11.3468	11.8759	11.7669	11.7225	11.6689	11.7508	11.0545	11.9014	11.6227	11.6937	11.9312	11.3315	12.1191	11.4779	12.1533	11.8495	11.6746	11.6734	11.8403	11.8537	11.6434	11.25	Q9H7Z7	PTGES2	Prostaglandin E synthase 2	Q9H7Z7	PGES2_HUMAN
9.92602	NA	9.53142	9.93925	9.99394	8.61934	NA	9.3447	NA	NA	NA	9.98859	NA	10.5699	10.97	10.1456	10.7448	10.1174	10.2038	11.2125	NA	NA	10.2255	9.25677	9.66148	NA	10.0043	10.4293	10.8483	10.1312	NA	10.8794	10.1921	10.3219	10.5546	10.9745	8.74226	10.285	NA	10.6253	10.1639	10.2347	NA	9.42665	NA	10.8746	10.2981	9.79932	9.7439	10.3621	9.62679	NA	NA	10.6122	NA	11.7105	10.5954	10.3426	10.0994	9.55282	9.60948	NA	10.5302	10.8733	11.0792	10.4254	9.84106	10.3233	10.4465	8.50003	9.98904	10.7872	10.4766	10.2805	9.99635	10.7228	NA	11.0475	10.2818	9.75007	9.91282	10.0457	10.1102	NA	NA	10.8332	10.1743	10.3437	10.4222	10.6985	10.7194	9.32651	10.2595	10.3246	NA	NA	9.73911	9.30279	9.18778	10.1617	11.0826	9.81708	NA	10.2444	Q9H814	PHAX	Phosphorylated adapter RNA export protein	Q9H814	PHAX_HUMAN
13.3475	13.2425	13.3462	13.6111	13.6619	13.6759	13.7311	13.192	13.7683	12.0969	13.0966	13.4574	12.9755	13.0227	13.1886	13.2078	13.4124	13.2939	13.7223	13.0474	13.1068	15.0329	13.1477	12.9861	12.7112	12.8828	13.143	13.3774	12.9826	13.4039	12.4204	13.5651	13.0337	13.2837	12.6148	13.0412	12.8029	13.3835	13.0842	13.23	13.7069	12.9053	13.4538	13.4937	13.2577	12.77	12.6974	13.155	13.1204	13.3335	13.4616	13.3357	13.3872	13.331	12.9942	13.1625	13.2872	13.5506	13.505	12.8695	13.2101	14.1635	13.4427	13.0105	13.1555	13.4024	12.6146	13.1268	13.7251	12.8884	13.2114	13.5455	13.2251	12.6255	12.9156	12.7044	12.9864	12.9538	13.3233	12.82	14.7238	13.55	13.7647	13.5213	12.96	12.9516	13.0603	13.6294	13.2175	12.7992	13.5235	13.0134	13.5599	13.1849	13.1483	13.583	12.5982	12.9066	13.4241	12.2666	12.9469	13.2792	13.2838	12.8067	Q9H845	ACAD9	Complex I assembly factor ACAD9, mitochondrial	Q9H845	ACAD9_HUMAN
14.4893	14.4252	14.8484	15.0609	14.9787	13.8918	13.9766	14.7502	14.1134	NA	13.9734	NA	14.5603	15.1576	14.7096	14.7806	NA	14.4895	14.7142	15.1612	14.1218	13.3772	14.8633	13.9912	15.5552	13.9897	14.6283	14.8199	15.2397	15.2619	14.0274	15.3306	14.3468	15.0478	15.0188	14.8163	14.2855	14.651	14.8921	14.6898	14.7924	NA	14.8055	15.4104	14.3253	14.5587	14.1392	14.52	14.0993	14.0139	15.1602	14.6591	14.7678	14.3244	15.3128	15.1808	14.1656	14.6591	15.1588	14.9225	14.1555	14.6556	14.5725	14.4155	14.7386	NA	15.0208	14.7259	14.7701	NA	14.9492	14.2206	14.9299	15.545	14.2919	14.7426	14.2065	15.3686	15.1605	15.2875	13.7324	14.983	14.383	14.7356	15.1796	15.2733	15.1664	14.4461	14.2217	NA	14.8424	14.1756	15.3549	14.1505	14.1277	14.2762	15.5535	14.6288	14.5253	15.7192	15.758	14.2923	14.2383	15.143	Q9H853	TUBA4B	Putative tubulin-like protein alpha-4B	Q9H853	TBA4B_HUMAN
11.739	13.7347	12.4454	11.9693	12.5768	11.2903	12.2549	10.8697	11.0725	12.0869	12.0785	11.7199	9.89532	12.6088	11.6034	11.9561	12.6273	12.6608	11.9993	12.6007	11.7928	12.1462	12.9515	11.7476	13.0453	11.4444	10.9088	11.4609	11.0854	12.3532	11.1343	11.7667	11.7553	11.9437	12.3785	12.5602	12.772	12.244	11.9339	12.3001	12.6586	13.1207	12.7391	11.7929	12.2914	12.1366	11.4299	11.1046	12.3725	11.1956	13.1425	12.0387	12.1757	11.643	10.6029	NA	12.2601	12.6778	11.8753	12.5929	11.8376	11.7268	12.0017	11.8494	11.9895	12.4551	11.0628	11.6488	13.0412	10.6589	10.7988	12.1994	11.6664	12.3305	11.8801	11.4855	11.509	11.1092	12.4632	10.7472	NA	12.6437	NA	12.3845	11.6097	12.0967	12.9227	10.7398	11.5125	12.983	11.9753	11.9387	11.5301	11.7629	11.7193	11.9564	11.9719	11.0129	11.7907	12.1333	13.0014	11.7106	11.4938	12.282	Q9H857	NT5DC2	5'-nucleotidase domain-containing protein 2	Q9H857	NT5D2_HUMAN
11.4657	NA	NA	NA	NA	11.1938	NA	NA	9.60639	NA	11.3308	NA	11.174	10.5483	11.0657	NA	11.2197	NA	9.91086	NA	9.16707	NA	NA	NA	10.1887	NA	10.1841	11.0327	11.4018	10.5751	NA	10.0902	NA	10.8668	NA	10.3224	10.6587	10.4858	NA	NA	11.4386	10.5661	11.4971	10.9054	9.35515	10.8218	11.1756	NA	11.6059	10.9199	NA	NA	10.9816	NA	10.8334	11.2518	10.3892	NA	10.6192	NA	10.9761	11.0899	NA	10.9701	10.5874	11.7167	NA	NA	9.7671	10.2035	NA	11.4389	NA	NA	NA	11.8643	NA	11.4454	9.78597	9.68735	NA	10.4972	11.2738	9.1792	NA	9.41207	NA	9.91944	NA	11.1552	11.2442	NA	10.7558	NA	NA	10.4194	11.1901	10.3294	10.4002	NA	11.9923	11.0254	10.879	NA	Q9H8H0	NOL11	Nucleolar protein 11	Q9H8H0	NOL11_HUMAN
9.7369	9.58941	NA	9.14222	NA	10.3172	NA	9.78705	NA	NA	NA	8.99522	9.7124	10.1643	NA	NA	9.82531	NA	10.6461	10.2869	NA	NA	NA	8.24972	9.1397	NA	10.3219	10.5845	10.8123	9.75934	NA	NA	9.2099	9.79532	NA	9.76079	NA	8.53652	8.86211	NA	9.56751	9.75271	9.82427	NA	NA	9.65766	8.61031	9.5091	9.59286	NA	8.06519	9.13976	9.54578	NA	8.6042	9.80621	10.1439	9.64947	9.31649	9.61683	NA	NA	NA	8.95996	NA	9.7476	8.54073	NA	NA	NA	NA	8.86963	NA	9.89	NA	10.596	9.50093	NA	10.1829	NA	NA	10.0121	NA	9.483	NA	NA	NA	10.4592	NA	9.64204	NA	NA	10.1025	NA	9.60882	NA	NA	9.69526	NA	9.95779	10.379	9.66825	NA	NA	Q9H8H2	DDX31	Probable ATP-dependent RNA helicase DDX31	Q9H8H2	DDX31_HUMAN
15.0507	15.1049	13.7949	15.1837	14.637	14.6503	14.8966	15.2788	15.1192	14.4906	14.9433	15.2381	14.6271	14.4038	15.2869	15.1222	14.4266	15.1057	14.2698	14.8756	15.1371	14.5064	14.6277	14.8513	13.2756	14.6413	14.7258	14.8549	14.5935	14.2103	14.8271	15.4944	15.2601	13.8517	13.5025	14.9082	14.2916	14.0851	14.1608	14.818	14.9613	12.7665	13.9181	13.8008	15.5723	15.3602	15.1245	15.1043	14.8992	15.528	14.3852	14.4052	14.6871	14.9729	14.8174	14.465	14.3234	14.5043	15.0157	14.6862	14.6405	15.168	15.2816	14.8988	14.8391	14.9859	14.749	15.2222	14.198	14.9491	14.1994	13.8476	14.8779	13.8369	15.0365	14.8033	14.8483	14.593	14.1385	15.2936	15.1835	14.7563	14.948	15.2569	13.8369	14.1915	14.7755	15.028	14.773	13.0792	14.5679	14.9937	14.6104	14.7933	14.7969	15.0381	14.7105	14.9439	15.1079	14.4399	13.9971	14.7363	16.1137	15.7709	Q9H8H3	METTL7A	Methyltransferase-like protein 7A	Q9H8H3	MET7A_HUMAN
11.8702	12.4958	10.5453	12.4111	13.0247	11.1955	11.7666	12.2101	12.0507	11.0614	10.9596	12.806	12.1785	10.817	10.5568	12.1413	11.9482	10.8902	12.8215	NA	12.1058	12.2256	NA	12.476	11.0955	12.4416	12.3562	11.7236	12.6923	11.6563	12.3438	10.9566	11.6132	13.0226	10.7191	12.4218	12.6364	12.0496	11.5849	12.225	12.376	12.2822	8.80016	12.3943	12.3334	11.1988	11.7985	11.7342	12.0877	11.697	12.4258	11.8188	11.8979	12.2313	12.2781	12.1245	11.4712	11.9585	12.6188	11.8476	10.7198	NA	12.5418	10.735	12.8966	11.541	10.5765	11.2484	12.7737	11.9445	12.0494	12.0618	11.2144	12.1101	12.2522	12.6082	12.5487	NA	13.5664	11.7687	NA	12.2597	12.063	11.3543	11.6042	12.4295	12.4008	12.6304	10.7778	10.8793	13.3755	9.85671	10.9437	12.6381	12.0583	12.2393	NA	NA	12.0979	11.5596	12.3467	11.9537	11.8785	12.6361	Q9H8L6	MMRN2	Multimerin-2	Q9H8L6	MMRN2_HUMAN
13.6613	13.8162	NA	12.3116	NA	12.9643	NA	12.2136	NA	13.9067	14.8082	NA	13.379	NA	12.02	13.1326	13.3694	NA	11.3139	NA	NA	14.3065	NA	13.2988	11.2462	14.344	14.4731	12.3267	13.937	11.971	15.5442	NA	13.8605	11.8792	11.7884	14.6634	13.8734	12.6448	NA	NA	13.1932	13.2407	12.3657	NA	12.0862	13.0858	NA	13.7383	12.7805	13.8259	13.5945	14.2923	NA	14.3688	14.0957	13.9322	NA	13.5068	14.6948	13.07	13.6318	12.0591	NA	NA	12.7396	12.571	14.3735	13.0934	NA	13.3393	14.5126	NA	NA	11.9172	NA	13.8336	11.7772	13.889	NA	12.8559	14.4561	NA	NA	12.7729	NA	NA	NA	NA	13.0238	11.8006	12.7181	NA	NA	NA	NA	13.0528	14.2664	14.2287	13.1773	13.9112	NA	14.2092	12.747	13.7592	Q9H8M1	COQ10B	Coenzyme Q-binding protein COQ10 homolog B, mitochondrial	Q9H8M1	CQ10B_HUMAN
NA	NA	NA	10.4362	NA	10.2324	NA	NA	NA	NA	11.2122	NA	11.0584	NA	NA	7.71306	10.9807	9.36308	11.3898	10.5494	NA	NA	NA	NA	10.5472	NA	NA	9.72696	NA	NA	NA	10.295	10.1098	NA	NA	10.0931	NA	NA	NA	NA	NA	10.8235	NA	9.18525	NA	NA	NA	NA	NA	NA	NA	9.39357	NA	9.25604	NA	NA	NA	10.0272	NA	NA	NA	NA	NA	NA	NA	NA	10.193	NA	9.02224	10.6943	NA	10.0747	NA	NA	NA	NA	NA	NA	NA	NA	NA	NA	NA	7.76388	10.6615	NA	NA	NA	NA	10.3167	NA	NA	9.84375	NA	10.2219	NA	10.0033	NA	NA	11.1647	11.2522	11.3836	NA	NA	Q9H8M9	EVA1A	Protein eva-1 homolog A	Q9H8M9	EVA1A_HUMAN
9.29487	10.8149	11.6763	11.2451	11.9456	11.4967	NA	11.3972	11.5414	11.6137	10.975	10.6391	11.107	11.4228	11.5571	10.2124	11.6206	11.7265	11.4132	12.0196	NA	NA	11.3346	10.5984	11.9494	10.8505	NA	11.5963	11.9792	11.8917	9.80549	NA	11.1718	10.9491	10.8208	11.6905	10.8949	11.7418	10.7447	11.2431	11.4469	10.9647	12.0345	11.3851	11.3613	10.9352	11.3191	10.2893	10.4079	10.0774	11.2529	10.9072	11.7823	11.414	11.9317	12.2712	11.1344	11.3055	11.8452	NA	11.16	11.4616	11.6417	11.6625	11.8097	10.5598	12.4129	11.2326	11.1834	11.3265	11.3664	NA	11.4008	10.9326	10.9027	12.041	11.4401	11.6596	11.504	12.5625	10.3092	11.0894	12.0068	11.9336	NA	11.3884	11.2122	11.6053	10.7213	12.053	12.1837	10.5889	10.8877	NA	11.5557	11.6917	11.4008	11.7077	NA	11.8394	11.1786	11.7454	11.2596	11.4945	Q9H8W4	PLEKHF2	Pleckstrin homology domain-containing family F member 2	Q9H8W4	PKHF2_HUMAN
NA	NA	8.99664	7.91787	9.96715	9.9017	NA	NA	9.80458	9.89093	9.9909	8.99001	9.49297	9.28828	9.47762	11.1314	10.0899	NA	9.89936	10.1881	NA	NA	NA	NA	9.44233	NA	9.29597	9.92051	10.0211	9.31539	NA	NA	NA	9.51477	NA	10.4026	NA	10.4541	9.06169	10.4668	9.90193	10.3815	9.26468	9.89053	NA	NA	NA	NA	7.80263	NA	NA	NA	NA	10.3371	10.9961	NA	NA	NA	10.1429	8.66243	NA	8.10185	9.05394	9.95466	9.33287	8.80968	10.6399	NA	10.1632	NA	10.3799	9.84091	9.19178	9.53884	9.31394	10.2357	NA	10.4977	8.11058	NA	NA	8.96103	9.84619	10.0709	9.8382	10.8448	NA	10.6483	NA	10.2193	10.2327	NA	NA	NA	NA	NA	10.9634	10.5704	9.85565	7.33617	10.086	10.4397	NA	NA	Q9H8Y5	ANKZF1	Ankyrin repeat and zinc finger domain-containing protein 1	Q9H8Y5	ANKZ1_HUMAN
12.5687	12.4751	12.4527	11.9115	12.205	12.3258	11.4944	11.7576	11.4953	13.2707	12.9575	12.6645	12.5818	12.5222	12.0123	NA	11.856	12.5214	12.4315	12.8452	11.9556	11.388	11.2478	11.8568	13.2664	12.2767	12.4322	12.4918	12.6614	12.2929	12.2119	11.8424	12.6426	11.6462	12.1336	12.9244	12.5636	12.2304	11.8549	12.6373	12.0137	13.278	12.0809	12.1254	12.5435	11.8024	12.1523	12.1893	11.6736	10.8012	12.5805	NA	12.0668	NA	13.3522	12.2874	12.4783	12.302	12.7959	12.7452	12.3232	11.9419	12.5754	12.0456	12.4642	12.2074	12.9142	12.8642	11.9036	11.9857	NA	11.7421	11.4878	13.09	12.2585	13.1632	11.8279	13.3411	12.9099	13.3203	NA	12.5678	12.289	12.1982	12.6811	12.3767	12.6928	12.359	NA	13.0738	12.7326	11.9189	12.5758	11.7633	12.1487	12.1836	13.454	13.2866	12.6384	13.0577	13.061	12.773	13.1146	13.1727	Q9H8Y8	GORASP2	Golgi reassembly-stacking protein 2	Q9H8Y8	GORS2_HUMAN
11.9359	11.9938	12.3867	13.2615	12.1389	12.7412	11.8516	12.3807	12.131	12.4496	11.9968	12.9862	13.1805	12.776	12.7586	12.5594	12.7554	11.9496	11.9735	13.2159	12.3902	11.9322	12.3254	11.6937	13.1967	11.4978	12.4248	12.6572	12.4674	12.2283	11.1952	12.2656	12.6431	12.8951	12.4381	11.8958	11.7433	12.2698	12.2289	12.8783	12.2124	13.3749	12.4698	12.5001	11.9376	12.7376	11.6439	11.5922	12.8107	13.0346	12.0562	12.5204	12.8547	10.9558	11.8546	12.2746	12.2044	12.4895	12.6101	11.6689	12.3569	12.8543	12.3105	12.1252	12.5627	12.3898	12.2487	12.0294	11.7134	12.3266	12.2961	13.1407	11.8389	13.6034	12.7331	12.1214	12.1623	12.4817	12.8934	12.6456	10.3379	12.0749	11.9657	12.9044	12.9466	12.606	12.1267	12.0119	12.1123	13.2735	12.9216	12.4	12.2994	12.2375	11.7697	12.0913	12.2245	12.1999	12.2955	13.0467	13.8745	11.5579	11.8416	12.4073	Q9H910	JPT2	Jupiter microtubule associated homolog 2	Q9H910	JUPI2_HUMAN
12.6361	11.6133	NA	12.8357	11.7237	12.4094	NA	11.4113	NA	12.9171	11.9641	12.1689	11.2966	12.3593	12.4539	12.7329	13.0668	11.9422	12.3598	12.6798	10.715	11.8615	12.5997	12.1747	12.4188	NA	12.1043	11.7726	12.0871	11.9422	12.0332	13.0106	NA	11.9189	12.1876	12.3312	11.873	12.0221	12.0743	12.0256	12.7311	12.012	11.9478	11.4847	11.6996	11.5577	11.0973	11.3287	11.2927	11.2307	12.6241	12.3573	12.6048	11.3459	12.4252	12.1921	12.0616	12.8489	12.7358	12.0708	12.6199	12.934	12.1578	11.8804	12.0422	12.4813	12.7879	12	12.4495	12.5366	12.9791	11.8367	12.4704	11.913	11.2798	11.8493	11.6848	11.9431	13.0065	12.7441	13.7309	12.4482	12.1226	12.7285	12.8577	13.1526	12.0696	11.9172	11.4425	12.3809	12.3157	11.8987	12.6783	11.6201	11.2778	11.305	12.8465	12.2559	11.4603	12.3098	12.558	12.3435	11.7096	11.69	Q9H936	SLC25A22	Mitochondrial glutamate carrier 1	Q9H936	GHC1_HUMAN
10.3332	NA	NA	9.50741	9.84004	NA	NA	NA	NA	NA	10.5307	9.10501	NA	NA	NA	NA	NA	NA	NA	NA	NA	NA	NA	NA	9.94261	NA	NA	NA	10.7976	10.2667	NA	9.94421	NA	NA	8.61731	11.0152	NA	NA	10.5345	NA	10.3901	11.2405	NA	NA	NA	NA	NA	NA	NA	NA	NA	NA	NA	NA	10.9993	11.6885	NA	NA	NA	NA	NA	NA	NA	NA	10.639	NA	9.96653	NA	11.2694	11.54	NA	NA	NA	10.1506	NA	11.5395	NA	NA	NA	NA	NA	NA	NA	NA	NA	NA	NA	NA	NA	10.3976	10.5545	NA	NA	9.85077	NA	NA	NA	11.159	NA	9.78341	NA	NA	NA	10.4386	Q9H939	PSTPIP2	Proline-serine-threonine phosphatase-interacting protein 2	Q9H939	PPIP2_HUMAN
NA	NA	NA	10.3137	NA	9.12661	8.53346	NA	NA	9.3657	10.9526	8.37472	9.41385	10.5723	NA	9.65198	10.0418	8.86786	9.87652	10.2914	9.63249	10.1876	10.3229	NA	10.829	NA	9.97888	11.4158	10.8979	NA	NA	NA	NA	9.73766	9.60901	10.7922	10.7271	NA	8.96957	NA	9.56933	11.107	9.5165	10.4887	NA	10.5036	9.75164	NA	9.50569	NA	8.97987	8.99812	10.3816	7.79142	10.2487	10.5502	10.1961	10.4313	8.82873	9.66708	9.51841	9.4808	NA	8.7262	11.0941	9.46086	9.92437	9.31562	NA	9.65535	10.0932	10.0949	10.3392	10.6507	NA	9.71024	9.88551	9.83774	9.79218	9.07928	10.6066	9.26217	10.2913	8.1495	9.23389	9.23843	NA	NA	8.43761	9.97258	9.10521	NA	10.5229	NA	NA	7.35068	9.70312	11.0907	8.91431	11.2272	11.6246	10.0947	10.9512	10.3427	Q9H944	MED20	Mediator of RNA polymerase II transcription subunit 20	Q9H944	MED20_HUMAN
11.7431	NA	10.4206	11.4857	9.10529	10.189	11.3847	11.5487	NA	9.01914	9.61306	11.2232	11.4524	10.817	11.1813	12.9603	10.1921	11.113	9.80788	11.5201	11.9823	10.1705	12.1956	NA	9.59192	NA	10.4079	10.7528	7.96319	10.5394	NA	10.6104	10.9947	10.2418	NA	10.1372	10.2617	9.91314	9.41445	10.2879	8.28981	10.118	9.93542	10.0245	9.93454	11.5016	9.13825	10.8966	11.4391	9.46702	NA	10.4091	10.1185	11.3417	9.40105	NA	10.1946	10.3964	10.9778	11.2196	10.4373	NA	10.8306	10.6563	10.5016	10.1407	11.042	11.6139	9.61467	NA	11.9199	11.5126	11.8971	11.0093	12.7131	9.85345	11.1458	NA	10.2037	11.1598	11.0633	9.38489	12.1312	10.7856	10.3152	11.1255	10.8005	NA	8.61931	NA	9.51375	10.6026	9.91255	10.4325	NA	9.40717	9.65285	NA	10.6606	11.3009	11.9316	NA	9.567	11.1556	Q9H977	WDR54	WD repeat-containing protein 54	Q9H977	WDR54_HUMAN
10.8297	11.5976	11.0867	11.1636	10.896	11.0046	11.3233	10.9797	10.5229	11.3934	10.9218	11.0388	11.7204	11.0498	11.1241	10.555	10.4289	10.9239	11.0569	11.1184	9.98918	10.4624	11.2878	11.3863	12.1585	NA	11.7545	11.9793	11.7529	11.6693	10.3073	11.4621	11.594	11.7534	11.2179	11.0767	10.1787	11.6576	11.4756	12.1934	10.7505	11.8833	11.6055	11.8247	11.0523	9.7403	11.2057	11.5831	9.4041	11.2265	10.8063	10.3167	10.6041	NA	11.0926	11.6593	10.9989	11.1541	10.8795	10.1415	11.5888	11.0243	11.601	10.6836	11.4649	11.3499	11.29	10.4982	11.2552	11.0076	10.9913	11.6871	10.0616	11.8082	10.6857	11.3409	11.5016	10.7541	11.0286	11.947	9.69094	10.8713	10.7478	10.8054	10.7326	11.8714	11.262	11.25	10.3386	12.3256	11.8449	10.8178	11.0047	NA	11.6208	9.45847	11.3184	11.1521	11.5222	11.3086	11.4232	10.8246	11.2832	11.6566	Q9H993	ARMT1	Damage-control phosphatase ARMT1	Q9H993	ARMT1_HUMAN
11.4718	11.7392	NA	11.6489	11.0816	NA	NA	10.8845	11.8593	NA	11.9219	11.4208	11.6197	11.1597	11.5193	11.3576	11.8521	11.2765	12.361	10.6745	10.1317	NA	11.0715	11.4727	12.2388	10.7985	11.4624	11.8887	11.9832	11.4031	11.27	NA	10.9263	11.8138	11.0928	11.9083	11.9246	11.7579	11.467	12.1967	11.3264	12.1576	10.7909	11.9673	NA	11.0351	11.5848	NA	11.5749	11.1548	11.6421	10.4344	11.3651	11.741	11.6787	11.6263	11.3704	11.1357	12.0459	10.8987	11.4019	11.7658	10.7389	11.4783	11.9056	11.935	12.424	11.0747	11.4771	11.2317	10.5141	10.4511	11.0768	11.6292	10.5868	11.8727	11.7171	10.8821	11.8801	11.0919	12.0244	11.4168	12.7321	11.1793	11.7913	11.9631	10.4182	11.5945	13.7165	12.1415	11.1903	12.3984	12.2185	11.1286	10.6154	11.4505	11.7142	12.5593	11.1662	11.5644	11.6612	11.092	11.5158	12.2051	Q9H9A5	CNOT10	CCR4-NOT transcription complex subunit 10	Q9H9A5	CNO10_HUMAN
12.431	12.0212	12.7486	12.8371	12.5246	12.5699	12.4429	12.3809	12.4928	13.2185	12.9214	13.1137	12.675	12.8001	12.6546	12.3142	12.5703	12.2961	12.5261	13.3997	12.5363	11.7237	12.7958	12.2702	13.5761	11.3417	12.484	12.835	12.8924	12.6761	11.883	12.4324	12.4525	13.0254	12.6681	12.3056	12.1463	12.3484	12.6096	12.19	12.7732	13.5974	12.5849	12.7873	11.6508	12.5854	12.3224	12.3068	12.3891	12.3606	12.4467	11.991	12.9161	11.8732	13.0697	12.7073	12.6197	12.8233	12.7855	12.0947	13.0446	12.9562	12.487	12.3903	12.9995	12.705	13.1323	12.2306	12.719	12.4986	12.3243	12.7002	12.2008	13.121	11.7642	13.0625	12.4687	12.7486	12.7143	12.9066	12.7281	12.8166	12.3697	12.3102	13.0904	12.7488	12.4463	12.6154	12.1958	13.4517	13.0746	12.2177	12.6136	11.9967	12.3174	12.3329	13.3003	12.9726	12.3034	13.3219	13.3506	12.3545	12.7815	12.4713	Q9H9A6	LRRC40	Leucine-rich repeat-containing protein 40	Q9H9A6	LRC40_HUMAN
14.1366	12.9816	13.5271	13.6895	13.5649	13.8243	12.8531	12.9869	13.9489	14.6476	13.7159	13.735	13.5845	13.9475	12.4904	13.1961	14.7722	13.4655	13.6695	14.4435	12.783	13.4034	13.5947	13.4692	14.258	13.2183	13.2624	14.2391	14.6462	13.4118	13.3236	14.1407	13.0112	13.2461	12.9617	14.3049	13.3239	13.1665	13.4729	12.9067	14.3365	14.0517	13.4857	12.9844	12.6946	13.0822	13.2848	13.2141	13.2875	13.1787	13.6532	13.5705	13.5313	13.4736	13.9643	14.2787	13.7208	13.6488	13.8095	12.9689	14.2089	13.5383	13.6693	13.5493	13.8506	14.2011	14.4996	13.931	13.3949	13.6389	13.7391	13.0722	12.717	14.672	12.8724	14.1794	12.8774	13.7458	13.9717	14.4878	NA	13.4702	13.5962	13.7913	14.8436	14.7174	13.1304	13.2771	13.5127	13.9751	14.2101	13.0611	13.6694	13.5586	13.7932	12.7076	14.2	14.1875	13.635	14.4513	14.4427	13.9625	13.0474	13.6075	Q9H9B4	SFXN1	Sideroflexin-1	Q9H9B4	SFXN1_HUMAN
9.73174	NA	11.4051	9.70435	9.50739	11.1553	NA	NA	NA	10.376	10.943	10.8845	10.81	11.1386	8.77662	10.396	11.4612	NA	11.2816	10.9005	NA	NA	10.0445	NA	11.4117	NA	10.5987	10.9914	11.1108	10.6936	10.3245	11.3411	10.1998	10.7653	11.0422	10.9219	10.3946	10.8447	10.5886	10.7559	11.303	11.1981	10.5596	10.5358	NA	NA	11.3721	NA	10.1138	NA	11.4105	NA	10.1437	NA	10.9825	10.826	NA	10.9174	10.1481	10.4545	11.2127	NA	NA	NA	10.7845	10.5073	11.2195	10.5144	NA	NA	NA	NA	10.1455	11.2166	NA	10.1029	9.97154	11.9327	10.864	11.3898	NA	10.8749	9.24294	10.3058	11.7169	11.2395	10.5842	10.7351	NA	11.0924	10.8583	NA	11.5806	NA	10.8086	NA	10.12	11.0453	9.82137	10.6373	11.5428	10.4701	NA	10.4296	Q9H9C1	VIPAS39	Spermatogenesis-defective protein 39 homolog	Q9H9C1	SPE39_HUMAN
NA	10.8539	NA	9.3091	10.2524	10.1365	NA	9.03836	NA	11.0516	10.8265	10.6643	10.2692	10.2593	9.97001	NA	9.99635	11.3346	10.6009	11.0729	NA	NA	10.1342	10.8296	11.0154	11.0577	10.9848	9.95751	10.3569	10.1266	NA	NA	NA	9.96039	NA	10.375	10.5273	9.57366	11.1693	NA	10.4639	11.0665	10.1051	9.92053	NA	10.0383	NA	NA	10.5075	NA	NA	NA	10.4714	NA	9.85177	9.82939	NA	10.5151	10.554	NA	10.1713	10.1447	10.5218	11.1785	10.7722	10.7982	11.1223	10.9117	10.6786	11.3336	9.9173	NA	10.4011	10.8597	9.96639	10.7769	NA	10.3123	10.8233	10.5422	12.4251	9.58729	NA	10.3091	11.1101	10.8643	NA	9.70034	NA	11.0227	10.1936	NA	10.4627	NA	11.4595	NA	10.9031	10.8451	12.2939	10.7925	10.7347	10.8292	11.0963	10.2885	Q9H9E3	COG4	Conserved oligomeric Golgi complex subunit 4	Q9H9E3	COG4_HUMAN
11.6271	11.9263	12.0859	11.9407	12.0621	11.3208	11.5714	12.144	11.0787	11.9857	11.694	11.8048	10.5655	12.9174	12.1756	11.8572	12.31	11.4181	12.2193	11.7894	11.4987	11.1436	10.8848	11.3943	12.2837	12.0732	11.5049	NA	11.5483	11.1999	NA	10.8038	11.2775	11.8989	12.1428	11.7866	11.251	12.0886	12.1901	11.2252	11.6263	11.7249	10.7378	12.3288	11.4619	12.2534	12.0843	10.8657	12.3453	11.5402	11.1896	11.9013	11.583	NA	11.5567	10.6698	11.1019	11.8448	12.2664	11.1939	12.5302	NA	11.0661	11.3253	11.2822	11.6977	12.0913	12.1642	11.664	12.2772	10.8069	12.1703	10.7447	12.396	11.8402	12.0419	10.651	11.1479	12.3051	12.3712	13.2226	12.4503	10.7145	12.0114	12.3362	10.6771	11.2279	11.5092	11.4687	11.8722	11.2608	12.0383	12.2478	NA	12.3857	NA	12.2401	11.652	10.5429	12.1285	11.8069	11.5511	11.645	11.1112	Q9H9G7	AGO3	Protein argonaute-3	Q9H9G7	AGO3_HUMAN
10.149	9.7952	10.3174	10.0316	11.1561	10.7423	NA	10.7573	11.1142	NA	10.3907	10.2572	10.3947	10.4893	11.3015	10.4256	11.2136	NA	9.88615	10.5671	10.7162	10.9784	11.4485	10.053	10.2708	10.7602	10.6362	10.3346	10.8089	9.98738	NA	11.4045	10.3666	9.24385	NA	10.1201	10.0318	NA	9.42914	10.0308	11.2897	10.0319	9.94877	10.9897	NA	NA	NA	8.34784	10.3651	NA	10.3961	NA	10.302	10.3659	10.0322	10.5714	9.70942	9.92611	10.2415	NA	NA	10.729	10.3029	9.76467	9.93364	10.9305	NA	10.3951	10.5098	NA	10.1523	NA	9.34642	9.91604	10.5763	10.2164	9.95097	9.40535	10.8853	NA	NA	10.3398	10.3002	9.75556	NA	9.97592	NA	NA	NA	10.3958	NA	10.4838	10.7576	NA	11.2269	10.7237	9.20025	10.403	10.4278	10.4826	10.1734	NA	NA	10.3197	Q9H9J2	MRPL44	39S ribosomal protein L44, mitochondrial	Q9H9J2	RM44_HUMAN
11.4842	11.7033	NA	11.2375	11.2265	11.3125	NA	10.0031	11.4906	10.7265	10.8365	NA	10.5025	10.4988	10.3134	11.2588	11.7312	10.4941	11.3334	NA	NA	10.3641	11.1047	10.582	10.0266	NA	9.8671	10.8815	10.2934	9.96288	NA	11.7963	10.2764	10.5412	NA	10.8598	10.7447	9.79968	NA	10.8191	10.9485	9.86481	10.4866	10.6699	10.0521	9.64122	9.73088	10.6721	NA	NA	11.4463	NA	10.9424	10.2556	10.2856	9.93542	NA	10.6938	10.421	NA	8.55798	11.9766	10.5337	11.6397	9.91203	11.3958	10.211	10.6929	10.3022	11.0081	11.7359	10.5378	10.5888	10.475	10.7564	10.461	9.7913	10.2435	11.1967	10.1405	10.857	10.3879	11.9671	11.6736	NA	11.5588	10.8935	10.4482	11.2516	9.26213	10.6594	NA	10.7581	11.2174	10.7585	11.2074	10.6099	10.2452	11.5426	10.553	10.2464	10.7361	10.9917	9.68574	Q9H9P8	L2HGDH	L-2-hydroxyglutarate dehydrogenase, mitochondrial	Q9H9P8	L2HDH_HUMAN
10.1423	NA	NA	9.72426	9.51294	10.8468	NA	9.44854	NA	9.19172	9.30789	8.40122	9.13571	8.79365	9.68164	8.17583	10.1023	9.26527	10.2668	10.0853	7.54178	NA	NA	9.72312	10.0073	NA	9.86677	9.93558	9.87595	9.40927	NA	10.7617	NA	9.00003	NA	9.90424	NA	9.52096	10.1866	NA	9.13993	9.49395	10.0789	8.54034	NA	NA	9.85564	NA	NA	9.48656	9.97586	NA	8.73516	NA	10.9066	9.60727	10.0421	9.20505	9.26994	9.9403	9.99377	9.65138	9.45862	NA	9.85065	10.2973	9.52019	NA	9.81719	9.94804	10.035	NA	NA	10.1788	9.7521	10.2757	10.5535	10.9076	9.81416	9.33554	NA	10.3391	10.4748	NA	NA	NA	9.12413	9.78217	NA	9.53576	9.51926	NA	10.201	NA	NA	NA	9.33734	9.29062	NA	9.58182	10.8725	9.6104	8.52778	8.38831	Q9H9Q2	COPS7B	COP9 signalosome complex subunit 7b	Q9H9Q2	CSN7B_HUMAN
11.7019	11.2442	12.8185	11.4094	12.0981	11.4113	NA	11.3922	9.93261	12.0746	11.5558	11.6078	11.6335	12.183	11.7147	12.0139	11.6859	12.1629	12.3397	11.8007	11.7704	11.4259	11.8604	NA	11.9542	12.0635	11.19	11.8907	12.161	12.4725	10.4191	10.9857	11.1972	11.9846	12.7408	11.9915	11.4452	11.7013	12.324	10.8554	12.152	11.3706	12.2315	12.2782	11.8999	11.7369	12.9114	11.632	11.3393	11.8717	11.5345	11.5267	10.4882	12.6171	12.5276	12.376	11.7775	12.5574	11.9445	12.1226	11.5827	11.572	11.552	11.5465	12.3169	11.9097	11.9236	12.0514	12.0611	12.8457	NA	11.0911	11.2719	11.6065	11.8501	11.6749	10.6738	12.492	11.9111	10.7496	12.2703	12.2594	11.8492	11.428	NA	11.9235	11.7321	11.7663	10.5845	12.0695	11.3518	11.8581	11.1391	11.7979	11.6258	NA	12.3107	12.5015	11.2076	11.4241	11.4825	11.951	11.3413	11.2783	Q9H9S4	CAB39L	Calcium-binding protein 39-like	Q9H9S4	CB39L_HUMAN
11.7839	11.4117	11.9171	11.7487	11.8409	11.5681	9.43874	11.2037	11.4559	12.355	11.8532	11.8184	11.3294	12.1948	11.1406	11.4419	11.7139	11.2682	12.0471	12.1868	11.1793	10.2167	11.037	11.1789	12.341	10.2874	11.8677	11.9638	12.1562	11.9364	11.3192	11.9619	11.736	11.8951	11.7234	11.6765	11.5604	11.6103	11.4028	11.6991	11.6529	12.3283	11.5451	11.7491	10.7564	11.2291	11.3618	11.2018	11.4184	10.8637	11.7504	11.2903	12.0267	10.9672	11.5759	11.877	11.8973	11.4787	11.6867	11.7161	11.8309	11.3322	11.7853	11.4413	11.9599	12.139	12.2387	11.7478	11.7305	11.916	11.4626	11.1897	11.4175	12.2176	11.3853	11.6977	11.6731	11.8856	11.419	12.7349	12.0424	11.4887	11.2369	11.6014	12.6832	12.1192	11.5436	10.9887	10.1549	12.3841	11.8473	11.9373	11.5088	11.6011	11.2608	11.6333	12.2963	12.0178	11.627	12.3632	12.1869	11.8099	11.5482	11.4014	Q9H9T3	ELP3	Elongator complex protein 3	Q9H9T3	ELP3_HUMAN
8.50553	10.6795	NA	11.0232	10.9167	10.7728	NA	10.7243	11.0653	11.087	10.9433	10.3486	10.4523	11.2289	11.4907	10.4727	10.7099	11.211	10.6453	NA	10.4518	NA	11.6044	NA	10.7043	NA	10.9606	11.5655	10.6606	11.5187	NA	NA	NA	10.9561	11.7346	11.1613	11.0331	10.1326	NA	NA	10.6876	10.9761	10.8451	11.5007	10.7526	NA	9.658	NA	10.5678	10.217	10.2572	NA	10.263	9.40541	10.0916	10.6479	11.6341	10.9238	10.279	11.3829	10.2354	12.1347	11.2956	10.9756	10.2787	11.3696	NA	10.6921	11.2139	NA	10.1266	NA	NA	10.403	9.50996	10.939	11.1226	10.2806	10.4598	11.2347	NA	10.5346	NA	NA	NA	11.0413	11.1426	11.2043	NA	10.556	10.1221	10.435	10.6844	10.4031	10.809	NA	10.5909	NA	11.0739	10.5707	10.9944	11.0139	NA	11.5421	Q9H9Y6	POLR1B	DNA-directed RNA polymerase I subunit RPA2	Q9H9Y6	RPA2_HUMAN
NA	NA	11.0456	10.403	NA	10.8575	NA	8.77363	9.94326	NA	10.6227	9.72262	9.81435	NA	NA	NA	NA	NA	NA	NA	NA	NA	10.6283	NA	10.7236	9.97059	10.313	10.5196	10.6109	9.91648	11.067	10.4582	NA	10.5099	10.3186	10.1479	10.5391	10.3023	NA	NA	NA	9.50819	10.3415	10.2928	NA	NA	11.2332	NA	10.3694	NA	10.6697	10.6328	10.5715	NA	NA	NA	9.93074	10.6946	NA	9.86314	10.5015	NA	NA	NA	10.175	10.6003	NA	11.2302	NA	9.59106	NA	NA	10.6332	10.1783	NA	10.6881	NA	9.44847	9.55637	9.89197	NA	11.0266	NA	NA	9.892	NA	9.5726	NA	NA	10.1545	10.2619	10.6659	NA	NA	8.92622	NA	NA	9.75992	9.04309	10.244	10.4754	NA	10.7352	10.8646	Q9HA47	UCK1	Uridine-cytidine kinase 1	Q9HA47	UCK1_HUMAN
11.3851	10.8804	11.1328	11.3488	11.2492	10.7589	10.867	11.8024	8.84797	10.8939	10.3326	10.6846	10.0655	10.4485	NA	10.7072	10.3588	10.8557	11.4482	11.4293	11.325	9.40182	10.9109	11.2823	10.172	10.8895	10.9281	11.4433	11.5558	10.4986	10.4745	11.6785	10.5198	10.9368	10.9081	11.2423	10.9746	10.9796	11.3271	10.9667	10.4979	9.71979	10.7594	10.4333	10.9518	NA	11.0594	11.1998	10.2921	11.3325	11.228	10.4709	10.3887	10.2852	10.9691	10.8338	11.3809	11.2423	11.9628	8.70214	11.2511	NA	11.1826	11.1574	11.2962	11.1024	10.7644	11.2861	10.5605	9.18905	11.6213	11.1558	11.1109	10.6655	10.7553	9.1437	11.5154	11.159	10.3832	11.1298	NA	11.2465	10.7228	10.7949	11.1582	10.6725	11.5621	11.0259	11.7979	10.9497	11.0209	10.0227	10.5134	10.7665	10.2345	NA	10.6888	11.3138	10.9617	10.2142	10.7814	11.244	10.3262	11.349	Q9HA64	FN3KRP	Ketosamine-3-kinase	Q9HA64	KT3K_HUMAN
12.1742	11.6462	11.1545	12.4473	11.7298	11.2702	12.6779	11.895	12.0092	11.3062	11.2553	12.0938	11.6	12.2453	11.4458	11.9467	12.3689	11.9554	11.6163	11.3788	11.6728	10.537	12.0241	11.6648	11.8683	11.6458	11.8471	11.6211	12.0175	12.234	11.6004	12.1695	11.9788	11.9632	12.1221	12.1175	11.949	12.2011	11.7266	11.8271	11.3416	11.9047	12.3919	11.8795	12.0965	11.7337	11.8866	12.1192	11.6071	11.9937	11.7216	12.2534	11.3377	11.8636	11.8502	11.5236	11.2329	12.0669	12.3325	11.5943	12.4471	12.1517	12.3442	11.9405	11.9661	11.8382	11.7612	12.3663	12.1651	11.5311	12.1134	11.7471	11.9004	12.0295	11.5769	11.7337	11.5901	11.6539	12.2978	11.8121	12.1244	12.0428	12.2997	12.3396	11.6559	11.5027	12.1577	11.5906	12.1718	11.5187	11.6645	12.9111	12.0695	11.2204	11.6925	11.975	12.0692	11.7645	12.4445	12.2646	11.755	11.9246	11.6165	11.7542	Q9HA65	TBC1D17	TBC1 domain family member 17	Q9HA65	TBC17_HUMAN
9.43325	9.52627	10.0792	10.8714	9.61888	9.75797	NA	10.8535	NA	NA	10.0269	10.3865	9.20925	NA	9.90677	10.0444	10.0327	9.2731	9.98792	10.4609	10.6291	NA	NA	NA	10.1461	NA	9.6638	10.2478	NA	8.42007	10.0733	NA	8.29427	10.0704	9.55626	7.81201	NA	8.74516	NA	8.63626	9.92515	10.2135	9.42965	8.76062	9.45367	8.97224	NA	9.35906	NA	NA	10.8158	9.20275	10.6769	10.0172	10.0678	9.2357	10.7734	NA	10.3792	NA	10.0981	9.11759	10.825	NA	9.17811	10.1756	9.59217	10.1325	NA	NA	9.43524	NA	NA	9.65537	9.81282	9.64271	11.3721	NA	10.189	10.0159	NA	8.16764	10.8472	9.49163	NA	NA	10.1016	NA	9.61364	9.08722	9.58014	NA	NA	NA	10.7863	10.6645	11.0467	8.97647	NA	NA	NA	10.1076	10.3026	10.2682	Q9HA72	CALHM2	Calcium homeostasis modulator protein 2	Q9HA72	CAHM2_HUMAN
11.1594	10.5852	NA	11.3135	11.8861	10.7176	12.5893	10.6636	NA	11.6777	11.0664	10.5833	11.4151	11.784	NA	NA	12.127	NA	12.8377	10.7342	NA	NA	10.4646	NA	10.7754	11.4638	11.0217	10.5177	12.4935	11.3115	10.3126	11.7877	11.5675	11.2785	NA	11.435	11.1237	11.0028	NA	11.6961	12.1169	10.48	10.7334	10.8352	11.2986	10.8866	10.7682	NA	10.8599	9.54125	12.2084	NA	10.7651	11.7369	11.4019	11.7819	10.9222	NA	11.0601	10.7078	11.3729	10.8573	11.1942	11.145	11.4244	12.3004	12.2849	10.7039	12.4322	11.3236	NA	10.7924	10.2935	NA	NA	11.2894	11.5661	11.9163	NA	11.4426	NA	NA	NA	11.1089	10.8525	11.7995	NA	10.5135	11.1163	10.7879	11.4891	NA	11.0414	11.5574	12.2472	10.4809	11.8419	11.3236	NA	NA	NA	10.7692	11.2118	10.2713	Q9HA77	CARS2	Probable cysteine--tRNA ligase, mitochondrial	Q9HA77	SYCM_HUMAN
NA	NA	NA	NA	NA	NA	NA	NA	NA	NA	NA	8.22815	NA	NA	NA	NA	NA	NA	8.00055	NA	NA	NA	NA	NA	NA	NA	NA	NA	NA	NA	NA	NA	NA	NA	NA	NA	7.76537	NA	NA	NA	NA	NA	NA	9.52986	NA	NA	NA	NA	NA	NA	NA	NA	NA	NA	NA	NA	NA	NA	NA	NA	NA	NA	NA	NA	8.66333	NA	NA	NA	NA	NA	NA	NA	NA	NA	NA	NA	NA	NA	NA	NA	NA	9.85685	NA	NA	NA	NA	NA	NA	NA	NA	NA	NA	NA	NA	NA	NA	NA	NA	NA	NA	NA	NA	NA	NA	Q9HA90	EFCC1	EF-hand and coiled-coil domain-containing protein 1	Q9HA90	EFCC1_HUMAN
11.3749	12.1847	12.5708	11.796	11.5954	11.7953	NA	11.6169	11.7746	13.8929	12.2169	11.57	11.6328	12.2405	12.0547	12.2773	11.0677	11.5908	11.6501	12.7032	10.2177	13.4583	12.0912	12.0902	13.3761	10.7986	12.186	12.8424	12.4749	11.8373	10.731	12.0879	11.4862	11.6847	12.5956	12.4441	12.4127	11.5128	12.0772	11.005	11.6019	13.1944	11.8437	11.9007	11.0882	11.7191	11.8069	11.9386	11.6237	11.3926	11.7809	11.657	11.3458	11.1975	14.0581	12.3714	11.847	12.5631	12.3369	11.5541	11.834	12.1544	11.6523	10.6935	12.3706	11.807	13.4223	11.4164	11.2181	11.8139	11.4453	11.565	11.0581	12.4072	12.0165	12.2106	10.8168	14.0237	12.4208	13.1741	13.7706	12.0059	NA	NA	13.3228	12.2028	11.3939	12.7027	11.4631	13.1355	12.7131	12.1533	12.02	NA	12.3811	NA	14.0759	13.7938	11.0441	12.5786	12.6637	12.567	11.6543	12.1115	Q9HAB8	PPCS	Phosphopantothenate--cysteine ligase	Q9HAB8	PPCS_HUMAN
NA	NA	NA	NA	NA	NA	NA	NA	NA	9.80205	NA	NA	NA	8.29465	NA	NA	NA	NA	NA	NA	NA	NA	NA	NA	NA	NA	NA	NA	NA	NA	NA	NA	NA	NA	NA	NA	NA	NA	NA	10.1359	NA	9.3614	NA	NA	NA	NA	NA	NA	NA	NA	NA	NA	NA	NA	NA	NA	NA	NA	NA	NA	NA	NA	NA	NA	NA	NA	NA	NA	NA	NA	NA	NA	NA	10.2358	NA	NA	NA	NA	NA	NA	NA	NA	NA	NA	10.2974	NA	NA	NA	NA	8.88123	NA	NA	NA	NA	NA	NA	NA	NA	NA	8.10668	10.1234	NA	NA	NA	Q9HAC7	SUGCT	Succinate--hydroxymethylglutarate CoA-transferase	Q9HAC7	SUCHY_HUMAN
NA	8.9353	NA	NA	8.52025	9.47167	NA	NA	10.7783	11.0377	9.90241	9.58296	10.0058	8.58504	9.89752	NA	11.1355	NA	NA	11.0622	8.05954	NA	9.64927	9.96001	10.4531	NA	8.72365	NA	NA	9.6918	8.93847	NA	9.09971	NA	10.0285	10.3989	NA	9.50865	10.0158	9.9977	NA	10.5909	9.9234	NA	NA	NA	9.69745	10.3187	NA	NA	10.4298	9.71267	9.96254	NA	8.80319	11.2171	10.1913	8.29587	NA	NA	NA	10.9658	10.4254	NA	9.787	9.9539	9.9927	NA	9.88444	NA	10.0029	NA	NA	8.97214	NA	10.1458	NA	NA	9.12762	8.77124	NA	9.43299	NA	10.1523	NA	9.67232	8.73874	8.85214	9.58563	11.0283	9.92395	NA	8.72924	NA	NA	NA	NA	NA	NA	10.768	10.0994	NA	9.91261	10.2353	Q9HAD4	WDR41	WD repeat-containing protein 41	Q9HAD4	WDR41_HUMAN
NA	NA	NA	NA	NA	NA	NA	NA	NA	NA	NA	NA	NA	NA	NA	11.2591	NA	NA	NA	NA	NA	NA	NA	NA	NA	NA	NA	NA	NA	NA	NA	NA	NA	NA	NA	NA	NA	NA	NA	NA	NA	NA	NA	NA	NA	NA	NA	NA	NA	NA	NA	NA	NA	NA	NA	NA	NA	NA	NA	NA	NA	NA	NA	NA	NA	NA	NA	NA	NA	NA	NA	NA	NA	NA	NA	NA	10.3408	NA	NA	NA	NA	NA	NA	NA	NA	NA	NA	NA	NA	NA	NA	NA	NA	NA	NA	NA	NA	NA	NA	NA	NA	NA	NA	NA	Q9HAE3	EFCAB1	EF-hand calcium-binding domain-containing protein 1	Q9HAE3	EFCB1_HUMAN
NA	10.0595	NA	NA	9.68266	10.5886	9.93785	10.6307	NA	NA	NA	NA	NA	10.211	NA	NA	10.5759	NA	11.5935	8.95166	NA	NA	10.2885	NA	NA	NA	NA	11.5368	10.0606	10.1164	10.1834	NA	NA	NA	NA	6.43096	9.00897	10.0915	9.78152	NA	10.8409	10.0603	9.77223	10.1632	10.3176	NA	10.3127	NA	10.3144	NA	9.84243	NA	9.91765	NA	8.71431	10.6005	9.59934	10.0437	9.41372	9.54835	11.4463	9.19142	NA	NA	10.3468	10.8039	NA	9.70761	NA	NA	NA	9.48895	8.71516	11.4773	11.0695	10.3233	NA	NA	9.33263	9.02125	NA	10.7233	10.1678	9.93442	NA	10.9199	NA	NA	NA	10.2456	11.0074	NA	10.9108	NA	10.2652	NA	NA	NA	10.9248	10.0743	9.28885	10.95	10.0635	NA	Q9HAF1	MEAF6	Chromatin modification-related protein MEAF6	Q9HAF1	EAF6_HUMAN
NA	10.7976	10.6882	11.1979	11.0961	10.7026	11.1101	11.3138	11.5625	11.4066	10.966	11.4658	10.6371	11.8711	11.5082	11.6266	10.8623	12.3411	11.8557	10.9367	10.9146	12.2343	10.7374	11.6377	11.4024	9.83339	11.0869	11.7888	11.2828	10.735	9.85916	10.5586	10.5136	10.4035	NA	11.5401	10.3326	10.9979	10.792	10.0354	10.9618	11.2962	10.7178	11.1075	10.5024	11.1425	10.8216	10.5519	11.3951	10.627	10.7971	10.6718	10.3618	11.3523	10.5141	11.1773	10.6955	10.2494	10.8374	10.7194	11.9657	10.8247	11.18	10.4397	11.0969	11.3856	10.3254	11.4246	10.9702	10.896	11.0355	11.3392	10.6074	10.9442	11.2415	11.2743	10.7259	11.033	10.9582	11.2662	13.2597	10.9212	10.3974	10.7912	10.0768	11.3766	10.6388	11.391	10.5467	11.5339	11.1539	10.3512	11.385	NA	10.7088	10.3357	10.1955	11.2455	10.5999	10.628	10.3202	11.0944	11.4172	11.5482	Q9HAN9	NMNAT1	Nicotinamide/nicotinic acid mononucleotide adenylyltransferase 1	Q9HAN9	NMNA1_HUMAN
8.46273	11.1795	11.0782	9.83771	10.2194	10.4868	NA	10.3322	11.5123	10.3659	10.7106	10.0398	11.0341	10.5884	10.7461	NA	10.1967	10.8816	11.0498	10.8713	9.45081	11.1553	11.0212	9.47733	11.0695	9.16428	11.5207	10.3825	11.2369	10.4677	9.8454	10.9015	10.3596	9.78491	10.0879	10.8804	10.1561	11.1676	9.85957	10.0503	10.416	10.0127	9.70589	10.639	10.7228	8.99089	9.99479	NA	NA	10.4223	10.2178	11.2075	9.82188	NA	11.1074	10.8952	9.74175	10.5739	10.4728	10.9103	11.1344	11.7426	11.1355	11.0549	10.585	11.3479	10.3381	11.3084	10.8323	10.5009	10.1809	NA	10.8475	10.8582	11.1084	10.297	10.0614	10.1761	10.7302	10.5553	NA	11.0429	NA	10.4392	10.0968	NA	11.3245	10.6438	NA	11.2476	11.0825	NA	10.8328	9.50751	10.7981	NA	10.4711	10.501	10.8775	10.1939	11.052	11.092	11.0249	10.8162	Q9HAS0	C17orf75	Protein Njmu-R1	Q9HAS0	NJMU_HUMAN
NA	NA	NA	NA	NA	NA	NA	NA	NA	NA	NA	NA	NA	NA	NA	NA	NA	NA	NA	NA	NA	9.70539	NA	NA	NA	NA	NA	NA	NA	NA	NA	NA	NA	NA	NA	NA	NA	NA	NA	NA	NA	NA	NA	NA	NA	NA	NA	10.5838	NA	10.9208	NA	NA	NA	NA	NA	NA	NA	NA	NA	NA	NA	NA	NA	NA	NA	NA	NA	NA	NA	NA	NA	NA	NA	NA	NA	NA	NA	NA	NA	NA	12.9105	NA	NA	NA	NA	NA	NA	NA	NA	NA	NA	NA	NA	NA	NA	NA	NA	NA	NA	NA	NA	NA	NA	NA	Q9HAS3	SLC28A3	Solute carrier family 28 member 3	Q9HAS3	S28A3_HUMAN
12.2432	10.8683	12.1231	11.8687	10.6078	12.62	NA	10.7813	11.9759	9.65933	10.5181	11.4514	12.1187	11.5276	11.83	10.5277	12.092	11.0373	11.233	12.7462	10.2671	13.4389	10.9074	11.3045	11.9079	NA	12.6236	11.1597	10.3419	11.2364	10.9214	13.0053	11.2843	9.14723	NA	10.8407	10.0938	11.1984	10.5426	11.294	10.9232	12.8423	11.2307	11.7683	NA	9.98134	10.0405	10.3806	NA	11.8288	10.9519	11.4138	10.5597	11.1135	9.75106	10.5651	10.7365	10.6925	10.1742	10.7576	NA	11.7463	11.9045	NA	12.3768	11.7148	10.6895	10.8026	11.3096	12.4454	13.013	11.8003	NA	11.8802	10.4237	9.734	10.3735	10.7607	10.7089	11.3857	12.8042	10.704	11.4826	12.1629	8.84889	10.8596	10.8957	11.7844	NA	12.3326	11.6649	12.0453	11.6003	11.2274	11.467	11.0842	10.7433	10.3442	10.6209	11.6535	11.8043	10.3756	11.383	11.0545	Q9HAT2	SIAE	Sialate O-acetylesterase	Q9HAT2	SIAE_HUMAN
13.9204	12.6667	11.2775	12.9466	13.1574	13.7253	13.1318	13.5666	13.9605	11.2183	13.2162	13.7378	13.8559	12.9071	13.7769	13.5067	13.6752	13.5905	13.6535	10.0627	13.4289	13.0673	13.4628	13.7879	12.1637	13.7414	13.4059	13.9999	11.7527	13.5269	13.7667	13.6272	14.0938	12.5647	11.7372	12.856	13.453	13.2506	11.2859	13.7171	12.7766	12.1037	13.344	12.4674	13.2651	13.3684	13.471	13.7086	13.4889	13.5364	13.5039	13.4184	13.5075	13.6345	11.2275	11.3663	14.1805	12.5847	13.4608	13.5872	13.7097	13.2911	13.5112	13.9553	13.8779	13.916	10.5856	14.0159	13.0761	13.2383	13.3322	13.9175	13.7749	12.7169	13.4509	11.7294	13.1457	11.5548	13.0498	11.0169	12.1256	13.4344	13.4706	13.4055	10.5806	13.441	13.6055	12.6822	13.8494	11.3406	13.1614	13.8266	13.7934	13.7738	12.8198	13.9313	11.6502	11.4266	13.8938	12.1283	12.5813	13.338	13.6302	13.383	Q9HAU0	PLEKHA5	Pleckstrin homology domain-containing family A member 5	Q9HAU0	PKHA5_HUMAN
NA	NA	10.4625	NA	NA	NA	10.6232	NA	NA	NA	NA	10.0177	8.3966	9.11422	10.0498	NA	NA	9.9495	10.4184	10.0086	NA	9.92251	10.3285	NA	9.54268	NA	NA	10.0076	9.37824	8.84812	NA	NA	NA	NA	NA	8.93844	NA	NA	NA	NA	9.07175	10.2837	9.71173	NA	NA	NA	NA	NA	NA	NA	8.88752	NA	NA	NA	9.83407	NA	9.19495	NA	10.1494	8.56331	NA	NA	9.22313	NA	NA	9.5384	NA	9.90381	NA	NA	NA	NA	9.36968	11.6309	10.2979	9.35933	NA	NA	10.8498	NA	NA	9.12645	NA	NA	9.19844	NA	9.51175	11.3905	NA	10.5196	9.0965	NA	NA	NA	9.66395	NA	8.30252	10.3753	NA	11.1195	10.9137	9.72193	NA	NA	Q9HAU4	SMURF2	E3 ubiquitin-protein ligase SMURF2	Q9HAU4	SMUF2_HUMAN
14.706	13.7854	13.1478	13.8047	13.4491	13.3885	12.8767	12.4077	12.9669	12.6334	13.7024	13.0328	12.7122	12.7713	12.7933	12.8573	12.9855	12.5552	12.8818	12.7253	12.0981	11.3677	12.3545	12.9952	13.0501	13.7742	12.8477	12.7478	13.308	12.5383	NA	15.5112	12.238	13.0572	12.2818	13.5113	12.6831	12.4146	11.5007	12.9031	13.3654	13.3704	12.3374	13.2869	11.621	13.87	13.3851	14.8688	13.3517	13.1935	12.7863	10.991	13.1841	14.1481	13.3	12.7798	13.3402	13.1037	13.3461	12.0316	13.5641	13.5227	13.892	12.5256	13.1724	13.3018	13.2527	12.8669	13.3494	14.102	14.4172	13.7977	12.751	12.3457	12.408	12.7713	13.8385	13.5182	13.1619	12.412	14.3985	12.9551	13.8704	14.7705	11.965	13.1448	11.7955	12.8784	15.5181	13.0072	13.6716	13.4838	11.566	14.0071	14.333	12.6923	13.3879	13.6975	13.1626	12.8494	13.0782	13.8015	13.2002	13.9026	Q9HAU5	UPF2	Regulator of nonsense transcripts 2	Q9HAU5	RENT2_HUMAN
10.0846	NA	10.6511	10.5937	10.7747	11.5246	11.9639	10.2276	9.62537	10.9105	11.1894	10.9359	10.9356	11.2411	10.3128	11.2995	11.4083	11.1605	11.3699	NA	10.8968	10.513	10.8742	10.1543	10.6321	NA	10.687	10.9814	11.4012	10.5645	10.3535	10.4961	10.454	10.7006	11.1598	11.032	10.5349	11.0788	11.031	10.7484	10.6672	11.0682	10.37	10.9128	11.541	NA	10.6087	10.708	10.515	10.3232	11.1204	10.1827	11.375	11.174	11.7112	11.1494	11.0887	11.8655	11.1684	11.1738	10.6572	10.9011	9.82267	11.2559	10.8331	11.3214	11.5104	10.9164	9.93441	10.9487	NA	10.8397	10.7073	11.5392	10.7803	11.3747	NA	11.4067	11.4995	10.6354	11.2549	10.821	10.5231	11.473	NA	10.7007	10.9428	11.1811	11.3691	11.4569	11.0793	10.7976	10.6138	8.27041	10.6827	9.99118	11.1831	11.7741	11.198	11.5609	12.6261	11.4958	10.7683	10.6239	Q9HAV4	XPO5	Exportin-5	Q9HAV4	XPO5_HUMAN
NA	10.9483	10.4132	10.463	11.1363	10.4485	9.35933	10.0959	10.4217	10.0759	9.51344	9.67795	10.4124	10.9966	10.3679	8.2363	11.3413	9.4351	10.986	10.4477	NA	12.4897	9.90277	8.61276	10.0738	9.60525	9.13574	10.1761	11.3257	9.36734	NA	10.373	NA	9.99694	NA	11.3011	9.4352	8.60161	9.78836	10.2458	11.0888	10.1142	10.3048	11.0983	8.93528	NA	10.6553	10.3666	10.8304	9.87119	10.3436	10.6983	10.9738	9.76793	10.0707	10.7127	10.1819	10.6536	9.75199	NA	9.02173	11.2476	10.5461	8.80341	9.37861	11.1744	9.0582	NA	10.77	NA	10.5609	8.78201	8.9545	11.1124	8.08753	10.4829	NA	10.0231	10.2108	10.0034	11.2773	10.0587	NA	10.7542	NA	11.3504	NA	8.35538	NA	10.6386	10.7994	9.63159	NA	9.64711	10.6721	NA	10.0124	9.83486	9.70056	8.60733	11.1958	10.1167	10.001	9.58419	Q9HAV7	GRPEL1	GrpE protein homolog 1, mitochondrial	Q9HAV7	GRPE1_HUMAN
NA	NA	NA	NA	NA	NA	NA	NA	NA	NA	NA	NA	9.00412	NA	NA	NA	10.0129	NA	NA	NA	NA	NA	NA	NA	10.6765	NA	NA	NA	10.2969	NA	NA	NA	NA	NA	NA	NA	NA	NA	NA	NA	NA	9.70291	NA	9.77962	NA	NA	NA	NA	NA	NA	NA	NA	NA	NA	NA	NA	NA	NA	NA	NA	NA	NA	NA	NA	NA	NA	NA	NA	NA	NA	NA	NA	NA	NA	NA	NA	NA	NA	NA	NA	NA	NA	NA	NA	NA	NA	NA	NA	NA	10.1592	NA	NA	NA	NA	NA	NA	NA	NA	NA	8.78832	NA	NA	NA	10.0041	Q9HAZ1	CLK4	Dual specificity protein kinase CLK4	P49759;Q9HAZ1	CLK4_HUMAN
12.4624	12.32	12.9372	12.3349	12.1651	12.8321	12.6041	12.4229	11.8162	13.0685	13.2333	12.9641	12.9207	12.8159	12.0438	12.3555	12.5098	13.1567	13.112	13.3985	12.8036	12.6227	13.1124	12.6109	13.4347	11.5271	12.2997	13.183	12.6801	12.8415	11.9319	12.1654	12.8393	12.738	13.2537	13.0408	12.4593	12.3449	12.9256	12.2109	12.6773	13.2128	12.4512	13.3696	12.1305	12.3643	12.6839	13.2164	12.6431	13.1512	12.7409	12.9778	12.0216	11.8118	13.2397	13.0076	12.4098	13.1325	12.7817	12.6334	13.1122	12.2342	12.5623	12.703	13.0728	12.2798	13.0724	13.1795	11.5031	12.4847	12.5553	12.3036	12.9442	14.3694	12.9436	12.3794	12.4361	13.016	13.118	12.8141	15.2666	12.9346	12.5383	12.102	13.2812	12.7939	12.9989	12.7742	12.5979	13.3056	12.8739	12.5232	12.5164	11.7369	12.8503	12.3524	13.6622	12.85	12.7289	14.0856	14.4287	13.535	12.5735	12.9875	Q9HB07	MYG1	MYG1 exonuclease	Q9HB07	MYG1_HUMAN
10.0225	10.8637	10.7411	10.3571	10.7679	11.0095	NA	10.3252	NA	9.46432	10.4724	10.7085	10.5212	10.8087	10.8956	11.0073	10.3437	11.0368	10.8624	10.4761	10.7568	9.56308	9.11728	10.1102	10.5255	10.4812	11.3778	11.2234	10.8465	11.2977	10.4065	11.246	10.831	10.6263	10.1231	10.5511	9.97223	10.6039	10.8775	10.7966	10.9393	10.6939	11.0325	10.5529	10.4879	11.0365	11.0873	11.0431	10.4325	11.6479	10.9242	10.2433	10.6148	10.0765	10.4689	11.6287	11.5162	10.7236	10.5558	11.4907	10.9548	11.2184	11.2671	10.7005	11.47	11.1798	10.6889	9.81428	11.1519	10.9493	NA	9.56665	9.96241	10.3017	10.4561	11.0974	11.5541	10.3789	10.9126	11.0556	NA	11.2039	NA	10.3944	10.6605	9.51735	10.804	10.9757	10.3058	10.2858	11.5143	10.7098	11.4938	NA	10.8024	11.0734	10.24	11.0273	11.4273	9.73613	11.1019	10.6433	10.9428	11.392	Q9HB19	PLEKHA2	Pleckstrin homology domain-containing family A member 2	Q9HB19	PKHA2_HUMAN
9.82767	NA	10.2416	9.72695	9.19251	NA	NA	NA	NA	9.7766	10.9289	10.4795	10.5553	10.0372	9.94486	NA	11.3461	9.36162	9.45895	10.3426	NA	11.0177	NA	NA	10.9614	NA	NA	10.4643	9.17548	9.59191	8.87456	10.2591	NA	10.0703	9.54915	10.5392	10.4886	9.4494	10.1046	9.86039	10.0089	10.2715	10.956	11.0629	9.73336	NA	9.25457	NA	10.0829	NA	9.82985	NA	9.8858	10.7113	10.3124	NA	9.8798	10.8171	9.72265	10.7879	10.2674	9.48685	9.78626	NA	10.1087	10.4752	10.5498	NA	10.5874	9.1436	NA	NA	8.87867	9.8466	10.3266	10.2685	8.95686	10.4861	11.4852	8.84051	17.5444	10.9165	8.96501	9.72494	10.0511	9.28335	10.653	10.6398	NA	10.1168	8.48368	10.3266	7.74879	NA	9.58478	NA	9.77887	9.74004	8.85143	NA	10.5725	11.1998	9.78531	9.5255	Q9HB21	PLEKHA1	Pleckstrin homology domain-containing family A member 1	Q9HB21	PKHA1_HUMAN
12.3226	12.6515	13.523	11.626	12.0533	11.2569	11.7592	12.2356	12.4987	11.3458	12.2312	11.3081	12.8406	11.6923	13.0492	12.8388	11.9435	12.1234	12.1197	15.4874	12.0408	17.1765	11.6608	10.9828	11.7939	12.6675	11.7312	12.0819	12.9381	11.1141	12.5133	11.6847	12.4952	11.1878	11.9798	12.4658	11.6027	12.333	12.4194	11.8903	12.391	12.5995	11.2299	11.9713	11.4022	12.2671	11.9703	11.5008	11.7888	12.6071	12.508	11.9181	11.7158	11.1601	12.051	12.3469	12.3614	11.4722	12.0112	12.092	11.6367	13.0287	11.9255	10.8112	11.8721	11.8303	11.5116	12.5729	11.8606	11.3459	11.5825	11.4648	11.3284	12.4941	12.0901	12.5584	11.4002	12.5737	11.947	13.8489	16.383	12.1373	11.2766	12.0317	11.4427	11.1815	11.7317	12.4462	12.361	12.2672	11.5898	11.4339	11.6566	10.9679	12.0197	12.3302	12.1971	12.2747	12.1026	12.189	11.9792	12.4499	12.1957	12.4848	Q9HB40	SCPEP1	Retinoid-inducible serine carboxypeptidase	Q9HB40	RISC_HUMAN
11.1717	9.98314	NA	10.0956	10.716	10.4479	8.49233	10.2903	NA	8.7937	10.3394	NA	10.6692	9.52782	10.5411	10.5751	12.1082	10.8152	11.5703	10.3956	9.44677	12.1998	NA	NA	10.0982	NA	NA	10.3095	11.1563	10.7113	NA	10.4882	NA	NA	NA	11.1371	NA	9.5998	11.264	NA	11.0556	10.0344	8.7666	10.4169	10.4748	9.74115	10.6237	10.9458	10.5821	8.60051	10.9969	NA	NA	10.1745	NA	8.11555	10.6667	10.6423	11.0937	8.19062	NA	10.3764	8.80089	10.2794	10.2646	11.6578	11.2333	10.0115	10.2413	10.2824	NA	NA	NA	11.0321	9.40012	10.6046	NA	NA	10.8416	NA	10.8951	10.899	10.8011	11.8437	NA	11.1518	9.62731	9.70984	9.39097	10.878	NA	9.86047	10.3824	10.826	NA	9.25193	NA	NA	NA	9.46733	10.3122	10.6393	9.18614	9.63403	Q9HB66	MKKS	Alternative protein MKKS	Q9HB66	Q9HB66_HUMAN
12.7482	12.7138	12.4644	13.0718	12.7348	12.662	13.4172	12.7999	12.7565	13.1017	12.9153	12.7504	13.2554	12.8496	12.7257	13.4214	12.9414	13.1819	13.5193	12.5856	12.3342	12.7734	13.3486	12.6487	13.4047	12.9825	12.7173	13.0101	13.3149	12.8977	12.7874	13.2942	13.2379	12.9202	12.3995	12.8082	13.043	12.848	12.6783	13.0576	12.9799	13.2321	12.4909	12.8285	13.1846	12.6525	12.9882	12.9329	12.6679	12.8299	13.1375	12.4943	13.2009	12.76	13.5917	13.3315	13.1574	13.0203	13.1549	13.0444	12.8231	12.8915	13.1299	12.8703	12.8655	12.9351	12.9145	13.0222	12.168	13.0703	12.319	13.1832	13.0644	13.503	12.7487	13.3349	12.6002	13.2727	12.8003	13.025	13.6007	13.1821	12.9179	12.9161	12.7427	13.0582	13.2697	12.7488	12.7049	13.5456	13.2552	12.8807	13.2911	12.919	12.8743	12.4862	13.0903	13.2189	12.9936	12.8467	13.8326	12.7977	12.7216	12.8618	Q9HB71	CACYBP	Calcyclin-binding protein	Q9HB71	CYBP_HUMAN
12.1335	11.3641	11.5717	11.6932	10.838	10.927	10.4713	11.3948	11.0621	11.5897	11.4766	11.5726	11.3627	10.6659	11.2581	10.6722	11.59	11.1559	10.9906	10.9866	10.738	11.4603	10.66	11.1737	11.865	11.6186	11.4369	10.8585	10.9835	11.3106	11.5495	12.2569	11.2181	10.9314	11.585	11.6107	10.9514	11.2942	11.3244	11.3636	10.5523	11.8493	10.9846	11.1756	11.625	10.8614	11.3518	11.4563	10.996	10.9479	11.2107	10.6585	11.0026	11.3616	12.4232	11.6293	11.6249	11.3967	10.9048	9.83458	11.4426	12.0421	10.7785	11.3857	12.2076	11.689	11.839	11.536	10.8417	12.0734	10.9921	10.6355	10.3509	11.3803	11.2746	11.4779	10.9164	11.6996	11.8807	11.868	12.3255	11.373	11.3221	10.4808	12.0758	10.9079	10.9954	11.6331	11.5673	11.9642	10.524	10.3318	11.1064	10.879	10.9135	11.012	12.3905	11.3299	11.4201	11.4643	11.1594	11.9881	11.3462	11.3472	Q9HB90	RRAGC	Ras-related GTP-binding protein C	Q9NQL2;Q9HB90	RRAGC_HUMAN
NA	NA	NA	NA	NA	NA	NA	NA	NA	NA	10.666	NA	11.3482	10.3531	11.1638	10.8937	NA	NA	11.813	NA	NA	12.0859	NA	10.3735	NA	NA	NA	NA	NA	NA	NA	NA	NA	11.4589	NA	10.2478	10.2321	NA	NA	NA	NA	NA	NA	NA	NA	NA	NA	NA	NA	11.3052	NA	NA	NA	NA	NA	NA	10.6019	NA	NA	NA	NA	11.5305	NA	9.56893	10.7502	10.2428	NA	10.0251	10.968	10.7169	11.4536	NA	NA	9.4248	NA	NA	NA	10.0201	9.61738	NA	NA	10.1291	10.8761	11.4155	NA	12.367	10.034	NA	NA	10.7027	NA	NA	10.4635	11.2252	10.6931	NA	10.0489	NA	NA	8.83149	NA	10.0686	NA	NA	Q9HBE4	IL21	Interleukin-21	Q9HBE4	IL21_HUMAN
NA	10.4941	NA	NA	9.71649	9.87196	NA	10.7563	NA	10.6635	NA	10.6794	10.3735	10.9112	10.4988	NA	NA	11.7704	10.8589	NA	NA	10.2593	NA	NA	11.1187	10.5971	10.3621	NA	9.80046	11.1869	10.6351	10.2218	NA	10.041	10.5098	NA	NA	NA	10.0995	NA	9.54227	10.9896	10.4663	10.4741	NA	NA	9.54176	NA	NA	NA	NA	10.0428	10.8779	NA	11.5194	10.6843	10.2905	11.5924	10.7075	11.0057	NA	10.3644	NA	NA	10.7261	10.7317	11.0963	10.9706	NA	NA	NA	NA	NA	11.3985	NA	9.83599	NA	11.0553	NA	9.74115	12.0043	10.2687	NA	NA	NA	10.8024	NA	10.9048	NA	11.6614	10.3312	NA	NA	NA	10.807	NA	10.9642	11.3007	NA	11.346	11.0854	10.473	NA	10.4789	Q9HBF4	ZFYVE1	Zinc finger FYVE domain-containing protein 1	Q9HBF4	ZFYV1_HUMAN
NA	NA	NA	NA	NA	NA	NA	NA	NA	NA	NA	NA	NA	NA	NA	NA	NA	NA	NA	NA	NA	11.8738	NA	NA	NA	NA	NA	NA	NA	NA	NA	NA	NA	NA	NA	NA	NA	NA	NA	NA	NA	NA	NA	NA	NA	NA	NA	NA	NA	NA	NA	NA	NA	NA	NA	NA	NA	NA	NA	NA	NA	NA	NA	NA	NA	NA	NA	NA	NA	NA	NA	NA	NA	NA	NA	8.30866	NA	NA	NA	NA	NA	NA	NA	NA	NA	NA	NA	NA	NA	NA	NA	NA	NA	NA	NA	NA	NA	NA	NA	NA	NA	NA	NA	NA	Q9HBG4	ATP6V0A4	V-type proton ATPase 116 kDa subunit a isoform 4	Q9HBG4	VPP4_HUMAN
11.988	12.2181	12.7178	12.3512	12.4174	12.8148	NA	12.4622	12.7271	12.3559	12.4846	12.3271	13.0268	12.3598	12.4202	12.0911	13.2001	13.5072	13.1433	12.6104	12.6103	11.9259	12.4291	12.3364	11.4385	12.6878	11.8585	12.1856	12.068	12.3173	12.2617	13.0915	12.0779	11.9788	12.5388	12.6112	12.2702	12.4876	12.7972	12.9832	12.3945	11.6535	11.8923	12.213	13.1043	12.4795	12.915	12.5834	12.5917	12.0846	12.5736	12.4075	12.654	12.6865	12.7543	12.4117	12.3384	12.7051	12.1981	12.2226	12.0395	12.1622	12.6706	13.195	11.9403	12.7352	12.3837	12.7347	12.248	12.0917	13.2451	13.0112	12.1721	11.3721	12.1741	12.5589	11.9822	12.7035	11.8605	12.8159	12.0908	12.1463	13.5814	12.5305	11.7817	13.005	12.9477	12.401	12.4609	12.3773	13.0353	12.7971	12.2838	12.4652	11.6334	12.7058	11.6318	12.3849	12.745	12.1172	11.8911	12.9428	12.4644	11.7815	Q9HBH5	RDH14	Retinol dehydrogenase 14	Q9HBH5	RDH14_HUMAN
10.4331	NA	10.9648	10.7429	10.6333	10.6739	10.2482	9.47011	11.2223	11.5255	11.2284	10.2495	10.5345	10.3307	11.4425	NA	11.5558	10.8162	10.2195	9.59549	NA	NA	10.3551	NA	11.9058	NA	11.5196	11.2867	12.5508	10.399	NA	10.9353	9.02766	10.5418	NA	11.5474	NA	9.82955	10.1109	10.8079	11.9612	12.0416	9.73188	10.9852	9.68004	10.4428	NA	9.10743	9.83043	10.7593	NA	NA	9.86865	10.4429	11.5123	12.7663	10.3778	10.2981	10.5509	10.2377	11.3157	10.5015	11.0044	11.5826	11.609	NA	10.6752	NA	11.707	11.2101	11.6916	NA	NA	11.01	10.0782	12.3351	10.4349	11.8638	9.87828	10.7871	NA	10.8703	NA	9.98197	11.6342	12.1108	10.9006	11.4957	NA	11.7753	11.994	10.2937	10.4001	NA	12.0994	NA	11.2305	12.1086	10.5063	11.061	10.6422	10.8304	10.9416	11.1351	Q9HBI0	PARVG	Gamma-parvin	Q9HBI0	PARVG_HUMAN
13.8682	12.3241	12.146	12.8724	12.631	13.9806	11.6847	13.0339	14.3744	13.4867	12.8696	13.0916	13.1223	13.1849	13.6057	13.5872	13.1814	13.2184	12.3672	15.0592	13.4436	12.9403	12.9174	11.8269	12.5056	13.6228	13.605	NA	NA	13.1377	13.0401	NA	NA	13.4896	NA	13.8682	12.5761	12.4193	13.2461	13.4982	13.1091	13.5975	13.7105	13.3342	13.027	NA	13.6403	NA	13.4337	NA	13.5387	13.4347	13.8533	13.9595	13.2194	12.0613	13.3875	12.567	13.3771	13.2983	12.9884	NA	13.0645	12.344	13.0612	13.2322	NA	13.3219	14.3432	NA	NA	12.8654	13.4499	11.4851	NA	12.6755	14.0796	13.597	13.6255	NA	12.231	13.0573	NA	NA	NA	13.7995	13.6619	12.5059	14.842	13.832	13.3526	12.5255	14.2846	13.9066	13.5362	13.9613	13.9198	13.0128	13.3691	13.8219	NA	13.4824	12.5109	13.1145	Q9HBI1	PARVB	Beta-parvin	Q9HBI1	PARVB_HUMAN
14.7885	15.1308	16.0076	15.7253	15.8313	15.1565	15.109	15.2365	15.0551	13.168	15.6283	15.5592	14.577	16.2545	15.1188	15.2811	15.7239	15.5162	16.2307	14.5843	15.4218	14.6107	15.7551	14.9185	13.483	15.7519	14.5845	15.1193	14.2272	16.4601	14.937	14.5921	14.6886	16.7261	16.3817	15.3323	15.4186	16.4439	16.1584	15.1833	15.4154	13.6903	16.4157	16.3919	15.7645	15.1256	15.8531	15.0892	15.276	14.9489	15.7944	15.8083	15.3769	15.6074	14.6866	14.4023	15.5369	16.1782	15.839	15.4574	15.3414	15.2823	15.7556	15.1694	15.9051	15.9967	13.7307	15.7835	15.6591	15.1989	15.19	15.3445	15.6721	12.9792	15.0973	14.4402	15.6448	15.381	16.2419	13.9655	14.1301	16.3658	15.5777	15.352	14.0242	15.2272	15.8885	15.51	15.4627	13.8859	15.4378	15.2813	15.1833	15.742	15.0325	14.9396	13.9744	15.2165	15.2714	13.3182	13.1573	15.8324	15.259	14.7991	Q9HBL0	TNS1	Tensin-1	Q9HBL0	TENS1_HUMAN
12.4918	12.2425	12.1986	12.8595	11.8984	13.5842	12.374	12.5857	12.6427	12.2688	12.6365	10.939	12.3254	12.9479	12.2993	12.4053	13.6787	12.7982	12.739	12.4652	11.9362	13.5641	12.9962	13.0189	12.8269	10.9372	12.733	12.9495	13.1487	11.3575	11.8068	14.0177	12.617	11.7028	12.32	12.1796	12.183	10.807	12.0704	12.8975	13.4751	13.1626	11.5512	11.8196	11.6271	11.8501	12.7348	11.5901	12.1221	12.3033	13.0897	12.861	12.7519	12.1968	12.3499	13.1821	11.148	12.4252	12.6425	11.313	12.957	13.4511	11.3323	12.7201	11.3703	12.5347	12.3446	12.5315	12.8742	12.7143	12.8343	12.0649	12.147	13.0555	12.6077	12.7101	11.5059	12.081	13.0098	12.4804	13.4712	11.9736	12.7365	13.659	12.3981	13.2179	12.9893	12.5083	11.692	12.5296	12.1856	12.6138	13.0374	11.6479	12.5402	11.8045	12.5682	11.8252	12.5775	12.9522	12.6555	11.7694	12.2975	12.2162	Q9HBL7	PLGRKT	Plasminogen receptor (KT)	Q9HBL7	PLRKT_HUMAN
10.8537	10.7095	10.2672	9.019	10.7686	10.8019	11.5626	9.98278	10.8485	NA	9.97985	10.8566	10.7228	11.165	10.4616	10.4646	11.4906	9.78303	10.2546	NA	10.1629	8.9134	11.1184	10.0923	11.0616	10.5862	10.2693	11.4101	10.6398	10.856	11.2	11.1437	11.0824	10.0767	9.67238	10.4756	10.1058	10.4963	NA	10.519	10.5454	10.7064	10.3826	10.6623	10.2115	10.7739	10.7261	10.662	11.222	8.69434	10.59	10.7448	10.8292	10.6686	10.2012	11.581	11.4072	10.296	10.3503	8.77581	10.8588	10.4393	10.6202	11.0792	10.7932	11.2232	10.5234	10.675	11.0574	9.73221	NA	11.4763	10.0887	10.5063	10.9528	10.9146	10.4403	11.4423	11.1771	9.5198	NA	11.0516	8.7183	9.89263	8.92606	10.3049	10.0267	10.6748	10.507	10.9059	10.6933	10.7453	10.7715	10.8066	12.0323	10.7196	10.0852	10.6514	10.9661	11.0372	11.2797	10.98	11.067	10.6915	Q9HBM6	TAF9B	Transcription initiation factor TFIID subunit 9B	Q9HBM6;Q16594	TAF9B_HUMAN
NA	NA	NA	9.35701	9.79377	NA	NA	NA	NA	11.6881	NA	9.08367	NA	NA	NA	NA	NA	NA	NA	11.0925	NA	NA	NA	NA	11.4324	NA	NA	NA	9.90816	10.2926	NA	NA	NA	NA	NA	10.299	NA	NA	NA	NA	NA	10.825	NA	NA	NA	NA	9.45415	NA	NA	10.7921	NA	NA	9.91954	NA	NA	NA	NA	9.29662	10.0789	NA	NA	NA	9.77767	NA	9.94344	10.0688	10.7987	NA	NA	NA	NA	NA	NA	NA	NA	NA	NA	NA	NA	NA	NA	10.0383	NA	NA	10.8192	NA	NA	NA	NA	11.0207	10.7198	NA	NA	NA	NA	NA	10.8662	NA	NA	10.4895	10.2543	NA	NA	9.28772	Q9HBR0	SLC38A10	Putative sodium-coupled neutral amino acid transporter 10	Q9HBR0	S38AA_HUMAN
NA	10.4262	11.0534	9.50549	11.1928	10.4652	10.2981	9.9735	NA	10.7372	10.7262	NA	8.77913	10.7939	10.5196	NA	11.2204	NA	10.3513	11.424	8.55963	10.1095	10.1786	NA	11.5767	NA	9.39776	10.0179	9.75792	10.2911	10.0839	10.3225	10.4052	11.0331	9.42553	11.1364	10.4228	8.91234	9.30921	9.81101	9.59955	12.5612	8.48701	10.8087	NA	11.7906	9.25059	NA	9.5243	NA	9.71969	NA	10.58	NA	11.0309	10.5729	NA	10.1778	10.1477	10.5408	9.25644	10.418	10.4095	NA	9.01163	10.1221	11.5429	9.13618	10.6159	NA	10.0357	NA	NA	11.593	10.2422	11.8176	9.65778	11.1591	10.8878	11.7703	13.7896	8.59447	NA	NA	10.9745	10.4498	8.73504	10.5563	NA	12.5568	9.5127	NA	9.55159	NA	9.4105	9.22935	11.0515	11.2895	10.6573	11.283	11.7657	10.3754	10.5632	10.8698	Q9HC07	TMEM165	Transmembrane protein 165	Q9HC07	TM165_HUMAN
NA	11.2825	10.574	11.5584	11.307	12.0758	10.738	10.1138	12.4745	11.6446	11.8285	11.4857	10.8776	10.3477	10.8091	11.1136	10.4405	11.1254	11.3432	NA	10.7993	10.1606	NA	11.1033	10.97	10.3387	12.4294	12.5237	13.0429	11.0058	NA	11.186	10.6581	NA	NA	12.2527	NA	10.6634	10.1491	10.3578	12.2986	11.4601	10.576	10.8588	10.5479	NA	11.866	NA	10.5697	10.4161	11.5851	NA	13.0148	11.0736	12.0215	12.8361	12.3462	10.9453	11.9007	11.3961	12.3118	10.3105	11.6476	10.7417	11.9562	10.587	12.4868	10.2346	11.6205	11.7444	10.8724	10.1053	9.82751	10.3337	11.5304	13.3279	10.7916	12.5111	10.8826	11.5266	NA	10.7194	11.6089	NA	11.2331	10.6777	11.288	11.6642	NA	10.9073	12.1011	12.607	10.9071	11.1294	11.1466	10.4463	11.4257	12.9749	11.4149	10.7323	10.2427	11.7444	11.3077	11.6922	Q9HC16	APOBEC3G	DNA dC->dU-editing enzyme APOBEC-3G	Q9HC16	ABC3G_HUMAN
13.1125	13.0374	13.5134	13.0261	13.3865	13.386	12.9879	12.9388	13.1658	14.0772	13.6521	13.2421	13.5992	13.7107	13.0809	12.9769	13.5641	13.0439	13.3738	14.525	12.7835	13.5972	12.7665	13.1269	14.0134	12.5599	13.5958	13.8229	14.4619	12.9447	12.5901	13.0925	12.6832	13.1381	13.4214	13.8207	13.0475	12.9965	13.6956	13.4235	13.7181	14.5707	12.9017	13.8323	12.2251	13.0846	12.574	12.7593	12.9505	12.5702	13.8209	12.6014	13.5516	13.3511	13.9112	14.4605	13.7549	13.069	13.5702	12.9324	13.717	13.5337	13.4267	13.0914	14.0131	13.3809	14.2274	13.1364	13.5228	13.1064	13.3356	13.3208	12.7848	13.894	12.8511	14.2653	12.8187	13.9795	13.464	14.6175	13.1687	13.0352	12.8361	12.9535	14.5875	13.9118	13.1406	13.3144	12.7418	14.327	14.2883	12.7634	13.4616	12.9683	13.4148	12.2244	14.1899	13.7721	13.1603	13.7323	14.33	13.6657	13.3587	13.3924	Q9HC35	EML4	Echinoderm microtubule-associated protein-like 4	Q9HC35	EMAL4_HUMAN
14.7915	13.9853	15.2186	14.5563	14.6817	14.6691	14.296	14.8014	14.2516	14.7274	14.4729	14.9768	15.4978	14.6265	14.6193	15.3886	13.2451	14.6871	14.9488	14.9308	15.0873	14.7067	14.5848	14.7615	14.6213	13.5474	14.7676	14.4687	15.1029	14.7608	14.2122	14.6945	14.9998	14.7124	15.2152	14.5664	14.2814	14.76	14.6048	14.5026	14.6266	14.7055	14.8705	14.4291	14.8091	13.8266	15.3334	14.9143	14.2619	15.1801	14.7141	14.6218	13.7081	13.869	14.8452	14.9719	14.2283	14.728	15.0349	14.3831	14.4481	14.6476	14.6802	14.5395	15.0325	13.42	15.0964	14.6959	14.4191	14.6026	14.5913	14.8851	15.1287	15.0787	14.7793	14.4956	14.5705	14.3781	14.5442	15.1488	15.5854	14.4403	15.0659	14.3122	14.9801	14.7097	14.7529	14.502	14.25	14.3745	15.0236	14.7558	14.8584	14.2435	14.3441	13.2579	15.1142	14.4211	14.9382	15.4139	15.1599	14.8522	14.6602	14.9952	Q9HC38	GLOD4	Glyoxalase domain-containing protein 4	Q9HC38	GLOD4_HUMAN
10.5677	10.6471	10.7556	10.9437	11.4507	11.4067	11.6057	11.2112	11.4218	10.2431	11.6639	11.2415	10.6994	11.8906	10.6319	10.8178	11.6883	12.4068	11.9472	10.2342	11.0903	11.4712	12.5959	11.8896	11.1607	11.9816	10.9843	12.1711	10.3754	11.5435	11.0556	11.6782	11.7747	10.9727	11.8285	11.1655	10.3972	11.3684	11.2458	10.9695	11.3995	10.7605	12.1712	11.8737	11.6345	11.5694	11.9107	11.4706	11.0143	11.521	11.2268	11.6775	10.9995	11.1974	10.4184	10.7874	11.767	12.2506	10.9734	11.0513	11.6224	11.5277	11.1012	10.8505	11.588	11.9795	10.8805	11.7753	11.3118	11.2214	9.61735	12.0086	11.7195	10.097	10.9751	10.6885	10.5877	10.7035	11.9952	10.4152	11.2058	12.6122	11.2487	11.3258	11.2554	11.0552	11.8572	10.2754	10.9016	10.6448	11.0119	11.4733	10.7318	10.9561	11.0725	10.861	11.3376	9.86161	11.6345	10.0365	10.0472	11.6241	11.4906	11.5955	Q9HC78	ZBTB20	Zinc finger and BTB domain-containing protein 20	Q9HC78	ZBT20_HUMAN
NA	9.26666	11.7402	NA	NA	9.87771	NA	NA	12.0087	NA	NA	NA	NA	NA	10.7923	10.2494	NA	NA	NA	11.7902	10.4964	11.5862	NA	16.6056	NA	NA	11.187	10.7392	NA	NA	NA	8.91021	8.25637	NA	NA	10.2082	10.7798	NA	NA	NA	11.8199	8.84165	9.52827	NA	NA	NA	8.87847	11.6211	NA	12.1721	NA	12.1519	NA	NA	11.1539	7.52593	NA	NA	NA	NA	9.97651	NA	NA	NA	NA	NA	NA	NA	NA	10.2433	NA	10.5582	NA	NA	8.76676	NA	NA	NA	9.7437	11.7096	NA	NA	9.60926	NA	10.087	10.3788	NA	10.7223	NA	10.8388	NA	NA	10.4257	NA	NA	NA	NA	9.87682	NA	NA	NA	9.74567	NA	NA	Q9HC84	MUC5B	Mucin-5B	Q9HC84	MUC5B_HUMAN
14.6216	15.087	17.2757	15.3225	13.7688	14.1171	15.1068	15.0784	15.1248	16.4126	14.8675	16.5658	16.4303	14.4252	14.822	15.4526	15.0757	15.9334	17.3907	17.1771	14.8208	15.2534	15.9409	15.9873	14.0716	14.8927	15.4836	14.372	12.5258	15.9847	16.5194	13.8982	16.1291	15.2406	17.2899	14.6676	15.2974	16.1171	16.9657	15.7076	12.541	13.48	15.9158	13.6674	14.9611	15.6832	15.4739	15.4399	15.4262	14.9773	15.5935	15.034	16.1846	14.2523	16.0901	12.6351	15.7724	14.8804	15.2951	16.0691	13.9588	14.416	16.1196	15.3352	16.0155	14.9873	16.3023	14.6686	12.6508	14.948	15.1972	14.9387	15.2264	17.2558	15.2531	13.5187	15.7388	15.8886	14.833	16.8655	14.0287	14.2511	15.3521	14.7661	17.3656	14.1138	16.1874	15.9148	15.1392	14.0446	16.3095	15.6359	16.5914	14.5803	15.8205	15.7828	16.4006	15.1169	16.2859	17.9073	17.052	14.9899	14.6612	14.5981	Q9HCB6	SPON1	Spondin-1	Q9HCB6	SPON1_HUMAN
13.8846	12.5927	12.8007	13.4757	13.64	13.9567	12.6821	12.9462	13.2441	12.3897	13.459	13.4633	14.5121	13.9995	12.7093	13.3146	15.0844	12.9348	14.2866	12.9811	12.636	14.8542	12.9544	12.3234	12.6205	12.5183	13.3558	13.4286	13.7793	13.177	13.2398	14.447	13.402	13.0787	12.3105	13.9969	12.9325	12.9576	12.4151	13.3625	14.1256	12.9793	12.9244	12.7301	12.51	13.1045	12.6979	12.9903	12.8919	12.6079	14.2945	13.5938	13.7193	13.6022	12.8277	14.1063	13.43	13.4395	13.1741	13.2379	13.0329	13.6351	13.359	13.2578	13.3994	14.7551	13.1975	13.3459	13.9174	13.7783	14.0981	13.4974	13.1756	12.5345	12.7966	13.8982	12.4931	13.1787	13.2976	12.761	14.2446	13.1624	14.0484	14.5858	12.5109	14.6353	13.2627	13.2447	12.647	13.191	13.4833	13.0105	13.9342	13.2368	13.218	12.8681	13.3619	14.2792	13.0963	12.9585	13	13.6137	13.1979	12.8236	Q9HCC0	MCCC2	Methylcrotonoyl-CoA carboxylase beta chain, mitochondrial	Q9HCC0	MCCB_HUMAN
11.7578	11.8294	11.1765	12.0483	11.5515	12.2186	11.1816	11.9873	12.0878	12.458	12.222	12.4752	11.9998	12.7941	11.8714	11.4821	12.4409	12.1611	12.2223	11.7484	11.6589	10.7917	12.4236	11.8888	12.5997	12.0948	12.3339	13.0232	12.8239	12.1184	11.2652	12.4039	12.0208	12.2415	12.0933	12.3695	12.1619	12.1254	12.1072	11.7514	12.6491	12.8731	12.3552	12.8009	11.6397	12.2675	12.5086	12.3658	12.252	12.0661	11.9748	11.7401	12.5712	11.9216	12.8773	12.5413	12.7257	12.6365	12.0442	12.2043	13.0798	11.9634	12.5165	12.0682	12.7061	13.039	12.5296	12.6976	12.1608	11.6153	11.9874	12.2637	11.7107	12.5622	11.8778	12.8512	12.6129	12.6743	12.4437	12.0781	10.8255	12.6287	12.047	11.9976	12.7309	12.597	12.6239	12.1554	12.2302	13.1186	12.5634	12.3289	12.303	12.2494	12.3732	12.4063	12.3271	12.5046	12.1315	12.268	13.3377	12.542	12.4396	12.5231	Q9HCD5	NCOA5	Nuclear receptor coactivator 5	Q9HCD5	NCOA5_HUMAN
10.9442	NA	NA	NA	NA	NA	NA	NA	NA	10.9161	NA	9.2177	7.80878	8.4392	9.40344	NA	9.01534	8.72345	9.36039	10.5557	NA	NA	7.03639	8.77098	12.3951	12.3465	NA	9.50028	9.36588	9.14364	NA	NA	NA	8.86409	9.29666	9.3558	NA	8.3647	NA	9.43361	9.57963	11.5573	NA	9.66377	NA	NA	NA	9.07068	NA	10.5394	NA	8.71934	9.01743	NA	10.9047	8.70362	9.65505	NA	9.09167	9.49215	NA	NA	NA	NA	9.36226	9.74028	11.3628	10.2481	9.50729	NA	NA	NA	NA	11.034	NA	9.27463	NA	11.1981	8.84706	10.9634	NA	NA	NA	NA	10.6958	10.3538	NA	9.92125	NA	11.9241	10.1159	NA	NA	NA	NA	NA	11.3856	10.7069	NA	10.7116	10.9555	NA	NA	NA	Q9HCD6	TANC2	Protein TANC2	Q9HCD6	TANC2_HUMAN
12.4668	11.8595	11.7741	11.8096	12.3501	12.6356	11.702	11.8709	11.7744	12.1268	12.2151	11.7902	11.8867	12.1703	11.9458	11.9524	12.5785	11.877	12.6725	12.1353	11.7886	11.1211	12.2085	11.3631	12.3637	12.1812	12.2964	12.5382	12.2851	11.988	12.287	12.1735	12.0487	11.9845	11.4925	12.7078	12.3065	11.7927	11.9174	11.8132	12.4481	12.3834	11.6349	12.1463	11.8099	12.084	11.7515	12.0064	12.3527	11.6266	12.0856	12.1931	12.4124	12.3502	12.0666	12.32	12.2346	12.2879	11.8967	12.2573	12.6479	12.8276	11.9935	11.7452	12.0137	12.6355	12.3076	11.6995	11.9363	11.0791	11.9934	11.9911	11.6862	11.6625	11.6136	11.9979	11.5025	12.2884	12.5855	12.0251	11.4865	12.4236	12.1183	12.1474	11.8567	11.8727	12.2573	11.6141	11.568	12.5028	12.3804	11.8537	11.7065	11.9475	11.5491	11.9946	12.3099	12.3341	12.0576	11.6962	12.2383	11.6067	12.5133	11.7022	Q9HCE1	MOV10	Helicase MOV-10	Q9HCE1	MOV10_HUMAN
NA	9.63196	9.91538	11.0843	11.5665	NA	NA	11.2301	NA	10.779	10.9672	12.0476	10.8555	11.6907	10.5173	11.7023	11.448	NA	11.8593	8.93141	9.78262	10.7594	10.5606	NA	11.6952	10.5402	10.8105	11.146	11.9019	11.4211	10.1386	11.2525	10.9948	10.4213	10.632	11.4394	9.79819	10.9784	11.0062	9.79308	11.7126	11.1005	10.8162	11.7288	10.7651	11.0074	11.3901	NA	11.0329	11.0623	11.3799	11.5042	10.9518	10.7833	11.9301	11.4259	11.613	10.9268	11.6283	10.9809	12.2153	9.87282	12.067	10.0832	11.7454	11.6288	11.4687	11.351	NA	11.3977	NA	11.475	11.2527	10.7123	11.2078	11.4274	10.0068	10.0948	10.576	10.746	NA	11.1591	10.1974	11.2969	NA	11.4045	11.6635	10.9075	10.5547	10.2277	11.5501	12.1152	10.8832	10.2366	11.3027	10.4953	10.964	11.764	NA	10.6488	11.916	10.7094	10.6769	12.1874	Q9HCE5	METTL14	N6-adenosine-methyltransferase non-catalytic subunit	Q9HCE5	MET14_HUMAN
NA	NA	11.1072	10.0125	10.5482	9.66852	NA	NA	9.9199	9.17941	9.8465	NA	9.23297	8.69536	10.7844	10.8411	10.1014	NA	NA	NA	NA	11.9891	NA	NA	9.62433	9.80992	10.3337	10.2383	7.45846	9.38223	8.69785	NA	8.52328	9.62505	NA	8.59987	NA	NA	8.63121	10.2615	8.6534	9.52085	NA	9.36285	NA	9.36997	NA	NA	8.74331	NA	10.0873	NA	9.66938	10.9421	9.66922	9.9195	9.69407	9.82662	10.4295	NA	9.68416	NA	NA	NA	10.4451	NA	NA	9.87614	9.66847	NA	8.78748	10.5511	NA	9.37912	NA	9.24601	NA	NA	9.4322	NA	12.9765	9.67773	8.10169	NA	NA	9.67221	9.5709	10.3113	NA	10.4242	8.87295	NA	9.99825	9.38743	10.4751	NA	9.80191	9.23645	9.31895	9.54525	8.48074	9.25552	9.85357	9.74071	Q9HCE6	ARHGEF10L	Rho guanine nucleotide exchange factor 10-like protein	Q9HCE6	ARGAL_HUMAN
11.9952	11.3637	NA	12.4826	12.6917	11.762	11.0045	11.7719	12.1413	NA	11.0064	12.0761	11.74	11.7073	11.6736	11.4371	NA	11.4962	12.0226	NA	11.535	10.2021	12.0508	10.9253	NA	12.1789	11.6781	12.0734	11.0119	11.632	10.9501	NA	NA	11.4218	10.9699	11.7298	NA	NA	NA	11.2914	NA	NA	11.6775	NA	11.58	11.1465	10.4828	11.6459	11.3488	11.6094	NA	11.8986	NA	NA	NA	10.7993	NA	NA	12.387	NA	NA	NA	NA	NA	12.1077	NA	11.8734	11.0859	11.5213	NA	11.9188	11.1268	10.9177	NA	11.7131	11.4395	NA	10.6319	NA	NA	11.7251	NA	NA	NA	12.4391	12.2933	12.1689	NA	NA	NA	12.4019	12.2756	12.4749	12.3733	12.0149	12.3673	NA	10.1584	11.9008	12.3195	NA	NA	NA	10.9111	Q9HCE7	SMURF1	E3 ubiquitin-protein ligase SMURF1	Q9HCE7	SMUF1_HUMAN
NA	NA	NA	NA	NA	NA	NA	NA	NA	NA	NA	NA	8.8135	9.96208	NA	NA	10.126	NA	NA	NA	NA	11.3423	NA	NA	NA	NA	NA	NA	NA	NA	NA	9.99406	10.4141	NA	NA	NA	NA	NA	NA	NA	NA	NA	NA	NA	NA	NA	NA	NA	9.94271	NA	NA	NA	NA	NA	NA	NA	NA	10.2127	NA	NA	NA	NA	NA	NA	NA	NA	NA	NA	NA	NA	NA	NA	NA	NA	NA	NA	NA	10.8186	NA	NA	15.0943	9.50889	NA	NA	NA	NA	NA	NA	NA	NA	NA	NA	NA	NA	NA	NA	NA	NA	NA	NA	NA	NA	NA	NA	Q9HCG7	GBA2	Non-lysosomal glucosylceramidase	Q9HCG7	GBA2_HUMAN
NA	10.1879	11.0991	10.7124	NA	NA	NA	11.3073	10.6143	NA	10.5694	9.94265	10.6575	10.812	9.57654	10.7166	10.4364	10.2784	10.862	9.56571	NA	9.60351	NA	9.89481	11.1554	NA	10.8866	10.9662	11.3153	9.57109	NA	10.7162	NA	10.2302	8.35336	11.0051	10.5745	10.363	NA	9.4365	10.7986	11.4369	10.8634	10.3671	10.0854	NA	8.24986	NA	10.8234	10.7078	10.2965	NA	11.1324	10.7177	10.8038	10.4471	10.6786	10.3582	10.9524	10.7534	10.9478	NA	11.1275	9.23381	11.5071	11.3635	NA	11.3892	10.5031	10.3647	10.7856	10.3404	9.68375	10.5865	11.0474	11.314	10.6603	10.6751	10.1556	NA	NA	NA	9.76095	NA	NA	10.8222	9.73493	10.8176	NA	10.8422	11.1169	11.0952	9.63391	9.5022	9.93217	12.0332	NA	10.6265	NA	NA	10.9258	11.1643	10.574	NA	Q9HCG8	CWC22	Pre-mRNA-splicing factor CWC22 homolog	Q9HCG8	CWC22_HUMAN
NA	NA	NA	NA	NA	10.3727	NA	10.8926	NA	9.82884	NA	NA	9.09015	NA	NA	10.6095	NA	NA	10.2472	NA	10.2137	10.9839	NA	NA	NA	NA	NA	NA	NA	NA	NA	NA	10.1516	NA	9.00363	NA	NA	NA	10.0655	11.188	NA	NA	NA	NA	11.1575	NA	NA	NA	NA	NA	NA	9.52539	10.4417	NA	10.4122	NA	NA	NA	NA	NA	10.1674	NA	NA	11.1206	NA	9.97206	9.37569	NA	9.4264	NA	NA	NA	NA	NA	NA	NA	9.21995	NA	10.1788	9.89111	NA	NA	NA	NA	NA	NA	NA	9.87521	9.35164	NA	NA	NA	9.87712	NA	NA	NA	NA	NA	NA	NA	NA	NA	NA	NA	Q9HCH5	SYTL2	Synaptotagmin-like protein 2	Q9HCH5	SYTL2_HUMAN
NA	NA	NA	NA	NA	NA	NA	NA	NA	NA	NA	NA	NA	9.02744	NA	NA	NA	NA	NA	8.4047	NA	NA	NA	NA	NA	NA	NA	9.42048	NA	NA	10.1036	NA	NA	8.99606	NA	NA	9.70277	NA	NA	NA	NA	NA	NA	NA	NA	NA	NA	NA	NA	NA	NA	8.70324	NA	NA	NA	NA	NA	NA	NA	NA	NA	NA	9.03174	NA	NA	NA	9.13139	NA	NA	NA	NA	NA	9.8811	11.64	NA	NA	NA	NA	NA	9.08238	11.8768	NA	NA	NA	NA	8.97205	NA	NA	NA	NA	NA	NA	NA	NA	NA	NA	9.19013	NA	NA	11.2336	11.1858	NA	NA	NA	Q9HCJ1	ANKH	Progressive ankylosis protein homolog	Q9HCJ1	ANKH_HUMAN
NA	NA	NA	NA	NA	NA	NA	NA	NA	NA	NA	NA	NA	NA	11.7762	NA	NA	NA	NA	NA	NA	NA	NA	NA	NA	NA	NA	11.8799	NA	11.9149	NA	NA	NA	12.0074	NA	NA	NA	NA	NA	NA	NA	NA	NA	NA	11.9145	12.0772	NA	NA	NA	NA	NA	NA	NA	NA	NA	NA	NA	NA	11.9118	NA	NA	NA	NA	NA	NA	NA	NA	11.137	NA	NA	NA	12.5778	NA	13.5178	NA	NA	NA	NA	NA	12.3138	NA	NA	NA	NA	NA	NA	NA	NA	12.1296	NA	NA	NA	11.5308	NA	NA	NA	NA	NA	NA	12.9288	12.273	NA	11.8573	NA	Q9HCJ6	VAT1L	Synaptic vesicle membrane protein VAT-1 homolog-like	Q9HCJ6	VAT1L_HUMAN
NA	NA	NA	NA	NA	NA	NA	NA	NA	NA	NA	NA	NA	NA	NA	NA	NA	NA	NA	NA	NA	NA	NA	NA	10.9014	NA	NA	NA	NA	NA	NA	NA	NA	NA	NA	NA	NA	NA	NA	NA	NA	9.84102	NA	NA	NA	NA	NA	NA	NA	NA	NA	NA	NA	NA	10.5313	NA	NA	NA	NA	NA	NA	NA	NA	NA	NA	NA	NA	NA	NA	NA	NA	NA	NA	NA	NA	NA	NA	NA	NA	NA	NA	NA	11.2124	NA	NA	NA	NA	NA	NA	11.8109	NA	NA	NA	NA	NA	NA	NA	NA	NA	9.38151	NA	NA	NA	NA	Q9HCK4	ROBO2	Roundabout homolog 2	Q9HCK4	ROBO2_HUMAN
NA	NA	NA	NA	9.53052	NA	10.2507	9.25966	NA	NA	NA	9.97117	6.61565	NA	NA	NA	NA	NA	9.40673	NA	NA	NA	NA	NA	NA	8.662	NA	9.84217	NA	8.25704	NA	NA	9.75954	9.33864	NA	NA	NA	9.73072	NA	NA	8.63731	NA	8.84766	NA	10.4906	9.73591	NA	NA	NA	NA	NA	NA	9.08905	NA	NA	NA	NA	7.35013	NA	8.97969	8.00202	9.93338	NA	NA	NA	8.86258	NA	NA	NA	NA	NA	9.51122	NA	NA	NA	NA	NA	NA	8.49231	NA	NA	8.25444	NA	NA	NA	NA	NA	8.50671	NA	NA	9.56957	NA	NA	NA	NA	NA	NA	NA	9.80469	NA	NA	9.05791	8.98446	8.23889	Q9HCL0	PCDH18	Protocadherin-18	Q9HCL0	PCD18_HUMAN
NA	NA	NA	10.5141	9.60886	9.92002	9.4495	9.86363	NA	9.28716	9.65983	9.78871	10.5913	9.56058	10.2151	NA	10.3249	9.37967	10.7847	NA	8.83435	9.79397	9.83973	8.84389	8.10395	8.57588	9.23888	7.49713	9.24426	9.7754	NA	NA	9.50749	9.75835	8.99413	9.1686	9.90469	9.53089	NA	10.8547	8.94338	NA	9.98134	10.0634	10.9923	NA	NA	9.88296	10.1116	9.38429	9.69397	8.45704	10.4524	9.73979	8.99028	NA	10.7602	9.72256	10.0092	9.71596	10.0397	9.80003	10.7737	9.82224	8.09932	10.7432	NA	10.482	9.79535	10.8128	10.0469	NA	10.0756	NA	10.1728	NA	10.3457	8.97747	10.1216	8.40048	NA	9.84688	11.0131	11.2558	NA	9.72475	9.58214	8.36372	NA	NA	8.43584	10.3063	10.6121	9.9023	NA	10.3267	NA	NA	10.5908	8.26985	8.84631	9.72185	9.31715	10.6019	Q9HCM4	EPB41L5	Band 4.1-like protein 5	Q9HCM4	E41L5_HUMAN
NA	NA	11.8053	NA	12.4166	10.9666	NA	11.2666	NA	12.503	13.2694	10.7101	11.2679	11.1694	10.6772	10.7568	10.9383	11.4457	NA	11.3874	10.9462	NA	11.0635	NA	11.2644	10.1925	NA	11.0377	12.6932	10.6832	11.535	NA	11.2886	NA	11.2372	13.2353	NA	10.5264	NA	11.5118	12.7199	12.1567	11.1711	11.2367	NA	NA	11.0535	11.511	NA	10.7639	10.932	NA	10.3508	NA	13.3416	12.6724	10.295	11.048	11.8781	11.1541	10.804	11.2506	10.1482	NA	11.6055	10.6575	13.378	10.7507	12.4353	NA	NA	NA	11.5272	11.8474	NA	13.4251	NA	12.9263	11.6634	11.9098	NA	10.9137	NA	NA	NA	11.1425	10.4411	10.5905	NA	12.1212	10.878	NA	NA	11.0653	NA	NA	13.0858	13.6719	11.2487	12.0437	12.0717	11.8493	11.4765	12.525	Q9HCN8	SDF2L1	Stromal cell-derived factor 2-like protein 1	Q9HCN8	SDF2L_HUMAN
12.2749	10.7319	10.7855	12.304	11.5318	12.2957	NA	12.3597	10.9535	11.5814	11.9843	11.8459	11.7297	12.0027	10.4361	NA	12.3116	NA	12.1319	12.0446	11.9797	11.0268	NA	12.0698	11.7192	11.6909	12.5257	12.6401	12.4461	11.8477	11.0816	12.1509	12.4304	12.2644	12.2335	12.152	11.9004	11.8855	11.881	NA	11.9695	12.2824	11.1876	11.6882	11.8567	11.3654	11.6093	NA	11.9476	12.5989	11.7823	10.9868	12.0932	11.9898	11.9484	12.4705	11.8706	11.8516	11.7059	11.2283	12.9981	9.65038	12.0144	12.2734	12.0844	12.6591	11.5615	12.533	11.839	11.6836	12.1391	NA	11.4426	12.0164	11.5471	12.7857	11.6161	12.357	12.2074	11.7782	NA	11.6222	12.0033	12.0377	11.6221	11.7368	12.168	11.8251	11.9055	12.0585	12.1916	11.7081	11.889	NA	11.4348	12.4213	12.2485	12.7232	12.0295	11.845	12.6258	12.2565	12.0662	12.3637	Q9HCS7	XAB2	Pre-mRNA-splicing factor SYF1	Q9HCS7	SYF1_HUMAN
13.0868	13.9234	11.9896	13.4439	13.9267	14.7365	14.3467	14.5113	13.947	12.1984	12.7822	14.8322	14.4885	12.4165	14.2876	14.4037	14.0618	14.8939	13.8756	12.2585	14.808	13.8813	12.8345	14.2737	10.7866	14.4304	14.1608	15.2618	11.3705	13.7252	15.1009	14.1433	14.8477	12.4838	11.5928	13.2442	14.6087	13.792	11.9761	14.3582	12.8404	10.8721	13.8685	12.2698	14.6208	14.3429	14.1844	14.5469	14.5168	14.308	13.9797	13.6148	13.5749	13.8314	12.6513	12.6444	14.926	13.148	13.7178	14.9245	15.733	14.3383	14.8462	14.5471	14.5113	14.3978	11.6228	14.7155	12.3192	13.3689	13.7625	14.611	14.6708	12.7225	14.854	12.5541	14.4192	11.3002	13.2841	13.007	13.7351	13.7781	14.3455	14.1884	12.8642	13.7676	14.2541	13.9673	14.7261	11.1204	14.376	14.2825	14.2894	14.5523	14.0794	14.9322	11.3218	11.5341	14.8222	13.0107	12.3436	13.9116	15.0052	15.0683	Q9HCU0	CD248	Endosialin	Q9HCU0	CD248_HUMAN
11.794	11.9435	10.7603	12.203	NA	11.3086	11.8005	10.9941	NA	NA	11.5907	11.6718	11.8148	10.5396	11.0944	11.7885	11.3256	11.4334	11.0718	11.8435	11.7568	10.3659	11.0791	11.5493	NA	NA	11.3713	10.0902	10.8857	10.6361	11.4529	11.2528	12.107	10.3504	NA	10.9029	8.15199	10.8885	NA	11.9382	11.5654	10.2914	10.6729	9.5147	NA	11.2918	11.4439	11.5508	11.9581	11.6973	11.2794	10.9074	9.73421	10.8355	10.505	10.6929	8.84271	11.1308	10.6291	11.3084	10.5633	10.818	11.4601	11.8913	12.0832	11.1795	10.5509	11.6294	11.3593	12.0607	11.9303	11.4893	11.9384	8.81573	10.679	11.2001	10.7725	8.64025	11.171	NA	13.068	11.3308	11.5915	11.2301	10.4527	12.3442	10.9102	11.2331	12.4513	9.50337	10.1433	12.0692	11.8802	10.8715	11.4235	9.77864	10.1117	8.1167	12.5066	8.79906	10.1104	11.7802	10.3176	11.1681	Q9HCU4	CELSR2	Cadherin EGF LAG seven-pass G-type receptor 2	Q9HCU4	CELR2_HUMAN
12.2921	12.8699	13.6786	13.3057	13.8004	13.6023	13.5027	12.7713	13.055	14.4379	14.3697	13.035	12.9132	13.4569	13.2191	12.7001	13.5658	13.3348	12.743	13.0526	12.3317	11.7737	13.5121	12.8387	13.7649	13.3526	13.1448	13.222	13.7026	13.8065	12.8973	13.4341	12.2925	13.1476	13.5537	14.2503	13.0378	13.3889	13.3861	12.9011	13.9009	13.8762	13.4347	13.5434	12.6049	13.5008	13.0178	12.4888	13.2095	13.1013	12.9814	13.1096	13.1261	13.1312	14.2957	14.033	13.8222	13.5139	13.4248	13.2486	13.1558	13.4511	12.8058	12.8512	13.3334	13.351	14.3278	13.0147	13.4591	12.6116	12.5954	12.9028	12.6657	13.5717	12.7748	14.1103	12.9922	14.4849	13.4914	13.509	NA	13.211	13.3001	13.2862	13.2857	13.1883	13.052	13.4365	13.2471	13.7995	13.1881	12.801	13.2619	12.4267	12.9359	13.0742	14.302	15.0302	12.6637	13.4806	13.6588	13.5664	13.7368	13.5025	Q9HCU5	PREB	Prolactin regulatory element-binding protein	Q9HCU5	PREB_HUMAN
NA	NA	15.5023	8.93121	NA	12.7785	NA	NA	11.8532	NA	9.59689	8.8116	8.37088	9.63854	11.9129	12.3035	11.1423	12.5865	11.4712	12.481	NA	14.7107	NA	11.6069	11.4613	NA	10.7635	7.70639	9.46214	NA	NA	7.77194	10.7829	NA	NA	NA	NA	9.47613	NA	11.3042	NA	NA	NA	NA	NA	8.84026	13.3737	10.6135	NA	14.8853	9.49439	12.2789	NA	NA	9.13712	10.9985	10.7085	NA	9.48759	NA	11.7651	NA	12.339	8.12722	NA	NA	9.96043	NA	9.75561	NA	12.2463	NA	NA	13.514	NA	10.3326	NA	6.83992	NA	11.9542	18.51	9.99481	10.4632	9.93457	NA	9.9384	NA	14.4517	NA	10.1843	10.2811	NA	12.081	NA	NA	13.4634	12.8529	11.3314	NA	12.4219	NA	8.73288	NA	NA	Q9HCY8	S100A14	Protein S100-A14	Q9HCY8	S10AE_HUMAN
11.015	9.98294	NA	10.3903	10.7203	NA	NA	8.62507	NA	10.1921	10.8549	9.69103	9.54912	11.0728	9.40778	10.3398	10.3789	10.6939	NA	10.787	NA	9.25009	NA	10.8209	10.9617	NA	NA	10.5461	10.0905	NA	9.67469	9.04566	10.2969	9.18086	8.95655	10.7355	11.3329	9.65803	9.37987	NA	8.62722	11.0371	9.97583	10.0768	NA	NA	10.4573	NA	10.6525	NA	NA	NA	11.0962	NA	11.3615	9.78366	9.7555	10.0486	NA	9.18264	NA	NA	10.0634	9.29898	10.7622	10.3714	10.5434	NA	9.96286	NA	11.4462	NA	NA	11.8432	NA	9.85829	9.68637	10.9426	9.33216	10.4771	NA	11.595	NA	9.24306	NA	9.4021	NA	NA	NA	11.8941	NA	NA	9.35658	NA	11.3064	NA	10.6631	11.1024	NA	11.614	10.8253	NA	9.97107	10.09	Q9HD15	SRA1	Steroid receptor RNA activator 1	Q9HD15	SRA1_HUMAN
12.1958	11.9152	11.9971	12.4949	12.8293	12.6002	12.0668	11.9827	12.4585	14.0009	14.2798	12.5712	12.7739	12.4461	12.4519	12.1795	12.727	12.3879	12.7203	12.7536	11.6531	11.334	12.3963	12.0576	13.3826	11.9189	12.5069	12.7952	13.3869	12.5914	12.8864	12.5841	12.2737	12.7576	12.0879	14.1559	12.4206	12.5508	12.2521	12.8245	13.5222	13.5191	12.8458	12.876	12.1466	12.3699	12.2658	12.3045	12.3527	11.7217	12.4619	12.4742	12.7066	12.2838	14.0843	13.7446	12.5495	12.7226	12.622	12.9575	12.4976	12.7514	12.5114	12.1991	12.7147	12.9284	14.1154	12.2976	13.0659	12.2862	12.572	12.2765	11.6828	13.0923	12.0904	13.6897	12.378	14.1702	12.8867	12.5922	12.769	12.6936	11.8004	12.6067	12.7263	12.7418	12.3705	12.5975	11.0982	13.2849	12.7256	12.1818	12.9773	11.9633	12.3245	12.1556	13.9718	14.4963	12.2033	12.8287	13.1432	13.5311	12.7963	12.612	Q9HD20	ATP13A1	Endoplasmic reticulum transmembrane helix translocase	Q9HD20	AT131_HUMAN
10.5544	10.9808	11.4282	10.8099	10.9446	10.6992	NA	11.0863	10.9161	12.5457	11.5497	10.9118	11.1198	12.3028	10.7203	10.6599	11.7102	11.6441	11.2023	12.809	10.7679	10.4156	11.7635	10.6894	13.0729	10.2208	11.0858	10.821	11.3023	11.3262	9.45045	10.0991	11.4301	11.0259	11.1457	11.5021	11.6538	11.7955	11.2445	11.0707	11.4472	12.718	10.8368	11.1247	11.0624	11.7937	10.73	11.803	11.3305	10.9923	11.0891	11.121	12.1362	10.6399	11.8164	11.7182	11.2116	11.5275	11.0522	10.1847	11.5774	11.4376	11.0564	11.0612	10.6905	11.7031	11.5081	10.8225	11.2688	10.3824	10.7736	11.9405	11.1491	13.3419	11.017	11.3404	11.0591	10.9108	11.5966	12.5588	NA	11.8781	10.8725	10.7107	13.3549	11.7534	10.9964	10.2363	NA	12.8534	11.0252	11.9003	11.4405	10.3298	11.0272	10.8122	12.5143	10.7417	11.7031	13.2135	12.587	11.3797	11.1754	10.7449	Q9HD26	GOPC	Golgi-associated PDZ and coiled-coil motif-containing protein	Q9HD26	GOPC_HUMAN
11.0797	9.55752	NA	9.52462	9.25095	9.92941	NA	9.54739	NA	9.5402	9.87934	8.94096	9.9492	10.6102	9.59835	NA	11.3004	9.35026	10.2758	NA	9.27271	12.4522	NA	8.53171	9.59333	NA	NA	10.0147	10.3816	10.3155	NA	10.0205	NA	9.94174	7.90422	10.8889	NA	9.28147	9.21255	NA	11.0944	9.99081	9.88846	9.54031	9.2556	NA	NA	10.1466	9.53255	9.70471	10.1274	NA	10.62	9.92085	9.32957	10.5441	NA	10.061	9.93358	10.0429	10.0719	9.65181	9.56276	10.0239	9.50828	10.6628	10.241	9.76937	10.0396	10.1553	10.0012	NA	NA	9.69269	9.56004	10.5462	9.75642	9.22116	10.3772	NA	NA	9.94801	10.3924	10.7109	10.6292	9.93182	10.1664	9.08312	NA	9.74492	9.40914	9.99015	8.34191	9.6725	9.23886	NA	9.01506	NA	10.5009	10.3064	9.88546	10.2013	9.73482	9.76517	Q9HD33	MRPL47	39S ribosomal protein L47, mitochondrial	Q9HD33	RM47_HUMAN
NA	9.46065	10.4878	11.1162	10.055	NA	10.6388	9.95727	9.17765	10.8974	11.7058	9.87248	10.3586	11.171	9.73212	11.1881	12.2075	9.74221	11.9212	11.2899	NA	10.1534	11.1718	9.28559	11.5179	10.9849	9.41889	11.1002	11.7592	11.1095	10.8032	11.5536	11.4393	10.8096	11.3473	10.1261	10.112	10.9474	11.1298	NA	11.163	11.07	9.74884	10.9262	10.0059	9.73613	10.6141	NA	10.6513	10.3607	NA	NA	10.6951	11.3213	10.637	10.2224	9.44599	11.5706	10.8318	10.9848	NA	10.6073	11.6027	10.4256	NA	11.6739	10.6815	10.0326	10.953	10.3093	NA	10.825	11.1251	11.7833	10.381	10.6936	10.8105	10.5697	11.5977	10.4392	NA	10.7393	11.1253	10.8264	10.4737	11.8644	11.1816	10.7444	NA	11.2304	10.3284	9.88619	10.5283	10.1276	NA	11.2576	10.1208	10.9283	NA	11.9252	11.7106	11.0089	10.6503	10.1844	Q9HD34	LYRM4	LYR motif-containing protein 4	Q9HD34	LYRM4_HUMAN
NA	9.58919	10.2256	10.3925	9.90412	NA	10.9588	9.45467	11.4719	10.1703	10.291	10.4448	10.0816	10.24	9.36708	NA	10.5168	10.4134	NA	NA	8.86481	NA	10.0205	10.5003	9.55433	10.5087	NA	10.223	10.1622	9.56072	10.443	10.4367	10.4902	9.79074	10.4387	11.2277	9.9751	10.0002	8.37185	9.81126	10.2527	10.1806	10.3677	9.49203	9.64358	NA	10.6055	9.88967	NA	10.4486	11.0447	NA	9.82697	10.8284	9.96113	10.6834	NA	10.9131	10.5135	9.33584	10.6697	11.7261	10.0163	10.5892	NA	NA	10.8227	9.50448	10.6099	8.20521	NA	11.0375	NA	10.5693	9.1551	10.0739	8.89683	10.1189	10.3448	10.4375	NA	10.6039	9.11259	10.2347	NA	10.1661	10.2354	10.1385	NA	9.95483	10.5894	10.1181	10.7494	10.0544	NA	NA	10.4206	11.0178	10.9781	9.68737	10.0706	10.6416	9.49469	10.224	Q9HD40	SEPSECS	O-phosphoseryl-tRNA(Sec) selenium transferase	Q9HD40	SPCS_HUMAN
9.36803	11.0099	10.9729	10.5049	10.2554	11.4756	10.7697	10.7377	NA	11.8463	11.495	11.15	10.0226	11.2649	11.3661	10.7885	11.2225	NA	10.8895	11.7478	11.103	11.7565	11.8481	11.1851	11.8171	NA	11.5866	11.4392	10.9159	12.0007	10.656	11.0817	10.1927	10.7802	11.49	11.2925	10.8077	10.5423	11.4319	11.1548	10.9665	11.4493	10.9003	10.7979	NA	10.6604	10.7251	10.5321	NA	NA	10.9082	NA	10.9581	11.6113	11.7066	10.4738	11.7029	11.2829	11.4582	10.9714	11.2184	11.6881	11.9569	11.4413	11.8908	10.4373	11.8083	11.0034	10.7855	10.5494	11.1138	NA	11.65	11.5138	NA	11.2277	11.2884	11.5697	11.5655	11.5915	12.5332	11.8573	NA	10.8305	11.7261	11.9893	11.6214	11.4252	10.19	11.4785	11.4669	NA	11.2021	NA	11.5684	11.531	12.1083	11.1876	10.7442	11.5674	11.2187	11.7599	NA	10.934	Q9HD42	CHMP1A	Charged multivesicular body protein 1a	Q9HD42	CHM1A_HUMAN
12.4712	11.3935	13.1459	12.6588	12.7855	12.9091	11.8987	12.5234	11.6919	13.6347	13.3788	12.1521	12.7244	13.4902	12.2445	13.1867	13.0415	13.1193	12.8902	13.8021	12.1158	14.164	13.0323	12.3857	13.9604	11.8416	12.8466	13.0677	12.7798	12.3775	12.2564	12.4715	12.9506	12.9065	12.1974	12.9171	13.1557	12.4465	12.6238	12.9131	13.1451	13.7222	11.8951	12.9387	12.6926	12.6955	12.4835	13.0166	12.8047	13.2403	12.3894	12.1132	13.2301	12.2183	13.2001	12.7583	12.9532	12.8243	13.1099	12.6626	12.9684	11.9115	13.2317	12.5839	12.4474	12.9496	13.6303	13.0577	11.4759	12.6968	12.3548	10.9663	11.9507	14.3003	12.0334	13.1699	12.4645	13.3993	12.6942	13.1767	16.6661	13.163	11.1772	12.8445	13.4434	12.6102	12.5123	12.6832	12.51	13.8278	12.441	12.4746	12.8298	12.0493	12.7855	11.871	14.0433	13.2165	12.8486	13.4932	13.7877	12.7724	12.8549	13.1403	Q9HD45	TM9SF3	Transmembrane 9 superfamily member 3	Q9HD45	TM9S3_HUMAN
NA	NA	11.9026	NA	NA	NA	NA	NA	NA	NA	11.5965	12.226	NA	NA	9.2989	11.06	11.3807	12.2938	11.1879	NA	NA	10.3869	9.78506	10.5859	NA	11.7735	12.6165	NA	10.7822	NA	13.4365	15.5911	NA	NA	NA	13.5213	10.7771	10.9306	NA	9.42	13.6545	10.1705	NA	NA	NA	11.3278	14.24	10.391	NA	15.7112	10.4215	NA	NA	11.2992	13.857	NA	13.2263	NA	NA	11.8347	NA	NA	NA	NA	13.5146	12.2992	11.2529	NA	13.7296	16.9396	NA	NA	NA	NA	10.9426	10.3188	13.2719	NA	10.6949	10.7699	NA	9.09961	NA	NA	NA	NA	NA	12.235	NA	NA	11.2212	NA	NA	NA	NA	10.3795	NA	12.7594	11.3399	NA	NA	12.9585	NA	11.7027	Q9HD89	RETN	Resistin	Q9HD89	RETN_HUMAN
15.5771	15.5358	14.7677	15.4658	15.3712	15.3159	15.5428	15.194	15.6035	15.1466	15.7349	15.5427	15.2989	15.3188	15.5263	15.5407	15.6069	15.8184	15.7927	15.2854	15.1483	15.6926	15.4705	15.455	15.2983	15.3965	15.6381	15.6843	15.9494	15.2437	15.5393	15.9935	15.2485	15.0768	14.9388	15.8809	15.5664	15.271	15.0294	15.4304	16.0574	15.372	15.2624	15.2811	15.6819	15.4853	15.8763	15.2387	15.3893	15.7614	15.6268	15.3216	15.3892	15.3966	15.4615	15.7212	15.8944	15.4075	15.7294	15.5224	15.9026	15.4728	15.6504	15.5751	15.7263	15.679	15.4546	15.8001	15.881	16.21	15.6395	15.3284	15.1086	15.1087	15.4222	15.7919	15.588	15.56	15.4696	15.3418	16.616	15.5381	15.2807	15.7079	14.7325	15.3477	15.6223	15.4583	15.4324	15.4335	15.6683	15.908	15.4466	15.609	15.6177	15.5147	15.2793	15.487	15.4923	14.9495	15.7753	15.7675	15.5247	15.5675	Q9HDC9	APMAP	Adipocyte plasma membrane-associated protein	Q9HDC9	APMAP_HUMAN
NA	NA	10.2788	NA	10.8872	NA	NA	NA	NA	10.9627	11.496	11.7832	NA	10.9325	10.0062	NA	11.2161	11.7627	10.5998	9.1623	11.2919	9.52523	NA	10.2594	10.6209	NA	10.9666	11.5141	12.1626	11.1152	11.9248	10.434	10.6986	10.4446	10.3294	NA	12.0512	11.2401	NA	10.9312	11.85	10.8606	11.4358	NA	10.2097	11.6663	NA	9.2017	NA	11.6695	11.1354	12.6321	NA	NA	NA	11.6197	11.0036	11.5279	NA	NA	NA	10.34	NA	10.8567	11.6752	11.8398	10.6194	10.1541	11.8393	11.3397	NA	NA	NA	10.879	11.2821	12.3827	NA	11.1575	9.80216	11.2935	NA	NA	NA	10.2049	10.7693	NA	NA	11.025	9.5649	11.3699	11.1224	NA	11.4954	NA	NA	NA	11.8164	9.95928	11.1648	NA	10.701	NA	NA	NA	Q9NNW5	WDR6	WD repeat-containing protein 6	Q9NNW5	WDR6_HUMAN
NA	NA	13.5418	9.32501	NA	NA	NA	NA	NA	NA	NA	NA	9.62665	NA	10.9897	NA	9.44109	10.2844	9.05345	13.9277	9.62678	14.4149	NA	9.09808	NA	NA	9.08525	NA	NA	NA	NA	NA	12.1638	NA	NA	NA	NA	NA	NA	NA	NA	NA	9.65975	10.035	9.91404	NA	NA	10.0473	NA	11.5076	NA	NA	10.5055	NA	10.0033	8.74591	9.17342	NA	NA	NA	NA	NA	10.3687	NA	NA	NA	10.599	NA	NA	NA	9.87693	NA	NA	11.2058	NA	NA	NA	8.62224	9.28551	11.2108	16.1057	NA	12.477	NA	NA	NA	NA	11.3285	NA	9.41058	8.67956	NA	8.93691	NA	NA	NA	NA	NA	8.29849	9.81698	NA	NA	NA	9.23688	Q9NNX1	TUFT1	Tuftelin	Q9NNX1	TUFT1_HUMAN
10.7943	NA	14.3638	8.9872	9.72258	9.45583	9.94271	9.22871	10.4135	NA	NA	NA	NA	8.71572	11.7675	9.39448	9.29931	10.7655	8.87203	10.943	8.91731	13.5634	9.57764	15.3443	6.70879	9.48843	11.2383	10.8164	10.2745	NA	10.5924	NA	10.5406	8.76062	NA	9.35112	10.4002	9.26872	NA	NA	8.26186	8.98078	7.86785	9.55533	11.7478	NA	12.2706	11.6472	8.22736	11.3993	NA	11.4393	NA	NA	13.9743	9.33275	NA	NA	11.0105	NA	10.8786	NA	9.05781	9.99606	8.38634	NA	9.21953	8.85662	9.35095	10.1009	NA	NA	8.49043	8.68021	9.38603	9.36045	NA	NA	8.80948	11.1875	10.6557	11.7412	10.8723	NA	NA	NA	NA	10.6797	NA	9.18052	NA	NA	9.86834	9.81378	10.7542	10.8777	NA	13.0827	10.2098	9.3481	NA	10.2324	NA	9.99829	Q9NP55	BPIFA1	BPI fold-containing family A member 1	Q9NP55	BPIA1_HUMAN
11.4173	9.31363	NA	11.0478	10.4456	11.0529	NA	NA	10.8499	8.39953	10.5749	10.5339	11.2982	10.4727	10.754	10.8907	13.5343	NA	10.5015	10.8615	10.7708	8.26427	NA	10.6499	10.4231	NA	11.9203	10.9024	11.0436	10.3716	10.818	12.0078	10.7441	10.6338	10.2879	10.7037	10.62	10.3561	10.6398	10.775	10.4612	9.63487	10.3411	10.2063	8.83702	11.4852	9.87677	10.5947	9.98435	10.6999	10.3312	9.74991	11.0929	10.5772	10.5975	10.102	11.1945	10.5669	10.8733	11.1223	NA	11.5806	11.0925	11.109	11.2209	13.0625	10.9788	10.5179	10.9032	10.9314	10.2562	11.1312	10.2488	NA	10.1264	NA	10.8511	9.89532	10.377	11.0675	13.4133	9.70261	10.0736	11.0948	10.1885	9.08673	NA	11.322	NA	10.3893	9.07597	NA	11.0829	10.8902	10.9215	11.7094	10.8185	10.4812	11.9417	9.48132	11.6758	10.4241	11.3937	11.0678	Q9NP58	ABCB6	ATP-binding cassette sub-family B member 6	Q9NP58	ABCB6_HUMAN
NA	NA	10.0484	NA	10.924	NA	NA	NA	NA	11.3081	9.78696	9.48408	10.2557	10.1438	NA	NA	10.6798	NA	NA	NA	9.25221	NA	NA	NA	11.6153	NA	10.0266	10.3723	9.89743	NA	NA	NA	10.4001	9.73419	NA	11.0887	NA	NA	NA	NA	10.6303	11.7702	NA	10.321	NA	9.73047	NA	NA	8.23791	NA	8.26873	NA	11.3832	8.88188	11.009	9.78823	NA	9.5252	NA	NA	NA	NA	NA	NA	8.69229	NA	11.3936	NA	8.58615	NA	NA	NA	NA	10.5189	NA	NA	9.6487	NA	9.32059	9.99616	NA	9.85504	NA	NA	NA	10.031	NA	9.24751	NA	11.4984	NA	8.44698	NA	NA	9.89637	NA	12.1871	9.65907	NA	NA	9.99701	NA	NA	8.63976	Q9NP61	ARFGAP3	ADP-ribosylation factor GTPase-activating protein 3	Q9NP61	ARFG3_HUMAN
11.9105	11.0915	10.9821	11.847	11.0682	11.7066	NA	12.1223	11.459	11.671	11.6992	11.809	11.5988	11.3495	11.6941	NA	11.6171	12.4845	12.0036	11.5949	11.5408	10.0234	12.1756	10.8887	12.3513	12.1504	11.4101	12.1567	12.3233	11.9483	NA	11.3805	11.895	11.6679	11.6086	11.7197	11.8054	11.3635	11.3941	11.6919	11.0044	12.1752	11.1919	12.2783	10.8302	11.3463	11.6965	11.4781	11.7458	11.0363	11.4508	11.4741	12.3184	11.2806	11.5493	11.6258	11.6252	11.2903	11.9825	11.6613	12.6526	11.4862	11.9696	12.1539	11.6277	12.6907	11.3965	12.361	11.7938	11.4782	12.4558	11.8312	11.7983	11.6114	11.9175	11.4784	11.4848	11.767	11.7942	11.4513	NA	11.6711	11.0021	12.0453	12.0206	11.3844	11.8719	11.5357	11.961	11.7416	11.439	11.8202	11.8823	11.6726	12.0187	11.8878	11.2194	11.6708	11.5141	11.2749	11.7179	11.8124	12.4976	11.9402	Q9NP66	HMG20A	High mobility group protein 20A	Q9NP66	HM20A_HUMAN
13.2911	13.1046	13.3043	13.2956	13.4195	13.4033	12.7693	13.2913	13.3547	14.004	13.6286	13.7235	13.676	13.647	12.9615	13.5784	14.0289	13.8131	13.763	14.0424	12.8459	13.3247	13.7839	12.8419	14.4	13.2855	13.2298	13.6864	13.888	13.6661	12.96	13.9216	13.5111	13.3966	13.495	13.6639	13.6028	13.2634	13.3045	13.3961	13.4738	14.3155	13.6177	13.9175	13.5941	13.708	13.6768	13.3466	13.4906	13.8125	14.0514	13.7391	13.4274	13.4757	13.9355	13.6324	13.5075	13.7609	13.7281	13.8725	13.4474	13.4712	13.549	12.9043	13.6601	13.8414	14.0543	13.6483	13.7434	13.7647	12.9864	13.2417	13.1497	13.7115	13.3841	13.6941	13.4262	13.8125	13.9775	13.3859	14.4923	13.8068	13.2364	13.5137	13.9518	13.7404	13.8772	13.1305	13.0479	13.9098	13.6697	13.0065	13.3317	13.1014	13.0995	14.0337	14.0247	14.0641	13.3888	13.8868	13.6288	13.6883	13.3196	13.1871	Q9NP72	RAB18	Ras-related protein Rab-18	Q9NP72	RAB18_HUMAN
NA	NA	NA	10.709	12.3856	NA	NA	11.5541	NA	10.9496	NA	12.1594	10.423	11.9304	11.471	NA	11.8753	NA	11.8233	NA	11.7219	NA	NA	NA	10.8903	NA	9.58324	9.74922	10.6698	11.2925	11.1218	NA	10.4946	11.938	NA	NA	10.7037	10.2754	NA	NA	11.9837	11.4726	NA	12.2839	11.3346	NA	NA	NA	NA	NA	NA	NA	11.3576	NA	10.5498	NA	10.2736	NA	11.8445	11.3405	NA	NA	NA	NA	10.6906	11.9646	9.6562	NA	NA	NA	NA	10.7505	NA	NA	11.1963	10.7192	11.5966	10.8724	12.5017	NA	NA	11.5088	NA	NA	NA	10.1569	11.6009	NA	9.46695	NA	11.9389	NA	NA	NA	11.2476	12.0608	NA	9.56335	NA	NA	NA	NA	10.5015	10.7358	Q9NP74	PALMD	Palmdelphin	Q9NP74	PALMD_HUMAN
10.7614	NA	NA	10.6447	9.76252	10.8241	NA	10.495	NA	NA	NA	NA	NA	10.0354	9.46274	NA	9.80397	NA	10.8774	10.7924	NA	NA	NA	NA	11.3058	NA	NA	11.916	11.2501	10.9749	NA	10.98	NA	10.24	NA	NA	10.4199	NA	NA	NA	10.577	10.9721	10.8721	10.4781	NA	NA	9.8044	NA	NA	11.2105	NA	NA	10.272	NA	NA	10.7343	NA	NA	10.4244	NA	NA	9.5723	11.0499	11.512	11.0487	11.1755	NA	NA	10.5619	NA	NA	NA	NA	10.9407	NA	11.4666	NA	10.5684	11.1299	11.1114	NA	10.3811	NA	NA	NA	NA	NA	10.8908	NA	10.297	10.8196	NA	NA	NA	NA	9.91411	10.6032	NA	NA	11.4221	10.1452	NA	10.4642	7.7177	Q9NP77	SSU72	RNA polymerase II subunit A C-terminal domain phosphatase SSU72	Q9NP77	SSU72_HUMAN
11.4919	11.1317	10.9626	11.1296	10.7368	10.8502	NA	10.6887	11.1935	11.3618	11.5287	11.4714	11.4051	11.634	11.7036	11.7512	12.1223	11.6779	11.7908	12.1871	10.7498	11.9247	11.0547	11.2551	12.1446	11.9541	10.9587	11.2168	11.7759	11.1356	10.3357	12.0291	10.0797	11.1427	11.6112	11.528	10.8434	10.3118	11.3083	11.6335	10.4888	11.8399	11.3844	11.1999	10.7904	10.7133	11.1645	11.2889	10.396	11.3663	11.3522	11.1685	11.4953	11.1663	11.7318	11.7336	12.2146	10.4214	11.0123	11.0627	11.2973	11.7731	10.8967	10.5976	11.497	12.3767	12.2847	10.5891	12.0117	10.5635	11.3218	11.2284	10.4848	11.6873	10.738	11.2415	11.4967	11.5231	11.2384	12.0816	12.3065	11.1941	NA	11.4524	12.1485	10.8467	11.1196	9.99111	NA	11.9695	11.0005	10.8742	11.2072	10.9663	10.4059	10.2905	11.5982	11.6297	11.2362	11.6781	11.5154	10.6833	10.3888	10.8839	Q9NP79	VTA1	Vacuolar protein sorting-associated protein VTA1 homolog	Q9NP79	VTA1_HUMAN
11.6022	11.4013	11.2836	11.4267	11.4826	11.6152	NA	11.5562	12.5499	10.8514	11.3874	10.9325	11.2657	11.2378	11.3261	10.9688	11.7554	11.2624	11.7956	11.5991	11.0719	11.1366	12.3061	10.8938	11.5431	11.956	11.3616	11.8447	11.7161	10.822	11.6307	11.4854	12.4242	11.4099	11.1609	11.6285	11.6228	11.315	10.4793	11.2115	11.7616	11.887	11.4281	11.586	11.6149	NA	11.1637	NA	11.3702	12.0868	11.613	11.5494	11.5726	11.8719	11.6505	10.9521	10.9264	11.7731	12.02	11.1872	11.2828	11.4112	11.6681	11.8086	11.5929	11.6373	11.1583	11.4548	12.0533	11.3618	10.8368	11.0139	10.7307	11.1558	10.6552	11.6971	11.4964	11.0029	11.7516	11.4303	12.4662	11.2634	12.2462	11.507	12.3933	9.74667	11.426	11.5069	11.583	11.3906	11.5513	12.0311	11.7115	11.6736	11.6498	12.87	10.9913	11.741	10.8468	11.1152	11.8841	11.8481	11.6099	11.4953	Q9NP80	PNPLA8	Calcium-independent phospholipase A2-gamma	Q9NP80	PLPL8_HUMAN
12.3035	12.0032	11.6244	12.1143	12.0614	11.9793	11.9103	11.4036	12.9545	11.7609	13.3108	12.2168	13.2354	12.9532	11.6453	10.7572	13.6349	11.9939	12.8289	NA	11.483	11.7143	12.2937	11.7772	12.0854	11.863	11.8371	11.9773	12.4624	12.0535	11.9701	12.5844	11.1766	12.3278	11.8739	12.4273	11.8118	12.1714	11.8022	12.3851	12.4621	12.2255	12.3246	12.0774	11.5174	12.4727	10.1767	11.8416	11.8057	11.2536	13.247	11.6916	13.1338	12.1827	12.5849	12.0364	11.7972	12.7375	11.8751	11.8895	12.1638	12.7803	12.1557	11.0508	12.4184	13.7194	11.6621	11.3901	12.3845	12.0569	12.4205	12.0152	11.5963	11.3739	11.173	11.8446	12.8059	11.83	12.4883	12.2725	NA	11.6951	12.0578	12.674	12.2198	12.7182	12.2011	11.7899	11.0788	12.4462	11.9137	12.3163	11.2412	11.3928	12.2377	11.4507	12.3816	11.7408	11.788	12.3106	11.9932	12.5816	11.8904	11.2416	Q9NP81	SARS2	Serine--tRNA ligase, mitochondrial	Q9NP81	SYSM_HUMAN
NA	10.8805	NA	10.7679	10.879	10.4645	NA	10.3435	10.9173	10.4611	10.8058	10.1042	10.754	11.4943	11.241	NA	12.5213	10.4611	10.8897	10.627	10.4321	10.6506	10.6447	NA	10.7869	NA	10.4116	11.0979	9.96603	9.31637	NA	11.3242	9.53484	10.846	NA	10.6897	NA	11.6494	NA	NA	11.0751	10.4763	NA	9.19168	9.49473	10.8358	NA	NA	10.6954	10.0803	11.0477	NA	11.2074	NA	10.0092	10.8589	10.5451	10.7961	10.6231	NA	11.6806	10.6481	11.0419	10.7813	10.8021	11.4789	10.5452	9.8977	11.8046	10.4961	11.1088	11.1413	10.2356	10.0439	NA	11.3568	10.6457	10.6958	11.5201	9.58973	NA	11.4388	NA	10.6669	NA	11.9223	11.072	10.7003	NA	11.0739	10.781	11.2453	10.8626	10.7793	9.47941	NA	NA	11.0259	10.6365	10.6732	10.9796	10.1892	11.1163	9.76245	Q9NP92	MRPS30	39S ribosomal protein S30, mitochondrial	Q9NP92	RT30_HUMAN
NA	NA	NA	NA	NA	NA	NA	NA	NA	NA	NA	NA	NA	NA	NA	NA	NA	NA	NA	NA	NA	NA	NA	NA	NA	NA	NA	NA	NA	NA	NA	NA	NA	NA	NA	NA	NA	NA	NA	NA	NA	NA	NA	NA	NA	NA	NA	NA	NA	NA	NA	NA	NA	NA	NA	NA	NA	NA	NA	NA	NA	NA	NA	NA	NA	NA	NA	NA	NA	NA	NA	NA	NA	NA	NA	NA	NA	NA	NA	NA	12.5335	NA	NA	NA	NA	NA	NA	NA	NA	NA	NA	NA	NA	NA	NA	NA	NA	NA	NA	NA	NA	NA	NA	NA	Q9NP94	SLC39A2	Zinc transporter ZIP2	Q9NP94	S39A2_HUMAN
12.772	12.9649	12.4951	13.6446	13.2881	13.1847	12.6612	13.1529	13.1421	13.3517	13.2494	13.5368	12.843	13.0521	12.7127	13.4105	13.4385	13.4303	13.0126	13.3648	13.313	12.2556	13.2262	12.7009	14.0672	12.5228	12.4818	13.5804	13.0877	12.6535	12.9435	12.81	12.4581	12.966	13.4376	13.5564	13.4426	13.1455	13.3835	12.8198	12.7602	13.8969	13.1978	13.5621	13.6834	13.1816	12.696	13.3868	13.0386	12.7394	13.1585	13.3888	12.8851	12.652	12.7809	13.1893	13.4417	13.3097	13.0298	12.8187	13.677	13.7546	13.6584	13.2046	13.7448	13.0767	13.273	12.8725	12.5351	12.8802	13.2223	12.9833	12.7826	13.1215	12.6144	12.777	13.1547	13.4317	13.2011	13.5272	12.1128	13.431	12.5136	12.9872	13.5412	13.2082	13.5538	13.3331	12.161	13.88	13.2481	13.0374	13.0032	13.0697	12.9607	12.8457	13.3677	13.4344	12.5195	13.7631	13.7203	12.8195	13.616	13.0646	Q9NP97	DYNLRB1	Dynein light chain roadblock-type 1	Q9NP97	DLRB1_HUMAN
10.1585	9.14112	10.9457	11.2863	11.2137	10.9996	NA	NA	NA	11.1116	11.2843	10.2393	10.8766	10.5268	11.1741	NA	NA	11.1341	10.5729	10.6506	NA	11.9434	11.0277	NA	11.2752	10.829	NA	10.5128	11.026	10.6137	NA	NA	10.8934	11.8923	NA	12.1204	NA	10.5204	10.204	NA	11.3919	10.3509	10.169	11.5896	NA	10.9065	NA	10.4376	10.904	11.3399	10.3957	10.9691	10.791	10.9564	10.9249	11.3934	9.63239	11.1286	11.4363	10.1887	11.1141	10.6522	11.1365	10.676	11.6238	11.0578	10.6532	11.1623	11.661	NA	NA	NA	10.724	11.3455	NA	12.4435	10.7284	11.757	10.9229	10.0079	14.7132	11.0755	NA	11.0825	NA	NA	11.3788	NA	NA	10.8141	10.7771	11.2655	11.1419	NA	NA	NA	11.1053	11.582	NA	11.1406	11.0463	11.1122	10.7073	10.7783	Q9NPA0	EMC7	ER membrane protein complex subunit 7	Q9NPA0	EMC7_HUMAN
12.0563	12.9788	12.4857	13.1484	12.7797	12.9234	10.5279	12.2319	11.6563	12.7741	12.9183	12.4131	12.3961	12.9745	12.8161	12.1793	12.6489	13.0035	12.7163	13.2159	12.6475	11.5487	13.6863	12.8055	13.2057	13.0648	11.7553	13.3339	12.7367	12.7225	11.9018	12.821	12.7445	13.0512	12.9454	12.9413	12.1693	12.8886	12.2027	12.6315	13.0024	13.4049	12.5769	13.139	12.9227	13.008	12.7751	13.2758	11.9896	11.9642	12.8235	12.7484	12.6702	12.8344	12.5371	13.2548	12.9234	12.8172	12.5566	12.8788	13.7785	11.0672	12.8269	12.0916	12.3177	13.3685	12.791	13.0193	13.1525	12.452	11.7144	11.3725	11.5551	13.1061	12.9251	12.646	11.4054	12.6146	12.9933	12.8933	12.953	12.6666	12.3156	12.9789	13.2162	11.94	12.8967	12.975	12.6158	13.6017	13.507	12.599	12.1749	12.7219	12.9756	12.7398	12.8254	12.3263	13.4203	13.5429	13.1038	12.7445	12.0232	12.6821	Q9NPA8	ENY2	Transcription and mRNA export factor ENY2	Q9NPA8	ENY2_HUMAN
13.6645	NA	11.9161	10.6526	NA	NA	NA	10.0409	NA	11.2707	11.7231	NA	10.9595	10.4873	10.0584	11.3061	11.4264	NA	11.8112	NA	NA	NA	10.8433	NA	11.0351	NA	11.8014	NA	11.0677	11.7537	NA	NA	10.9678	NA	NA	11.5099	10.4212	12.7154	11.3677	NA	10.0852	11.1881	11.1446	11.4806	11.1397	NA	11.2616	NA	11.0283	11.0082	11.3278	NA	9.95095	10.6749	11.4899	9.78767	NA	10.2371	NA	9.62853	NA	12.0643	NA	10.3971	11.2945	11.7912	11.9422	10.4894	NA	10.0822	NA	NA	NA	10.9236	NA	10.3991	NA	NA	11.2616	NA	NA	11.1047	10.6048	9.57054	11.7729	NA	10.3698	NA	NA	10.9088	NA	NA	NA	NA	NA	NA	11.5206	11.1924	11.4957	10.7143	10.0347	11.9523	10.9158	NA	Q9NPB8	GPCPD1	Glycerophosphocholine phosphodiesterase GPCPD1	Q9NPB8	GPCP1_HUMAN
10.1102	10.4742	8.59043	11.0035	9.7814	9.72315	NA	9.38686	NA	9.60118	10.6874	10.249	9.50127	10.5177	11.2019	9.76671	10.7282	10.474	10.5491	9.52222	9.59227	NA	11.244	NA	10.9581	NA	10.4974	10.916	11.5084	10.7042	10.5378	8.36111	8.83067	9.41226	10.0819	9.95851	10.6252	9.46239	10.4156	9.46529	10.5983	10.7832	10.062	9.95772	NA	10.4641	9.47957	10.4334	9.82715	10.3817	9.86078	9.40871	9.65552	9.71634	9.39926	11.4971	10.3152	9.4515	10.5358	NA	10.8301	9.3701	10.98	8.36583	11.6018	10.8942	NA	9.33065	9.50892	9.36924	10.8781	10.1495	9.79498	9.10839	10.2875	11.1632	NA	10.7356	NA	10.0628	11.5133	9.63132	NA	NA	10.2397	10.761	8.64654	9.1456	9.95687	9.72902	10.0273	10.1497	9.16378	9.62178	9.33076	10.4808	9.58135	10.2391	9.8369	10.0141	10.8157	10.2441	7.95356	10.3688	Q9NPD3	EXOSC4	Exosome complex component RRP41	Q9NPD3	EXOS4_HUMAN
9.76033	9.71002	9.58145	10.7899	10.5397	10.1101	10.5022	10.3575	10.2699	10.6238	10.7501	11.2818	10.5414	10.369	10.8716	10.2575	8.42097	10.0962	10.5504	10.5455	9.24303	10.0359	10.1212	10.1884	11.1597	9.94712	10.2587	11.1435	10.7341	11.1932	NA	9.64268	10.0492	10.6132	10.7052	10.4175	8.48741	10.1689	10.9446	10.2889	10.58	10.9357	10.9652	10.9449	9.21194	10.2366	10.7166	9.73941	9.10082	NA	10.5677	10.1454	8.85303	10.6086	11.1545	10.6694	10.0961	10.373	10.4364	9.82135	10.3699	8.59648	10.013	NA	10.8563	11.2089	10.0925	10.2906	10.459	8.86527	NA	10.9123	NA	10.5061	9.48066	11.2266	9.23149	10.2807	9.5204	NA	NA	9.53398	8.63172	NA	10.4911	8.75664	10.0446	10.1323	NA	10.8	10.692	10.7927	9.54211	10.3007	NA	9.64836	10.4766	9.37578	10.2143	10.2923	11.1974	11.2069	9.46506	9.74058	Q9NPE3	NOP10	H/ACA ribonucleoprotein complex subunit 3	Q9NPE3	NOP10_HUMAN
NA	11.8179	11.1609	10.4129	11.3571	11.0666	NA	11.0345	NA	11.3686	10.9543	11.0846	11.5175	11.6098	11.4281	11.44	NA	11.5769	10.6487	11.136	10.1943	10.5836	NA	11.5618	11.1683	11.4023	10.7358	11.6123	11.2997	9.84056	11.4838	11.4718	11.1326	10.191	10.2854	11.4075	10.7247	10.0358	11.1937	10.4384	10.7649	11.3532	11.384	10.5175	11.097	10.6958	NA	11.0869	10.9819	NA	10.7089	10.3492	10.3747	10.9794	11.7372	11.5366	10.9607	10.7675	11.2326	10.2922	11.1892	11.6112	10.9254	11.4844	11.2069	10.7245	11.5962	10.7916	10.4663	11.2327	NA	11.462	10.4076	11.4229	11.0355	10.5082	9.83638	11.5696	11.7989	10.922	NA	10.4221	10.4759	10.9912	10.758	11.2422	11.5044	10.9034	11.3601	10.6344	10.4633	NA	11.0893	NA	10.6313	NA	10.8274	11.2015	10.6618	10.1168	10.4412	11.2591	10.8823	10.641	Q9NPF4	OSGEP	Probable tRNA N6-adenosine threonylcarbamoyltransferase	Q9NPF4	OSGEP_HUMAN
11.2743	10.6535	NA	11.4048	NA	10.1675	NA	10.5236	NA	NA	11.1344	10.3602	9.4609	10.8198	10.7027	NA	10.9057	11.1091	11.013	NA	10.5455	NA	11.27	NA	NA	11.5064	10.9585	11.259	10.5724	10.731	NA	NA	11.272	11.4367	10.3414	10.448	NA	10.8471	10.3278	10.2638	11.1282	10.6293	8.88493	10.7245	NA	10.8065	11.3393	10.5124	10.3516	NA	10.1751	NA	11.1828	11.4252	10.3746	10.8596	NA	9.63034	10.7268	NA	12.3577	9.31562	NA	10.1832	11.3967	11.263	NA	NA	NA	10.7951	NA	NA	NA	10.1679	9.19215	9.98138	11.1104	8.98665	9.98833	9.4243	9.89572	9.98826	NA	10.7152	NA	10.3174	10.1746	10.9057	NA	NA	NA	NA	11.4287	NA	10.8672	NA	9.77344	NA	NA	NA	11.1901	10.8586	10.3586	11.2593	Q9NPF5	DMAP1	DNA methyltransferase 1-associated protein 1	Q9NPF5	DMAP1_HUMAN
NA	11.1228	9.84197	9.44541	10.0084	10.2427	NA	12.6104	NA	10.9659	10.116	10.9097	9.93461	10.3392	10.5247	NA	9.25151	NA	10.8961	NA	NA	NA	NA	NA	11.72	NA	11.2641	11.0335	11.1369	10.9852	10.0453	9.99642	NA	10.9108	10.0342	NA	9.90293	8.16594	10.3929	10.7025	10.8733	12.259	9.83933	10.3554	NA	NA	NA	NA	NA	NA	9.34151	NA	10.2974	10.0912	11.2569	11.5781	10.0809	9.99159	9.06218	NA	10.5698	10.0027	NA	NA	10.6635	NA	NA	NA	10.1278	9.68584	9.45594	NA	NA	10.9986	10.302	11.0474	9.8779	12.2942	10.4925	11.0681	10.9941	10.8383	10.9631	11.3792	9.56554	NA	10.1853	10.345	NA	12.0748	11.9392	NA	10.2286	NA	10.6892	10.0813	NA	11.4484	NA	11.013	10.8348	NA	9.14313	9.70849	Q9NPF8	ADAP2	Arf-GAP with dual PH domain-containing protein 2	Q9NPF8	ADAP2_HUMAN
14.7368	13.8382	14.3408	13.9874	13.936	14.0919	13.8859	15.3651	13.7777	13.7461	14.287	15.2435	14.8159	14.6842	14.3682	15.6313	13.5657	15.3318	15.8088	13.1737	15.2583	14.4088	15.4437	14.3686	12.4041	14.0847	14.4036	13.7769	13.9039	14.7395	14.0315	14.3154	14.7071	15.14	14.4785	14.1663	14.4302	15.0953	14.5332	13.3822	13.8288	12.9954	14.8442	14.3805	15.6945	13.9588	15.1434	15.3196	13.9216	15.402	15.0792	14.6826	13.5837	14.1297	13.7204	14.0082	13.4129	15.1491	15.0172	14.5576	14.2724	13.3313	14.6669	14.3903	14.9745	14.1444	14.3957	15.7077	13.759	14.3741	14.4416	13.8242	15.315	14.3063	15.2575	13.752	14.5086	13.6453	14.9853	13.4049	14.3146	15.3458	15.3759	14.0968	13.2645	13.3892	15.5061	14.116	14.5948	12.2109	14.6739	14.4818	13.5442	14.3271	14.1829	13.449	14.453	13.707	14.6118	14.2404	14.5279	14.5997	14.9691	15.2872	Q9NPH2	ISYNA1	Inositol-3-phosphate synthase 1	Q9NPH2	INO1_HUMAN
NA	NA	9.80958	NA	NA	NA	NA	10.5483	NA	10.4465	NA	9.63768	10.2346	9.6752	NA	10.1683	NA	NA	8.07481	11.1276	NA	10.0705	NA	10.0273	10.1503	10.0274	NA	NA	10.4469	8.01608	10.7995	NA	10.1271	9.55278	11.1065	NA	NA	8.59123	NA	11.4313	NA	10.0911	NA	10.493	7.23277	NA	9.02421	9.99483	NA	10.5477	10.1051	10.6107	10.0757	8.02255	10.4551	9.30578	NA	10.4105	NA	9.45061	NA	9.84657	10.7332	NA	9.26988	10.2485	10.8115	NA	NA	NA	NA	NA	NA	10.1738	10.3583	NA	9.83774	9.84913	NA	11.4375	NA	9.09542	10.7861	8.64677	10.9356	9.77406	NA	NA	NA	10.1571	10.5187	NA	10.5768	10.3247	NA	NA	10.6859	NA	NA	10.5575	10.3616	10.1405	10.1608	9.45698	Q9NPH3	IL1RAP	Interleukin-1 receptor accessory protein	Q9NPH3	IL1AP_HUMAN
NA	NA	10.6692	10.8793	10.2204	9.17145	9.62923	10.365	NA	NA	9.25912	10.098	10.1707	10.1945	10.1055	10.1751	10.5906	10.0856	10.4358	10.1245	NA	9.49268	NA	9.60428	10.547	NA	10.2451	9.88663	11.4624	9.5273	NA	10.083	10.4492	10.6228	10.5562	10.1743	9.69693	10.4923	9.98229	NA	9.51973	10.4492	8.9259	10.7275	NA	NA	9.71151	NA	10.3613	10.9315	10.7879	10.9694	10.744	NA	10.6229	10.0904	NA	10.6821	10.2651	10.4825	10.6133	9.87545	8.50979	11.1936	11.1956	9.86188	9.87516	10.5898	10.1661	10.1527	11.1714	NA	10.3805	10.4844	10.1388	9.81802	11.7694	10.6498	10.1605	9.9941	NA	10.1239	9.11568	NA	10.3045	9.36488	10.0744	9.54627	NA	10.0078	10.3505	10.3644	9.40506	10.0178	9.7217	NA	10.8787	11.09	9.75553	10.663	10.6476	10.9088	9.9478	9.48321	Q9NPI6	DCP1A	mRNA-decapping enzyme 1A	Q9NPI6	DCP1A_HUMAN
12.6025	12.364	12.1694	12.7514	12.4128	13.2323	12.0361	12.3808	12.3332	13.255	13.6848	11.7393	13.4059	13.2	12.6281	12.9003	14.0066	12.2018	13.4274	13.2927	12.627	15.4795	12.5365	12.485	12.3165	12.2391	13.0199	13.1787	13.521	11.8926	12.0433	13.2254	12.0363	12.2884	12.6528	13.3849	11.3478	12.3399	11.8648	12.6816	13.1029	12.4519	12.5882	12.6851	12.0203	12.4133	11.7805	11.9228	12.7534	12.0251	13.4673	12.8977	12.7202	12.59	13.4152	13.2264	11.5574	12.3248	12.5285	12.8467	13.1299	14.3629	12.3957	13.5258	12.5488	13.0299	13.444	12.696	12.8824	11.6624	12.9344	12.4528	12.2991	12.9614	12.5152	13.2325	11.8106	13.2709	12.4918	12.4677	14.1608	12.7067	13.1654	12.8439	12.6345	13.2989	11.8279	11.6231	12.6525	13.004	13.0768	13.0983	12.7625	12.2893	12.2563	11.4463	13.47	13.4196	12.6936	11.5494	12.5278	13.185	12.3267	12.5051	Q9NPJ3	ACOT13	Acyl-coenzyme A thioesterase 13	Q9NPJ3	ACO13_HUMAN
NA	NA	9.45068	NA	9.63637	NA	NA	NA	NA	NA	NA	NA	10.0567	9.63486	NA	NA	NA	NA	NA	NA	NA	NA	NA	NA	10.9966	NA	NA	NA	NA	10.6759	NA	11.0082	NA	NA	NA	NA	8.77455	NA	NA	NA	NA	11.5282	NA	NA	NA	NA	NA	NA	NA	NA	NA	NA	10.9893	9.10434	NA	9.56694	NA	NA	NA	NA	NA	9.25289	NA	NA	10.544	10.3338	NA	NA	NA	NA	NA	NA	NA	9.49382	NA	9.08861	NA	NA	NA	NA	NA	10.1255	NA	NA	NA	NA	NA	10.2722	NA	10.6546	NA	NA	10.9833	10.7771	NA	NA	NA	10.6027	NA	10.5672	NA	NA	NA	10.2169	Q9NPJ6	MED4	Mediator of RNA polymerase II transcription subunit 4	Q9NPJ6	MED4_HUMAN
11.2445	10.975	12.0113	11.6638	12.1509	11.5947	12.0539	11.1303	11.9981	10.2065	11.6971	11.3054	11.571	11.9457	11.2555	10.7762	12.449	11.5913	12.7646	11.1905	11.3391	NA	12.015	10.5493	11.3965	11.4921	11.1339	11.432	11.2756	12.6569	NA	10.7	10.5238	12.1161	NA	11.4517	11.74	11.4699	10.7426	11.6492	11.6881	11.0062	11.7996	12.3434	10.147	12.1008	11.3653	10.7782	11.4228	11.1344	12.2932	11.7882	11.7841	11.5478	11.9414	12.1499	10.7855	11.0563	12.2178	12.7058	10.5905	12.5315	10.9644	11.5479	11.2773	12.0983	11.7458	10.966	12.2075	10.1173	11.1829	11.9835	10.5505	11.4656	10.7743	12.2808	11.2704	11.7718	11.6382	11.2431	NA	11.3362	10.7713	11.3689	10.5681	11.721	11.8943	12.3023	NA	11.0759	12.4528	11.6469	9.81894	11.9398	11.7848	9.9605	12.2781	12.0697	10.0518	11.0538	11.4518	12.7114	10.8978	10.5044	Q9NPL8	TIMMDC1	Complex I assembly factor TIMMDC1, mitochondrial	Q9NPL8	TIDC1_HUMAN
12.1126	11.961	12.1061	11.9483	12.1375	12.1828	12.4558	12.2384	12.6882	12.5298	12.1599	12.2618	12.1793	12.9344	12.1322	12.0432	12.654	12.2227	12.3499	12.5246	11.6843	11.1414	12.4223	12.0211	13.1857	11.4204	12.5532	12.595	12.4834	12.7643	11.6513	12.479	12.0673	12.5745	12.4019	12.4722	12.3805	12.3669	12.1244	12.3374	11.9535	13.0198	12.2129	12.7412	11.6534	11.8454	12.4482	11.9925	12.1785	11.9727	12.4052	12.249	12.4236	11.9528	12.3547	12.4203	12.5989	12.6793	12.4412	12.2261	12.3939	11.9994	12.2781	12.2379	12.4665	12.492	12.8928	11.9764	12.3503	12.3756	12.0256	12.3784	12.1281	12.6991	12.1339	12.4762	12.0569	12.2768	12.4493	12.5826	12.1469	12.455	11.8563	11.9868	12.6706	12.4246	12.3428	12.4705	11.501	13.238	12.6036	12.3864	12.265	11.6639	12.2211	12.0637	12.6424	12.7662	12.2267	12.5425	12.6035	12.35	12.284	12.3998	Q9NPQ8	RIC8A	Synembryn-A	Q9NVN3;Q9NPQ8	RIC8A_HUMAN
NA	NA	8.94964	NA	NA	NA	NA	NA	NA	NA	NA	8.43492	11.2079	NA	NA	8.776	NA	NA	NA	9.95218	9.80369	NA	NA	NA	NA	10.1043	NA	NA	NA	10.7004	NA	9.10168	NA	NA	NA	NA	10.5691	NA	9.74961	9.22076	8.58752	NA	10.9787	8.88994	10.5698	NA	9.91037	9.55862	NA	9.65567	10.4385	NA	NA	NA	NA	NA	NA	9.42811	8.5709	11.2073	8.8362	9.27129	NA	NA	NA	NA	NA	8.11014	NA	8.93049	9.55255	NA	NA	11.7924	9.71131	10.0733	NA	NA	8.88439	NA	NA	NA	10.9305	9.89159	NA	NA	NA	NA	NA	NA	8.40888	NA	NA	NA	NA	NA	NA	NA	10.0044	11.7413	10.347	9.48645	NA	NA	Q9NPR2	SEMA4B	Semaphorin-4B	Q9NPR2	SEM4B_HUMAN
NA	9.74985	NA	9.26183	10.7607	11.4507	10.4068	10.971	11.5643	10.8721	10.6976	9.60354	10.4488	10.6409	10.9146	NA	10.8166	NA	10.283	10.3404	9.5491	11.3028	10.83	NA	11.0304	10.6485	10.476	11.0528	10.6894	11.1026	10.6921	10.5947	NA	10.6001	NA	10.8944	10.4025	9.94212	10.3981	10.5295	10.3989	10.7954	10.9869	12.1623	10.2192	10.7017	10.541	11.1798	10.8136	9.38647	10.5781	11.1565	11.3038	NA	9.85999	10.5241	10.5268	9.84284	10.7651	9.7577	11.6917	9.91653	10.6577	11.0495	11.0855	11.4933	10.7573	11.1167	NA	9.60638	NA	10.7749	10.1567	10.0651	11.2829	9.17971	10.8129	10.3336	11.0317	9.895	NA	10.8992	NA	10.4825	10.1397	10.9506	10.2168	10.6528	10.5343	11.1253	11.0351	11.1507	10.7731	10.4263	NA	11.3385	11.4777	9.4597	NA	11.5089	11.0182	10.7516	NA	10.8594	Q9NQ29	LUC7L	Putative RNA-binding protein Luc7-like 1	Q9NQ29	LUC7L_HUMAN
NA	NA	NA	NA	NA	NA	NA	NA	NA	NA	NA	NA	NA	NA	NA	NA	NA	NA	NA	11.5419	NA	11.9126	NA	NA	NA	NA	NA	NA	NA	NA	NA	NA	NA	NA	NA	NA	NA	NA	NA	NA	NA	NA	NA	NA	NA	NA	NA	NA	NA	NA	NA	10.214	NA	NA	10.3061	NA	NA	NA	NA	NA	NA	NA	NA	NA	NA	NA	NA	NA	NA	NA	NA	NA	NA	NA	NA	NA	NA	NA	NA	10.8805	14.2571	9.00233	NA	NA	NA	NA	NA	NA	NA	NA	NA	NA	NA	NA	NA	NA	NA	NA	NA	NA	NA	NA	NA	NA	Q9NQ38	SPINK5	Serine protease inhibitor Kazal-type 5	Q9NQ38	ISK5_HUMAN
11.3346	10.9871	11.0737	12.2229	11.9956	12.4274	10.982	12.1759	12.7266	11.8727	11.8503	11.5776	12.145	11.3832	12.1809	12.1107	12.2292	12.1943	12.2205	11.0316	12.6007	10.83	12.346	11.8205	12.0518	10.3025	11.7247	11.5079	11.7022	11.2944	NA	11.7665	12.4052	11.2002	10.2873	11.0167	11.6208	11.8958	10.9539	11.9468	9.64997	11.4294	11.2154	11.3284	11.0953	11.7691	11.0363	12.003	11.2513	11.6015	11.4778	11.9981	11.8359	11.8434	11.2204	11.3986	11.4865	11.0362	12.012	11.7756	11.7183	11.7878	10.7045	12.837	11.311	11.94	12.153	11.8316	11.2706	11.0009	13.0284	12.6533	12.532	12.2597	12.7861	11.5093	12.0271	11.5964	11.4795	11.7845	NA	11.8176	12.359	11.9932	12.1582	10.7579	11.105	10.6052	10.4827	11.9991	11.6937	11.3645	11.5701	12.1769	11.1374	10.051	12.0362	11.3816	12.1993	11.3989	11.3829	11.4858	11.3095	12.1846	Q9NQ48	LZTFL1	Leucine zipper transcription factor-like protein 1	Q9NQ48	LZTL1_HUMAN
NA	NA	11.6652	12.2065	NA	NA	NA	11.1268	NA	NA	NA	11.4759	11.9262	11.6863	NA	NA	12.3384	NA	11.8562	11.2773	11.0383	10.5814	10.781	11.1746	12.4254	10.9611	NA	11.7365	12.1188	NA	11.7008	11.2357	11.7511	11.6974	11.0966	12.0157	11.2593	11.3579	10.9979	10.8766	11.7336	12.3273	NA	11.9064	NA	11.4301	11.0909	10.6932	12	NA	11.868	12.4755	NA	11.7006	11.7165	12.3233	NA	11.6489	11.8119	10.8149	11.734	NA	11.7673	11.4208	12.0765	12.3853	NA	NA	11.3747	10.7026	NA	12.2964	NA	NA	NA	12.1373	11.3073	NA	11.8425	11.3184	NA	11.6188	10.9754	11.1981	11.8767	12.4842	10.4565	NA	10.7743	12.1428	12.2403	11.8536	NA	11.2111	NA	NA	NA	NA	12.0247	11.5024	11.2545	11.5065	11.607	10.9847	Q9NQ66	PLCB1	1-phosphatidylinositol 4,5-bisphosphate phosphodiesterase beta-1	Q9NQ66	PLCB1_HUMAN
12.4653	12.9783	13.1284	12.1022	11.7326	11.3377	12.1491	11.7479	12.58	11.279	11.7743	13.0253	13.7612	11.6988	11.9895	13.5038	10.7798	11.702	11.1615	11.679	11.6348	12.0188	11.995	11.9353	10.4662	12.2282	11.3219	11.2104	11.4431	11.7029	12.5479	12.0292	13.5973	11.7964	12.5413	11.4216	11.3188	11.9399	12.6272	13.7113	11.1768	NA	11.7633	12.1198	11.1708	11.8175	11.8037	13.1224	11.7816	12.6069	12.2049	11.9732	11.4873	12.4423	NA	10.9709	11.5119	13.5143	12.0086	12.0642	10.7705	11.8912	12.3037	12.8887	11.3975	NA	10.5446	12.7212	11.4252	11.9837	12.3797	12.4379	11.938	11.7803	12.1916	11.0332	11.9547	NA	13.0443	11.6489	NA	12.5271	11.8298	12.1983	11.7171	11.6462	11.7216	12.7511	12.7854	NA	10.5884	12.9915	14.0219	12.9208	12.6837	12.4123	11.5274	10.8603	12.9589	12.0277	11.6441	11.7854	11.0689	11.731	Q9NQ79	CRTAC1	Cartilage acidic protein 1	Q9NQ79	CRAC1_HUMAN
7.06722	NA	8.49877	10.3421	10.0713	NA	NA	8.9415	NA	11.2138	11.2299	NA	9.54356	10.6525	NA	NA	NA	9.4892	9.91873	NA	9.30201	NA	NA	NA	10.5473	NA	9.61942	NA	10.7267	11.0998	NA	10.5843	10.7668	10.8203	11.2689	10.9347	9.0956	11.1943	11.0796	NA	NA	11.4417	8.46173	9.4444	NA	NA	NA	NA	NA	NA	NA	9.5942	8.31636	NA	11.205	NA	9.31039	10.2067	NA	NA	10.3535	NA	NA	NA	11.3637	9.89877	11.0836	6.81419	NA	NA	NA	NA	NA	11.5259	NA	10.6189	10.9091	9.62727	7.95215	10.3353	NA	10.2144	NA	9.58747	NA	8.43892	NA	11.1239	NA	11.3029	10.631	NA	NA	NA	NA	NA	9.92056	11.749	9.24363	10.9321	11.7536	10.5067	10.5044	NA	Q9NQ88	TIGAR	Fructose-2,6-bisphosphatase TIGAR	Q9NQ88	TIGAR_HUMAN
15.885	16.3277	17.4713	16.3215	16.3922	16.5331	16.1645	16.0731	15.3258	17.3627	16.3268	15.9281	16.3311	16.6091	16.5015	15.4019	16.6683	16.4455	16.3635	17.9568	16.4468	16.2847	16.7131	15.9491	17.8348	16.302	16.5762	16.2135	16.3646	16.8125	15.9646	16.3585	15.4023	16.7673	17.3695	16.4328	16.6242	16.7333	17.1986	16.4854	16.1263	17.7314	17.0093	17.1447	16.4157	16.3135	16.6987	15.9264	15.5574	16.1223	16.4474	16.2797	16.3942	16.0483	16.9571	16.8914	16.4267	16.893	16.4464	16.4887	15.4746	15.9704	16.6489	15.458	16.2419	16.3941	17.2226	16.6128	16.6225	16.375	16.6259	16.1339	15.7539	18.0267	16.0274	16.3049	16.3134	16.6986	17.0362	17.6511	18.3426	17.2315	16.2528	15.8557	17.6518	15.855	17.2734	16.743	15.453	17.6769	16.1466	15.7698	16.4623	16.472	16.116	16.5332	17.6435	16.7006	16.1177	18.1677	17.8142	16.7176	16.0181	16.4152	Q9NQC3	RTN4	Reticulon-4	Q9NQC3	RTN4_HUMAN
NA	NA	NA	8.70914	NA	10.2144	NA	NA	11.4003	NA	NA	NA	NA	9.19133	9.92405	NA	10.2013	NA	NA	NA	NA	7.83121	NA	9.02734	8.75155	NA	NA	NA	9.96893	9.47624	9.55061	8.39175	NA	9.30426	NA	10.0654	9.78405	9.82555	NA	NA	10.8101	9.63902	9.49433	NA	NA	NA	10.0771	NA	NA	NA	9.54273	NA	10.4483	NA	9.74863	9.56074	10.3037	9.81007	9.9986	10.184	9.38731	NA	NA	NA	10.1446	8.16331	NA	NA	10.6728	NA	10.2705	9.29312	NA	10.1279	NA	10.6675	NA	9.28907	10.674	NA	NA	9.14125	NA	NA	11.1185	8.86084	9.15451	NA	NA	9.86673	10.2315	NA	9.07627	NA	10.5107	NA	9.91673	NA	9.97255	9.53383	9.14058	9.579	NA	9.96172	Q9NQC7	CYLD	Ubiquitin carboxyl-terminal hydrolase CYLD	Q9NQC7	CYLD_HUMAN
11.6855	11.4539	11.7068	11.738	12.3937	12.2582	11.3139	12.0851	11.9408	11.5895	12.579	12.3938	11.726	12.3436	11.9943	12.1949	13.1035	12.232	13.1612	11.7459	11.7955	11.5807	12.2632	11.4368	11.5533	12.1938	11.6745	12.3257	11.8216	12.2079	11.9258	12.4801	11.8929	11.4691	12.292	12.3503	11.2437	12.1006	11.5157	12.3891	12.6576	12.2224	11.9377	12.3493	12.24	11.7404	12.2486	11.6716	11.6616	11.3532	11.9835	12.4317	12.4159	12.2815	11.8114	11.7258	12.1067	12.3527	12.2288	12.117	11.8228	12.5526	12.1586	11.5319	12.6032	12.7718	10.2421	11.8771	12.3367	11.8106	11.1693	12.3053	11.7531	11.5802	11.5649	11.4857	11.9365	11.7338	12.2912	11.4378	14.087	12.7984	12.0271	12.0427	11.3157	11.5513	12.5646	11.5626	11.8797	11.7295	11.8794	12.7195	11.6013	12.2525	11.9536	11.7194	12.17	11.9694	11.1289	11.3716	10.905	11.9867	11.8005	11.4184	Q9NQE9	HINT3	Histidine triad nucleotide-binding protein 3	Q9NQE9	HINT3_HUMAN
14.5519	14.4802	14.643	14.5209	14.3751	14.8136	13.6643	14.4201	14.3494	14.7708	14.9828	14.4289	14.3513	14.4402	14.3731	14.2819	14.4874	14.6569	14.8322	14.4942	14.6115	13.5312	14.5933	14.3233	14.5821	14.2652	13.9765	15.1666	14.7584	14.4462	14.579	14.4111	14.5176	14.4627	14.4376	14.7386	14.3477	14.5572	14.4422	13.8044	14.5105	14.565	14.6816	14.4463	14.5118	14.6117	14.9721	14.5455	14.4883	14.3188	14.6892	13.9839	14.5247	14.7212	15.1347	15.069	14.3892	14.8617	14.71	14.7043	15.0693	14.1207	14.6887	14.5426	14.7227	15.0622	14.7956	14.6769	14.8561	14.7029	14.2564	14.2504	14.1064	14.5759	14.9402	14.8437	14.3025	15.0611	14.5309	14.4259	13.702	14.6462	14.3417	13.9863	14.1922	14.1289	14.6072	14.9014	14.0973	14.6485	14.744	13.9137	14.4076	14.5424	14.5878	14.8276	14.691	14.4657	14.2109	14.9378	15.4194	14.83	14.317	14.7385	Q9NQG5	RPRD1B	Regulation of nuclear pre-mRNA domain-containing protein 1B	Q9NQG5	RPR1B_HUMAN
18.1931	18.5145	18.6181	18.9077	18.3734	18.6418	18.4497	18.7119	18.1611	19.0188	18.8744	18.5899	18.724	18.5108	18.8463	19.0629	18.6017	18.886	18.8236	18.9086	19.052	18.6169	19.1234	18.5957	18.5756	17.9368	18.9732	17.9291	18.8739	18.5062	18.1565	18.0271	18.5678	18.8223	18.4661	18.5927	18.6263	18.7442	18.0834	18.899	18.8945	19.142	18.1056	18.4737	18.216	19.1291	18.6784	18.2771	18.4979	18.5509	18.3812	18.7236	18.624	18.2865	18.8359	18.088	18.7216	17.8393	18.8336	18.7436	18.9981	18.6782	18.8864	18.2662	18.6241	18.6278	18.6682	18.84	18.5882	18.8099	18.802	18.9752	18.7289	18.4867	18.8778	18.3885	18.192	18.6775	18.3504	19.2563	18.2686	18.7431	18.8946	18.4311	18.7306	18.3562	18.0916	18.399	18.0618	18.8244	18.2959	18.3136	18.7178	17.8	18.5303	18.476	18.7511	19.1701	18.4533	18.7405	19.0757	18.8237	18.3145	18.0614	Q9NQH7	XPNPEP3	Xaa-Pro aminopeptidase 3	Q9NQH7	XPP3_HUMAN
12.3145	10.7208	11.5294	12.4943	11.9713	11.8586	12.6193	10.796	11.3805	11.1739	12.0591	11.7868	12.3482	11.5793	12.4148	11.2374	11.7728	11.7109	12.652	11.0819	12.2599	11.5393	12.8633	11.948	11.7228	10.6857	11.8767	12.0412	11.7096	12.3267	11.4773	12.6838	10.7489	11.5357	12.2611	12.3421	12.2619	12.1875	11.911	11.9986	12.4161	12.1558	11.9328	12.1139	10.7522	11.1994	11.2087	12.0605	11.3914	11.5062	12.4686	12.1445	12.0111	11.5363	11.3135	12.1191	11.9708	11.8215	11.6626	12.2727	11.609	12.697	12.2551	12.1882	12.1025	11.8401	12.5463	10.7441	11.88	11.9152	NA	12.2931	11.0283	12.0643	11.5999	12.6153	11.8793	11.7112	11.9717	12.5749	NA	11.8556	11.9154	12.2274	11.9325	12.4399	11.965	11.1625	11.4954	12.0731	11.592	12.3989	12.1075	11.0195	11.7707	11.6907	12.3991	12.1239	11.6296	13.4808	12.6057	11.2492	11.7786	11.8378	Q9NQP4	PFDN4	Prefoldin subunit 4	Q9NQP4	PFD4_HUMAN
NA	NA	NA	NA	NA	NA	NA	NA	NA	9.32571	10.1226	NA	7.27667	10.0546	NA	NA	8.98045	NA	NA	NA	NA	NA	NA	NA	10.2418	NA	NA	NA	9.71856	8.33836	NA	9.71884	NA	NA	NA	NA	NA	NA	NA	NA	NA	9.7123	NA	NA	NA	NA	NA	NA	NA	NA	NA	NA	9.40385	NA	8.82481	NA	NA	9.52621	NA	NA	10.3793	NA	NA	NA	NA	10.4458	9.2645	NA	NA	NA	NA	NA	NA	9.26811	NA	NA	NA	NA	NA	10.4037	12.0311	NA	NA	NA	NA	NA	NA	NA	NA	10.5517	NA	NA	NA	NA	NA	NA	10.0475	9.712	NA	NA	8.10522	NA	NA	NA	Q9NQQ7	SLC35C2	Solute carrier family 35 member C2	Q9NQQ7	S35C2_HUMAN
14.1989	13.4179	14.0874	14.5109	14.3332	14.1299	14.1533	13.6481	13.5858	14.0654	14.5243	14.2031	14.3946	14.1708	14.1975	14.2865	14.1425	14.446	14.7429	14.2576	13.721	13.7649	14.0176	13.8129	13.5233	13.3271	14.412	14.2624	14.5042	14.0522	13.2556	14.0619	14.1347	14.205	13.8279	13.9158	13.8184	14.21	14.1759	14.1321	14.2854	14.0089	13.7675	14.3135	13.8588	13.544	13.8319	14.0999	13.8601	14.3902	14.311	14.0249	13.9668	13.4835	14.1938	14.2318	14.4513	14.211	14.2448	14.3235	13.6069	14.2754	14.5288	14.1678	14.3529	13.8163	14.6692	14.6997	13.7825	14.1272	14.3272	13.4123	13.8166	13.7088	14.0509	13.6705	13.886	14.7532	13.9521	14.1678	15.602	14.1653	14.4328	14.2534	13.9007	13.9605	14.2328	13.7294	14.1275	13.92	14.1216	14.5827	14.2287	14.1602	13.5647	13.0739	14.4842	14.135	14.3638	13.3551	14.1701	14.4552	14.0015	14.0294	Q9NQR4	NIT2	Omega-amidase NIT2	Q9NQR4	NIT2_HUMAN
NA	NA	NA	9.36378	NA	NA	NA	NA	NA	NA	NA	8.67476	NA	NA	NA	NA	NA	NA	NA	NA	NA	NA	NA	NA	9.95166	NA	NA	NA	NA	NA	NA	NA	NA	NA	NA	NA	NA	NA	NA	NA	NA	NA	8.91906	NA	NA	NA	NA	NA	7.57577	NA	NA	NA	NA	NA	6.70217	NA	NA	NA	NA	8.95696	NA	NA	NA	NA	NA	NA	NA	NA	NA	NA	NA	NA	NA	9.83257	NA	NA	NA	NA	NA	NA	NA	NA	NA	9.49602	NA	NA	NA	NA	NA	9.7562	NA	NA	NA	NA	NA	NA	NA	8.97569	NA	NA	9.48568	NA	NA	8.66447	Q9NQS1	AVEN	Cell death regulator Aven	Q9NQS1	AVEN_HUMAN
11.0145	NA	9.36672	11.1717	11.0882	10.959	10.285	11.4008	8.94921	10.02	10.3077	10.6949	10.7593	11.4825	10.15	11.2506	11.8656	10.7753	10.567	10.9461	9.91405	9.59194	10.0297	10.0407	11.3903	10.2395	12.1394	11.5009	11.8176	10.6603	10.2692	10.2787	10.5829	10.9842	8.89855	11.4557	9.99598	10.2695	11.097	11.2546	11.508	10.8001	10.3126	10.9118	10.3858	9.75586	10.7465	10.9533	10.6669	8.52702	NA	9.92576	10.9833	10.4713	11.3729	11.9607	10.4882	10.4407	11.3455	10.1158	9.63967	8.85724	10.6352	11.0796	11.6236	11.7525	10.7955	9.91468	10.5117	10.4886	10.6728	10.7022	11.1646	11.2293	11.1947	10.3588	10.6183	9.76964	10.9215	11.2413	12.1185	10.4275	10.0305	11.165	10.0268	10.1885	10.7529	11.6841	10.561	10.2759	11.534	9.36371	10.5731	10.2153	11.7699	11.2735	11.0266	11.1544	11.2099	11.0046	11.9038	10.9207	9.92145	9.71683	Q9NQT4	EXOSC5	Exosome complex component RRP46	Q9NQT4	EXOS5_HUMAN
NA	9.89881	NA	11.2324	10.5042	NA	NA	NA	NA	NA	10.5831	9.65439	NA	11.1207	9.81744	NA	11.7218	NA	10.9286	NA	NA	NA	10.7783	NA	10.403	NA	NA	10.6338	11.1401	10.1787	10.9081	11.3344	11.7725	10.7903	10.3191	10.4696	NA	10.3858	10.8097	NA	10.5908	10.462	10.8273	10.6982	NA	10.6463	10.6946	NA	NA	NA	8.86637	NA	11.3937	NA	9.92905	10.6914	NA	10.8245	10.9675	NA	11.0054	10.1119	10.4614	NA	9.68624	11.3674	NA	NA	NA	NA	NA	10.6034	9.78541	NA	10.5405	10.4735	NA	10.3578	10.4713	10.8738	NA	10.4044	NA	10.3349	9.95811	11.0391	10.4761	NA	11.0852	10.8533	11.0343	NA	NA	11.1805	10.4897	NA	NA	10.9113	NA	10.5454	10.2222	10.5931	10.6508	9.76987	Q9NQT5	EXOSC3	Exosome complex component RRP40	Q9NQT5	EXOS3_HUMAN
12.496	12.0385	12.2356	12.73	12.6841	11.9508	12.605	12.359	12.498	12.5196	12.7584	12.6248	12.9074	12.4159	13.31	12.4507	12.4445	12.6754	12.7326	11.5268	12.1472	13.1943	12.709	12.5581	12.3784	12.2479	12.7189	12.6604	12.7634	12.3232	12.3852	11.5951	12.3426	12.8439	11.9036	12.5594	12.5035	12.6474	12.4061	12.2405	12.6848	12.6568	12.6595	12.5625	12.4122	12.4016	12.4299	12.6398	12.597	12.7759	12.1959	12.7881	12.1	13.1553	12.7385	12.7955	12.5679	12.6093	12.6256	12.6485	12.7322	12.8875	12.9066	12.7231	12.5164	12.5391	12.5737	12.5341	12.859	12.4854	12.1359	12.517	12.1244	12.8373	12.5137	12.7674	12.436	12.473	12.7327	12.4047	13.8883	12.5514	12.6852	12.698	13.041	12.449	12.983	12.3111	12.0556	12.2099	12.3586	12.822	12.6614	12.4913	12.2125	12.5001	12.4025	12.6517	12.3912	12.5509	12.4252	12.5948	12.8746	12.5684	Q9NQT8	KIF13B	Kinesin-like protein KIF13B	Q9NQT8	KI13B_HUMAN
12.822	11.4655	13.2897	11.7344	12.0795	11.6235	10.948	11.0752	11.2546	13.389	12.1497	12.365	13.2139	12.4683	12.387	11.9531	11.5662	10.7149	12.6802	13.576	12.083	11.251	11.457	12.6107	13.1767	11.9336	12.6189	12.5551	12.5102	12.77	11.2087	11.8109	13.0646	12.6226	12.9416	12.7948	12.2262	12.2326	12.7762	11.7346	12.4994	13.1672	12.6542	12.3819	12.0698	10.9984	12.0824	12.1442	11.1041	12.5509	12.3473	12.0335	10.8857	11.0721	13.2617	12.5934	12.3356	12.5734	11.8414	11.8804	11.9539	12.8462	11.6655	11.009	13.0685	12.1057	13.7733	12.1431	11.8149	12.7242	12.1111	11.9929	12.457	13.857	12.4383	12.4542	11.6489	13.1427	12.7342	12.9676	14.0942	12.1482	11.4092	11.8537	13.4481	11.0026	12.3511	12.5775	11.7778	13.2337	12.5149	11.7509	12.3644	10.8506	12.1202	12.1149	14.0084	13.4586	12.0267	14.1025	13.8149	12.2533	12.837	12.7835	Q9NQW7	XPNPEP1	Xaa-Pro aminopeptidase 1	Q9NQW7	XPP1_HUMAN
11.1652	10.392	11.8678	10.6651	11.0798	10.9649	NA	NA	NA	11.1472	10.9138	11.0594	10.7532	10.6693	11.6727	NA	9.53335	10.9285	9.98621	12.3674	11.0182	13.2744	11.5537	10.9002	10.3103	10.4665	9.98028	11.1222	10.779	NA	NA	10.9232	10.7611	11.4303	10.5019	9.6066	10.541	10.7387	10.0471	NA	10.7596	10.69	10.6798	10.8741	10.479	NA	NA	10.8155	10.6811	NA	10.5108	11.4836	9.91895	10.5045	11.2576	10.7032	11.2818	10.2815	11.4142	NA	11.2933	NA	10.6585	11.1176	11.1166	10.6738	10.9144	11.7343	10.727	NA	NA	11.1496	11.8185	11.3125	11.1575	9.84715	10.7838	10.4245	10.8774	11.3088	14.6878	10.7025	NA	9.81371	11.2401	10.447	10.3681	10.8901	11.2599	10.4651	11.1676	10.2492	12.1532	10.6584	11.2141	10.9121	10.5282	11.4284	11.1752	NA	10.2234	11.0648	10.8319	11.1372	Q9NQX3	GPHN	Gephyrin	Q9NQX3	GEPH_HUMAN
NA	NA	NA	NA	NA	NA	NA	NA	NA	NA	NA	NA	NA	NA	NA	NA	NA	NA	8.23678	NA	NA	NA	NA	NA	NA	NA	NA	NA	NA	NA	NA	NA	NA	6.18207	NA	NA	NA	NA	NA	NA	NA	NA	NA	8.79715	NA	NA	NA	NA	NA	NA	NA	NA	NA	NA	NA	NA	NA	8.75523	NA	NA	NA	NA	NA	NA	NA	NA	NA	NA	NA	NA	NA	NA	NA	8.04834	NA	NA	NA	NA	8.43166	NA	NA	8.69719	NA	NA	NA	NA	NA	NA	NA	NA	NA	8.44287	10.6536	NA	NA	NA	NA	NA	NA	9.34371	7.90552	NA	NA	NA	Q9NQX7	ITM2C	Integral membrane protein 2C	Q9NQX7	ITM2C_HUMAN
12.2149	NA	11.0289	11.5878	NA	NA	NA	11.4843	NA	12.2819	12.0892	12.12	12.424	12.0988	12.5415	12.0576	11.8675	NA	12.1171	12.2979	NA	NA	10.7283	NA	11.8241	NA	NA	11.2505	12.2934	11.7858	NA	11.641	11.6589	9.81599	11.3632	11.6007	NA	11.8558	10.9272	12.0137	11.6755	12.8446	12.4228	11.8405	NA	11.2986	NA	NA	NA	11.4136	NA	NA	11.8935	NA	12.3045	11.7678	11.7491	11.6542	11.379	10.7945	11.5282	12.0297	12.3054	NA	NA	12.0643	10.8928	10.7108	NA	NA	NA	12.0112	NA	12.8615	NA	11.5852	11.7799	11.523	11.5981	12.0589	NA	11.8126	NA	11.5834	12.1611	NA	NA	11.1896	NA	12.2725	12.062	11.5967	NA	NA	11.4339	NA	12.47	11.9325	11.3067	11.326	12.8768	11.5937	11.697	11.3081	Q9NR09	BIRC6	Baculoviral IAP repeat-containing protein 6	Q9NR09	BIRC6_HUMAN
15.2176	16.0887	17.7869	16.4153	16.776	15.5716	16.1387	15.5631	15.4089	17.1489	16.8312	15.7848	15.3239	17.6311	16.0896	16.4589	16.7073	16.5948	16.0767	16.7743	15.7315	15.7626	17.2542	16.3153	16.7852	16.4876	15.6426	15.2445	14.7899	17.6243	15.6676	15.8848	15.4022	18.0212	18.1046	16.5894	17.0836	17.5419	17.6342	16.4551	16.4609	16.8581	17.4538	17.6708	16.6167	15.8799	16.6212	15.4522	16.3873	16.4028	16.6462	16.7445	16.4813	16.7097	16.6019	15.1462	16.4077	17.8235	16.267	17.1611	15.5936	15.9645	15.87	16.2826	16.5124	16.6945	16.7928	16.6184	16.9968	15.8041	15.6474	16.383	16.7967	16.9866	15.4089	15.4129	16.214	17.3293	17.6428	16.8956	15.3612	18.0364	16.9083	16.4403	16.7613	15.974	17.1808	16.5212	16.4646	17.085	15.7988	16.1674	15.865	16.5282	16.2806	15.8314	16.8473	17.4049	15.8014	16.8569	16.3001	17.1934	15.8575	15.9268	Q9NR12	PDLIM7	PDZ and LIM domain protein 7	Q9NR12	PDLI7_HUMAN
10.8945	NA	NA	11.2077	10.2086	NA	NA	NA	NA	11.4067	10.851	10.5566	12.62	11.3076	11.3049	10.0589	11.0196	NA	10.7655	11.3572	NA	11.6436	NA	NA	10.2413	11.0336	10.7118	10.2847	11.2534	11.1033	NA	10.8342	12.5138	NA	10.9623	10.9877	NA	10.8212	10.8768	10.9265	9.6423	10.9348	10.5853	11.6187	NA	NA	9.04265	10.3213	9.99481	11.3214	10.9125	NA	11.1202	10.179	11.165	11.1211	NA	NA	11.0051	10.2054	NA	10.905	10.7877	NA	NA	10.6434	11.2171	10.2273	9.74647	10.7605	NA	NA	9.86935	NA	NA	9.28508	9.66146	11.4266	NA	NA	NA	10.2723	NA	NA	NA	NA	NA	NA	NA	10.2652	10.5215	NA	11.5893	10.3929	NA	NA	9.83772	NA	NA	10.0337	NA	NA	NA	10.8859	Q9NR19	ACSS2	Acetyl-coenzyme A synthetase, cytoplasmic	Q9NR19	ACSA_HUMAN
14.1071	13.2134	13.5885	14.1218	13.8637	14.3293	13.2222	13.5526	14.152	13.6967	13.6905	14.0404	13.8436	14.195	13.4982	13.6472	14.8304	13.2936	14.9934	13.9753	13.878	15.8592	13.8572	13.5396	13.6726	13.3613	13.4342	13.9274	14.1652	13.8203	12.8404	14.1046	13.1653	14.0807	13.717	13.4875	13.3007	13.6394	13.2666	13.5135	14.1597	13.1712	13.8322	13.5824	13.2998	12.9906	13.2487	13.1753	13.2975	13.171	14.0572	13.785	13.9493	14.153	13.6891	13.8274	13.4869	14.1458	13.836	13.1367	13.5539	14.0461	13.0896	13.8869	13.9393	14.6279	13.5598	13.9417	13.5947	13.7525	13.86	13.867	13.4108	13.8254	13.5425	13.5797	13.4706	13.6534	14.3618	13.6982	14.4793	13.9697	14.2401	14.0282	13.7272	14.3737	13.717	13.5885	13.3615	13.6638	13.3992	13.4127	13.4564	13.5814	14.0725	13.1286	13.736	13.5381	13.2238	13.2354	14.2201	13.6649	13.9208	13.3992	Q9NR28	DIABLO	Diablo homolog, mitochondrial	Q9NR28	DBLOH_HUMAN
11.4877	12.3297	11.1317	11.9235	11.9984	12.2267	11.7324	11.6567	11.0245	12.0539	11.7021	11.6977	11.8258	12.902	12.3343	11.4405	13.0842	11.6117	12.2888	11.5013	NA	10.0919	12.0059	11.1667	12.7549	10.7721	11.7555	12.0382	13.2485	11.2746	12.0746	11.8061	11.5644	12.042	11.6939	12.2371	11.9652	11.5559	12.0266	11.417	12.5118	12.4294	11.9633	12.5545	10.97	12.785	11.9669	11.9347	12.6821	11.3358	11.658	11.6135	12.9541	12.2336	12.7374	13.4445	12.2921	11.9561	11.7749	11.8451	11.916	11.1613	12.0786	10.8937	12.3821	13.2739	12.034	11.6901	12.0067	12.2082	11.5135	12.6104	11.436	11.6968	11.6892	12.6753	11.5055	12.914	12.2416	11.9293	10.7666	11.6472	11.0645	11.895	11.985	12.2526	11.4885	12.2785	11.3214	12.7753	12.336	11.521	11.752	10.7432	12.4688	12.6924	12.4878	12.5958	12.101	11.4689	13.6994	11.6517	11.5815	11.9296	Q9NR30	DDX21	Nucleolar RNA helicase 2	Q9NR30	DDX21_HUMAN
14.254	14.3245	14.3137	14.5155	14.6145	14.7369	14.3637	14.339	14.5212	15.5354	15.0248	14.7868	14.6348	15.0718	14.3812	14.2231	14.652	14.5897	14.5621	14.9062	13.9954	13.9834	14.3771	14.4427	15.5242	14.1886	14.3676	14.4442	14.6466	14.2574	14.227	14.5031	14.4416	14.2202	14.3538	14.9683	14.5156	14.231	14.4354	14.5153	14.8627	15.2916	14.4599	14.6578	14.1759	14.3878	14.3219	14.2707	14.4465	14.584	14.2816	14.0372	14.7047	14.0462	15.1902	14.7053	14.7796	14.4496	14.6819	14.746	14.1959	14.8307	14.6283	14.3482	14.3881	15.0522	15.3529	14.401	14.329	14.3921	14.0616	14.3726	14.2943	14.861	14.1753	15.1034	14.5768	15.1528	14.9514	14.9464	14.1731	14.8433	14.116	14.132	14.4139	13.8671	14.6599	14.3779	14.0388	15.4615	14.466	14.4092	14.3054	13.9644	14.3839	14.4285	15.4386	15.3678	14.5087	15.0562	15.0742	14.6127	14.3376	14.5795	Q9NR31	SAR1A	GTP-binding protein SAR1a	Q9NR31	SAR1A_HUMAN
12.2631	12.2671	12.0455	12.2603	12.4104	12.3297	NA	12.0243	12.8815	13.8728	13.4831	12.3661	13.0535	12.7642	12.6162	11.9898	12.7727	12.1242	12.5812	11.848	11.841	11.2989	11.2922	12.05	13.4833	11.9792	12.4981	12.5217	13.0096	12.5653	12.2024	11.7254	12.8086	12.2459	12.2113	13.5054	11.8282	12.009	12.4159	12.0996	12.8264	13.5328	12.8349	12.4689	10.8057	12.5779	12.1857	12.103	12.2248	12.2547	12.0665	12.4463	12.3057	11.7947	13.8593	12.9125	12.1389	12.0576	12.8882	11.9339	11.8664	12.6748	12.2069	11.6384	12.6449	12.3468	13.7625	12.4267	13.1012	11.9602	12.2411	12.3158	NA	12.9773	11.5439	13.49	13.2713	13.8913	12.4248	12.1564	NA	12.2641	11.949	12.6043	12.4835	12.1988	11.8162	12.1132	NA	13.4762	12.352	12.2635	12.2791	11.8122	12.506	12.1549	13.7697	13.8713	11.6664	12.9272	12.9462	12.8421	13.1001	13.3083	Q9NR45	NANS	Sialic acid synthase	Q9NR45	SIAS_HUMAN
13.0532	13.6735	12.6509	13.0301	13.0993	13.273	12.6415	12.9086	12.2698	12.5529	13.4067	12.7229	12.8731	13.079	12.7384	12.8113	12.9124	12.8601	12.8318	12.6401	13.1871	12.5687	13.6077	13.1609	12.5116	12.7686	12.7333	13.0895	12.8274	13.1876	12.6785	12.9126	13.0372	12.7004	13.1254	13.0575	12.6562	13.2243	12.2565	12.7414	13.3425	12.687	13.1372	13.3225	12.9307	12.8388	13.2456	13.2057	13.14	13.2003	12.9287	12.8656	13.0385	12.8576	12.8104	12.9647	12.7277	13.0856	13.1722	13.0676	13.3243	13.3863	13.0678	13.2782	12.9224	13.2925	12.4667	13.398	13.408	13.1349	12.8653	12.9024	13.0314	12.2041	13.3313	12.7741	13.0346	12.8098	13.2073	12.5936	13.7812	13.2981	13.4888	13.336	12.75	12.9936	13.3452	13.0254	12.9243	12.6752	12.659	13.037	13.1625	12.7914	13.1781	12.4474	12.795	12.9953	13.4853	12.1178	12.1373	13.1632	13.337	13.1323	Q9NR46	SH3GLB2	Endophilin-B2	Q9NR46	SHLB2_HUMAN
9.95151	10.5649	11.7039	11.587	11.6553	11.4337	11.2558	9.46138	11.5841	11.6808	12.1243	11.4127	11.296	11.4355	11.2134	10.9955	11.8896	11.4139	11.7034	11.9369	11.729	10.6603	11.2779	11.0039	11.9205	11.4129	11.1125	11.3716	12.3867	11.3422	11.7773	11.9155	10.4522	11.3241	11.5468	11.6609	11.5471	11.094	10.8239	11.3024	11.1053	12.1525	11.6004	11.6698	11.2054	NA	11.355	11.2245	10.9387	10.6448	10.9182	10.0846	11.8837	11.3569	11.7224	11.7971	11.6104	11.5403	11.3169	11.6631	11.1176	12.0803	11.3971	11.0296	11.6332	11.9914	12.1079	11.3505	11.5411	11.8737	11.0053	11.514	10.2067	12.0682	11.393	11.9731	11.0189	12.3187	11.8254	11.3858	11.813	11.8481	11.2566	11.4474	11.6359	NA	11.3194	11.5065	10.5887	12.2678	11.6386	11.2583	10.8514	11.3165	11.982	12.0186	12.2626	12.469	11.22	12.4029	12.3201	11.9814	12.3659	10.1874	Q9NR50	EIF2B3	Translation initiation factor eIF-2B subunit gamma	Q9NR50	EI2BG_HUMAN
14.6148	14.3199	14.5102	13.6954	13.5911	14.62	15.5169	12.7777	14.5984	14.0864	13.648	12.8762	13.011	12.6962	13.8296	14.2491	13.3714	13.023	13.3251	13.6377	13.4065	12.7966	13.747	13.874	NA	15.2876	13.7884	13.8051	13.3517	13.3409	14.0246	13.7444	13.1459	13.5268	13.0768	13.6314	13.2918	13.2974	NA	13.9442	13.4024	12.7206	13.2651	13.6046	14.0586	13.7674	13.4824	14.2124	14.2127	13.8533	13.4924	13.956	13.7257	14.0526	13.8608	13.5445	13.9309	12.8799	12.7542	13.5149	14.0528	14.3489	13.6934	13.8907	13.5386	12.8436	13.9557	14.9462	13.5796	13.6341	15.3614	14.0972	14.784	13.1346	13.7549	13.4568	13.8358	15.0714	15.0382	12.8302	13.9812	14.5696	14.3688	13.5194	13.307	14.3135	13.6797	14.1756	16.1911	13.5859	13.7585	13.9724	14.3411	14.6168	14.0572	14.2087	13.6531	13.9781	14.1765	13.2254	12.817	13.947	13.5861	13.704	Q9NR56	MBNL1	Muscleblind-like protein 1	Q9NR56	MBNL1_HUMAN
NA	NA	NA	NA	8.05851	NA	NA	NA	NA	NA	6.98489	NA	NA	NA	NA	NA	NA	NA	NA	NA	NA	NA	NA	NA	NA	NA	NA	NA	9.75849	NA	NA	NA	NA	NA	NA	8.4949	8.84415	NA	8.63838	NA	10.1601	9.611	NA	NA	NA	NA	NA	NA	NA	9.43146	NA	NA	8.26107	NA	NA	10.6876	NA	NA	NA	9.73992	NA	10.7497	NA	NA	9.34948	NA	NA	NA	9.76146	NA	NA	NA	NA	NA	NA	10.1731	NA	8.41428	9.4649	NA	NA	NA	NA	NA	NA	NA	NA	NA	NA	9.52131	NA	NA	NA	NA	NA	NA	NA	10.7778	NA	NA	NA	NA	NA	NA	Q9NR97	TLR8	Toll-like receptor 8	Q9NR97	TLR8_HUMAN
NA	10.9554	13.2644	10.2512	11.5345	11.576	9.22291	NA	NA	14.5943	11.6033	10.2063	NA	12.7314	NA	NA	12.0012	9.94027	11.792	14.4198	NA	10.7653	NA	NA	14.373	9.67667	10.9801	10.758	11.0845	11.7643	NA	11.2185	NA	12.1803	13.274	11.1417	11.5824	11.2607	12.8403	11.1974	10.5821	13.6547	11.1356	12.3198	NA	NA	NA	NA	10.2373	NA	10.6627	NA	10.4368	10.7618	13.5309	10.8323	11.4563	13.3172	NA	11.2055	10.3859	NA	NA	9.41186	11.4287	11.2675	14.1356	NA	10.7069	11.0573	10.7517	NA	11.3023	15.2228	NA	10.8598	11.4954	13.3525	12.7335	14.3258	NA	13.0146	12.3153	NA	14.5761	11.3174	10.9938	10.8762	11.2409	14.0188	11.2113	11.2744	11.0691	NA	11.1079	10.9254	14.5437	12.0324	11.2497	15.5303	14.9909	11.0849	NA	NA	Q9NR99	MXRA5	Matrix-remodeling-associated protein 5	Q9NR99	MXRA5_HUMAN
NA	9.28298	7.50949	9.02625	9.33241	NA	NA	9.28294	NA	8.9903	8.4909	8.76292	9.43474	8.95273	8.00188	NA	9.62941	NA	9.8303	NA	NA	NA	9.58289	9.39508	8.97548	NA	8.22325	8.52535	9.80495	NA	NA	8.5117	10.0297	9.05044	NA	9.02421	NA	9.20693	8.06648	8.51415	9.61906	9.3049	NA	9.1736	8.79824	NA	8.06111	9.71494	NA	NA	8.66851	9.45687	8.08256	NA	NA	9.80411	9.76498	9.58359	9.27276	8.89414	NA	10.8942	9.60603	9.25215	9.82005	9.88455	8.30272	8.8011	9.58406	NA	NA	NA	8.95168	9.09066	NA	10.15	10.4012	8.45257	NA	9.16247	NA	9.26584	NA	9.34397	10.5459	NA	9.18725	NA	NA	9.15727	8.80043	9.51308	9.66199	NA	NA	NA	9.88906	9.22106	10.512	9.20259	9.10442	8.65184	10.2647	9.41704	Q9NRA0	SPHK2	Sphingosine kinase 2	Q9NRA0	SPHK2_HUMAN
NA	NA	9.51488	NA	NA	NA	NA	NA	NA	9.9904	NA	NA	NA	NA	NA	NA	NA	NA	NA	11.4631	NA	NA	NA	NA	NA	NA	NA	NA	NA	NA	NA	NA	NA	9.89464	NA	NA	NA	NA	10.1503	NA	NA	NA	NA	NA	NA	NA	NA	NA	NA	NA	NA	NA	NA	NA	NA	NA	NA	NA	NA	NA	NA	NA	NA	NA	NA	NA	NA	NA	NA	NA	NA	NA	NA	NA	NA	NA	NA	NA	NA	10.0719	NA	NA	NA	NA	10.5212	NA	NA	NA	NA	NA	NA	NA	NA	NA	NA	NA	9.3264	NA	NA	8.59845	NA	NA	NA	NA	Q9NRA1	PDGFC	Platelet-derived growth factor C	Q9NRA1	PDGFC_HUMAN
NA	NA	NA	9.54567	NA	NA	NA	NA	NA	10.9562	NA	NA	NA	NA	NA	NA	NA	NA	NA	NA	NA	12.9757	NA	NA	10.3843	NA	NA	NA	10.6271	NA	10.6477	NA	NA	NA	NA	NA	NA	NA	NA	NA	NA	10.3929	NA	NA	NA	NA	NA	NA	NA	NA	NA	11.5677	NA	NA	NA	11.0492	NA	NA	10.8361	NA	NA	NA	NA	9.76072	NA	NA	NA	NA	NA	NA	NA	NA	NA	NA	NA	11.2451	NA	NA	NA	NA	NA	NA	NA	9.95433	NA	NA	NA	10.3285	NA	10.6122	NA	NA	NA	NA	NA	NA	NA	12.4118	NA	NA	NA	NA	NA	11.5744	Q9NRD1	FBXO6	F-box only protein 6	Q9NRD1	FBX6_HUMAN
NA	NA	NA	8.70689	NA	NA	NA	NA	NA	NA	NA	NA	NA	NA	NA	NA	NA	NA	NA	9.94099	NA	10.6013	NA	NA	8.75999	NA	NA	NA	NA	NA	NA	NA	NA	NA	NA	NA	NA	NA	NA	NA	NA	NA	NA	NA	NA	NA	NA	NA	8.92196	NA	NA	9.7062	NA	NA	NA	NA	NA	NA	NA	7.94267	NA	9.45257	NA	NA	NA	NA	9.0201	NA	NA	NA	NA	NA	NA	NA	10.395	NA	NA	NA	NA	NA	14.136	NA	NA	NA	NA	NA	NA	9.58404	NA	NA	NA	NA	NA	NA	NA	NA	NA	NA	NA	NA	NA	NA	9.45152	NA	Q9NRD9	DUOX1	Dual oxidase 1	Q9NRD9	DUOX1_HUMAN
11.0941	9.86785	NA	9.7759	NA	9.39102	NA	10.55	10.1107	NA	10.4077	9.46616	10.3274	9.70416	9.92071	11.4814	10.4919	10.4998	NA	10.6494	10.2927	NA	10.7445	10.626	9.8195	10.3457	NA	NA	9.34342	10.0729	10.9446	10.2394	9.8087	9.73016	10.0137	10.8235	10.752	10.8186	9.71833	10.8677	8.99479	9.81011	10.6087	10.3603	11.0723	10.0663	9.7367	11.096	NA	NA	10.1509	10.2356	10.106	9.1775	9.83397	NA	10.2087	9.34958	10.9253	10.7125	10.1552	9.94497	9.5855	NA	9.49959	10.5595	9.28444	10.7821	10.2858	10.2914	NA	NA	NA	9.46707	10.5323	8.71202	9.63631	10.1641	10.3937	10.6175	NA	10.012	11.1407	8.44348	NA	10.8115	10.5296	10.2206	10.4848	NA	10.6061	9.55405	9.42029	9.15353	NA	NA	9.69144	NA	9.91586	10.0787	NA	10.4386	9.66665	8.87784	Q9NRF2	SH2B1	SH2B adapter protein 1	Q9NRF2	SH2B1_HUMAN
12.3071	12.1237	12.0955	12.9625	12.5382	12.1733	12.5437	12.1067	12.9115	12.2467	12.0286	12.8049	13.0626	12.3223	12.298	12.634	12.2188	12.3356	12.8613	12.5515	12.2925	12.0226	11.9182	12.5581	12.2546	12.2805	12.4738	12.2902	12.702	11.8406	12.699	12.6019	12.0949	11.8999	12.2063	12.0736	11.9465	12.4484	11.6967	12.822	12.419	11.9927	11.9912	12.4616	12.8186	11.7685	12.0822	12.6278	12.5498	12.1759	12.654	12.3557	11.8145	12.1777	12.3398	12.6574	12.6994	12.6137	12.8987	12.4763	12.3909	12.3964	12.6434	12.6868	12.5575	12.5692	12.4753	12.5559	13.2474	12.0581	12.4283	12.5069	12.5852	11.9522	12.4555	12.6682	12.503	12.4256	12.5213	12.483	13.4955	12.161	12.5963	12.3064	12.2165	12.5381	12.1419	12.4848	12.5879	12.1386	12.1067	11.9449	12.3826	12.007	12.3799	12.1889	12.3874	12.1813	12.1434	12.3659	12.8747	12.4457	12.7307	12.4115	Q9NRF8	CTPS2	CTP synthase 2	Q9NRF8;P17812	PYRG2_HUMAN
12.7223	11.2442	11.6266	11.7933	11.7454	11.8103	NA	NA	NA	11.7042	11.3189	11.7609	11.5159	11.3948	12.3877	12.3184	NA	11.6106	NA	10.2863	10.6581	12.5748	11.6789	10.9567	11.5626	11.8145	12.0016	12.0869	NA	12.0582	10.7699	NA	11.5105	12.0566	10.4216	11.6037	10.9181	11.8656	NA	NA	11.235	11.123	10.3516	12.0454	11.8077	NA	11.8094	12.7076	NA	11.2276	11.8867	11.4476	10.7004	10.1436	12.0907	10.1099	12.1483	10.4231	11.5302	NA	11.2871	NA	11.6528	10.7679	11.7019	11.6087	11.6689	11.8907	NA	11.3214	12.0742	NA	NA	12.3177	11.6529	12.112	NA	NA	11.1837	11.3225	NA	12.0514	12.0813	NA	11.414	12.3479	11.9881	NA	11.4146	NA	11.6083	11.5522	11.8045	NA	NA	NA	12.0959	NA	11.8561	12.0749	12.5141	12.2119	11.8848	12.451	Q9NRG1	PRTFDC1	Phosphoribosyltransferase domain-containing protein 1	Q9NRG1	PRDC1_HUMAN
12.6554	12.8286	13.0757	13.2609	12.7261	14.4434	14.4983	13.1988	12.6002	13.0768	12.8889	13.9182	12.7994	13.4443	13.3283	13.7588	13.7893	12.1779	14.2608	14.0714	12.5886	13.1669	13.5272	13.0037	13.4192	13.5129	11.6702	12.8585	NA	13.2916	13.4503	14.1909	13.7598	12.8975	12.5924	13.312	12.5129	13.9838	12.7485	13.6008	13.2833	13.6233	12.8838	13.0434	NA	12.67	12.7177	12.3173	13.2915	NA	12.9026	13.846	13.1774	12.8051	12.9633	13.3354	13.4643	13.099	12.801	13.1277	13.532	14.3061	13.3611	13.4257	13.0318	13.4744	12.1353	13.6438	12.8314	13.8709	13.4293	13.6484	13.1653	11.92	13.6896	13.2033	12.0048	12.9133	12.7565	12.7044	NA	12.9701	13.7671	14.217	NA	13.7169	12.1888	13.257	12.8242	12.7147	13.2487	13.4268	13.039	13.2438	13.2215	13.0387	13.1416	12.9117	13.0353	13.1485	12.4618	12.9755	12.9317	14.8272	Q9NRG7	SDR39U1	Epimerase family protein SDR39U1	Q9NRG7	D39U1_HUMAN
11.0837	11.7652	11.9585	11.4302	11.5308	11.2111	11.561	11.2139	10.973	11.1145	11.669	10.6087	11.144	11.5131	10.9779	11.1832	11.817	10.604	11.7515	10.9581	10.8074	11.397	11.0371	11.1264	11.8399	10.7254	11.6118	12.111	11.7346	10.933	11.2224	11.3961	11.0878	11.3611	10.5481	11.6142	11.2775	11.2607	11.6199	11.2776	11.5831	11.6523	11.2102	11.5364	11.3046	10.8408	11.4435	10.703	11.2064	11.4336	11.8851	11.0091	11.7649	11.4461	11.2913	11.761	10.9274	10.6785	11.6006	10.6677	11.9818	11.2248	11.5859	11.2364	11.6467	12.0493	11.2263	11.2563	11.1545	12.1826	11.694	11.6049	11.57	10.893	11.0156	11.5762	10.8979	11.5919	11.2816	11.4774	NA	11.3162	11.6616	11.233	10.847	11.6089	10.9812	11.4954	11.5975	11.9313	11.636	11.1132	10.9923	10.5097	11.2468	11.5242	11.9005	11.2925	11.236	11.2742	11.4999	11.9332	11.8844	11.1866	Q9NRG9	AAAS	Aladin	Q9NRG9	AAAS_HUMAN
11.4773	NA	10.019	10.9672	11.3871	11.1136	NA	10.1648	12.3459	10.24	10.1305	10.4033	10.7287	11.2299	NA	10.665	11.2932	10.2484	11.3522	9.98834	10.5601	11.3998	9.68746	NA	10.2822	NA	11.3448	11.2798	11.094	9.62973	9.90651	11.4654	11.1213	10.0728	8.92047	10.9313	10.1481	NA	10.3471	9.83468	11.3262	10.6769	9.83043	10.6146	NA	NA	NA	NA	10.2673	NA	11.0495	10.7486	10.7297	10.9992	10.5788	11.0543	10.4188	9.77463	10.8854	9.88077	10.938	10.9679	10.0255	9.73062	10.5693	10.4823	10.7221	9.40586	11.5853	10.6311	10.9295	10.3679	10.1666	9.74226	NA	10.4427	NA	10.4054	10.1614	9.67241	NA	9.30981	10.6022	10.4886	NA	11.6713	9.91403	10.2166	NA	11.0628	10.9734	NA	10.299	10.3087	10.2787	10.3578	9.4458	11.5246	10.2709	10.1344	10.0859	10.5439	10.84	10.2333	Q9NRK6	ABCB10	ATP-binding cassette sub-family B member 10, mitochondrial	Q9NRK6	ABCBA_HUMAN
9.7526	9.62923	NA	9.96805	9.88966	10.1587	11.2573	NA	NA	NA	9.02238	7.95538	9.41249	10.0006	10.1145	10.4157	NA	9.84343	10.0514	9.17775	NA	NA	NA	NA	10.1809	9.94122	NA	10.0377	NA	10.2736	9.56848	10.1424	9.44852	10.047	9.47059	10.4983	10.0352	9.5919	9.50952	9.45243	8.98435	10.8624	9.41698	9.91394	10.7683	9.45479	9.04744	10.5933	9.72616	NA	9.12388	10.3245	8.92827	9.72579	11.0923	10.1115	10.0369	9.09661	10.594	9.70596	9.12671	NA	NA	9.0762	9.5977	9.83645	10.0411	8.279	9.82554	8.92359	NA	9.76873	NA	10.7123	NA	9.66858	NA	9.51754	10.897	8.93409	NA	9.99026	NA	9.38895	NA	9.70549	9.6631	NA	10.3811	10.6524	9.79507	9.676	9.63056	NA	NA	NA	9.65175	9.73958	9.45116	NA	10.2726	10.1349	9.87379	9.59314	Q9NRL3	STRN4	Striatin-4	Q9NRL3	STRN4_HUMAN
14.6438	15.4348	17.0796	14.9226	15.5224	15.2389	15.7617	15.5003	15.654	16.2255	15.2308	14.854	15.5639	14.5008	14.9262	15.7625	15.0037	15.8446	15.4699	17.2825	15.9099	15.9731	16.0556	15.9126	12.3776	17.6334	15.5582	14.0776	14.5704	13.8844	15.33	15.2651	16.2795	14.6237	16.2871	14.7079	15.1649	14.6339	17.1155	16.6378	14.6852	13.0687	14.1181	14.7281	16.0566	15.8842	15.6562	15.59	15.5839	15.445	15.805	16.6639	15.3141	17.1767	16.2771	14.0398	15.6022	16.55	15.2368	15.2926	14.5321	14.1014	15.2069	16.3223	14.1255	14.9962	16.4066	15.8498	14.7705	15.7144	16.3385	15.9159	16.5625	14.2792	15.7452	14.6771	15.41	15.7336	15.2672	17.0791	15.433	15.9913	16.8812	15.434	16.9136	15.5571	16.0071	15.3835	16.6481	13.8534	14.7721	16.1687	16.4063	17.4782	15.6009	15.7812	16.0046	15.6817	16.4427	14.9119	13.8874	16.0822	14.9622	15.5688	Q9NRN5	OLFML3	Olfactomedin-like protein 3	Q9NRN5	OLFL3_HUMAN
12.1936	12.3561	12.0378	12.6917	12.2008	12.9969	12.7172	12.5003	11.3183	12.5507	12.4478	12.5193	12.8811	12.7212	12.4652	12.2863	12.6563	12.523	12.4494	11.8092	12.4194	10.8565	13.26	12.1833	12.5927	12.0109	12.0637	13.0841	13.1171	12.9424	12.1637	12.6982	12.3647	12.5367	12.0746	12.7475	12.5241	12.9419	12.4028	11.8263	12.7688	12.7245	12.608	12.8605	12.3788	12.9883	12.9855	12.5726	12.1233	12.2639	12.4418	11.806	12.2989	12.425	12.5568	13.0505	12.883	12.7723	12.8914	12.1284	12.7321	12.375	12.606	12.5051	12.7596	12.8415	12.2258	12.6847	12.8384	12.7607	12.6345	12.0266	12.4619	13.3721	12.2557	13.0398	12.2313	12.5893	12.8012	12.0221	12.3017	12.6574	12.133	12.4517	11.9651	12.7211	12.9736	11.896	11.7787	12.8403	13.0276	12.468	12.8619	12.1548	12.8217	12.4739	12.6582	12.8338	12.7194	12.8328	13.1237	12.858	12.3846	12.9968	Q9NRN7	AASDHPPT	L-aminoadipate-semialdehyde dehydrogenase-phosphopantetheinyl transferase	Q9NRN7	ADPPT_HUMAN
10.5567	8.6657	11.3851	10.8941	10.5859	10.668	9.57147	NA	NA	11.2272	NA	10.564	10.141	10.1719	NA	11.1216	NA	NA	10.3313	11.7312	NA	NA	NA	10.9817	10.1493	11.0429	9.81347	NA	9.72045	NA	NA	10.5347	NA	9.89563	11.4947	NA	10.8789	9.49312	10.5108	NA	NA	11.0928	8.60015	10.6776	9.62683	NA	9.79466	NA	10.2338	NA	9.36615	10.4778	NA	11.4506	10.5633	NA	NA	10.065	10.5051	11.0252	10.1203	10.1197	10.1931	10.4969	10.7775	10.263	11.4673	10.0547	NA	10.156	10.3277	10.8272	10.8174	9.68189	9.72965	NA	NA	11.0349	NA	11.4988	NA	10.3173	NA	10.7291	11.1375	10.2805	10.8042	10.4984	NA	NA	9.80715	9.71999	9.3107	10.7961	10.0353	NA	11.8704	10.4967	9.89462	10.0691	10.2049	10.4333	9.45566	NA	Q9NRQ2	PLSCR4	Phospholipid scramblase 4	Q9NRQ2	PLS4_HUMAN
10.2335	NA	NA	10.3846	10.0272	NA	10.9641	9.51837	NA	9.32257	9.14496	9.90363	11.1656	10.7067	NA	10.2165	10.7438	9.91358	9.24902	8.89455	NA	NA	10.148	NA	10.461	NA	9.815	NA	NA	10.231	NA	10.1065	10.3225	10.513	10.2085	10.052	NA	10.5221	10.4749	10.5488	10.036	9.86317	10.4193	10.1708	9.67274	10.109	9.86745	11.0013	9.91485	10.8205	10.2819	9.74798	9.89799	NA	9.96929	9.71672	8.71205	10.2379	9.84246	NA	10.2964	10.5682	10.0611	10.9278	9.62534	10.2956	11.0982	10.0835	NA	NA	9.65375	NA	NA	9.08136	9.88523	NA	NA	NA	NA	8.954	NA	9.86047	NA	9.75065	NA	10.1505	NA	9.9909	NA	10.1096	9.94706	9.72597	10.0169	NA	NA	NA	10.0927	10.1955	NA	NA	10.1937	NA	10.2546	9.75651	Q9NRR5	UBQLN4	Ubiquilin-4	Q9NRR5	UBQL4_HUMAN
NA	11.3955	10.2186	10.1178	10.3837	10.7099	8.92924	9.97533	10.4047	10.5604	10.4464	11.2033	10.5202	10.4136	NA	NA	9.85455	11.1246	NA	11.1238	10.5089	10.2913	NA	NA	10.7266	9.96908	10.7353	10.2704	11.1205	10.0314	NA	10.0962	10.1284	10.0957	10.2278	10.0673	NA	10.5391	NA	NA	10.2481	10.7131	9.36437	10.4967	10.5954	NA	10.429	10.8223	NA	10.0491	10.5963	10.3656	10.8494	NA	10.2684	10.6271	10.5997	10.784	10.5049	NA	10.5757	10.327	10.3157	9.68498	10.7136	10.1319	11.2032	10.6543	11.3497	9.87806	10.3912	10.0015	10.0469	10.2087	10.2154	9.11575	10.182	11.0436	11.1265	10.6238	10.4662	10.5481	NA	9.99114	10.8525	NA	9.94522	11.2452	10.8879	10.9658	11.1493	10.9808	9.87768	10.6713	10.3014	NA	10.1718	NA	NA	10.2817	10.2271	10.4981	10.3916	10.2877	Q9NRS6	SNX15	Sorting nexin-15	Q9NRS6	SNX15_HUMAN
11.7949	12.2758	12.4006	12.6357	12.2983	11.9257	12.4288	11.8591	12.6762	11.8562	11.5505	12.3802	12.2378	11.6808	12.0878	11.8776	12.4095	12.3899	12.0474	12.1745	11.9521	11.7206	11.9613	12.2996	12.1692	12.4867	11.7304	11.774	12.314	11.996	11.5223	12.1576	12.6038	11.8771	11.8937	11.4102	10.7998	11.9221	12.0995	12.5283	12.379	12.3134	12.1733	12.054	12.3276	11.7867	12.5091	11.9802	12.3591	12.3912	12.32	12.7519	11.8203	12.2136	11.9673	11.998	12.4936	12.4171	12.0652	11.8284	12.2555	12.2059	12.4175	12.2839	11.7766	12.6607	12.169	13.0875	12.068	12.6409	12.1444	12.8183	11.1438	11.7618	12.0997	11.2827	12.0677	12.0771	12.063	11.8009	12.0487	12.8334	12.6856	12.8314	11.8497	13.0538	12.2233	11.57	12.4864	11.9005	12.4731	13.0263	12.7101	12.4225	12.6857	12.7271	12.1727	11.5366	12.4849	11.9347	12.4641	12.5336	12.8029	12.2516	Q9NRV9	HEBP1	Heme-binding protein 1	Q9NRV9	HEBP1_HUMAN
NA	NA	NA	NA	8.49582	NA	NA	NA	NA	NA	NA	NA	NA	NA	NA	NA	NA	NA	NA	NA	NA	NA	NA	NA	9.66987	NA	NA	9.70299	NA	9.34144	9.90487	NA	NA	11.053	NA	NA	NA	NA	NA	NA	NA	9.87439	NA	9.49776	NA	9.25056	NA	NA	NA	NA	8.29825	NA	NA	NA	NA	NA	NA	10.1453	NA	NA	7.24149	NA	9.23747	NA	NA	8.16092	NA	9.83255	7.03153	NA	10.2985	NA	NA	NA	NA	NA	10.4296	10.1389	NA	NA	NA	NA	NA	8.26094	NA	9.31887	NA	9.45954	NA	9.91153	9.67088	NA	NA	NA	NA	NA	NA	NA	NA	NA	NA	9.60281	NA	9.91307	Q9NRW1	RAB6B	Ras-related protein Rab-6B	Q9NRW1	RAB6B_HUMAN
12.0398	11.8022	12.5619	12.702	12.8151	12.4832	12.5205	11.7709	11.799	12.3805	12.5325	12.3744	12.806	12.5004	12.4683	12.2999	12.9576	12.3264	12.2829	12.3298	11.5653	12.4332	12.0833	12.113	12.7602	13.3654	12.2846	12.7571	12.4532	12.5647	12.9511	13.2364	11.6259	12.1885	11.9987	12.6256	11.9852	12.3052	12.9539	12.4341	12.6302	12.8678	11.8272	12.7755	11.9626	12.3397	11.8824	13.0572	12.2719	11.9981	12.816	12.5306	12.4973	12.9443	12.3594	12.7618	12.8529	12.0618	12.6896	12.4789	12.3752	12.0731	12.2451	11.8734	12.6145	13.2462	12.72	12.1075	12.9274	13.0393	12.9464	12.765	12.1831	12.7614	11.4923	12.8029	11.4082	12.4467	12.2205	12.5144	NA	12.6101	12.0278	12.5138	12.5582	12.6227	12.1614	11.3574	12.5038	12.8434	12.5025	12.6851	12.6742	12.1457	11.9934	12.3104	12.1567	12.5893	11.2931	12.6612	12.415	12.2726	12.3077	12.4362	Q9NRW7	VPS45	Vacuolar protein sorting-associated protein 45	Q9NRW7	VPS45_HUMAN
NA	NA	NA	NA	7.8793	NA	NA	NA	NA	NA	NA	NA	8.93346	NA	10.1606	NA	9.03112	NA	9.85536	NA	NA	NA	8.58484	NA	9.16489	NA	NA	9.1449	9.08313	NA	NA	9.9617	NA	NA	NA	NA	NA	NA	NA	NA	9.15134	9.86255	NA	8.52066	NA	NA	8.72998	8.52863	9.80967	NA	8.44844	NA	NA	NA	NA	8.16954	10.0727	8.3077	NA	NA	9.17649	NA	9.19336	NA	NA	9.84144	NA	NA	NA	NA	NA	NA	NA	9.75369	NA	NA	NA	NA	9.8642	NA	NA	10.0013	9.30627	NA	NA	NA	NA	9.61828	NA	10.4165	9.23153	NA	NA	10.1867	NA	10.7638	NA	NA	NA	NA	10.7783	NA	NA	NA	Q9NRX1	PNO1	RNA-binding protein PNO1	Q9NRX1	PNO1_HUMAN
NA	NA	NA	8.50578	9.65819	NA	NA	NA	NA	7.98534	NA	NA	7.39076	NA	NA	NA	9.49249	NA	NA	10.6987	NA	NA	NA	NA	7.9122	NA	NA	7.21465	10.155	8.92252	NA	10.0927	NA	NA	NA	NA	NA	9.45255	NA	NA	8.39382	8.02042	9.4605	NA	NA	NA	10.0548	10.6594	NA	NA	9.76762	NA	NA	NA	NA	9.79697	NA	NA	8.96299	NA	8.80311	NA	NA	NA	9.12446	7.96092	10.2408	9.10377	NA	NA	NA	NA	10.7555	9.02652	NA	8.26468	NA	NA	NA	NA	NA	NA	NA	6.70634	NA	NA	NA	NA	NA	7.36412	NA	NA	NA	NA	NA	NA	9.84692	9.68265	NA	NA	NA	NA	9.07734	8.97208	Q9NRX4	PHPT1	14 kDa phosphohistidine phosphatase	Q9NRX4	PHP14_HUMAN
10.0022	NA	9.83463	10.3844	10.6947	10.3321	10.4814	9.9238	10.5298	10.8545	10.5177	9.48162	NA	11.3568	11.1308	9.31489	11.0938	NA	10.0994	NA	10.9502	NA	10.8143	9.43694	11.2883	NA	11.0538	11.3868	10.7849	9.85616	NA	NA	9.40304	10.7998	8.83723	9.57704	10.6412	NA	9.51461	10.2513	10.9484	11.0079	9.48661	10.6712	10.6078	NA	11.1365	11.3927	10.8298	10.0853	11.048	10.4799	10.0424	10.6033	9.57417	9.00606	NA	11.1106	11.2645	10.5306	11.5833	NA	9.71201	11.4912	11.4821	11.0162	9.63534	10.2797	11.2471	NA	9.0828	10.4506	10.0695	10.9758	11.2793	10.2714	NA	11.0893	10.7055	NA	NA	9.89096	9.59519	NA	NA	10.9039	NA	11.3285	9.91469	11.2191	10.476	9.88452	11.3984	10.3212	10.4115	10.7654	NA	NA	11.1022	9.98244	11.169	10.6919	11.1324	10.4555	Q9NRY2	INIP	SOSS complex subunit C	Q9NRY2	SOSSC_HUMAN
10.9206	10.3714	NA	10.7969	10.1055	10.9252	11.4747	8.72283	10.8737	10.7297	10.7422	10.9129	10.5246	11.1695	10.5921	11.001	10.6193	10.7443	10.5967	10.5884	9.72505	NA	11.2789	10.3872	10.9674	10.5979	10.0916	11.1346	10.6989	10.17	9.75266	10.8054	10.2985	10.8323	10.9689	10.5187	10.586	10.1018	10.5663	9.9561	10.3482	10.9012	9.91113	10.444	NA	10.7941	9.91731	10.4913	10.2232	NA	10.7549	9.44324	10.5225	10.8887	10.2894	10.5688	11.1667	10.4346	10.658	10.1249	10.432	11.09	10.4392	10.6644	10.6159	10.8435	10.786	10.3854	10.7229	10.3875	10.9406	10.0701	9.31949	10.9954	NA	10.6786	8.54585	10.7002	10.2945	10.4845	NA	10.519	10.4918	10.2022	11.0267	10.7308	11.4217	11.4991	NA	10.0055	10.6983	9.95359	10.5136	10.2755	10.253	10.2337	10.2586	10.4653	9.86679	10.6835	10.9275	9.33132	10.9013	10.7487	Q9NRY4	ARHGAP35	Rho GTPase-activating protein 35	Q9NRY4	RHG35_HUMAN
NA	14.8312	NA	12.8513	13.4357	14.221	NA	13.5695	NA	11.7832	NA	12.3751	NA	13.1839	12.1667	NA	13.97	NA	NA	NA	13.7775	NA	NA	12.2166	11.5674	NA	13.0846	13.6081	13.6575	12.3866	NA	14.1128	NA	12.5534	NA	11.4868	NA	NA	12.2794	11.6792	11.5502	NA	12.9906	12.8775	NA	NA	NA	NA	NA	NA	12.8456	NA	14.2053	13.9659	12.5562	NA	12.3017	NA	13.2294	13.311	NA	12.6809	NA	NA	12.9088	NA	NA	NA	14.153	NA	NA	NA	NA	NA	13.5935	NA	NA	NA	NA	13.578	NA	11.8405	NA	NA	NA	NA	NA	NA	14.1332	NA	NA	NA	11.9726	NA	NA	NA	NA	NA	12.7524	12.7695	NA	NA	NA	13.7772	Q9NRY5	FAM114A2	Protein FAM114A2	Q9NRY5	F1142_HUMAN
NA	NA	NA	NA	NA	NA	NA	NA	NA	NA	NA	NA	9.27571	9.3505	NA	NA	NA	NA	NA	10.5037	NA	NA	8.43316	NA	11.0432	NA	NA	NA	NA	NA	NA	NA	9.15061	9.59798	NA	NA	9.44258	7.33169	NA	NA	NA	10.1364	10.1196	NA	NA	NA	NA	NA	NA	NA	NA	NA	9.69331	NA	NA	NA	8.61466	NA	NA	NA	NA	NA	NA	NA	8.83377	NA	9.46627	NA	9.619	NA	NA	NA	NA	10.6928	NA	NA	NA	9.12442	NA	NA	NA	NA	NA	NA	10.9957	NA	NA	NA	NA	11.3686	NA	9.40286	NA	NA	NA	NA	10.178	NA	NA	10.543	9.42452	NA	NA	9.05979	Q9NRZ5	AGPAT4	1-acyl-sn-glycerol-3-phosphate acyltransferase delta	Q9NRZ5	PLCD_HUMAN
11.513	11.1539	NA	11.2966	10.3785	11.0874	NA	10.7467	10.8485	10.8017	11.5537	11.5989	10.7531	NA	11.0894	10.3679	11.6786	12.0608	11.5395	12.1099	12.5024	10.6458	12.1358	11.6151	11.5222	NA	11.0376	11.5469	12.4037	10.8194	11.3283	11.6523	10.7109	10.6801	11.5359	11.7802	11.7376	10.7111	11.2367	11.0998	11.4235	11.2544	10.9797	11.709	11.6535	NA	10.8503	11.3888	11.3227	11.472	11.5632	11.7223	11.849	11.0267	12.0319	12.2145	10.6397	11.7099	11.7998	10.9994	11.5822	11.3528	11.1767	11.1437	11.3958	12.2686	10.7804	10.9186	12.2839	10.8313	NA	11.8498	NA	10.7763	11.253	11.9384	8.97934	11.9915	11.9474	11.0158	12.6793	10.9313	10.98	10.8225	NA	11.8842	10.9606	11.3653	NA	11.3429	11.5851	NA	12.5717	NA	9.81633	NA	11.5072	12.0491	10.3594	NA	11.3925	11.7824	11.572	11.5631	Q9NRZ7	AGPAT3	1-acyl-sn-glycerol-3-phosphate acyltransferase gamma	Q9NRZ7	PLCC_HUMAN
NA	NA	12.1959	NA	11.9306	NA	NA	NA	12.2538	NA	NA	NA	11.3719	NA	10.6999	NA	NA	11.8507	11.8697	11.3844	11.455	NA	NA	11.834	NA	NA	NA	NA	NA	11.8914	NA	NA	NA	12.0273	NA	NA	NA	NA	12.5474	12.0808	12.3743	NA	12.1119	11.4947	NA	NA	NA	NA	NA	NA	11.6433	NA	NA	NA	NA	NA	NA	NA	NA	NA	NA	11.6826	NA	NA	NA	NA	NA	NA	NA	12.0223	NA	NA	NA	NA	NA	NA	NA	NA	NA	12.0008	12.4801	12.4983	NA	NA	NA	12.2856	NA	NA	NA	NA	NA	NA	12.7056	NA	NA	NA	NA	NA	12.2598	NA	NA	11.2062	NA	NA	Q9NS37	CREBZF	CREB/ATF bZIP transcription factor	Q9NS37	ZHANG_HUMAN
11.5446	12.4157	NA	11.2741	11.9898	10.729	NA	11.0446	11.9251	NA	12.1413	12.1322	12.0521	11.1741	11.8955	12.4724	11.6817	12.3537	11.8743	NA	12.1954	11.3847	12.4094	11.1029	NA	11.2996	10.5197	11.2721	11.5378	12.1112	11.9176	11.9022	12.2623	NA	10.0386	12.1711	11.0567	11.5086	10.1895	11.3732	11.907	NA	12.4103	12.0178	12.3113	NA	12.1836	12.5674	11.9072	11.4743	12.0517	11.7304	12.1393	NA	NA	11.9919	11.7977	12.4932	11.5319	12.2365	11.0336	12.021	11.8313	12.2381	12.3444	12.5149	NA	12.4619	11.2609	11.8516	NA	NA	11.6408	NA	12.5677	10.8147	12.0054	9.29998	13.1035	NA	11.5438	12.9128	12.5919	11.8605	NA	NA	12.7195	12.181	12.8507	NA	11.6639	11.5933	11.3631	NA	11.5512	11.5275	NA	NA	11.9086	NA	NA	12.5394	12.3533	11.989	Q9NS66	GPR173	Probable G-protein coupled receptor 173	Q9NS66	GP173_HUMAN
13.7047	12.9486	12.6669	13.2738	13.0992	13.8907	11.4008	13.1642	NA	13.7438	13.9817	12.8418	14.0962	13.2536	12.0488	13.0306	14.6049	13.1979	14.5594	12.97	12.935	12.7978	NA	12.7211	13.5766	12.5012	14.0751	14.0537	13.4706	13.7695	13.26	13.4786	13.0407	13.3231	NA	13.7063	12.9143	13.4307	13.1917	13.1914	13.9502	13.825	13.4333	13.2491	12.652	NA	12.6526	12.4966	13.1997	12.6858	14.0188	13.4707	13.7735	13.134	13.0497	14.2031	13.5051	13.1635	13.4836	12.9126	13.6164	NA	13.2562	13.2449	13.7151	14.1383	13.7352	13.2635	13.6521	13.8179	13.5744	12.3003	12.9285	13.1278	13.2791	13.1721	13.4751	13.141	13.5639	13.256	NA	12.9175	13.5853	13.4751	12.9199	13.8339	13.2694	13.2899	13.2867	13.5724	13.8654	12.3161	13.3933	13.875	13.8642	12.8694	14.341	13.6979	12.668	14.1252	13.981	13.8757	12.7211	12.9384	Q9NS69	TOMM22	Mitochondrial import receptor subunit TOM22 homolog	Q9NS69	TOM22_HUMAN
NA	NA	NA	NA	NA	NA	NA	9.15321	NA	NA	NA	9.19087	NA	NA	NA	NA	NA	NA	NA	NA	NA	NA	NA	NA	NA	NA	NA	NA	NA	NA	NA	NA	NA	9.40601	NA	NA	NA	NA	NA	NA	NA	NA	NA	9.55954	NA	10.9632	9.52821	NA	10.4132	NA	8.50625	NA	10.4521	NA	NA	NA	NA	NA	NA	NA	NA	9.16651	9.67819	NA	NA	NA	NA	10.1227	NA	NA	NA	NA	NA	NA	NA	NA	9.03905	NA	NA	NA	NA	7.88281	NA	NA	NA	NA	NA	NA	NA	NA	8.32518	NA	9.54624	NA	NA	NA	NA	NA	NA	NA	NA	NA	NA	10.0666	Q9NS84	CHST7	Carbohydrate sulfotransferase 7	Q9NS84	CHST7_HUMAN
9.37302	NA	NA	NA	8.62624	9.64649	NA	NA	NA	NA	NA	7.60319	8.19812	9.52871	NA	8.78426	9.98017	10.3639	NA	10.2691	8.69152	NA	NA	9.09649	9.31528	NA	9.36309	9.15708	9.38279	9.17671	NA	NA	NA	8.61517	NA	9.41024	NA	9.63481	NA	NA	9.39957	8.63644	NA	NA	7.79865	9.31726	NA	9.64392	NA	NA	7.92465	9.85243	9.38634	NA	8.88643	9.19068	8.51406	9.71146	8.24583	8.51795	NA	NA	8.39846	9.62813	8.18325	9.63301	NA	NA	9.38802	NA	NA	NA	9.83267	8.83226	9.57566	9.34282	9.43002	9.85932	8.95642	NA	12.5579	9.74	NA	9.52515	9.28723	NA	NA	9.90836	10.0838	NA	NA	8.57792	9.7854	NA	NA	NA	NA	8.89634	NA	NA	9.44868	9.09169	NA	7.86027	Q9NS86	LANCL2	LanC-like protein 2	Q9NS86	LANC2_HUMAN
NA	8.95894	16.0824	NA	15.1168	15.0089	NA	9.01932	NA	NA	NA	NA	NA	NA	12.2116	NA	9.5159	13.0283	8.9762	14.4537	NA	17.7894	NA	10.6805	NA	9.68361	10.7191	NA	NA	NA	NA	NA	NA	NA	9.50093	NA	9.57545	12.2303	NA	NA	8.09162	NA	9.53779	NA	11.2792	9.29013	NA	10.1706	NA	15.8946	9.43178	15.2786	NA	12.345	NA	11.5151	10.4432	8.13913	9.86351	10.7765	12.4175	NA	14.3418	NA	NA	NA	NA	NA	15.2764	NA	NA	NA	NA	13.8805	10.1602	11.0217	9.06378	10.2915	NA	13.1557	NA	NA	NA	NA	10.8013	NA	NA	16.6135	NA	NA	NA	NA	NA	10.1818	10.7539	16.5699	15.4655	13.7817	NA	15.9251	NA	10.5401	9.20926	NA	Q9NSB2	KRT84	Keratin, type II cuticular Hb4	Q9NSB2	KRT84_HUMAN
NA	NA	15.3359	NA	NA	NA	10.8633	11.2145	12.7104	NA	11.9781	11.559	NA	10.7563	12.9644	10.8408	NA	11.6147	NA	13.9597	11.2077	13.436	NA	14.159	NA	13.3708	NA	12.1027	10.3606	NA	NA	NA	NA	11.0862	NA	NA	10.2504	11.8011	NA	10.7623	NA	10.1955	11.2485	9.46668	12.9434	NA	13.0747	12.406	NA	13.881	11.9391	15.0308	NA	10.3596	NA	12.7406	NA	NA	12.3187	NA	11.9853	NA	11.5031	10.6493	10.2904	NA	10.7727	NA	NA	NA	11.6201	NA	NA	13.7229	11.1898	10.7444	NA	NA	NA	15.9758	18.4865	12.924	11.3728	NA	NA	NA	NA	13.1858	NA	10.7333	NA	12.5336	11.1917	NA	NA	12.689	12.4833	10.7332	NA	11.0077	12.6635	NA	NA	NA	Q9NSB4	KRT82	Keratin, type II cuticular Hb2	Q9NSB4	KRT82_HUMAN
NA	NA	NA	NA	8.85015	NA	NA	NA	NA	NA	NA	NA	NA	8.83806	NA	NA	NA	NA	NA	NA	NA	NA	NA	NA	7.65108	NA	NA	9.56281	NA	NA	NA	NA	NA	NA	NA	NA	NA	NA	NA	NA	NA	NA	NA	NA	NA	NA	NA	NA	NA	NA	NA	NA	NA	NA	NA	NA	NA	NA	NA	NA	NA	9.43551	NA	NA	9.05798	6.93205	NA	NA	NA	NA	NA	NA	NA	NA	NA	NA	NA	NA	NA	NA	NA	NA	NA	NA	NA	NA	NA	NA	NA	9.68381	NA	NA	NA	8.99951	NA	NA	NA	NA	NA	8.5026	9.45037	NA	NA	NA	Q9NSC5	HOMER3	Homer protein homolog 3	Q9NSC5	HOME3_HUMAN
13.8316	13.273	13.7337	14.5053	13.7102	13.7217	13.4022	13.5411	14.1165	13.7287	14.0353	13.7352	13.5621	13.6483	13.5443	13.6075	13.7288	13.7044	14.3548	13.7392	13.549	13.3846	13.7836	13.2799	13.3616	13.547	13.2928	13.9749	13.8747	13.62	13.3767	14.0286	13.7264	13.2673	13.6207	14.0546	13.5405	13.5826	13.0184	14.1487	13.9327	13.2902	13.2928	13.5666	13.5699	13.5638	13.9198	13.5977	13.6855	13.1273	13.8428	13.9167	13.2748	13.7794	13.9942	14.1004	13.5795	13.7409	14.0203	13.3625	13.948	14.3658	13.7218	13.9338	13.5213	13.627	13.8305	13.9097	13.6664	13.905	14.1411	14.1864	13.6163	13.7394	13.5185	14.1823	12.986	14.2216	13.48	13.8901	14.0371	13.8786	13.8947	14.0967	13.9132	14.0964	13.9155	13.8768	13.3751	13.4944	13.9218	14.0096	13.9186	13.7951	13.3597	13.8481	13.8668	14.178	14.3022	13.7669	14.1413	13.9489	14.2535	13.3193	Q9NSD9	FARSB	Phenylalanine--tRNA ligase beta subunit	Q9NSD9	SYFB_HUMAN
13.975	13.1752	12.5979	13.923	13.7204	13.8594	12.9331	13.2085	13.6051	12.7173	13.5908	13.655	13.8089	13.9361	12.7204	13.5043	14.9147	13.4715	14.1477	12.9975	12.9839	13.8662	13.5532	13.0571	13.3212	13.2361	13.5201	13.7116	13.8251	13.4301	12.7997	14.0631	13.1536	13.6188	12.7214	13.7886	13.079	13.3039	13.1764	13.8576	14.0369	13.1528	13.3462	13.5196	13.4721	13.3248	13.3439	13.4234	13.3615	12.9945	14.0072	13.4501	13.6756	13.7409	13.3485	13.6849	13.4935	13.7181	13.9459	12.8948	13.3593	13.4028	13.6541	13.4985	13.8199	14.5121	13.0803	13.5943	13.9682	13.5582	13.6551	13.1606	13.3914	13.1078	13.3935	13.6634	13.1368	13.6193	13.829	13.1917	13.2714	13.5157	14.1802	13.9982	12.6681	14.3405	13.4256	13.5331	12.6727	13.1902	13.8729	13.2298	13.8772	13.6008	13.5799	12.9312	13.3504	13.5145	13.8403	12.7267	13.2445	13.3641	13.6287	12.959	Q9NSE4	IARS2	Isoleucine--tRNA ligase, mitochondrial	Q9NSE4	SYIM_HUMAN
10.3871	12.1546	11.7994	11.1437	10.9518	10.7183	NA	10.5471	11.8792	10.7444	10.8548	9.87369	10.989	11.9713	NA	11.1551	11.2196	11.1977	11.0007	10.7111	NA	NA	11.2281	10.5952	11.1677	11.1511	NA	11.128	10.9775	11.9401	NA	10.5379	NA	11.1616	11.2247	10.1771	11.0134	11.5164	11.3248	11.2848	11.2796	11.1461	11.0999	12.07	NA	11.6304	12.1906	9.83702	10.4098	NA	11.0189	11.2037	10.4868	10.8593	10.6999	10.8365	10.7873	11.9413	10.6955	11.0244	11.0495	10.5732	10.9283	10.7479	10.5277	10.9276	11.4225	10.2242	11.0587	NA	11.0312	NA	12.2001	11.6447	9.5784	10.3255	NA	11.4307	11.6186	11.1777	NA	11.1947	10.5388	11.4056	11.1625	11.7023	11.2457	11.0703	NA	11.4969	10.1876	10.3463	10.2702	10.1719	11.5563	NA	11.4734	11.1096	11.9722	11.4507	11.817	11.4495	10.306	10.1197	Q9NSK0	KLC4	Kinesin light chain 4	Q9H0B6;Q9NSK0	KLC4_HUMAN
8.97459	NA	9.58232	NA	9.60127	10.0859	9.73455	8.62366	NA	NA	11.3424	9.90006	9.82184	9.95779	10.6666	10.7292	10.0565	NA	10.2267	NA	10.087	NA	NA	9.7196	10.4955	9.77721	NA	NA	9.93307	9.66821	NA	NA	10.0729	10.4994	NA	9.95706	NA	9.75708	8.54727	NA	11.107	9.84631	10.8287	9.69009	8.3377	9.43776	9.34316	NA	8.87725	NA	10.1181	10.0601	10.5385	NA	NA	10.323	10.7476	10.1277	9.43245	NA	10.5082	NA	10.0527	9.10493	NA	9.3074	NA	NA	9.4615	NA	9.47712	9.6489	NA	10.2757	10.2692	10.1552	NA	10.9256	10.4106	8.46606	NA	10.3588	9.42186	9.8592	NA	NA	9.53434	11.0388	NA	9.91176	10.1853	10.0221	NA	8.25058	7.97529	NA	NA	9.60772	9.94157	10.7725	10.1353	10.8644	9.65493	10.2684	Q9NSK7	C19orf12	Protein C19orf12	Q9NSK7	CS012_HUMAN
10.4576	NA	NA	10.8871	11.4903	10.4153	9.7302	10.3165	10.5109	11.2832	NA	NA	NA	9.81616	NA	9.38446	NA	NA	10.1591	11.6149	9.77747	NA	NA	NA	11.0333	8.8183	10.6908	11.8578	11.6726	9.31422	NA	NA	NA	10.3902	NA	11.8719	10.7736	10.2205	NA	NA	10.4332	10.7096	10.2307	9.54813	10.5537	8.45951	NA	NA	NA	NA	9.66149	NA	10.591	9.8909	10.6719	12.3107	10.969	NA	11.3733	8.84577	9.53107	NA	9.34957	9.71915	10.0105	9.45853	10.5878	9.25953	10.486	10.2296	NA	10.3238	NA	10.5093	10.4941	10.8235	NA	11.0648	11.0551	11.5069	NA	9.93093	9.56106	8.36633	10.5313	10.0565	NA	10.3615	NA	10.539	11.159	10.2095	10.1948	NA	10.1212	9.74308	10.9349	11.2963	NA	10.2419	NA	10.4897	10.9345	NA	Q9NSU2	TREX1	Three-prime repair exonuclease 1	Q9NSU2	TREX1_HUMAN
NA	10.6103	11.3202	11.0976	10.2635	9.94132	10.9741	10.7036	NA	NA	10.3886	10.9911	10.7502	11.4213	10.3254	NA	11.6758	10.694	10.8912	NA	10.0567	NA	10.98	NA	10.7365	NA	11.3407	9.86053	10.5143	10.4811	10.828	10.7102	NA	10.4949	NA	9.33023	9.73024	9.68616	11.1955	10.0646	10.65	10.4364	10.5446	10.7505	10.1539	NA	10.7098	9.79141	11.2626	10.4614	10.6134	10.8696	9.87573	9.95914	NA	10.28	10.4811	9.80808	10.6561	10.1013	10.4009	11.2486	11.128	10.4147	10.1312	11.0036	NA	NA	11.0904	10.7687	NA	NA	9.37571	9.64857	10.1887	NA	10.7876	10.5632	10.1388	10.1743	11.1274	10.4143	10.1911	10.9407	NA	11.7402	10.5637	10.1325	9.39565	10.6197	10.9121	10.1403	11.0161	NA	NA	10.2278	9.63334	NA	10.4712	9.54001	9.66657	9.56556	11.4158	9.74706	Q9NSY0	NRBP2	Nuclear receptor-binding protein 2	Q9NSY0	NRBP2_HUMAN
NA	NA	NA	NA	10.7406	10.2507	NA	NA	11.6443	NA	NA	10.4201	9.79135	NA	11.372	NA	10.1044	NA	NA	NA	11.013	NA	9.01209	10.9638	10.4818	NA	NA	NA	10.9822	NA	NA	NA	11.555	10.5753	9.82348	10.5562	9.35305	10.7003	10.3151	9.05685	10.0129	11.1539	NA	10.7822	NA	11.6124	NA	11.1071	NA	10.1865	11.4901	NA	NA	NA	NA	11.2623	9.26915	NA	9.76865	9.09512	NA	8.89403	NA	11.6708	10.2773	10.298	10.5115	NA	10.1984	10.3088	NA	9.97695	NA	10.6145	NA	10.6765	NA	NA	10.907	10.2874	NA	8.83458	10.6397	NA	NA	10.8453	NA	9.71135	NA	10.6783	10.8314	NA	NA	NA	9.56531	NA	10.2972	10.3636	NA	10.425	10.2131	NA	11.3848	NA	Q9NSY1	BMP2K	BMP-2-inducible protein kinase	Q9NSY1	BMP2K_HUMAN
NA	NA	10.1447	NA	NA	8.88086	NA	NA	NA	9.73765	NA	NA	NA	8.4185	NA	NA	NA	NA	NA	9.97255	NA	10.5098	NA	NA	NA	NA	NA	NA	8.78341	8.15009	NA	NA	NA	NA	8.52639	9.1679	NA	NA	NA	NA	8.85051	8.61408	8.55185	NA	NA	NA	NA	NA	NA	NA	NA	NA	NA	NA	9.30962	8.83112	8.17456	NA	8.45064	NA	NA	NA	NA	NA	NA	NA	9.98829	NA	8.03896	NA	NA	NA	NA	9.24643	NA	8.42039	NA	10.3112	8.12855	NA	13.9966	8.22552	NA	NA	NA	NA	NA	8.15211	NA	9.05152	NA	NA	NA	NA	NA	NA	10.0589	10.7157	NA	9.3798	7.90116	NA	NA	NA	Q9NSY2	STARD5	StAR-related lipid transfer protein 5	Q9NSY2	STAR5_HUMAN
14.9515	14.0102	10.083	14.2758	13.8617	14.9104	14.6294	13.6842	15.778	NA	13.7762	14.1382	12.5839	13.6113	12.3288	13.8788	14.1338	15.4239	16.0024	11.2091	13.6139	15.0382	15.2706	14.9778	NA	16.0481	14.5889	15.2498	12.3286	14.753	13.3847	11.9617	13.1342	12.8974	NA	13.5346	13.1574	14.8598	13.7221	14.1941	14.0188	NA	14.9634	13.1478	15.0941	12.9039	15.5036	15.7961	13.7677	12.1997	14.175	16.2167	12.8392	16.0883	NA	11.5214	14.8746	14.7569	13.6585	13.5401	13.5208	NA	14.2326	15.6878	15.0502	15.1361	NA	14.2985	14.9362	15.3431	15.9691	15.0044	15.4997	NA	13.5087	13.0625	13.7837	NA	14.3076	NA	14.1184	15.2814	14.3991	15.2778	NA	13.7443	15.3094	12.1884	15.4885	NA	13.8626	15.6194	13.6702	16.1835	13.2635	13.863	NA	11.2182	14.7687	NA	NA	14.2834	12.8734	11.7526	Q9NT22	EMILIN3	EMILIN-3	Q9NT22	EMIL3_HUMAN
12.5095	11.2574	12.5573	12.8289	13.0119	12.7416	12.1186	12.1332	12.9379	13.064	13.0449	12.8843	12.7741	12.6114	12.3701	12.5969	13.1217	12.2256	12.7811	12.4837	12.5297	12.2225	12.5022	12.2477	13.2048	12.0783	13.1623	12.2877	13.1295	12.8423	12.0046	12.977	12.35	12.4011	12.4244	12.9861	12.1959	12.4396	12.193	11.9817	12.6663	13.0879	12.6795	12.8716	12.1871	11.8642	12.5973	12.7132	11.9827	12.9183	12.7156	11.5005	12.5278	12.9601	13.2296	13.5888	12.495	12.5684	12.7721	12.0787	12.2223	12.1198	12.5349	12.2788	13.0194	12.7087	12.8168	12.0991	13.6515	12.4871	12.2647	11.428	12.2357	13.0535	12.3252	12.9725	12.4028	13.0151	12.6772	12.6876	13.046	12.3542	12.1384	12.2943	11.9575	12.6421	12.4879	12.3635	11.5644	13.306	13.1703	12.0072	12.5051	12.5895	11.9757	12.2642	13.0794	13.1222	12.7466	12.4309	12.7568	12.3231	12.3189	12.4619	Q9NT62	ATG3	Ubiquitin-like-conjugating enzyme ATG3	Q9NT62	ATG3_HUMAN
NA	NA	NA	9.41111	NA	9.73189	NA	9.43526	NA	NA	NA	NA	9.88474	NA	NA	NA	NA	NA	NA	NA	NA	NA	NA	10.9179	NA	NA	NA	NA	NA	NA	NA	NA	10.189	NA	NA	10.4457	10.5924	NA	NA	NA	NA	NA	NA	NA	NA	NA	9.55922	NA	NA	NA	10.6284	NA	NA	NA	NA	NA	NA	NA	10.1424	NA	NA	NA	10.3953	10.8114	8.24109	NA	NA	NA	NA	NA	NA	NA	NA	11.225	NA	NA	NA	NA	NA	NA	NA	9.58077	NA	NA	NA	NA	9.03024	NA	10.7938	NA	NA	NA	10.7537	NA	NA	NA	NA	NA	NA	9.89383	8.6653	9.95388	10.6859	8.78216	Q9NT99	LRRC4B	Leucine-rich repeat-containing protein 4B	Q9NT99	LRC4B_HUMAN
NA	NA	NA	10.2933	9.59963	10.2089	10.8189	9.83794	9.03702	9.96152	11.1742	10.7868	9.70962	10.0553	10.5082	10.8014	10.755	10.8645	11.1522	9.65303	10.5169	10.0315	NA	9.92663	10.4097	9.73105	10.6064	10.833	10.2383	10.1866	10.3442	10.7034	10.0475	9.52905	9.65134	10.2349	10.6582	9.91003	NA	9.98729	10.1378	10.3728	10.4263	9.26626	10.3288	10.7711	7.86947	NA	11.182	9.74366	9.96587	10.1064	10.5849	10.5593	10.8302	8.84316	10.1797	10.4734	10.4327	NA	10.6534	9.38653	10.0951	11.4941	10.2724	10.5956	9.46759	10.5216	10.1309	NA	10.1989	NA	NA	9.36851	10.6283	8.81871	10.3285	10.2461	9.50175	NA	NA	9.95519	10.5072	11.7166	10.591	10.6957	10.1235	11.1449	10.3622	9.18225	10.2316	10.8257	10.45	10.4738	NA	9.8985	10.7183	10.8772	9.84057	NA	9.41548	10.4918	10.6201	9.39132	Q9NTG7	SIRT3	NAD-dependent protein deacetylase sirtuin-3, mitochondrial	Q9NTG7	SIR3_HUMAN
12.7239	12.5703	10.6469	12.4079	12.5218	12.6124	12.6245	12.4396	12.4736	10.9016	12.1142	12.5604	12.3611	11.973	12.7806	12.4142	12.6325	12.0362	12.5398	11.3115	11.8757	11.1243	12.1806	12.2846	12.0422	12.5533	12.3435	12.888	12.4494	12.032	12.3155	12.4222	12.2729	12.0658	10.965	12.0987	12.0689	12.0607	11.4945	11.9104	12.5336	11.8193	12.0269	12.3544	12.5964	12.5586	12.553	12.6251	12.3155	12.8866	12.0023	12.5911	12.3622	12.5828	11.7428	12.5258	12.2063	11.8092	12.8056	11.9459	13.2261	11.9994	13.0828	12.4064	12.6113	13.3983	11.5851	12.5816	12.315	12.436	11.7345	12.3459	12.4197	10.8915	12.4151	12.4595	12.2511	11.7355	11.5358	11.1857	10.996	12.0906	12.3421	12.3885	12.0471	12.5275	11.8219	12.3106	12.2879	11.8837	12.4765	12.4916	12.5953	12.3288	12.4613	12.7252	11.5832	12.035	12.6425	10.9778	11.8598	12.4585	12.6998	12.7285	Q9NTI5	PDS5B	Sister chromatid cohesion protein PDS5 homolog B	Q9NTI5	PDS5B_HUMAN
NA	NA	NA	NA	9.63255	NA	NA	9.24792	NA	NA	NA	NA	NA	NA	NA	NA	NA	NA	NA	NA	NA	NA	NA	NA	10.1173	NA	9.92272	NA	8.41064	NA	NA	10.3294	NA	NA	NA	9.48607	NA	NA	NA	NA	9.60965	9.96371	9.46862	NA	NA	NA	NA	NA	8.31125	NA	NA	NA	NA	NA	9.51444	10.5882	NA	NA	NA	NA	10.6977	NA	NA	NA	NA	9.05388	10.7304	NA	10.0474	NA	NA	NA	NA	9.43948	NA	9.7251	NA	NA	NA	NA	NA	NA	NA	10.2496	NA	9.57291	NA	NA	NA	10.0766	NA	NA	NA	10.7277	NA	NA	10.3919	NA	NA	NA	10.3421	NA	10.2602	NA	Q9NTJ3	SMC4	Structural maintenance of chromosomes protein 4	Q9NTJ3	SMC4_HUMAN
12.303	12.7219	12.943	12.7901	12.4101	13.0347	12.3781	12.8307	12.2827	12.5891	12.6172	12.9258	13.0278	13.0447	12.7562	12.8227	13.0837	13.0348	12.6561	12.872	12.9886	12.2645	13.1959	12.8404	12.6272	12.4827	12.8131	12.6573	12.837	12.9945	12.3735	12.8087	12.3645	13.0152	12.3191	13.1221	12.5908	13.1843	12.722	12.7733	12.4813	12.6775	13.0937	13.0124	12.6979	12.0749	12.8482	11.861	12.7574	12.0097	12.4723	12.9695	12.299	12.808	12.8145	12.5375	12.9266	11.9966	13.0071	12.8674	13.0032	13.3505	12.9657	12.6411	12.9601	13.0092	12.6965	12.9678	12.7302	12.5745	12.6892	13.1326	12.5967	13.3269	12.8566	12.3106	12.6175	12.8501	12.7186	13.0095	15.0483	12.9288	12.2185	13.0092	13.2583	12.5898	13.0634	12.4785	12.7258	12.5131	12.7359	12.6142	13.0275	12.6806	12.5055	11.8391	12.7681	12.5992	12.8574	13.0437	12.7696	12.8576	12.2874	12.5067	Q9NTJ4	MAN2C1	Alpha-mannosidase 2C1	Q9NTJ4	MA2C1_HUMAN
13.2416	13.0653	12.9461	13.2546	13.3507	13.3818	12.6658	13.1297	13.2625	13.3527	13.7359	13.2206	13.4252	13.3055	13.489	13.2334	13.5191	13.4199	13.1373	12.943	12.898	13.3231	13.425	12.4973	13.4511	12.8583	13.2949	13.4197	13.8212	13.0825	12.6301	13.3363	12.8	13.2034	12.6229	13.7104	13.19	12.8927	13.0305	13.2084	13.9591	13.7581	13.3276	13.1177	13.2679	13.2486	13.6169	12.9839	13.0768	13.3451	13.3281	13.4276	13.3052	13.0405	13.6181	13.778	13.2805	13.0221	13.4133	12.9428	13.6989	13.07	13.5818	13.0774	13.2739	13.6222	13.4893	13.2266	13.8601	13.3874	13.5189	13.123	12.913	13.4876	13.3929	13.9316	13.3132	13.897	13.6631	12.8205	14.1092	13.4983	13.1182	13.5561	12.9664	13.7442	13.6913	12.7587	12.4806	13.7469	13.7703	13.3812	13.4206	13.3203	13.0969	13.2232	13.5156	14.0844	13.0911	13.1832	13.239	13.8246	13.3072	13.3873	Q9NTJ5	SACM1L	Phosphatidylinositol-3-phosphatase SAC1	Q9NTJ5	SAC1_HUMAN
13.9885	13.1174	13.7782	13.7227	13.6098	13.2128	13.7844	12.8886	13.4784	13.6768	13.9039	13.7396	13.8787	13.8201	13.5014	13.6435	13.8347	13.7641	14.0609	13.4615	12.5644	14.0078	13.4619	13.7476	13.7273	13.2151	13.7356	13.2055	13.8628	13.8745	12.9736	14.0498	13.6243	13.6638	13.8918	14.1535	13.3997	13.8718	13.933	13.4786	13.8127	13.6873	13.9395	13.7442	13.5078	13.1744	13.5934	13.6669	12.9756	13.2628	13.8013	13.0049	13.604	13.2884	14.0261	13.92	13.6282	13.99	13.8339	13.4819	13.1424	13.9676	13.0963	13.5764	13.896	13.9715	14.0063	13.4989	13.8156	13.6107	13.4862	13.8637	13.748	14.0891	12.9972	13.6692	13.5044	14.1358	13.9694	13.4386	14.1602	13.7836	13.4031	13.511	13.5227	13.7292	13.9166	13.0938	13.4289	13.5626	13.7709	12.9337	13.7031	13.0624	13.091	12.8226	14.3086	14.0706	13.5396	13.7143	14.3284	13.5028	14.0943	13.7747	Q9NTK5	OLA1	Obg-like ATPase 1	Q9NTK5	OLA1_HUMAN
11.7095	12.487	11.1835	12.0415	12.2202	11.8248	11.1221	11.6059	10.7929	11.9185	11.7837	12.3398	11.4024	11.4521	11.851	12.7789	NA	11.8887	11.2882	10.959	11.2549	11.4661	10.2841	11.5187	11.0961	11.2285	11.5134	12.6377	13.4035	11.1058	NA	11.2299	10.7366	10.7045	NA	12.1083	11.444	11.3071	11.569	10.6	12.421	11.0873	11.2984	10.0128	11.7494	11.7139	11.9424	11.8841	11.269	9.93273	12.0247	11.4971	12.3683	11.1463	11.8401	12.6212	12.3815	NA	12.1346	NA	12.1119	10.4477	12.3927	11.7114	12.2017	12.0061	11.3427	12.0418	12.0325	12.2213	11.8867	12.0421	11.2105	11.4304	12.0706	12.5437	11.4599	11.5177	11.439	12.3894	NA	10.5184	11.6306	10.8117	NA	12.1698	12.1868	12.4166	NA	11.9813	12.0271	11.3119	11.6474	NA	12.6476	10.8628	12.8693	12.6951	11.6226	11.9865	11.7746	12.0599	11.4891	11.6581	Q9NTM9	CUTC	Copper homeostasis protein cutC homolog	Q9NTM9	CUTC_HUMAN
NA	NA	NA	NA	NA	NA	NA	NA	NA	NA	NA	NA	NA	NA	NA	NA	NA	NA	NA	NA	NA	NA	NA	NA	NA	NA	NA	NA	NA	NA	NA	NA	NA	NA	NA	NA	NA	NA	NA	NA	NA	NA	NA	NA	NA	NA	NA	NA	NA	NA	NA	NA	NA	NA	NA	NA	NA	NA	NA	NA	NA	NA	NA	NA	NA	NA	NA	NA	NA	NA	NA	NA	NA	NA	NA	NA	NA	NA	NA	NA	NA	NA	NA	NA	NA	NA	NA	NA	NA	NA	NA	NA	NA	NA	9.99791	NA	NA	NA	NA	NA	9.10523	NA	NA	NA	Q9NTQ9	GJB4	Gap junction beta-4 protein	Q9NTQ9	CXB4_HUMAN
13.6814	13.0941	13.1985	13.6479	13.947	13.7254	13.4369	13.2424	13.3442	13.455	13.9495	13.4755	14.0698	13.5724	13.8228	13.9152	13.9345	13.4915	13.8655	13.3245	12.5013	13.9764	13.4164	13.1749	13.5577	13.552	13.8458	13.8089	14.5156	13.2134	12.6922	13.4073	13.4989	13.1695	13.046	14.009	12.8907	13.4403	13.4498	13.2656	14.1147	13.8292	13.3675	13.154	13.172	13.3167	13.0496	12.9288	13.2015	13.6342	13.4778	13.4087	13.5978	13.6096	13.9016	14.5594	13.2433	13.3621	14.0497	13.2304	13.727	13.3231	13.3486	13.5816	13.9617	13.7372	13.4884	12.7798	13.7696	13.2909	12.8147	13.524	13.0856	13.2757	13.5422	14.4324	13.2558	13.8391	13.3442	13.4964	11.1179	13.1549	12.98	13.2719	13.2402	13.9249	13.6907	14.1483	13.0526	13.6948	14.0351	12.9049	13.7272	13.5863	13.6905	13.2839	13.771	14.1192	12.881	12.7743	13.4114	13.8583	13.7193	13.5399	Q9NTX5	ECHDC1	Ethylmalonyl-CoA decarboxylase	Q9NTX5	ECHD1_HUMAN
12.0912	12.5174	11.3003	12.0566	11.8137	11.8278	11.8568	12.5493	12.1609	11.8557	12.2077	12.5894	12.4396	12.6501	12.3793	11.4488	12.6159	12.708	12.2932	11.4497	11.9731	11.8513	12.1704	11.9564	12.8317	12.0298	12.4691	13.0117	12.6352	12.1338	11.2612	11.9109	12.4374	12.1005	11.8452	12.3928	11.8765	12.1586	11.9517	11.9963	12.4436	12.8135	12.3029	12.3977	11.6801	12.1619	12.3885	12.2116	12.7583	12.1763	12.6649	11.5181	12.5612	12.6126	12.5936	12.5293	11.9155	12.2912	12.3748	12.4035	12.7369	12.0503	12.5309	12.1257	12.6662	13.0441	11.9301	12.4856	12.2095	11.9738	11.8244	12.7881	12.0442	12.2851	12.3211	12.5112	12.5984	12.3853	12.2456	12.2027	12.9717	12.6477	11.6281	12.239	11.9731	12.4093	12.2925	12.1861	11.9483	12.5219	12.2872	12.0506	12.521	11.5871	12.056	12.7441	12.3635	12.5263	12.2194	12.2275	12.8747	12.2385	12.3082	12.6617	Q9NTZ6	RBM12	RNA-binding protein 12	Q9NTZ6	RBM12_HUMAN
12.0511	12.3321	12.3856	12.3021	NA	12.2057	NA	12.6182	12.7976	NA	12.268	12.0122	12.7549	12.6981	NA	12.4244	12.7101	13.0165	12.965	12.332	11.9957	NA	12.0159	NA	12.2948	12.1522	12.8115	13.1713	12.6505	12.6832	13.0384	12.1023	11.6791	12.8814	NA	12.2519	12.6947	12.4386	12.8894	NA	13.1621	12.3867	12.7275	12.9907	13.1966	12.8773	12.5801	NA	NA	NA	12.9527	12.9499	12.5726	NA	12.9003	NA	12.4817	11.5573	12.9553	13.1065	NA	NA	12.806	12.1818	12.8124	13.2546	12.6032	13.2435	12.9334	NA	12.2644	13.62	NA	12.8343	13.2907	12.6253	12.8283	12.6119	12.9008	NA	NA	12.8037	NA	NA	NA	NA	12.9749	NA	13.0996	NA	12.7123	NA	12.843	12.9155	12.751	12.929	13.1087	13.232	NA	12.6708	14.0366	12.8553	12.8943	12.8708	Q9NU22	MDN1	Midasin	Q9NU22	MDN1_HUMAN
13.748	14.0406	15.0662	13.6722	13.8797	13.8831	13.5896	14.4143	14.195	13.2751	14.0288	14.351	14.1089	12.9052	12.7997	13.333	13.7256	14.81	13.1952	13.617	14.8063	13.182	15.3309	13.6851	12.5471	14.2507	13.8852	13.1789	13.8061	13.578	15.6119	14.4747	14.5998	13.6812	14.7506	13.7306	14.2081	13.637	14.4346	13.8333	13.316	12.0154	14.2095	13.736	13.8697	15.2549	14.437	12.9973	14.5991	14.9316	14.1734	14.1328	14.1154	13.8499	14.4216	13.8574	13.9685	14.7611	13.4912	14.8757	14.3969	NA	14.1116	14.1951	14.0985	13.0613	14.1445	13.4674	14.5981	13.6337	14.3367	14.1585	13.1545	14.3954	14.4107	13.7181	14.1136	14.1458	14.4993	14.2178	13.8167	13.9012	13.7507	13.2385	13.9474	12.7814	14.0862	14.7411	14.4126	NA	14.4567	13.8339	13.7235	14.1508	13.411	15.1673	13.8346	12.8069	14.4091	15.0261	13.959	13.536	13.212	13.4637	Q9NU53	GINM1	Glycoprotein integral membrane protein 1	Q9NU53	GINM1_HUMAN
11.8812	NA	NA	11.4344	10.9925	11.2459	NA	10.2887	NA	11.8459	12.1448	11.0641	11.3476	11.0631	11.1826	11.2074	11.5901	11.0745	11.5846	NA	11.1415	11.1647	10.7156	11.0044	10.9455	10.9767	10.6814	11.0106	11.9412	10.982	11.2829	11.3235	11.1475	10.5875	10.1499	11.9155	11.2983	10.5652	9.7419	11.49	12.0757	11.1854	10.477	11.0191	10.3448	11.4689	10.859	11.3265	11.1474	10.7495	11.6851	11.7231	11.2609	10.9247	11.9194	11.6412	11.1933	10.453	11.8229	9.41385	11.2583	11.3759	10.8648	10.9788	11.4469	11.7953	11.7036	10.7262	11.5594	11.2557	11.447	10.6993	10.1252	9.66219	11.0929	12.1179	11.2504	12.0772	11.2957	9.88086	NA	10.5871	12.1977	10.9138	NA	11.3571	10.9728	11.3011	NA	10.5559	11.6588	9.15021	11.3793	11.2404	11.7335	9.63997	11.6017	12.6741	10.9871	NA	11.4886	10.9044	10.2692	10.9291	Q9NUB1	ACSS1	Acetyl-coenzyme A synthetase 2-like, mitochondrial	Q9NUB1	ACS2L_HUMAN
NA	NA	NA	9.96445	NA	NA	NA	10.8332	NA	NA	NA	NA	NA	9.87065	9.37735	NA	9.38655	9.82976	NA	9.73093	NA	NA	NA	NA	7.80737	NA	NA	9.3234	NA	NA	NA	9.37437	10.0253	NA	9.95714	8.84691	NA	NA	NA	NA	NA	NA	9.74174	NA	NA	9.08776	NA	NA	NA	9.70264	10.2113	NA	10.6173	NA	NA	NA	9.67695	9.15947	9.36116	NA	10.5885	NA	8.51297	NA	9.31965	10.4658	NA	NA	9.56194	NA	NA	9.82756	9.37087	8.65387	NA	NA	NA	10.1996	9.40872	NA	NA	9.1654	NA	NA	NA	8.05681	10.4363	NA	NA	NA	9.67829	NA	9.20013	NA	NA	NA	7.95526	NA	10.5601	8.88205	11.1618	NA	9.99858	9.5294	Q9NUD5	ZCCHC3	Zinc finger CCHC domain-containing protein 3	Q9NUD5	ZCHC3_HUMAN
12.1562	NA	10.776	11.3679	11.5304	11.2342	12.4628	NA	NA	NA	NA	NA	11.4134	10.8278	NA	NA	11.6242	NA	NA	NA	NA	9.84335	NA	9.35425	10.4879	NA	10.8443	11.1602	NA	10.7362	11.1202	NA	NA	NA	NA	NA	NA	NA	NA	11.0274	11.4934	10.8495	NA	9.9379	NA	9.62067	NA	NA	NA	NA	NA	11.3387	NA	11.2704	10.7136	11.4581	NA	NA	10.4792	NA	NA	11.0785	NA	NA	NA	11.5671	10.0924	NA	11.2292	NA	NA	9.82561	10.7246	10.3415	NA	11.3497	10.9698	NA	NA	10.3965	14.5668	NA	NA	NA	NA	10.3365	NA	11.4037	NA	11.2016	NA	11.2409	10.9615	NA	NA	10.6248	10.6009	NA	9.85707	9.81832	10.7307	NA	NA	NA	Q9NUI1	DECR2	Peroxisomal 2,4-dienoyl-CoA reductase [(3E)-enoyl-CoA-producing]	Q9NUI1	DECR2_HUMAN
12.7149	12.0856	11.0446	12.608	12.7229	12.7807	12.5301	12.6328	13.0812	11.9724	12.6611	12.4561	12.1778	12.529	12.6063	13.0528	13.0125	12.6773	13.462	11.5412	12.4745	13.1481	12.9326	12.112	12.0041	12.8982	12.5401	13.0218	12.869	12.7623	12.2771	12.7395	12.3754	12.4776	11.4477	12.7741	11.2941	12.615	11.4653	11.864	12.7028	12.0076	12.3198	12.451	12.528	12.1518	12.3393	12.6213	12.3548	12.3797	12.4374	12.6433	12.721	12.7856	12.1961	12.4954	12.6688	12.4153	13.0463	11.2397	12.4667	13.3165	12.7499	12.3307	12.6908	12.7495	12.7368	13.1584	12.9527	12.5619	12.8003	12.0616	12.1183	11.8019	12.4369	12.2936	12.8941	12.6569	12.5248	12.518	11.2672	12.435	13.3946	12.6288	12.307	13.4104	12.4074	12.2629	11.9416	12.0809	12.6618	12.4339	11.6172	12.6045	12.6099	12.4901	12.407	12.2181	12.3837	12.1373	12.2613	12.8282	12.5128	12.0182	Q9NUJ1	ABHD10	Palmitoyl-protein thioesterase ABHD10, mitochondrial	Q9NUJ1	ABHDA_HUMAN
NA	NA	NA	NA	9.74906	9.23847	NA	NA	NA	9.66648	NA	10.1007	NA	9.6376	NA	NA	10.4572	NA	10.5318	9.50138	NA	10.5458	NA	NA	9.9779	NA	9.82978	NA	8.40557	9.32672	NA	NA	NA	8.13581	10.5674	NA	NA	NA	NA	NA	8.75379	10.6862	NA	8.76464	NA	NA	NA	NA	NA	NA	NA	NA	NA	NA	10.0606	NA	NA	7.89151	10.1525	NA	9.68505	NA	10.0632	NA	9.73121	NA	9.91298	8.46519	NA	NA	NA	9.16866	9.78547	NA	NA	NA	NA	NA	NA	8.95718	NA	9.60013	NA	NA	10.5944	NA	NA	NA	NA	9.35271	9.99935	NA	NA	NA	NA	NA	9.66393	NA	NA	NA	8.56503	NA	9.61527	8.77953	Q9NUJ3	TCP11L1	T-complex protein 11-like protein 1	Q9NUJ3	T11L1_HUMAN
NA	NA	12.139	NA	NA	NA	NA	NA	NA	NA	NA	NA	NA	NA	9.74385	NA	NA	10.2618	NA	9.9937	NA	13.1644	NA	NA	NA	NA	NA	NA	NA	NA	NA	NA	NA	NA	NA	NA	NA	NA	NA	NA	NA	NA	NA	NA	NA	NA	10.1632	NA	NA	11.4214	NA	9.81876	NA	10.9294	NA	NA	7.08993	9.80268	NA	NA	NA	NA	NA	NA	NA	NA	NA	NA	NA	NA	NA	NA	NA	12.2936	NA	NA	NA	NA	NA	10.0483	15.8127	NA	NA	NA	NA	NA	NA	10.7879	NA	NA	NA	NA	NA	NA	NA	NA	10.4095	NA	NA	NA	NA	NA	NA	NA	Q9NUJ7	PLCXD1	PI-PLC X domain-containing protein 1	Q9NUJ7	PLCX1_HUMAN
NA	NA	NA	10.2345	9.75963	NA	10.6215	NA	10.6223	10.0758	8.3152	9.62677	9.61042	10.0312	NA	NA	10.2734	8.39195	NA	6.66924	9.8756	NA	NA	9.17735	10.1428	NA	9.42974	9.64664	9.96424	9.60089	NA	9.41165	9.15618	8.29042	NA	9.4797	10.3726	9.16871	8.79865	NA	10.2057	11.0378	7.87601	10.639	8.5808	9.41314	NA	NA	NA	8.48846	10.1764	8.05119	9.22138	9.47785	9.64911	10.1519	9.90309	9.90464	NA	NA	10.1816	9.95424	NA	NA	10.3265	10.1657	9.65563	8.3145	9.29316	10.091	NA	11.129	9.31341	10.3508	NA	NA	NA	8.92467	9.74436	9.44753	NA	9.10807	NA	9.51962	NA	NA	9.86127	NA	9.04363	10.759	9.64308	8.65479	9.35074	NA	9.82954	NA	8.23723	9.41318	NA	10.0121	9.58397	10.156	8.07342	8.55927	Q9NUL3	STAU2	Double-stranded RNA-binding protein Staufen homolog 2	Q9NUL3	STAU2_HUMAN
11.9445	12.2345	12.739	12.4532	11.6928	13.1434	11.4739	12.3557	11.8827	13.1559	13.2221	12.3966	12.4518	12.5006	12.9411	12.5637	12.2817	12.1914	12.0938	13.134	12.5257	10.462	12.0236	12.6617	13.2311	12.1275	12.7197	14.234	13.1472	12.5149	12.4446	12.648	12.3119	12.3629	12.6433	13.3478	12.6558	12.9337	12.8808	12.1975	13.0834	13.3523	13.2287	12.5099	12.4648	12.4374	12.794	12.603	11.8355	11.7891	12.9339	13.2053	13.1446	12.67	13.2756	12.677	13.2917	13.0802	13.17	12.5492	13.3856	12.3728	12.3318	12.9656	13.3844	13.4088	13.3154	13.0729	12.8085	12.0249	NA	13.0258	12.361	13.2858	12.6321	12.2423	12.1928	13.1934	13.613	13.5215	NA	13.0482	12.8362	12.6533	13.5448	12.5577	12.9862	12.7106	12.7321	13.6411	13.2355	12.9228	12.7557	12.2121	13.1676	12.0691	13.1821	12.2158	11.7675	13.0285	12.9461	12.3423	13.3917	12.7426	Q9NUL5	SHFL	Shiftless antiviral inhibitor of ribosomal frameshifting protein	Q9NUL5	SHFL_HUMAN
11.4676	NA	10.9248	9.73914	9.61122	10.0974	9.77042	10.0465	10.6919	9.58746	9.36669	10.9748	10.7724	10.9074	10.8116	NA	11.1231	10.9223	11.0565	12.7786	10.0035	12.8776	10.4439	10.4113	10.7292	NA	9.60233	11.2392	10.0751	9.8175	9.458	11.0694	10.6469	10.7863	9.86556	10.6349	9.59258	9.65005	NA	11.0557	10.5579	10.8751	8.58171	NA	9.51943	9.72616	10.4384	10.6366	9.88286	10.3816	10.6933	NA	10.3007	NA	10.0425	9.10842	10.8848	10.1152	10.4959	10.4185	NA	11.8819	10.221	10.9149	10.122	10.7887	NA	10.8707	10.3153	10.8684	10.4968	10.4503	10.2371	10.4376	10.0223	9.71534	NA	10.6193	9.80106	10.1723	14.3586	9.64751	10.6182	10.6776	10.9628	11.1897	9.79524	NA	NA	10.1537	10.8919	10.6941	9.76782	NA	NA	NA	10.8859	10.7996	NA	9.83724	9.34656	10.4007	11.0556	10.7794	Q9NUM4	TMEM106B	Transmembrane protein 106B	Q9NUM4	T106B_HUMAN
12.9934	12.1978	13.074	12.8507	12.3483	13.2294	13.572	12.9161	13.2351	13.0075	12.6501	12.9863	13.452	13.1536	12.8392	13.3178	13.2591	12.3294	13.42	13.2054	12.493	11.8597	12.7623	12.5732	13.6809	12.0169	12.0276	13.1298	12.01	12.3997	12.3439	13.214	12.3349	12.539	13.1265	12.5854	12.4659	12.7974	13.0092	13.3013	12.5285	13.4964	13.1285	13.1434	12.6422	12.6188	12.5311	11.8382	12.8216	12.4757	12.8849	13.468	12.751	13.3481	12.8982	12.0387	12.7229	13.0151	12.6622	12.0481	11.9642	13.3797	12.5915	13.0153	12.388	12.5923	13.0187	12.4356	12.2764	12.1008	13.4321	12.4227	12.3554	13.5942	12.7051	11.8901	12.8287	12.6938	12.8251	12.9982	13.5033	12.9471	12.9641	12.9155	13.4726	12.814	12.9892	12.0247	11.759	13.4943	12.1318	12.775	13.2194	13.2442	12.9066	12.5399	13.4351	12.6364	12.8478	13.2166	12.9432	13.0075	11.9309	12.4361	Q9NUP9	LIN7C	Protein lin-7 homolog C	Q9NUP9	LIN7C_HUMAN
11.6049	10.0894	11.1028	10.3964	9.64109	10.3376	10.6711	NA	9.93815	11.1306	10.5609	9.93931	10.9801	10.6251	9.79752	NA	10.88	NA	9.86093	8.99548	9.93729	NA	NA	NA	11.3106	9.46002	NA	10.579	11.8862	10.1459	NA	10.0466	10.6395	9.31263	10.8959	11.3545	10.5947	10.1735	10.074	9.66675	11.2009	10.3843	10.4562	10.6029	9.26027	NA	9.80488	NA	10.3356	7.80106	9.37218	NA	10.8432	10.8673	11.7176	10.9875	10.3879	10.1967	9.86843	9.82535	10.7832	12.3755	9.67464	9.48569	9.27682	11.3561	11.716	10.2071	11.9605	NA	11.4523	NA	9.35195	10.5879	9.31937	11.0342	9.94529	11.7709	NA	9.97616	NA	10.2313	10.4421	10.3448	9.83094	9.59948	8.85313	11.0603	NA	11.0408	9.88333	NA	10.457	9.72777	11.3973	NA	11.4307	11.5464	10.6509	10.3586	10.495	8.80383	11.0049	9.69518	Q9NUQ2	AGPAT5	1-acyl-sn-glycerol-3-phosphate acyltransferase epsilon	Q9NUQ2	PLCE_HUMAN
NA	10.6158	12.0872	11.6784	10.0717	NA	NA	NA	11.3032	13.1287	10.449	9.62138	10.7056	11.9671	10.9721	11.2099	11.7018	10.1136	11.6241	13.429	NA	9.39007	12.4551	11.0661	13.6969	10.5816	10.1663	10.0412	11.0273	10.6678	NA	10.3306	11.2871	11.197	12.7871	11.3458	10.7603	10.7867	11.7306	NA	10.2657	13.0834	11.3528	11.7722	7.48013	10.8079	10.5382	10.3281	11.7812	11.268	11.3385	11.109	12.6174	NA	12.1634	11.9729	11.8221	10.7605	10.9194	11.232	12.248	10.9579	10.77	10.8059	11.1429	11.3149	12.9908	9.8681	10.4788	10.1705	13.0727	10.0318	NA	12.7582	9.22439	11.0105	10.529	12.3295	11.3887	12.9043	NA	11.6269	9.68452	11.2341	13.783	10.8839	11.2466	10.1854	10.8311	13.2335	11.1078	NA	11.3653	10.5464	10.9085	NA	12.6438	11.5501	10.3791	12.4351	12.9397	10.5373	11.1664	10.8502	Q9NUQ6	SPATS2L	SPATS2-like protein	Q9NUQ6	SPS2L_HUMAN
12.3912	10.6675	NA	11.1629	11.9262	12.5901	12.8335	NA	NA	11.9708	12.2387	11.6938	10.8528	11.724	12.2278	NA	12.3135	NA	11.1242	11.4553	NA	NA	11.946	NA	11.0682	12.3874	11.5042	11.4603	11.192	11.7651	11.6898	12.0729	11.4299	11.2261	11.0116	11.9419	11.6817	10.7598	11.7607	11.9835	11.7455	12.2751	11.5421	11.3897	NA	NA	11.7273	NA	NA	12.2592	11.7623	11.4187	11.713	12.2181	11.5966	11.6315	10.8058	11.2219	12.0434	11.7834	11.7445	12.2562	11.8159	NA	11.8385	12.0615	12.3906	11.3815	12.3985	11.6992	11.8997	13.0231	NA	11.5906	NA	11.5324	11.3131	11.3784	11.5447	11.7683	NA	12.0058	NA	11.4225	11.5716	11.3966	NA	11.3526	11.8375	12.114	11.3674	12.0147	11.6911	12.1501	11.5174	11.2039	11.9781	12.1096	12.4778	11.7163	11.0739	11.3241	11.3224	11.5623	Q9NUQ7	UFSP2	Ufm1-specific protease 2	Q9NUQ7	UFSP2_HUMAN
NA	NA	11.7124	11.8554	11.6621	11.8	NA	10.9945	12.1948	12.0772	11.9009	11.552	11.6394	11.8964	10.4488	11.1551	12.3547	11.8119	11.8283	11.426	10.7896	10.3965	11.4308	10.5543	12.3775	12.0883	11.7887	11.6488	12.0268	11.4366	12.0397	11.5381	10.9094	11.4054	11.9612	12.3113	10.9879	10.7591	11.6115	10.6537	11.9782	12.3332	10.964	11.7486	11.4453	11.6183	11.5075	10.87	11.4412	NA	11.7941	11.4116	11.8527	11.8626	11.6489	11.8393	11.8221	11.2797	11.4118	11.2551	11.7792	11.7077	11.4837	10.5651	11.4744	11.737	12.2179	11.1698	11.6154	11.5942	11.6661	11.4895	10.9467	12.303	11.8436	12.1222	10.9558	12.0887	11.6822	11.9188	12.6216	11.835	11.9349	11.1388	12.2592	11.6727	11.8865	11.4392	11.8422	12.3663	12.1277	12.6664	11.2877	11.4686	11.4508	11.6583	12.1037	12.0416	11.4748	11.9927	11.987	11.3975	11.2519	10.8333	Q9NUQ8	ABCF3	ATP-binding cassette sub-family F member 3	Q9NUQ8	ABCF3_HUMAN
14.3536	14.4861	13.9624	13.6637	13.9024	13.7711	13.637	13.1482	13.842	14.772	14.3608	13.7523	14.3619	14.3565	14.0769	13.6806	13.6815	12.4353	13.8481	13.4921	12.6688	12.3502	13.5554	13.9068	14.8492	12.5735	14.9782	14.3161	15.6559	14.3825	13.5909	14.6324	13.7011	14.2199	13.7791	14.2944	13.4175	13.6375	14.257	13.9256	14.7039	15.1049	14.1939	14.4342	12.825	13.4036	14.3379	13.8881	13.3989	14.5216	14.3432	12.9919	14.4049	13.1895	14.8538	15.8043	14.3013	13.423	13.9974	13.1541	14.304	14.669	13.5779	13.7063	14.9681	13.3809	14.2165	13.4106	14.2558	15.1036	13.5767	13.3135	13.2092	14.3213	14.016	15.5533	13.1161	14.8198	13.9151	14.2832	NA	13.4913	13.578	13.9349	13.7526	14.7614	13.3347	14.4951	12.497	15.3014	14.9358	13.7758	14.3827	13.0188	14.4853	13.4976	14.6369	15.3589	13.2433	14.3598	14.768	14.1509	14.1322	14.1606	Q9NUQ9	CYRIB	CYFIP-related Rac1 interactor B	Q9NUQ9	CYRIB_HUMAN
NA	NA	NA	10.2101	10.3505	NA	NA	NA	9.27711	8.94861	10.9377	NA	NA	9.83142	10.7478	9.91048	10.4213	NA	10.3028	NA	NA	10.0107	9.48291	NA	9.41802	NA	NA	NA	10.1788	10.2129	NA	NA	NA	9.74218	NA	10.5653	NA	8.95253	NA	9.21844	9.90753	9.71041	9.43617	10.8388	10.1397	NA	NA	NA	NA	NA	9.77137	NA	NA	NA	10.196	NA	10.3437	NA	9.01215	NA	NA	9.36834	NA	9.68148	9.083	10.4727	NA	NA	10.241	NA	NA	NA	8.80047	NA	9.47535	10.9917	NA	10.4232	10.3876	9.44325	11.8394	7.84107	NA	NA	NA	11.0398	NA	9.61387	NA	10.1126	NA	NA	9.08841	9.22482	10.0696	NA	NA	10.1165	NA	9.55162	8.79132	10.5987	9.66029	NA	Q9NUT2	ABCB8	Mitochondrial potassium channel ATP-binding subunit	Q9NUT2	MITOS_HUMAN
11.4588	11.3388	10.8668	10.7403	10.7061	11.6217	NA	10.4666	NA	10.9822	10.967	11.2021	11.1456	11.0822	11.2988	11.63	10.6045	11.0759	11.5578	10.9736	9.55915	10.2572	NA	NA	12.0075	NA	11.476	12.2279	12.0408	10.5769	11.3171	11.9842	10.6738	10.6814	9.99016	12.271	11.5824	9.01103	11.4149	11.2893	12.0213	12.1639	10.1801	10.7227	11.2698	NA	11.3998	11.3262	10.7558	11.2526	11.2086	NA	11.5027	11.1966	11.7029	12.4169	11.4709	10.2876	11.2855	11.4046	11.4439	NA	11.4326	10.2051	11.4508	10.2296	10.6369	11.4003	11.7588	12.6769	NA	NA	NA	11.5917	11.5185	12.4525	10.6206	11.6531	10.8931	12.0295	NA	11.1097	NA	11.4763	10.6624	12.4269	11.469	11.5329	NA	12.1271	10.8256	11.0977	11.5427	10.3297	11.9202	10.4674	11.4917	12.4409	11.2684	9.58131	11.5501	11.2509	10.3606	10.1782	Q9NUU6	OTULINL	Inactive ubiquitin thioesterase OTULINL	Q9NUU6	OTULL_HUMAN
12.0115	13.0818	12.6152	12.7395	12.9094	12.3847	12.3924	12.645	12.2713	12.7907	12.9201	12.3686	12.8542	12.7182	12.8693	12.4544	12.7352	12.8368	12.8547	13.243	12.5341	12.1225	12.4323	12.3798	13.585	11.7746	12.4126	12.7948	12.8861	12.4853	12.4878	11.9757	12.6038	12.6617	12.9165	12.3749	12.4165	12.7019	12.4347	12.1724	12.3548	13.1607	12.7917	12.8198	12.3538	12.5731	12.3077	12.3572	12.4999	12.6134	12.1581	12.2242	13.0923	12.2998	13.0978	12.9234	12.4577	12.8273	12.8068	12.7961	12.9503	12.8263	12.6611	12.5606	13.1187	12.9512	13.3928	12.34	12.9395	12.9756	11.9247	13.3883	12.3002	13.3299	12.3488	13.1944	12.2856	13.1058	12.5734	13.1382	15.0041	12.9633	12.6709	12.5527	13.1212	12.0106	12.6126	12.5862	11.9674	13.0368	12.6115	12.1286	12.5192	11.8705	12.1772	12.6356	12.9506	13.1906	12.5566	13.3372	13.0741	12.7797	12.5343	12.4863	Q9NUU7	DDX19A	ATP-dependent RNA helicase DDX19A	Q9UMR2;Q9NUU7	DD19A_HUMAN
15.25	16.2263	15.0531	16.1992	15.8711	16.3025	14.6608	15.9596	15.9076	15.5297	15.3597	16.4491	15.7681	15.5203	14.5159	14.9507	15.608	13.8894	16.1683	14.1002	15.5053	13.5115	14.6057	15.129	15.8167	14.6325	16.2136	16.4724	17.6298	15.6695	14.882	14.9964	14.83	15.5647	14.4771	15.6668	15.0698	15.6885	15.4718	14.4893	16.4641	15.9413	15.5358	15.7313	14.7014	15.0047	16.4665	14.9086	16.0168	13.0327	15.2105	14.5721	16.8686	15.37	16.0486	17.5349	16.6662	15.0875	15.9687	14.3183	16.2919	15.0675	16.853	15.1221	16.7796	15.112	14.8779	14.8697	16.2148	15.9835	15.3871	15.7214	14.1124	15.8092	15.666	17.5406	16.1964	15.8071	15.8463	15.8068	13.1621	15.4779	14.3109	14.6022	14.3145	16.592	15.3843	16.3086	13.6711	15.9388	17.4224	14.4833	15.2574	15.4045	15.6153	15.156	14.889	16.0656	15.0003	15.3742	15.3813	14.9286	15.5463	15.7053	Q9NUV9	GIMAP4	GTPase IMAP family member 4	Q9NUV9	GIMA4_HUMAN
NA	NA	10.1721	10.2688	NA	10.2158	NA	NA	NA	10.6536	10.4545	NA	10.4276	NA	NA	NA	9.14862	NA	8.01427	NA	NA	NA	NA	NA	10.4482	NA	NA	10.2682	10.5901	9.07248	NA	NA	NA	NA	NA	10.5407	NA	NA	9.98975	10.3569	10.8449	10.4646	NA	9.85761	NA	NA	10.1989	NA	NA	9.58343	NA	9.32021	NA	NA	NA	10.7866	10.1617	NA	9.6456	NA	10.8118	NA	9.92221	NA	10.7543	NA	10.4857	NA	NA	NA	NA	9.37595	NA	10.1402	9.39887	10.324	NA	9.79618	9.45415	7.76188	NA	8.80326	NA	NA	NA	9.69115	NA	9.93945	NA	10.661	NA	NA	8.92643	NA	NA	NA	NA	10.2231	NA	NA	9.91548	NA	NA	NA	Q9NUW8	TDP1	Tyrosyl-DNA phosphodiesterase 1	Q9NUW8	TYDP1_HUMAN
NA	NA	11.4858	NA	10.7359	9.50466	NA	NA	NA	11.31	10.4366	NA	9.45761	10.8793	NA	NA	10.8025	NA	10.8965	10.5701	NA	10.619	10.3799	10.769	12.2063	10.4379	10.4277	10.8856	10.3844	10.7601	NA	NA	10.3335	10.7658	10.9319	10.2544	11.247	NA	11.2378	11.3367	9.94109	11.6476	11.0189	10.7455	10.2331	11.3427	11.3209	11.1059	10.7745	11.1749	11.1732	10.8358	9.44904	11.0986	11.217	10.2756	10.9038	10.6812	10.7885	10.8707	11.3733	10.5713	10.3704	11.7054	10.7985	10.5753	11.3453	11.0864	10.911	NA	NA	NA	NA	11.695	10.7496	10.6399	11.3023	11.1555	11.2681	11.8198	NA	10.5006	NA	10.2892	11.4681	10.9545	10.6626	NA	10.7679	11.6926	10.5347	NA	10.1683	NA	NA	NA	11.7797	10.6276	NA	11.6185	11.3166	10.8897	10.8943	10.6481	Q9NUY8	TBC1D23	TBC1 domain family member 23	Q9NUY8	TBC23_HUMAN
NA	NA	NA	9.37859	9.6685	NA	NA	NA	NA	NA	NA	9.86336	NA	10.2768	9.88252	NA	NA	NA	NA	NA	NA	9.3461	NA	NA	10.0272	NA	NA	10.0097	10.5191	NA	NA	NA	NA	8.55442	NA	NA	NA	9.96684	NA	NA	NA	10.2498	8.56817	7.98005	9.02557	NA	10.754	NA	9.22365	9.95724	10.5702	NA	NA	9.54302	NA	10.6856	NA	9.22522	8.55147	NA	NA	9.00418	NA	NA	NA	10.6485	NA	NA	NA	10.0869	NA	NA	NA	8.85737	NA	9.5191	NA	8.79585	9.99939	NA	NA	NA	NA	NA	NA	NA	10.5595	NA	NA	9.89492	NA	NA	NA	NA	9.75793	NA	NA	NA	10.5651	NA	10.3522	NA	9.45967	NA	Q9NV06	DCAF13	DDB1- and CUL4-associated factor 13	Q9NV06	DCA13_HUMAN
10.6406	11.6058	10.2241	11.4438	11.3104	11.7372	NA	10.7668	9.76183	10.8479	11.4312	11.4284	11.0036	11.451	10.8512	NA	11.7031	10.5264	10.4932	11.1174	11.0117	NA	11.561	11.6392	11.5162	10.639	10.7591	11.796	12.2333	11.448	NA	10.9847	10.277	11.4005	10.3567	11.7264	11.5751	11.2688	10.556	11.9352	11.4495	11.4546	11.1887	11.2909	10.4198	10.9095	10.9384	10.2699	11.2149	10.5903	10.7688	11.3298	11.7005	11.4128	10.9994	12.1602	11.0254	10.7661	11.4337	10.5088	12.1822	10.2269	11.5938	10.5897	11.0938	11.1291	11.2582	10.2281	11.7894	10.0109	10.4251	11.3878	10.8267	10.5136	11.3882	12.0692	10.4615	11.48	11.5921	10.8221	11.2255	11.5178	11.1178	8.62351	10.8019	11.2132	10.3597	12.0569	NA	11.8606	11.1241	9.97867	11.2889	NA	11.6901	11.4307	11.109	11.335	10.5988	11.3649	11.9515	11.3871	11.1283	11.8872	Q9NV31	IMP3	U3 small nucleolar ribonucleoprotein protein IMP3	Q9NV31	IMP3_HUMAN
11.3889	11.43	11.1964	11.6613	11.1129	11.2801	11.1109	10.8056	11.4964	11.6698	11.5007	11.3493	11.6696	11.4036	11.3086	11.0252	11.6923	10.9931	11.8266	11.2691	10.4824	10.893	11.0322	11.0241	11.6865	11.9067	11.3182	11.3232	11.3648	11.4501	11.1433	10.8202	10.5519	11.4732	11.9136	11.3037	11.1704	11.1205	11.4479	11.0746	11.2364	12.3603	11.6017	11.2499	11.239	10.5358	11.1229	10.9386	11.668	11.047	11.386	11.409	12.3606	11.0151	11.6729	11.5716	11.1439	11.5195	11.3929	10.8025	11.5861	11.7524	11.4549	11.0771	11.4436	11.7503	11.515	11.6245	11.4855	11.4414	11.9254	11.4403	10.8307	11.5153	10.909	11.1855	12.0219	11.9945	11.4663	12.2769	NA	11.7764	NA	11.2152	11.6034	11.7313	11.4851	11.4029	11.777	12.1397	11.6415	11.9443	11.7655	11.1807	10.9797	12.2506	11.9848	11.2993	10.3879	11.6494	11.4633	11.8377	11.8885	11.5843	Q9NV70	EXOC1	Exocyst complex component 1	Q9NV70	EXOC1_HUMAN
11.4237	10.8946	NA	11.0059	10.8839	11.483	NA	10.3243	NA	10.7396	9.76316	NA	9.70432	11.327	10.7596	NA	10.4761	10.7447	10.5702	11.5664	10.8113	NA	NA	10.0203	10.9799	11.2773	11.516	11.8536	12.022	10.49	10.2576	11.0457	10.9985	NA	10.2151	11.3315	NA	11.2739	NA	NA	10.7737	10.8023	10.745	10.3592	9.80267	9.93837	10.5146	12.4828	10.5443	9.98732	10.4754	9.97474	10.9278	11.3546	10.3845	11.501	11.1679	10.5157	NA	10.8729	11.4851	NA	11.2365	10.2049	11.0483	11.1447	11.5276	10.1629	10.2567	NA	NA	12.2422	9.70291	11.3597	9.87915	10.6934	NA	11.47	10.7212	9.99059	10.5492	10.9997	9.98962	NA	NA	11.0445	10.7001	10.1735	NA	10.9093	11.0328	NA	11.0277	NA	10.8684	NA	NA	11.5889	10.4455	11.2885	11.9862	11.3427	11.6053	11.6326	Q9NV88	INTS9	Integrator complex subunit 9	Q9NV88	INT9_HUMAN
9.67113	NA	9.42348	9.26181	9.5795	10.0472	NA	9.33884	9.88559	NA	NA	9.53052	10.3852	10.0497	9.44045	10.0151	10.8047	9.27929	10.3222	NA	8.76857	8.9557	8.57561	8.64233	9.68482	8.3139	NA	9.70341	10.0708	9.61823	9.49553	10.3979	NA	9.35329	9.03282	10.1753	NA	9.00321	NA	9.89204	9.52365	9.57726	8.36427	9.15411	NA	NA	9.77281	10.2322	NA	NA	10.3211	9.62878	10.5367	NA	9.68565	NA	NA	10.1216	9.56253	NA	11.0884	9.61846	9.15129	10.4537	8.83411	10.5483	9.80772	8.8211	9.35276	10.2472	NA	NA	6.98449	9.35251	9.71639	9.18835	NA	9.25037	9.53742	9.62778	NA	8.18613	10.0083	10.3205	NA	10.0403	9.51198	NA	NA	9.61984	NA	9.60033	NA	NA	10.4688	NA	9.37479	8.83083	9.28887	NA	10.3438	9.78963	NA	9.26926	Q9NVA1	UQCC1	Ubiquinol-cytochrome-c reductase complex assembly factor 1	Q9NVA1	UQCC1_HUMAN
14.6088	14.2235	15.2059	14.8761	14.7637	14.5193	14.9045	14.3634	15.063	15.2969	14.332	14.8927	14.6689	14.9023	15.0771	14.6985	14.8974	14.376	14.7437	15.1553	14.594	13.8289	14.5486	15.0527	15.5885	14.749	14.9359	15.2276	14.8343	14.44	14.4609	14.6569	14.6535	14.7279	15.4468	14.6512	14.3959	14.7044	15.0801	15.45	14.687	15.4153	14.6238	14.6756	14.7638	14.6603	14.4091	14.9696	14.9014	14.5834	14.9638	14.865	14.5041	14.8472	15.5127	14.6777	15.3519	15.1308	15.3948	14.2561	14.9764	14.9013	15.0447	14.9251	14.7356	14.6941	15.5964	14.8358	14.5336	14.618	14.693	15.2871	14.382	15.4664	14.5035	14.3912	15.1635	15.3214	14.7426	15.4647	13.6076	14.8404	14.4822	14.906	15.2467	14.8886	14.5104	14.4574	15.1834	15.3897	14.9124	15.2076	15.5351	14.9005	14.6588	14.7546	15.5576	14.7613	14.704	15.308	15.0912	14.5952	15.2248	15.2704	Q9NVA2	SEPTIN11	Septin-11	Q14141;Q92599;Q9NVA2	SEP11_HUMAN
NA	NA	NA	11.3015	11.1556	10.8556	NA	NA	11.7277	NA	NA	NA	NA	11.707	NA	NA	11.3549	11.3319	11.9235	NA	NA	NA	NA	NA	11.0313	NA	NA	10.4125	11.5043	11.7074	NA	NA	NA	10.5722	NA	10.9777	NA	NA	NA	11.0638	11.115	11.8266	NA	11.4672	NA	NA	8.20564	NA	11.6318	NA	11.1937	NA	11.5816	10.9005	11.312	10.5893	10.557	NA	NA	11.8106	11.9625	11.5448	NA	NA	NA	12.3745	NA	10.9399	10.4596	11.2294	NA	10.9017	NA	10.865	NA	NA	NA	11.1398	NA	NA	NA	10.4152	NA	10.6949	NA	11.5624	10.3944	NA	NA	10.7376	11.1215	10.4202	10.814	NA	NA	NA	NA	11.2787	NA	12.1145	NA	10.0432	10.719	11.0564	Q9NVA4	TMEM184C	Transmembrane protein 184C	Q9NVA4	T184C_HUMAN
NA	9.55489	9.221	NA	NA	NA	NA	NA	NA	NA	10.0393	NA	NA	9.61562	NA	NA	10.116	NA	NA	NA	NA	NA	NA	NA	10.1518	NA	8.85967	NA	NA	NA	NA	9.37836	8.3048	NA	NA	NA	NA	NA	NA	NA	8.28527	9.94474	8.08839	NA	9.66445	NA	NA	NA	NA	10.2185	NA	NA	NA	NA	NA	10.2477	9.73193	NA	9.79064	NA	10.5987	10.1321	NA	NA	NA	NA	10.5001	NA	NA	NA	NA	8.98344	NA	9.35182	NA	9.34422	NA	NA	NA	10.2799	12.1818	9.37999	NA	NA	NA	NA	NA	NA	NA	10.0197	NA	NA	NA	NA	NA	NA	NA	8.34994	NA	10.4351	10.0358	9.62963	NA	NA	Q9NVC3	SLC38A7	Putative sodium-coupled neutral amino acid transporter 7	Q9NVC3	S38A7_HUMAN
NA	13.317	12.5625	NA	11.9833	12.8925	NA	12.982	13.2542	12.7941	NA	NA	11.2955	NA	12.2856	12.5863	12.3972	12.4345	12.507	11.7802	12.9757	12.5158	NA	12.1163	11.8897	13.1473	12.8037	11.9055	12.4408	11.5046	12.6968	12.7999	12.9322	12.7657	12.2848	NA	13.0921	12.2437	11.9472	12.793	12.1681	11.9573	12.7107	12.633	13.2098	12.9948	12.3264	12.9613	13.1077	12.7075	12.2978	12.9478	12.1136	12.6199	12.6914	12.666	12.7185	11.4982	11.6814	12.7351	12.6986	13.4287	12.3952	12.8266	12.1489	12.7413	12.5346	12.1116	12.3204	12.4059	13.0121	13.384	12.6446	NA	12.1013	NA	12.6026	11.7072	11.4925	12.2126	12.5407	12.2466	13.793	12.2245	12.2601	12.4923	11.9102	12.3972	13.0055	12.4983	12.0834	12.5038	12.4752	13.1132	13.1912	12.975	12.7227	11.9721	11.8546	11.422	11.7892	12.3258	12.5379	11.9441	Q9NVC6	MED17	Mediator of RNA polymerase II transcription subunit 17	Q9NVC6	MED17_HUMAN
14.0605	14.1681	14.6308	14.5222	14.406	14.4486	14.0831	14.1303	14.4202	14.0657	14.0717	14.5134	14.222	14.9076	14.214	14.4059	14.6342	14.4623	14.7814	13.759	13.9479	13.2347	14.1041	14.4407	13.9861	14.6132	13.8675	14.2373	13.2337	14.9875	14.1134	14.3577	14.1548	15.2398	15.1112	13.7722	14.5009	14.9975	14.8262	14.7588	14.0345	14.2341	14.9149	15.0844	14.8517	13.957	14.1676	14.2984	14.4558	13.7921	14.5464	14.6944	14.248	14.3123	14.0154	13.3901	14.3437	14.6724	14.6997	14.1073	14.1823	14.1751	14.3979	14.3545	14.5908	14.7052	13.8169	14.494	13.919	13.8006	14.4069	14.4264	14.3364	13.8157	13.6646	13.3803	14.8329	14.5329	14.5982	14.0628	NA	14.7288	14.3825	14.145	14.1313	14.1699	14.5073	14.5222	14.4963	14.2729	14.3364	14.2041	14.3063	14.7707	14.029	14.0599	13.8013	14.2177	14.4392	14.04	13.7195	14.2995	14.2828	14.0224	Q9NVD7	PARVA	Alpha-parvin	Q9NVD7;Q9HBI1	PARVA_HUMAN
NA	NA	12.2148	11.4117	10.7427	10.7713	12.4349	11.7981	11.554	11.1071	10.5463	11.4824	11.627	11.6524	11.0852	NA	11.5201	10.1024	11.3148	NA	9.29125	NA	11.8582	11.0516	11.6035	NA	NA	11.6157	11.1732	11.525	11.6876	10.984	11.1988	10.3219	10.2496	10.9809	NA	10.8528	9.96107	10.8471	10.8649	11.4576	NA	11.3628	11.472	11.1276	NA	9.88469	11.1768	NA	11.6328	10.0755	10.9729	11.5748	11.7674	9.78202	11.2058	9.38345	11.4184	9.994	10.1031	11.0177	10.6012	11.0849	10.7693	12.6225	11.5966	10.9531	NA	11.8968	NA	10.0568	10.9437	11.5896	NA	10.401	11.6542	11.6143	NA	11.5737	NA	10.9421	11.4669	10.5847	NA	10.7431	10.6839	NA	10.4289	11.9932	10.5089	11.3118	11.8831	9.68531	NA	11.6127	11.4275	11.1231	NA	11.2442	11.9736	11.5714	10.421	11.6983	Q9NVE5	USP40	Ubiquitin carboxyl-terminal hydrolase 40	Q9NVE5	UBP40_HUMAN
12.4744	11.81	12.5207	12.7027	12.4102	12.0604	12.5546	12.2352	12.4326	12.0472	12.431	12.85	12.614	12.7305	12.1372	12.461	12.248	12.2803	12.3893	12.2709	12.5966	11.8668	12.3553	12.3343	12.5239	12.1355	12.4841	12.1134	12.4671	12.8334	12.4082	12.3175	12.0833	12.2639	12.267	12.1772	11.8635	12.6933	12.2988	12.2028	12.0344	12.2443	12.5217	12.0488	12.5089	11.9389	12.7593	12.2676	11.8982	12.5499	12.6557	12.2392	12.4686	12.4189	12.1087	12.1054	12.3869	12.363	13.0089	12.0528	11.5782	11.7882	12.8706	12.3031	12.9018	12.3812	12.0294	12.5235	12.466	12.2675	12.3511	12.5509	12.5505	12.6627	12.039	12.4303	12.3125	12.0488	12.3677	12.1985	12.8977	12.5538	12.6709	11.5765	11.8221	12.3295	12.4821	11.9305	11.9166	12.5275	12.6932	11.5698	12.5252	12.0752	11.7924	11.8751	12.595	12.23	12.3574	12.5523	12.7213	12.3055	12.3937	12.4653	Q9NVE7	PANK4	4'-phosphopantetheine phosphatase	Q9NVE7	PANK4_HUMAN
10.915	10.219	11.0969	10.1055	10.6777	10.8761	NA	10.4172	NA	11.4497	10.6635	10.7872	10.5602	9.83284	10.1178	10.8088	9.4352	11.0642	10.5268	11.3355	10.277	10.4828	10.8178	10.3907	11.4263	10.5628	10.4051	10.4003	10.3098	10.3507	11.5406	10.4672	10.0524	10.5623	11.3273	10.9729	10.6267	10.6775	11.06	9.74258	10.6262	10.9925	9.86725	10.9449	10.1994	10.7865	10.5705	10.7764	9.67888	10.4529	10.5934	10.5828	9.76491	10.9667	11.1984	10.2991	9.67938	11.6222	10.4552	11.3243	10.9039	11.2054	10.2022	10.3294	11.0446	NA	11.545	11.4006	9.92112	10.9642	NA	11.1577	10.1254	11.7734	10.6024	10.6426	9.99087	11.1484	10.0816	11.2348	NA	10.3679	10.2298	10.2537	10.7638	10.2352	11.4069	9.77229	10.197	10.99	11.2282	11.0931	10.9788	9.43402	9.36661	9.1633	11.1535	11.0465	10.072	12.0268	11.8621	11.1905	10.4663	10.7783	Q9NVG8	TBC1D13	TBC1 domain family member 13	Q9NVG8	TBC13_HUMAN
10.5214	10.8799	9.26285	10.2831	10.7356	9.28512	NA	10.2176	12.3329	11.3342	11.6838	10.8729	10.5162	11.575	9.84428	11.3937	11.1323	10.6913	11.9628	10.013	9.6006	NA	10.6208	10.6563	10.7025	NA	10.955	10.8439	10.1277	10.9445	10.544	NA	NA	10.9069	NA	10.403	10.923	11.1927	10.4787	10.5826	10.3471	11.3229	9.88912	11.181	10.0017	12.1143	11.2251	11.4455	NA	NA	9.81972	10.8013	11.3211	10.5929	11.3655	10.3838	11.1446	11.1193	10.5735	11.9625	10.8489	11.5948	10.6185	10.9979	10.7655	11.4629	11.3698	10.8019	10.7781	10.4129	NA	12.2371	11.3444	11.4761	9.93527	10.807	NA	11.1118	11.7492	11.1875	NA	9.96572	NA	10.9424	NA	11.3874	11.063	9.48083	9.59572	11.3328	10.6523	10.6122	10.9798	NA	11.29	NA	10.9905	11.4791	11.0175	9.76515	11.8207	10.7307	10.8819	10.2512	Q9NVH0	EXD2	Exonuclease 3'-5' domain-containing protein 2	Q9NVH0	EXD2_HUMAN
11.9119	11.6745	11.8499	12.2579	11.7214	11.8502	11.9517	11.5521	11.7192	11.7865	11.6786	11.9813	12.1981	11.8639	10.885	11.431	12.2018	11.9699	12.4812	11.7549	11.2961	12.2366	11.3661	10.9802	12.1909	11.8717	11.9193	12.3172	12.1687	12.0293	11.1211	12.3666	11.4261	12.2014	11.5487	11.9504	11.1098	12.1358	12.1466	11.4345	12.0699	11.9082	11.8807	11.8188	10.8709	11.1558	11.1928	11.524	11.677	11.9216	11.712	11.6602	12.0136	11.6136	11.4514	11.3209	11.9349	12.1832	12.3266	10.981	11.7187	12.3914	11.8	11.7241	12.2378	12.2816	11.9072	11.7093	11.8695	11.8395	12.1652	12.0723	11.8332	11.4786	11.2767	11.3523	11.6282	11.9323	12.0235	11.2447	13.3898	11.894	11.9294	11.6226	12.2552	11.8967	11.6861	11.5165	10.6172	12.2614	12.0452	11.6283	11.9017	10.7934	11.81	10.7354	12.1363	11.8204	11.0033	11.1656	12.5624	11.8366	11.3195	11.5352	Q9NVH1	DNAJC11	DnaJ homolog subfamily C member 11	Q9NVH1	DJC11_HUMAN
NA	NA	12.9651	13.452	13.3395	NA	NA	NA	13.6728	12.6735	13.5905	NA	12.8378	13.2194	13.4169	13.484	13.8856	NA	NA	13.2915	NA	12.5981	13.3822	13.8211	13.81	13.3653	13.1708	14.1037	NA	13.1234	13.4006	13.1465	13.2496	13.8783	13.0649	13.7918	13.2362	13.6033	13.1917	13.3535	13.7942	13.4574	13.4499	14.0715	13.5497	13.7591	13.6666	14.0893	NA	13.8554	NA	14.2278	13.9327	NA	13.1399	NA	13.4239	13.0581	NA	NA	NA	13.6875	13.3233	13.1525	13.6189	13.5575	12.6863	13.6922	13.6375	NA	13.3891	13.1075	13.5575	13.2759	13.585	13.1696	13.6048	13.0575	13.1978	13.0988	NA	13.469	12.9512	13.3951	13.3228	NA	13.7302	13.8069	13.9626	13.411	13.9085	12.9405	13.8461	13.9386	13.9036	13.4535	14.2339	13.0695	NA	13.2765	14.3119	13.7829	13.8535	NA	Q9NVH2	INTS7	Integrator complex subunit 7	Q9NVH2	INT7_HUMAN
12.8319	10.7919	11.913	13.2233	12.1425	12.2689	12.1648	10.8032	12.3692	11.8229	11.9115	12.8401	13.1508	12.8221	11.5611	12.7823	14.0169	12.299	12.4077	10.1942	12.2646	12.6816	NA	11.4157	11.6649	12.2419	12.5316	11.6798	11.59	12.4674	11.4536	13.6414	12.1559	12.3606	11.3467	11.7395	11.4929	12.4317	12.0318	12.1652	12.5176	11.6772	12.3497	12.5542	12.216	11.5	12.2434	11.3811	12.3753	12.1955	12.0543	12.4428	11.8317	13.0301	11.6551	11.4612	12.68	11.6442	12.8227	11.9096	11.0067	13.2983	12.529	12.6082	12.3919	13.3718	12.1332	12.1062	12.0314	12.9941	12.7816	13.134	12.4679	11.7278	11.1681	11.6977	12.5285	11.7502	12.4669	NA	12.3731	12.2109	12.4253	13.6147	10.6203	13.051	12.5286	10.6302	12.356	11.6264	12.4541	11.8877	12.5558	12.6702	10.8042	11.4238	11.3384	12.435	11.9313	12.2213	11.88	12.3227	11.8178	11.508	Q9NVH6	TMLHE	Trimethyllysine dioxygenase, mitochondrial	Q9NVH6	TMLH_HUMAN
NA	NA	NA	NA	NA	NA	NA	NA	NA	NA	NA	NA	NA	NA	NA	NA	NA	NA	NA	NA	NA	NA	NA	NA	NA	NA	NA	NA	NA	NA	NA	NA	NA	NA	NA	NA	NA	NA	NA	NA	NA	NA	NA	NA	NA	NA	NA	NA	NA	NA	NA	NA	NA	NA	NA	11.2726	NA	NA	NA	NA	NA	NA	NA	NA	NA	NA	NA	NA	NA	NA	NA	NA	NA	NA	NA	9.19922	NA	NA	NA	NA	NA	NA	NA	NA	NA	NA	NA	NA	NA	NA	NA	NA	NA	NA	NA	NA	NA	NA	NA	NA	9.68275	NA	NA	NA	Q9NVI1	FANCI	Fanconi anemia group I protein	Q9NVI1	FANCI_HUMAN
13.5172	12.8116	12.8327	13.791	13.6712	13.4368	12.7127	12.9761	13.325	13.6444	13.7766	13.3926	13.5562	13.9822	12.9687	13.2374	14.6016	13.3857	14.4835	13.5709	13.3667	14.0337	13.5854	12.8032	13.608	12.9215	13.4434	13.8155	13.4366	13.4488	13.1577	14.0259	12.798	13.5098	12.843	14.1037	13.1527	13.3523	13.3493	13.3909	14.1728	13.9005	13.1532	13.3433	12.8783	13.0953	12.4897	12.639	13.4609	12.915	13.8633	13.1582	14.1301	13.1727	13.4963	13.6382	14.2454	13.4546	13.7472	13.4764	13.9248	13.7056	13.326	13.0773	13.7383	14.4172	13.5921	13.2142	14.0393	13.6434	13.7677	13.2344	12.9367	13.246	13.2878	13.6007	13.2071	13.7559	13.814	13.2965	12.1947	13.3074	13.9896	13.9701	13.068	13.9952	13.131	13.5294	13.175	14.1945	13.8854	12.9796	13.1124	12.9619	13.5337	13.1421	13.9384	14.105	13.1849	13.0661	13.9836	13.6518	13.4448	13.1277	Q9NVI7	ATAD3A	ATPase family AAA domain-containing protein 3A	Q5T9A4;Q9NVI7	ATD3A_HUMAN
14.8751	14.3638	14.9631	14.8627	14.6431	14.8632	13.9239	14.1264	14.3432	14.3692	14.6523	14.4702	15.0296	14.9708	14.0828	14.2173	15.2251	14.935	14.8414	14.6483	14.2057	14.4418	14.3455	14.1895	15.0637	14.2396	14.858	14.7857	15.083	14.4389	14.7192	15.5537	14.047	14.7454	14.8766	14.9905	14.9232	14.5619	15.004	14.4409	15.1088	14.9676	14.5574	14.7144	14.2421	14.3389	14.4129	14.6345	14.2737	14.7972	14.7876	14.3373	15.0098	14.6481	14.8227	14.6733	14.3914	14.9269	14.6635	14.7193	14.6042	15.8241	14.4604	14.5717	14.9058	15.2719	14.8367	14.3722	14.8412	15.6601	14.875	13.9478	13.9598	14.7036	14.6397	14.8155	14.322	14.9996	14.8595	15.2286	15.2049	14.9954	14.6285	15.212	15.0356	14.7334	14.6915	14.5697	14.3484	15.1791	14.6809	14.4875	14.702	14.2463	14.3594	14.428	15.0274	14.911	14.6623	14.8937	14.7976	14.864	14.4963	14.6456	Q9NVJ2	ARL8B	ADP-ribosylation factor-like protein 8B	Q9NVJ2;Q96BM9	ARL8B_HUMAN
11.2612	11.6027	NA	12.2044	11.4335	11.4642	11.8747	10.9359	11.4832	11.6709	11.8341	11.9789	11.7341	11.9133	11.4667	12.9954	11.7165	11.3319	12.2354	11.6122	12.005	11.1567	12.1227	11.7248	10.9575	NA	10.992	12.0824	12.0319	12.1946	10.7222	11.4352	11.1515	11.7836	10.825	11.695	11.5761	11.5124	11.3777	11.9345	11.7048	11.3886	11.7858	11.6023	11.6956	11.0644	11.5449	11.7954	12.1137	12.0367	11.7926	NA	11.7181	NA	10.8594	12.2232	11.7456	11.5356	11.7051	11.1254	11.9412	10.9299	11.4905	10.8506	12.2182	12.0168	11.775	12.1725	12.0094	11.4454	11.6965	12.4404	12.3464	11.3307	11.372	12.0417	11.3849	11.5908	11.674	11.9345	NA	11.3755	11.5198	11.4761	11.517	11.6715	11.7042	11.4287	11.465	11.8042	11.9519	12.1087	12.2074	11.4113	NA	12.5879	12.1185	11.3007	12.5051	11.5583	11.4619	12.1672	11.7553	11.686	Q9NVM6	DNAJC17	DnaJ homolog subfamily C member 17	Q9NVM6	DJC17_HUMAN
11.8066	10.7487	9.9062	10.8229	10.7735	10.716	NA	10.4359	NA	10.3838	11.0201	11.3233	10.4619	11.1524	10.3706	NA	10.3709	10.5703	10.7434	NA	10.7777	9.19577	10.3794	10.4843	10.8309	10.2635	10.7866	11.7361	11.2395	10.4146	10.7315	9.74415	NA	10.8695	9.82382	11.4484	10.5745	9.89289	9.80129	10.6008	10.5303	11.5406	10.3633	10.9886	9.69251	10.763	10.4203	9.3291	10.6503	10.9624	10.7018	NA	10.5878	10.5227	11.2926	11.4719	11.0183	10.6383	10.4713	10.1206	11.2776	10.67	10.5505	10.5288	10.9723	11.1955	11.1177	11.2247	10.6411	11.1527	NA	10.6602	10.6374	10.6591	10.6457	11.3924	11.244	10.5476	11.4737	10.7414	NA	10.3191	10.3506	10.3814	11.0481	10.2454	10.281	10.2493	10.9927	10.8547	11.0647	10.5339	10.4246	10.4716	10.5426	9.81241	11.2085	11.9497	9.25997	10.4529	11.5159	9.92717	10.789	10.871	Q9NVM9	INTS13	Integrator complex subunit 13	Q9NVM9	INT13_HUMAN
NA	NA	NA	9.58706	10.0111	9.71634	9.05525	NA	NA	8.90669	9.57852	NA	9.66998	9.09372	10.4565	NA	9.13125	NA	9.1286	8.86866	NA	NA	10.5682	8.74126	10.3489	NA	9.88166	10.026	9.49634	7.86189	NA	NA	NA	NA	NA	NA	NA	NA	9.05881	9.84905	NA	10.7474	NA	NA	8.37892	NA	NA	NA	9.78836	NA	8.75156	NA	NA	NA	9.99944	11.115	NA	NA	9.38145	NA	10.0128	9.84827	NA	NA	NA	9.48245	NA	9.80638	NA	NA	NA	9.55319	NA	9.29572	NA	9.36536	NA	9.23612	9.9253	10.0938	NA	9.95903	NA	NA	10.1404	9.42585	NA	8.91176	NA	10.1662	9.05628	NA	NA	NA	8.68439	NA	8.66864	NA	NA	NA	10.6311	NA	10.0492	10.5287	Q9NVN8	GNL3L	Guanine nucleotide-binding protein-like 3-like protein	Q9NVN8	GNL3L_HUMAN
12.2433	10.8561	10.7197	11.2314	11.2002	11.3402	11.4731	11.3469	10.7981	10.8522	11.1241	11.439	11.0036	11.7553	11.3423	10.8018	12.1106	11.6853	11.4945	10.2633	10.8123	10.586	11.2788	11.0811	11.5597	10.3283	11.4131	11.6463	11.9872	11.2106	10.9009	11.7756	11.3448	11.4373	10.7637	11.3734	10.3924	10.9868	11.326	10.6107	11.8684	11.9632	11.7336	11.912	11.4682	11.2507	11.8304	11.6879	11.5507	11.5846	11.1855	10.9611	11.7615	10.8908	11.5488	12.0371	11.2293	11.3334	11.6203	11.2657	11.4971	10.7205	11.4547	11.9594	11.6142	12.0389	10.7312	11.5154	11.0522	11.282	11.4209	11.7158	10.9796	11.3277	11.26	11.6239	10.9155	11.2947	11.3065	10.1519	NA	11.6357	10.7736	10.8136	11.147	11.694	11.1044	11.0348	11.0962	11.7237	11.3452	11.342	11.6334	11.5859	10.4747	11.06	11.4234	11.568	11.4259	10.6532	11.879	11.5021	11.8478	11.6793	Q9NVP1	DDX18	ATP-dependent RNA helicase DDX18	Q9NVP1	DDX18_HUMAN
NA	10.5699	9.87789	9.66309	10.2704	8.36943	NA	9.33403	NA	10.3536	9.28698	9.85126	9.90266	8.7828	10.1081	NA	9.74175	9.43073	9.82614	NA	8.20654	9.25506	NA	8.63044	10.0339	8.73478	NA	9.79151	9.49126	9.87371	9.37575	9.1746	8.90491	8.71205	8.31997	10.4437	9.75224	9.45606	8.80947	9.01084	10.2186	9.83431	9.26182	9.22835	NA	9.89148	9.1351	NA	8.64203	NA	NA	7.36989	10.107	9.5745	10.1266	10.7033	10.9365	8.5573	9.60676	8.88546	9.21177	NA	11.2793	8.66064	9.9885	9.42747	9.85948	9.29917	8.8301	10.1234	10.6349	10.7352	NA	9.31767	NA	9.79856	NA	9.33791	10.6695	9.09069	NA	10.3544	NA	9.55147	10.5682	9.5143	9.29438	NA	9.33275	8.97145	9.10623	NA	9.61868	NA	NA	10.2218	9.42292	8.82373	9.61356	NA	9.62125	7.642	8.83116	9.69541	Q9NVR2	INTS10	Integrator complex subunit 10	Q9NVR2	INT10_HUMAN
12.9135	12.5379	13.5109	13.1108	12.886	13.1157	11.9935	13.1935	12.2574	13.1152	12.7459	13.2249	13.0028	12.9749	12.3783	12.9747	12.3335	13.9318	13.1097	13.82	13.3159	12.7903	13.1775	12.9387	12.6415	12.9891	12.8127	12.742	13.1403	13.0028	12.851	13.1792	12.9957	12.5959	13.2642	12.6799	12.2766	12.9451	13.3897	12.4375	12.4631	12.2663	12.6705	12.6512	12.8061	12.2498	11.7261	12.9979	12.602	12.9966	13.0147	13.2416	12.7166	12.5314	13.6008	13.0697	12.4344	13.2464	12.9612	12.8079	12.7412	12.2922	12.5353	12.691	12.8458	11.9737	13.3896	13.1089	12.1437	11.1994	13.0956	12.4916	12.6022	13.1911	13.0361	12.7315	12.583	13.3396	13.3634	13.7499	NA	12.7447	13.3621	12.5329	13.151	12.5834	13.2449	13.0871	12.4992	12.5542	12.8349	12.8762	13.1554	12.6153	13.1021	12.2513	13.2163	12.9028	13.1984	13.6415	13.4928	12.7678	12.5377	12.7869	Q9NVS9	PNPO	Pyridoxine-5'-phosphate oxidase	Q9NVS9	PNPO_HUMAN
10.8734	11.4135	11.0519	11.5389	11.1795	12.0141	10.9662	10.6718	11.2602	11.6192	11.3253	11.1714	11.7064	11.788	11.5537	11.7171	11.9136	11.5379	11.8362	11.6919	11.6268	10.8775	12.1483	10.9229	11.6479	11.2015	11.328	10.5093	11.6657	12.0647	11.5283	11.9429	11.1282	11.7736	11.6944	11.3076	11.2024	11.537	11.5574	10.9954	11.8725	11.438	11.3751	11.5677	12.1169	11.1318	10.7218	10.5582	10.9981	11.2561	11.985	11.4826	11.5397	11.579	11.146	11.3465	11.0977	12.0523	11.8165	11.6132	11.0613	11.5953	11.0848	11.6078	11.8145	12.241	12.1828	11.5923	11.7505	11.7797	11.4348	11.8642	10.5993	11.0432	11.5206	11.7669	11.2484	11.2686	11.8215	11.3988	NA	11.6483	12.1337	11.9873	11.9672	11.8753	11.4977	11.8663	10.946	12.1339	11.4777	11.1941	11.6124	11.8187	11.0876	11.2885	11.7104	11.5142	11.9794	11.1484	11.475	11.6157	11.2986	11.6672	Q9NVT9	ARMC1	Armadillo repeat-containing protein 1	Q9NVT9	ARMC1_HUMAN
NA	10.1742	8.5378	10.088	10.3801	10.3278	10.2398	NA	NA	NA	9.04389	9.9909	9.18277	9.58129	NA	10.0853	10.3531	10.1743	10.3205	9.52537	NA	NA	10.057	NA	9.92566	NA	9.23856	9.5742	10.1527	NA	NA	NA	NA	9.57084	8.91171	8.52057	NA	NA	9.49451	9.29967	10.5627	9.89365	8.52734	NA	9.93973	NA	9.07773	NA	NA	NA	10.1995	NA	10.577	9.14091	NA	9.74113	NA	8.44405	9.56609	9.14519	9.08246	10.8649	9.53115	9.47046	10.4783	11.0839	NA	9.33072	9.60696	NA	NA	NA	8.22978	7.74997	9.87476	NA	NA	7.24443	10.0695	10.3755	NA	9.98095	9.89128	NA	NA	NA	9.55015	NA	NA	10.1306	8.99712	NA	NA	9.4522	10.1317	NA	9.72838	9.99142	NA	NA	9.6327	9.06817	9.56033	9.9508	Q9NVV4	MTPAP	Poly(A) RNA polymerase, mitochondrial	Q9NVV4	PAPD1_HUMAN
12.5755	13.199	13.1078	12.9853	13.6312	13.3535	12.8859	13.4834	12.8814	13.8089	13.5557	13.4938	13.4258	13.7875	13.1271	13.0467	13.7042	13.1453	13.7976	13.5688	13.3773	11.3953	13.0104	12.8119	14.2092	13.0684	13.7132	13.949	14.4278	13.3181	13.0137	13.3132	13.1312	13.2367	13.2294	13.7548	13.2438	13.1618	13.1903	13.129	13.8431	14.4111	13.0061	13.0645	13.2687	13.2245	13.2451	13.2258	13.6812	12.7852	13.2671	12.9891	13.4165	13.1528	13.7403	14.5017	14.0307	13.1951	13.481	13.3068	13.4918	13.76	13.6836	12.8078	13.9228	13.5081	13.7607	12.7532	12.9162	13.0856	13.1533	13.3757	12.0304	13.7627	13.7583	14.004	13.6212	13.8101	13.2453	14.1149	13.246	13.005	13.156	13.0734	13.8439	13.3974	12.4822	13.2111	12.482	14.3395	13.7312	12.9914	13.3397	12.4188	13.4603	12.5743	13.8623	13.8643	12.7653	13.5987	13.4033	13.3939	13.1597	13.2817	Q9NVZ3	NECAP2	Adaptin ear-binding coat-associated protein 2	Q9NVZ3	NECP2_HUMAN
NA	NA	11.3115	10.1822	10.984	11.0391	NA	11.2621	11.4141	10.7702	10.9078	10.517	10.3077	11.1816	11.1939	10.219	11.2485	11.2697	10.5472	10.5297	10.5251	NA	10.8289	11.4505	10.9382	11.2346	10.9557	10.8734	10.1375	10.632	11.0829	10.4455	NA	10.256	10.4917	11.1166	11.0357	10.2185	11.0983	10.8652	11.2273	10.9584	10.5728	10.7526	11.6235	11.0521	10.4043	10.2961	10.1997	11.8096	10.463	NA	11.3416	10.5276	11.0731	10.6367	11.0076	10.7542	10.3812	10.5335	11.2556	NA	10.9685	10.142	10.8591	11.0237	11.597	11.7159	10.4445	10.7656	11.3176	11.9519	11.1082	10.8169	11.2372	10.679	9.16846	10.2528	10.8665	10.7217	NA	10.8581	NA	11.0126	11.3744	10.7989	11.585	11.1192	NA	11.2389	10.9447	11.5124	11.55	9.9784	10.7382	9.1338	10.8899	11.1872	10.1643	10.7482	11.3834	NA	11.0279	10.7779	Q9NW13	RBM28	RNA-binding protein 28	Q9NW13	RBM28_HUMAN
NA	NA	10.3491	10.562	10.6812	11.7538	10.5696	10.4466	9.96586	10.3557	10.917	10.6355	10.8881	10.7636	11.2841	9.65596	11.3617	10.2571	10.8927	11.1602	9.89773	11.3218	10.4488	10.9894	10.7265	9.53455	10.8696	11.1583	10.1661	10.881	9.98975	NA	9.86002	10.5583	11.0545	10.8538	10.6141	10.6165	10.531	10.2892	10.3824	10.8718	10.2423	11.5766	10.2848	10.9019	9.40894	11.0111	9.96527	10.9353	10.3731	9.92177	10.9932	9.00657	9.93756	9.64501	11.3563	10.7022	10.8077	10.5908	11.4933	10.913	10.5827	10.7473	11.7294	10.3274	9.16192	11.0072	11.2541	11.4496	11.6301	11.2075	9.98769	11.0078	10.4659	10.7712	11.1169	10.5123	11.0002	11.0705	11.9765	10.5067	9.13849	10.4975	NA	10.9562	10.4833	10.5034	NA	10.9528	10.5805	10.4636	10.3448	10.2687	10.8846	10.5471	10.3406	9.99621	10.1323	10.9455	10.681	10.9609	10.7027	10.3912	Q9NW15	ANO10	Anoctamin-10	Q9NW15	ANO10_HUMAN
10.7821	10.4353	NA	10.4622	NA	9.84768	NA	NA	NA	9.73251	NA	9.80043	10.2006	10.555	11.2227	NA	10.6675	10.0515	NA	NA	10.3554	10.2249	9.75954	NA	9.70884	NA	NA	10.6096	10.8708	NA	11.2243	10.7482	NA	9.81282	9.91667	9.88908	NA	9.83934	9.68626	10.2616	10.0139	10.0861	10.9276	9.95849	NA	10.6087	10.7239	NA	9.1439	9.36272	10.7205	10.8152	11.4049	11.243	10.1495	10.4716	10.9239	10.2874	10.0897	10.6738	10.3501	NA	10.7199	11.1091	10.4892	10.3268	9.78121	10.4928	NA	10.2756	10.1558	NA	NA	10.3008	9.86469	9.2061	NA	9.38777	10.4553	10.9425	11.242	9.91216	NA	9.2294	NA	10.1489	9.31196	10.3397	NA	10.5287	10.6134	10.3614	10.6859	10.7901	10.3423	NA	10.5109	10.7986	9.99707	9.09798	10.3934	9.9843	10.166	9.89645	Q9NW64	RBM22	Pre-mRNA-splicing factor RBM22	Q9NW64	RBM22_HUMAN
NA	10.3988	NA	10.7493	10.6227	10.5579	10.8402	10.0488	NA	NA	10.6073	10.2972	10.6105	10.5467	10.3424	9.61867	10.6548	10.4109	11.3729	10.783	9.44329	NA	10.9701	11.0119	11.0666	NA	10.2234	11.7604	11.107	9.42247	NA	10.642	10.5178	11.0992	10.3382	10.3501	10.3419	11.1172	10.5307	10.7823	10.502	11.0163	8.71085	10.7044	11.1319	NA	11.8445	10.8119	10.9998	10.5658	10.2008	11.2037	11.469	10.0278	11.2311	10.6394	11.3083	10.7112	10.4298	10.0448	11.2824	10.1628	10.8764	10.81	10.7363	11.2246	9.81579	11.2559	11.6073	NA	10.9639	12.1414	10.3615	11.1385	10.9368	11.1495	NA	10.9404	10.8719	11.3412	NA	10.3915	10.6081	10.4877	10.5333	11.2436	10.6159	10.4575	11.5548	11.4189	10.8648	10.7975	10.7975	10.3253	10.763	10.7125	11.1866	10.9601	NA	NA	10.8943	11.9022	10.9105	10.3518	Q9NW82	WDR70	WD repeat-containing protein 70	Q9NW82	WDR70_HUMAN
12.3885	12.6591	12.7858	12.6264	12.9507	12.7056	12.9326	12.8098	12.3873	12.4651	12.9694	12.1867	12.2784	12.5578	13.0958	NA	13.2028	12.8756	12.9886	12.979	12.2749	NA	13.0721	NA	13.0125	12.8003	12.6712	13.6299	12.6913	12.719	12.0432	12.6831	12.9257	12.6603	13.0226	13.329	12.8103	13.3475	12.2636	12.6632	12.7527	13.3415	12.4793	13.2526	12.0942	12.5655	12.8431	12.195	12.9496	12.1626	12.5938	11.9213	13.1643	12.6196	13.025	12.9457	12.7265	12.9425	12.9014	12.7311	13.4996	12.4931	13.0102	13.0636	13.5641	13.3837	12.7496	13.1101	13.1288	12.2411	12.7655	13.2049	12.8153	12.1819	13.1811	13.3047	12.7476	12.9302	13.444	12.5378	NA	13.3735	11.9764	12.1281	13.1306	12.9901	13.1834	12.4811	13.44	13.4884	13.8151	12.9463	13.0017	12.7493	12.1037	NA	12.2452	12.3985	12.6802	12.2059	13.2487	13.2406	12.6961	12.8616	Q9NWB6	ARGLU1	Arginine and glutamate-rich protein 1	Q9NWB6	ARGL1_HUMAN
11.5607	11.9723	10.6174	11.6302	11.1397	11.3904	NA	11.8041	11.8309	11.2349	11.5998	11.1189	11.8962	11.8421	11.3897	11.3714	11.9227	11.591	11.506	11.3057	10.7556	10.8568	11.2008	11.0382	12.2831	11.9014	11.5275	12.243	12.1926	11.7968	11.7861	11.8357	11.9149	12.0755	11.5349	11.8742	11.399	11.5246	11.2034	12.2296	12.2471	12.1967	11.7979	12.1033	11.1943	11.4299	12.1305	11.6926	12.1195	10.9981	12.2861	11.2938	12.4682	11.7082	11.7948	12.0665	11.1505	11.5862	11.5906	11.8291	12.4887	11.4473	11.3013	11.4478	11.3382	12.2298	11.8156	12.0121	11.8588	11.1871	11.3176	11.9888	11.4981	12.1424	11.9345	12.3542	11.2301	11.6202	11.8823	11.565	11.0539	11.8236	10.9846	11.8603	11.8221	11.9568	11.3693	11.5338	11.8574	12.153	12.1036	12.2092	11.5967	11.6952	11.914	11.0457	11.932	12.1029	12.052	12.2941	12.1216	11.6918	11.7729	11.7879	Q9NWH9	SLTM	SAFB-like transcription modulator	Q9NWH9	SLTM_HUMAN
NA	NA	NA	NA	NA	NA	NA	NA	NA	9.98728	NA	NA	NA	NA	NA	NA	9.93371	NA	NA	NA	NA	NA	NA	NA	10.9016	NA	NA	NA	9.57379	NA	NA	NA	NA	NA	NA	NA	NA	NA	NA	NA	NA	10.8574	NA	NA	NA	NA	NA	NA	9.54546	NA	NA	NA	NA	NA	NA	NA	NA	NA	NA	NA	NA	NA	9.30295	NA	NA	NA	NA	NA	NA	NA	NA	NA	NA	10.8987	NA	NA	NA	NA	NA	9.02065	NA	NA	NA	NA	NA	NA	NA	NA	NA	11.4408	9.74301	NA	NA	NA	NA	NA	10.9556	NA	NA	10.2046	10.9118	NA	NA	NA	Q9NWM8	FKBP14	Peptidyl-prolyl cis-trans isomerase FKBP14	Q9NWM8	FKB14_HUMAN
NA	NA	9.92731	9.75034	9.9292	NA	NA	NA	NA	10.7299	NA	NA	9.8589	8.51884	NA	NA	NA	NA	NA	10.3138	NA	NA	9.16309	NA	9.85626	NA	NA	NA	9.57023	NA	NA	NA	NA	NA	NA	8.63468	NA	NA	NA	NA	7.74659	NA	8.34082	NA	NA	NA	NA	NA	NA	NA	9.69475	NA	NA	9.25878	10.0075	NA	NA	NA	NA	NA	NA	NA	NA	NA	9.20753	NA	9.37122	8.35883	7.6942	NA	10.8045	NA	NA	9.93282	NA	NA	NA	10.0732	8.37106	NA	NA	NA	NA	NA	NA	9.89535	8.98925	10.1831	NA	9.32282	9.10771	NA	NA	NA	NA	NA	9.95919	NA	NA	10.0546	9.40024	NA	NA	NA	Q9NWR8	MCUB	Calcium uniporter regulatory subunit MCUb, mitochondrial	Q9NWR8	MCUB_HUMAN
12.2275	12.2727	11.282	11.9509	12.0613	11.8192	13.9384	12.6455	12.2266	11.6083	11.9196	11.8303	11.6127	12.3256	10.9171	11.8887	12.6333	12.6591	12.2609	11.8655	11.8706	11.3112	12.2845	10.3097	11.8815	NA	NA	12.1121	11.9755	12.0913	11.9327	11.8421	11.2282	11.4386	11.5891	12.4446	12.0733	11.5678	11.3084	12.561	12.1108	11.9371	11.4631	12.0932	11.2217	11.3852	11.2967	11.2535	12.3972	11.6163	12.2839	12.6875	12.8495	12.6091	12.1181	12.2945	12.3001	12.1641	11.5781	11.8654	12.5864	11.3576	11.7481	12.1397	11.4409	12.3483	12.0591	12.2377	11.8747	11.777	12.8341	13.4014	12.2242	12.3364	12.3018	11.4879	11.5742	12.1825	12.0254	11.4719	NA	12.0383	11.3788	11.8187	12.6823	12.7512	11.7456	11.4182	12.2515	12.5108	11.8725	NA	13.0587	11.7845	11.028	NA	12.4224	12.3291	12.3476	12.5425	12.8363	12.1098	12.2055	11.2478	Q9NWS0	PIH1D1	PIH1 domain-containing protein 1	Q9NWS0	PIHD1_HUMAN
NA	NA	9.83163	10.6728	9.75852	10.4474	NA	NA	NA	10.6166	10.5244	10.0982	9.69471	10.2901	8.86638	NA	10.6889	NA	11.7506	10.7585	8.95538	10.6488	9.71948	10.2628	10.954	NA	10.707	11.0757	11.0269	NA	9.97774	10.7139	10.1478	10.4861	10.4136	10.6984	9.25985	9.64142	NA	9.24361	10.8923	10.7324	NA	10.7721	9.55164	NA	9.54397	NA	10.8613	NA	11.1372	9.91756	10.8658	10.0893	9.9958	10.7405	10.0019	10.2743	10.3163	10.8419	10.2606	10.0897	10.3558	9.00278	9.86258	11.7471	10.3196	9.90173	10.4695	11.1033	10.6611	8.30818	9.79357	10.1747	9.05134	10.689	NA	10.6507	9.91935	9.26549	NA	10.4272	10.879	11.6762	10.1601	10.8851	9.87193	10.8195	10.3803	10.5672	9.96418	11.4101	10.3005	9.56975	11.08	NA	9.70505	10.9268	10.3529	10.131	11.0313	11.0068	10.5121	10.5668	Q9NWS8	RMND1	Required for meiotic nuclear division protein 1 homolog	Q9NWS8	RMND1_HUMAN
NA	NA	NA	NA	NA	10.5266	NA	NA	NA	NA	NA	10.2251	NA	10.7496	NA	NA	10.8861	NA	9.83637	NA	NA	8.4855	NA	NA	7.27363	NA	NA	NA	9.58863	NA	NA	NA	10.2578	NA	NA	10.6884	NA	NA	NA	NA	10.0764	NA	NA	10.1158	NA	NA	NA	NA	NA	NA	NA	NA	NA	NA	9.9168	NA	NA	NA	NA	NA	NA	NA	NA	NA	10.5841	10.6976	NA	NA	NA	NA	NA	NA	NA	NA	NA	8.7455	NA	NA	NA	NA	NA	NA	8.32971	NA	NA	10.8319	NA	NA	NA	NA	NA	NA	NA	NA	NA	NA	NA	NA	NA	NA	NA	NA	NA	NA	Q9NWU1	OXSM	3-oxoacyl-[acyl-carrier-protein] synthase, mitochondrial	Q9NWU1	OXSM_HUMAN
NA	NA	NA	NA	8.67304	NA	NA	9.86112	9.48819	NA	NA	11.1801	NA	11.1974	NA	NA	10.8735	NA	NA	NA	10.0725	NA	NA	NA	10.4566	NA	NA	11.6302	10.078	NA	NA	NA	NA	9.0787	NA	NA	NA	NA	NA	8.9487	10.5937	9.81211	9.65536	10.4588	NA	NA	NA	10.5708	NA	NA	NA	NA	10.4958	NA	NA	NA	9.98773	9.85759	NA	NA	NA	10.0376	NA	NA	NA	10.6678	10.5122	9.25145	9.76248	5.46349	NA	NA	NA	9.90429	10.2655	9.32172	NA	NA	NA	NA	NA	NA	NA	8.65513	NA	NA	NA	11.2193	NA	10.7594	8.40139	NA	NA	NA	NA	NA	NA	NA	NA	NA	10.1104	NA	NA	NA	Q9NWU2	GID8	Glucose-induced degradation protein 8 homolog	Q9NWU2	GID8_HUMAN
10.913	11.1556	11.632	11.6068	11.778	12.0751	11.0468	10.8089	11.5863	10.6847	11.8301	11.6172	11.4653	11.9198	11.564	11.1206	12.858	12.1212	12.2259	11.4198	11.2217	12.372	11.7567	11.1068	11.2634	NA	11.32	11.7699	11.9038	11.4736	10.8769	11.837	11.3864	11.1813	11.4337	11.7583	11.7768	11.0627	11.3583	11.1922	12.1381	11.0231	11.1599	11.6751	10.2991	10.8556	11.1417	11.3229	10.8841	11.0824	11.8451	11.8574	11.8904	11.235	11.44	11.9816	11.3906	12.1555	11.121	10.5691	11.7966	12.3694	11.5679	11.4124	11.3858	12.3896	10.893	11.3509	11.8616	11.6178	11.5503	10.7234	11.6833	11.404	11.43	11.6103	10.9438	11.0759	11.7894	11.1561	NA	11.8293	12.3109	11.8099	11.7841	11.9006	11.711	11.6252	10.5578	11.7604	11.8502	11.1874	11.0953	11.2847	11.6423	10.8203	10.856	11.221	11.3533	11.2967	11.3944	10.949	11.5156	11.2749	Q9NWU5	MRPL22	39S ribosomal protein L22, mitochondrial	Q9NWU5	RM22_HUMAN
13.5313	13.251	13.3998	14.071	13.9753	13.7876	14.4175	13.6518	13.8627	13.7082	13.5809	14.1493	14.0448	13.9828	13.764	14.2266	13.7068	13.8573	13.3418	13.2705	13.0046	13.6698	13.8489	13.5805	14.0401	13.1185	13.6417	14.2601	13.8158	14.3046	13.8651	14.0429	13.768	14.069	13.6096	14.0836	13.5271	13.9743	13.3558	13.5796	13.1256	14.0378	14.1428	13.5504	12.9731	13.9544	13.3747	13.6587	13.6546	13.446	13.788	12.6406	14.0843	13.0569	13.6922	13.6587	13.8115	14.0244	13.757	13.1419	13.5511	14.0791	13.9268	13.8239	14.3381	13.9249	13.7419	13.8351	12.9905	13.3811	13.1605	14.2429	13.841	13.8026	13.2182	13.3722	13.4371	13.8632	13.5942	13.4676	12.923	14.3418	14.1339	13.9737	13.328	14.056	14.0725	13.2955	13.0219	13.8482	14.017	13.1914	13.8591	13.859	13.2516	13.7118	14.0297	13.6359	13.4642	13.7067	13.2524	13.3644	14.745	14.1912	Q9NWV4	CZIB	CXXC motif containing zinc binding protein	Q9NWV4	CZIB_HUMAN
NA	11.6049	11.427	11.1641	11.0103	10.8341	NA	10.999	NA	NA	NA	11.0143	11.4929	10.6367	NA	NA	10.6255	10.0539	10.2844	10.4867	11.8316	9.44133	9.76055	10.4096	12.1502	NA	11.2684	11.974	12.0158	NA	NA	11.6524	11.1963	10.8904	10.8869	11.5735	10.9904	NA	11.2454	11.0237	11.9262	12.1557	11.6096	10.5949	NA	10.8462	11.0045	10.6689	9.96897	11.666	10.6207	NA	10.9846	10.2659	11.3627	11.6647	11.5988	10.86	10.1725	NA	10.6635	NA	10.7105	NA	10.3353	10.7708	10.0524	11.4213	NA	10.8428	NA	NA	NA	11.2014	10.6451	10.4471	10.8798	11.1221	12.1765	11.0334	14.4052	11.4288	11.3521	11.638	NA	11.6894	11.2699	12.1072	NA	12.0658	10.0928	10.7433	10.6848	NA	9.61971	NA	11.7744	10.2575	NA	11.7601	12.2263	10.8521	9.79853	11.0635	Q9NWW5	CLN6	Ceroid-lipofuscinosis neuronal protein 6	Q9NWW5	CLN6_HUMAN
NA	9.82266	9.50928	9.52648	NA	NA	NA	NA	NA	NA	9.68516	NA	NA	9.80195	8.30555	NA	9.86909	9.22645	NA	9.53406	9.11072	NA	NA	NA	10.4162	NA	NA	10.3845	10.1812	NA	NA	9.61584	9.86078	9.82942	9.98108	NA	NA	NA	NA	8.65559	9.41707	10.4237	NA	NA	9.57482	NA	NA	10.6543	NA	NA	NA	NA	NA	NA	10.0953	9.44434	NA	7.12565	9.43749	10.1131	NA	NA	9.60328	NA	10.0118	9.95689	9.37871	NA	10.0538	NA	NA	NA	10.1556	10.2494	7.2813	NA	NA	8.86116	NA	9.97914	NA	9.49307	9.80268	NA	NA	9.68701	NA	8.67162	NA	10.3615	9.29211	NA	10.4762	NA	NA	NA	NA	NA	NA	11.0221	10.851	9.52203	NA	9.01319	Q9NWX6	THG1L	Probable tRNA(His) guanylyltransferase	Q9NWX6	THG1_HUMAN
NA	10.9694	10.6525	11.5109	11.7646	11.6121	NA	11.8976	11.7424	11.6559	11.5101	11.7342	11.6444	11.236	11.3684	11.5023	11.2722	11.3266	11.0798	11.9828	10.9085	NA	10.8707	10.7166	11.4793	NA	11.516	11.7346	11.6286	11.3654	10.8285	10.5145	11.5098	11.3134	11.3193	11.6878	12.4236	11.2768	11.064	NA	11.5701	11.445	11.3964	11.3581	10.4669	11.497	11.2115	11.9817	11.722	10.6578	10.9767	10.6526	10.9861	10.5447	12.2309	11.8484	12.0936	11.6013	11.3795	10.9899	11.8734	11.1314	11.6655	NA	11.362	11.9427	11.3313	11.6812	11.3302	11.4916	10.6627	11.8826	NA	11.1829	10.6162	12.2987	NA	NA	11.8077	11.8647	NA	11.5438	NA	10.2797	11.6531	11.3598	11.3053	11.5055	11.1981	11.3509	11.5714	11.4391	11.5219	NA	11.5635	11.5448	11.4349	11.7264	NA	11.8069	11.7393	11.586	11.4988	11.7256	Q9NWY4	HPF1	Histone PARylation factor 1	Q9NWY4	HPF1_HUMAN
NA	NA	NA	10.9207	NA	NA	NA	NA	NA	NA	11.5765	NA	10.9329	NA	10.7155	NA	NA	NA	NA	NA	NA	NA	NA	NA	9.38648	NA	11.8	11.3366	NA	NA	NA	NA	NA	NA	NA	11.5827	NA	10.1063	NA	NA	NA	NA	NA	10.9251	NA	NA	NA	NA	NA	NA	NA	NA	11.2053	NA	11.2281	NA	NA	10.9317	11.0911	NA	NA	NA	NA	NA	10.9694	NA	NA	NA	11.0261	11.6043	NA	NA	NA	10.7758	11.3452	NA	NA	NA	NA	NA	NA	10.2278	NA	NA	NA	NA	NA	NA	NA	11.2049	11.663	NA	NA	NA	NA	NA	NA	NA	NA	NA	NA	NA	NA	NA	Q9NWZ3	IRAK4	Interleukin-1 receptor-associated kinase 4	Q9NWZ3	IRAK4_HUMAN
NA	11.5444	NA	11.1371	10.4103	NA	10.9031	10.8603	NA	11.086	11.4011	10.6761	10.8125	11.0092	11.412	10.7224	11.1175	12.541	11.6214	10.1779	10.9857	NA	NA	10.0838	11.0392	10.0582	11.2715	11.3978	11.5684	9.80537	NA	NA	10.3706	NA	10.1513	11.1843	10.919	9.44488	11.0878	11.1674	11	11.0784	NA	NA	10.3463	NA	10.1712	NA	11.2224	NA	11.1027	11.1749	NA	12.2035	NA	10.6814	NA	11.0197	9.83828	10.9073	11.8516	10.3553	NA	10.7085	NA	11.4712	NA	11.6255	NA	NA	NA	NA	11.1059	11.3293	12.0955	11.3405	11.1092	NA	NA	11.0173	12.9262	NA	10.8855	10.9065	10.4983	NA	10.9665	11.1878	NA	11.1865	10.7491	11.8272	NA	11.5029	10.6532	NA	NA	10.9512	10.2638	11.7927	10.646	11.1414	NA	11.6267	Q9NWZ5	UCKL1	Uridine-cytidine kinase-like 1	Q9NWZ5	UCKL1_HUMAN
NA	NA	NA	NA	10.617	NA	NA	NA	NA	11.977	11.6156	NA	9.60381	NA	10.0918	NA	NA	NA	11.9917	NA	NA	NA	NA	NA	NA	NA	10.7088	NA	11.6904	NA	NA	NA	NA	NA	10.346	12.0031	NA	NA	NA	NA	11.7851	NA	NA	NA	NA	NA	NA	NA	NA	NA	8.21609	NA	NA	NA	13.0074	11.635	NA	11.8515	8.23994	NA	NA	NA	NA	NA	NA	NA	11.9819	NA	11.301	NA	11.0302	NA	9.87463	11.7622	NA	10.8094	NA	12.8252	11.4764	NA	NA	10.5404	NA	NA	NA	11.8391	NA	8.86982	NA	NA	NA	NA	NA	NA	10.2648	NA	13.119	12.4775	NA	11.5851	12.0926	11.2605	NA	NA	Q9NX02	NLRP2	NACHT, LRR and PYD domains-containing protein 2	Q9NX02	NALP2_HUMAN
10.9473	11.6162	10.5077	10.5313	11.6222	10.3905	11.689	10.655	10.7864	9.67751	10.7832	11.4435	10.3492	10.6377	10.8991	10.3671	10.655	11.2295	10.3658	9.96194	10.7561	10.6802	10.9551	11.0089	10.5398	10.6477	9.64275	10.3352	NA	10.6778	NA	10.5839	10.3977	10.5067	9.31327	10.8222	10.1901	10.6213	11.2062	10.5574	10.5289	10.4988	10.524	10.068	10.9636	11.2847	10.4103	11.2332	10.9064	10.7971	10.6159	9.68261	10.9624	10.5707	10.7455	10.0705	11.2407	10.6752	10.5767	10.7212	10.9075	10.8796	10.6772	10.6836	10.6478	11.2097	10.2296	11.0268	11.0375	10.5666	11.4456	10.8343	10.9317	10.3969	10.9947	9.718	10.6334	10.3763	10.8783	10.1789	NA	10.7542	10.9058	10.704	10.6778	10.802	11.3018	10.552	NA	10.4969	10.7958	9.71784	11.2539	10.7241	NA	10.6638	11.0287	10.8204	11.0132	11.1034	11.3644	10.765	11.1388	10.1677	Q9NX05	FAM120C	Constitutive coactivator of PPAR-gamma-like protein 2	Q9NX05	F120C_HUMAN
NA	NA	NA	10.7899	9.21856	NA	NA	NA	NA	9.04259	9.291	9.78289	10.1411	10.1998	NA	10.0711	9.494	NA	10.4778	NA	NA	8.11142	NA	NA	9.34744	8.99158	NA	9.16896	10.1446	8.50674	10.0185	10.4876	9.89986	NA	NA	9.98092	NA	9.66766	NA	NA	8.95454	10.8185	9.22964	10.0547	NA	9.77598	NA	NA	8.40884	NA	10.0771	7.95924	NA	NA	9.48716	NA	NA	9.26033	NA	NA	NA	NA	NA	8.41314	8.86194	NA	9.39261	NA	NA	10.2115	NA	9.55415	10.0336	10.3151	NA	8.97029	9.18707	9.81481	8.27451	9.62275	NA	8.70567	NA	8.33048	NA	NA	NA	NA	8.96231	9.88738	8.80977	9.90953	NA	10.3834	9.38202	8.33381	8.78257	10.5101	NA	NA	9.08642	9.38556	NA	NA	Q9NX08	COMMD8	COMM domain-containing protein 8	Q9NX08	COMD8_HUMAN
NA	NA	10.7692	9.94523	10.8253	10.0388	NA	NA	NA	NA	NA	10.7009	10.7498	11.2887	9.55011	NA	10.8735	10.3049	10.5089	10.4728	9.87299	14.9795	NA	10.0727	10.6391	NA	10.6309	10.5685	11.4952	10.9495	10.4048	10.283	10.4543	NA	NA	10.2973	10.5282	NA	10.2255	NA	NA	10.7107	NA	9.47264	10.1636	11.6539	NA	11.0149	NA	NA	NA	10.7094	10.7682	NA	10.3033	10.424	11.0976	NA	10.9541	10.8587	9.93869	NA	11.1463	9.93686	NA	11.1101	10.5742	9.38543	NA	NA	NA	NA	9.41587	NA	9.93611	NA	NA	9.84707	NA	NA	14.0038	10.2713	10.3267	NA	9.15597	10.6869	NA	10.9145	NA	10.4114	9.41195	10.8125	10.4843	10.0473	NA	NA	10.2947	10.92	9.99731	10.88	11.1497	NA	NA	NA	Q9NX14	NDUFB11	NADH dehydrogenase [ubiquinone] 1 beta subcomplex subunit 11, mitochondrial	Q9NX14	NDUBB_HUMAN
10.4743	11.571	11.5057	12.1351	12.2428	12.2179	11.447	10.5848	NA	11.8141	11.8135	12.4388	12.019	12.7169	10.8245	10.975	12.5583	11.927	10.4368	11.7678	10.7282	NA	11.7155	11.6182	12.3847	11.3011	11.0805	12.2182	12.6322	12.4968	11.6119	12.1882	10.6509	NA	11.6299	11.8235	10.4416	11.5979	11.7851	11.0684	12.3163	12.2902	11.6383	11.7342	10.7096	10.6615	9.4691	11.5482	11.0241	10.6127	11.9916	10.4407	11.2115	12.3669	12.1496	12.4608	11.4628	11.5561	11.8827	12.5322	12.1711	11.2376	11.5167	11.379	11.4538	12.315	12.1807	11.9519	12.0126	10.6908	NA	12.6463	11.2623	11.3091	11.8582	12.6936	10.1458	11.87	11.6606	12.0511	NA	11.2913	11.3715	11.2752	NA	11.9478	11.8584	12.2517	11.1969	12.3991	11.9653	11.521	11.4144	11.3568	11.8819	11.3558	10.9863	12.052	11.147	12.0713	12.7413	11.1612	11.1319	12.1067	Q9NX24	NHP2	H/ACA ribonucleoprotein complex subunit 2	Q9NX24	NHP2_HUMAN
13.2229	12.4053	12.3481	13.0741	13.2366	13.209	12.5271	12.4805	13.0454	12.643	13.001	12.9274	13.1055	13.1384	12.7083	13.1024	14.2119	12.6388	13.9062	12.229	12.2719	13.7563	12.7891	12.4825	13.0259	12.1641	12.6463	12.9572	13.3794	13.1958	12.5866	13.1972	12.5842	12.8154	12.2871	13.2777	12.6889	13.0329	12.7653	12.8844	13.6251	13.0829	12.8166	12.7969	12.5789	12.8441	12.7744	12.439	12.5233	12.1868	13.1353	13.0212	13.4289	12.9379	12.5921	13.1815	13.1593	13.1505	12.9123	12.4754	13.3853	14.0453	12.6104	12.9332	13.2167	13.8192	12.616	12.5231	13.2395	13.1525	12.7041	12.7779	11.712	12.7213	12.5384	13.1726	12.5001	12.7588	13.4055	12.5276	13.346	12.7473	12.6712	13.6388	12.7496	13.2437	12.9676	12.4513	12.7	12.9615	13.0402	13.2318	13.1378	12.4791	12.8073	12.7687	12.6755	12.9849	12.656	12.424	12.9123	13.1038	12.8884	12.3719	Q9NX40	OCIAD1	OCIA domain-containing protein 1	Q9NX40	OCAD1_HUMAN
12.3278	11.5928	12.6121	12.3197	12.0953	12.7813	NA	12.5761	11.8272	12.2852	12.4188	12.6316	12.3244	12.7899	12.5727	12.172	12.2453	12.4035	12.7402	13.18	12.3565	11.966	12.2505	12.1742	12.9549	11.9411	11.2696	12.9576	12.6106	12.1583	12.0605	12.7751	12.761	12.2148	12.3161	12.589	12.3188	12.3592	12.9173	11.9113	12.373	12.6088	12.4174	12.4565	12.1059	11.772	12.0483	11.8484	12.3164	12.3417	12.5697	12.422	12.6283	11.1736	12.5158	12.6663	11.1367	12.4438	12.4503	12.4319	12.3366	11.973	12.5196	11.9787	12.3764	12.4551	12.4715	12.1852	11.1493	12.135	11.6873	11.9937	11.8984	13.3928	11.743	12.3334	11.6319	12.568	12.5377	13.3139	13.2137	12.2166	12.1373	12.4202	12.8529	11.7835	12.8503	12.4416	11.0005	12.2485	11.5872	12.7254	12.1463	NA	12.1216	11.8285	12.68	12.4068	12.3175	13.3367	13.615	12.61	11.7396	12.2033	Q9NX46	ADPRS	ADP-ribose glycohydrolase ARH3	Q9NX46	ADPRS_HUMAN
NA	NA	NA	10.5977	NA	NA	NA	9.35334	NA	NA	10.4757	9.57934	10.5185	10.6114	NA	10.6783	NA	NA	11.0531	NA	NA	NA	NA	9.77828	9.9656	NA	10.6833	9.58538	NA	NA	NA	9.83548	NA	9.16966	9.36582	NA	NA	NA	NA	NA	NA	10.1373	NA	9.60457	NA	NA	NA	NA	10.1794	NA	8.50825	NA	NA	NA	NA	NA	NA	9.92437	7.56979	NA	NA	NA	NA	10.139	NA	9.96001	NA	9.51365	NA	NA	NA	NA	NA	NA	NA	NA	NA	NA	NA	NA	NA	NA	10.2235	9.14768	NA	10.0714	9.08684	11.1671	10.2573	10.4149	10.3794	NA	10.4227	NA	NA	NA	NA	NA	10.1953	10.7321	9.35488	10.2232	NA	NA	Q9NX47	MARCHF5	E3 ubiquitin-protein ligase MARCHF5	Q9NX47	MARH5_HUMAN
11.7419	NA	NA	11.9764	NA	NA	NA	11.5444	NA	11.7665	11.8913	12.0591	10.681	11.3512	NA	NA	11.6475	NA	NA	11.7846	NA	NA	NA	NA	11.6754	NA	11.4316	12.0586	NA	11.7385	NA	NA	11.7283	11.257	11.8056	11.5653	NA	NA	NA	11.4419	11.3444	11.7484	11.5588	11.1333	NA	11.3029	11.364	NA	10.7497	NA	11.7726	NA	11.4567	NA	11.7193	11.5345	11.3213	11.1152	11.3633	10.5005	11.5975	NA	12.2432	NA	NA	NA	11.8073	NA	11.0535	NA	NA	10.7079	NA	11.4495	11.7363	NA	11.1787	NA	11.8602	11.8794	13.895	NA	NA	NA	11.8051	NA	11.825	NA	NA	11.7792	NA	NA	11.5629	11.453	11.6418	NA	11.6773	11.425	11.972	NA	NA	11.3319	11.5867	11.9308	Q9NX61	TMEM161A	Transmembrane protein 161A	Q9NX61	T161A_HUMAN
NA	9.41714	8.86172	NA	10.3276	NA	NA	NA	NA	10.6136	9.71199	NA	NA	NA	NA	NA	9.54498	NA	NA	NA	NA	NA	10.6153	NA	10.9275	NA	NA	10.1277	NA	8.8378	NA	9.24022	10.1573	NA	NA	10.2279	NA	NA	NA	NA	10.0782	10.5821	NA	NA	NA	NA	8.80138	NA	NA	NA	NA	NA	NA	NA	9.84865	NA	10.443	8.53078	NA	NA	NA	NA	NA	NA	9.28241	9.18436	10.028	NA	NA	NA	NA	10.3237	NA	11.3306	NA	10.7988	NA	9.85922	NA	10.5096	13.5417	9.13612	NA	NA	9.90208	NA	NA	NA	NA	10.9539	8.77886	NA	NA	NA	NA	NA	10.9751	11.6403	NA	11.4473	10.7153	NA	9.90275	10.5661	Q9NX62	BPNT2	Golgi-resident adenosine 3',5'-bisphosphate 3'-phosphatase	Q9NX62	IMPA3_HUMAN
13.9527	13.3376	13.5499	13.9158	13.7782	13.7284	13.3762	13.3613	13.9309	13.3271	13.4999	13.7553	13.7982	14.0662	13.8331	13.4923	14.6385	13.5915	14.3833	13.659	13.0241	12.8429	13.4588	13.1178	13.5691	13.44	13.5047	14.0134	14.0001	13.6321	12.7912	13.8211	12.8799	13.971	13.3088	13.685	13.2925	13.9141	13.8047	13.3699	14.3856	13.8203	13.5696	13.9561	13.2213	13.6616	13.2611	13.1534	13.6613	12.8374	14.048	13.8504	13.8194	13.8425	13.5107	14.0189	13.648	13.5511	13.8227	13.4945	14.0194	14.5097	13.6573	13.7012	14.0163	14.3635	13.6091	13.6769	14.1202	13.5589	13.9022	13.9473	13.5352	13.3936	13.6618	14.1286	13.5217	13.8716	13.9431	13.4835	10.6927	13.4728	13.8538	14.2055	13.8973	14.4032	13.1965	13.7465	13.2482	13.9288	14.3282	13.4363	13.5152	13.8134	14.0113	13.4136	13.6693	13.8445	13.3496	13.1712	13.3995	13.6595	13.6541	13.5676	Q9NX63	CHCHD3	MICOS complex subunit MIC19	Q9NX63	MIC19_HUMAN
12.5138	11.6406	11.2847	13.478	10.7546	11.3557	11.3692	10.6319	12.831	10.7405	11.4556	12.206	11.6385	11.2078	11.1431	11.5564	11.6217	11.394	11.6862	11.015	11.2485	14.7304	10.9353	11.2121	11.4704	9.87534	11.3316	11.098	12.3973	11.5974	11.1266	13.8861	11.2118	11.1706	10.4257	11.5806	11.1509	9.72967	11.6044	12.2821	12.1636	12.2719	11.1546	10.9146	9.70285	12.0316	11.0132	11.973	11.5431	10.963	11.5658	11.4582	12.3502	12.4408	11.7165	12.6672	11.5077	11.4768	11.9512	11.7842	10.5435	13.5132	12.2489	11.5333	11.709	11.4816	11.0151	10.3965	11.3232	13.5192	12.8882	12.1551	11.0797	11.6519	11.4268	12.8031	11.1403	12.0023	11.7658	11.494	NA	11.3855	12.7316	13.051	NA	13.8322	12.1301	11.3518	10.126	12.0335	12.3624	12.8861	12.3333	12.1649	11.1723	NA	11.0797	12.0986	NA	11.4681	12.2007	12.0179	NA	11.128	Q9NX76	CMTM6	CKLF-like MARVEL transmembrane domain-containing protein 6	Q9NX76	CKLF6_HUMAN
9.55738	NA	NA	NA	NA	NA	NA	NA	NA	7.98914	NA	8.93493	9.78059	8.29433	NA	NA	7.92754	NA	9.09025	9.5097	NA	NA	NA	10.4636	NA	NA	NA	NA	9.68093	NA	7.82347	NA	9.51117	NA	NA	NA	9.26136	NA	NA	NA	NA	8.56879	NA	9.20266	NA	NA	NA	NA	10.5476	NA	NA	NA	NA	10.1672	NA	NA	NA	NA	9.88242	NA	NA	9.70934	NA	NA	NA	9.8061	9.51625	9.51269	9.64421	NA	NA	NA	NA	NA	NA	NA	NA	NA	9.89005	NA	NA	NA	NA	NA	NA	NA	NA	NA	NA	9.79352	NA	NA	9.20137	9.18417	NA	NA	NA	NA	NA	NA	10.5289	NA	NA	10.1179	Q9NXA8	SIRT5	NAD-dependent protein deacylase sirtuin-5, mitochondrial	Q9NXA8	SIR5_HUMAN
NA	NA	NA	NA	NA	NA	NA	NA	NA	NA	NA	NA	10.1923	NA	NA	NA	NA	NA	NA	10.6603	NA	9.98359	NA	NA	NA	NA	NA	NA	NA	NA	NA	NA	NA	NA	8.98025	NA	NA	NA	NA	NA	NA	NA	NA	NA	NA	NA	NA	NA	NA	NA	NA	NA	NA	NA	9.11128	NA	NA	NA	NA	NA	NA	NA	NA	NA	8.46048	NA	NA	NA	NA	NA	NA	NA	NA	NA	NA	NA	NA	NA	NA	NA	NA	NA	NA	NA	NA	NA	NA	NA	NA	NA	NA	NA	NA	NA	NA	NA	NA	NA	NA	NA	NA	NA	NA	NA	Q9NXB9;Q9NYP7	ELOVL2;ELOVL5	Elongation of very long chain fatty acids protein 2	Q9NXB9;Q9NYP7	ELOV2_HUMAN;ELOV5_HUMAN
NA	NA	NA	NA	NA	NA	NA	10.9805	8.86245	10.8004	NA	10.4319	NA	9.07732	NA	NA	NA	NA	NA	NA	NA	NA	NA	NA	10.653	10.9275	9.68365	NA	NA	NA	10.06	NA	NA	NA	NA	9.90117	9.96653	NA	NA	NA	8.90444	9.98979	NA	10.2983	NA	NA	NA	NA	10.5584	NA	10.296	NA	NA	NA	NA	10.6017	NA	NA	9.90137	NA	NA	10.7383	NA	NA	9.86025	NA	NA	NA	NA	NA	NA	NA	10.0524	10.5573	9.7265	NA	10.5195	NA	10.3046	NA	11.763	NA	NA	NA	NA	NA	11.2109	9.38428	NA	NA	NA	NA	NA	NA	NA	NA	9.81956	9.89462	NA	NA	12.1497	NA	NA	NA	Q9NXC2	GFOD1	Glucose-fructose oxidoreductase domain-containing protein 1	Q9NXC2	GFOD1_HUMAN
12.9467	11.6119	11.9399	12.807	12.0318	13.3529	12.4155	12.3083	12.7816	12.1577	12.6993	12.9324	13.0876	12.3037	12.4469	12.304	13.2133	12.0351	11.7406	12.2786	12.2294	10.7778	12.2069	12.0211	11.624	12.6099	12.6794	12.4872	12.564	11.7823	12.4579	13.4684	12.3076	11.702	11.8159	12.2114	12.0531	11.861	11.3673	12.7465	11.9456	11.6698	11.9938	11.9581	12.1738	12.6639	NA	12.5334	12.3873	11.8626	12.618	12.2636	12.3261	12.8352	12.1547	12.2614	12.7442	11.0369	12.7755	11.5336	12.7129	14.0107	12.3958	11.3891	12.5853	12.9303	11.9657	12.1654	12.1444	12.6719	13.152	12.9735	11.6165	12.1589	12.2362	12.2212	12.498	12.3088	11.884	12.0921	12.2501	12.1623	12.0127	12.8649	12.5832	12.6925	12.0392	12.5276	12.3976	11.9705	12.3957	12.5241	12.5351	12.8978	12.462	11.5624	12.7654	11.7011	12.241	12.2781	12.049	12.5773	12.4022	12.4744	Q9NXC5	MIOS	GATOR complex protein MIOS	Q9NXC5	MIO_HUMAN
11.1741	9.86228	10.3939	10.7	10.7367	11.3247	10.2453	11.0781	11.4299	11.0713	11.0556	10.46	10.6505	11.2401	10.7527	10.9082	11.2201	11.7652	11.4663	10.4352	10.2719	11.0373	11.8749	10.7467	11.3657	10.8437	11.4381	10.648	10.7565	10.8144	10.4727	10.6438	10.9379	10.9569	10.6074	11.3007	10.4174	10.5026	10.288	10.8471	10.8903	10.7813	10.7621	10.6657	10.9076	10.8695	10.791	10.2245	10.5424	10.667	11.2351	10.6888	10.9099	11.8119	10.6431	10.9135	10.8866	10.5699	11.0052	10.5403	11.8095	10.9262	10.3166	10.5289	11.1235	11.1864	10.487	11.1503	10.5429	11.8505	10.7923	11.2293	11.2158	10.9465	11.1263	10.803	10.0677	10.8579	11.1197	10.7418	15.6945	10.5012	10.728	10.7223	11.2022	10.2038	10.8626	10.4848	11.0179	11.6606	9.94405	10.5247	11.2921	10.7943	11.0036	10.2781	11.4934	10.854	10.5158	10.3564	11.2245	11.2015	10.7193	11.1828	Q9NXE4	SMPD4	Sphingomyelin phosphodiesterase 4	Q9NXE4	NSMA3_HUMAN
13.094	13.2471	12.7044	13.3976	12.5765	13.4139	13.811	12.8813	11.7666	12.9299	13.2485	13.0741	12.9139	13.3744	13.158	12.4447	13.2541	12.5267	13.0677	12.6921	12.7048	12.0225	11.6022	12.5003	13.0893	13.247	13.0151	13.5937	12.9177	12.9881	12.8709	12.2941	13.102	13.0016	12.689	13.0882	12.5781	12.4284	13.381	12.9746	12.978	13.3805	12.7813	13.2254	12.5386	12.7961	13.1192	12.6313	13.2147	12.8262	13.0098	12.1793	13.3394	13.2439	12.7823	13.2022	13.5124	12.6746	12.7485	12.8437	13.2224	13.1802	12.6638	13.1081	13.1237	13.779	12.3729	13.2472	12.933	13.0363	12.5023	13.2879	12.3164	13.2117	12.8012	13.1388	12.8285	12.7216	13.0292	12.9377	NA	12.8854	NA	12.606	13.6271	13.1225	13.2515	13.2383	12.5873	13.0683	12.9279	12.6481	13.2035	13.0687	13.242	12.939	12.6289	12.9542	12.7577	12.9222	13.3809	13.0557	13.0826	12.9348	Q9NXF1	TEX10	Testis-expressed protein 10	Q9NXF1	TEX10_HUMAN
13.2148	12.5062	12.4897	13.078	12.5255	12.9414	12.2039	12.7446	12.723	12.6728	12.8919	12.9516	12.4744	12.6975	13.2668	12.4227	12.3168	12.3079	13.099	11.8271	12.406	11.0759	12.4755	12.6351	13.0531	12.518	12.4273	13.1629	13.0988	12.6932	11.9008	12.6586	12.4308	12.299	12.6383	12.4589	12.376	12.6158	12.4122	12.5797	13.0415	12.8755	12.7571	12.8704	12.6206	13.1188	12.8523	12.8152	12.5888	12.5986	12.5663	12.2014	12.7488	12.7238	12.2263	13.0556	13.0893	12.8104	12.5019	12.6715	13.2844	12.7265	12.9216	12.6215	13.2356	12.4088	12.4141	12.774	12.2654	12.1096	12.1895	12.2237	11.9507	12.5821	12.5273	13.1367	12.7475	12.9645	12.4667	11.7528	12.2052	12.5012	12.8466	12.0226	12.7139	12.9644	13.0413	12.9013	12.2855	12.5679	12.9803	12.8287	12.5417	12.5414	12.713	12.7863	12.4552	12.6181	12.0912	12.661	12.9978	12.463	12.8253	12.8368	Q9NXG2	THUMPD1	THUMP domain-containing protein 1	Q9NXG2	THUM1_HUMAN
11.2596	12.3215	11.4606	11.7819	11.8822	12.1366	11.1176	11.1468	12.0712	11.9664	12.1392	12.1844	11.5798	12.4722	11.8408	11.5449	12.4297	12.0553	12.5238	12.8805	10.1654	NA	11.8916	11.0352	13.1981	10.8456	11.8248	12.1602	12.4361	12.4654	11.4618	12.1402	11.7353	12.1741	11.0976	12.4801	11.7538	12.3508	11.1246	11.3913	12.3001	13.1208	12.3834	12.4512	10.98	11.5096	11.7388	11.1441	11.3093	12.443	12.1523	11.4421	12.2661	12.1424	11.5726	12.6387	12.6418	11.4962	11.9049	11.8656	12.0793	12.2551	11.9013	10.9483	12.6052	12.6274	12.1937	11.6223	12.5866	11.8485	12.1399	11.5861	10.9281	12.4179	11.3731	12.4497	11.0532	12.0775	12.1426	12.777	NA	12.3537	11.9621	11.5754	13.3147	11.6658	11.9193	11.2844	NA	12.7666	12.1422	11.8346	12.0473	11.9677	11.5286	11.5923	11.9296	12.5314	11.5549	12.1797	11.761	12.6519	11.9022	11.6011	Q9NXH8	TOR4A	Torsin-4A	Q9NXH8	TOR4A_HUMAN
NA	NA	NA	NA	9.61015	NA	NA	NA	NA	NA	NA	NA	NA	9.74065	10.8508	NA	NA	NA	NA	9.21873	NA	8.45179	9.7397	NA	9.37917	NA	NA	10.6365	9.80626	9.66435	NA	NA	NA	NA	9.63385	9.6231	NA	9.40639	9.18397	9.38968	9.45969	8.79958	10.2093	NA	9.69817	10.0836	9.13127	9.1047	9.38785	NA	NA	NA	9.72357	NA	10.0323	10.5179	8.60598	9.4978	8.62501	9.68291	NA	NA	9.52817	NA	10.0294	9.89659	9.96511	NA	9.64661	NA	NA	NA	NA	10.1495	NA	8.16749	NA	10.3245	10.0138	NA	NA	10.0503	10.0814	NA	NA	NA	9.99172	9.27342	NA	10.2673	10.4271	9.64373	9.61017	NA	NA	NA	NA	NA	NA	9.83376	9.56516	10.7439	9.82589	8.70169	Q9NXH9	TRMT1	tRNA (guanine(26)-N(2))-dimethyltransferase	Q9NXH9	TRM1_HUMAN
11.1411	NA	10.9829	11.1546	10.8859	10.4613	11.0021	NA	10.9498	NA	11.8383	10.1339	11.2576	11.1591	10.829	10.5776	11.4527	11.1625	11.0033	10.4044	10.0584	NA	11.8956	10.1244	10.9903	NA	9.84313	9.77917	10.4652	11.1219	10.6889	12.312	10.1788	11.0679	11.0634	10.9435	10.1663	10.1822	10.4324	10.1225	10.7436	11.532	10.5246	10.7467	10.5618	11.1544	10.1684	9.6059	10.3048	11.306	10.0498	10.7938	10.7938	NA	11.194	10.8355	11.4658	10.5615	10.9256	10.3913	10.9877	11.4805	10.3095	NA	11.1048	11.1659	10.8967	9.98621	11.1057	11.9797	10.6066	9.78624	10.3018	11.4035	10.8565	10.8478	NA	10.7543	11.5363	11.1118	NA	10.7046	11.2509	10.8084	12.0926	10.127	NA	11.2676	NA	10.8111	11.1503	11.1655	10.6399	10.2025	10.0025	NA	11.2892	10.9176	NA	11.5186	11.5853	11.463	NA	NA	Q9NXN4	GDAP2	Ganglioside-induced differentiation-associated protein 2	Q9NXN4	GDAP2_HUMAN
10.9781	NA	11.0568	11.5834	11.0105	11.4076	11.2375	10.1106	10.8949	11.5372	11.0636	11.0594	11.2194	10.1039	10.4784	11.3265	10.7809	11.3333	10.6857	10.9149	9.6663	10.0872	10.9757	9.1577	11.6249	11.665	11.0987	11.0444	10.964	11.3712	10.9613	10.855	10.3688	11.0709	11.3544	11.1147	10.6616	11.7087	10.9225	10.8752	10.8965	11.5974	10.519	10.847	10.2378	10.6923	11.5205	9.98905	11.0199	11.6729	10.3561	11.5164	9.70119	12.0475	11.6356	11.0513	11.926	10.7551	11.1397	10.5236	11.4568	11.0927	11.4304	10.313	11.1768	11.3884	11.6318	11.0839	10.5583	11.6381	10.8002	11.7734	11.5141	11.9701	11.0057	11.8378	10.7401	10.8152	11.4204	11.1624	12.8404	10.8998	NA	10.8418	12.1186	10.8648	11.0268	11.6229	11.5651	11.8432	11.3049	11.5078	10.6476	11.1471	10.738	11.8361	10.5863	11.1221	11.2869	11.7383	11.9264	11.3787	11.0087	10.8522	Q9NXR1	NDE1	Nuclear distribution protein nudE homolog 1	Q9NXR1;Q9GZM8	NDE1_HUMAN
10.7913	10.5533	10.4507	10.6203	11.2347	11.3617	NA	10.7218	11.7476	10.9334	11.924	10.4506	10.8228	10.5285	9.77586	NA	10.7517	11.3548	11.1607	10.3965	9.90933	9.2713	NA	11.6634	12.0935	NA	10.8768	NA	10.5742	10.8187	10.574	11.1293	11.5016	10.5034	10.0035	10.2942	9.55512	9.97892	NA	8.65321	11.337	11.6974	10.7298	9.91978	10.368	10.1673	10.6645	NA	10.6062	10.149	11.1362	9.96123	NA	10.9772	10.6053	11.7313	10.9122	10.5042	10.6843	10.9211	10.2677	11.2481	10.6414	NA	10.3134	11.038	10.5247	10.1777	11.206	NA	NA	10.7423	10.8918	10.8465	NA	12.3297	10.6938	11.2377	10.1945	8.73056	12.5093	10.579	NA	9.8757	NA	9.7523	NA	9.3822	NA	10.7006	NA	NA	10.6623	9.91601	10.7236	11.607	11.9777	11.4143	9.77562	10.0605	11.7892	10.8731	10.5585	11.5932	Q9NXS2	QPCTL	Glutaminyl-peptide cyclotransferase-like protein	Q9NXS2	QPCTL_HUMAN
11.8129	NA	NA	12.2177	11.0558	11.0499	11.2271	10.7063	11.1693	10.8821	11.1943	13.0453	12.7476	11.4854	11.8224	10.8044	12.0347	11.025	11.5774	9.73596	12.3224	10.5455	10.5763	11.3931	12.0467	10.6125	12.6044	10.0541	10.5374	11.7936	11.9097	11.9461	11.9556	12.1152	9.85762	11.455	11.6846	10.0265	9.76032	11.2018	11.8602	11.987	11.3521	11.3116	11.2306	12.2281	10.179	11.3253	12.539	10.5699	11.7798	10.6814	12.4476	11.5341	10.6482	10.9211	10.6199	11.1013	12.6382	11.2903	11.6878	12.5742	12.7769	12.4517	12.4727	13.3439	10.3845	11.2868	11.5435	NA	11.4254	11.4828	10.7083	11.4385	10.9672	12.2054	12.1619	10.5498	12.4046	9.66219	NA	11.2677	10.7742	11.3323	9.71473	12.5275	9.97681	11.9608	12.1587	10.7442	12.7623	NA	13.3842	11.7397	11.5882	12.3592	9.57441	10.0715	11.7532	10.2614	10.9543	10.9444	12.4147	12.9965	Q9NXU5	ARL15	ADP-ribosylation factor-like protein 15	Q9NXU5	ARL15_HUMAN
NA	NA	11.5555	NA	11.1167	NA	NA	NA	NA	11.5605	NA	11.1997	NA	10.0407	10.1813	NA	NA	NA	NA	11.8013	NA	14.0442	NA	NA	10.5569	NA	NA	NA	10.6636	NA	NA	NA	10.3386	NA	NA	NA	NA	10.3486	10.1422	NA	NA	10.8081	10.4305	10.0751	NA	NA	11.1393	NA	NA	12.305	NA	NA	NA	NA	10.3936	11.1554	NA	NA	NA	NA	NA	NA	NA	NA	10.6246	10.6928	NA	NA	NA	9.86497	11.0329	NA	NA	12.2081	NA	NA	NA	NA	NA	11.2199	12.8741	NA	NA	NA	NA	NA	NA	11.8434	NA	11.1693	10.3626	NA	NA	NA	NA	11.5554	10.8266	NA	NA	11.4128	11.7265	10.739	NA	NA	Q9NXV2	KCTD5	BTB/POZ domain-containing protein KCTD5	Q9NXV2	KCTD5_HUMAN
NA	11.6217	11.6403	11.9382	11.2098	10.2475	12.9551	11.2889	11.9733	NA	11.0685	11.3875	11.0704	11.1141	11.3426	11.6685	10.5621	11.3316	11.752	10.0661	10.6495	NA	11.899	12.0012	11.1877	10.8078	11.6193	11.7138	12.4511	11.4938	NA	11.334	11.1	11.2357	11.1131	10.7985	11.5553	11.2785	10.9968	12.7435	11.3576	11.07	11.6108	11.342	11.2432	11.9988	11.0219	11.7383	12.2001	11.8535	11.4066	12.4229	12.1416	11.6834	11.0843	11.951	12.293	11.1909	11.883	11.3982	11.254	10.7905	10.9258	12.0732	11.9023	11.6783	10.106	11.6854	10.8908	10.7118	NA	11.7043	11.9352	10.4573	11.3228	11.9172	9.17535	10.7784	10.9602	11.9823	NA	11.4313	11.288	11.8902	12.3643	12.6531	11.4662	10.3527	10.6734	10.6807	11.9611	11.9944	11.1697	10.7969	10.3809	11.7717	10.5599	10.9812	11.6207	11.7321	11.0553	11.5476	12.7367	12.7217	Q9NXV6	CDKN2AIP	CDKN2A-interacting protein	Q9NXV6	CARF_HUMAN
NA	11.5337	NA	10.7574	10.467	11.0016	NA	NA	NA	10.966	10.6973	10.5006	11.1393	11.2747	10.7211	NA	10.8485	11.1012	NA	10.927	10.3522	11.1726	NA	NA	11.2422	11.3205	10.6388	11.1286	11.0248	10.3176	NA	10.9219	10.6979	11.1918	9.49912	10.6345	10.6766	10.6049	9.56314	12.0947	11.1414	11.4707	10.2495	11.1524	10.4917	10.3734	NA	10.2792	10.7486	10.6856	10.1412	NA	11.6784	NA	9.95241	11.2089	10.732	11.4642	10.4859	11.0541	10.9761	11.2351	11.2239	10.0777	10.7351	11.1452	11.2001	NA	10.9227	10.3161	9.84756	NA	9.7839	10.8057	10.1962	11.2181	NA	10.7577	10.5821	10.5628	14.425	10.657	NA	10.8483	NA	10.7222	10.6713	10.8559	9.5716	11.592	11.5586	10.8334	10.5428	11.1881	10.593	NA	10.2954	11.9821	10.7306	9.97609	11.4591	10.7255	10.6397	10.6201	Q9NXW2	DNAJB12	DnaJ homolog subfamily B member 12	Q9NXW2	DJB12_HUMAN
NA	NA	NA	NA	NA	NA	NA	10.25	NA	NA	9.78474	NA	NA	8.96502	NA	NA	9.12628	11.3875	NA	NA	8.64948	NA	NA	NA	9.18817	NA	NA	9.8344	9.45403	NA	NA	NA	9.517	NA	NA	NA	NA	8.85094	NA	NA	8.95482	NA	NA	NA	7.9067	NA	NA	NA	NA	NA	NA	NA	NA	NA	8.73232	9.11635	8.83267	NA	NA	9.32605	NA	NA	NA	8.70783	NA	NA	NA	8.85318	NA	NA	NA	NA	NA	9.42885	NA	NA	NA	NA	NA	8.47138	NA	7.88405	NA	NA	NA	NA	NA	8.15749	8.97239	9.52114	NA	NA	NA	NA	NA	NA	NA	NA	NA	NA	9.19198	NA	9.22446	NA	Q9NXX6	NSMCE4A	Non-structural maintenance of chromosomes element 4 homolog A	Q8N140;Q9NXX6	NSE4A_HUMAN
12.1901	12.6099	12.7163	13.2765	12.5104	12.9322	12.4122	13.1262	12.4735	12.5172	13.231	12.9605	12.9319	13.421	13.3202	13.0091	12.8723	12.8483	13.0207	12.3227	12.1046	12.7985	13.1103	12.138	13.6215	12.7956	12.739	14.2025	13.2616	13.1196	12.8619	13.2275	12.7526	13.2337	12.6392	12.7763	12.9888	13.4454	12.9296	12.7768	13.1415	13.6086	13.6042	13.2916	12.421	12.3222	12.696	12.3334	13.4401	12.0502	12.8857	12.4308	13.0646	13.537	13.2363	13.1991	12.8619	12.6692	13.0304	13.0628	13.1608	12.9585	12.4573	13.1241	13.2777	13.8705	13.1206	12.9079	13.0943	12.781	12.1689	13.4765	13.1839	13.0379	12.9013	13.4597	12.4427	13.1912	12.5241	12.6069	10.3374	13.1603	12.3809	11.8167	12.4414	12.6326	12.8424	13.2668	11.9078	13.504	13.2944	12.8096	12.7779	13.5679	12.8481	12.3186	13.256	12.91	12.5487	12.4298	14.0933	13.3496	13.3741	13.1855	Q9NY12	GAR1	H/ACA ribonucleoprotein complex subunit 1	Q9NY12	GAR1_HUMAN
11.226	12.0873	13.2308	12.3152	12.7277	12.4211	11.3176	11.8317	12.4724	12.2429	12.9365	12.3251	12.3487	12.0276	12.2618	11.5493	12.4229	12.0703	12.4665	12.7326	11.8301	11.3245	10.7957	10.718	13.7457	11.9322	12.2332	12.7991	13.3949	12.6223	12.8643	11.8434	12.0975	12.8282	12.9243	13.6271	12.5336	11.9025	12.8124	12.3625	13.4151	14.6139	12.4608	12.4815	10.9225	12.1915	11.1465	11.3961	11.6415	11.1648	11.5187	11.8697	12.4906	12.013	12.9956	13.2792	13.1119	12.1302	12.3253	11.8253	12.0183	11.8929	12.644	11.958	12.753	12.4239	12.7823	NA	12.8234	11.4685	13.0248	12.765	10.6015	13.9277	11.9575	13.1918	12.227	13.7656	12.942	12.8395	NA	12.4435	10.9455	10.9783	13.1834	12.3339	11.9556	12.7913	NA	14.1218	13.2546	12.2226	11.9034	11.7977	12.6077	11.6888	12.4963	13.6141	12.4626	13.6755	13.5693	11.9763	11.8013	11.5293	Q9NY15	STAB1	Stabilin-1	Q9NY15	STAB1_HUMAN
12.4659	10.9041	14.2198	11.2203	11.9973	11.3904	NA	11.388	10.419	13.8931	12.3795	11.9444	13.545	13.288	11.8928	11.6486	11.1987	11.8645	12.7313	13.3717	10.7899	14.1126	11.6404	11.7429	13.8427	11.1202	12.1831	12.0157	13.6287	12.436	11.588	12.1434	13.1101	13.0585	13.9909	12.2735	12.1795	12.7545	13.9672	10.9437	12.0553	13.7395	12.3908	12.8775	10.9209	11.8402	12.1269	12.4632	11.3942	11.8449	12.3036	11.4893	12.2071	11.5715	13.6297	13.3427	10.7966	12.8596	11.4172	12.2981	11.1149	12.4704	11.2744	10.9165	12.9928	11.575	13.9764	11.6635	11.9506	12.6914	12.1125	10.6647	12.1905	14.5058	12.2852	13.3703	11.5722	13.2313	12.7854	13.3877	16.6471	12.353	11.929	11.0961	12.8721	11.402	12.0769	12.0501	11.2213	13.6818	13.0863	11.3486	11.747	11.5601	11.7668	11.6859	14.3027	13.2407	11.3696	14.5616	14.5661	12.394	12.5422	12.5105	Q9NY33	DPP3	Dipeptidyl peptidase 3	Q9NY33	DPP3_HUMAN
NA	NA	11.8917	NA	NA	NA	NA	9.45022	NA	NA	NA	NA	NA	NA	NA	NA	NA	NA	NA	10.4686	NA	12.5236	NA	NA	NA	NA	9.32905	NA	NA	NA	NA	NA	NA	NA	NA	NA	NA	NA	NA	NA	NA	8.58544	NA	NA	NA	NA	9.88526	11.3196	NA	10.506	NA	NA	NA	NA	NA	10.1478	NA	NA	10.0297	NA	NA	NA	NA	NA	9.82435	NA	NA	NA	NA	NA	NA	NA	NA	10.7936	10.1458	NA	NA	NA	NA	NA	13.4646	NA	11.1153	NA	NA	NA	NA	NA	NA	NA	NA	NA	NA	NA	NA	NA	10.3021	NA	NA	9.34648	NA	NA	NA	NA	Q9NY59	SMPD3	Sphingomyelin phosphodiesterase 3	Q9NY59	NSMA2_HUMAN
10.892	11.1979	NA	11.3052	10.4945	NA	NA	NA	NA	NA	NA	NA	NA	NA	NA	10.1961	NA	10.8244	11.5351	NA	NA	NA	NA	NA	NA	NA	11.1017	NA	10.179	NA	NA	NA	NA	NA	NA	11.7437	9.95005	9.8153	NA	NA	NA	11.2186	NA	NA	NA	NA	11.5352	NA	NA	11.5416	NA	NA	NA	11.9748	10.8949	NA	NA	NA	NA	NA	10.4087	NA	NA	10.9528	NA	NA	NA	NA	11.5411	10.2843	NA	NA	NA	11.2481	NA	10.0792	NA	11.1523	NA	NA	8.87548	NA	NA	9.96852	NA	NA	10.7242	NA	NA	NA	NA	10.5286	11.2353	11.4463	NA	NA	NA	10.4928	NA	NA	12.9396	11.5983	9.97788	10.4766	Q9NY65	TUBA8	Tubulin alpha-8 chain	Q9NY65	TBA8_HUMAN
10.8174	NA	11.0339	11.0998	10.777	11.6527	NA	10.4804	11.1569	11.2991	11.549	10.2634	10.608	11.4027	10.4066	10.2981	11.9137	11.0816	10.9281	10.4221	10.7832	10.2807	11.1404	10.7829	11.6393	NA	11.5783	11.7814	11.6184	11.1523	10.9302	9.98962	10.7315	10.4421	10.2985	11.2706	10.6426	9.60688	10.8048	11.0796	10.905	11.3922	10.8415	11.1401	9.94779	10.5996	10.9886	10.5338	11.6389	NA	10.8392	10.5676	11.698	10.9532	11.06	10.8245	11.4812	10.8371	11.1209	11.3269	11.8504	11.0741	11.1262	11.0587	11.3912	11.3648	10.5333	11.3164	10.8038	10.4107	10.4692	11.413	10.6452	10.7993	10.799	10.8455	10.3516	9.67943	11.1385	10.4367	NA	10.4084	10.7028	10.7435	11.6217	11.146	11.3032	11.3251	10.1953	11.5342	11.1307	9.72947	11.2467	NA	11.4818	11.494	11.2751	11.4637	11.1571	10.686	11.8585	11.0805	11.0911	10.8638	Q9NY93	DDX56	Probable ATP-dependent RNA helicase DDX56	Q9NY93	DDX56_HUMAN
NA	NA	11.2028	NA	8.52991	NA	NA	10.4569	NA	11.0072	NA	9.43937	10.4629	11.0685	NA	NA	10.2178	NA	NA	NA	NA	NA	NA	9.31347	12.5918	NA	9.71129	NA	10.2018	10.1957	NA	NA	NA	10.3613	10.4271	10.5308	11.2139	9.61242	11.7608	10.5825	10.0569	13.065	9.30957	10.9945	8.86474	NA	8.83929	NA	9.22026	NA	7.84172	NA	10.7651	NA	11.5655	9.77192	NA	11.2277	9.98952	10.045	NA	8.86562	NA	8.81533	NA	10.1596	11.5255	8.47396	10.0003	NA	NA	NA	NA	13.1048	10.3038	10.541	8.93348	11.2507	11.0296	NA	11.0598	10.817	9.44516	NA	NA	8.70729	10.2341	10.1568	NA	13.1752	9.78483	NA	NA	NA	10.476	NA	11.8291	9.78146	NA	12.1967	12.7594	10.1613	9.81039	8.94397	Q9NYA1	SPHK1	Sphingosine kinase 1	Q9NYA1	SPHK1_HUMAN
11.8195	11.2186	NA	10.39	11.0657	11.2287	NA	10.9329	NA	11.7627	10.6079	11.0464	10.3551	10.8552	10.6623	11.271	10.9947	10.1613	11.1026	10.8744	11.2568	11.7026	13.0732	11.0416	11.1234	11.2373	10.8052	11.4303	10.9346	11.099	NA	11.0354	11.6361	10.6618	10.3168	10.5423	11.4056	10.6988	9.93168	NA	10.8626	10.6829	11.1505	11.2987	9.84452	11.8648	11.4527	NA	10.1879	11.6468	11.2276	11.6529	11.5027	11.3073	11.9334	11.0127	10.5692	11.3797	11.064	11.6018	11.7405	10.8728	10.474	11.2377	11.0589	10.9659	10.7007	NA	10.8578	12.1946	NA	11.2045	11.0984	10.5949	10.6102	10.2831	10.3172	10.1794	11.6423	11.1561	NA	10.7954	NA	11.0125	11.4621	11.5942	10.6209	11.4319	NA	10.6337	11.5368	11.5868	NA	NA	10.2494	13.0564	10.7142	10.5566	NA	9.46186	10.5374	10.7462	10.3984	11.0266	Q9NYB0	TERF2IP	Telomeric repeat-binding factor 2-interacting protein 1	Q9NYB0	TE2IP_HUMAN
11.9096	11.2849	11.7518	12.5887	11.8374	11.9121	11.4539	11.9729	11.9943	11.8476	12.0794	12.1267	11.4825	11.9367	NA	12.0504	12.3535	12.2949	12.3998	13.2818	12.1308	11.7189	12.2067	11.5874	12.2043	12.3718	12.0649	12.5423	11.7809	11.9875	11.8475	11.8403	12.6291	12.0256	11.7305	12.2838	11.3674	12.4541	11.7996	11.4208	12.2218	12.2033	11.8624	12.0675	12.7479	11.8668	11.6846	12.1127	11.6791	NA	11.8695	11.9563	12.1576	12.0695	13.1331	11.5952	11.872	12.582	12.2564	11.9765	11.042	12.126	11.2665	12.0045	11.8257	12.3694	11.4941	12.1463	12.134	11.9741	12.1748	11.439	12.1605	13.0168	11.8319	11.6064	11.6373	10.8869	12.3098	12.1607	11.8583	12.7227	12.0901	11.6755	12.3111	11.9902	12.434	11.9103	12.1534	12.2259	11.4622	11.9789	11.8352	11.6927	12.2738	11.2309	11.8909	11.8093	10.889	12.5422	12.6079	12.2631	11.8568	11.639	Q9NYB9	ABI2	Abl interactor 2	Q9NYB9	ABI2_HUMAN
NA	NA	NA	NA	NA	NA	NA	NA	NA	NA	NA	NA	NA	NA	NA	11.2235	NA	NA	NA	NA	NA	NA	NA	NA	NA	NA	NA	NA	NA	NA	9.87007	NA	NA	NA	NA	NA	NA	NA	NA	NA	NA	NA	NA	NA	NA	NA	NA	NA	NA	NA	NA	NA	NA	NA	8.2311	NA	NA	NA	NA	NA	NA	NA	NA	NA	NA	NA	NA	NA	NA	NA	NA	NA	NA	NA	NA	8.40813	NA	NA	NA	NA	NA	NA	NA	NA	NA	8.60192	NA	NA	NA	NA	NA	NA	NA	NA	NA	NA	NA	NA	NA	NA	NA	NA	NA	NA	Q9NYC9	DNAH9	Dynein axonemal heavy chain 9	Q9NYC9	DYH9_HUMAN
11.7934	11.804	11.7718	11.8172	12.121	12.1088	12.0655	12.0389	11.5466	11.8553	12.3788	11.6641	11.8018	12.1189	11.8459	12.0331	12.4307	12.2353	12.0959	11.3114	10.9632	10.8514	11.719	12.5023	12.6305	11.751	11.4886	12.5414	12.3894	11.3451	11.7234	11.4887	11.9753	11.9434	12.0564	11.7946	11.7168	11.9566	11.728	12.0632	12.544	12.7426	12.2675	12.2053	11.848	12.1779	12.2816	12.405	12.1532	12.1203	12.0959	12.352	12.0947	11.6272	12.0102	12.47	11.7586	11.9249	11.9813	11.0638	12.2221	11.6941	11.8654	11.897	12.2556	12.6221	11.5412	12.1808	11.8577	11.0842	12.0467	12.0505	11.9534	11.9923	12.0097	12.5686	11.9942	11.6959	12.2518	11.1007	10.382	12.2437	11.6157	12.1443	11.5784	12.0087	11.7966	11.9952	11.3665	12.2714	12.0832	11.7254	12.4088	12.0216	11.7075	11.7672	12.1822	11.57	12.2964	11.7782	12.3007	11.4614	12.1171	12.4096	Q9NYF8	BCLAF1	Bcl-2-associated transcription factor 1	Q9NYF8	BCLF1_HUMAN
NA	NA	NA	NA	NA	NA	NA	NA	NA	NA	NA	NA	NA	NA	NA	NA	NA	NA	NA	NA	NA	NA	NA	NA	NA	NA	NA	NA	NA	NA	NA	NA	NA	NA	NA	NA	NA	NA	9.90056	NA	NA	NA	NA	NA	NA	NA	NA	NA	NA	NA	NA	NA	NA	NA	NA	9.72561	NA	NA	NA	NA	NA	NA	NA	NA	NA	NA	NA	NA	NA	NA	NA	NA	NA	NA	NA	NA	NA	NA	NA	8.95244	NA	NA	NA	NA	NA	NA	NA	NA	NA	9.88582	NA	NA	10.6601	NA	NA	NA	NA	9.4668	NA	10.1441	NA	NA	NA	NA	Q9NYK1	TLR7	Toll-like receptor 7	Q9NYK1	TLR7_HUMAN
10.6696	9.74778	NA	10.1478	10.1481	8.51031	10.814	10.2712	10.6402	10.5812	9.80256	10.0504	10.8467	10.5931	NA	NA	11.9682	11.178	11.3315	NA	10.6163	11.8056	NA	8.44763	10.3763	NA	10.1519	9.92899	10.4052	11.0713	NA	10.6931	10.5027	11.0406	9.3207	10.446	NA	10.6705	NA	NA	11.4004	10.6032	10.6939	11.0012	10.1661	NA	NA	9.75941	9.91499	NA	9.99199	9.32135	11.2944	10.5374	10.5828	10.6973	10.4581	10.7426	9.07031	9.89176	10.0526	10.9817	10.091	10.5109	10.9035	11.3939	10.7983	10.4223	10.5949	NA	NA	10.1686	9.71449	9.55737	10.1548	10.1575	9.43774	10.88	11.1132	7.4152	NA	10.7154	9.74714	10.7609	NA	10.8747	10.093	NA	10.8709	10.9668	10.1027	NA	10.4345	10.4418	10.0378	NA	10.3569	10.9809	10.5188	NA	10.7991	9.839	9.62656	10.5512	Q9NYK5	MRPL39	39S ribosomal protein L39, mitochondrial	Q9NYK5	RM39_HUMAN
11.0654	11.3246	10.3202	11.6814	11.3565	11.1736	NA	11.5528	10.6	NA	11.4346	11.7873	10.3295	11.6812	11.9381	12.0989	11.0293	11.4109	11.3039	NA	11.2237	11.1835	11.6394	11.1337	NA	11.2957	NA	11.0725	9.51037	11.9493	10.7155	11.2076	11.2907	12.1554	10.3684	11.6498	11.2485	11.181	9.60506	10.9151	11.4885	9.9304	11.8531	11.972	10.8602	12.0269	12.2233	10.1413	11.0501	10.9863	10.6682	11.6114	11.3504	11.3969	9.59332	10.6211	11.0837	11.7876	11.4441	11.3364	11.7346	10.063	11.201	10.9381	11.1387	11.9243	9.79643	11.4674	11.3452	NA	10.6686	11.0708	12.0889	NA	10.7119	10.8905	10.8972	11.08	10.9286	NA	10.6685	12.0465	11.9298	10.8765	NA	10.5902	11.6195	10.8884	11.3102	8.52868	11.2518	11.2163	9.60438	11.3802	10.5382	NA	10.3131	10.0283	11.0733	NA	9.13949	11.7521	10.5522	9.93089	Q9NYL2	MAP3K20	Mitogen-activated protein kinase kinase kinase 20	Q9NYL2	M3K20_HUMAN
11.325	11.9853	12.6691	11.6974	13.2402	11.5623	11.8028	11.5163	11.0707	14.7338	14.7639	11.446	12.918	13.2086	12.373	11.4155	12.5622	11.1269	12.3253	13.2418	12.4812	10.8265	11.1076	11.4141	14.2163	11.4533	12.4093	12.6073	13.3468	11.8188	12.4075	12.1447	12.5304	11.9715	12.6643	14.6431	12.044	10.1604	12.2668	11.7894	13.8042	13.9921	11.4984	12.4231	10.2428	11.389	11.2814	11.4168	11.2977	11.0962	12.0249	11.4292	12.1515	12.1673	14.6421	13.5587	11.936	12.1198	12.6706	12.2608	12.5812	11.7867	11.4848	11.4163	12.0688	12.3666	14.874	11.177	13.0976	12.6865	11.6608	11.9322	11.3551	13.7184	10.9211	14.38	11.6165	14.9126	12.0189	13.5646	10.4512	12.1315	10.7424	11.4863	13.022	12.1279	10.6947	12.3455	11.352	14.2634	12.0461	10.9138	11.881	11.2019	12.176	11.5368	14.8897	15.3532	11.6065	13.8286	13.4176	13.0444	13.1351	13.4955	Q9NYL4	FKBP11	Peptidyl-prolyl cis-trans isomerase FKBP11	Q9NYL4	FKB11_HUMAN
12.1122	10.3079	12.4557	12.5303	12.2118	12.4898	10.7727	11.8577	12.4559	12.8684	11.7907	12.6314	12.2797	12.3752	11.9926	11.6637	12.4822	12.069	12.5467	13.0167	11.8299	11.6522	12.1352	11.3134	13.2154	12.6786	12.0258	12.5566	12.5767	12.1145	12.2537	12.6781	12.0208	12.2513	12.3721	12.3278	11.9774	12.1588	12.3335	12.0169	12.0106	13.2205	12.1614	12.1536	11.0317	11.8492	11.4498	12.2509	12.0735	11.8834	12.4405	11.9173	11.9769	12.5564	12.9869	12.4811	12.547	11.8368	12.4896	11.4477	12.0713	13.0659	12.2453	12.0081	12.3263	12.719	12.9551	11.7573	12.0606	12.2808	12.5226	12.2165	11.0226	12.9331	11.9391	12.3804	12.3074	12.7685	12.3583	12.8473	NA	11.851	11.7944	12.1393	12.9664	12.5717	11.8755	11.6893	11.6663	13.2123	12.6266	11.861	12.4533	12.2094	11.1904	11.7104	13.0935	12.184	12.0161	12.7253	12.6057	12.2642	11.4799	12.3214	Q9NYL9	TMOD3	Tropomodulin-3	Q9NYL9	TMOD3_HUMAN
NA	10.1178	NA	9.58901	NA	NA	NA	10.1069	NA	11.0277	NA	10.4704	9.93919	10.3944	9.8751	NA	NA	NA	10.2575	NA	10.1407	NA	NA	NA	11.0339	NA	NA	NA	NA	NA	NA	10.0366	NA	NA	NA	10.8588	NA	NA	10.0642	NA	10.0115	11.5534	10.7046	10.1989	8.80106	NA	NA	NA	9.88443	NA	NA	9.1607	11.1636	NA	NA	NA	NA	NA	9.88388	NA	9.25104	NA	10.9072	NA	10.4084	11.1792	11.3037	NA	NA	NA	NA	NA	NA	10.8273	9.4294	NA	NA	10.5816	10.1245	NA	NA	10.7722	10.9129	NA	NA	NA	NA	NA	NA	11.1084	10.693	NA	NA	NA	NA	NA	12.0206	10.8515	NA	11.8393	11.1175	10.2288	NA	10.5094	Q9NYM9	BET1L	BET1-like protein	Q9NYM9	BET1L_HUMAN
8.36235	11.901	11.4128	11.5014	11.9742	11.4434	11.3076	11.2413	10.8263	NA	11.4446	12.0189	NA	11.7864	10.4996	10.3916	11.8631	11.305	NA	NA	11.877	10.8297	10.0497	NA	10.3749	10.7049	11.3439	11.0277	9.53487	12.2605	11.2747	9.6092	10.4935	12.3086	11.0462	11.7363	11.9667	12.4845	10.3031	11.1701	10.583	10.6614	11.9507	11.5396	10.9736	10.7758	NA	NA	10.4787	NA	11.734	10.1154	12.0149	10.5147	9.84992	11.6342	11.609	11.5228	12.2396	11.5613	12.0317	10.9697	12.2948	NA	12.3376	11.8827	NA	10.8991	12.178	NA	11.6091	11.6032	10.4553	NA	NA	11.0866	11.207	11.6659	11.3888	NA	NA	11.3892	NA	11.3276	NA	11.1096	11.1715	11.8136	NA	NA	12.102	10.6627	NA	9.86196	11.9684	10.663	11.278	10.4483	9.80762	NA	NA	11.8647	10.4717	11.0923	Q9NYN1	RASL12	Ras-like protein family member 12	Q9NYN1	RASLC_HUMAN
NA	NA	NA	10.5682	NA	NA	NA	NA	NA	NA	11.0293	10.8733	10.1542	NA	NA	10.8297	10.0348	NA	11.2036	NA	NA	NA	9.2854	NA	NA	NA	NA	NA	NA	NA	NA	NA	NA	NA	NA	9.33355	NA	9.17467	NA	NA	NA	8.19598	NA	NA	NA	NA	NA	NA	NA	NA	9.77653	9.5264	NA	11.2696	NA	NA	NA	NA	NA	9.51756	NA	10.5181	NA	10.4171	NA	10.2983	NA	NA	9.86026	NA	NA	NA	NA	NA	NA	NA	NA	NA	NA	NA	NA	NA	NA	NA	8.96107	NA	10.5293	NA	NA	NA	NA	NA	NA	10.6883	NA	NA	NA	NA	10.6977	NA	NA	9.31304	NA	NA	Q9NYQ6	CELSR1	Cadherin EGF LAG seven-pass G-type receptor 1	Q9NYQ6	CELR1_HUMAN
NA	9.95894	9.93833	10.5543	8.93408	NA	NA	9.52869	7.37735	10.1964	NA	10.4149	10.5296	9.77942	10.7452	NA	11.0155	9.25056	10.3329	NA	NA	9.8951	9.91021	10.307	10.1166	9.8718	NA	9.76121	10.7279	10.3532	10.1885	9.63029	8.85763	NA	10.435	10.4854	10.5259	9.71954	10.3663	9.76222	9.73931	9.92517	9.96881	9.36547	9.93136	9.76736	10.6485	NA	10.1767	NA	10.3699	10.433	9.92931	10.0875	10.1638	10.1878	9.74465	9.89779	10.1778	10.6858	NA	10.3752	10.2397	11.0192	10.8536	9.97353	10.4134	9.47317	10.3134	7.96238	NA	11.3794	10.0335	10.9786	NA	10.1119	11.4738	10.1075	10.7501	10.4255	NA	9.87169	9.5649	9.93786	10.5309	10.602	10.7809	9.20074	NA	10.5546	10.5056	NA	10.9811	NA	9.78276	NA	10.3962	NA	9.82126	9.60806	10.252	NA	10.2149	10.1671	Q9NYR9	NKIRAS2	NF-kappa-B inhibitor-interacting Ras-like protein 2	Q9NYR9	KBRS2_HUMAN
NA	9.45057	11.4424	11.3165	10.3869	10.0598	NA	NA	10.5691	10.7609	9.79513	NA	NA	10.9316	10.8642	NA	10.2595	11.3728	10.1826	10.8082	9.47242	NA	11.0877	NA	11.1834	10.6603	9.81308	9.35964	10.9815	10.5009	10.8684	NA	9.49182	10.6183	10.1464	10.4751	10.1404	10.54	10.1865	NA	10.4173	11.1082	9.91482	10.9242	9.92601	NA	9.60103	11.5575	10.544	NA	NA	10.7515	9.539	10.0921	10.916	10.2685	10.7011	10.49	10.6084	11.8695	10.2691	10.4171	10.5916	NA	10.945	10.4955	10.374	NA	10.4308	NA	NA	NA	10.6775	11.4396	10.118	11.4942	NA	10.7609	10.8221	9.80971	11.7447	10.2402	9.18659	11.677	NA	NA	10.2405	10.4974	NA	11.5559	11.0462	9.73668	11.267	NA	NA	11.1255	9.92648	10.2609	NA	11.9526	11.7333	11.9035	10.6482	10.4573	Q9NYU1	UGGT2	UDP-glucose:glycoprotein glucosyltransferase 2	Q9NYU1	UGGG2_HUMAN
13.6619	13.3491	13.1299	13.2325	14.1592	13.4119	12.8025	13.2923	13.1607	14.5444	14.7517	13.8284	13.85	13.7405	13.7703	13.1782	13.7394	13.4164	13.7431	13.3531	12.8559	12.8085	13.1679	13.4553	14.6703	13.1289	13.7807	13.8324	14.5321	13.4487	13.7336	13.8888	13.5683	13.6716	13.4475	14.865	13.7799	13.4192	13.4668	13.5279	14.4447	14.6484	13.6242	13.8031	13.202	13.6213	13.5155	13.598	13.6236	13.652	13.72	13.6071	13.8504	13.5365	14.6174	14.4835	13.9598	13.6055	13.8813	13.4875	13.7026	13.6054	13.7782	13.2669	14.0434	13.5815	14.6701	13.6362	14.229	13.5219	13.5817	13.2933	13.0697	14.2651	13.5254	14.9505	13.6919	14.7568	14.0566	13.3455	13.67	13.6315	13.2617	13.7334	13.1078	13.6384	13.4499	13.6185	13.418	14.7181	13.9454	13.5613	13.6454	13.356	13.4554	13.737	14.5729	15.1655	13.5285	13.9914	14.5699	14.1752	13.896	13.9552	Q9NYU2	UGGT1	UDP-glucose:glycoprotein glucosyltransferase 1	Q9NYU2	UGGG1_HUMAN
12.7231	12.206	12.0301	12.5206	12.8258	12.3098	12.968	12.6018	13.2553	12.9532	13.4721	12.4871	12.3965	12.4442	12.5677	12.9006	12.3067	12.3282	12.7606	12.838	12.6029	12.1382	12.5376	12.5326	12.5653	12.4648	12.7058	12.8256	12.9028	11.875	12.2781	12.4028	12.2871	12.0321	11.4505	13.5276	11.9125	12.1508	11.9481	12.1764	13.3498	12.603	12.0494	12.0336	12.4709	12.0465	12.8306	12.1733	12.7037	12.4386	12.7442	12.4006	11.8653	12.659	13.0863	13.2525	12.5807	12.1011	12.8487	12.3145	12.7636	12.0537	12.8808	12.5019	12.8054	12.7346	13.4279	12.9818	12.5104	12.4307	12.3769	12.6222	12.5128	12.6033	12.3459	13.2778	12.6183	13.5443	12.5513	12.5559	13.68	12.3093	13.0329	12.79	11.7546	13.0096	11.8484	12.6263	12.4404	12.7907	12.6126	12.5763	12.4315	12.6826	12.2304	12.4906	13.6061	13.7752	12.6982	12.6147	12.9369	12.9469	12.403	12.629	Q9NZ01	TECR	Very-long-chain enoyl-CoA reductase	Q9NZ01	TECR_HUMAN
13.8513	13.979	13.1955	13.5853	13.9552	14.3112	13.1645	13.6796	13.845	14.7183	14.544	13.6154	14.307	13.5591	13.3973	13.9393	13.0923	13.4417	13.7725	14.4058	13.5383	13.187	13.7818	14.0325	14.2115	12.976	14.2206	14.5087	15.0848	13.2155	13.5666	13.7661	13.7643	13.4241	13.0779	14.7723	13.9147	13.2665	13.3214	13.2436	14.4934	13.9365	13.1061	13.454	13.6436	13.3814	14.2086	13.8974	13.4594	13.6719	13.8125	13.2692	13.8533	13.4558	14.7992	15.1315	13.8427	13.5334	13.9548	13.9875	14.357	13.183	13.5212	13.973	13.9833	13.2992	14.898	14.0189	14.3649	13.8583	13.206	13.5947	13.5516	13.5916	13.9639	15.0581	13.2719	14.9908	13.6307	14.5722	14.3478	13.5269	13.6482	14.1393	14.3813	14.3923	13.6111	14.2765	13.5124	14.2228	13.7093	13.6748	13.5122	13.1247	14.0112	14.0273	14.8283	15.2818	13.9685	13.072	13.3099	14.2924	14.0587	14.0432	Q9NZ08	ERAP1	Endoplasmic reticulum aminopeptidase 1	Q9NZ08	ERAP1_HUMAN
12.4467	11.8692	11.9006	12.098	12.0301	12.5714	NA	11.3221	10.9991	12.1483	12.1269	11.6231	12.0942	12.1354	10.8753	12.0998	12.4986	11.4559	12.014	12.3736	11.8464	NA	12.746	11.6441	11.9567	12.7546	11.6909	11.9346	12.069	12.569	11.5345	11.9343	11.5751	11.9773	11.5575	12.3167	10.5849	11.8518	11.5651	11.7711	11.5753	11.6595	12.0529	12.2578	12.4583	NA	11.4795	NA	11.4306	NA	11.6409	12.0579	12.6101	11.7097	12.4888	11.9687	11.4002	11.5286	11.9487	10.6379	12.4392	11.2634	11.0085	11.8088	12.4499	12.0614	12.0635	11.6699	12.3564	11.6803	12.3618	12.6421	11.0652	11.4299	11.9019	12.4163	12.634	11.8194	12.0631	11.8618	12.8377	11.8037	11.5663	12.0141	11.3462	12.5431	11.5676	12.2678	11.6763	12.6251	11.7912	10.6156	11.8827	13.1151	12.0921	NA	12.7182	11.1051	12.2854	11.9512	12.0196	NA	11.4051	12.0582	Q9NZ32	ACTR10	Actin-related protein 10	Q9NZ32	ARP10_HUMAN
10.3439	8.59237	9.89928	NA	10.1679	10.3596	NA	NA	NA	11.4464	10.6855	10.1312	9.47806	9.77012	NA	NA	9.87565	11.4761	NA	10.4267	NA	9.95512	10.7178	NA	11.2415	NA	NA	10.0629	11.1443	10.6038	10.0708	NA	10.0152	10.6326	NA	10.7261	8.94639	10.8462	10.0996	9.22152	10.6476	11.5121	9.61695	9.65436	NA	NA	10.0225	NA	NA	NA	11.3366	NA	9.63229	10.0848	11.2704	10.9368	10.1477	9.35537	9.88056	NA	9.43775	10.0274	10.5512	9.54306	10.4225	10.4688	11.0337	11.0664	11.0381	11.0765	11.0009	10.1112	NA	10.6334	NA	9.50471	9.70272	10.5016	9.91628	11.4469	11.6531	9.8656	10.5875	9.95989	11.062	10.2737	10.2506	10.1507	8.96876	11.0695	10.7877	NA	NA	11.1411	NA	10.4867	11.539	11.1392	10.2695	10.6486	11.4288	10.4731	9.81352	11.1271	Q9NZ43	USE1	Vesicle transport protein USE1	Q9NZ43	USE1_HUMAN
NA	NA	NA	NA	10.1785	NA	10.7603	9.23449	NA	NA	NA	10.518	NA	NA	NA	NA	NA	10.8281	NA	NA	9.88381	NA	10.8999	9.82688	NA	11.0304	9.41629	10.7365	10.3271	10.7514	NA	10.2932	10.8036	NA	8.56085	9.54078	11.141	10.3105	NA	11.1635	10.5958	NA	10.501	NA	9.66101	NA	9.98439	10.6411	10.3493	NA	11.0294	10.3819	NA	11.1063	NA	NA	10.9699	9.99476	10.8865	10.2612	10.971	NA	10.9542	10.2015	NA	NA	NA	10.899	NA	NA	NA	10.5547	10.4277	9.97054	9.6758	9.67515	NA	NA	NA	10.5337	NA	10.5715	NA	11.1559	NA	NA	10.9506	10.4044	8.40926	NA	NA	NA	10.3589	9.76946	NA	NA	10.0887	NA	NA	NA	10.5884	9.96168	NA	10.0549	Q9NZ94	NLGN3	Neuroligin-3	Q9NZ94	NLGN3_HUMAN
NA	NA	NA	10.1524	NA	10.0302	NA	NA	NA	10.1678	10.0056	NA	9.52521	11.4704	NA	NA	NA	10.588	NA	10.6953	8.76585	NA	NA	NA	10.6126	NA	NA	8.45402	NA	NA	NA	NA	9.89921	9.73472	NA	NA	NA	NA	NA	NA	NA	10.8651	NA	11.5319	NA	NA	NA	NA	NA	NA	NA	NA	NA	NA	12.3013	NA	NA	11.0366	10.6136	NA	NA	9.74951	10.5542	NA	NA	NA	10.2065	NA	NA	NA	NA	NA	NA	NA	NA	NA	NA	11.8357	NA	NA	NA	NA	NA	NA	NA	NA	9.14211	NA	NA	11.0813	NA	NA	10.0948	NA	NA	NA	11.1791	12.122	10.5729	NA	NA	10.0446	NA	NA	Q9NZA1	CLIC5	Chloride intracellular channel protein 5	Q9NZA1	CLIC5_HUMAN
13.6114	13.2224	12.9985	13.7008	13.4895	13.769	13.5644	13.4997	13.3789	13.7076	13.742	13.6713	13.4925	13.8318	13.7821	13.2729	13.8607	13.7943	13.502	13.2738	13.1626	12.5784	13.8187	13.3957	14.1958	13.3323	13.3884	13.5792	13.8554	13.7384	13.1458	13.5994	13.5985	13.5922	13.3743	13.6692	13.5955	13.7418	13.0378	13.5835	13.8526	14.0425	13.5775	13.8312	13.3557	13.8176	13.1473	13.361	13.6766	13.355	13.1913	13.1564	13.6472	13.5056	13.6232	13.8919	13.7639	13.6279	13.5631	13.7138	13.8632	13.7221	13.5498	13.4241	13.9475	14.0814	13.4075	13.3561	13.9753	13.0328	13.2877	13.6601	13.3278	13.7974	13.4564	13.4899	13.4413	13.7283	13.7193	13.6931	12.4222	13.963	13.3012	13.656	13.3037	13.7113	13.5242	13.4279	13.1031	14.0814	13.8353	13.5858	13.717	13.3222	13.7225	13.5426	13.5769	13.6929	13.2373	13.5456	13.652	13.8238	13.9117	13.795	Q9NZB2	FAM120A	Constitutive coactivator of PPAR-gamma-like protein 1	Q9NZB2	F120A_HUMAN
11.6328	11.9451	13.0329	12.3923	11.4286	12.233	10.7346	11.9339	12.0894	12.6709	11.2969	12.5857	12.6008	11.5011	11.9678	12.3226	11.027	11.024	12.9647	11.9196	10.6844	15.5165	11.7167	11.7427	12.4034	10.408	12.0913	11.8357	12.8442	11.9613	11.6675	13.0426	11.6311	12.9963	12.0488	11.7565	11.3225	11.5686	12.0554	12.1418	12.4937	12.2965	12.2621	11.8059	11.0594	11.6346	11.3016	11.6183	11.8221	12.3266	11.7308	11.7708	13.1795	12.0924	12.8206	12.5645	12.0418	12.006	11.582	11.8746	11.754	11.2231	11.7277	11.131	12.2148	12.2359	12.2526	11.5702	11.6687	11.9202	11.5691	11.5162	12.1813	13.1085	11.8682	12.2973	12.7487	12.6595	12.418	11.0553	14.9622	11.7815	11.919	10.9302	11.3011	11.6414	11.7479	12.404	11.6499	12.4289	11.6646	NA	12.7737	11.2017	12.1298	11.3551	12.6914	11.8275	11.6422	13.0017	13.036	11.9608	11.2667	12.2676	Q9NZD2	GLTP	Glycolipid transfer protein	Q9NZD2	GLTP_HUMAN
9.21529	NA	NA	8.71737	NA	NA	NA	NA	NA	NA	NA	10.105	NA	NA	NA	NA	NA	NA	NA	NA	NA	NA	NA	NA	NA	NA	NA	NA	NA	NA	NA	9.61975	NA	NA	NA	NA	NA	NA	NA	NA	7.94072	NA	NA	NA	NA	NA	NA	7.66135	NA	NA	NA	NA	NA	NA	NA	NA	NA	NA	NA	NA	NA	NA	NA	NA	NA	NA	NA	NA	NA	11.2559	NA	NA	NA	NA	NA	NA	NA	NA	NA	NA	NA	8.65858	NA	9.87767	NA	NA	NA	NA	NA	NA	NA	NA	NA	11.2146	NA	NA	NA	NA	NA	NA	NA	NA	NA	NA	Q9NZD4	AHSP	Alpha-hemoglobin-stabilizing protein	Q9NZD4	AHSP_HUMAN
12.0747	10.7154	11.8042	10.7982	11.1848	NA	NA	11.0039	NA	11.7138	11.7118	11.8219	11.5595	11.8486	12.2631	10.3522	12.4744	11.3397	11.6647	11.7241	10.8117	9.26668	11.8933	11.0273	12.1933	9.6143	11.2155	11.9864	11.2799	11.9203	10.8251	11.4705	11.7686	11.5832	11.0811	12.5933	11.2833	11.7437	11.9169	11.8784	11.4453	11.8667	11.1901	12.0528	11.4029	11.6564	10.2426	11.3286	11.2201	11.4393	10.8289	11.1357	12.1909	11.1543	12.2169	12.198	11.4874	11.0132	11.6085	11.7115	11.4506	11.4143	11.6938	10.6847	12.0048	12.25	11.2753	NA	11.7174	11.5214	11.3184	11.4746	10.6138	11.642	11.7219	11.9665	11.8382	11.8888	11.0548	11.6183	11.6013	11.3381	11.399	11.5719	11.7239	11.9265	10.3914	11.2063	NA	11.9492	11.6084	NA	12.1358	NA	11.289	11.7672	11.9492	11.6847	11.6441	11.2145	11.5534	11.5419	11.7177	11.2927	Q9NZD8	SPG21	Maspardin	Q9NZD8	SPG21_HUMAN
NA	NA	15.8121	NA	NA	NA	NA	NA	NA	15.715	13.4199	NA	14.4611	NA	NA	14.2635	14.3107	NA	NA	NA	NA	NA	NA	NA	11.3091	15.9383	NA	NA	NA	NA	NA	NA	NA	NA	15.6956	NA	NA	12.9138	15.2647	NA	NA	10.8084	NA	NA	NA	15.2578	NA	NA	NA	NA	NA	NA	14.7131	15.2284	15.252	13.2837	NA	NA	NA	NA	12.9423	NA	NA	NA	NA	NA	14.8987	NA	NA	14.3361	NA	NA	NA	14.5243	NA	13.0109	NA	NA	NA	14.0398	NA	NA	NA	NA	NA	NA	NA	NA	NA	12.9808	NA	15.4239	NA	15.2953	NA	NA	15.5185	NA	NA	14.7269	12.7899	14.1625	NA	NA	Q9NZG7	NINJ2	Ninjurin-2	Q9NZG7	NINJ2_HUMAN
NA	9.2592	NA	10.7649	10.9468	NA	9.66394	10.6737	NA	NA	NA	10.1915	10.2553	NA	10.4956	NA	NA	NA	NA	NA	NA	NA	9.94168	8.99366	NA	NA	NA	11.1799	NA	10.5338	10.6856	NA	9.83169	NA	NA	10.4638	NA	NA	10.408	NA	11.0059	NA	NA	NA	10.3921	NA	9.97401	NA	NA	NA	10.4975	NA	NA	NA	NA	8.74091	NA	NA	10.084	NA	NA	11.3684	10.8424	NA	NA	10.0781	NA	NA	NA	NA	NA	NA	NA	NA	10.2212	10.4386	11.0854	NA	NA	NA	NA	NA	NA	NA	11.5652	NA	NA	NA	NA	NA	NA	11.2452	NA	NA	NA	NA	NA	NA	11.0514	9.96989	9.08686	10.074	NA	10.8072	Q9NZH0	GPRC5B	G-protein coupled receptor family C group 5 member B	Q9NZH0	GPC5B_HUMAN
11.1062	11.2024	13.0892	9.45673	10.3395	12.6634	11.3111	10.52	11.7496	NA	NA	10.6279	NA	NA	12.2239	10.0903	NA	11.485	9.63158	14.1821	9.69495	15.4623	NA	9.91447	9.48585	NA	11.1345	10.5681	10.0619	NA	11.9979	NA	10.4681	9.48322	9.83513	10.3979	10.1187	12.638	NA	11.0125	9.55934	NA	10.2085	9.8151	10.3404	10.7808	11.6214	11.602	NA	13.304	10.4585	10.5296	9.41909	10.8116	11.5112	9.20733	10.0121	NA	10.3604	11.2542	10.6955	9.95898	10.1057	10.0351	9.19539	10.2452	11.3738	10.6143	NA	NA	10.6284	11.4334	9.8576	12.1797	NA	10.9478	NA	9.79886	9.22146	11.8525	15.5325	10.0595	10.2164	NA	9.55977	10.6116	10.6006	12.0787	NA	10.3254	10.5975	NA	11.3434	NA	10.6827	11.8429	12.6354	11.3607	8.97079	11.4978	11.2819	9.37428	10.7137	11.5135	Q9NZH6	IL37	Interleukin-37	Q9NZH6	IL37_HUMAN
NA	NA	NA	NA	NA	NA	NA	NA	NA	NA	NA	NA	NA	NA	NA	NA	NA	NA	NA	NA	NA	NA	NA	NA	NA	NA	NA	NA	NA	NA	NA	NA	NA	NA	NA	NA	NA	NA	NA	NA	NA	NA	NA	NA	NA	NA	NA	NA	NA	NA	NA	NA	NA	NA	NA	NA	NA	NA	NA	NA	NA	NA	NA	NA	NA	NA	NA	NA	NA	NA	NA	NA	NA	NA	NA	NA	NA	NA	NA	NA	13.8549	NA	NA	NA	NA	NA	NA	NA	NA	NA	NA	NA	NA	NA	NA	NA	NA	NA	NA	NA	NA	NA	NA	NA	Q9NZH7	IL36B	Interleukin-36 beta	Q9NZH7	IL36B_HUMAN
NA	12.0511	14.7117	10.269	11.2487	12.1123	10.198	12.1386	11.6107	10.1058	11.1103	11.4152	11.4851	10.3375	12.8545	12.1235	NA	11.6739	10.4633	13.9475	11.5686	16.4901	12.2703	12.1975	9.49572	NA	12.2889	11.0449	NA	11.7292	10.7378	11.3233	15.4314	10.4977	11.3722	10.0756	11.168	11.4346	10.6499	10.353	9.27933	10.5475	10.5211	10.7101	11.1755	11.1615	10.4611	12.25	10.9425	13.4896	10.2543	12.251	10.8729	10.8098	13.4298	10.1754	11.3566	10.8175	11.2668	11.211	10.8647	10.6633	11.6371	11.5266	10.9624	10.752	10.077	10.4746	11.7562	11.3396	12.2711	11.5031	10.7746	11.0417	11.5313	11.4756	10.7603	10.5397	10.3514	12.5988	18.3493	10.6762	11.2032	11.8886	10.9382	11.2061	10.6501	13.1144	11.6362	11.6321	10.3498	11.4602	11.7394	9.3419	11.5255	12.4688	11.5376	12.6539	11.5839	11.6834	9.2457	11.5581	11.3132	10.9234	Q9NZH8	IL36G	Interleukin-36 gamma	Q9NZH8	IL36G_HUMAN
NA	10.5783	10.5449	11.0481	9.3244	10.3867	10.3198	9.07793	10.7009	11.0366	9.92226	10.697	NA	NA	11.4255	NA	10.9973	NA	NA	NA	NA	NA	NA	9.32556	NA	NA	9.35262	11.1258	10.5187	9.76477	NA	10.4499	NA	10.5042	10.1111	NA	10.9814	10.5533	NA	9.83661	9.38685	NA	NA	9.17872	10.0453	7.07029	NA	NA	10.127	NA	NA	10.2305	11.5396	10.3575	9.82377	NA	9.47151	10.892	10.8232	10.2429	9.09574	10.5027	NA	9.44345	11.3379	10.5964	10.1064	10.0006	10.5117	9.88727	NA	NA	9.98279	NA	NA	NA	NA	NA	10.6617	9.60356	NA	10.3751	NA	NA	NA	10.2464	10.8956	NA	NA	8.32775	NA	10.329	10.2064	NA	11.2429	NA	NA	NA	10.9083	NA	NA	10.6289	9.51173	9.60479	Q9NZI7	UBP1	Upstream-binding protein 1	Q9NZI7	UBIP1_HUMAN
10.7461	11.3494	NA	11.0306	NA	9.83414	11.1102	9.93149	11.5183	NA	NA	NA	NA	10.2799	10.1713	10.241	10.8741	9.78386	NA	NA	NA	NA	NA	9.52121	NA	10.2154	9.63968	8.74029	NA	9.96248	11.6219	NA	9.41408	NA	9.39064	10.2744	10.4175	NA	7.97781	9.77252	9.491	9.45945	9.41893	9.68564	9.80152	NA	NA	9.98174	NA	NA	NA	NA	NA	NA	NA	10.4408	9.74698	10.1596	NA	NA	NA	9.62077	10.4276	10.2732	10.4308	11.159	NA	9.83855	NA	NA	NA	NA	10.1027	9.02708	10.6325	NA	10.8221	NA	NA	NA	NA	11.2775	NA	8.71685	NA	NA	10.8604	NA	NA	7.86414	9.78665	9.80068	NA	NA	NA	NA	NA	NA	NA	9.24607	NA	11.7981	NA	9.31133	Q9NZJ5	EIF2AK3	Eukaryotic translation initiation factor 2-alpha kinase 3	Q9NZJ5	E2AK3_HUMAN
13.597	12.7834	12.7625	13.1049	12.3166	12.8427	11.0814	12.2457	12.4644	12.3102	12.8441	12.4384	12.7906	12.9351	12.3643	12.6515	12.7901	13.0512	13.6378	12.0977	12.4446	11.9524	13.3754	12.739	12.3979	12.2947	11.8609	12.6235	12.614	12.6403	12.5101	12.9211	12.1161	12.0487	11.994	12.6656	12.4079	12.5024	11.9379	12.5531	12.7589	12.1031	12.7762	11.9017	13.1246	12.5808	12.645	12.9437	12.1953	11.5834	13.0974	12.8105	12.7778	11.6069	11.6509	12.0447	12.2741	14.1036	12.6088	12.7032	12.4858	12.8082	12.5468	12.1419	12.4726	12.4819	11.4846	12.761	12.9567	12.8664	13.0565	12.6282	11.9416	12.2476	12.6685	11.9509	12.5793	11.7981	13.7774	11.6802	14.6301	13.0961	12.9572	13.4948	12.4781	12.8967	13.0845	12.2331	12.4516	12.3234	12.171	13.3877	13.0451	12.0649	12.439	12.2904	12.4063	12.0628	13.1694	11.8501	12.3222	12.996	12.4448	12.3317	Q9NZJ7	MTCH1	Mitochondrial carrier homolog 1	Q9NZJ7	MTCH1_HUMAN
NA	11.5127	11.1933	11.0624	10.7365	NA	11.7025	11.2495	NA	10.6597	11.1386	10.6432	NA	10.0146	10.8437	10.7876	9.40117	11.4068	11.2067	12.0513	11.8988	NA	10.5315	10.6958	11.4702	NA	11.5244	11.8932	11.1316	11.8386	NA	10.3357	10.8468	11.0829	11.6419	10.8274	8.49837	10.2249	11.1296	10.7505	10.4204	11.2427	9.81777	11.6998	10.1333	10.274	11.2181	11.012	NA	9.90405	11.4336	11.032	11.177	NA	11.9004	11.732	11.22	11.516	10.7807	10.3573	11.2571	11.3631	11.3326	11.176	11.6691	NA	11.4541	10.5152	10.858	10.5861	11.4558	11.0275	10.7556	11.9677	11.015	11.2747	11.4043	9.99856	11.3435	12.4561	NA	10.2503	NA	10.7858	10.9861	10.8893	11.1638	10.7801	10.308	10.2378	11.7361	10.5748	10.6682	NA	9.83913	NA	11.9931	11.8373	10.9763	11.6391	12.3474	10.8452	11.1727	10.9852	Q9NZJ9	NUDT4	Diphosphoinositol polyphosphate phosphohydrolase 2	Q9NZJ9	NUDT4_HUMAN
11.3039	11.8915	11.1447	11.6467	11.1205	11.2189	NA	NA	11.774	12.9532	12.1842	NA	11.1115	10.8151	12.2532	11.7637	11.3921	10.9352	10.8236	12.1389	NA	11.0254	NA	NA	9.95777	11.1727	11.136	11.826	12.784	NA	10.0406	12.0017	11.0282	12.0342	NA	11.615	NA	10.597	10.7221	12.15	12.4064	11.2901	NA	11.3165	9.76656	11.5649	NA	NA	NA	11.6732	11.5839	NA	11.0474	10.6781	13.5962	12.8045	11.961	10.9512	12.3395	11.1513	12.0336	11.1297	10.5245	NA	12.2793	10.7315	13.3007	NA	11.4815	11.7032	11.8051	11.0925	NA	NA	11.4943	12.814	NA	13.0667	11.1013	11.7278	NA	11.2046	10.4426	11.5576	11.4744	12.2672	NA	11.896	NA	9.92254	11.1461	NA	11.0726	NA	11.9292	11.115	13.1659	13.5032	NA	10.8513	NA	11.222	10.9052	10.6872	Q9NZK5	ADA2	Adenosine deaminase 2	Q9NZK5	ADA2_HUMAN
12.0203	11.7138	12.6305	11.7468	11.5458	11.4834	12.251	12.1295	10.9362	11.6172	12.013	12.2781	10.7983	11.4525	11.3642	11.9668	11.8303	12.2839	12.2103	12.5411	12.0434	11.8597	12.4744	11.3283	12.071	12.0261	11.5573	12.5975	12.3174	11.7874	11.7487	11.8863	10.9536	11.5822	12.0754	12.1942	11.9816	11.1277	11.5932	11.628	11.9844	12.1414	11.5401	11.8216	11.8125	11.1924	11.5338	12.0654	11.9757	12.173	12.4084	12.3806	10.6791	12.1411	11.6973	11.7541	11.8663	12.043	12.0363	10.5977	12.0798	11.5171	11.2957	12.0446	11.8281	11.3583	12.2133	11.6278	11.4945	12.0825	11.3709	11.6215	11.6753	12.1601	11.974	11.5024	10.7296	12.2031	12.058	12.4064	12.2892	12.513	11.3727	12.2744	12.0024	11.7197	11.6618	12.051	11.3852	11.5181	11.8723	12.3714	11.1095	11.1203	11.5187	11.1861	11.7887	12.0456	12.0806	11.8944	11.7663	12.3834	10.6246	11.0447	Q9NZL4	HSPBP1	Hsp70-binding protein 1	Q9NZL4	HPBP1_HUMAN
NA	NA	9.11143	NA	NA	NA	NA	NA	NA	9.25735	9.65262	9.25115	10.0974	NA	NA	NA	NA	NA	10.1683	11.5934	NA	NA	NA	NA	NA	9.55581	8.58326	NA	9.15511	NA	NA	NA	NA	NA	NA	NA	NA	9.09595	NA	8.7352	NA	NA	NA	NA	NA	NA	NA	NA	NA	NA	NA	NA	8.74024	7.04673	NA	10.4101	9.09145	NA	NA	NA	NA	NA	10.0342	9.05082	NA	NA	8.8689	NA	8.54864	NA	NA	NA	NA	NA	NA	NA	NA	NA	NA	11.041	NA	NA	NA	NA	10.685	NA	NA	NA	NA	NA	NA	NA	NA	10.2552	10.187	NA	NA	8.1377	8.53503	8.99552	NA	NA	NA	7.68586	Q9NZL6	RGL1	Ral guanine nucleotide dissociation stimulator-like 1	Q9NZL6	RGL1_HUMAN
14.5292	14.3274	14.4757	14.7895	14.5206	14.2055	14.304	14.9264	14.117	14.6429	14.7218	14.6851	15.1507	14.7554	14.4839	14.5999	14.6204	14.6247	14.7363	14.4253	14.2719	13.1749	14.7227	14.1239	14.9478	14.0582	14.4818	14.6443	15.1021	14.6162	13.9421	14.2527	14.4145	14.6337	13.9888	14.6918	14.5185	14.8494	14.159	14.5107	14.8274	15.0458	14.7101	14.5137	14.1506	14.2684	14.4906	14.6476	14.7102	14.6178	14.281	14.5506	14.6346	14.4711	15.2112	15.0113	14.7149	14.3612	14.6669	13.4343	14.5288	14.2626	14.5821	14.5196	14.9778	14.6802	14.3021	14.6528	14.5232	14.0684	14.1452	14.7686	14.5867	15.0503	14.6383	15.0561	14.5679	14.9494	14.8155	14.3811	14.0505	14.7389	14.6024	14.3484	14.2189	14.1576	14.8481	14.1662	13.4527	14.9777	14.949	14.0561	14.8446	14.2348	13.9333	14.3002	14.6303	14.8022	14.3351	15.1553	15.1204	14.9423	14.6095	14.5459	Q9NZL9	MAT2B	Methionine adenosyltransferase 2 subunit beta	Q9NZL9	MAT2B_HUMAN
14.91	15.1202	16.1407	15.1142	15.4199	15.1197	14.8852	15.2367	14.7437	15.8591	15.4633	15.8812	15.9676	16.4508	16.4092	14.6548	15.8835	15.2028	15.4064	15.5602	15.0448	14.4986	15.4123	15.7073	16.5693	14.8365	15.6483	15.1593	14.2335	15.7892	15.1608	15.3166	15.8922	15.8427	15.9047	15.6728	15.6608	15.7683	15.4955	15.8487	15.3363	16.326	15.7293	15.8634	14.9403	15.4685	14.7528	14.9653	15.5031	15.3334	14.8581	15.3704	15.3007	15.1935	15.5511	14.4181	15.9333	15.847	15.032	15.7256	15.1024	16.143	15.7513	15.3568	15.9194	15.9214	15.9338	15.1005	15.4394	14.932	15.1202	14.8503	15.1041	15.8635	15.2722	14.6837	15.5904	15.6486	15.5567	15.9063	14.4977	15.8316	14.6046	15.6035	15.9759	15.258	15.397	15.0534	15.2007	16.3355	15.494	15.3789	16.0286	14.9272	15.1652	15.4875	16.013	15.043	15.3235	16.1154	15.4531	15.4045	16.3478	16.1517	Q9NZM1	MYOF	Myoferlin	Q9NZM1	MYOF_HUMAN
NA	NA	NA	11.6522	10.2914	NA	NA	NA	NA	10.3585	10.7349	9.93829	6.99015	10.8225	NA	NA	10.7521	NA	NA	NA	NA	NA	NA	7.58371	10.49	NA	9.03396	10.0558	11.7472	10.571	NA	NA	11.062	11.1057	NA	10.8324	10.0998	NA	NA	NA	11.1536	11.5609	NA	10.665	NA	NA	NA	NA	NA	NA	NA	NA	10.1648	NA	NA	11.8114	10.318	NA	11.7473	NA	9.10023	NA	9.17346	NA	11.3944	NA	NA	NA	10.1802	NA	NA	NA	NA	11.11	10.1383	10.8132	NA	9.56138	NA	10.5956	NA	NA	NA	NA	NA	NA	NA	12.0364	NA	11.0583	10.0827	NA	10.5579	NA	NA	NA	NA	8.8022	NA	10.5869	10.6652	11.6419	10.1385	11.1535	Q9NZM3	ITSN2	Intersectin-2	Q9NZM3	ITSN2_HUMAN
12.8737	12.938	12.3947	13.0912	14.5512	13.1172	12.7485	12.5131	13.7183	12.5769	14.002	13.104	13.2212	14.0057	12.6145	13.7716	13.4065	14.1434	14.1804	12.6072	12.8634	13.077	13.942	12.7325	13.0759	14.4756	12.7953	12.7663	12.7629	14.8042	13.0543	12.6765	12.809	14.2534	12.0727	13.4214	12.7249	15.1779	12.784	13.1394	13.8454	12.5152	14.9809	13.7794	14.2024	12.0217	13.4629	13.5083	12.4457	12.6867	14.1148	14.4783	13.5704	14.8913	12.4611	12.3037	12.8369	13.6685	13.6057	13.3981	12.0722	12.6625	12.6729	13.3876	14.625	14.6535	12.4169	13.4464	14.8458	13.2754	12.4857	13.2307	13.3377	12.1534	12.613	13.0334	12.65	12.6232	14.1701	12.3811	13.0598	14.6057	13.5878	13.1091	12.3769	13.3867	13.9234	12.5743	12.6821	12.2683	13.0173	13.2619	13.2785	14.5998	12.3196	11.9143	12.0391	11.8476	12.6496	13.1488	11.8642	14.3318	12.2183	12.506	Q9NZN3	EHD3	EH domain-containing protein 3	Q9NZN3	EHD3_HUMAN
16.9478	17.1706	16.9606	17.2954	16.8936	17.1999	16.9725	17.3975	16.6483	14.7645	16.548	17.5035	16.1924	16.9326	16.761	17.1947	17.1389	16.5365	16.9868	15.3727	17.2714	16.2699	16.529	17.3857	14.9584	17.494	16.7827	16.8901	14.7905	17.4254	16.5158	16.9588	16.9765	17.581	17.0342	16.2079	16.6368	17.3786	17.3675	17.1687	16.2812	15.1011	17.2299	17.5143	17.424	16.8056	16.4415	17.0049	17.2011	17.2944	17.3257	17.1198	16.9664	17.3276	15.3699	15.3326	16.9326	17.386	17.3664	16.4504	16.8174	16.3921	17.4601	17.2039	17.1975	17.7184	15.1515	16.9194	16.9613	16.5243	16.7455	16.9095	16.7695	13.8776	17.2911	15.5092	17.5943	15.828	17.1079	15.2912	15.4826	17.3343	16.824	17.3814	15.499	16.3617	16.9259	17.2646	17.5352	14.6477	17.3691	17.4541	17.0383	17.5673	17.0234	17.0502	15.0654	15.5648	17.1777	14.4853	14.3463	16.8088	16.5921	16.7817	Q9NZN4	EHD2	EH domain-containing protein 2	Q9NZN4	EHD2_HUMAN
11.9995	11.5331	11.5094	12.1171	12.3034	12.207	11.7171	11.5815	12.1344	10.9862	12.0778	12.1534	11.8123	12.1996	11.3438	11.8604	12.3828	11.9775	12.1041	11.4936	11.9373	11.028	12.268	11.9586	11.8764	11.8015	11.766	12.2877	11.7523	12.1177	11.8047	11.5844	11.4314	12.1644	11.7977	12.0826	11.7022	12.0652	11.8053	11.7933	11.7704	12.0838	11.7331	12.1231	11.6142	11.6123	11.6622	11.8591	11.9954	11.1653	11.9288	11.8677	11.8002	12.0301	11.017	11.2926	11.7564	12.1258	12.2513	12.152	12.1296	12.0759	12.107	11.8124	12.3721	12.6636	10.8813	11.9696	12.2023	11.7521	11.8827	11.6574	11.7031	11.6088	11.6679	11.4911	11.7791	10.946	12.2735	11.0818	11.1724	12.3037	11.4671	11.1134	11.7834	11.7218	12.262	11.5698	11.9243	11.7797	11.84	11.6929	12.0071	12.1667	11.9205	12.4676	11.3761	11.1315	11.7768	11.6085	12.1128	11.9818	11.9506	11.4305	Q9NZN5	ARHGEF12	Rho guanine nucleotide exchange factor 12	Q9NZN5	ARHGC_HUMAN
11.693	12.161	12.2518	12.4749	12.0586	13.2923	NA	11.826	11.4501	12.6144	12.779	12.1474	12.8661	11.8239	11.8279	11.5353	12.8146	10.1427	12.7695	12.1823	11.3543	10.4779	11.8557	12.0143	12.9238	10.359	12.3613	13.2025	12.734	12.3487	11.5822	11.8051	12.7327	11.8426	11.4857	13.1536	12.0582	11.4098	10.1204	12.0056	12.4884	12.886	12.5164	12.3735	11.6835	11.6808	11.2171	11.8464	11.7494	11.487	12.1429	12.1705	13.027	11.6011	12.4173	12.9234	12.292	12.2267	11.5448	12.2628	12.8919	12.1297	12.0228	11.6638	12.9389	12.6772	12.7106	11.499	12.4174	11.5198	12.1876	12.3107	11.4509	13.0601	11.8101	12.6712	11.9164	11.4348	12.5833	12.5077	NA	11.4899	11.6402	12.9817	12.299	12.5718	12.4399	12.2294	12.1121	11.9209	11.9595	11.2677	12.542	11.7714	12.4831	12.9602	13.0743	12.4034	12.2138	12.6166	13.0617	12.0291	12.3376	12.808	Q9NZN8	CNOT2	CCR4-NOT transcription complex subunit 2	Q9NZN8	CNOT2_HUMAN
10.1912	NA	9.98563	9.52431	10.3098	NA	NA	10.6359	NA	NA	10.2946	10.047	10.9306	9.2088	NA	9.6479	NA	9.85531	NA	NA	9.51122	10.6786	9.41212	NA	NA	9.80041	9.46444	8.16057	8.94233	NA	11.3628	11.2521	11.7028	9.2084	NA	10.5208	9.38785	9.14119	10.5394	NA	9.88654	NA	10.2326	9.66276	11.1641	NA	10.4431	9.95481	NA	10.9933	10.269	NA	7.11096	NA	9.84909	9.40204	NA	10.3119	9.96128	10.7366	10.7808	NA	10.2152	NA	9.77405	NA	9.92036	9.90156	9.47033	9.3414	NA	NA	10.0201	9.65269	9.6375	9.99247	NA	9.61747	9.30087	NA	NA	9.64374	10.4503	10.3361	NA	NA	10.9448	NA	8.11729	8.36381	8.84791	NA	NA	NA	10.7666	9.26049	NA	11.1397	10.5619	10.5319	10.247	10.2385	NA	9.78935	Q9NZP8	C1RL	Complement C1r subcomponent-like protein	Q9NZP8	C1RL_HUMAN
10.7346	11.1871	11.1288	10.2079	11.8271	11.1526	10.5229	11.4898	10.8439	10.3072	11.5111	11.451	10.2351	11.9454	10.2248	10.4179	11.411	11.44	11.4941	10.8194	11.6078	11.5552	11.8947	12.5336	10.3207	12.1488	11.551	10.7187	10.4215	11.9015	10.8656	10.8074	10.6226	11.7185	10.5438	11.1719	10.7642	11.7782	11.1003	10.8081	11.4457	10.2677	11.5868	12.0145	11.3572	10.8827	11.6715	10.352	11.0953	10.4706	11.7856	11.7745	11.3721	12.3342	10.3451	10.5516	11.3294	11.7284	10.6074	11.4896	11.7829	11.5995	11.3245	11.3828	11.1188	11.4608	10.8971	11.6875	11.5703	11.4399	10.6752	10.5499	10.6622	NA	11.4428	11.1269	11.4151	10.7465	12.0144	11.153	12.1304	12.4311	11.5157	11.1279	11.1373	11.2836	11.8301	11.3733	11.3453	10.8677	11.1707	11.6506	10.891	12.1249	10.5546	NA	11.0639	10.855	10.4163	9.88624	10.3522	11.927	NA	9.609	Q9NZQ3	NCKIPSD	NCK-interacting protein with SH3 domain	Q9NZQ3	SPN90_HUMAN
15.0408	15.3281	18.5262	13.8319	14.0063	15.019	14.9483	14.1712	15.5575	14.0594	13.847	15.1218	13.5516	13.2683	16.2565	15.0396	13.7502	14.6934	14.5627	16.4669	16.2178	21.1302	14.3069	15.1641	13.0788	14.2301	15.1747	13.9847	13.7582	13.6972	14.3244	13.9116	16.9749	14.4033	13.9296	14.3985	13.9238	14.1961	13.5036	14.0916	13.5956	13.2855	13.5349	13.6355	14.1315	14.1817	15.0432	15.3622	13.7671	16.1556	13.5365	14.6093	13.9045	14.7697	16.2376	14.0493	13.9219	12.997	14.0535	14.837	14.3932	14.4864	15.1858	14.3884	14.0402	13.6942	14.9875	13.6216	14.1206	14.524	14.9465	14.4074	14.0769	13.4478	14.3132	14.4363	13.9542	14.3422	13.8514	16.5002	21.5551	13.3228	14.9137	14.099	14.4016	14.3386	13.85	16.2797	14.8117	13.2042	13.6209	14.6755	14.0856	14.1461	14.5828	15.174	14.488	15.7307	13.7508	13.2858	13.0011	13.8367	14.5975	13.9777	Q9NZT1	CALML5	Calmodulin-like protein 5	Q9NZT1	CALL5_HUMAN
11.586	12.525	11.9613	11.8041	11.3976	12.1442	11.6889	11.2713	11.9559	12.3114	12.605	11.7647	11.5831	11.6776	12.0623	11.0236	11.2036	12.1341	12.2649	12.3551	11.9422	11.6653	11.7632	11.2886	12.3477	NA	12.3322	12.8245	12.6783	11.3657	10.9559	11.4849	11.5055	11.1621	11.3011	12.3216	11.7363	11.4752	12.1823	12.2221	11.7898	12.5342	11.0595	11.7097	11.3955	11.4697	11.4448	12.1149	11.3209	11.0187	11.5151	10.9288	12.3689	11.9243	12.1676	12.799	12.1354	11.9319	12.2069	11.4424	12.4474	12.1919	11.8031	11.8531	12.3809	11.8297	12.4329	11.1179	12.2391	12.0693	12.0654	12.39	11.0042	11.6694	11.4853	12.7366	11.667	12.379	12.3422	12.3202	11.5031	11.7831	11.2899	11.3912	12.0802	12.3766	11.1534	12.0537	11.6174	12.8139	12.2424	11.6003	11.7814	11.4068	11.9807	11.4561	12.3173	12.6757	11.0809	12.1512	12.2085	12.034	11.742	12.088	Q9NZT2	OGFR	Opioid growth factor receptor	Q9NZT2	OGFR_HUMAN
12.595	11.9718	14.193	13.3822	12.7084	12.1373	10.52	12.9866	NA	15.1948	11.0366	13.8454	13.0535	13.735	11.8923	11.4374	13.3861	12.3929	14.2264	15.5943	13.4168	11.7329	12.3193	12.7654	15.2239	12.7237	12.3745	12.2686	12.9713	14.0406	12.742	11.6232	12.7437	13.4826	14.5358	11.7391	12.397	13.3103	14.3054	12.3158	12.3478	14.4775	14.1104	13.9917	12.6014	12.4613	11.9962	13.0944	12.9754	10.1696	12.8427	12.6592	12.8262	12.5077	14.5959	12.5181	12.5748	13.1872	13.5797	11.7129	11.3911	12.5962	14.3236	12.2857	13.2831	13.0784	15.1548	12.7498	13.2221	11.4835	13.4435	12.0043	12.236	14.8793	13.0234	11.5429	13.4814	14.3871	13.616	15.2471	12.4995	12.1562	11.3448	12.1366	15.0844	12.9181	12.3875	12.5892	12.6134	14.5077	13.7713	11.9143	11.7925	12.9745	12.5913	12.4388	15.4203	13.493	12.8525	15.0357	14.3347	10.9538	12.8112	12.7445	Q9NZU5	LMCD1	LIM and cysteine-rich domains protein 1	Q9NZU5	LMCD1_HUMAN
12.7858	12.1067	12.5069	13.0147	11.7383	12.3409	12.1941	12.7623	12.1936	12.9859	12.0944	12.7717	12.9458	12.5928	12.8845	12.1031	13.4425	12.781	12.6634	12.3182	12.4077	10.9597	12.3699	12.2267	12.3428	11.8624	12.2976	12.5073	11.5591	12.2804	11.3656	12.8877	12.5328	12.1385	12.681	12.1053	11.2239	12.3223	11.9149	12.16	11.5848	12.1734	12.353	12.4932	12.3379	12.3595	12.0745	12.3006	12.4567	12.5296	12.62	12.5247	12.553	12.409	12.8928	11.255	12.4655	12.6552	12.1874	12.2027	11.9874	12.8529	12.8925	12.471	12.7589	13.4582	12.9051	12.8274	12.0484	12.1742	12.5487	12.4911	11.6744	12.3177	12.3428	11.1705	13.0318	12.3544	12.2338	12.6549	11.552	12.6627	11.4996	12.7695	12.5473	11.9603	12.3552	12.4269	12.5499	12.1728	12.2835	12.9812	11.6967	12.1045	12.4743	13.0062	13.0122	12.3324	12.774	12.3673	12.5714	12.5907	12.7687	12.1589	Q9NZW5	PALS2	Protein PALS2	Q9NZW5;Q14168	PALS2_HUMAN
10.7562	11.1954	10.7193	9.89799	10.3637	11.6258	9.7823	10.0696	11.5163	11.7829	10.7747	10.6405	11.1157	10.7807	11.5433	10.0922	11.9263	11.1535	11.2623	10.5473	10.9506	NA	11.4163	9.64943	11.6269	11.4196	11.1989	11.1569	10.8796	9.90465	10.499	11.3423	10.8167	10.2955	10.9305	11.3433	10.2207	11.4113	10.3231	11.0121	11.3214	11.9935	10.7973	10.6401	10.3913	9.85181	10.6308	10.7841	10.1903	NA	11.238	10.4303	9.8504	11.2004	10.3644	11.3757	11.5519	10.5987	10.8187	10.5125	10.7602	11.7795	10.803	10.5776	10.7277	11.158	10.7849	11.1213	10.9859	10.3373	10.1077	NA	NA	11.0591	10.8049	10.7112	10.4346	10.5666	10.1798	10.8434	NA	10.8171	10.5651	10.6943	11.1868	NA	10.6963	10.8021	NA	11.52	10.7396	11.1583	11.2053	NA	10.8755	NA	10.8908	10.1087	11.4719	10.1265	10.1059	11.583	10.2516	9.88872	Q9P000	COMMD9	COMM domain-containing protein 9	Q9P000	COMD9_HUMAN
NA	NA	NA	7.64628	NA	NA	NA	NA	NA	NA	NA	NA	9.89749	NA	NA	NA	NA	NA	NA	NA	NA	NA	NA	NA	8.9799	NA	NA	7.99122	NA	NA	NA	NA	NA	NA	8.59442	NA	NA	NA	NA	NA	NA	8.97955	NA	9.71502	NA	NA	NA	NA	NA	NA	NA	NA	NA	NA	NA	NA	NA	9.22803	NA	NA	9.59522	NA	10.0244	NA	NA	10.5106	NA	NA	NA	NA	NA	NA	NA	NA	9.08765	9.94845	NA	8.7069	NA	8.81065	NA	NA	NA	NA	NA	NA	NA	NA	NA	8.83295	10.3227	NA	10.063	NA	NA	NA	NA	NA	NA	NA	NA	NA	9.64652	6.22456	Q9P013	CWC15	Spliceosome-associated protein CWC15 homolog	Q9P013	CWC15_HUMAN
12.5108	11.3888	11.5168	11.865	11.9856	12.2543	11.9979	11.873	12.3708	11.327	12.0745	11.8081	12.1771	12.3381	11.1961	11.7717	13.3984	11.8894	11.9089	12.3892	11.594	13.0929	11.9647	11.9772	12.2118	11.8635	11.9846	12.2873	12.2789	11.4983	11.1703	12.4129	11.5718	11.7363	10.8126	11.8518	11.9073	11.9081	12.126	12.1618	12.5617	11.8648	11.8313	12.1516	11.1787	11.6528	11.8553	11.8369	10.7182	11.5731	12.1715	11.8525	12.2609	12.0475	11.8566	12.0556	11.9249	12.1374	11.4793	11.9665	12.0378	12.4907	11.6283	12.4223	11.898	12.9162	11.2191	11.7848	12.6645	12.0552	11.9062	12.3566	11.5934	11.6949	12.0459	12.2602	11.4852	11.57	12.3177	11.8762	NA	12.2161	10.964	12.5468	12.3308	12.2109	12.0301	11.9094	11.7311	11.8065	11.7768	11.5178	12.1181	12.3061	12.15	11.7223	11.7314	12.0386	11.6376	11.6762	12.4449	12.2247	12.0907	12.0669	Q9P015	MRPL15	39S ribosomal protein L15, mitochondrial	Q9P015	RM15_HUMAN
12.1155	12.5199	12.3388	12.7488	12.4494	13.6384	11.0983	12.4645	11.9326	11.4439	12.8752	11.9348	12.0298	12.6617	12.3029	11.3771	12.7679	12.6965	12.6088	NA	12.1332	12.4804	12.4288	12.8745	11.6719	11.6297	12.6073	13.6805	12.9682	12.1702	12.7157	12.0329	11.9391	12.2101	11.4227	13.1938	11.8798	12.6187	11.838	12.3663	13.1148	11.4554	12.7388	12.3083	12.7373	12.1257	13.1704	12.6192	11.8651	12.5603	12.7234	12.5221	13.0388	13.088	12.4785	13.0128	11.8436	12.8169	12.9163	12.3864	13.4914	11.336	13.32	11.5427	12.9404	12.8014	11.7715	12.8816	12.4997	12.5084	12.8759	13.2787	12.1832	11.8012	12.598	12.8439	11.8015	12.705	12.4863	12.2864	NA	12.5477	12.5954	11.6582	11.6859	12.4417	12.2397	13.328	11.5156	11.7871	12.7537	12.2434	12.4942	12.9173	13.094	13.7387	11.9306	11.895	12.4049	13.3231	13.0744	12.8392	10.9398	12.6968	Q9P016	THYN1	Thymocyte nuclear protein 1	Q9P016	THYN1_HUMAN
NA	NA	NA	10.7149	10.5721	NA	NA	NA	NA	NA	11.2931	10.6827	10.3747	NA	NA	NA	10.0171	NA	10.8879	NA	10.5978	NA	NA	NA	11.0228	NA	NA	10.4244	11.0427	NA	NA	NA	NA	NA	NA	NA	9.69619	NA	NA	10.7997	10.6463	NA	10.933	NA	9.41329	NA	NA	NA	9.55343	NA	10.7178	NA	NA	10.8535	10.8915	10.2531	NA	10.5986	NA	NA	11.5489	10.2331	NA	NA	10.208	10.6661	11.0327	NA	NA	NA	NA	NA	NA	NA	NA	10.8297	NA	10.7827	10.2034	NA	NA	NA	NA	NA	NA	NA	NA	10.564	NA	10.2173	NA	NA	NA	NA	NA	NA	NA	NA	NA	NA	NA	10.0195	NA	NA	Q9P021	CRIPT	Cysteine-rich PDZ-binding protein	Q9P021	CRIPT_HUMAN
NA	NA	9.66884	10.5463	10.2702	NA	10.4884	8.13721	11.0239	10.0752	10.6575	NA	10.5549	10.7965	NA	10.9168	10.8305	NA	11.9071	11.016	9.43684	10.6803	10.615	NA	10.0376	10.0919	9.40368	10.9825	10.245	10.4032	10.0304	9.40912	9.90954	9.8395	9.3216	10.0394	NA	8.95785	9.39632	10.1741	10.8817	10.7906	9.78346	10.0219	NA	NA	10.0467	9.56413	NA	9.91489	11.1131	10.3445	11.0125	8.7573	9.88491	8.83287	10.5029	10.0202	9.82947	10.5335	9.76723	10.713	9.90663	NA	NA	10.4042	9.78012	9.6506	10.7709	11.3113	10.9904	9.19872	NA	9.99433	10.7899	NA	9.77346	10.0534	10.1395	9.93304	NA	10.5597	NA	10.3923	11.2073	11.3408	10.3222	10.5649	10.6	10.3563	10.3722	NA	NA	11.4775	10.8616	10.1433	9.85311	9.36037	9.55046	10.6115	10.559	NA	10.679	9.88018	Q9P032	NDUFAF4	NADH dehydrogenase [ubiquinone] 1 alpha subcomplex assembly factor 4	Q9P032	NDUF4_HUMAN
12.9093	12.6564	12.2262	13.1788	12.6735	12.9642	12.794	13.3196	13.0003	12.5007	12.9382	12.9258	13.0197	13.5405	12.5766	12.9976	13.7972	13.2989	12.9361	12.7494	13.2857	12.0034	13.1718	12.8707	13.2353	12.9444	12.9251	13.3919	12.8893	12.8349	13.0166	13.2071	12.9815	12.7295	12.3216	13.292	13.1093	12.8203	12.3325	13.2165	12.6932	13.0258	12.7841	12.6059	13.5864	13.1799	13.1883	12.4436	13.1608	12.4969	12.8862	13.0383	13.2137	12.8026	12.337	12.6155	13.0795	13.0289	13.3982	13.2611	13.169	12.5254	13.4282	13.1655	12.973	13.658	12.7027	13.3395	12.8661	12.869	12.3438	12.6658	12.6751	13.0609	13.4443	12.8874	12.6669	12.5212	12.7608	13.534	13.0991	13.3105	12.8899	13.0414	12.7735	12.7277	13.0482	12.9832	12.7784	12.8692	12.6033	13.0885	12.8943	12.2928	12.6843	12.9487	12.8338	12.7149	12.9669	13.1758	13.3126	13.3078	12.9282	13.3268	Q9P035	HACD3	Very-long-chain (3R)-3-hydroxyacyl-CoA dehydratase 3	Q9P035	HACD3_HUMAN
NA	NA	10.9808	NA	NA	NA	NA	NA	NA	NA	NA	NA	NA	NA	11.5537	NA	NA	NA	NA	NA	NA	NA	NA	NA	NA	NA	NA	NA	NA	NA	NA	NA	NA	10.1058	NA	NA	NA	NA	NA	NA	NA	NA	NA	NA	NA	NA	NA	NA	NA	NA	NA	NA	NA	NA	NA	NA	NA	NA	NA	NA	NA	NA	NA	NA	NA	NA	NA	NA	NA	NA	NA	NA	NA	NA	NA	NA	NA	NA	NA	NA	11.0655	NA	NA	NA	NA	NA	NA	NA	NA	NA	NA	NA	NA	NA	NA	NA	9.01603	NA	NA	NA	NA	NA	NA	NA	Q9P0G3	KLK14	Kallikrein-14	Q9P0G3	KLK14_HUMAN
14.4233	14.1141	13.9996	14.9599	14.4287	14.7948	13.8091	13.9419	14.0834	14.3825	14.8559	14.5084	14.8533	14.8564	13.8507	14.088	15.3773	14.1976	14.9139	14.1676	14.0879	15.6856	13.7741	13.9635	14.6208	14.2318	14.2361	14.9101	14.8526	14.9011	14.0101	14.6484	14.24	14.4546	14.0601	14.8326	14.3873	14.4223	14.1388	14.5562	14.751	14.531	14.421	15.0072	13.8639	14.2854	13.9162	14.1903	14.4456	13.9407	14.5118	14.4543	14.1864	14.6589	14.3161	14.8644	14.5087	14.3088	14.4279	13.9672	14.777	14.3661	14.4977	14.3346	14.7109	15.0957	14.5586	14.3044	14.7473	14.0873	14.5502	14.3175	14.0076	14.4671	14.1797	14.8916	14.2598	14.593	14.7178	14.0003	13.8429	14.5964	14.2564	14.6364	14.0408	14.8897	14.3516	14.4134	14.2234	14.8048	14.7492	14.1064	14.605	14.2286	14.2214	14.6965	14.4964	14.7965	14	14.1435	14.2319	14.6914	14.4195	14.1319	Q9P0J0	NDUFA13	NADH dehydrogenase [ubiquinone] 1 alpha subcomplex subunit 13	Q9P0J0	NDUAD_HUMAN
12.1166	11.9789	12.1932	12.4185	11.9252	12.5151	11.2447	11.7341	12.704	12.1556	12.0762	11.89	12.11	12.2491	11.6828	11.374	13.157	11.9841	13.1613	12.0061	11.6106	12.214	12.496	11.672	12.5631	12.4588	12.2511	12.0425	12.0997	11.9054	11.4364	12.7063	11.0045	12.5539	11.4325	12.5202	10.8112	11.8584	11.732	11.7211	12.3246	12.4157	12.1593	12.3067	11.8915	11.6424	12.2426	11.8482	11.68	11.4201	12.5211	11.9379	12.364	12.3914	11.7676	12.1249	11.4963	12.3693	12.5303	11.5971	11.8861	12.6264	11.7952	11.5307	12.2997	12.9134	12.2168	11.7536	12.7362	12.7024	12.2607	11.9951	12.0815	12.1121	11.5573	11.9083	12.2031	12.1452	12.3026	11.9325	12.1758	12.1836	12.2919	13.1028	11.5317	12.1096	12.0238	11.9604	11.5316	12.4403	12.1417	11.2746	11.9794	12.2953	12.4109	11.3936	11.6655	12.0949	11.5015	11.9236	12.017	12.3464	11.5458	11.4587	Q9P0J1	PDP1	[Pyruvate dehydrogenase [acetyl-transferring]]-phosphatase 1, mitochondrial	Q9P0J1	PDP1_HUMAN
NA	9.93672	8.38463	9.16985	NA	NA	NA	NA	NA	NA	9.89002	9.15067	8.32696	9.43464	9.15892	10.0518	7.48311	9.80025	NA	8.81837	NA	NA	NA	NA	9.57703	9.19613	NA	6.44264	9.69601	8.9713	8.62559	NA	8.3728	8.90424	NA	9.43656	NA	8.9325	9.23474	8.77674	9.73002	9.38016	8.13765	8.66921	9.92891	8.98714	NA	NA	7.6579	9.21512	NA	NA	9.93808	8.93955	8.64634	8.81429	9.9197	8.53708	8.8979	NA	8.96037	NA	9.84009	NA	9.75968	8.44878	NA	9.10628	9.6729	10.0968	NA	NA	NA	8.24909	9.94796	7.832	8.21308	9.61772	7.1795	9.69434	NA	9.52115	7.98773	NA	NA	9.5399	8.36468	8.41679	NA	8.99474	9.69804	10.0523	8.44731	NA	9.2055	NA	7.30227	8.97018	NA	NA	8.78689	8.44719	7.90495	9.50443	Q9P0J7	KCMF1	E3 ubiquitin-protein ligase KCMF1	Q9P0J7	KCMF1_HUMAN
NA	NA	9.10761	NA	NA	NA	NA	NA	NA	NA	NA	NA	NA	NA	NA	NA	NA	NA	NA	NA	NA	NA	NA	NA	NA	NA	NA	NA	NA	NA	NA	NA	NA	NA	7.35905	NA	NA	NA	NA	NA	NA	NA	NA	NA	NA	NA	NA	NA	NA	NA	NA	NA	NA	NA	NA	NA	NA	NA	NA	NA	NA	NA	NA	NA	NA	NA	9.25643	NA	NA	NA	NA	NA	NA	NA	NA	NA	NA	8.45836	NA	NA	NA	NA	NA	NA	NA	NA	NA	NA	NA	NA	NA	NA	NA	NA	NA	NA	NA	NA	NA	NA	NA	NA	NA	NA	Q9P0K1	ADAM22	Disintegrin and metalloproteinase domain-containing protein 22	Q9P0K1	ADA22_HUMAN
12.1539	12.0044	13.0201	12.715	12.7262	12.4035	12.4806	11.7557	12.2812	13.5692	13.0611	12.7749	12.9406	13.874	13.355	11.9172	13.3026	12.5959	12.7264	13.48	12.5499	10.9113	13.3579	12.693	13.8676	11.595	12.6636	12.7464	12.1201	13.4389	12.5637	11.7814	12.9805	13.1787	13.4723	12.7511	13.5146	13.2983	12.6042	12.8006	12.416	13.9382	13.2664	13.2786	12.1026	12.8372	11.7395	12.1971	12.5522	12.7542	12.3242	12.9391	12.8588	12.0695	12.8161	11.818	12.7829	13.7229	12.6844	13.2435	12.8873	13.5352	12.9411	12.5562	12.9185	13.1734	13.6663	12.8119	13.0156	11.5651	11.9237	13.0701	11.7562	13.8774	12.17	11.8321	12.7306	12.9586	13.3613	13.5271	NA	13.5117	12.0846	12.5446	13.9013	11.6657	13.2258	12.1397	12.8084	13.928	12.7579	12.49	13.1961	12.0724	11.9049	13.016	13.3293	12.4342	12.3061	14.2565	13.6053	13.2253	13.2942	13.0705	Q9P0K7	RAI14	Ankycorbin	Q9P0K7	RAI14_HUMAN
13.0295	13.1651	NA	13.0852	13.3187	13.8964	12.4734	12.7905	13.2079	13.2598	14.0839	14.0262	14.1608	14.1197	13.273	13.8603	13.2063	12.2551	13.3845	13.6467	13.008	12.9954	13.56	13.0192	14.3322	12.6202	13.6899	13.9585	14.213	13.9258	12.94	13.3602	13.0004	14.1233	NA	13.5842	13.4449	13.4574	12.6989	14.2954	14.2089	13.9113	13.6261	12.3585	13.0664	13.7014	13.6246	13.5925	13.3773	14.0871	13.7835	13.3637	13.1278	13.5239	13.513	13.4795	13.4943	13.7035	13.8438	13.6135	13.821	13.252	13.0895	12.2256	13.792	13.609	13.9693	13.8317	14.0881	13.5283	12.9824	12.7072	13.9193	13.9967	13.2771	14.5485	13.9759	14.0818	13.1434	13.5653	12.0222	13.9409	13.6433	14.0129	13.4538	13.7765	13.3236	13.2688	12.4591	14.3439	14.051	13.6473	14.1511	13.6646	13.5669	13.0015	14.5017	14.1404	12.9321	13.7384	14.1406	13.2274	13.8415	13.5197	Q9P0L0	VAPA	Vesicle-associated membrane protein-associated protein A	Q9P0L0	VAPA_HUMAN
15.8956	16.0606	15.2128	16.0634	15.8048	16.5215	15.5132	16.3043	15.4425	15.3515	16.1755	15.8407	16.298	16.2586	16.7525	15.8006	16.5964	16.4199	16.1999	15.4281	15.7166	15.0635	16.0734	15.946	15.9875	15.4332	15.7205	17.1982	15.2806	16.5065	15.799	16.011	16.0576	16.4798	15.5396	16.3543	16.0292	16.6703	15.1554	15.9736	15.8974	15.824	16.443	16.4911	16.0989	16.6636	16.2172	15.9452	16.5504	16.4916	15.8858	15.9157	16.5012	16.061	15.7654	15.6079	16.2175	15.9628	16.3819	15.9705	17.1913	15.6373	15.9927	15.8244	16.6936	17.0679	15.1274	16.4118	15.9105	15.7702	15.8921	16.4248	16.1497	15.4009	16.0226	15.534	15.7462	15.6852	15.6497	15.5239	14.7626	16.2239	15.592	16.1864	16.0618	15.5906	16.3067	15.9669	16.2267	15.3078	16.223	15.7537	16.0013	15.6481	15.9561	16.2862	15.659	14.8927	16.0039	15.3327	16.0766	16.211	16.6833	16.2765	Q9P0M6	MACROH2A2	Core histone macro-H2A.2	Q9P0M6	H2AW_HUMAN
10.5446	NA	10.9049	NA	10.6181	NA	10.2762	9.61466	NA	10.5877	11.0466	NA	11.2438	9.86152	7.19712	NA	10.5322	10.0701	10.3151	10.8588	10.0419	NA	10.3315	NA	11.4629	NA	9.55335	10.2557	11.0924	10.0966	8.62846	10.1794	10.9031	10.9064	10.485	10.4765	NA	10.7388	NA	NA	10.6501	10.5917	NA	10.6391	NA	10.2917	10.1173	10.9783	NA	NA	9.43316	NA	10.6342	NA	11.0533	10.5954	9.34142	10.7569	11.0536	8.36861	NA	NA	10.0228	NA	9.922	10.6909	10.399	10.1722	11.1703	NA	11.0879	NA	NA	11.3398	9.684	10.7125	NA	11.094	10.996	9.9446	NA	10.7042	NA	10.6351	11.0828	9.02872	10.5497	NA	NA	10.9055	11.1897	NA	9.40858	NA	NA	NA	11.7652	NA	10.4567	10.8137	11.5822	10.6394	NA	9.76613	Q9P0P0	RNF181	E3 ubiquitin-protein ligase RNF181	Q9P0P0	RN181_HUMAN
NA	NA	NA	9.73832	9.33629	NA	NA	9.65778	10.259	11.5842	NA	10.0721	11.097	NA	NA	NA	10.619	10.1521	10.1989	10.7956	NA	10.6922	9.88372	NA	11.5102	NA	10.313	10.369	10.683	11.0417	NA	10.9246	10.6732	8.27119	11.0543	10.5744	10.631	9.71696	10.8281	NA	10.2403	11.6678	9.32665	10.6134	NA	NA	9.98185	10.9517	NA	NA	NA	9.56328	10.0775	NA	11.356	10.4077	10.6365	10.6484	10.4415	10.8377	11.2937	11.0415	10.812	NA	10.5323	9.03246	11.7431	10.6608	10.5598	7.24922	10.5544	10.687	9.52718	10.9531	NA	10.151	10.2514	10.2791	11.3301	10.8077	10.2578	NA	10.5911	NA	12.7064	11.0914	11.2135	NA	NA	11.6817	11.2192	10.2377	NA	NA	NA	NA	11.424	10.3573	9.69938	11.0673	11.5491	NA	NA	10.7028	Q9P0R6	GSKIP	GSK3B-interacting protein	Q9P0R6	GSKIP_HUMAN
NA	NA	NA	NA	NA	NA	NA	NA	NA	NA	NA	NA	NA	NA	NA	NA	10.2684	NA	10.8107	NA	NA	10.5513	NA	NA	10.272	NA	NA	NA	NA	NA	NA	NA	NA	NA	NA	10.0164	6.89746	10.185	NA	NA	9.85657	NA	NA	9.14341	NA	NA	9.5687	NA	NA	NA	9.96257	NA	NA	NA	NA	9.74261	10.7991	8.79458	NA	NA	10.2244	NA	10.8729	NA	NA	NA	NA	9.912	NA	NA	NA	NA	10.2264	9.82736	NA	9.76566	NA	10.2222	9.23908	NA	NA	NA	NA	NA	NA	10.252	NA	NA	NA	9.89323	NA	NA	9.59028	NA	NA	NA	10.8962	NA	NA	10.506	NA	NA	9.77422	10.6543	Q9P0U1	TOMM7	Mitochondrial import receptor subunit TOM7 homolog	Q9P0U1	TOM7_HUMAN
NA	NA	10.5237	10.9067	10.4249	9.87837	NA	10.6705	NA	10.8575	NA	11.5691	NA	10.9511	11.9333	NA	11.0781	10.5077	NA	NA	NA	16.6898	NA	8.30518	10.6504	NA	11.6628	NA	11.045	NA	NA	NA	NA	11.3828	NA	14.1492	NA	NA	NA	9.36681	NA	11.1578	9.24321	11.3541	10.4218	NA	10.0762	NA	10.2887	NA	NA	NA	10.5713	NA	12.0054	10.5008	NA	11.1783	10.8458	NA	12.1253	NA	NA	NA	10.8629	11.6216	NA	NA	10.6794	NA	NA	10.6047	NA	NA	NA	10.6068	NA	NA	NA	10.3451	NA	9.94484	11.2739	11.2959	NA	NA	NA	14.4582	NA	11.4293	11.041	NA	NA	10.3641	NA	NA	12.2631	NA	NA	11.3033	10.5914	10.7497	11.3924	NA	Q9P0U3	SENP1	Sentrin-specific protease 1	Q9P0U3	SENP1_HUMAN
NA	10.272	9.73841	10.9393	10.3076	10.9586	NA	11.1083	9.73117	10.0593	10.2343	10.135	10.0782	10.0612	11.1387	NA	10.9903	10.5497	11.356	10.4605	10.6257	NA	11.1437	NA	10.9453	10.8737	10.3478	11.6744	11.3409	10.912	10.0715	10.3176	NA	10.8814	NA	NA	NA	9.95453	10.6043	10.1703	11.5606	10.2313	10.6057	11.0572	10.6154	11.381	10.4725	11.4343	10.2476	10.948	10.1145	11.1231	10.7244	11.5721	NA	11.0673	11.3633	10.6041	11.2069	11.15	10.898	NA	10.2559	NA	11.2521	11.5633	9.80834	10.6465	10.5437	10.5735	NA	11.7783	10.412	10.0883	9.98274	10.8345	10.2906	10.3528	10.6168	NA	NA	10.608	NA	9.64644	10.383	9.62093	NA	11.0753	10.0546	10.708	10.6332	10.6082	10.1239	10.9044	NA	11.2037	10.3863	10.2342	NA	9.87705	10.6313	10.0032	11.2216	10.6167	Q9P0U4	CXXC1	CXXC-type zinc finger protein 1	Q9P0U4	CXXC1_HUMAN
NA	NA	11.003	11.0317	NA	NA	NA	NA	NA	NA	NA	10.3908	NA	10.6852	10.6173	NA	NA	NA	11.371	10.5577	NA	NA	NA	NA	10.3918	NA	NA	NA	NA	9.74238	NA	NA	NA	11.1786	10.693	NA	NA	11.0968	11.6844	10.1645	10.4467	11.202	NA	NA	NA	11.2099	10.6661	NA	NA	10.8344	10.1025	11.0879	NA	NA	NA	NA	NA	10.8799	NA	NA	NA	NA	11.1775	NA	NA	10.1677	11.6281	NA	NA	NA	NA	NA	NA	10.8422	NA	NA	NA	10.805	9.70476	11.1931	NA	9.67774	NA	NA	NA	NA	NA	NA	NA	11.7085	10.6503	NA	NA	NA	11.7013	NA	11.1532	NA	10.6116	10.4129	10.9851	NA	NA	10.1229	Q9P0V3	SH3BP4	SH3 domain-binding protein 4	Q9P0V3	SH3B4_HUMAN
14.1361	12.923	12.6964	13.5364	13.7738	13.1079	13.9252	13.288	13.807	11.2751	13.6432	13.8778	13.6164	13.1528	13.1966	13.6992	13.8744	13.567	13.8909	11.3786	13.2038	13.095	13.7656	13.1434	11.6452	13.9972	13.3709	12.1171	12.5868	13.7074	13.6453	13.181	13.0211	13.4333	12.565	13.4324	13.5868	13.4644	12.9328	13.1688	13.6908	12.0241	13.5209	13.4418	13.8451	13.4885	13.4265	13.1765	13.9044	12.9678	13.6446	13.6982	13.4622	13.6354	11.3363	12.4871	13.5471	13.4907	13.5859	13.4274	12.751	13.1521	13.8509	13.4649	13.6935	13.8174	11.2211	13.6949	13.7835	13.6045	13.4575	13.7751	13.1388	10.5513	13.1857	12.2206	13.1198	12.2098	13.724	10.9459	12.9579	13.9619	13.2	13.4545	11.3721	12.8783	13.5219	12.6765	13.3941	11.8168	13.2988	13.7295	13.4571	13.6814	13.1169	13.1952	11.1678	12.0085	13.6322	10.3696	11.5284	13.5795	13.1669	13.2431	Q9P0V9	SEPTIN10	Septin-10	Q9P0V9	SEP10_HUMAN
10.0868	NA	NA	NA	9.45833	NA	NA	9.94093	NA	10.4087	NA	NA	10.0394	11.3716	NA	NA	10.6887	NA	10.0421	NA	NA	NA	NA	NA	11.11	NA	NA	10.8989	10.2272	9.58811	9.92432	10.2999	NA	10.0939	10.2969	10.4702	NA	NA	9.91404	NA	10.4733	10.3403	11.0811	NA	NA	NA	8.65404	NA	8.76155	NA	8.9492	NA	10.1233	NA	NA	9.45984	10.3171	10.1346	10.4775	9.45542	10.691	NA	10.7924	NA	10.2425	9.87275	10.8089	10.7219	NA	9.90702	NA	11.1443	NA	NA	9.6533	NA	NA	NA	10.5708	NA	NA	10.2033	NA	NA	9.68993	NA	NA	9.67514	NA	10.2836	10.7854	10.5295	9.73201	NA	NA	NA	9.29227	NA	NA	NA	10.7769	9.74917	10.22	10.438	Q9P0W2	HMG20B	SWI/SNF-related matrix-associated actin-dependent regulator of chromatin subfamily E member 1-related	Q9P0W2	HM20B_HUMAN
NA	10.9832	9.52449	NA	11.6941	10.5423	NA	NA	NA	9.81441	12.1061	10.3064	9.90437	10.3108	10.0781	9.97974	NA	NA	11.3154	9.97804	NA	NA	9.04639	NA	10.5911	NA	11.2962	9.46734	12.3046	9.5278	NA	NA	NA	10.3775	NA	11.2835	10.5542	NA	NA	10.5187	10.9824	10.9001	10.2754	10.6033	NA	NA	10.4198	NA	NA	11.1043	9.99449	NA	10.8989	NA	10.7211	11.8547	10.8076	9.49673	9.98237	NA	9.51301	10.8465	10.1719	9.84397	10.988	NA	10.4765	NA	11.1807	10.9576	NA	10.1809	NA	10.4123	10.1879	11.5196	NA	11.066	9.71357	10.4204	NA	NA	NA	NA	NA	10.9779	NA	10.3768	NA	11.0513	10.9823	NA	NA	11.0168	10.7504	10.8257	11.679	10.9494	NA	NA	10.8744	NA	10.1262	NA	Q9P107	GMIP	GEM-interacting protein	Q9P107	GMIP_HUMAN
NA	NA	NA	NA	NA	NA	NA	7.37395	NA	9.64621	NA	NA	NA	NA	NA	NA	NA	NA	NA	NA	NA	NA	NA	NA	10.587	NA	NA	NA	NA	NA	NA	NA	NA	11.721	NA	NA	NA	NA	NA	NA	NA	10.0404	NA	NA	8.73504	NA	NA	NA	NA	NA	NA	NA	NA	NA	NA	NA	NA	NA	NA	9.91407	NA	NA	NA	NA	NA	NA	NA	NA	NA	NA	NA	NA	8.55538	11.8212	NA	NA	NA	8.81083	NA	9.64108	NA	NA	NA	NA	NA	NA	NA	NA	NA	11.6885	NA	NA	NA	NA	NA	NA	9.07024	NA	NA	12.2429	10.5458	NA	NA	NA	Q9P121	NTM	Neurotrimin	Q9P121	NTRI_HUMAN
NA	10.7819	NA	10.8135	11.2258	11.5311	NA	11.4237	NA	NA	10.9794	11.7298	10.9475	10.7803	11.1279	NA	10.6456	NA	11.2753	NA	NA	NA	11.7545	11.206	11.8057	NA	11.3324	11.8523	11.3606	10.9415	NA	11.2141	10.964	11.6304	10.8064	11.5911	11.5713	11.5968	NA	11.0278	10.5593	11.5584	11.2146	11.5835	NA	10.5044	11.1381	NA	9.88507	11.4053	10.9899	NA	11.5348	NA	11.8517	11.6812	11.1185	11.1479	11.3585	11.6212	11.6481	NA	11.3066	11.1545	11.2387	11.9711	11.886	NA	10.608	11.352	NA	11.0341	NA	11.8272	10.814	11.7633	10.1989	11.0489	10.4254	11.4613	11.3744	11.1022	10.821	10.7572	NA	11.3565	10.8924	10.8288	NA	11.4595	11.2564	10.6535	NA	11.4969	12.082	12.0386	NA	11.5703	NA	NA	11.4128	10.1151	10.3953	10.9044	Q9P1Y6	PHRF1	PHD and RING finger domain-containing protein 1	Q9P1Y6	PHRF1_HUMAN
10.9811	10.2516	8.70545	10.2271	10.2389	11.1004	NA	11.0754	10.3658	NA	9.98627	10.7855	10.3333	8.99205	10.6346	10.6357	10.4447	10.829	10.8143	10.9664	10.3838	10.0178	11.453	NA	9.88973	10.3566	NA	10.8958	9.79311	10.155	10.4502	NA	9.52695	11.0757	NA	10.2212	10.3397	NA	9.87062	8.82472	10.4798	8.54122	10.8496	10.958	NA	10.8518	10.652	10.4148	11.113	11.0956	10.9846	9.42427	10.5992	10.9396	10.5072	NA	9.68291	10.7681	10.6979	9.76409	10.6356	NA	11.7404	9.85643	10.6789	11.6308	9.38286	11.1764	9.26491	NA	9.40926	8.88203	10.0768	9.84401	10.4792	10.121	9.40268	9.0946	10.6363	10.8467	NA	10.2458	9.06127	9.76597	10.4329	9.78004	8.78599	10.1008	10.5306	8.70634	9.89384	NA	NA	8.1111	10.6074	11.2357	NA	NA	9.76986	11.0015	10.6418	10.3187	10.4105	10.2558	Q9P1Z0	ZBTB4	Zinc finger and BTB domain-containing protein 4	Q9P1Z0	ZBTB4_HUMAN
11.272	10.6063	9.93808	11.0737	10.1009	10.9147	NA	NA	NA	10.0247	10.6967	10.0034	11.3444	11.2571	10.7664	NA	11.7799	11.0482	12.1462	11.3374	9.20632	NA	10.3955	NA	11.1444	NA	NA	11.0819	NA	9.89738	9.86217	11.2666	10.7496	10.1703	NA	NA	NA	8.43957	9.88676	9.86747	NA	10.7333	11.0043	11.7088	NA	10.9554	10.2148	NA	8.99836	NA	11.7289	12.1827	11.8061	10.6316	10.005	8.79769	9.98482	10.7224	10.5826	9.08498	10.2668	12.6365	NA	10.5477	10.7177	11.7211	NA	NA	NA	11.7658	11.4276	11.0766	9.1025	10.5333	9.41229	NA	10.3012	NA	11.1154	11.8672	NA	9.82973	NA	10.7186	12.6962	11.6364	9.48801	NA	NA	11.3982	10.1534	10.6787	12.0636	NA	NA	10.4597	NA	NA	11.0479	NA	NA	10.4498	10.0005	9.68667	Q9P206	KIAA1522	Uncharacterized protein KIAA1522	Q9P206	K1522_HUMAN
13.8667	13.5575	NA	NA	NA	NA	NA	13.4324	13.2441	NA	13.9269	NA	13.8503	NA	NA	13.5113	NA	NA	NA	NA	NA	12.6901	NA	NA	NA	NA	NA	NA	NA	NA	NA	13.9715	13.7633	NA	14.2086	NA	NA	NA	NA	NA	NA	14.2019	NA	14.0114	NA	NA	NA	13.7374	13.6252	NA	NA	NA	NA	13.671	NA	NA	NA	NA	NA	NA	NA	13.7949	NA	NA	NA	NA	NA	14.185	NA	14.1707	NA	NA	13.5938	NA	NA	13.843	13.5123	NA	14.2734	NA	NA	NA	NA	NA	NA	14.376	NA	14.0269	NA	14.5734	14.2574	NA	13.9806	NA	NA	NA	NA	NA	NA	NA	14.7883	NA	NA	NA	Q9P209	CEP72	Centrosomal protein of 72 kDa	Q9P209	CEP72_HUMAN
10.2766	NA	NA	NA	10.2786	NA	10.2312	NA	NA	9.86358	NA	NA	NA	9.71072	NA	NA	9.87831	NA	9.07643	NA	NA	NA	NA	NA	NA	10.9539	NA	9.32709	NA	NA	NA	10.4449	NA	9.94748	NA	10.0101	NA	9.32955	NA	NA	9.69619	10.1636	NA	NA	NA	NA	8.8499	NA	9.26884	NA	NA	NA	NA	NA	NA	NA	NA	9.3293	NA	NA	10.7295	NA	NA	NA	10.3617	9.71651	NA	NA	NA	NA	NA	NA	9.76491	NA	9.70133	NA	NA	NA	9.87132	NA	NA	NA	NA	10.3481	10.4211	NA	10.4436	NA	NA	NA	NA	NA	NA	NA	9.2943	NA	10.0679	9.446	NA	NA	NA	NA	NA	NA	Q9P227	ARHGAP23	Rho GTPase-activating protein 23	Q9P227	RHG23_HUMAN
10.9325	NA	NA	10.5362	10.1937	10.4351	NA	NA	NA	NA	NA	NA	10.3787	9.69888	NA	10.1927	10.6854	NA	NA	10.3027	10.0233	NA	NA	NA	9.33605	NA	NA	10.8066	10.1115	10.8426	NA	NA	9.73132	NA	10.6664	10.7129	11.1858	NA	7.26531	NA	10.5509	9.75817	10.2394	10.7903	8.50094	NA	11.1477	NA	10.9454	10.4245	NA	NA	NA	10.1682	10.6212	9.71714	NA	NA	10.353	10.1469	10.8737	NA	10.9872	10.7371	NA	10.2941	9.7609	9.89703	10.2833	NA	9.955	NA	NA	11.0664	9.97838	NA	NA	9.52818	11.277	NA	NA	NA	NA	10.3746	10.3239	NA	10.0266	NA	9.19023	9.5888	NA	NA	9.9424	11.5191	9.56809	NA	NA	9.70545	10.6391	9.31541	NA	8.75516	10.7795	NA	Q9P246	STIM2	Stromal interaction molecule 2	Q9P246	STIM2_HUMAN
12.5836	11.973	12.76	12.7098	12.1155	12.9007	12.4984	12.1986	12.6644	12.7935	12.3137	12.3732	12.4936	12.6335	12.3531	11.9836	12.5702	12.3425	12.5189	13.3371	12.3653	13.3447	12.3544	12.3857	12.5436	12.2672	12.5642	12.414	12.9012	11.6358	12.1175	12.8163	11.9548	12.5879	12.4231	12.4009	11.6679	12.3769	12.0883	12.6947	12.6343	12.7294	12.5039	12.7003	11.8339	13.0232	12.1585	11.8974	12.2925	12.0872	12.6503	12.2563	12.6816	12.4998	12.4516	12.8317	12.4336	12.7612	12.2847	12.1323	12.6088	13.0213	12.6763	12.7835	12.7893	12.5897	12.9585	12.0639	12.5194	12.8105	11.8064	12.7702	11.8773	12.8522	12.283	12.5467	12.3884	12.9475	12.7407	12.7338	14.1404	12.0063	12.734	12.1086	12.9359	12.6638	12.5286	11.4667	12.5225	12.8507	12.4633	12.3828	12.6297	12.4882	12.4252	12.5625	12.9232	13.0952	12.5644	12.6937	12.2934	12.7347	12.3668	12.918	Q9P253	VPS18	Vacuolar protein sorting-associated protein 18 homolog	Q9P253	VPS18_HUMAN
14.2493	15.0916	14.2328	14.8996	14.7472	15.2549	14.6368	14.9186	14.4892	14.2295	15.0766	14.4783	14.7813	14.7505	14.734	14.961	15.2287	14.8921	14.5787	13.5912	14.4873	14.6422	13.7502	14.6581	14.8373	13.4338	15.2527	15.4983	15.2252	14.3222	14.666	14.9962	14.5626	14.2023	13.8681	14.9644	14.7048	14.6397	14.3376	14.5186	15.2744	15.2088	14.7679	14.587	14.2848	14.7116	14.971	14.4963	15.0826	15.292	14.9264	14.5362	15.0112	13.992	14.6665	15.5647	14.4925	14.4747	14.684	14.6476	15.6989	14.4925	15.2233	14.7739	14.9599	15.2959	14.1672	14.6345	14.8135	14.7653	14.1623	14.7288	14.0118	14.8799	15.2228	15.2511	14.3199	14.7878	14.5821	14.3587	15.1203	14.5966	14.0638	14.9685	13.7846	14.5633	14.5311	15.2455	14.6164	14.9065	14.8183	14.3708	14.5838	13.7924	15.1491	15.3873	15.1895	15.2323	14.091	14.9659	16.206	14.9765	14.9582	14.6764	Q9P258	RCC2	Protein RCC2	Q9P258	RCC2_HUMAN
NA	NA	9.96811	9.5799	10.6744	10.2669	NA	8.97769	10.4427	9.98972	10.3965	10.69	10.9923	9.85236	10.1591	10.5949	10.5503	10.4234	9.44024	9.28592	NA	11.2546	11.7649	9.39276	10.1253	9.78758	9.86476	10.5086	8.98461	10.0004	NA	10.1391	9.62046	NA	10.0926	10.2728	9.9503	9.85729	9.69698	9.52254	9.707	10.2179	10.1892	10.0398	10.2509	9.85606	9.60291	10.512	11.0516	NA	10.4989	10.3238	10.5915	10.5941	9.44741	10.2234	9.48353	9.93212	9.67015	9.78417	10.9458	10.2043	10.4302	9.83779	10.2927	10.306	9.91529	9.18517	10.4003	11.4684	10.9324	NA	9.22212	9.94585	10.7534	8.96986	11.1522	9.94978	10.6814	9.1275	NA	10.5132	NA	9.54172	10.5869	NA	10.4146	9.90072	9.95857	10.2244	NA	10.3467	9.84181	8.97286	9.81284	NA	10.7223	10.2463	9.17202	10.7951	10.5552	9.51045	9.31577	10.0834	Q9P260	RELCH	RAB11-binding protein RELCH	Q9P260	RELCH_HUMAN
10.8275	11.2119	12.1424	11.5824	11.5452	11.1027	12.5037	11.0647	11.3898	11.9838	11.6117	11.4066	11.5727	11.5292	10.5351	11.6906	11.8244	10.3398	11.3973	11.6531	11.2169	10.9384	11.6854	11.2928	11.516	11.2977	11.093	11.4248	11.6436	11.1926	11.4507	11.106	11.5761	11.4539	12.0188	11.8472	10.9231	11.039	11.2361	10.6366	11.9962	11.8032	11.1979	11.2158	11.1738	11.7039	11.0736	10.6916	11.2523	11.3557	11.3037	11.2891	11.7605	11.1424	11.7236	10.9803	11.7407	11.7719	11.4174	11.2774	11.3518	11.5663	11.5794	10.6098	11.2881	11.9294	11.785	11.5741	11.2647	10.7915	11.1036	11.6504	11.2012	11.8946	10.9079	11.2407	11.4764	11.7227	11.4916	11.8293	13.8799	11.8335	10.4204	11.7026	12.1452	10.7549	11.8862	11.4323	11.3416	12.0966	11.3524	10.96	11.5805	11.3369	11.2996	10.825	11.7615	11.9829	11.5498	12.1014	11.933	11.8499	11.578	11.0136	Q9P265	DIP2B	Disco-interacting protein 2 homolog B	Q9P265	DIP2B_HUMAN
11.4643	NA	11.3562	11.2839	11.4027	NA	NA	11.4746	11.0178	11.1979	NA	11.403	9.69756	11.7859	10.5848	10.9383	11.1069	NA	10.55	11.1767	11.55	NA	NA	9.9605	12.9492	10.9116	NA	11.3762	NA	NA	10.3386	NA	10.5755	11.583	11.7004	NA	11.3065	10.3997	11.9348	NA	10.7411	12.7163	NA	NA	11.1848	11.345	9.97321	11.0306	12.2029	NA	NA	10.7486	9.971	NA	10.9438	NA	11.3073	11.034	11.5161	11.1644	NA	11.2136	11.5448	NA	10.4356	11.2988	12.0661	NA	10.3753	9.94444	11.0206	11.2108	11.2988	12.7674	11.5505	NA	10.898	10.8077	11.7495	11.7018	NA	11.5348	9.98125	NA	12.1147	NA	11.808	10.6625	10.6063	12.2749	10.8746	11.5207	11.1247	NA	NA	NA	11.3794	11.4666	NA	12.7513	12.2789	10.8748	11.3543	11.7279	Q9P266	JCAD	Junctional protein associated with coronary artery disease	Q9P266	JCAD_HUMAN
10.9457	10.5679	12.1468	11.5352	11.1095	12.6005	NA	11.8354	11.2818	11.4302	12.1922	10.0539	11.513	11.6527	11.2354	11.9015	11.7687	12.8837	12.4774	12.4954	10.7894	12.8154	11.4736	11.5083	12.2187	11.8447	12.1903	11.4474	11.5709	11.3998	11.7144	11.5383	12.587	11.9598	11.577	12.2259	11.1055	11.5317	11.5394	11.547	11.7	12.074	11.548	11.5813	10.9911	11.45	11.8087	11.622	11.835	12.2607	NA	NA	11.931	11.2809	11.4766	11.5694	11.5258	11.337	11.2739	11.4216	11.2412	11.5061	11.807	11.1292	10.7838	11.7734	10.9903	11.0582	11.4395	11.8293	11.2267	NA	11.0413	12.0822	11.3873	11.393	11.9383	11.4891	11.338	11.4163	NA	10.8783	11.3636	11.334	11.519	11.8456	11.1239	11.7092	11.1249	12.2318	11.5331	NA	11.7885	10.3516	11.7753	12.2256	12.6149	10.8058	11.0904	12.3727	11.8403	11.8535	11.6491	11.331	Q9P270	SLAIN2	SLAIN motif-containing protein 2	Q9P270	SLAI2_HUMAN
NA	11.2566	11.2276	NA	NA	NA	NA	NA	NA	10.9458	NA	NA	NA	NA	NA	NA	NA	NA	NA	11.0411	NA	NA	NA	NA	11.1792	NA	NA	NA	NA	NA	NA	NA	NA	NA	8.82008	10.4883	NA	8.27369	10.3568	NA	NA	10.0421	NA	NA	NA	NA	NA	NA	NA	NA	10.1098	NA	10.8071	NA	9.70004	NA	NA	NA	NA	NA	NA	NA	NA	NA	NA	NA	10.7226	NA	NA	NA	NA	NA	NA	10.1897	NA	NA	NA	11.3368	NA	11.1062	NA	NA	NA	NA	12.2334	10.1779	NA	NA	NA	11.3362	NA	NA	9.36673	10.3651	NA	NA	10.7594	9.48085	10.8045	10.6823	10.2904	NA	NA	NA	Q9P273	TENM3	Teneurin-3	Q9P273	TEN3_HUMAN
10.6455	NA	NA	9.0722	10.3555	NA	NA	9.83236	9.94898	10.3436	NA	10.4391	10.2691	10.1045	10.5436	9.90334	10.057	NA	9.92207	9.39907	9.63922	9.32579	10.189	NA	10.271	NA	10.7922	10.8318	10.2016	10.3157	10.4128	10.7132	10.1706	9.36318	NA	10.4773	NA	NA	10.6583	NA	10.5992	10.5473	9.94897	9.67667	10.7428	10.3414	10.8751	NA	10.1338	11.2461	9.82007	9.31325	10.0232	10.4808	10.2871	11.1149	9.37772	9.62851	9.34625	NA	10.7661	10.133	9.63846	10.1397	10.7606	10.7544	NA	10.1778	9.93323	NA	10.4713	11.376	10.1405	10.9674	10.8339	10.4595	10.6014	10.5226	9.75941	NA	NA	NA	10.304	9.16379	NA	11.021	9.53282	NA	9.72856	10.4028	11.1848	NA	9.81883	10.8785	9.69276	NA	11.4246	11.1855	NA	10.2678	10.988	NA	10.311	9.88139	Q9P287	BCCIP	BRCA2 and CDKN1A-interacting protein	Q9P287	BCCIP_HUMAN
12.1665	11.9561	10.6686	12.4388	11.9449	11.3355	11.2935	11.6202	12.218	12.3004	10.4161	11.7892	12.3303	11.8181	11.5938	11.3995	12.3534	11.3501	12.7289	12.1436	11.1365	10.7621	11.7402	11.3873	12.1448	11.3075	11.4274	11.4032	11.6795	10.4751	11.3489	12.3318	11.6719	11.3376	11.3774	11.5086	10.1626	12.0945	11.9509	11.4749	12.9698	12.1413	11.8634	11.8226	11.6699	NA	11.0927	11.1005	11.7417	NA	11.1389	11.7707	11.925	12.0431	11.6593	10.6981	11.7524	12.5955	11.9595	10.9983	11.7053	12.3412	11.7435	11.5927	11.932	11.9289	11.676	12.1057	11.4852	11.6614	NA	12.2534	11.5884	12.0919	10.85	11.4175	11.7982	11.5416	11.9657	11.602	NA	12.0056	11.6307	12.2777	NA	12.0128	11.7238	11.8481	11.0836	12.07	11.5021	12.8618	11.82	12.6996	11.8611	NA	11.4145	11.4438	11.1476	11.4714	11.7239	11.4521	11.5434	10.5223	Q9P291	ARMCX1	Armadillo repeat-containing X-linked protein 1	Q9P291	ARMX1_HUMAN
10.8288	11.3723	11.6405	11.5232	11.3849	10.3758	11.4155	12.1022	10.7096	13.4719	11.4147	12.271	12.1677	13.3118	12.362	11.3674	12.4305	11.0283	11.2673	13.4439	11.2712	9.73827	11.7346	12.147	14.0861	11.294	NA	11.0599	10.4197	11.5268	11.4464	12.1909	11.7427	12.2298	12.6838	11.6531	11.6601	12.0063	11.8903	11.3041	11.5176	13.0803	10.4071	11.6902	11.3792	11.5666	11.3607	10.9371	12.3174	11.4684	11.7143	11.9626	11.4927	NA	12.0773	10.8506	12.373	12.3759	11.1071	11.2889	11.556	NA	11.8451	12.0427	11.8119	12.3221	12.995	11.8522	11.7413	10.6888	11.899	11.9517	11.1752	12.6494	12.1182	10.8418	12.0982	10.915	11.9709	13.1938	NA	12.1683	11.0903	11.2299	13.4617	11.3265	11.4983	11.0011	11.2625	13.9391	11.7775	11.833	12.2719	10.7103	11.8566	12.137	12.8969	11.4552	11.6324	12.8887	12.7634	10.5297	11.9389	11.4475	Q9P299	COPZ2	Coatomer subunit zeta-2	Q9P299	COPZ2_HUMAN
11.3287	10.8611	10.2618	11.5975	11.7536	11.7847	10.2759	10.6235	11.854	10.459	11.2658	10.5965	11.959	10.9807	11.1216	9.79178	10.2087	9.57776	11.599	NA	10.9266	10.7166	10.5605	10.5812	11.7716	10.1247	12.0102	11.1324	13.0078	10.8182	11.4502	10.6909	10.5694	11.3117	9.80598	11.3096	10.7624	10.8174	10.4598	10.9486	11.5483	12.6444	10.4433	11.8337	9.64493	10.7193	11.6265	10.3754	10.7242	NA	10.7828	NA	10.9586	11.5048	11.3574	12.8938	11.2899	10.8058	11.9462	10.0095	11.5375	10.9571	11.767	11.0273	12.108	10.658	10.6375	9.92499	12.5724	11.0846	NA	11.0136	10.452	11.5667	11.1473	12.3614	11.3257	11.5589	11.6856	10.8242	NA	10.949	NA	11.324	NA	12.5625	11.2322	11.5857	NA	12.3393	12.2854	10.9474	11.3358	11.0257	11.7081	11.703	11.0539	12.2379	10.195	11.148	9.75727	10.2538	11.4526	11.6064	Q9P2A4	ABI3	ABI gene family member 3	Q9P2A4	ABI3_HUMAN
12.1922	13.1802	14.9974	13.0671	13.2029	12.8162	13.1044	12.0875	13.4587	13.9049	13.0437	12.306	13.5558	13.2592	12.9756	12.9915	12.9628	12.9502	13.0366	14.6131	12.6447	12.3123	13.5259	13.1623	13.5569	13.32	12.5576	12.9547	12.4197	13.6176	12.1576	13.5611	13.0931	13.3995	15.1648	13.1731	13.121	13.62	14.8454	13.8143	12.7489	13.1543	13.7453	13.5451	12.9506	12.756	12.572	11.9087	12.9694	13.1756	13.6165	13.1748	12.4599	13.0224	14.6269	12.1917	12.9297	13.127	12.4917	12.7363	12.8961	12.7578	12.2885	12.8493	12.652	12.6341	14.4933	12.7374	11.9912	13.0666	13.8062	13.6064	13.7122	13.8199	12.307	12.5511	11.9866	14.3793	13.3348	14.8325	12.3824	13.8234	12.7383	13.1625	14.3907	12.7084	13.3681	13.0573	13.1267	13.0408	12.2353	13.2873	13.1377	13.5063	13.2254	12.0811	14.3921	13.8263	11.974	13.9629	13.1405	12.8268	12.3964	12.5473	Q9P2B2	PTGFRN	Prostaglandin F2 receptor negative regulator	Q9P2B2	FPRP_HUMAN
NA	10.0924	NA	10.7218	10.1233	NA	NA	NA	9.59665	10.5074	9.90945	9.65301	10.0116	10.8476	9.01352	NA	11.2955	10.2481	10.0884	NA	10.6137	NA	11.1413	9.37621	11.026	9.47777	NA	11.2973	10.7824	10.1796	10.4059	10.7346	9.34351	10.8557	10.8727	9.88882	NA	10.1944	10.7565	9.59807	10.6254	10.5861	10.2085	10.9861	9.12663	NA	9.88446	9.54543	10.0949	9.6648	10.176	9.50602	11.2487	9.12239	10.1779	10.859	10.6878	10.4466	10.4229	10.803	NA	10.8747	8.35769	10.0694	10.0691	10.4833	NA	NA	10.2202	10.6517	11.0828	10.5444	NA	10.3478	9.85792	9.44895	9.70688	9.86874	10.9466	10.4164	NA	9.85341	NA	11.1254	10.9405	NA	10.2252	10.0444	10.8074	11.4333	10.7836	9.80998	9.38849	NA	10.0988	8.92042	11.2674	10.5218	10.606	10.4937	10.348	10.3623	10.4349	10.0228	Q9P2B4	CTTNBP2NL	CTTNBP2 N-terminal-like protein	Q9P2B4	CT2NL_HUMAN
9.18869	NA	NA	9.16605	9.77568	10.1888	NA	NA	9.76852	NA	9.86235	9.0993	10.6379	NA	NA	NA	9.37112	8.69577	NA	NA	9.4771	NA	9.72385	NA	10.1603	NA	10.0851	9.93409	10.7825	NA	NA	NA	NA	10.653	NA	9.76766	9.09881	9.92122	NA	9.89606	9.2632	NA	9.48952	NA	NA	NA	10.4711	NA	NA	10.3236	NA	NA	9.83945	10.4391	10.0735	10.0549	NA	9.88104	9.74543	NA	10.2859	9.33682	NA	NA	9.80807	10.4953	10.0737	8.44199	9.99869	10.872	NA	9.185	NA	NA	NA	10.5844	NA	9.50262	10.1891	NA	NA	9.33898	9.17892	10.3839	NA	9.83891	9.15806	9.26286	NA	9.64931	10.5923	9.44408	NA	10.3766	NA	NA	9.98134	10.0599	NA	8.75756	9.99765	9.1278	10.2913	10.219	Q9P2D3	HEATR5B	HEAT repeat-containing protein 5B	Q9P2D3	HTR5B_HUMAN
NA	11.4841	10.4652	NA	10.5175	11.4091	NA	NA	NA	NA	10.3283	9.86311	10.5638	10.1243	9.86086	NA	10.439	10.3797	10.9371	NA	NA	NA	10.5971	NA	10.9774	NA	NA	NA	10.5215	NA	NA	NA	NA	NA	10.2657	8.70957	NA	9.3091	NA	10.5169	10.0938	10.695	NA	NA	NA	NA	10.084	NA	10.3308	10.7575	NA	NA	NA	10.5898	10.8315	11.2184	NA	10.0093	10.3	NA	NA	NA	NA	10.2354	9.34966	10.8902	10.9495	10.874	NA	NA	NA	NA	NA	10.9632	NA	10.5356	10.8219	9.74475	10.5003	NA	11.0524	10.4053	NA	NA	10.7827	NA	10.1411	10.9623	10.1696	11.121	11.01	NA	NA	NA	NA	NA	10.3719	11.3331	NA	10.3538	10.2504	11.6452	10.5862	9.38389	Q9P2E3	ZNFX1	NFX1-type zinc finger-containing protein 1	Q9P2E3	ZNFX1_HUMAN
NA	NA	9.63545	NA	10.1813	NA	NA	NA	10.5307	11.2525	10.372	9.74442	9.24947	10.8229	NA	NA	10.8164	10.7558	NA	10.0713	NA	NA	10.9809	NA	11.3671	NA	NA	10.3456	9.90639	10.0735	10.1391	11.1634	9.68948	9.76567	8.97484	10.8909	10.3054	9.55639	10.3864	9.78162	10.2001	11.5883	10.0951	10.8397	10.8216	NA	NA	NA	10.0009	11.3266	9.73334	8.73581	9.85639	NA	10.9382	9.8382	9.60549	10.8279	NA	NA	10.4828	10.0134	8.81293	NA	10.3396	10.6188	10.8708	8.81825	10.7218	NA	NA	9.36984	NA	11.6823	NA	10.3596	10.8119	10.8045	10.5728	10.3858	NA	10.6978	NA	8.77984	10.766	NA	10.7335	9.91053	NA	11.7218	9.21537	NA	NA	NA	9.19308	NA	11.2371	10.7834	9.95479	11.5113	11.5722	10.5965	9.56074	10.2108	Q9P2E5	CHPF2	Chondroitin sulfate glucuronyltransferase	Q9P2E5	CHPF2_HUMAN
13.4721	13.5626	14.4181	13.8423	14.8465	14.0283	13.8583	13.3044	13.6489	16.7785	15.9178	13.6425	14.2299	15.2857	14.2825	13.0247	14.6489	13.7863	14.5778	15.516	12.6665	12.2794	14.0315	13.4716	16.7874	12.7495	13.747	14.4984	15.2486	13.8584	14.0771	14.151	14.3771	14.3914	14.683	16.1356	14.5542	13.8667	14.459	13.9581	15.4768	16.5976	14.1395	14.6916	12.9989	14.0413	13.2983	13.3235	13.9116	13.1612	13.765	13.4762	14.5449	13.7745	16.4103	15.61	14.3739	14.3661	14.5043	14.2532	14.4405	14.3486	13.4986	13.5285	14.0773	14.2431	16.817	13.2314	14.8914	13.3887	13.6276	14.1768	12.9638	16.2722	13.2873	16.215	13.4812	16.399	14.5332	15.5435	12.9791	14.3302	13.1527	13.8896	15.8313	13.7341	13.559	13.8821	12.9134	16.8428	14.1683	13.5339	14.3302	13.0457	14.1796	13.9484	16.7079	16.617	13.3948	16.0348	16.1055	15.0216	14.8262	14.8507	Q9P2E9	RRBP1	Ribosome-binding protein 1	Q9P2E9	RRBP1_HUMAN
10.1383	NA	NA	10.3716	9.81778	9.08007	NA	8.99852	10.877	9.66348	11.0347	NA	10.327	11.4312	NA	9.2015	10.973	NA	10.7399	NA	NA	NA	NA	NA	9.56039	10.1504	NA	10.6385	10.3213	9.22701	NA	NA	9.44573	9.37841	10.3002	NA	NA	NA	11.0797	8.66991	NA	NA	8.56338	NA	NA	NA	NA	NA	NA	NA	12.1762	9.90469	9.38728	10.1556	11.5318	NA	10.8221	11.9824	9.86255	NA	10.8806	11.2579	NA	NA	NA	11.7777	9.67833	11.1878	11.2232	NA	11.7097	11.5438	NA	NA	9.5193	9.36476	NA	10.6956	10.3403	NA	NA	10.1621	NA	9.82054	NA	NA	NA	NA	NA	10.6993	NA	NA	NA	NA	NA	NA	11.1641	10.0255	NA	NA	11.3082	10.7072	NA	NA	Q9P2G3	KLHL14	Kelch-like protein 14	Q9P2G3	KLH14_HUMAN
NA	NA	NA	NA	NA	NA	NA	NA	NA	NA	NA	NA	8.71374	NA	NA	NA	NA	NA	NA	NA	NA	NA	NA	NA	9.36049	NA	NA	NA	NA	7.94069	NA	NA	NA	NA	NA	NA	NA	7.90685	NA	NA	NA	NA	NA	NA	NA	NA	NA	NA	NA	NA	NA	NA	NA	NA	NA	NA	NA	NA	NA	NA	NA	NA	NA	NA	NA	NA	NA	NA	NA	NA	NA	NA	NA	NA	NA	NA	NA	NA	NA	NA	NA	NA	NA	NA	NA	NA	9.66428	NA	NA	NA	NA	NA	NA	NA	NA	NA	NA	NA	NA	NA	NA	NA	8.22288	NA	Q9P2H5	USP35	Ubiquitin carboxyl-terminal hydrolase 35	Q9P2H5	UBP35_HUMAN
NA	10.8781	10.1732	11.0595	11.4322	11.4904	NA	10.8301	10.9348	11.372	11.6642	11.453	11.0237	11.6975	11.7487	11.0525	11.8943	11.0112	11.4839	10.7753	11.0994	10.7909	11.1744	11.3186	11.7648	10.3102	11.4594	12.1922	12.1615	11.1227	9.96086	10.6717	11.2854	11.5895	11.2106	12.2042	11.2384	11.5514	10.3511	11.4203	11.6822	11.9038	11.8814	11.2295	11.1526	11.7886	11.4355	10.8457	10.8669	11.2786	11.7066	11.3401	11.668	11.2482	11.6898	12.2062	11.7831	11.5096	11.5559	11.2383	12.1687	10.5076	11.5107	11.2933	11.6131	12.0778	11.0208	11.7592	11.3203	11.1375	11.0595	11.3094	9.97605	11.2913	11.1782	11.6684	10.7107	11.1986	11.2511	10.7956	NA	11.2088	10.8984	10.7958	10.8858	11.8847	11.2907	11.5585	11.0654	12.1097	11.6464	11.7152	11.3842	10.9395	11.4577	10.991	11.684	11.2993	NA	11.421	11.875	11.1918	11.9429	11.4208	Q9P2I0	CPSF2	Cleavage and polyadenylation specificity factor subunit 2	Q9P2I0	CPSF2_HUMAN
8.13578	8.79382	NA	NA	NA	NA	NA	NA	NA	NA	NA	9.23809	10.9431	NA	9.74501	NA	10.4352	NA	NA	NA	NA	NA	NA	9.82107	9.89406	NA	NA	10.2275	NA	NA	NA	NA	NA	10.0419	NA	9.83242	9.99053	NA	NA	NA	9.84439	NA	10.0179	9.71158	NA	NA	NA	NA	NA	NA	NA	NA	NA	NA	NA	9.20034	NA	10.3942	12.5128	NA	NA	12.6699	NA	NA	NA	11.7338	9.33349	NA	NA	NA	9.19587	NA	NA	9.9096	NA	8.94362	NA	NA	NA	NA	NA	NA	NA	NA	NA	NA	9.16759	NA	NA	NA	8.90791	NA	NA	NA	NA	NA	NA	NA	9.02465	10.0399	9.90696	NA	NA	9.0486	Q9P2J3;Q9P2N7	KLHL13;KLHL9	Kelch-like protein 9	Q9P2J3;Q9P2N7	KLH13_HUMAN;KLHL9_HUMAN
12.7383	12.6121	13.0021	13.06	13.3398	12.8732	12.886	13.1265	13.0272	13.4787	13.5948	13.1343	13.7081	13.7929	13.4283	13.02	13.9582	13.2172	13.7544	13.1302	12.3468	12.7758	13.5453	12.7733	13.9639	12.3235	13.2548	13.0112	13.7651	13.1359	12.5205	13.2638	13.2188	13.4107	12.7063	13.6468	13.1489	12.8908	12.8559	13.2275	13.6145	13.9065	12.8597	13.748	12.5947	12.6692	12.8398	12.9	13.1291	12.5154	13.0815	13.2313	13.4515	13.1637	13.6848	13.7806	12.8542	13.1401	13.4186	13.1597	13.1753	13.722	12.8746	13.12	13.417	13.7766	13.4033	13.0215	13.721	12.8708	13.0716	13.0976	13.1382	13.7156	12.8432	13.8114	12.3263	13.5746	13.531	12.932	13.8949	13.1292	13.2589	13.2274	13.2191	13.0694	12.9437	12.8554	12.3857	13.9586	13.4513	13.1689	13.0334	13.27	12.9279	12.8077	13.6415	13.6994	13.0763	13.5009	13.6937	13.2206	13.2469	13.3043	Q9P2J5	LARS1	Leucine--tRNA ligase, cytoplasmic	Q9P2J5	SYLC_HUMAN
9.53851	NA	NA	8.75682	NA	NA	NA	9.3864	NA	NA	NA	NA	9.85008	NA	NA	NA	8.60384	10.2137	NA	9.77093	NA	NA	9.69082	10.0472	7.93495	NA	NA	10.128	9.85134	9.08133	8.82718	NA	9.06671	NA	NA	NA	8.14775	8.76737	NA	NA	8.17733	8.04627	9.13775	NA	9.50491	10.2328	8.79562	9.43099	NA	NA	NA	NA	9.55729	9.51067	9.09022	7.23268	NA	8.93577	10.0833	NA	10.6982	NA	NA	NA	9.38353	9.79658	10.3798	9.29812	NA	NA	9.98061	NA	NA	NA	NA	NA	NA	9.42377	NA	10.1207	9.06013	NA	NA	9.90665	NA	NA	8.00735	NA	9.95348	9.03097	NA	9.42792	8.62202	9.23881	NA	9.05186	NA	9.35676	9.73461	8.5313	9.23016	NA	9.28617	NA	Q9P2K3	RCOR3	REST corepressor 3	Q9P2K3	RCOR3_HUMAN
12.4188	11.7952	12.752	12.523	11.8447	11.792	11.3651	11.1851	11.2396	11.3713	11.4244	12.6302	11.9482	13.4328	12.0142	12.8966	12.7492	13.0806	12.4973	9.63478	NA	NA	11.0392	NA	8.42733	11.7125	NA	12.0681	11.089	12.6503	NA	12.3602	10.7628	12.9388	12.6109	10.3423	11.1391	12.5593	11.9655	12.158	11.2137	11.7563	12.4914	13.0192	12.7324	12.1234	12.3645	NA	11.4275	10.7501	12.7782	12.3794	12.9657	12.6586	11.9408	11.6076	10.8201	12.4123	11.8839	11.6744	12.1467	12.2651	11.5996	12.5133	11.7521	12.7236	11.288	13.0238	12.3944	NA	12.059	11.835	11.8672	10.0242	11.4309	11.8988	11.4536	11.8575	11.9081	9.9176	12.196	11.6004	11.5929	11.6761	12.2408	11.9071	11.9649	12.3227	10.5491	11.7135	12.4272	11.8562	12.1575	12.9408	11.8501	10.6517	12.1838	11.6911	11.5684	NA	12.2878	12.331	12.4374	11.6315	Q9P2K5	MYEF2	Myelin expression factor 2	Q9P2K5	MYEF2_HUMAN
NA	10.0989	9.46062	9.81302	10.0232	NA	NA	9.78029	NA	NA	NA	9.34745	9.63637	11.1109	10.0992	10.3757	9.63295	10.7067	9.82906	NA	NA	10.27	10.9246	9.55058	9.32917	NA	9.95719	9.31217	8.8383	11.065	NA	9.04533	NA	10.0796	10.512	9.97213	9.81837	10.2504	NA	NA	10.1196	9.03487	11.0081	10.2065	9.16856	10.2195	9.03372	10.0927	10.9057	10.3025	10.4665	NA	8.27445	NA	8.53773	10.0563	9.05826	10.0503	9.86234	9.66417	9.60146	10.5158	9.58834	10.3666	9.77987	10.5564	NA	10.4473	11.0763	NA	NA	NA	9.70086	8.3951	NA	NA	9.62928	9.12415	10.6086	10.463	NA	10.2078	11.3127	NA	9.11793	10.1479	8.95761	NA	10.9161	9.52179	9.52625	9.18486	10.1515	NA	NA	NA	NA	11.1301	9.32604	9.86664	8.80998	10.6424	9.02768	9.39598	Q9P2K6	KLHL42	Kelch-like protein 42	Q9P2K6	KLH42_HUMAN
NA	11.3661	10.1467	11.144	10.679	11.6873	11.82	9.98281	10.3034	11.726	11.0214	11.6144	11.5748	10.8943	11.0169	11.1212	11.5654	11.3872	10.5724	10.8508	11.0372	NA	11.2387	11.9259	12.2566	10.3981	11.1297	11.2152	11.2745	10.6511	10.3208	12.0963	11.3446	10.7994	11.311	11.9255	10.5328	10.5789	10.9429	10.651	11.0335	11.7037	11.4124	10.4925	10.7391	11.0345	10.9781	NA	11.5559	10.6565	10.8966	10.2898	11.2058	NA	11.3889	10.7934	9.95441	10.9629	10.3681	11.0613	10.9778	11.1034	11.8109	10.3357	10.9013	11.371	11.6136	11.1677	11.0398	10.5612	10.4862	10.8591	9.69908	12.0579	10.0662	10.9768	10.9981	11.1159	10.6443	11.012	10.9785	10.7026	12.1211	11.3323	11.5162	11.3268	11.2319	11.5845	10.8347	11.8848	11.0058	10.6081	11.6465	NA	9.84989	11.3806	11.8798	11.7488	11.0005	11.9799	11.8159	11.2981	10.8981	10.9647	Q9P2K8	EIF2AK4	eIF-2-alpha kinase GCN2	Q9P2K8	E2AK4_HUMAN
NA	11.234	NA	11.6732	11.9637	NA	NA	11.4304	NA	10.9125	NA	11.3786	9.37222	12.4273	10.5719	13.4705	11.0837	NA	NA	12.0551	11.1297	10.8087	13.2106	11.5635	11.7617	10.9747	10.9774	10.4284	NA	11.6678	NA	11.7886	10.6924	12.1731	12.5744	11.0405	12.4453	13.1013	11.8326	11.2357	11.6611	11.8563	13.0355	13.1462	NA	12.0907	11.2363	NA	11.1964	11.7778	11.1802	11.8897	12.1985	12.4596	12.4267	NA	NA	12.948	12.2647	11.6714	NA	NA	11.2313	10.6948	12.2726	11.5045	12.1373	11.1023	11.0599	11.2227	NA	NA	10.9949	12.4418	12.0916	NA	11.5261	12.2311	11.2588	11.5588	NA	12.3515	12.8212	11.9692	11.9718	11.4241	11.6181	11.3626	NA	11.7821	10.7423	NA	13.1394	11.2764	NA	NA	11.443	11.5767	10.289	12.4304	12.0478	11.443	11.9053	11.5815	Q9P2L0	WDR35	WD repeat-containing protein 35	Q9P2L0	WDR35_HUMAN
NA	NA	NA	NA	NA	NA	NA	NA	NA	NA	9.17762	NA	8.81695	9.99966	NA	NA	NA	NA	NA	8.79598	NA	11.6311	NA	NA	8.63655	NA	NA	NA	8.65479	NA	NA	NA	NA	NA	NA	9.14967	NA	NA	NA	NA	NA	7.64324	NA	8.41892	NA	NA	NA	NA	10.178	NA	NA	9.33122	NA	NA	NA	NA	NA	NA	NA	10.2318	NA	9.83703	NA	NA	NA	9.52546	NA	7.25246	7.84244	10.2654	NA	NA	NA	NA	9.01883	NA	NA	NA	NA	NA	NA	NA	NA	NA	14.8426	NA	NA	NA	NA	NA	NA	NA	NA	NA	NA	NA	NA	10.2221	NA	NA	NA	NA	NA	NA	Q9P2M7	CGN	Cingulin	Q9P2M7	CING_HUMAN
11.0788	11.7089	NA	11.764	11.5162	11.9412	NA	11.2034	11.6249	11.6719	11.2826	11.6196	10.4027	11.8554	11.5476	10.8291	11.6419	11.1708	11.2523	11.6978	11.6456	12.2883	11.3431	NA	11.7912	9.94726	11.6439	11.9045	11.532	11.4211	10.5584	11.0903	10.7839	10.7367	11.3166	11.3026	10.7177	10.9941	11.1661	10.6183	10.9831	12.07	10.3636	11.6236	10.6615	11.4755	11.6949	11.3778	11.0207	11.1623	11.5358	10.5322	11.4926	10.4913	11.6507	12.0847	11.8477	10.5902	11.0035	11.0175	11.7097	11.7995	10.9359	11.01	11.6794	11.7289	10.6298	11.3569	11.1449	11.8001	10.9136	11.3916	10.7539	11.4654	11.7544	12.3584	10.8321	10.7428	10.9401	10.2482	8.79224	11.0019	10.8708	10.7791	11.3511	11.3749	10.6993	11.1537	10.7348	11.1537	11.515	11.3513	11.756	13.8091	11.3846	11.4165	11.0602	11.3445	9.91199	11.6012	11.3364	11.9532	11.4121	11.1623	Q9P2N5	RBM27	RNA-binding protein 27	Q9P2N5	RBM27_HUMAN
NA	NA	NA	NA	NA	NA	NA	NA	NA	NA	NA	NA	8.79905	NA	NA	7.51405	8.91395	9.62479	7.66129	NA	9.0591	NA	8.86346	NA	NA	NA	NA	NA	9.03937	7.74672	10.3869	9.01896	NA	9.44057	NA	NA	NA	NA	NA	9.20343	8.265	NA	NA	NA	9.17836	NA	NA	8.00128	NA	NA	8.19052	9.56223	NA	NA	8.33989	NA	NA	7.21098	NA	NA	NA	9.08581	8.45807	NA	NA	9.00681	8.54849	NA	NA	NA	NA	NA	NA	8.67558	NA	NA	9.39043	NA	8.74746	NA	NA	NA	NA	NA	NA	NA	9.0292	NA	NA	NA	8.27001	10.0652	NA	NA	NA	9.28401	NA	NA	9.09037	6.11517	NA	NA	8.41234	NA	Q9P2P1	NYNRIN	Protein NYNRIN	Q9P2P1	NYNRI_HUMAN
13.1309	12.8582	13.3298	13.1805	13.128	13.0531	12.832	13.1018	12.07	13.7936	13.1276	13.0036	13.004	12.9576	12.8287	12.1444	13.1614	13.1327	12.9345	13.776	12.8843	12.5171	13.1302	13.0246	13.3931	12.8695	13.0403	13.383	13.274	12.8018	12.6782	13.2005	12.701	12.8337	13.1211	13.2739	12.8142	12.7686	12.8579	12.9688	13.2294	13.6715	12.9393	12.9159	12.8902	12.8275	12.6652	12.9574	13.0289	12.7693	12.9678	12.7466	12.9707	13.2504	13.3247	13.2902	13.4731	12.9604	13.0087	12.7676	13.3325	12.8278	13.0386	13.215	12.839	13.2938	13.6565	12.637	12.9124	12.8815	12.186	12.391	12.4545	13.5715	12.9098	13.2564	12.7125	13.5524	13.3666	13.9003	13.1638	13.4763	12.9258	12.9676	13.7251	12.9547	13.4272	13.0489	12.6837	13.5715	13.4588	13.017	13.1573	13.2027	13.1201	12.7351	13.4014	13.0593	12.6005	13.5516	13.3832	13.3141	12.929	13.1937	Q9P2R3	ANKFY1	Rabankyrin-5	Q9P2R3	ANFY1_HUMAN
13.1117	13.5551	13.1683	13.1971	13.2959	13.4547	13.1904	12.9482	13.8999	12.8743	13.0976	13.2472	13.2592	13.3259	13.3482	13.8257	13.6066	13.2371	14.0273	13.1244	13.4563	14.0135	13.4818	13.143	13.1728	13.6116	12.9263	13.1167	13.3744	13.5612	13.2882	13.6462	13.5538	13.5075	13.1728	13.558	13.1587	13.7788	12.9718	13.5748	13.1282	13.0551	13.3539	13.5446	13.3719	13.4772	13.3718	13.5383	13.2894	13.0037	13.6178	13.0357	13.2586	13.1827	13.1229	13.2521	13.2058	13.2393	13.5117	13.1627	13.0751	13.8057	13.2862	13.1191	13.4082	13.8546	13.2664	13.2654	13.6775	13	13.6112	13.5844	12.9595	12.9331	13.1035	13.1943	12.9777	12.8559	13.2322	12.8314	13.7618	13.1351	13.8167	13.7488	12.662	12.955	13.081	13.1378	13.3034	12.8618	13.408	13.4811	13.434	13.0729	13.0642	13.0778	13.0435	12.9337	13.2516	12.4189	12.6925	13.3638	12.9482	13.0972	Q9P2R7	SUCLA2	Succinate--CoA ligase [ADP-forming] subunit beta, mitochondrial	Q9P2R7	SUCB1_HUMAN
NA	NA	10.7231	10.3256	NA	8.31166	NA	11.1609	NA	NA	10.3886	10.1745	10.0943	8.70184	10.9343	NA	NA	10.2317	9.96306	12.0687	9.62116	12.077	10.4783	9.79608	9.62125	NA	9.9489	11.2541	9.61616	9.88671	8.5899	11.0857	9.49627	10.6328	10.1456	9.38936	9.24504	10.2363	9.62566	10.5723	10.2218	10.0603	9.28053	10.1856	9.2508	10.3279	10.2992	9.55049	NA	10.5265	10.3606	8.92438	NA	NA	10.3707	10.1757	10.4684	10.0774	10.3679	9.92113	8.23718	NA	10.138	NA	NA	8.90056	9.72373	8.48599	NA	NA	NA	NA	10.6994	10.6276	10.5764	10.5844	8.54994	9.5507	9.8988	10.3609	14.7722	9.89235	8.9834	9.00331	9.34304	9.30771	10.7978	10.2798	NA	9.35473	10.4119	NA	10.5045	NA	NA	10.63	10.3774	8.39459	10.6787	10.5907	10.24	NA	9.5657	9.42059	Q9P2T1	GMPR2	GMP reductase 2	Q9P2T1	GMPR2_HUMAN
NA	NA	NA	10.4394	10.9433	NA	NA	10.0527	NA	10.7298	NA	NA	9.85757	10.2398	9.03464	9.53253	9.20002	NA	10.6764	10.6293	NA	NA	NA	9.75697	10.8817	NA	NA	10.5975	NA	10.4918	9.03226	NA	NA	9.83903	NA	11.3789	10.6041	9.77413	NA	NA	NA	10.5332	9.97867	10.9442	10.1152	NA	NA	9.97629	NA	NA	NA	11.1619	NA	NA	10.9667	NA	11.1424	9.94799	NA	NA	10.7037	NA	10.7565	NA	10.2003	NA	10.9661	NA	9.83373	NA	8.37488	10.1211	NA	10.5054	9.13293	10.9197	NA	NA	10.696	10.8174	NA	10.2798	NA	10.7379	10.4831	NA	NA	NA	NA	NA	NA	NA	NA	NA	NA	NA	10.5312	10.3423	NA	10.5936	11.1927	10.9392	NA	11.4119	Q9P2W9	STX18	Syntaxin-18	Q9P2W9	STX18_HUMAN
11.574	10.8592	11.0159	10.9647	11.6657	11.3704	10.3698	10.8266	11.3624	12.0875	11.9637	11.1618	10.6354	11.1741	11.2284	11.3225	12.1503	11.5626	10.8284	11.5242	10.7969	10.1764	11.0353	11.202	11.7762	11.4408	11.7858	11.7074	11.5577	11.6399	11.2719	11.5044	10.6619	11.2002	11.5165	12.2597	11.4906	11.209	10.0469	11.0641	11.4722	12.1613	11.6109	11.8679	10.8519	11.6834	11.8789	11.8956	11.5603	11.3226	11.783	11.6219	11.48	11.288	11.8318	12.1955	12.1234	11.4841	11.5452	10.7543	11.6651	11.9972	11.8049	10.4926	11.6032	11.7754	12.3888	11.7024	11.8013	11.3839	11.2155	11.3821	10.8231	11.8563	11.3667	11.8409	10.318	12.2276	11.772	11.9428	12.219	12.0471	11.5475	11.672	11.9072	12.2209	11.7826	11.8115	10.4116	11.7657	12.0535	11.8133	11.6443	11.9483	11.7466	11.6844	12.0721	11.8172	10.7548	11.8785	11.9453	12.1047	11.2478	11.8622	Q9P2X0	DPM3	Dolichol-phosphate mannosyltransferase subunit 3	Q9P2X0	DPM3_HUMAN
9.40683	10.1048	11.3125	11.317	11.1001	11.5547	NA	10.9447	11.9394	10.9238	10.3744	11.1587	11.247	11.4836	10.6645	10.07	11.0886	10.9815	10.6764	10.9164	10.7771	9.99918	9.67126	10.4553	11.4844	10.4368	11.1444	11.6677	11.6583	10.9646	10.5606	10.671	11.5183	11.3638	10.95	11.2668	10.1559	10.6525	10.56	10.781	9.72603	11.7657	11.6666	10.7235	9.94654	10.727	10.7164	10.9006	10.8954	10.9508	11.3913	10.743	10.5816	11.2798	11.0809	10.6497	11.1012	10.4109	10.4595	11.5959	10.8813	10.4455	10.647	11.0866	10.6669	11.4226	10.9727	10.2571	10.5924	9.39297	NA	10.6206	11.3252	11.0427	10.5685	10.7014	9.36061	11.1034	10.5708	11.546	13.2663	11.1391	10.8094	10.8319	11.5313	11.3704	10.8404	10.9656	11.1879	11.1665	10.783	10.5753	10.9465	10.0509	9.91976	11.2965	11.033	10.3767	11.4821	11.5239	11.2123	10.934	11.2432	11.2331	Q9P2X3	IMPACT	Protein IMPACT	Q9P2X3	IMPCT_HUMAN
NA	NA	NA	NA	11.1833	10.5489	NA	NA	11.6977	NA	10.1815	10.4472	10.3359	NA	10.8427	NA	9.64223	NA	10.621	NA	NA	NA	NA	NA	10.2568	NA	10.4336	10.7376	9.2193	10.2102	NA	10.5744	NA	9.92938	10.8818	NA	NA	10.5929	10.2623	9.42392	9.89871	10.8117	9.82994	NA	9.58328	NA	NA	NA	9.70477	NA	9.12744	NA	10.8138	11.4488	NA	11.3167	10.0657	NA	10.6367	10.0804	NA	10.362	NA	10.9825	10.4879	NA	9.36257	NA	10.6644	11.8437	NA	10.6715	NA	NA	10.3134	9.62419	NA	NA	10.3042	NA	NA	10.5919	NA	9.05195	NA	NA	10.519	11.3162	NA	10.8329	11.3155	10.1287	NA	10.9303	NA	NA	10.2303	8.76653	9.73131	9.80917	10.2783	10.9507	10.2714	NA	Q9P2Y5	UVRAG	UV radiation resistance-associated gene protein	Q9P2Y5	UVRAG_HUMAN
11.4852	10.6439	11.2372	11.2164	10.9057	11.6945	11.3719	10.4491	12.1217	11.4993	11.5098	11.6832	11.7117	11.8267	11.7608	11.9165	11.1092	12.1672	11.4888	11.1585	11.0702	9.3982	11.1702	11.0388	11.5448	11.433	11.3134	11.0425	11.4099	11.6238	11.1682	10.5327	11.4876	11.6234	11.6628	11.5806	11.0623	11.3948	11.0612	11.4219	10.847	11.371	11.1021	11.2901	11.056	11.2839	10.4126	10.8424	11.0185	10.7164	12.0441	11.1804	10.8067	11.9415	11.7925	11.6853	11.3726	11.4372	11.4115	11.7728	11.293	11.7294	11.1156	11.167	11.3795	12.0055	11.555	11.461	10.3749	11.1874	NA	11.3955	10.8258	11.4178	11.7116	11.4163	11.7209	12.085	11.315	11.565	11.0194	11.0994	10.833	11.1041	10.9494	11.6002	11.3391	11.03	10.8138	11.7309	11.4165	11.2733	10.9512	10.8913	10.9706	11.2958	11.5079	11.7317	10.576	11.0414	11.2929	11.272	10.7273	10.9302	Q9UBB4	ATXN10	Ataxin-10	Q9UBB4	ATX10_HUMAN
NA	10.3193	11.6622	NA	10.8768	10.9453	11.9023	11.4133	10.0025	11.0343	10.9914	10.8571	11.2085	10.4061	11.4379	NA	10.9076	11.7117	11.723	NA	11.7318	NA	11.1931	12.3861	10.9474	NA	10.8375	11.659	11.5196	10.4516	11.2715	10.9132	NA	10.0498	10.8749	10.702	10.6089	10.6941	11.2945	NA	11.2948	11.1555	9.8483	11.102	NA	11.0408	10.956	12.1229	11.3417	10.5211	11.5995	11.4861	11.3765	11.5089	10.2117	11.9138	11.4631	10.9329	11.3642	11.4139	10.4951	11.4562	11.2758	9.82863	11.688	11.3358	10.33	11.3607	11.0651	11.0222	NA	10.0936	10.3322	9.99088	11.5121	11.8574	10.6894	10.7426	11.0018	11.1711	NA	11.0877	9.46203	11.5512	11.4957	10.6718	11.1386	11.4615	NA	11.314	10.9758	10.3748	11.4926	11.16	10.9586	NA	NA	11.1635	NA	10.4086	10.9838	10.7736	11.5395	11.4868	Q9UBB5	MBD2	Methyl-CpG-binding domain protein 2	Q9UBB5	MBD2_HUMAN
11.2699	NA	11.3797	10.3445	11.2722	11.3536	12.9492	NA	NA	10.9088	11.185	11.0077	11.3425	11.3074	11.2617	11.1821	11.2076	NA	10.9759	NA	NA	NA	NA	11.2077	11.1386	10.6311	10.4923	10.7079	10.9234	11.5115	NA	NA	10.1769	10.6061	11.9984	10.7778	10.3519	11.3932	10.924	11.488	10.6151	11.2937	11.2133	10.7768	NA	NA	NA	NA	10.9471	10.788	11.2553	NA	10.4504	11.4937	11.2555	10.873	11.0811	11.5564	11.0067	NA	NA	10.7735	10.982	NA	10.9424	11.0296	11.81	11.0097	11.2814	NA	NA	10.6402	NA	11.5348	10.627	11.2685	11.5975	NA	11.5499	10.9213	12.0064	11.4662	NA	10.8044	NA	NA	11.6518	11.2769	NA	11.583	11.2206	NA	11.4709	10.4469	11.1069	NA	11.0408	11.2354	11.691	11.2607	11.0885	11.2531	11.0769	11.4759	Q9UBB6	NCDN	Neurochondrin	Q9UBB6	NCDN_HUMAN
NA	NA	NA	9.83905	10.0284	10.4865	10.4745	11.614	NA	NA	10.9609	NA	10.4164	10.2184	NA	10.1387	NA	NA	10.7424	8.62143	NA	NA	NA	9.75373	9.78233	NA	10.6838	10.9899	10.0673	9.78463	NA	9.77139	7.34072	10.1526	NA	10.7508	NA	NA	NA	10.1919	10.1572	10.2686	11.1855	10.0889	NA	NA	NA	NA	11.2558	NA	9.18775	NA	10.9298	NA	11.1763	10.7766	10.9094	10.7375	10.9012	NA	NA	NA	8.95686	NA	10.3414	10.2265	NA	NA	11.9595	NA	NA	NA	NA	9.85256	NA	10.1243	NA	10.0566	NA	NA	NA	10.7159	10.8554	NA	NA	10.4748	NA	10.3898	10.8885	10.3243	9.41789	NA	NA	NA	NA	NA	10.1043	9.00835	10.2298	10.9164	9.99452	10.5825	10.8764	11.2081	Q9UBB9	TFIP11	Tuftelin-interacting protein 11	Q9UBB9	TFP11_HUMAN
12.3672	11.3919	12.0538	12.2942	11.7094	11.9716	12.3222	12.0852	12.4499	12.3378	12.3628	12.3067	12.6109	12.1008	12.3945	12.4687	12.692	12.0969	13.0483	12.2666	11.4045	11.3494	12.1712	12.2607	12.6165	11.6459	12.0132	12.5048	12.1346	11.8991	12.3288	12.379	12.5251	12.2021	11.8718	12.563	12.0903	12.5875	11.7212	12.5437	12.2495	12.75	12.2199	11.9078	11.9271	12.095	12.0946	12.0424	11.519	12.4465	12.2171	12.1108	12.1335	12.0861	11.9697	11.8806	12.3235	12.3224	12.3555	11.8678	12.0746	12.4181	12.3562	12.4359	12.5864	12.5019	12.3526	12.4087	12.3652	11.8935	11.9157	11.7885	12.18	12.3529	11.7457	11.9523	11.7922	12.2716	12.652	12.3394	11.7452	11.9929	11.7258	12.2235	12.192	12.2101	12.3129	12.0604	11.8474	12.4537	12.2564	12.0523	12.5782	11.7502	11.8468	11.6065	12.6739	11.9473	11.9822	12.2007	12.2363	12.3079	12.5322	12.4941	Q9UBC2	EPS15L1	Epidermal growth factor receptor substrate 15-like 1	Q9UBC2	EP15R_HUMAN
12.7425	12.6605	12.7953	13.3466	13.1652	13.0716	13.2814	13.1538	13.5595	13.1844	13.4763	13.3766	13.5254	13.5379	13.3413	13.3175	13.5138	13.3045	13.7549	12.8048	13.152	12.6452	13.8377	13.0198	12.9856	12.8698	13.4036	13.5294	13.3787	13.3422	13.1532	13.5346	13.4727	13.3562	12.6631	13.3666	13.523	13.6662	13.204	13.1827	13.4014	13.4611	13.416	13.7321	13.1993	13.1625	13.703	13.4121	13.0932	13.3696	13.2415	13.1526	13.7113	12.9161	13.5247	13.9786	13.3472	13.5508	13.4191	13.4105	13.3141	13.0852	13.5876	13.2406	13.6837	13.7771	13.1695	13.3509	13.5943	13.2835	13.0816	13.4107	12.9108	13.1935	13.5274	13.4836	13.4689	13.4903	13.1199	12.8827	12.2165	13.8667	13.7311	13.2662	12.6751	13.1698	13.196	13.462	12.8492	13.2892	13.6392	13.3387	13.2552	12.3097	12.937	13.176	12.9791	13.0316	13.1758	13.3082	13.3482	13.6358	13.444	13.5755	Q9UBE0	SAE1	SUMO-activating enzyme subunit 1	Q9UBE0	SAE1_HUMAN
12.2478	11.5293	12.4429	12.3305	12.1337	11.8457	11.858	10.9123	11.9738	13.2766	12.6452	12.4499	12.6868	12.8067	12.4825	12.0721	12.9374	12.8849	12.4473	12.5304	11.4334	11.7175	12.8529	12.1489	13.3547	11.5853	12.6099	11.9955	13.0255	11.7137	11.9589	12.5143	12.6093	12.5599	12.4157	12.8478	12.954	11.7683	12.5861	12.3219	12.6383	13.2387	11.6374	12.5958	12.3064	12.4625	11.3983	12.1445	12.5799	12.6182	12.1474	12.3778	12.8888	12.0241	12.2011	12.7604	12.6757	12.4118	12.307	12.411	11.6959	13.1779	11.9871	12.2806	12.1818	13.1217	12.9381	12.2971	12.9288	11.9983	12.3043	12.1897	12.2894	13.0095	12.0855	12.8829	11.7296	12.8028	12.9905	12.0997	11.1628	12.62	12.0124	12.6903	12.2781	12.782	12.6192	11.1001	12.0418	13.1988	12.0487	12.1634	12.8044	11.4221	11.6271	12.0967	12.8653	13.0708	12.0921	13.0816	13.6104	12.7598	12.4197	12.1425	Q9UBF2	COPG2	Coatomer subunit gamma-2	Q9UBF2	COPG2_HUMAN
NA	NA	NA	9.32135	10.8383	9.49904	NA	9.74693	NA	9.04526	9.58629	10.7024	10.7778	8.91551	NA	9.75158	9.83615	9.74112	10.249	10.3385	NA	NA	NA	NA	10.4549	NA	9.41855	10.1656	10.0919	10.7703	9.31079	10.8672	NA	9.58364	9.6977	9.82649	NA	9.84972	10.2773	8.78853	10.3583	10.2994	9.92602	10.4948	9.77476	NA	10.3136	10.7756	NA	NA	8.67674	NA	10.0739	NA	10.3613	10.8236	NA	10.2135	10.0075	11.1643	NA	NA	8.95281	9.93206	9.50833	10.4154	9.22471	10.156	10.7158	10.1247	NA	NA	9.37016	10.7486	10.5972	9.20142	9.97404	10.887	11.3426	10.2634	NA	10.7807	NA	10.3782	10.456	NA	9.37567	NA	10.0479	9.86501	8.55381	NA	9.07917	9.44818	NA	NA	9.49656	10.7098	NA	9.93751	10.6596	9.02264	9.02751	10.617	Q9UBF8	PI4KB	Phosphatidylinositol 4-kinase beta	Q9UBF8	PI4KB_HUMAN
13.0047	13.5672	14.2737	13.6112	13.3816	13.6415	13.3345	13.2258	12.3573	14.6897	13.4315	13.6902	13.6169	14.1495	13.6492	13.1341	14.0093	13.7694	13.6434	14.3478	13.1037	12.788	11.3685	14.0738	15.3994	12.9673	13.9214	13.3762	12.5017	13.4299	13.7999	13.8095	14.2336	13.6533	14.0443	13.7796	14.3478	13.3707	13.7845	13.8481	13.1669	14.959	13.3416	13.8628	13.5862	14.0775	13.3891	13.321	14.1207	13.8497	13.8815	13.8454	13.5581	12.9418	14.3606	12.6852	14.3509	13.6748	13.2995	13.9791	13.7723	13.7632	13.838	13.88	13.6413	14.0731	14.7205	13.675	13.1858	13.1605	13.4198	13.1713	13.2821	15.4106	13.4232	12.75	13.8431	14.3627	13.3169	14.9463	11.8621	13.9913	13.1793	13.9276	14.4601	13.3016	13.7654	13.6065	13.8313	15.102	13.4966	13.559	13.9871	13.3697	13.7026	14.3009	14.7269	13.6997	13.5708	15.4592	14.9978	13.8788	14.3006	14.2384	Q9UBG0	MRC2	C-type mannose receptor 2	Q9UBG0	MRC2_HUMAN
NA	9.26926	NA	NA	NA	NA	10.9503	NA	10.404	NA	NA	NA	NA	NA	NA	10.2674	8.95227	NA	NA	10.1524	6.86348	10.2923	NA	NA	NA	NA	NA	NA	NA	NA	NA	NA	NA	NA	NA	NA	NA	NA	NA	NA	NA	NA	NA	NA	NA	NA	NA	NA	NA	NA	NA	NA	NA	NA	NA	NA	NA	NA	NA	NA	NA	NA	NA	NA	NA	NA	9.70815	NA	NA	NA	NA	9.77055	NA	NA	NA	NA	NA	NA	NA	8.76983	10.2875	NA	NA	NA	NA	NA	NA	NA	NA	NA	NA	NA	NA	NA	NA	NA	9.64961	NA	NA	NA	NA	NA	NA	9.93716	Q9UBG3	CRNN	Cornulin	Q9UBG3	CRNN_HUMAN
NA	NA	NA	NA	NA	NA	NA	NA	NA	NA	NA	NA	NA	NA	NA	NA	NA	NA	NA	9.55355	NA	11.3667	NA	NA	NA	NA	NA	NA	NA	NA	NA	NA	9.82193	NA	NA	NA	NA	NA	NA	NA	10.4965	NA	NA	12.1577	NA	NA	8.08687	NA	NA	NA	NA	NA	NA	NA	8.17466	NA	NA	NA	NA	NA	NA	NA	NA	NA	NA	NA	NA	NA	NA	NA	NA	NA	NA	NA	NA	NA	NA	NA	NA	NA	15.2986	NA	NA	NA	15.9063	NA	NA	NA	NA	NA	NA	NA	NA	NA	NA	NA	NA	9.42373	NA	NA	NA	NA	NA	NA	Q9UBH0	IL36RN	Interleukin-36 receptor antagonist protein	Q9UBH0	I36RA_HUMAN
11.0819	11.7332	11.843	12.0491	12.0151	12.0637	12.0874	11.6238	11.8163	11.9218	11.9783	12.189	11.3915	12.0189	11.4564	10.9636	11.8397	11.9384	12.0101	11.8853	11.0526	11.1805	11.045	11.2447	12.2379	11.7357	11.7707	12.0742	12.3657	11.6423	11.3032	12.0549	11.6349	11.8623	11.8042	12.282	11.7487	11.5279	11.3221	11.7505	11.9685	12.5056	11.529	12.2617	11.26	11.8135	11.8267	11.506	11.5485	11.8754	11.2265	11.8014	12.1358	11.1039	12.019	12.2098	12.3664	11.8741	12.1714	11.4545	12.1815	12.1843	11.9151	11.5149	11.4893	11.6642	12.1045	11.6363	11.8119	11.8621	11.9705	11.0782	11.056	11.72	11.6501	12.1951	11.7908	11.9562	12.0492	11.7057	11.1526	11.5609	11.1737	11.5525	12.1801	12.1999	11.8011	11.9703	11.5231	12.3887	11.8862	11.8425	11.7923	11.6991	12.5022	11.4538	12.4454	12.0815	11.4708	12.3019	12.0988	11.9368	11.6284	11.3739	Q9UBI1	COMMD3	COMM domain-containing protein 3	Q9UBI1	COMD3_HUMAN
NA	8.2826	9.72645	10.3084	10.4744	NA	NA	9.02354	NA	10.2517	8.524	10.1434	9.71675	10.6198	10.1329	NA	9.3414	NA	9.15322	10.4404	8.6616	8.92866	10.4006	NA	9.57537	9.95947	NA	NA	NA	9.8126	8.90943	NA	9.58144	9.96789	10.1895	8.41832	9.47275	10.217	9.30036	9.80719	10.6328	9.88651	9.74987	9.86649	NA	8.92432	9.74659	NA	9.18466	8.55903	10.7569	10.5315	NA	9.50953	9.66862	8.84494	8.88774	8.78341	10.3524	9.65455	NA	10.3076	10.0974	10.3063	9.27472	10.8138	10.0674	9.95506	NA	NA	NA	10.2029	8.98429	9.82514	NA	8.33762	NA	9.72908	9.59096	10.4097	NA	10.9085	NA	NA	9.84337	9.02484	9.00154	NA	NA	9.60961	9.41443	NA	NA	10.0132	NA	NA	8.94798	9.24198	NA	9.79085	8.5979	NA	10.9097	10.0711	Q9UBI6	GNG12	Guanine nucleotide-binding protein G(I)/G(S)/G(O) subunit gamma-12	Q9UBI6	GBG12_HUMAN
9.52558	NA	9.57304	9.69506	8.95806	9.48691	NA	9.42647	9.23683	9.25531	10.2929	10.292	10.2628	9.3657	9.7759	10.9567	10.9175	NA	11.2576	9.32519	8.50183	8.58953	NA	10.18	8.86017	9.57376	8.94216	8.70351	10.6726	9.53662	10.4387	NA	NA	9.84585	9.73577	8.61691	9.63006	9.9803	8.61752	9.93495	10.7669	10.1803	8.92606	9.5833	NA	8.38353	9.61274	NA	11.4777	9.45505	9.6906	NA	10.4266	11.0273	9.4698	10.1109	10.1529	10.1199	9.89213	NA	9.99466	NA	9.50575	NA	10.4482	10.4853	9.49264	9.48993	10.4248	NA	NA	NA	8.89096	10.1412	NA	10.1061	10.5129	9.36049	9.36366	8.95666	10.1434	9.98222	9.91317	8.01694	NA	10.2353	NA	10.4604	NA	9.63364	9.03177	NA	8.84159	8.64044	9.49003	NA	9.59351	9.3378	NA	7.08939	9.46868	10.6871	NA	10.3408	Q9UBI9	HECA	Headcase protein homolog	Q9UBI9	HDC_HUMAN
NA	NA	10.2888	12.317	NA	NA	10.8062	11.9263	NA	NA	12.0826	11.3516	11.5289	10.5467	11.6326	11.8438	10.5612	11.6001	11.3553	11.1944	11.8427	NA	10.0927	11.8245	11.4124	NA	10.5958	10.996	9.41329	11.1532	10.3274	10.0967	11.2961	10.419	9.96532	10.8311	10.6069	10.4148	10.379	9.32499	8.35471	11.383	11.0407	10.6086	9.85885	NA	9.69976	10.9798	11.8376	10.5372	10.4284	9.67622	11.2479	10.8422	10.7449	NA	11.4339	10.5475	11.8735	11.5558	11.1799	NA	10.9627	11.4711	11.0171	11.0732	10.9736	11.4204	10.3548	NA	10.8818	10.7994	9.57677	12.2854	12.9725	10.2125	11.5588	10.598	10.5069	11.7963	NA	11.124	10.3754	NA	11.065	11.1232	10.3023	NA	NA	11.4518	9.48717	9.71944	10.39	NA	10.4688	10.4478	11.822	10.2728	NA	12.5446	11.3834	NA	NA	11.6084	Q9UBK7;Q9UNT1	RABL2A;RABL2B	Rab-like protein 2A	Q9UNT1;Q9UBK7	RBL2A_HUMAN;RBL2B_HUMAN
12.8003	11.7402	12.3544	12.015	12.0066	12.3222	12.7128	11.8969	11.6467	12.0398	12.3198	12.7094	12.6507	12.6112	12.4463	12.0694	12.7353	12.7725	12.8204	11.7308	11.8925	11.7252	12.3307	12.4547	12.4381	12.4301	12.7502	13.4448	12.6953	12.4145	11.3457	12.3832	12.3111	11.9596	11.7122	12.2748	12.2873	12.5877	11.6956	11.3202	12.3006	12.3849	12.5133	12.4453	11.7296	12.372	12.5781	11.5343	12.4892	11.043	12.3667	12.0562	12.7558	11.3613	12.7013	12.4283	12.6703	11.9208	12.8066	12.4078	13.0683	11.627	12.5148	12.694	12.5115	13.1897	12.0014	11.9916	12.5058	11.8599	12.2977	12.2473	12.3543	12.2383	12.5021	12.6632	11.5899	12.5702	12.6245	12.1031	NA	12.9354	11.2852	12.5879	12.7022	12.171	12.2924	12.5091	12.1275	12.1544	12.8663	12.2249	12.8741	12.0976	12.2329	12.4691	11.2913	12.4563	11.9083	11.5416	11.7462	12.4617	12.8446	12.3724	Q9UBL3	ASH2L	Set1/Ash2 histone methyltransferase complex subunit ASH2	Q9UBL3	ASH2L_HUMAN
11.9417	NA	11.338	11.7378	NA	NA	NA	11.3251	NA	NA	11.5038	NA	11.6431	11.2416	10.5271	NA	11.6757	NA	NA	13.1086	11.1819	12.6373	NA	NA	11.2781	NA	9.61336	NA	NA	NA	NA	11.2436	NA	NA	NA	10.9856	NA	NA	NA	NA	NA	10.1638	NA	11.0662	NA	11.1887	NA	10.4493	NA	NA	11.4788	NA	NA	NA	NA	NA	NA	NA	NA	NA	11.3784	NA	NA	NA	NA	11.8382	10.9459	NA	NA	11.2433	11.5102	NA	NA	11.2463	NA	9.49041	NA	NA	NA	NA	16.0121	11.5216	NA	NA	NA	NA	11.4736	NA	10.8839	10.7604	11.3945	NA	11.3374	10.6113	NA	10.8953	10.3443	8.88644	10.7163	NA	11.7202	11.7395	10.6781	NA	Q9UBM7	DHCR7	7-dehydrocholesterol reductase	Q9UBM7	DHCR7_HUMAN
11.2465	11.2301	11.9574	11.9421	11.7276	12.3443	11.0845	11.1632	11.4247	11.7785	12.054	10.8557	12.0025	12.038	11.7261	11.1252	12.0594	11.521	11.2523	11.6909	10.8943	NA	NA	11.9218	12.5313	10.665	11.777	11.8144	11.9249	10.8894	11.2303	12.1215	12.2583	11.9761	10.9264	11.6275	11.6842	11.3068	10.0834	11.9754	11.8249	12.2844	11.3126	10.9018	10.8812	11.7396	11.7903	11.1681	12.2013	11.6969	12.1913	12.3823	11.545	10.5852	11.7604	11.4801	12.0255	11.8041	11.6958	11.2856	10.9256	11.8276	11.2762	11.8612	10.5011	11.1055	11.9294	11.7471	11.765	11.1156	11.2899	NA	11.8968	12.0799	11.7825	11.4896	11.4358	11.7012	11.5799	11.141	12.9607	12.0807	11.9736	11.5141	12.3609	11.8347	11.225	11.4382	11.1943	12.3205	11.5385	11.2441	12.1677	11.4621	10.5833	12.5034	12.1482	12.0134	11.8188	11.8381	12.0125	11.22	11.7264	11.4636	Q9UBN7	HDAC6	Histone deacetylase 6	Q9UBN7	HDAC6_HUMAN
NA	NA	10.095	NA	10.2665	NA	11.6892	NA	NA	9.60631	10.3606	10.337	10.5624	10.2602	10.0066	NA	10.3188	NA	10.4482	10.1204	NA	NA	9.86971	NA	11.1765	9.64752	9.96038	10.6341	10.4737	NA	NA	10.0141	9.88198	10.0698	NA	10.3118	10.1643	NA	9.76262	10.4345	10.764	10.9475	10.5025	10.8628	10.6554	NA	NA	NA	NA	10.1795	10.0045	10.1115	NA	10.3545	9.76979	10.3197	NA	10.594	9.78642	9.06069	9.98769	8.70514	NA	NA	10.4393	9.83969	NA	NA	10.3093	9.99886	NA	11.4931	NA	10.4839	NA	10.22	NA	NA	10.3761	10.7272	NA	10.5016	NA	9.13684	NA	11.0505	10.5544	NA	NA	10.1829	10.8275	NA	11.0518	NA	NA	NA	9.7831	10.1488	NA	10.0742	10.7228	9.77526	10.6351	9.78772	Q9UBP0	SPAST	Spastin	Q9UBP0	SPAST_HUMAN
NA	NA	NA	NA	NA	NA	NA	NA	NA	NA	8.4954	8.46232	8.30489	NA	NA	NA	8.05865	NA	8.33589	NA	NA	7.74881	NA	NA	8.67377	NA	NA	9.17159	NA	NA	NA	NA	6.41002	NA	NA	9.21846	5.77039	NA	8.44467	NA	NA	9.2533	NA	NA	NA	NA	8.50169	NA	8.97583	NA	NA	NA	NA	NA	8.27177	8.40236	NA	NA	NA	NA	9.04384	NA	NA	NA	NA	NA	9.01131	NA	NA	NA	NA	NA	NA	8.44634	NA	NA	NA	8.90405	NA	NA	7.80881	8.5183	NA	NA	NA	NA	NA	NA	NA	NA	NA	NA	NA	NA	NA	NA	7.90414	NA	NA	8.84721	7.71818	NA	NA	NA	Q9UBP6	METTL1	tRNA (guanine-N(7)-)-methyltransferase	Q9UBP6	TRMB_HUMAN
NA	11.2362	11.4069	10.3546	11.2795	11.6733	11.7328	10.6324	11.2815	10.017	10.4663	10.7931	10.1304	11.1818	10.9462	10.821	10.958	11.7949	10.5377	10.5459	NA	11.1854	11.3307	10.8624	11.1535	11.2244	11.3234	11.2873	NA	10.9304	11.0416	9.42351	10.9672	10.824	11.908	10.3713	11.2632	10.8604	10.5004	11.3935	11.0706	10.5775	11.0367	10.0602	10.4625	10.5925	10.9903	10.8462	10.5539	10.1618	11.2798	10.8101	11.0473	11.7843	10.7015	8.95686	10.2772	11.3469	11.5428	10.2319	11.7119	10.7209	10.1958	10.6274	10.5936	11.1436	10.8036	11.6804	10.9132	10.9894	11.117	11.202	11.3839	10.3219	11.0867	10.1994	10.9744	10.309	11.6668	10.3278	11.7019	11.9803	NA	11.2687	NA	11.3932	11.1627	10.5423	11.3846	10.4555	10.5445	10.9928	11.2843	11.2716	11.3375	11.541	10.8669	10.4804	10.6482	10.3038	8.58403	10.9797	11.4572	11.4013	Q9UBP9	GULP1	PTB domain-containing engulfment adapter protein 1	Q9UBP9	GULP1_HUMAN
13.3974	12.7832	13.6622	13.7669	13.3789	13.164	12.8373	12.8949	12.2772	13.6824	13.6488	13.4604	13.4351	13.7273	13.1891	13.903	13.9831	13.1224	13.8314	13.5279	12.9963	13.0084	13.5401	13.534	13.7	13.0864	13.4961	13.6272	13.5788	13.283	13.7386	13.6278	13.0389	12.9929	13.7671	13.4429	13.0534	12.5486	13.4128	13.7958	13.3234	14.1099	13.3273	13.4499	13.2753	13.0831	12.772	13.2041	13.1682	13.1188	13.5793	12.492	13.1447	13.5421	13.8481	13.8512	13.6623	13.3023	13.4847	13.2475	12.8698	12.4641	13.5784	13.5849	13.0175	13.4101	13.3693	13.7376	13.8052	14.1036	13.6904	12.1445	13.239	13.6048	13.3946	13.4014	13.5156	13.4681	13.8232	13.0667	13.7582	13.7812	13.6454	13.5348	13.6435	12.9223	13.6228	13.1935	13.3388	14.1151	13.036	12.9429	13.7747	13.58	13.0769	12.4092	13.6475	13.7335	13.8996	13.5652	13.7448	13.0837	12.5901	13.2362	Q9UBQ0	VPS29	Vacuolar protein sorting-associated protein 29	Q9UBQ0	VPS29_HUMAN
14.8114	14.6223	14.4016	14.6346	14.2954	14.331	14.5041	14.1493	14.0648	14.6255	15.0349	14.5767	14.5857	14.8228	14.2235	14.3707	14.9893	14.3206	14.6197	14.3968	13.8436	13.8078	14.5291	14.3248	14.7043	13.9177	14.5388	15.0559	15.0747	14.5588	13.8167	14.5408	14.5317	14.2453	14.1023	14.5903	14.6091	13.9185	14.4426	14.4343	14.7786	14.714	14.1768	14.8415	13.8579	14.5508	14.2697	14.2612	13.8749	14.3181	14.7365	14.2285	14.6161	14.3167	14.274	14.92	14.5342	14.428	14.9217	14.5101	14.504	14.0987	14.5887	14.5197	14.6257	15.126	14.7286	14.0231	14.9849	14.898	14.3708	14.5551	13.9203	14.8023	14.3263	14.7466	14.1546	14.7422	14.5518	14.4798	13.0447	13.9422	14.0647	14.7283	14.0833	14.8451	14.6733	14.2025	13.8851	14.8613	14.6209	14.6559	14.7139	14.07	14.3703	14.3167	14.9542	15.1294	14.4183	13.9946	14.2477	14.0717	14.1006	14.0362	Q9UBQ5	EIF3K	Eukaryotic translation initiation factor 3 subunit K	Q9UBQ5	EIF3K_HUMAN
NA	NA	NA	9.43893	NA	NA	NA	NA	NA	9.62161	NA	NA	9.76293	8.95785	NA	NA	9.69285	NA	9.14135	9.54876	NA	NA	NA	NA	10.5116	NA	NA	10.6294	NA	NA	NA	NA	NA	10.5105	9.72882	NA	10.026	NA	NA	NA	NA	10.9416	10.5535	10.6213	NA	NA	NA	NA	9.59501	NA	9.21407	9.97798	NA	NA	NA	9.93147	10.0412	10.1083	NA	NA	10.0658	NA	NA	10.3903	NA	10.522	10.5538	NA	NA	10.6185	NA	9.69706	10.0737	11.7921	NA	9.83797	8.67521	NA	9.93492	NA	NA	9.83013	NA	NA	NA	NA	9.43648	NA	NA	10.222	10.9213	NA	NA	NA	NA	NA	9.70489	8.55348	NA	11.1983	10.7569	10.9572	NA	10.0341	Q9UBQ6	EXTL2	Exostosin-like 2	Q9UBQ6	EXTL2_HUMAN
14.2177	13.9175	14.2704	14.3499	14.2736	14.0813	14.0052	14.3302	14.2081	13.4703	14.1836	14.2004	14.4121	14.4239	14.5076	14.3338	14.4099	14.4406	14.5211	13.9823	14.1553	13.8548	14.5577	14.2776	14.0673	13.9659	14.1258	14.3243	14.8768	14.351	13.7071	14.3687	14.2741	14.2264	14.0627	14.3386	14.0582	14.3867	14.3717	14.6987	14.5095	13.9038	14.6605	14.2591	14.389	14.1338	14.5273	14.5316	13.8198	14.044	14.3755	14.2551	14.0457	14.5573	14.1477	14.1897	14.1894	14.4044	14.501	13.8799	13.9845	14.6605	14.7253	14.2904	14.2493	14.4291	14.1222	14.6236	14.6104	14.6634	14.3789	14.4816	14.5604	13.872	14.4104	14.1198	13.97	13.5538	14.1406	13.8707	14.1392	14.3603	14.9484	14.6683	13.9396	14.0722	14.3273	13.8843	14.2543	13.953	14.333	14.4234	14.5308	14.1342	14.0631	13.5484	13.8116	13.9646	14.187	13.8285	14.0507	14.3523	13.6649	13.9375	Q9UBQ7	GRHPR	Glyoxylate reductase/hydroxypyruvate reductase	Q9UBQ7	GRHPR_HUMAN
13.3518	14.2817	14.3649	13.6079	13.0608	13.9165	12.1703	13.6828	13.2245	14.6436	13.9448	13.8669	13.9694	13.4603	13.2832	12.6306	14.568	12.8346	13.8867	14.831	12.8247	13.0812	12.698	13.1834	15.4157	11.7483	13.7483	14.3541	14.5393	13.872	12.8294	13.9871	13.5144	13.6082	14.0172	14.0006	12.8048	13.926	13.8657	13.769	14.5498	15.631	14.0053	13.4233	12.6314	13.3284	12.9368	13.0092	12.6882	13.4806	13.8948	13.0602	13.6277	12.5245	14.7205	15.0748	14.8421	13.5131	13.5124	12.9565	14.0814	13.1941	13.6577	13.0323	14.1509	14.0588	14.8479	12.9865	13.7198	13.9622	13.3706	13.4943	11.8312	16.1627	14.1537	14.6979	13.2445	14.9746	13.8052	14.9364	12.5518	13.6732	11.6233	13.6793	15.2563	13.4899	13.2594	14.4627	12.4541	15.5529	14.0286	12.6159	13.7518	12.7835	14.1953	13.0734	15.0924	15.167	13.466	16.114	15.8225	13.4466	13.9926	13.8535	Q9UBR2	CTSZ	Cathepsin Z	Q9UBR2	CATZ_HUMAN
NA	NA	NA	NA	NA	NA	NA	NA	NA	NA	NA	NA	NA	NA	NA	NA	NA	NA	NA	NA	NA	11.5668	NA	NA	NA	NA	NA	NA	8.76771	NA	NA	NA	NA	NA	NA	NA	NA	NA	NA	NA	NA	NA	NA	NA	NA	NA	NA	NA	NA	NA	NA	NA	8.97343	NA	NA	NA	NA	NA	NA	NA	NA	NA	NA	NA	NA	NA	NA	NA	NA	NA	NA	NA	NA	NA	NA	NA	NA	NA	NA	NA	NA	NA	NA	NA	NA	NA	NA	NA	NA	NA	NA	NA	NA	NA	NA	NA	NA	NA	NA	NA	NA	NA	NA	NA	Q9UBS0	RPS6KB2	Ribosomal protein S6 kinase beta-2	Q9UBS0	KS6B2_HUMAN
12.1934	12.2965	11.7662	11.655	12.7744	11.47	12.459	12.0271	12.4614	13.8985	13.722	11.3899	12.2264	12.732	12.1325	11.0203	12.7175	12.3684	12.4644	11.6827	10.8477	11.0115	11.7084	11.8058	13.349	11.4341	12.2505	12.8234	13.3499	11.8599	11.9742	12.1533	11.6731	12.346	11.8696	13.945	11.9932	11.355	12.1214	12.3837	13.205	13.278	12.3889	11.9168	11.9358	11.848	11.4426	11.6899	12.2288	10.042	11.938	11.6447	12.505	11.4913	13.9109	12.8548	11.7807	12.4827	12.7234	12.4852	12.4632	12.7465	12.6273	11.7841	12.3294	11.9965	13.7481	11.3309	12.4001	11.7949	12.3406	10.9875	11.4632	13.0139	12.1655	13.8017	12.1355	13.8285	12.9818	12.3372	12.1268	12.1342	11.4585	10.5608	11.5652	11.3549	12.2792	12.2547	11.0924	13.4394	12.0512	11.4886	11.6222	11.7807	12.1515	12.1252	13.5492	14.7103	11.8683	12.9346	13.3972	12.9441	12.8231	12.8591	Q9UBS4	DNAJB11	DnaJ homolog subfamily B member 11	Q9UBS4	DJB11_HUMAN
NA	NA	10.3317	10.9464	11.3498	10.6293	NA	9.45961	10.9575	11.7659	NA	10.6304	11.8433	11.6515	11.7346	11.2036	11.3491	10.0354	10.281	10.2235	NA	9.32082	11.3792	11.4462	12.1438	NA	11.24	11.6256	11.448	11.6008	NA	10.8272	11.2841	10.3795	10.0182	10.1264	11.0401	11.6218	9.87863	11.3364	11.2969	11.8953	11.3624	11.1018	9.38168	11.0832	10.9921	NA	10.4797	NA	10.3368	10.4832	10.745	11.097	11.5922	11.613	11.0685	10.6794	10.7604	10.4368	NA	12.0495	11.1171	11.072	NA	11.4038	10.7057	9.31471	11.7081	NA	10.2056	NA	9.95552	12.0457	NA	11.5905	10.6988	10.5997	10.9884	10.7017	12.6535	10.5371	10.6338	10.2848	11.202	9.46515	8.73566	NA	10.6141	11.6264	11.0804	10.6852	10.8597	NA	9.8249	11.3074	12.0788	10.503	11.0712	11.4253	11.5384	10.6797	10.5056	12.2743	Q9UBS8	RNF14	E3 ubiquitin-protein ligase RNF14	Q9UBS8	RNF14_HUMAN
12.8326	13.0204	13.1559	13.176	13.2984	13.2704	12.8877	13.4169	13.1538	12.9176	13.3521	13.3642	13.5151	13.4676	13.3867	13.2527	13.4911	13.6642	13.7984	12.2077	13.4595	13.1149	13.5535	13.4189	13.1036	12.6	13.3773	13.5357	13.5916	13.1267	13.0849	13.2955	13.4577	13.3207	12.9706	13.5013	13.1812	13.4135	12.8521	13.1064	13.3485	13.3313	13.3222	13.2269	13.4057	13.529	13.5998	13.4028	13.3491	13.7093	13.4831	13.0675	13.7341	13.1274	13.6809	13.5103	13.4634	13.3987	13.4956	13.437	12.7406	12.8589	13.2304	13.2321	13.6597	13.8852	12.5841	13.3967	13.774	12.9471	12.2084	13.4796	13.2122	12.8439	13.2701	13.5707	13.3189	13.1531	13.1081	12.5676	13.5253	13.5212	13.5862	13.0382	12.5016	13.1664	13.1217	13.7249	13.1792	13.1421	13.3507	13.3736	13.3931	12.6528	13.061	13.4938	12.8335	13.0677	13.165	13.049	13.4324	13.2652	13.4197	13.4305	Q9UBT2	UBA2	SUMO-activating enzyme subunit 2	Q9UBT2	SAE2_HUMAN
9.95753	NA	9.25284	10.6888	10.7949	NA	NA	NA	10.2267	NA	10.425	10.4527	11.1514	11.0031	8.9063	10.0709	10.3471	9.99736	NA	10.6106	9.61697	9.1424	10.1291	NA	5.90527	9.92846	9.00375	9.52619	9.56248	11.9117	9.69075	NA	9.58071	10.6965	10.1195	9.91521	NA	10.9908	NA	NA	10.2781	NA	10.8117	10.7127	NA	10.5086	10.314	10.1918	9.60392	9.12734	9.03527	NA	9.08955	9.52918	9.39044	8.50562	9.85451	10.8425	10.1217	10.1383	9.54126	10.1436	9.80664	9.91405	10.1486	9.81462	NA	7.28183	10.8714	9.87198	10.3455	9.00741	9.64788	NA	NA	9.54845	9.19282	10.7981	9.82199	NA	NA	9.8745	10.9047	10.1517	NA	9.8261	9.91578	10.2232	NA	NA	9.25278	NA	9.15011	10.4968	NA	9.0654	NA	8.49696	NA	7.78171	NA	9.62241	9.36821	9.66426	Q9UBT7	CTNNAL1	Alpha-catulin	Q9UBT7	CTNL1_HUMAN
NA	11.7382	11.6515	NA	10.9829	11.447	NA	NA	NA	12.4172	11.9317	11.9486	10.9546	11.9217	11.9428	10.7103	12.1527	11.5603	NA	11.9473	NA	9.67181	11.9009	NA	11.9912	11.9216	11.5753	12.6533	10.8804	12.326	11.8827	12.0032	11.046	12.2253	12.2925	13.0234	12.2446	11.543	11.0576	12.0108	12.0159	11.6625	11.5703	12.0544	11.0765	11.9796	NA	11.5228	12.3874	NA	11.2349	12.1627	11.8833	10.5581	11.5714	11.6012	12.8344	12.1316	11.102	11.3035	12.3598	12.18	11.0767	12.2137	12.3062	12.2613	11.8405	11.7743	11.4122	10.7328	NA	12.6909	11.204	11.6025	11.2312	11.1575	11.3464	11.1355	11.5419	11.396	NA	11.7649	11.009	11.6761	NA	NA	12.2453	10.5378	11.098	12.0998	11.4121	12.0833	11.4744	NA	11.2497	12.8804	NA	11.8026	11.3334	10.8584	11.5973	12.2557	12.5487	11.8932	Q9UBU6	FAM8A1	Protein FAM8A1	Q9UBU6	FA8A1_HUMAN
9.41858	NA	NA	9.58839	NA	11.2539	9.47135	10.339	NA	10.9128	8.47437	10.2424	10.6345	10.5513	NA	NA	10.6468	9.78581	10.4812	NA	NA	NA	10.5587	9.37727	10.3108	NA	NA	10.385	10.7167	9.83527	7.73447	NA	11.4338	10.6057	10.1749	NA	9.99404	10.4756	9.62823	NA	10.5334	9.85505	9.42739	9.77507	9.79398	7.48287	9.72751	NA	9.73614	NA	10.0239	9.54754	7.83562	10.0556	9.13077	10.9599	9.83774	9.31937	10.3141	11.3056	11.1222	9.43757	NA	9.4487	NA	11.6433	9.80316	10.2163	9.3412	9.8432	NA	NA	NA	9.32143	NA	9.21991	10.6587	9.99029	9.64375	10.2038	NA	9.78534	NA	NA	NA	10.019	10.2335	NA	10.464	9.70949	10.4869	NA	NA	NA	9.92562	NA	NA	NA	10.2291	10.4194	10.3702	8.40196	NA	8.51383	Q9UBU8	MORF4L1	Mortality factor 4-like protein 1	Q15014;Q9UBU8	MO4L1_HUMAN
12.2349	11.9991	13.1787	11.7967	12.0491	12.5088	11.2526	12.3366	11.9137	11.9455	11.9712	12.0437	12.2124	12.6406	12.0755	12.0582	12.4249	12.1708	12.5701	11.0591	11.9288	11.9123	12.1577	12.1216	12.3359	11.8246	12.1508	12.7768	12.3426	12.2374	10.7914	11.8	12.4593	12.6583	11.9216	12.3814	12.1368	12.1909	11.6212	12.3217	12.0642	12.458	11.702	12.3969	11.6257	11.4592	12.1135	11.861	12.0941	12.0258	12.1455	12.531	12.2396	12.6131	12.449	12.6403	12.0084	11.8661	12.0118	11.5603	12.0331	11.539	12.2086	11.8238	12.6512	12.6717	11.7498	11.9384	11.9145	11.7041	11.3727	12.4477	12.0815	12.2944	11.9549	12.0721	12.0388	12.0921	12.0279	11.6394	NA	12.1459	11.6577	11.7058	NA	11.9406	12.1161	11.9495	12.4613	12.545	12.1937	12.1677	12.0638	12.3967	11.8994	12.0701	12.3531	12.307	11.2195	12.2037	12.5285	12.225	12.4294	12.0887	Q9UBU9	NXF1	Nuclear RNA export factor 1	Q9UBU9	NXF1_HUMAN
NA	12.6591	11.276	NA	11.9355	12.0041	12.4872	10.706	11.5272	11.4633	11.8989	10.8743	11.2059	11.9147	11.4715	11.8417	11.7343	11.8463	12.236	11.7335	NA	10.5127	12.7098	10.9956	11.9638	NA	11.5941	12.307	11.725	10.9781	11.3673	11.6138	11.7291	11.8033	NA	12.3538	11.769	11.0142	11.5503	11.0823	11.91	11.7279	11.4279	12.1214	NA	12.2904	11.1935	NA	10.9258	12.2881	12.1944	NA	12.1762	12.4945	12.2207	11.7382	12.2654	11.8917	11.2421	12.3487	11.8105	11.5295	NA	11.6415	11.4056	11.7352	11.194	10.5759	12.1195	11.1043	NA	11.9239	11.4335	11.4473	11.2264	12.3904	NA	12.2428	12.3695	12.9925	13.5946	11.9485	12.0645	10.9174	11.9522	NA	11.6483	NA	NA	12.0414	10.2736	10.8566	NA	NA	NA	NA	11.4998	11.7892	NA	12.073	11.8744	11.6581	11.7606	11.4671	Q9UBV2	SEL1L	Protein sel-1 homolog 1	Q9UBV2	SE1L1_HUMAN
13.6154	13.163	13.6003	13.6409	13.2938	13.5478	13.3078	13.6659	13.4577	13.4833	13.2799	13.7406	13.3113	13.4386	13.6448	13.2713	13.6271	13.7744	13.9341	13.6252	13.5769	14.3291	13.5859	13.7381	13.4209	13.6177	13.4242	13.8354	13.4522	13.2972	13.136	13.5907	13.2109	13.5238	13.4333	13.3798	13.07	13.7644	12.9959	13.2817	13.6574	13.2215	13.9721	13.5168	13.7525	13.2591	13.7803	13.2738	13.4647	13.7027	13.6429	13.499	13.4283	13.5596	13.0677	12.9345	13.6352	13.5226	13.6956	13.1625	14	12.9585	13.6874	12.9612	13.6673	13.751	13.6498	13.6314	13.4823	13.7614	13.278	13.7198	13.0349	13.4329	13.5035	12.9925	13.5935	13.1668	13.5371	13.5089	14.6378	13.5776	13.6976	13.5129	13.3564	13.2289	13.6393	13.2811	13.277	13.2048	13.5175	13.4845	13.5796	13.0461	13.5112	13.3076	13.3318	13.1379	13.0276	13.4415	12.7985	13.6139	12.7192	13.0331	Q9UBV8	PEF1	Peflin	Q9UBV8	PEF1_HUMAN
12.115	12.1329	NA	11.0422	NA	NA	13.0987	NA	NA	11.8977	12.3112	10.565	10.1707	NA	NA	NA	9.30571	NA	11.4472	11.0519	NA	NA	NA	9.66435	11.2234	NA	11.6786	11.4341	12.9909	10.2232	10.5874	11.7639	NA	NA	NA	12.169	11.1987	10.2677	10.8999	NA	12.2768	11.5797	10.8011	10.451	NA	NA	11.2275	NA	NA	11.2195	NA	NA	10.6108	11.5302	12.0478	12.1603	11.4581	NA	11.4513	NA	NA	NA	NA	NA	12.0765	10.1841	12.0814	NA	12.0075	12.9238	NA	11.6073	NA	NA	NA	12.1092	11.3131	11.3706	NA	10.8887	NA	10.7953	NA	NA	NA	12.1079	NA	NA	NA	11.5559	11.9343	8.40737	NA	NA	12.2997	NA	12.2274	11.7052	NA	NA	12.6643	11.1937	11.1495	11.0496	Q9UBW5	BIN2	Bridging integrator 2	Q9UBW5	BIN2_HUMAN
12.5828	13.1583	12.4453	12.8688	12.36	12.3385	12.1013	12.2835	12.8108	13.0494	12.902	12.7127	12.2142	12.4174	12.8663	12.6583	12.4787	12.4413	13.26	12.9848	13.0116	12.5104	12.509	12.4752	12.9734	12.2081	12.6072	13.2771	12.582	12.9175	12.0591	12.5799	12.3576	12.8722	12.5717	12.8832	12.8392	12.7811	12.8566	12.8661	13.0406	13.1296	13.1197	12.5983	12.291	12.7455	12.6627	12.9213	12.4354	12.7744	12.3833	13.0425	12.428	13.0197	12.4607	12.6397	13.1171	12.9774	13.1346	12.404	13.1234	13.0288	13.4849	12.1629	13.3105	12.9854	13.2236	12.658	12.5994	12.4994	12.8637	12.9111	12.9013	12.5245	13.0142	12.7716	11.4066	12.6153	12.8754	12.884	12.0594	13.2859	13.1733	12.6144	12.6627	12.5571	12.7064	12.6371	12.6836	13.2143	12.7197	13.1577	13.169	12.1037	12.4592	12.2517	12.5051	12.6035	12.6345	12.5773	12.8012	12.5791	12.8866	13.1207	Q9UBW8	COPS7A	COP9 signalosome complex subunit 7a	Q9UBW8	CSN7A_HUMAN
NA	NA	10.4741	NA	NA	NA	NA	NA	9.7466	NA	NA	8.21306	NA	NA	NA	NA	11.2513	NA	9.84737	NA	9.66876	10.3824	NA	NA	NA	NA	10.5628	8.87276	NA	NA	NA	8.2903	10.0276	10.4954	NA	NA	10.3346	9.08212	10.9787	NA	NA	NA	NA	NA	9.23529	10.6995	8.92952	NA	NA	NA	10.1452	NA	NA	NA	NA	NA	NA	9.62899	10.7261	NA	NA	NA	10.473	NA	NA	11.0711	NA	10.4851	NA	10.9286	NA	NA	9.96659	9.64445	NA	NA	NA	NA	NA	NA	NA	10.1366	NA	10.527	NA	NA	NA	NA	NA	NA	NA	10.4591	10.9582	NA	NA	NA	NA	NA	11.1304	NA	9.65249	10.7977	10.2029	NA	Q9UBX1	CTSF	Cathepsin F	Q9UBX1	CATF_HUMAN
11.8867	11.0692	10.3339	11.4226	11.4088	10.8138	10.226	10.4846	NA	9.41409	11.3162	10.6408	10.6335	12.8574	10.7778	10.4715	13.8058	10.5488	12.333	11.0441	11.0167	11.2698	11.2458	NA	11.0486	NA	10.6628	11.4733	11.0843	10.3259	NA	11.8238	10.7919	10.7798	NA	11.3981	9.534	11.2611	9.88505	11.0129	11.4421	10.8806	10.512	9.99759	9.48917	9.84968	9.57721	10.1988	10.4814	10.6935	12.0982	12.0809	11.2507	11.2711	10.0031	10.933	11.1391	11.786	11.098	10.1253	11.084	11.7505	10.778	10.9952	10.6143	13.18	10.8758	10.77	10.8589	10.5781	11.8986	10.8589	NA	10.4979	10.4073	11.1418	10.6559	10.6146	11.7076	10.8084	12.3294	11.0131	11.6665	11.3807	NA	12.0792	10.5468	9.25327	NA	11.2859	11.2625	11.9012	11.0981	9.9433	10.6835	11.9926	11.3031	11.3562	10.6568	NA	11.5985	10.7663	10.5091	10.3344	Q9UBX3	SLC25A10	Mitochondrial dicarboxylate carrier	Q9UBX3	DIC_HUMAN
14.8343	16.697	18.2148	15.3131	16.0148	17.1652	15.3282	14.7892	14.7803	16.037	16.3985	15.1401	13.5802	17.3854	16.3369	14.7153	15.5038	15.1911	16.6787	16.2525	15.5303	12.6151	16.2378	15.5673	14.0569	15.2055	15.7418	17.3149	15.6966	17.2596	13.3598	15.6025	14.3786	17.3426	17.3815	16.0069	15.9712	17.1356	17.872	16.0046	15.5127	14.2625	17.5029	16.4896	13.4701	16.2319	14.5609	15.0236	16.4091	16.331	16.8548	14.3501	16.0134	15.1254	17.2321	15.2846	16.3569	18.7685	14.5624	15.1668	17.3973	16.4201	15.6929	14.5516	16.073	15.3775	15.625	14.8813	15.3359	15.2716	14.1463	16.0129	14.5522	14.6583	13.9882	16.1314	15.5707	16.7224	17.7038	16.1824	14.8366	17.5698	12.5518	15.9174	16.1927	13.8174	16.1659	17.0999	15.1994	13.9206	15.9462	14.6446	15.829	15.5135	17.1953	15.6702	15.7778	16.5238	15.2095	15.2706	14.0789	16.4021	15.0423	15.0052	Q9UBX5	FBLN5	Fibulin-5	Q9UBX5	FBLN5_HUMAN
NA	10.1124	NA	NA	NA	NA	NA	NA	NA	NA	NA	NA	NA	NA	10.6029	NA	NA	NA	NA	13.7753	NA	14.0715	NA	NA	NA	NA	NA	NA	NA	NA	NA	NA	10.6897	NA	NA	NA	NA	NA	NA	NA	NA	NA	NA	NA	NA	NA	10.6379	NA	9.67825	NA	NA	NA	NA	NA	10.14	NA	NA	NA	NA	NA	NA	NA	NA	NA	NA	NA	NA	NA	NA	NA	NA	NA	NA	NA	NA	NA	NA	10.8672	NA	12.586	15.8626	NA	9.60597	NA	NA	NA	NA	NA	NA	NA	NA	NA	NA	NA	10.4354	NA	9.4974	NA	NA	NA	NA	NA	8.81796	NA	Q9UBX7	KLK11	Kallikrein-11	Q9UBX7	KLK11_HUMAN
NA	NA	10.6883	NA	NA	NA	NA	10.0658	NA	NA	9.22752	9.15988	NA	8.07967	9.83564	7.7957	8.71046	8.0074	NA	12.0108	NA	11.737	NA	NA	9.97934	NA	9.93161	NA	9.86494	9.22543	NA	9.48441	NA	9.36397	NA	9.39971	8.35143	9.67632	NA	NA	9.21893	10.1758	9.50183	8.33756	NA	NA	NA	NA	NA	NA	NA	NA	NA	NA	NA	9.97034	NA	NA	9.39028	NA	NA	NA	9.93039	9.91252	10.2131	NA	NA	NA	NA	NA	9.14878	NA	NA	10.3976	NA	8.9345	NA	NA	9.74248	NA	16.2131	8.7586	NA	NA	NA	NA	9.44741	10.0416	NA	9.54968	NA	NA	NA	NA	NA	NA	9.14234	NA	NA	10.6409	10.3693	NA	NA	NA	Q9UBY8	CLN8	Protein CLN8	Q9UBY8	CLN8_HUMAN
NA	NA	NA	10.5412	11.8272	9.79633	11.2649	9.87054	NA	NA	10.3844	10.4495	NA	12.9553	10.9449	NA	10.7863	11.8672	10.1351	NA	10.112	11.0777	11.1425	NA	NA	NA	10.6522	NA	NA	12.4881	NA	10.7219	10.2006	12.6471	11.5713	NA	NA	12.3182	10.7342	10.9363	NA	NA	12.5425	13.0696	NA	NA	11.4654	NA	10.9249	NA	11.4723	NA	10.7811	9.4811	NA	NA	NA	11.624	NA	12.3176	NA	NA	10.0691	NA	10.3441	11.4654	NA	11.4474	12.3185	NA	NA	11.4416	10.573	NA	10.4889	NA	NA	11.7019	11.5393	NA	NA	12.4088	11.449	NA	NA	NA	11.143	NA	11.3901	NA	NA	NA	NA	NA	10.3629	11.1113	NA	NA	NA	NA	NA	11.3309	NA	NA	Q9UBY9	HSPB7	Heat shock protein beta-7	Q9UBY9	HSPB7_HUMAN
10.5903	10.4472	11.5726	11.1939	11.1332	10.2103	10.4308	11.0146	11.9883	NA	9.63549	10.5546	10.6352	10.0717	9.68688	10.5573	10.6174	10.1764	11.1767	10.1304	10.6224	10.3032	10.0783	9.38545	10.3113	11.4134	10.4178	10.5917	10.2735	10.3696	10.8183	10.7497	10.9257	10.4746	NA	10.538	10.2327	10.8657	10.593	10.6525	11.0411	10.521	10.6073	10.9932	10.8214	10.5635	9.63398	10.5211	10.1459	NA	10.9781	11.7083	10.4036	11.205	10.4845	10.2163	10.0247	11.0143	11.2174	9.73559	11.2668	9.94339	10.9537	11.0106	11.0623	10.3818	10.7197	11.1387	10.9251	10.9029	10.9586	10.1217	10.9671	10.2607	10.8297	10.211	11.1765	10.1484	10.7509	9.51692	11.1556	10.773	11.9829	11.0266	NA	9.32475	10.6622	8.62603	11.2006	10.1198	10.7407	10.4017	11.3175	11.8291	11.078	11.1134	9.61295	9.80505	11.2049	10.066	10.1609	10.6307	10.9327	10.7476	Q9UDR5	AASS	Alpha-aminoadipic semialdehyde synthase, mitochondrial	Q9UDR5	AASS_HUMAN
10.8595	11.3222	11.192	11.1491	11.6752	11.3891	10.2463	10.9636	11.9542	11.1928	10.3952	11.7621	10.5664	11.8949	11.2359	10.7119	12.1209	10.9683	11.9728	11.6854	11.569	9.85864	11.6724	11.149	12.5182	11.2039	11.6671	12.2204	11.7803	11.5321	10.8637	11.0796	11.3222	11.6473	11.7677	11.0333	11.8859	11.8229	11.4332	11.2328	11.7887	12.703	11.2719	11.626	11.1392	11.106	10.8574	11.1876	11.2701	10.4065	11.4971	11.6809	11.9084	11.3551	11.437	12.002	12.0904	11.2257	11.2563	11.5514	11.6134	11.5094	11.4661	10.6571	11.8111	11.6531	11.0791	11.6165	12.1023	10.8632	10.9934	11.4269	10.7334	12.7812	11.3291	11.5595	11.705	11.7975	11.8776	12.0334	NA	11.6836	10.6555	11.9524	12.1832	11.7417	11.3015	11.5849	11.9946	12.68	12.1482	10.7234	11.6879	11.4769	11.7754	11.5303	11.9281	11.3095	11.2822	12.7545	12.6101	12.0444	11.8853	11.2343	Q9UDT6	CLIP2	CAP-Gly domain-containing linker protein 2	Q9UDT6	CLIP2_HUMAN
NA	NA	NA	NA	NA	NA	NA	NA	NA	9.51613	NA	NA	10.2866	NA	NA	NA	10.4881	NA	10.2967	NA	NA	NA	NA	NA	9.22111	NA	NA	NA	9.74066	8.5727	NA	NA	NA	NA	NA	NA	6.19435	NA	NA	NA	10.1573	9.51944	8.91254	10.2257	NA	NA	NA	NA	NA	NA	8.83265	NA	9.70915	NA	8.8401	9.48634	NA	NA	8.74781	NA	NA	NA	NA	NA	9.28337	9.2139	9.31235	NA	NA	NA	9.79187	NA	NA	NA	NA	9.53237	9.49956	9.4909	8.7355	NA	NA	7.41265	NA	NA	NA	NA	NA	NA	NA	NA	8.96668	9.06029	NA	NA	NA	NA	9.82081	10.7336	NA	NA	9.59815	NA	9.47008	NA	Q9UDX5	MTFP1	Mitochondrial fission process protein 1	Q9UDX5	MTFP1_HUMAN
11.5776	9.94649	12.0465	12.2317	11.9975	NA	12.7162	11.864	11.4963	10.8301	11.5115	12.1088	12.1096	12.3101	11.946	12.0083	12.1591	10.8255	11.9618	11.6968	11.4751	12.2244	11.4347	11.5011	11.6441	11.4657	11.6472	11.1183	12.2414	11.6565	11.578	11.6667	11.5299	12.0984	12.0642	11.731	11.6825	11.4545	11.6501	11.9807	11.7354	11.4397	11.3335	12.418	11.6578	12.1547	11.5993	12.0767	12.4382	11.2728	11.5997	11.8726	12.1196	12.4354	11.284	11.7287	11.4441	11.5622	12.4382	11.6249	NA	13.0547	12.1939	NA	11.8849	11.7799	10.6291	10.9463	12.4791	12.0893	10.5539	12.0518	11.4041	11.0306	11.135	11.8807	11.9595	11.7801	12.4408	11.2805	NA	11.441	NA	11.4971	11.1642	11.1348	11.1216	10.3516	10.1598	11.4189	11.7646	NA	11.6294	11.8159	NA	10.6525	12.3656	11.6523	10.7869	12.1902	11.3565	11.1278	11.6666	11.5628	Q9UDY2	TJP2	Tight junction protein ZO-2	Q9UDY2	ZO2_HUMAN
NA	NA	11.9056	11.5024	12.2408	10.6024	10.4453	10.42	12.2	10.5913	11.1302	11.6779	11.1198	12.1471	11.0299	11.0536	11.1401	11.7398	11.4063	11.432	10.6203	10.4671	12.3592	NA	12.2644	11.2305	10.5885	10.3516	11.7331	12.4	11.3884	11.8962	11.2804	12.3529	12.1585	10.9511	12.0677	12.0622	12.1124	9.7098	11.5376	12.4257	12.0415	12.4218	11.2485	11.0314	11.9176	11.1687	10.9379	10.8044	11.4018	11.8842	10.9764	11.5831	11.7392	11.117	11.0296	12.2672	11.6203	12.344	10.428	10.8167	12.0714	10.8795	11.8673	11.5163	10.8378	11.342	12.0864	11.4231	11.1163	11.4029	11.802	12.1144	11.4254	11.2034	12.1981	11.4102	12.1944	11.4763	11.2029	11.8453	11.9706	11.2941	11.0431	10.982	11.6606	11.6441	11.5709	12.7882	11.5106	11.6891	11.0255	11.0019	10.8225	10.7419	11.67	11.381	11.0743	11.5186	11.6489	10.9094	11.6032	10.9525	Q9UDY4	DNAJB4	DnaJ homolog subfamily B member 4	Q9UDY4	DNJB4_HUMAN
NA	NA	13.877	9.69033	9.34413	NA	NA	NA	NA	10.3024	10.1459	NA	NA	NA	12.1355	11.4982	NA	9.97792	NA	10.9884	NA	NA	NA	10.0163	10.449	NA	10.0203	NA	10.3676	8.68536	NA	NA	NA	NA	9.61907	10.3926	9.0984	10.0049	NA	NA	8.62582	10.6462	7.88896	9.35143	NA	NA	9.18333	NA	9.91863	NA	NA	NA	9.53619	NA	NA	10.323	9.59609	9.40115	9.32448	NA	NA	10.0009	11.0654	NA	NA	NA	10.3307	9.82074	10.097	9.74367	NA	NA	NA	10.7806	9.82153	NA	NA	10.6714	10.7896	11.0866	NA	NA	9.73668	9.43131	11.1348	NA	NA	NA	NA	9.86474	NA	NA	10.8812	NA	NA	NA	11.2752	NA	10.0497	9.38421	10.5578	NA	NA	9.74689	Q9UDY8	MALT1	Mucosa-associated lymphoid tissue lymphoma translocation protein 1	Q9UDY8	MALT1_HUMAN
10.1254	9.66692	NA	10.097	10.5227	NA	NA	10.1002	11.2403	NA	9.74424	10.5978	10.648	11.0198	11.5149	9.73375	10.8323	11.4505	11.2499	11.6314	9.31104	9.339	10.2067	11.031	11.4104	10.6527	10.3223	11.2129	9.72298	10.8628	NA	11.5003	11.0204	10.3335	9.8782	10.7158	10.893	11.0724	10.692	10.3064	10.4063	10.6311	10.835	10.9058	11.6359	10.4021	10.4056	9.87695	10.7623	10.465	10.0361	11.2	9.74142	10.8386	NA	10.7465	NA	NA	10.1066	10.4748	NA	11.1651	10.5511	NA	10.5541	11.4686	9.99523	10.8212	11.3963	9.80733	10.5263	11.0472	10.857	10.1981	11.0639	11.111	10.9249	10.7433	10.1348	8.70135	NA	10.3905	10.8006	9.87127	NA	10.2557	10.2533	10.3636	9.81239	10.3662	11.4812	10.1891	11.1783	11.4727	10.7715	NA	11.1342	9.8023	10.9648	11.1058	11.0776	9.63353	11.1625	11.1599	Q9UEE9	CFDP1	Craniofacial development protein 1	Q9UEE9	CFDP1_HUMAN
NA	NA	NA	NA	NA	10.1041	NA	NA	NA	9.52455	NA	8.26898	NA	7.60102	8.93243	NA	8.75815	8.74887	NA	NA	NA	NA	NA	NA	8.91906	NA	NA	NA	9.27563	NA	NA	NA	NA	9.55383	7.85811	7.68298	NA	NA	NA	NA	NA	NA	8.64574	NA	NA	NA	NA	NA	NA	NA	8.73305	NA	9.33612	NA	8.83814	NA	NA	8.43786	NA	NA	NA	10.2877	8.87428	NA	9.63555	8.84267	NA	9.0812	NA	NA	NA	NA	8.5022	NA	NA	NA	NA	NA	NA	NA	NA	NA	NA	NA	NA	8.69388	8.61031	8.03162	NA	NA	9.54223	9.32552	NA	NA	NA	NA	NA	8.4971	NA	NA	NA	NA	NA	9.1155	Q9UER7	DAXX	Death domain-associated protein 6	Q9UER7	DAXX_HUMAN
NA	NA	NA	9.37556	NA	NA	NA	NA	NA	10.4806	10.5454	10.3406	10.1853	NA	NA	10.4426	NA	NA	9.33302	10.7791	NA	NA	NA	NA	10.0885	NA	NA	NA	10.2914	8.96035	9.55427	NA	10.0741	9.05185	NA	9.89868	9.78327	NA	NA	8.70408	NA	9.93723	NA	NA	10.0189	8.05939	NA	NA	NA	NA	NA	9.80192	9.54858	NA	8.78083	9.58736	NA	9.85315	9.84629	NA	NA	10.6043	NA	NA	8.47877	8.73403	NA	NA	NA	7.83949	NA	NA	NA	9.54521	NA	10.4367	NA	10.5399	9.27193	10.8106	NA	NA	NA	NA	NA	9.11185	NA	10.1109	NA	10.0911	10.852	NA	9.51364	NA	9.85054	NA	10.1635	10.7888	NA	9.28418	9.77906	NA	9.74417	NA	Q9UET6	FTSJ1	Putative tRNA (cytidine(32)/guanosine(34)-2'-O)-methyltransferase	Q9UET6	TRM7_HUMAN
NA	11.8321	11.8535	10.755	11.1202	11.248	NA	10.853	12.2368	11.6212	11.7881	11.595	11.2977	11.8727	10.582	12.8243	11.7092	11.2757	10.7798	12.4206	11.3302	10.7624	NA	NA	12.3424	NA	10.6709	11.3844	11.4022	11.0109	NA	9.90716	11.1829	11.0448	12.3242	11.5827	11.4306	10.9539	11.8068	NA	11.433	12.6725	11.7801	11.6787	10.4681	NA	11.5147	10.8991	NA	10.9352	9.52858	NA	10.7861	NA	11.5663	12.0706	11.4854	10.5257	10.9687	NA	11.6542	12.2086	10.1341	NA	11.4555	11.0521	11.736	10.5084	10.8669	11.5565	10.4124	NA	NA	11.7115	11.0415	11.857	8.8406	10.8167	11.0135	11.9665	NA	11.1598	11.8415	10.8312	12.5325	11.4329	11.4409	12.1096	NA	12.1449	11.4396	NA	10.9086	NA	11.0122	NA	11.6169	10.6887	NA	12.0551	11.1802	10.8049	10.2148	NA	Q9UEU0	VTI1B	Vesicle transport through interaction with t-SNAREs homolog 1B	Q9UEU0	VTI1B_HUMAN
15.8118	15.5912	14.1232	15.8681	15.7162	15.9049	15.379	15.8742	15.9883	14.5794	14.6324	16.0573	15.4243	14.917	15.6687	15.7823	15.9922	15.743	15.6087	14.5467	15.8557	14.5218	15.3379	15.7847	14.2039	16.0773	15.6686	16.0571	15.0508	14.9568	15.4743	16.2086	15.4508	14.6043	14.465	15.0946	15.2851	14.9566	14.4579	15.4997	15.1865	13.4983	15.1172	15.0821	15.7452	15.6833	15.2418	15.7005	15.8617	15.4868	15.4086	15.7443	15.7989	15.8701	15.2354	14.8942	15.8934	14.649	15.9235	15.1098	15.7441	15.451	15.7722	15.4955	15.3185	15.7915	14.3076	15.4989	15.0062	15.6083	16.1392	15.6281	15.2963	13.7083	15.711	15.0389	15.5658	14.852	15.055	14.5856	14.5809	14.88	15.3975	15.4222	14.7151	15.2013	15.5733	15.5081	15.7564	13.562	15.631	15.919	15.7745	16.1417	15.6603	15.9982	14.5615	14.3061	15.3836	13.6511	13.8758	15.2745	15.4251	15.5087	Q9UEY8	ADD3	Gamma-adducin	Q9UEY8	ADDG_HUMAN
NA	NA	NA	NA	NA	NA	NA	NA	8.41116	NA	NA	NA	NA	8.01696	NA	NA	NA	7.10512	NA	NA	NA	NA	NA	NA	7.4935	NA	NA	NA	NA	NA	NA	NA	NA	NA	NA	NA	NA	NA	6.37055	NA	NA	NA	NA	NA	NA	NA	NA	NA	7.26257	NA	NA	NA	NA	NA	NA	NA	NA	NA	NA	NA	NA	NA	NA	NA	NA	NA	NA	8.40616	7.46915	NA	NA	NA	NA	NA	NA	NA	NA	NA	NA	NA	NA	8.06971	NA	NA	NA	NA	NA	NA	NA	NA	NA	NA	NA	NA	NA	NA	NA	5.57967	NA	NA	7.94623	NA	NA	NA	Q9UF56	FBXL17	F-box/LRR-repeat protein 17	Q9UF56	FXL17_HUMAN
NA	NA	NA	NA	9.99812	10.0649	NA	NA	NA	9.75534	NA	9.70233	NA	10.0465	9.73294	NA	10.265	NA	NA	NA	NA	NA	10.5546	NA	10.8364	NA	NA	10.0648	NA	NA	NA	NA	NA	8.97178	NA	9.70529	9.55597	9.59279	NA	NA	10.0488	10.7535	NA	9.4413	NA	NA	NA	NA	9.9893	NA	NA	NA	NA	NA	NA	9.33181	10.9229	NA	9.45206	NA	9.94771	NA	NA	NA	9.74075	NA	10.5968	NA	8.51613	NA	NA	10.1106	NA	10.4267	NA	9.19468	NA	NA	10.3361	9.80964	10.749	NA	NA	NA	NA	10.5178	NA	NA	NA	10.6285	NA	NA	9.27972	NA	NA	NA	10.7755	NA	NA	9.97971	10.4438	NA	9.75103	9.95244	Q9UFF9	CNOT8	CCR4-NOT transcription complex subunit 8	Q9UFF9	CNOT8_HUMAN
NA	NA	NA	NA	NA	10.563	NA	NA	NA	10.9623	9.85783	NA	10.2846	11.0653	10.7883	NA	10.3445	NA	NA	NA	10.3439	NA	NA	NA	11.5637	NA	NA	NA	10.8767	10.1414	NA	NA	NA	9.70859	NA	NA	NA	NA	NA	9.99596	11.0425	11.0345	10.4912	NA	9.99425	NA	NA	10.3575	NA	NA	NA	11.1758	NA	NA	NA	10.9767	NA	10.2285	10.5181	8.26504	NA	NA	NA	NA	9.06792	10.0558	10.6215	NA	10.5745	NA	10.0774	NA	NA	11.255	10.9629	10.3403	NA	10.3826	NA	NA	NA	NA	NA	10.0895	NA	10.0653	NA	NA	NA	10.9673	10.3199	NA	NA	NA	NA	NA	NA	10.8327	NA	10.8826	11.2663	10.9068	NA	NA	Q9UFG5	C19orf25	UPF0449 protein C19orf25	Q9UFG5	CS025_HUMAN
13.091	12.6567	12.1363	13.5644	12.9915	12.6972	13.1893	12.5803	13.252	13.0463	12.5832	13.0285	13.5987	13.1178	13.0681	13.0678	13.3449	11.7959	13.5277	13.149	11.8766	15.4673	12.2418	13.0509	13.28	12.0465	13.501	13.0868	13.2181	12.9823	12.4483	13.8568	12.9875	13.2864	12.0761	13.316	12.6936	13.1257	12.4523	13.055	13.175	13.2383	12.8734	13.1132	11.7131	12.6907	12.3792	12.5777	12.4466	12.4777	13.4909	12.753	13.2646	13.0515	13.1924	12.9958	12.5352	12.3972	13.3329	12.5235	13.0173	13.8621	12.6541	12.7667	13.3819	13.0924	13.2969	12.5556	13.3774	12.9238	13.7016	13.1023	13.0959	12.563	12.212	13.0512	13.0589	13.3173	12.9377	13.1515	15.763	12.5314	13.2374	13.7398	12.9436	12.9771	12.0826	13.1725	12.5913	13.566	13.53	12.7014	13.1104	12.73	12.8798	12.5762	13.163	13.1051	12.748	12.6022	12.2963	13.1226	13.1305	13.1083	Q9UFN0	NIPSNAP3A	Protein NipSnap homolog 3A	Q9UFN0	NPS3A_HUMAN
11.6614	11.783	11.5218	13.0805	12.0262	12.1152	12.1114	12.4597	11.4256	11.4993	12.3525	12.402	12.4133	12.3	12.2889	12.4104	12.9301	12.258	13.1839	10.9739	11.9938	11.2975	12.3819	12.1717	12.2159	12.4009	12.9219	13.2095	13.0383	12.4287	11.9679	12.5582	12.1598	12.2539	11.8496	12.7217	11.9854	12.4564	11.7006	12.515	12.7167	12.5596	11.589	12.6867	13.0527	12.1663	12.7563	12.835	12.1918	12.1349	12.8077	12.3919	12.874	12.8464	12.1641	13.1776	12.76	12.255	12.7822	11.8308	12.1782	12.3393	13.0368	12.1939	12.493	13.0268	12.1144	12.4389	12.8568	12.501	12.3219	12.7253	11.9111	11.9835	12.158	12.8149	12.5102	11.0839	12.388	11.9548	NA	12.4813	12.036	12.1115	11.8082	12.8825	11.6981	13.2762	11.8841	12.4473	13.0615	12.7574	12.731	12.1309	12.3795	12.2719	11.3834	11.3835	11.8092	11.7419	12.2105	12.532	13.0388	12.6733	Q9UFW8	CGGBP1	CGG triplet repeat-binding protein 1	Q9UFW8	CGBP1_HUMAN
NA	NA	NA	NA	10.4295	NA	NA	9.26287	NA	NA	NA	NA	10.3785	10.3776	8.61624	NA	9.98023	NA	9.89472	NA	NA	NA	NA	NA	11.0526	NA	9.68641	10.6537	11.3302	10.2194	NA	NA	NA	NA	NA	10.1983	NA	10.3642	10.1634	NA	11.0434	10.2031	9.32366	10.3342	NA	NA	NA	NA	NA	NA	NA	NA	10.4809	NA	9.87835	10.8072	10.3122	9.496	9.80934	10.7108	10.4369	NA	NA	NA	10.5311	10.0529	NA	10.4696	11.161	11.4026	10.7351	NA	NA	11.6434	NA	11.0094	10.6593	11.3672	10.1087	9.45485	11.6085	NA	NA	NA	10.1513	NA	NA	NA	NA	11.0912	8.5423	NA	NA	NA	NA	NA	10.721	10.6254	NA	10.4585	11.2377	NA	NA	9.80637	Q9UG63	ABCF2	ATP-binding cassette sub-family F member 2	Q9UG63	ABCF2_HUMAN
11.5082	10.2573	11.0059	11.6664	11.2254	9.56453	NA	11.6723	10.3241	13.5106	11.8613	11.7646	12.0278	11.8928	11.316	12.317	11.96	10.8228	11.9664	12.1824	9.91222	NA	NA	NA	12.788	12.5028	11.7457	11.472	13.1485	11.06	11.417	11.1642	11.3936	10.966	11.2657	11.6469	10.4673	11.0873	10.6472	11.5608	12.2369	13.3093	10.3962	11.2446	9.94893	NA	11.4972	11.0996	10.347	11.2557	11.0274	NA	11.936	11.9071	12.8161	13.1565	11.1474	11.1632	11.8501	NA	10.9564	11.1364	11.7771	10.3835	11.3274	10.8761	12.9006	10.0776	11.8035	12.1786	10.8632	11.1017	10.294	12.3569	10.8133	12.5034	10.9799	12.5863	11.6491	11.2252	12.6179	NA	12.8658	9.96531	11.6482	12.76	11.0091	10.7218	NA	13.1461	12.7488	NA	11.9336	11.3709	11.1554	11.0617	13.444	13.2316	11.6576	12.3357	12.6718	11.8304	11.2957	11.5677	Q9UGI8	TES	Testin	Q9UGI8	TES_HUMAN
11.5324	NA	NA	11.7614	12.1959	12.5519	11.9266	12.1429	11.5864	10.3146	12.2508	11.9158	11.8511	12.276	11.9681	11.7695	10.9001	11.7216	11.994	NA	12.0071	9.8616	12.0035	10.64	11.2255	11.1406	12.3397	12.6436	11.8036	12.2805	11.5212	11.6604	11.5911	11.5332	11.9915	12.4281	12.3651	NA	11.2182	11.0332	11.3121	11.543	11.6635	11.284	12.1368	12.9059	NA	12.4332	12.665	11.1735	11.4943	11.6997	12.4725	12.2729	10.9742	12.0034	11.8943	11.2598	11.9865	12.3873	11.9466	11.8681	NA	11.1577	12.1598	12.3806	10.2933	11.8857	11.9854	12.0344	11.103	12.5612	10.7749	11.7308	11.4404	11.9364	12.5039	11.1517	12.369	12.4553	NA	12.4593	12.0985	11.468	12.1026	NA	11.6459	12.719	12.1356	12.0132	11.7226	11.5254	NA	11.8273	12.1193	12.265	11.1346	12.2996	11.2304	12.9472	12.4455	12.3863	12.9076	12.1884	Q9UGJ1	TUBGCP4	Gamma-tubulin complex component 4	Q9UGJ1	GCP4_HUMAN
NA	NA	13.3008	NA	8.50351	NA	NA	NA	13.2981	NA	NA	NA	NA	NA	10.4509	NA	11.3865	NA	NA	11.3073	NA	12.2914	12.5833	14.718	NA	NA	10.9467	11.12	NA	NA	10.7862	NA	NA	NA	NA	NA	10.1761	NA	NA	NA	11.0138	NA	NA	NA	NA	NA	11.1455	10.0393	NA	11.5266	NA	NA	NA	NA	12.5973	NA	NA	NA	12.0172	11.4469	NA	NA	NA	11.1956	NA	NA	NA	NA	NA	NA	NA	NA	NA	NA	NA	NA	NA	NA	10.5813	12.2637	NA	NA	11.1134	NA	NA	NA	NA	NA	NA	NA	NA	NA	NA	NA	NA	NA	NA	10.8562	NA	NA	NA	NA	NA	10.0985	Q9UGM3	DMBT1	Deleted in malignant brain tumors 1 protein	Q9UGM3	DMBT1_HUMAN
11.9632	11.5698	10.9905	12.4482	11.4579	10.9899	11.2779	11.6547	10.9896	8.94928	11.1408	9.20562	12.3216	9.88797	10.0649	12.0726	9.6836	10.431	9.919	10.8282	11.3643	11.2234	10.3369	11.2431	10.1588	11.7668	12.2646	12.0536	10.9713	9.94619	11.8847	11.9871	12.3193	9.93293	10.093	10.8031	10.8058	10.736	10.3689	10.4301	11.0625	NA	10.5071	10.4678	11.7104	10.6186	10.9983	12.4309	10.7143	12.1513	11.4185	10.9981	9.54166	11.6097	10.9365	10.706	NA	10.6007	12.4298	11.9375	12.3705	10.0028	11.0834	11.2106	9.68265	NA	10.4078	11.645	10.8034	NA	NA	10.336	11.5821	10.5523	11.675	10.187	10.6899	10.5104	10.1847	10.4751	11.7948	10.1379	11.3205	11.145	11.9558	11.1125	10.69	11.1572	11.7618	9.7171	10.2022	10.9856	NA	11.4399	11.0194	10.8634	NA	11.071	11.8602	10.9342	NA	11.3792	11.2007	11.6431	Q9UGM5	FETUB	Fetuin-B	Q9UGM5	FETUB_HUMAN
9.90977	NA	NA	9.88883	NA	10.4749	NA	NA	NA	8.90444	9.43766	9.94016	NA	10.1729	9.33193	NA	11.3342	NA	11.3143	10.3543	NA	10.9807	NA	NA	NA	9.38982	NA	9.26701	NA	9.54072	NA	10.6095	NA	10.2901	NA	10.3852	9.18698	9.12102	9.50262	NA	NA	NA	9.47105	9.92793	NA	NA	NA	NA	NA	NA	10.7959	10.8824	NA	NA	NA	10.9099	10.2403	NA	10.0264	NA	NA	NA	NA	8.8521	NA	10.8562	9.03147	NA	10.8935	NA	9.92514	NA	NA	NA	9.83665	10.6526	NA	9.77762	NA	NA	NA	NA	10.8957	10.9619	9.37134	10.528	NA	NA	NA	9.11776	NA	NA	NA	NA	NA	NA	NA	NA	NA	8.93064	9.39098	10.4749	9.89881	8.6786	Q9UGM6	WARS2	Tryptophan--tRNA ligase, mitochondrial	Q9UGM6	SYWM_HUMAN
9.29201	NA	NA	9.30584	9.18677	NA	NA	NA	NA	NA	8.24215	9.58796	9.46147	9.86401	9.06982	10.5856	9.75586	8.38636	10.2508	NA	NA	8.34515	NA	9.23807	9.78262	NA	NA	9.26317	9.61056	NA	NA	NA	NA	9.38515	NA	8.89973	8.68815	8.7506	NA	9.73797	9.44915	9.20841	NA	9.3218	NA	10.1995	9.11335	10.0554	10.1886	NA	9.40611	NA	NA	9.71465	9.56208	8.98069	10.0891	9.08821	9.28318	9.31464	NA	9.02872	NA	NA	NA	8.91705	10.5129	9.70074	NA	10.0119	NA	NA	NA	NA	NA	10.1054	NA	NA	9.71451	NA	NA	8.84612	NA	9.21476	NA	NA	NA	NA	NA	9.13711	9.78529	NA	9.39927	9.8095	9.5583	NA	9.78364	10.0719	NA	NA	9.08062	10.1343	9.61048	9.69044	Q9UGP4	LIMD1	LIM domain-containing protein 1	Q9UGP4	LIMD1_HUMAN
10.6961	NA	10.8256	11.0704	10.743	9.01112	11.421	9.87391	11.4192	11.5525	11.5112	11.4914	11.465	11.3073	10.7129	10.6119	11.6197	11.0225	10.3511	10.8953	10.6927	10.9763	NA	11.4156	11.65	NA	10.9016	10.9633	11.6524	10.4407	11.7199	11.2573	10.018	11.439	10.92	11.3713	11.0856	9.7925	11.5735	11.6805	11.2519	11.7334	10.0618	11.1025	NA	11.7206	11.8318	10.9531	10.7045	NA	10.8156	10.9387	11.1924	NA	10.8207	11.2388	10.9811	10.6665	11.1177	11.128	9.90741	11.4159	10.9555	11.0434	10.4106	11.4912	11.5693	10.1614	11.6102	11.0803	11.0075	11.1653	9.16077	11.3196	10.8246	11.74	10.5521	11.2519	11.3955	11.3583	10.7414	10.6762	NA	10.9871	11.1248	10.4296	9.32428	10.0492	NA	11.5885	10.2382	11.2562	11.4795	NA	NA	10.6946	11.3886	11.7877	10.6263	11.2189	11.5687	10.6415	11.04	11.3721	Q9UGP8	SEC63	Translocation protein SEC63 homolog	Q9UGP8	SEC63_HUMAN
NA	10.2951	11.4751	11.5816	11.4416	11.6315	11.851	11.2889	11.9279	12.2357	11.4083	11.5776	11.4852	11.7263	11.3054	11.0246	11.1801	11.5728	11.4347	11.3332	11.0435	10.8184	11.3369	NA	12.1074	10.8951	10.9662	11.4775	11.5863	11.115	11.0285	11.4743	11.2084	10.989	11.1034	11.443	11.5621	11.1301	11.3984	10.6503	11.6708	12.0082	11.6286	11.6718	10.9166	11.1745	11.0603	11.2827	11.8235	12.007	11.7106	NA	11.3325	11.7723	11.7908	11.3727	11.1116	11.814	11.2824	11.7945	11.6401	10.8355	11.6496	NA	11.6759	11.321	11.3585	11.3258	11.8315	11.9343	11.375	10.68	10.9636	11.8723	10.646	11.6269	NA	10.8124	11.7483	10.796	NA	11.1149	11.4841	NA	NA	11.609	12.0726	12.0059	11.0664	11.8252	10.909	11.6531	12.0604	NA	11.2865	11.719	11.737	11.4075	11.738	11.6113	11.6917	11.3753	11.2363	10.4295	Q9UGR2	ZC3H7B	Zinc finger CCCH domain-containing protein 7B	Q9UGR2	Z3H7B_HUMAN
11.1164	12.6532	14.674	12.104	11.4423	11.6729	12.2532	12.4307	11.7198	10.8738	11.7085	13.5745	10.657	13.9973	12.0519	10.667	12.8816	13.5	12.5419	12.1872	13.0306	13.009	13.1015	11.7498	13.8442	11.7341	11.5752	10.4813	10.2319	11.6746	11.2029	11.4779	12.1005	13.7724	13.9556	10.7727	11.3004	12.0902	13.8617	12.5158	10.7026	13.5081	11.7648	13.6931	12.9827	12.6989	11.1512	11.0339	12.6716	12.1422	14.1705	13.2285	12.9919	10.3428	12.8674	11.5454	10.5166	13.8603	13.009	10.9774	10.5881	11.8064	13.1169	11.7936	11.91	13.0139	11.6229	14.2777	11.6619	10.5207	12.6835	11.9665	12.1296	12.6462	12.6023	11.536	13.4992	11.3954	14.0503	12.129	NA	13.1054	13.1817	10.4167	10.6829	10.5848	13.3784	12.7479	12.0681	13.3954	12.036	12.2947	13.2549	11.7089	12.4444	13.0434	11.9813	10.6352	12.7567	11.948	11.8321	11.6683	11.7688	12.1157	Q9UGT4	SUSD2	Sushi domain-containing protein 2	Q9UGT4	SUSD2_HUMAN
NA	NA	NA	8.98813	8.74182	8.53261	NA	8.49206	NA	9.0103	8.69389	9.907	NA	9.72077	NA	10.1292	NA	10.571	10.1124	NA	9.10269	NA	NA	NA	9.95484	NA	NA	9.62976	NA	9.43374	NA	NA	NA	9.39306	NA	NA	NA	8.40271	NA	NA	NA	9.5183	NA	NA	NA	9.74381	9.87541	NA	NA	NA	NA	NA	NA	NA	8.58612	10.5062	9.27035	NA	9.16242	NA	10.1216	NA	9.68667	NA	NA	9.08182	NA	10.5432	9.01351	NA	NA	NA	NA	8.8906	NA	9.98932	NA	NA	NA	NA	NA	8.9489	NA	NA	NA	NA	9.79224	NA	NA	9.1199	9.81207	10.1504	9.06903	NA	NA	9.66329	NA	NA	NA	NA	9.28921	10.0974	9.27875	9.13045	Q9UGU0	TCF20	Transcription factor 20	Q9UGU0	TCF20_HUMAN
12.0503	10.7592	12.5932	12.5453	13.122	12.1729	NA	12.6364	11.7803	12.6702	12.4638	12.5718	12.9458	12.4193	12.0914	12.1083	11.6204	12.5879	12.6457	12.218	12.3545	11.7842	12.2852	11.8298	12.426	12.0589	12.6171	12.4206	12.9704	11.9412	11.8071	12.9697	12.1409	NA	12.4114	12.3933	11.418	12.7075	12.2786	12.1925	12.6334	13.1422	11.0193	11.9874	11.9949	11.5693	11.6428	11.8221	11.1321	11.4238	11.9627	10.8131	12.2025	12.6862	12.7789	12.7524	12.4903	10.9675	11.9999	11.5178	12.5282	12.3643	12.4844	11.8258	12.5933	12.8328	11.8193	12.4348	12.6805	11.5504	12.0536	12.1975	12.8309	12.3391	12.8688	12.2612	11.5542	11.5723	11.6586	12.6335	10.9627	12.0889	11.9966	12.189	12.4046	12.7368	11.8304	11.5018	12.6222	12.7153	12.2042	10.9868	11.9197	12.1683	12.4209	11.12	12.4465	12.4583	12.5023	12.8024	12.8244	11.9471	11.2513	12.3316	Q9UGV2	NDRG3	Protein NDRG3	Q9UGV2	NDRG3_HUMAN
14.0472	13.8372	NA	NA	NA	NA	NA	NA	NA	NA	13.4094	14.7237	NA	14.1876	13.2025	NA	13.8792	13.8846	13.734	NA	13.3494	12.9099	14.1161	13.9499	13.2927	13.1918	NA	NA	NA	12.9828	13.8429	13.4767	NA	13.9973	NA	13.5219	14.407	13.5258	14.5698	12.7846	14.0272	14.1148	13.6129	13.9935	12.7203	13.6521	NA	13.6506	14.0191	13.402	14.1478	13.2112	NA	13.8245	14.7012	13.7687	14.273	14.0056	NA	13.4559	13.6324	13.7132	14.0106	14.1856	14.0974	NA	14.2916	13.9876	NA	13.2061	NA	13.901	13.293	14.0426	13.575	13.2978	14.1375	13.8718	14.039	14.7444	NA	14.205	14.1409	13.6769	13.7054	13.4575	14.149	13.6932	13.5816	13.6227	14.2018	14.0967	14.2477	14.6965	NA	NA	13.5929	13.7935	15.2522	15.1289	14.8899	14.2409	13.1381	13.8645	Q9UH03	SEPTIN3	Neuronal-specific septin-3	Q9UH03	SEPT3_HUMAN
11.1185	12.4319	11.2124	11.674	10.9634	10.5095	NA	11.0809	NA	12.2456	11.8378	10.438	11.7277	11.5068	11.2704	10.754	11.1188	NA	11.4783	10.5879	NA	9.875	10.7643	11.4689	11.7564	9.75887	11.3336	11.4176	12.0971	11.1807	11.3117	9.56782	12.2448	10.5939	10.6822	12.1656	NA	10.8961	10.8677	10.0457	11.3015	12.1254	11.0297	11.3786	10.7833	NA	11.956	NA	10.0445	11.383	11.8495	11.5349	10.9102	12.4256	11.9007	11.9811	11.2239	11.3445	11.2784	11.2781	10.726	11.605	11.2166	10.3459	11.031	11.7738	12.089	10.8217	11.348	10.549	10.6492	10.9992	12.3898	12.1233	11.395	11.8505	10.2178	12.2263	11.1275	11.4241	NA	10.4221	NA	11.4662	11.8469	11.1435	11.7293	10.315	NA	11.4263	12.3939	10.9828	NA	10.6911	9.86383	NA	12.4351	12.5628	11.2299	12.0027	12.2839	10.9963	11.2908	11.7248	Q9UH62	ARMCX3	Armadillo repeat-containing X-linked protein 3	Q9UH62	ARMX3_HUMAN
12.8856	12.5403	12.7735	12.6801	13.0221	12.1377	12.3529	12.6669	12.948	13.1765	12.7229	12.6435	12.761	12.6079	12.7051	12.2434	12.533	12.0091	13.0648	12.9109	12.6527	11.9882	12.5306	12.4263	14.0758	12.7978	13.0944	12.6348	14.0142	12.2095	12.6006	12.6688	12.2347	13.1175	12.5031	12.6432	12.7204	12.567	12.6875	12.7253	13.0326	13.9762	12.3451	12.9002	12.4946	12.3999	12.3548	12.666	12.4888	12.0667	12.9736	12.2328	12.7706	13.2021	13.3116	13.8865	12.7074	12.9467	12.7654	12.1547	12.4919	12.7487	12.9329	12.2271	13.1386	12.5854	13.2008	12.5912	13.0692	12.5421	12.2974	12.7361	11.9652	13.7293	12.9184	13.3387	12.8641	13.0524	13.2764	13.2527	14.1133	12.7897	12.3275	12.7631	13.394	12.5871	12.632	13.0672	12.828	13.9885	12.9331	13.0223	13.0793	13.0277	12.3966	12.9244	13.2124	13.0913	12.6426	13.2966	13.4052	12.8177	13.0835	12.7125	Q9UH65	SWAP70	Switch-associated protein 70	Q9UH65	SWP70_HUMAN
13.8203	13.9994	13.8389	13.8137	13.3932	13.721	12.9219	13.8105	13.5069	13.2497	13.7399	13.8163	13.3747	13.5168	12.6084	13.4142	13.6838	13.881	13.9628	13.3542	13.5824	13.9045	13.7441	13.3999	14.157	14.1159	13.8872	14.7587	14.1747	13.3762	13.584	13.2956	12.9134	14.0059	13.9116	14.3323	13.6768	13.7896	14.1154	12.9097	13.9134	14.1823	13.8288	14.0496	13.4774	13.228	13.5461	14.0792	13.2774	13.479	13.285	13.6424	13.7786	13.7578	13.4679	14.2993	14.0381	13.7798	13.8048	13.764	14.8566	13.2876	14.016	13.1878	14.1625	13.9241	13.4301	13.4077	13.7162	13.869	13.4423	13.1286	12.891	13.1066	13.7387	14.0433	13.9938	13.9242	13.5998	13.5532	15.3604	14.0447	13.6562	13.504	13.2891	14.2873	13.7859	14.0711	13.3227	13.8338	13.6338	13.2584	13.2419	13.4981	14.0123	13.3946	13.6117	13.6139	13.0828	13.2394	13.3454	13.8421	13.6348	13.9411	Q9UH99	SUN2	SUN domain-containing protein 2	Q9UH99	SUN2_HUMAN
13.2093	12.7367	13.9425	13.0966	12.892	13.3153	11.5246	12.6718	13.3022	13.455	13.7881	13.0888	14.1513	13.1151	13.8619	13.0559	14.328	12.4845	13.2876	13.1556	12.8355	12.2076	12.511	12.8226	13.6361	13.1243	13.8202	13.5721	13.4696	13.2265	12.8611	13.8264	13.1877	13.2317	12.815	13.704	12.6742	13.1922	13.2754	12.9778	13.5064	13.4319	13.2799	13.6564	12.3706	13.8386	12.8088	12.9324	13.3073	13.4035	12.9598	13.5677	13.3361	12.5874	13.8807	13.7131	13.0308	13.1914	13.5111	13.3862	13.4945	14.5059	12.7844	NA	13.4796	14.4903	13.4227	12.8564	13.36	13.7664	13.7122	13.3419	12.7166	13.3299	12.9805	13.0888	12.6338	13.2021	13.0141	13.2789	NA	NA	12.8009	13.3102	14.0189	13.3807	13.2955	13.0958	12.9689	13.6215	13.5433	12.7411	12.8972	12.7202	13.1915	13.5555	13.405	13.344	12.5472	13.8532	12.7222	13.5975	12.9093	13.3279	Q9UHA4	LAMTOR3	Ragulator complex protein LAMTOR3	Q9UHA4	LTOR3_HUMAN
12.6962	12.6698	14.056	13.3914	13.514	12.7788	13.2573	12.3298	13.3633	15.0073	12.4966	13.8241	14.3984	13.6116	13.4848	13.2116	13.4013	12.7953	13.727	14.7827	12.9892	11.5485	12.3301	12.9308	15.1732	12.3389	13.115	13.0877	14.1839	12.7369	12.8105	13.1768	13.0639	13.3844	14.1698	13.8132	13.1317	12.0459	13.5016	13.5009	13.3579	15.1361	12.8233	13.182	11.8052	12.5056	12.6961	13.199	13.2377	13.2878	12.8339	12.484	12.9866	12.921	14.5557	14.1931	13.2725	12.859	13.6348	12.8439	13.1018	12.4671	13.2578	12.8505	13.4549	12.6753	14.6525	12.8218	13.1029	13.8793	14.0489	12.8529	12.1205	15.1838	13.3167	13.9706	13.2868	14.1331	13.6878	14.5288	NA	12.8227	13.2106	12.6122	14.9074	13.6378	13.4479	13.4671	NA	15.1048	13.6148	12.6108	13.594	12.7746	12.6661	12.7199	14.7808	13.6477	13.0722	14.8521	14.4129	13.4943	13.289	13.2365	Q9UHB6	LIMA1	LIM domain and actin-binding protein 1	Q9UHB6	LIMA1_HUMAN
NA	NA	NA	8.07213	8.99319	NA	9.80839	NA	NA	NA	8.7951	NA	9.50226	9.10078	9.51697	NA	9.31703	NA	8.96403	NA	NA	NA	NA	8.42958	10.0797	NA	NA	9.63766	NA	9.09648	NA	7.90267	7.30374	8.8038	NA	9.54672	7.27463	8.57167	9.98519	9.74075	8.70161	8.84811	9.96763	9.38508	NA	NA	10.1912	NA	NA	NA	7.95726	9.87762	8.82055	9.3091	9.3043	9.72238	NA	NA	NA	NA	9.96473	10.2636	10.084	8.85079	9.41278	9.72843	NA	7.9151	9.57742	10.0885	NA	NA	NA	9.17614	NA	10.3059	NA	9.5246	NA	NA	NA	8.6533	NA	8.36151	NA	NA	10.0763	9.62807	NA	9.35427	NA	NA	9.66279	9.46383	9.70982	9.55072	NA	9.62707	NA	NA	10.2097	NA	9.68249	10.0772	Q9UHB7	AFF4	AF4/FMR2 family member 4	Q9UHB7	AFF4_HUMAN
12.4047	12.4708	12.4527	12.7478	12.6837	12.3319	12.8319	12.5818	12.8756	13.7652	13.7959	12.2639	12.6542	13.1517	12.6653	12.0154	12.9281	12.3022	12.9802	12.5066	12.1812	11.9228	12.6528	11.7525	12.8843	12.0488	12.6859	13.0127	13.452	12.5819	12.4565	12.6799	12.2365	12.6712	12.5673	13.7347	12.4415	12.3421	12.0845	12.9629	13.4132	13.202	12.6317	12.5882	12.1353	12.5857	12.3217	12.4697	12.5659	12.235	12.0203	12.6586	13.0508	12.5053	13.7375	13.3884	12.6731	12.7169	13.2125	12.6022	12.9323	13.0117	12.4334	12.4964	12.5758	13.0912	13.8559	12.6231	13.1361	12.5419	11.883	12.8289	12.5497	13.258	12.3442	13.7323	12.3102	13.6101	12.9307	12.7191	12.7609	12.9577	12.1732	12.5347	12.1907	12.7876	12.3765	12.7037	12.4583	13.2502	12.8393	12.7267	12.8543	12.6112	12.9149	12.3896	13.6865	14.095	12.5977	13.0066	13.2722	12.9815	13.0599	13.0018	Q9UHB9	SRP68	Signal recognition particle subunit SRP68	Q9UHB9	SRP68_HUMAN
9.31436	NA	NA	8.7577	10.1627	NA	NA	7.79805	9.52075	NA	NA	9.48055	9.73852	9.79705	NA	9.45907	NA	10.001	8.58384	8.40892	10.1333	NA	NA	9.31712	9.81639	NA	NA	NA	10.3542	7.79657	NA	10.0905	6.93075	NA	8.14976	9.76142	8.14569	NA	NA	NA	NA	9.77564	8.23366	8.3265	NA	9.99652	NA	NA	NA	NA	NA	9.90799	9.83432	NA	9.51273	10.7617	NA	7.57436	9.62851	NA	8.81688	NA	NA	9.30439	9.09749	NA	NA	NA	9.02869	9.98569	NA	NA	9.03214	9.43163	NA	10.1766	8.0378	10.1132	9.70321	9.75592	NA	9.06297	9.80625	NA	NA	NA	9.76929	NA	NA	9.31746	9.2581	NA	10.6981	NA	NA	NA	NA	9.75298	10.0052	9.55874	10.111	9.85114	6.0551	8.53677	Q9UHD1	CHORDC1	Cysteine and histidine-rich domain-containing protein 1	Q9UHD1	CHRD1_HUMAN
12.3983	11.454	11.9064	11.8959	12.05	11.9579	12.7956	11.4831	11.3059	12.107	12.0293	11.9594	11.7454	11.4855	10.7474	11.713	11.5723	10.8853	11.086	11.4348	11.028	12.8465	12.1426	11.7311	11.7824	12.1389	11.4848	11.5683	12.3529	11.6449	11.2264	10.7322	12.1442	12.0573	11.4574	11.7091	11.3777	11.0937	12.1826	11.1228	11.5426	12.1218	11.2965	12.2768	11.0988	10.3337	12.4139	11.6384	11.5267	11.6374	11.9664	11.9208	12.1799	11.8793	11.3267	11.8679	11.8767	10.8136	11.841	11.4013	12.0245	11.9741	11.2776	NA	11.3171	11.8267	11.7321	11.6553	12.0827	11.9786	11.7196	12.3085	11.4945	11.2268	11.2783	11.5664	11.616	10.6765	11.7252	NA	NA	NA	NA	11.7489	12.2232	11.5688	11.8044	11.771	11.729	12.1158	11.2655	10.6874	11.0214	10.0913	NA	11.7876	11.3286	11.4432	11.7674	10.6898	11.5568	11.1437	11.7059	11.6512	Q9UHD2	TBK1	Serine/threonine-protein kinase TBK1	Q9UHD2	TBK1_HUMAN
15.2979	14.7897	14.9505	15.1294	15.0257	15.0588	15.1276	15	15.5046	14.7095	14.8305	15.4593	15.2798	14.9996	15.3117	15.3433	15.3594	15.1105	15.3841	14.6371	15.4457	14.4797	14.8669	15.2266	14.5084	14.8725	15.2541	15.1659	15.3137	14.975	14.9619	15.1938	15.111	15.1164	15.1035	14.8929	15.0117	15.1466	14.9844	15.5846	15.2346	14.7844	15.126	14.8698	15.2652	15.2255	15.1428	15.2672	15.4121	15.0451	15.1455	15.1609	15.4692	14.9184	14.9525	15.1571	15.7933	15.0197	15.3719	15.1387	15.2228	15.31	15.4397	14.9559	15.2293	15.457	14.7703	15.1989	15.065	15.139	15.0688	15.5022	15.1733	15.3612	15.439	15.1703	15.3543	14.7455	15.3372	14.9426	14.1435	15.3435	15.1307	15.0169	14.8219	15.3635	15.2093	15.0264	15.2854	14.8005	15.4301	15.3533	15.7725	15.0484	14.8775	15.3924	14.9247	14.8628	15.2215	15.1685	15.4673	15.0226	15.5853	15.4684	Q9UHD8	SEPTIN9	Septin-9	Q9UHD8	SEPT9_HUMAN
12.2004	11.7067	13.2106	11.8441	11.559	11.7324	11.9879	11.3066	11.9261	11.3987	11.9865	11.5102	11.6381	11.6571	11.8909	11.9769	11.0385	11.9016	11.7013	12.0017	10.9879	10.3219	12.1813	11.5921	11.9937	11.0355	12.0342	11.405	11.6625	11.1319	11.3395	11.4557	12.4082	10.982	11.3016	11.7133	11.1767	12.5085	11.4055	11.2333	11.7789	12.1064	11.7226	11.6667	11.1992	12.1766	11.5607	11.6375	11.244	12.3942	11.7669	11.9573	11.6917	11.7482	11.4697	11.6242	11.774	11.3509	11.7734	11.772	11.959	11.5892	11.946	12.0424	12.1419	11.4078	11.544	11.906	11.0117	12.0868	11.6891	11.4514	11.5276	11.9424	11.2653	11.3804	11.0918	11.045	11.5087	12.0083	12.3123	11.7648	12.1549	11.973	12.3755	11.4253	11.7709	11.8839	11.0286	12.0019	11.7444	11.5165	11.4049	11.2812	11.3557	10.7691	12.1912	10.5442	11.42	12.1931	11.7997	11.885	11.3485	11.5314	Q9UHD9	UBQLN2	Ubiquilin-2	Q9UHD9	UBQL2_HUMAN
NA	NA	NA	10.9219	11.4102	11.1376	11.357	10.5252	14.5892	NA	NA	NA	10.9554	12.205	NA	NA	11.6143	11.3253	15.3541	NA	NA	NA	NA	NA	NA	12.8887	NA	NA	NA	NA	NA	11.1187	NA	12.6494	11.9813	NA	NA	12.2832	12.4258	12.1398	12.5727	NA	9.64709	12.329	NA	NA	11.9953	NA	NA	9.97377	NA	12.9609	11.2276	13.0709	NA	NA	NA	11.0248	NA	NA	NA	NA	NA	11.0003	11.5921	12.7024	NA	12.5571	NA	11.6704	13.9835	14.5378	NA	NA	NA	NA	11.5637	NA	NA	NA	NA	NA	NA	NA	NA	NA	NA	12.5012	NA	NA	NA	11.6429	13.5053	13.2411	10.9817	NA	NA	NA	12.9881	NA	10.8033	NA	NA	NA	Q9UHF1	EGFL7	Epidermal growth factor-like protein 7	Q9UHF1	EGFL7_HUMAN
15.4612	15.2606	14.8849	15.4713	14.9521	15.198	15.7718	15.4796	15.7208	13.4848	15.0099	15.7083	15.0871	14.5525	15.756	15.8024	15.0847	15.6726	15.2768	14.8874	15.6254	17.5126	15.782	15.4603	14.132	15.3979	15.1406	14.9796	14.203	15.3587	14.8517	15.4719	15.669	14.9731	14.3922	14.9052	14.6002	15.3643	14.5857	15.5512	15.1748	13.4566	15.4073	14.417	15.8626	15.1901	15.6906	15.8157	15.4734	15.9236	15.4388	15.7436	14.9091	15.3322	14.3488	14.3086	15.7637	15.5321	15.8541	15.0757	15.4272	15.6006	16.0491	15.6955	15.3556	15.5357	13.7911	16.0219	15.2137	15.3156	15.1336	15.9299	15.6106	14.2353	15.6353	14.3225	15.7636	14.133	15.0196	14.2962	17.7633	15.746	15.5159	16.0871	14.1401	15.1249	15.7867	15.3858	15.8835	14.0093	15.4381	15.8563	16.0318	15.5069	15.5229	15.5311	14.3474	14.3894	16.1107	14.3346	14.6349	15.572	16.1141	16.5209	Q9UHG3	PCYOX1	Prenylcysteine oxidase 1	Q9UHG3	PCYOX_HUMAN
10.6336	NA	10.4222	9.66335	10.5875	10.3166	9.30027	10.6477	10.3164	10.2352	10.077	10.3496	9.89057	9.92345	10.378	10.1446	10.9102	10.9901	10.9355	10.4532	9.19643	10.3922	10.3325	8.75062	9.557	10.2729	10.3759	10.8877	11.0586	10.4398	NA	11.0139	10.617	10.1202	9.87456	10.7516	10.6187	10.0694	NA	10.0456	10.339	9.93296	9.56938	10.5089	NA	10.5237	9.59904	9.55697	10.9088	10.7807	10.2288	NA	10.9255	9.36006	10.3265	10.1939	10.5865	9.74282	10.5073	9.56475	11.2203	10.0178	10.0814	10.6384	10.3681	10.3854	10.5513	10.9671	NA	NA	10.0542	11.4884	10.5956	9.65426	10.6191	10.3988	10.5925	11.0435	10.6845	10.846	12.8514	10.3296	NA	9.42361	NA	10.9662	10.6552	10.8634	11.5516	10.4251	10.9807	NA	10.9031	10.4874	10.787	10.9498	10.871	10.5419	10.0497	10.5516	10.4965	11.4781	9.89747	10.6462	Q9UHI6	DDX20	Probable ATP-dependent RNA helicase DDX20	Q9UHI6	DDX20_HUMAN
NA	10.5666	10.283	10.6996	10.8932	10.4669	NA	10.6933	NA	11.1508	11.2326	10.7817	10.6652	9.16334	11.1161	11.0104	10.3077	10.5631	9.57052	9.3508	11.5151	10.4956	NA	11.0575	11.2618	9.71818	10.5475	11.4147	9.55744	NA	8.54273	10.8132	11.6967	11.0423	NA	11.0691	10.1288	10.129	10.5986	9.84386	11.2637	11.5244	10.6546	11.2604	11.1378	11.1461	11.2283	9.81394	11.1699	11.7925	NA	11.3965	11.9487	NA	10.8223	10.4156	10.1008	NA	11.0789	10.3375	11.0469	NA	10.2057	NA	10.568	9.47612	11.4987	11.6415	10.635	10.9753	NA	NA	NA	11.1903	10.5943	13.1111	10.3828	10.2518	10.7781	10.912	11.6707	10.3151	NA	NA	NA	NA	NA	10.7111	NA	11.5853	11.0632	12.101	10.596	NA	10.1017	11.5757	10.2273	10.2283	NA	10.3887	10.2486	9.76637	11.2166	11.4042	Q9UHJ6	SHPK	Sedoheptulokinase	Q9UHJ6	SHPK_HUMAN
14.4135	13.2668	14.7276	13.449	13.7163	13.9344	12.3829	13.2589	13.4382	15.043	15.0548	14.175	13.7132	14.4182	14.055	12.8487	13.6348	13.5856	13.3597	15.3926	13.4577	17.0349	13.9371	13.7023	14.4917	12.6621	14.405	13.5079	13.9503	13.9617	14.0836	14.3823	13.7648	13.9845	14.0132	15.0043	13.3868	13.9546	14.0915	11.9978	13.64	14.7032	14.2365	14.5559	12.6175	14.1724	13.0425	13.9577	13.5429	14.1871	13.2633	13.8549	14.0301	13.1409	15.4409	13.8609	13.2456	13.637	13.3756	14.2925	13.1346	13.7133	13.3725	13.9085	13.8169	13.842	15.1627	13.849	13.9351	14.3245	14.7135	14.0322	13.3749	14.9325	13.7081	13.9518	12.842	15.4712	13.8304	14.191	16.6883	13.9547	12.9302	14.9691	13.2925	14.271	13.8721	13.4392	13.5521	14.4147	13.3456	13.8048	12.1244	12.6116	13.1804	14.286	15.3076	16.092	13.866	14.8151	15.1603	14.2339	14.6428	14.7291	Q9UHL4	DPP7	Dipeptidyl peptidase 2	Q9UHL4	DPP2_HUMAN
NA	NA	NA	NA	NA	10.5332	NA	11.6375	11.3877	10.6749	NA	10.2114	NA	11.6909	12.6904	NA	NA	10.8651	NA	NA	NA	NA	12.3615	NA	NA	11.8414	NA	10.5176	13.2292	NA	NA	10.7577	10.4566	NA	NA	11.8795	NA	NA	10.3447	NA	NA	NA	12.6033	11.385	NA	NA	11.1636	11.1393	11.1703	NA	11.3746	NA	11.4318	11.5185	11.734	12.2555	NA	NA	NA	11.6422	NA	NA	11.5169	12.0667	12.4356	12.1058	11.1133	NA	12.1906	12.7389	12.0393	NA	12.3652	NA	NA	NA	10.3216	10.1875	11.3129	12.5425	NA	12.4994	11.5204	NA	NA	NA	NA	NA	NA	11.9794	NA	10.6875	NA	12.2207	NA	9.99193	NA	NA	NA	NA	NA	NA	NA	11.5314	Q9UHN1	POLG2	DNA polymerase subunit gamma-2, mitochondrial	Q9UHN1	DPOG2_HUMAN
NA	NA	11.6578	11.6862	NA	NA	NA	NA	NA	10.7644	NA	11.0452	9.94788	10.119	NA	NA	9.98275	NA	11.3086	11.8947	NA	NA	NA	NA	12.3405	NA	NA	10.1972	11.2899	NA	11.2415	10.4162	NA	NA	NA	NA	NA	8.71794	12.3908	11.3998	9.47543	12.8637	10.9085	NA	NA	NA	NA	NA	10.3078	12.3207	NA	NA	NA	NA	NA	10.987	11.5211	NA	10.2952	11.0682	8.06588	11.5421	9.59108	NA	11.0778	10.6221	11.3765	NA	10.9995	11.1574	11.4957	11.1205	NA	12.2567	NA	NA	NA	10.0861	10.5075	11.6532	NA	9.30218	NA	NA	11.3083	9.94774	NA	9.45599	NA	12.3978	11.3348	NA	11.9499	NA	NA	NA	11.6217	10.2509	10.5729	12.7655	11.7937	10.5572	9.8785	10.0925	Q9UHN6	CEMIP2	Cell surface hyaluronidase	Q9UHN6	CEIP2_HUMAN
10.1891	10.4339	10.3693	10.8009	10.6128	9.63974	NA	NA	NA	10.848	NA	NA	10.9369	10.2425	11.4303	9.67801	10.6792	9.7021	11.0839	11.351	NA	NA	9.58194	10.505	10.5226	NA	10.5206	10.6481	9.84156	11.2268	10.7671	10.0356	9.09233	10.8536	11.0163	NA	NA	10.9553	11.0445	10.686	10.2951	10.9517	10.2172	10.4277	9.87813	NA	NA	NA	10.1421	10.525	9.23195	9.94545	10.3965	10.4833	10.889	11.1667	11.4993	10.687	11.0319	11.5904	10.4731	NA	10.5203	10.3546	10.9858	10.8171	11.2652	10.0876	11.4012	11.0468	11.0262	9.0726	10.6638	11.0853	10.3885	10.3242	11.049	11.7515	10.7612	11.1738	NA	9.70083	NA	9.89203	NA	9.17752	10.8569	10.6723	8.04355	10.8762	11.1974	NA	10.8309	10.7096	10.3038	10.1817	9.22507	11.3864	NA	10.7706	10.4311	10.8548	11.5202	10.2624	Q9UHP3	USP25	Ubiquitin carboxyl-terminal hydrolase 25	Q9UHP3	UBP25_HUMAN
NA	NA	NA	NA	NA	NA	NA	NA	NA	NA	NA	NA	NA	NA	NA	NA	NA	NA	10.1718	9.78051	NA	NA	NA	NA	9.6787	NA	NA	NA	NA	NA	NA	NA	NA	NA	NA	NA	NA	NA	NA	NA	NA	9.88877	NA	NA	NA	NA	NA	NA	NA	NA	NA	NA	NA	NA	NA	NA	NA	NA	NA	NA	NA	NA	NA	NA	10.4136	NA	10.6073	10.6909	NA	NA	NA	NA	NA	NA	NA	NA	NA	10.3721	NA	NA	NA	NA	NA	NA	NA	NA	NA	NA	NA	NA	NA	NA	NA	NA	NA	NA	10.1144	NA	NA	9.88424	10.538	NA	NA	9.80223	Q9UHQ1	NARF	Nuclear prelamin A recognition factor	Q9UHQ1	NARF_HUMAN
NA	10.2071	11.0822	9.70919	9.99164	10.7566	NA	10.879	11.2785	10.8688	11.3442	10.9465	11.3106	11.3909	11.8228	11.3244	11.4	10.9592	10.7958	11.2284	11.1518	10.4277	9.71502	11.2796	11.3521	10.3847	NA	10.9942	10.8549	10.9219	9.62312	10.8059	10.8666	11.2964	10.0016	11.0262	11.2136	11.0987	10.6562	10.8293	11.661	11.6237	11.62	11.7904	11.2867	10.9298	11.1725	10.998	12.1212	11.3658	11.1016	11.304	10.1007	10.851	10.5224	11.3685	10.8141	11.3032	11.2447	10.8295	11.4855	11.5286	11.5103	10.3881	11.1634	10.8272	10.1714	10.5328	11.0599	11.1924	10.8144	11.7807	10.9883	10.7771	11.374	10.867	10.6982	10.8809	11.4566	9.68702	15.0123	11.4865	10.6405	12.1425	11.1209	11.461	10.777	11.2388	11.0574	10.6374	11.7569	11.0648	11.9416	11.2691	NA	11.7873	10.7351	10.6989	11.2655	10.3353	10.7892	11.5399	11.9501	11.8973	Q9UHQ4	BCAP29	B-cell receptor-associated protein 29	Q9UHQ4	BAP29_HUMAN
13.0781	12.8985	12.2019	13.1637	13.367	13.3628	12.8394	12.8504	13.4176	12.4286	12.8731	12.9384	13.1261	12.9946	12.8741	13.1697	13.6295	13.1195	13.7166	12.4241	13.1006	12.6607	13.6979	12.4862	12.9319	13.1334	12.8684	12.8431	13.1623	12.9826	12.6932	12.9523	12.4293	13.2109	12.3868	12.8342	12.4571	13.2066	12.7783	13.619	13.5937	12.8668	13.044	13.016	13.1813	13.0335	13.371	13.1622	13.0346	12.4786	13.0011	13.6155	12.8436	13.2506	12.6993	13.0865	12.5984	12.8123	13.319	12.7044	12.9023	13.3682	13.0834	12.973	13.0606	13.4279	12.5066	13.6747	13.2604	13.1069	13.5231	13.0665	12.8421	12.7276	12.7945	12.6654	12.7848	12.9729	13.1451	12.4284	13.272	13.1881	13.728	13.2925	12.1529	13.4619	13.0501	12.8067	12.7846	13.0187	13.2167	13.0196	13.1743	12.9964	12.9037	12.3691	12.1655	12.9197	12.8484	12.0423	12.1635	12.8867	12.464	12.9649	Q9UHQ9	CYB5R1	NADH-cytochrome b5 reductase 1	Q9UHQ9	NB5R1_HUMAN
NA	13.8012	NA	NA	NA	NA	NA	NA	NA	10.6757	NA	NA	NA	NA	NA	NA	11.1935	NA	NA	NA	NA	NA	NA	NA	11.5278	NA	NA	NA	10.634	NA	NA	NA	NA	NA	NA	NA	NA	NA	NA	NA	NA	11.5143	NA	NA	NA	NA	NA	NA	NA	NA	NA	NA	NA	NA	NA	NA	NA	NA	NA	NA	NA	NA	NA	NA	NA	12.9003	NA	NA	NA	NA	NA	NA	NA	NA	NA	NA	NA	NA	NA	NA	NA	NA	NA	NA	NA	NA	NA	NA	NA	12.0228	13.0298	NA	NA	NA	NA	NA	14.1176	NA	NA	12.207	11.1055	NA	NA	NA	Q9UHR4	BAIAP2L1	Brain-specific angiogenesis inhibitor 1-associated protein 2-like protein 1	Q9UHR4	BI2L1_HUMAN
12.0063	12.7101	NA	11.6271	11.7539	11.7852	12.2863	12.1233	12.2226	11.9753	12.1751	12.2397	11.7541	11.6563	12.1143	10.9565	12.2149	11.2808	12.218	11.7621	NA	NA	11.4214	12.1274	12.0348	NA	11.7452	12.4774	12.8545	11.7423	NA	12.0871	12.1097	11.5815	11.9841	12.2581	11.0603	11.7064	11.1433	10.9693	12.4022	12.3104	11.8606	11.9951	12.3728	12.2706	11.8332	12.2319	12.0162	10.5703	11.6174	13.3012	12.5336	NA	12.6647	12.5462	11.662	10.5558	11.6792	11.6002	12.1196	11.8005	12.3004	12.0682	12.1185	12.6954	11.3904	NA	11.8558	12.3073	NA	12.1784	NA	11.3304	11.6659	12.258	NA	11.8499	11.2858	11.5295	NA	11.4846	NA	NA	NA	12.6192	11.4641	10.4343	11.7596	12.3485	11.9292	11.791	11.9277	11.1934	12.1247	NA	12.5101	11.374	11.4715	11.1486	12.2346	12.0292	12.2757	12.2625	Q9UHR5	SAP30BP	SAP30-binding protein	Q9UHR5	S30BP_HUMAN
NA	NA	12.7393	10.9878	11.435	NA	NA	NA	NA	NA	10.3036	NA	9.34792	12.4461	NA	NA	10.8454	10.4418	9.6007	NA	NA	10.1065	NA	10.7691	12.4325	12.0487	10.3957	10.4989	10.404	12.1822	NA	10.8184	NA	12.359	13.1209	9.72425	11.3762	12.5323	12.1538	11.2334	10.9664	11.8825	12.1846	12.487	NA	NA	10.5617	11.0474	10.5316	11.3483	11.7303	11.4217	11.3516	NA	11.6782	NA	9.71364	12.4703	11.695	NA	NA	9.70334	10.3425	NA	10.7498	11.0839	NA	10.7137	10.1987	11.1786	11.9466	NA	10.365	11.6791	NA	9.05243	10.7014	12.4551	12.5283	11.1874	NA	12.653	NA	10.6785	11.4499	10.4768	11.0552	11.5025	NA	12.1668	11.4312	NA	10.0094	10.1655	10.7722	NA	10.7515	11.8657	11.1108	11.2881	11.5035	11.2734	10.2867	10.0706	Q9UHR6	ZNHIT2	Zinc finger HIT domain-containing protein 2	Q9UHR6	ZNHI2_HUMAN
12.5652	12.8976	12.4606	12.9557	13.1761	12.7864	12.4611	12.3361	13.1245	12.5661	12.7419	13.1404	13.3437	13.2799	13.3116	12.5452	12.9819	12.9571	13.1496	11.8736	12.2977	11.6483	12.8905	12.5335	13.5051	12.7438	13.5852	13.374	13.2218	13.1107	12.8014	13.0244	12.9256	13.4465	12.7864	13.1914	13.6979	13.3583	12.593	12.9335	13.1473	13.3854	12.7	13.6084	12.6066	12.1022	13.2522	12.8755	12.6142	12.5564	12.925	12.4354	12.8942	13.2153	13.3874	13.3569	12.5988	12.9171	12.839	13.0216	12.8371	13.1876	12.8566	12.2499	13.2307	13.038	12.5733	12.8061	13.0618	13.1599	12.4372	13.1313	12.6915	13.5345	12.3414	13.1984	13.1737	13.0561	13.3133	13.1153	12.9801	13.224	12.4561	12.9259	13.0233	13.3603	12.5249	12.6271	12.7435	13.4117	13.0099	12.6656	13.189	13.0427	12.6962	12.2163	13.1431	12.6068	13.2315	13.0043	13.6149	12.8319	13.0222	13.1677	Q9UHV9	PFDN2	Prefoldin subunit 2	Q9UHV9	PFD2_HUMAN
12.2699	12.1958	11.6751	12.6704	12.5329	12.8349	12.5269	12.4769	12.2272	12.4069	12.732	12.4085	12.8004	13.2644	12.7814	12.5581	13.0482	12.8474	12.9491	12.1257	11.8829	12.1532	12.5837	12.3745	13.0796	12.2634	12.1056	13.275	13.1114	12.7992	12.5574	12.4895	12.8349	12.4606	12.1763	12.6969	12.3643	12.7695	12.3865	12.1776	12.6971	13.2414	12.8586	13.0414	12.3409	12.3664	12.317	12.5819	12.8224	12.2632	12.5653	12.4519	13.1871	12.2066	12.8312	13.1133	12.6553	12.7059	12.6027	12.3589	13.0411	12.6205	12.9897	12.5205	13.4201	13.5931	12.6006	12.3191	12.6706	12.5036	12.2665	12.451	12.2252	12.6116	12.7331	12.9823	12.6653	13.0631	12.5012	12.2956	12.8587	12.7543	12.5551	12.4247	12.5206	12.7231	12.753	12.8632	12.0153	13.4523	12.937	12.2215	12.6995	12.5242	13.088	12.6597	12.7946	12.873	12.0885	12.7004	13.2589	12.7249	13.0798	13.0596	Q9UHX1	PUF60	Poly(U)-binding-splicing factor PUF60	Q9UHX1	PUF60_HUMAN
13.5435	10.9876	12.4475	12.4769	12.8498	12.8153	12.1209	12.4229	13.2561	13.3703	12.5346	12.6965	13.1958	13.2025	12.3739	12.143	12.6004	12.5923	12.3983	14.1831	11.3842	12.0851	12.3762	12.1569	13.419	12.7185	13.1553	13.1674	13.2672	13.2225	10.7479	12.4332	12.3159	13.0049	11.9904	12.4363	12.8113	12.8494	12.1035	12.6215	13.0576	13.2382	12.8214	12.6129	12.7418	11.6691	13.7867	12.9856	12.6063	12.7776	13.1692	11.4028	11.9166	12.1617	12.8402	13.3564	13.5869	12.775	12.98	12.1741	13.2968	12.7328	12.7649	12.4305	13.3937	13.371	13.9077	12.9881	13.7729	11.768	12.174	12.0812	12.3905	14.1537	12.5063	12.5026	13.4153	13.3432	12.8912	13.4283	NA	12.3741	12.5792	13.0232	12.9325	11.2208	12.6583	13.5706	12.219	13.2231	12.9759	13.1215	12.7022	11.6278	12.7086	12.7798	13.1538	12.9956	12.5107	13.5794	13.236	12.6234	13.4131	12.4009	Q9UHY1	NRBP1	Nuclear receptor-binding protein	Q9UHY1	NRBP_HUMAN
12.923	12.4333	13.9569	12.9064	12.6132	14.0952	12.2412	13.315	12.4212	13.7572	12.9895	13.6827	13.6145	12.6761	12.7372	13.779	11.4878	13.4403	13.4113	14.7424	13.7265	13.9041	13.1539	13.1726	13.7495	11.9674	13.6485	13.0383	12.6165	13.4845	13.1069	13.356	14.4234	12.9237	13.7151	13.1241	12.9414	13.627	13.7303	12.6399	12.9582	13.602	13.3699	12.9115	13.1468	12.8702	14.2987	13.5689	12.5246	14.2407	13.3565	12.3481	12.2623	12.1281	12.6142	13.489	12.8627	12.8611	13.2927	12.9313	13.0023	13.4366	13.7018	12.8555	13.5069	12.2619	14.324	13.4	11.3954	13.0649	13.0454	12.5325	13.8665	14.2285	13.4922	13.0796	11.4673	12.8205	13.0757	14.2542	12.4959	13.417	12.9549	12.8596	13.9511	12.9556	13.1183	13.5054	12.9585	13.6029	13.588	12.3045	12.9585	11.9424	13.3563	12.3565	14.8812	13.3991	12.8022	14.3142	14.316	12.8952	13.5846	13.2952	Q9UHY7	ENOPH1	Enolase-phosphatase E1	Q9UHY7	ENOPH_HUMAN
NA	NA	NA	NA	9.21709	NA	NA	NA	NA	NA	NA	10.1749	NA	8.55379	NA	NA	8.19196	NA	NA	NA	NA	NA	NA	NA	8.17385	8.95825	NA	NA	NA	9.01683	NA	NA	NA	9.99932	NA	NA	NA	NA	NA	NA	7.75231	8.0452	NA	NA	NA	NA	NA	NA	NA	NA	NA	NA	NA	NA	NA	NA	NA	5.85181	NA	9.76757	NA	9.60646	NA	8.74851	7.4599	NA	9.509	NA	NA	NA	NA	NA	NA	9.47125	NA	8.95205	NA	8.9624	8.59059	NA	NA	9.93105	NA	9.56456	NA	7.21887	NA	NA	NA	10.2049	NA	NA	NA	NA	NA	NA	9.8031	NA	NA	NA	8.81329	NA	7.5163	NA	Q9UHY8	FEZ2	Fasciculation and elongation protein zeta-2	Q9UHY8	FEZ2_HUMAN
10.4898	10.7826	NA	10.5764	11.3735	9.85755	NA	10.2604	NA	11.1263	10.9447	11.038	10.5821	10.5111	10.0566	9.56491	10.1938	NA	11.0985	NA	10.3035	NA	9.39445	11.3944	10.4273	NA	11.4742	11.1143	13.1979	11.1793	NA	10.1926	NA	10.7512	10.0325	11.0762	9.95166	10.4016	9.84032	10.5918	11.5318	10.6417	10.7739	10.1886	NA	NA	11.2412	9.93418	NA	NA	10.4477	NA	11.9312	8.876	10.8785	12.3283	11.7418	9.51733	10.5872	NA	11.8734	9.55744	10.4429	NA	12.0529	9.39657	9.54853	NA	11.0744	10.5371	11.2406	10.1925	NA	9.51476	10.9585	11.6668	10.2911	10.4818	10.2417	10.1768	NA	9.95868	NA	9.48954	NA	11.7155	8.75409	10.0414	NA	11.1758	12.5627	9.46943	10.1598	NA	10.8193	NA	10.3193	11.1119	NA	9.59592	9.66423	10.5403	10.1713	10.5403	Q9UI08	EVL	Ena/VASP-like protein	Q9UI08	EVL_HUMAN
NA	9.37313	NA	10.5567	10.8266	9.96714	NA	NA	NA	NA	NA	9.67296	9.8764	10.1877	NA	9.46198	10.6029	10.6627	NA	NA	NA	11.4082	10.0817	NA	9.38242	NA	10.0126	NA	7.58221	8.52102	NA	NA	9.40821	NA	NA	10.2681	NA	9.63402	NA	9.7942	10.1056	10.4345	9.98433	9.2218	NA	NA	9.90282	NA	NA	NA	9.81095	10.5219	10.3712	NA	10.903	9.65775	10.0189	9.79172	10.28	10.9293	NA	9.74366	NA	NA	9.91711	8.61616	10.4466	10.5855	10.4373	NA	11.1743	NA	NA	10.1181	9.44374	11.3107	9.93839	NA	9.65714	9.8057	12.3668	10.3199	10.6682	NA	NA	10.269	NA	NA	11.085	10.8966	9.97228	NA	NA	11.3206	NA	NA	10.0319	11.0795	NA	NA	NA	NA	NA	10.0132	Q9UI09	NDUFA12	NADH dehydrogenase [ubiquinone] 1 alpha subcomplex subunit 12	Q9UI09	NDUAC_HUMAN
11.706	10.4258	11.875	11.9542	12.3458	12.387	10.7556	11.8182	14.3057	12.5067	12.4658	11.3067	11.3877	12.2013	11.867	10.5513	12.3536	11.5082	11.319	11.9293	12.2953	11.7576	11.9204	11.0093	12.6189	11.7965	12.6688	11.8977	12.6054	11.381	11.7036	11.9291	11.8071	12.4373	12.0545	12.5101	11.6646	12.2059	12.147	11.9611	12.2155	12.745	11.9694	12.0951	11.5125	11.6009	11.381	11.4248	11.68	12.2192	11.2336	10.3182	12.0655	11.7359	13.1034	12.1884	12.2694	12.3914	11.9916	11.6786	12.2711	12.0613	11.6951	11.3904	11.2291	12.1713	12.7688	11.4865	12.2072	12.3258	11.3943	11.5813	NA	12.0462	11.6051	12.2811	11.9207	12.7821	12.6644	12.514	12.8756	12.5431	11.2121	12.776	12.3915	11.8824	11.6132	11.2197	11.8144	12.6711	12.3301	11.6541	12.3803	10.8432	11.3127	NA	12.6331	13.0256	12.3807	12.3788	12.8062	11.9492	12.5365	11.9286	Q9UI10	EIF2B4	Translation initiation factor eIF-2B subunit delta	Q9UI10	EI2BD_HUMAN
14.3744	15.1232	15.1705	14.5772	14.6597	14.8609	14.3658	14.3981	14.5336	15.3278	14.8268	14.6198	15.1428	14.9877	14.2769	14.1052	15.2167	14.9059	15.228	15.3063	13.8816	14.9767	14.9973	14.0521	15.4969	15.1194	14.9619	14.909	15.4753	14.7375	14.7538	15.0216	14.3289	15.1967	15.0462	14.485	14.4729	14.7645	15.2583	14.754	15.0906	15.6746	14.6086	15.1151	13.7756	14.805	14.5397	14.0744	14.0145	14.715	14.8919	14.4758	14.7245	14.5793	15.1194	15.7189	14.4854	14.678	14.4007	14.564	14.6009	14.8384	14.2664	14.2707	15.149	14.8148	15.3916	14.4994	14.765	15.4354	14.3007	14.0264	14.4326	15.3446	14.642	15.5724	14.5856	15.462	15.3077	15.1596	16.1387	14.8807	15.0831	14.9529	14.8149	13.8741	14.8008	14.6797	13.7415	15.7604	14.8968	14.5854	14.4106	14.28	14.5488	14.264	14.6116	15.6519	14.4308	15.3035	15.3789	14.7806	14.5609	14.0448	Q9UI12	ATP6V1H	V-type proton ATPase subunit H	Q9UI12	VATH_HUMAN
NA	NA	11.7455	9.5761	11.1368	NA	NA	NA	NA	11.3163	10.5724	10.4651	10.596	11.2593	NA	NA	10.6222	9.43023	11.4061	11.6176	11.2554	NA	11.197	10.0682	11.3294	NA	11.2311	10.761	NA	11.0671	10.8714	9.65547	9.8916	11.3091	10.9298	10.3703	NA	10.0506	11.3069	9.83348	10.5308	11.2954	10.7749	11.2684	9.19923	NA	10.3248	10.5342	NA	NA	10.423	11.2894	10.6256	9.76425	10.9645	11.4034	9.70704	10.8127	8.71543	10.3474	NA	NA	9.56604	10.6347	NA	10.227	11.3882	9.22996	10.1978	NA	10.1044	NA	NA	11.7204	11.5076	10.9896	11.097	10.1138	10.7879	11.3711	NA	11.192	NA	NA	11.3362	NA	NA	11.5186	NA	10.8288	10.517	NA	9.87833	9.88122	NA	NA	11.1171	10.5278	NA	11.4393	12.328	10.4651	9.06521	9.45225	Q9UI26	IPO11	Importin-11	Q9UI26	IPO11_HUMAN
12.0196	11.5613	11.3058	12.5361	11.9788	NA	NA	11.1606	11.712	12.6061	11.9232	NA	11.8	11.7531	11.2834	10.9973	12.0091	NA	11.1204	NA	11.8907	NA	NA	11.0406	11.7468	NA	11.9074	11.5705	11.5428	10.5199	NA	11.5935	11.4852	11.5685	NA	12.144	11.6176	11.592	11.5967	NA	11.4429	11.7437	11.4988	12.1993	8.52554	12.0871	NA	12.0943	11.4387	NA	11.1049	11.3599	11.9826	12.2407	11.7109	12.009	NA	10.8082	11.77	NA	11.8	10.9647	12.4255	11.7463	11.4144	11.7606	11.6915	11.8971	10.8896	NA	9.39565	NA	10.6902	11.6722	12.2633	11.922	NA	12.3141	11.2676	11.7321	13.7807	11.0104	NA	12.1403	12.2267	11.8794	11.5643	11.6269	NA	10.7906	11.9289	NA	NA	10.8326	NA	NA	12.0677	11.9425	NA	10.7562	11.7646	10.8561	10.9154	11.2588	Q9UI30	TRMT112	Multifunctional methyltransferase subunit TRM112-like protein	Q9UI30	TR112_HUMAN
12.1849	12.2815	15.3212	10.8218	11.6838	13.4793	12.3169	12.6518	12.7716	11.2309	10.5659	11.8544	10.8727	10.7868	13.8984	11.9083	10.9465	12.5466	11.8619	15.7709	13.1804	18.9636	NA	12.4474	10.4082	12.2076	11.4489	10.9209	10.9701	11.028	11.9526	11.0173	13.3464	11.4768	11.7383	11.3903	12.3264	11.5803	11.1655	11.6402	10.9126	11.1939	12.0471	11.327	11.9444	11.982	12.5864	12.2711	11.9963	14.1523	11.2531	12.5384	11.3553	12.465	12.9679	11.7928	11.5017	NA	11.369	11.9948	11.6591	11.4061	11.8001	10.9272	10.5945	NA	10.7602	11.2776	11.9387	11.4665	13.148	12.1595	11.801	12.6082	10.9273	11.9831	11.311	11.3977	11.1801	14.6071	19.0244	11.0556	12.0273	11.0241	13.0761	11.9104	11.1647	13.7431	11.3666	10.6029	NA	11.0423	11.5351	11.7692	11.8518	12.517	12.4431	12.2982	11.0776	12.2522	10.8933	11.9146	11.7985	11.4212	Q9UI42	CPA4	Carboxypeptidase A4	Q9UI42	CBPA4_HUMAN
11.712	NA	NA	11.8224	NA	10.4367	NA	NA	NA	11.9887	11.4647	NA	12.3466	NA	12.2012	10.6885	NA	NA	NA	11.972	NA	NA	NA	12.204	11.6854	NA	NA	11.2949	12.1174	11.5953	11.4037	11.6972	NA	11.3942	11.9574	10.694	NA	NA	11.5838	11.4251	11.4338	12.1078	NA	NA	NA	NA	11.7579	NA	12.6014	NA	NA	NA	NA	11.6154	11.3581	12.2467	NA	NA	NA	12.5518	NA	11.8569	NA	12.2298	NA	NA	11.7625	11.8233	11.3104	NA	11.2348	12.0621	11.8288	10.8373	NA	NA	11.6543	NA	NA	NA	NA	11.9668	NA	10.6258	NA	NA	NA	NA	11.8735	11.9775	12.0529	11.994	11.365	11.0257	NA	NA	12.14	NA	NA	NA	NA	12.5242	11.3178	11.4117	Q9UIA0	CYTH4	Cytohesin-4	Q9UIA0	CYH4_HUMAN
12.8311	12.3034	12.1113	12.6851	12.0579	12.001	11.5805	12.0089	12.2174	12.0133	11.9644	12.0599	12.2591	12.6265	12.435	12.4746	12.851	12.6726	12.305	11.7104	11.9519	12.1351	12.4312	11.7561	12.4295	12.5246	12.2993	12.3228	12.6647	12.2794	11.5607	12.5589	12.204	12.1987	11.8506	12.6064	12.0263	12.8336	11.9562	11.8656	12.2712	12.4933	12.4882	12.3503	12.2545	12.0829	12.6086	12.3188	11.9313	12.0275	12.4495	12.3955	12.5502	12.4047	12.5479	12.489	12.5754	11.9962	12.4781	12.2291	12.5082	11.6526	12.5749	12.376	12.6834	12.801	12.2626	12.6497	12.6342	12.2683	12.268	12.6719	12.1459	12.225	12.4035	12.557	11.8909	12.3867	12.446	12.2778	13.0253	12.6376	12.5609	12.3278	12.595	12.3821	12.4895	12.1306	12.1704	12.3267	12.3798	12.0453	12.4776	11.8923	12.1372	11.8926	12.1185	12.3213	12.1281	11.9989	12.0984	12.4836	12.7915	12.4641	Q9UIA9	XPO7	Exportin-7	Q9UIA9	XPO7_HUMAN
11.7143	11.9394	12.8205	11.7875	12.0261	12.3759	12.2459	12.1009	11.2535	12.6114	12.4129	12.2221	12.1691	12.4881	12.43	12.4299	12.3627	12.2429	12.2293	12.9385	11.3348	11.9055	12.5854	11.8974	12.6251	11.8847	11.9456	12.6506	12.6764	12.6099	11.4713	12.3449	12.3899	12.2854	12.4651	12.4369	11.8102	11.7021	12.4011	11.4556	11.9337	12.7694	12.2852	12.3157	12.6421	11.9458	12.1557	12.3504	12.0431	11.9465	12.2355	11.8448	12.277	11.9103	12.3592	12.1861	11.9347	12.2405	12.2833	11.791	12.406	11.5266	12.2211	12.0774	12.6211	12.5533	12.6231	12.0758	11.7731	11.9996	11.43	12.4127	13.0516	13.1054	11.8897	12.4716	11.8123	12.4756	12.6156	13.0106	13.8855	12.3031	12.1811	12.2166	12.873	11.4584	11.9187	12.4416	12.1409	12.6878	12.3871	10.8521	12.0637	11.8982	12.3883	11.5409	12.775	12.2605	12.031	13.043	12.9796	12.4156	12.0969	11.813	Q9UIC8	LCMT1	Leucine carboxyl methyltransferase 1	Q9UIC8	LCMT1_HUMAN
10.8504	11.231	11.3172	11.2499	11.1507	11.5622	11.6921	10.9906	11.7593	11.2739	11.2408	11.2537	11.0709	11.2421	10.8742	10.4467	11.8124	11.2915	11.3883	10.8292	11.059	11.1404	11.7091	10.9869	11.4877	11.0556	11.005	11.3499	11.4808	11.0259	10.8707	11.412	11.2112	11.4311	10.7938	10.9115	11.3401	11.2108	11.1706	10.9406	11.4437	11.5575	11.1382	11.2537	10.2553	11.0314	11.2913	9.98729	10.944	11.249	11.0949	11.2171	11.0336	11.5398	11.3874	11.5045	11.3757	11.5225	11.4091	11.2641	11.4278	11.7393	11.3872	11.514	11.637	11.7776	11.0949	11.1379	10.9627	11.6345	11.7796	11.3328	10.1441	11.0032	11.0558	11.1728	11.4749	11.9384	11.2415	11.5882	11.8282	11.4954	11.4238	11.499	10.9062	11.5287	10.8189	11.4916	11.5617	11.6436	11.1526	10.8443	10.8314	11.0453	11.2761	11.5176	11.4614	11.577	11.0891	10.8065	11.1834	11.6398	11.2045	10.9352	Q9UID3	VPS51	Vacuolar protein sorting-associated protein 51 homolog	Q9UID3	VPS51_HUMAN
12.7314	12.0967	11.6077	13.0741	12.9518	12.5914	12.0279	13.1418	12.9544	11.7351	12.8331	13.0258	12.4997	12.6831	13.3042	12.5893	12.5401	12.8704	13.1578	11.8523	12.1339	12.6315	12.8712	11.4592	12.6183	12.8035	12.5801	13.5232	13.2927	12.6435	12.3692	13.2474	12.6441	12.3429	11.7945	13.0861	12.7379	12.6169	12.1254	12.4472	12.7772	12.5402	12.1141	12.8134	13.0403	12.6923	13.1128	12.1601	13.1324	12.7763	12.6131	12.318	13.3913	12.5272	12.2754	12.7981	12.8964	13	12.9888	12.2063	13.0727	12.44	13.1462	12.7114	13.4391	13.4863	12.5129	13.443	12.9327	12.1009	12.4153	12.6694	12.4916	12.4016	12.8016	12.2777	12.4315	12.5995	12.4612	12.0946	11.754	12.7829	12.3671	12.579	NA	13.1383	13.0158	12.7455	12.1059	12.969	12.8957	12.416	12.8562	12.7924	12.9941	12.8352	12.4098	12.2705	12.3065	11.132	13.3313	12.8431	12.7254	12.6068	Q9UIG0	BAZ1B	Tyrosine-protein kinase BAZ1B	Q9UIG0	BAZ1B_HUMAN
NA	NA	NA	9.69668	NA	8.3894	NA	NA	8.42117	9.69381	9.80631	NA	NA	9.31356	NA	NA	NA	NA	8.30975	NA	7.85169	NA	NA	NA	NA	NA	8.43203	9.69939	9.57683	8.74532	NA	NA	NA	NA	NA	9.40402	NA	NA	NA	NA	9.63394	NA	NA	8.92555	NA	NA	9.02165	NA	9.69562	NA	9.16479	NA	10.1073	7.70032	NA	10.0031	NA	8.76199	8.95751	NA	9.48111	NA	NA	NA	9.34085	NA	NA	NA	9.72118	NA	NA	NA	NA	NA	NA	NA	NA	9.36835	9.36228	9.52562	NA	9.91246	NA	NA	NA	NA	NA	NA	NA	8.70252	8.97534	NA	7.70007	NA	NA	NA	NA	9.79704	NA	NA	NA	9.6994	9.50427	9.57971	Q9UII4	HERC5	E3 ISG15--protein ligase HERC5	Q9UII4	HERC5_HUMAN
15.5645	15.2147	14.8542	16.233	15.7049	15.5514	15.1523	15.1262	15.2923	14.8903	15.5324	15.4584	15.5657	16.036	15.7302	15.1889	16.576	15.6311	15.8484	15.1043	14.9322	16.6783	15.5585	15.405	15.0718	15.4536	15.7552	15.4673	15.5576	15.813	15.1457	15.6375	15.0136	15.6472	14.8605	15.7817	15.3535	16.0147	15.1417	15.4497	15.7709	14.9554	15.8523	15.8889	15.1426	15.3892	15.3586	15.611	15.3249	15.0646	15.6669	15.6637	15.6919	15.5949	15.4035	15.6241	15.7177	15.7686	16.0922	15.4462	15.3525	16.4069	15.6782	15.8886	15.8051	16.3407	15.3111	15.7868	15.934	15.4561	15.4433	15.5385	15.5884	14.4103	15.5598	15.6381	15.5006	15.3951	15.711	14.6741	14.7132	15.6857	16.2764	16.2929	14.64	16.1842	15.5196	15.1599	15.2575	14.8899	15.7868	15.624	15.9009	15.4839	15.606	15.4316	15.2835	15.1867	15.7218	14.0247	14.3354	15.7908	15.9019	15.6947	Q9UIJ7	AK3	GTP:AMP phosphotransferase AK3, mitochondrial	Q9UIJ7	KAD3_HUMAN
NA	NA	NA	NA	9.63357	9.57206	10.7685	10.1379	11.0893	NA	11.1032	9.99733	9.95767	9.4669	10.6017	10.9693	10.391	10.5318	NA	NA	10.6144	10.546	10.9441	12.3602	NA	NA	11.429	11.4397	10.4045	NA	9.91804	11.7727	10.6176	NA	11.9678	9.49283	10.6028	10.9569	NA	11.992	10.3517	9.45659	9.9942	NA	NA	10.261	8.91549	10.5185	11.5023	12.6549	11.9579	11.7909	10.5448	NA	NA	9.3298	9.96553	NA	9.97858	9.53619	10.6658	8.48798	11.3811	11.9277	9.94527	10.5167	NA	11.7092	NA	10.4539	10.5516	11.8495	10.5154	10.4322	9.02175	NA	11.6449	10.5701	10.6768	10.3641	12.4742	9.22942	10.5633	10.6934	NA	11.9795	11.2511	10.1829	12.8095	10.7272	11.489	11.3283	11.9071	NA	10.8542	11.607	10.3288	NA	12.4684	NA	9.97284	10.1818	10.7575	10.3366	Q9UIM3	FKBPL	FK506-binding protein-like	Q9UIM3	FKBPL_HUMAN
12.6461	12.3771	13.6353	13.0422	12.3866	12.9684	12.6225	12.3929	12.2459	12.8659	12.6828	12.5862	12.9091	12.707	12.6618	12.1207	12.7916	12.3317	13.2554	13.8825	12.3117	15.0542	11.5399	12.7288	13.6404	12.3709	12.7463	13.2163	13.2484	12.2628	11.5586	12.6837	12.722	12.4907	12.8173	12.9331	11.976	12.3852	12.8334	12.3389	12.5311	13.6195	12.331	12.6852	11.9634	12.2823	12.5963	12.7703	12.1729	12.7436	12.3743	12.2303	12.7298	12.4748	12.8282	13.0625	12.8936	12.2313	12.9239	11.9763	13.0765	13.2079	12.6536	12.5117	13.0255	12.7429	12.7026	12.429	12.5732	12.9873	13.388	12.1643	12.1276	13.5158	12.476	12.5884	12.1766	12.7758	12.015	12.8625	16.2907	12.2333	12.1511	12.9583	12.926	12.9389	12.3576	12.9439	12.3803	13.4233	12.6753	12.2422	12.8651	12.8581	12.8449	13.063	13.0417	13.4004	12.39	13.2414	13.1122	12.5265	12.6609	12.6347	Q9UIQ6	LNPEP	Leucyl-cystinyl aminopeptidase	Q9UIQ6	LCAP_HUMAN
9.74572	10.6799	NA	10.9317	10.9763	11.8416	NA	11.3788	10.2683	11.309	10.1339	11.9634	10.7579	11.1205	11.4291	NA	10.9492	10.3459	10.0062	11.0158	NA	9.61559	NA	11.2357	10.5188	11.1417	11.2767	12.2954	11.9529	10.507	10.3319	10.8248	10.8086	11.4054	10.2783	10.5335	10.9255	11.0718	10.2965	NA	11.0221	11.3013	10.641	11.6049	12.2214	11.1502	11.3075	9.83375	11.193	11.6619	11.1376	11.254	10.6823	11.187	10.855	10.4408	11.27	11.3988	10.8955	NA	11.8341	NA	11.3584	NA	11.1614	11.8057	11.6097	10.6587	11.0949	9.84754	10.5568	NA	10.9955	10.2054	10.6265	11.1452	10.807	11.2106	9.866	10.8081	NA	11.1818	10.6092	10.5973	12.0128	10.7384	10.7039	11.8681	11.1664	11.1635	11.2716	NA	10.3141	11.6109	10.9512	10.6978	11.0089	11.8982	NA	10.1582	10.5974	11.6365	NA	10.8144	Q9UIS9	MBD1	Methyl-CpG-binding domain protein 1	Q9UIS9	MBD1_HUMAN
NA	NA	NA	10.7464	10.8659	9.36889	11.0547	9.98025	11.9145	10.3974	10.9357	NA	10.5616	NA	9.95411	8.63378	10.418	10.3762	10.5989	10.1035	10.6708	10.7774	10.8289	10.2994	10.7265	NA	10.1115	10.3944	10.2749	9.10505	10.892	11.0246	NA	10.0863	9.35111	10.5411	NA	NA	9.97951	10.7915	10.5125	10.2907	11.108	10.9888	10.0312	NA	NA	11.4496	NA	9.85667	9.91626	8.50613	10.0142	NA	9.63404	10.0529	NA	10.4891	10.663	NA	9.89957	10.3878	10.7598	NA	10.3972	10.595	10.4166	9.68488	9.4136	10.6414	10.5096	10.7139	9.71657	10.1386	NA	9.85148	10.2229	10.1703	8.17411	11.2354	NA	10.8611	NA	9.85159	NA	9.09359	9.50148	NA	NA	10.0712	10.063	10.1205	NA	9.97691	NA	NA	9.2088	NA	9.95932	9.3254	9.32948	10.4703	11.2112	9.36488	Q9UIV1	CNOT7	CCR4-NOT transcription complex subunit 7	Q9UIV1	CNOT7_HUMAN
11.0261	10.2154	13.5728	10.0889	10.1373	NA	11.4772	10.4187	10.7987	10.1638	10.7498	10.3051	NA	9.49899	12.2134	11.1809	9.78891	10.4876	11.7622	14.0973	10.0886	17.1529	9.63961	10.9328	NA	NA	10.6254	NA	9.03134	NA	10.6429	NA	15.3239	10.3736	NA	NA	10.302	10.6599	9.05168	NA	NA	8.58184	10.2318	10.1391	10.8148	NA	NA	9.99088	9.37511	12.6689	9.63419	11.3384	NA	11.1577	12.3848	10.4533	NA	11.9067	8.57653	10.9501	10.8092	NA	10.4418	NA	NA	NA	NA	9.76182	12.7495	10.148	10.8498	10.5716	NA	11.5038	9.70327	10.3666	9.91075	9.90346	NA	12.6265	17.0767	NA	NA	10.2949	NA	NA	NA	12.1311	NA	NA	NA	NA	NA	NA	NA	10.9525	11.1851	11.655	NA	NA	10.3678	10.5592	9.12566	11.0868	Q9UIV8	SERPINB13	Serpin B13	Q9UIV8	SPB13_HUMAN
10.9863	10.5548	9.81583	10.1294	10.6353	10.3517	11.0972	10.3763	10.2869	11.2971	10.114	9.43805	10.5123	10.5053	10.7928	10.5165	11.3025	10.466	10.4523	11.2489	9.74316	8.94273	10.9273	10.4726	11.1076	11.2422	10.8683	11.5317	10.5155	10.4206	NA	NA	10.559	10.6923	10.764	10.3709	10.1838	10.3777	10.4562	10.6455	10.6609	10.9292	10.3845	10.6617	10.2711	NA	10.1785	11.1616	10.6204	10.8986	10.5752	9.86563	11.4618	10.2645	10.7222	10.6097	10.7797	10.7688	10.559	9.83757	10.5899	10.7907	10.1471	10.2766	10.3845	11.0369	11.1318	10.2378	10.5815	NA	NA	10.9608	9.76043	11.4438	9.99448	9.62621	NA	10.8288	10.6281	10.5673	NA	10.6298	10.8886	10.5303	11.2538	10.559	9.72901	10.2649	10.5407	10.9864	10.2894	10.4003	10.459	10.875	10.4072	9.80143	10.4867	11.1638	10.0198	11.2553	11.0265	10.5907	10.1782	9.64112	Q9UIW2	PLXNA1	Plexin-A1	Q9UIW2	PLXA1_HUMAN
10.427	10.9114	10.9336	10.3703	10.1648	10.3364	NA	10.5524	NA	10.5661	11.592	10.4348	NA	9.88174	9.37084	9.89202	10.4599	10.5437	10.4039	10.3893	11.5379	9.88203	NA	10.6196	10.3393	10.9236	11.0337	10.2301	10.3274	10.1592	NA	10.891	9.84421	10.1412	10.1704	NA	10.6116	10.4546	10.1471	10.5784	9.44567	10.7419	10.3623	10.0978	10.1245	10.1346	10.5612	NA	10.1799	10.066	10.6142	NA	10.5959	NA	11.4311	10.319	10.8092	9.96437	10.1365	9.39994	9.96625	NA	NA	11.0502	10.6294	10.4081	10.673	10.8063	9.35219	NA	10.3345	NA	10.3767	10.5102	10.2035	10.3994	NA	10.4907	10.0859	9.19961	11.0925	10.3834	10.7884	10.5161	10.6205	NA	10.9596	9.86881	11.2715	10.6945	11.1552	10.6843	11.2722	11.087	10.8827	NA	10.6363	9.18298	10.9362	10.5153	10.6991	10.7408	10.8992	10.6892	Q9UJ41	RABGEF1	Rab5 GDP/GTP exchange factor	Q9UJ41	RABX5_HUMAN
15.1489	15.9924	16.0733	15.2903	15.5899	15.7504	15.1097	15.4141	15.1338	16.3932	15.963	15.2621	15.785	15.9428	15.7833	15.137	15.4268	15.2276	15.5472	16.0346	14.5803	15.3097	15.2352	15.0838	16.9545	14.3465	16.1065	16.446	16.5018	15.6257	15.1026	15.4323	15.4277	15.9344	15.9189	16.349	15.3353	15.3225	15.68	15.6282	15.8643	16.8228	15.5883	16.0257	14.8668	15.1016	15.3174	14.5519	15.3255	15.4691	15.4001	14.9936	16.2941	14.0974	16.6679	16.868	15.5145	15.5029	15.6666	15.2027	16.0452	15.549	15.3658	15.233	16.0267	15.3921	16.1715	15.0542	15.8145	15.4072	15.2696	15.0568	14.9094	16.4826	15.3125	16.732	15.0801	16.5614	15.8191	16.7132	18.7675	15.846	14.7786	14.9784	16.1559	15.7286	15.3174	16.4194	14.9619	16.7656	16.1897	15.3746	15.4027	14.1774	16.1768	15.4289	16.5284	16.8858	15.3595	16.4208	16.0755	15.594	15.9685	15.7849	Q9UJ70	NAGK	N-acetyl-D-glucosamine kinase	Q9UJ70	NAGK_HUMAN
NA	NA	11.3023	NA	NA	NA	11.4848	NA	NA	10.7411	NA	NA	NA	NA	11.5747	NA	NA	NA	NA	11.418	NA	12.6539	NA	NA	NA	NA	10.6741	NA	NA	11.1457	NA	8.904	NA	NA	NA	NA	NA	NA	NA	NA	NA	NA	8.22061	NA	NA	NA	10.9853	NA	NA	NA	NA	NA	NA	NA	NA	NA	NA	NA	NA	NA	NA	10.292	9.83367	NA	10.7475	NA	8.78294	NA	9.29674	NA	9.70078	NA	NA	NA	NA	10.2239	NA	NA	NA	10.2421	NA	NA	NA	NA	NA	10.6496	NA	NA	NA	NA	11.5543	NA	NA	NA	10.5075	NA	NA	NA	NA	NA	NA	NA	NA	NA	Q9UJ71	CD207	C-type lectin domain family 4 member K	Q9UJ71	CLC4K_HUMAN
11.992	11.5318	12.5226	11.4865	11.6372	11.5513	NA	11.3567	12.4297	12.0685	10.8889	12.3268	12.7318	11.5896	10.7093	11.17	10.9715	11.0824	12.0842	13.2264	11.7056	12.6218	11.6715	11.3502	12.9496	11.1044	10.6939	11.4444	11.6506	11.1502	12.1643	10.295	11.3326	12.304	11.7914	11.9876	10.8114	11.446	11.9463	11.1755	10.7465	13.0633	11.2015	11.7069	11.8194	11.0137	10.9777	11.2672	10.3398	11.1139	11.1369	11.3564	11.9442	11.617	12.3455	10.7621	11.6508	11.1089	11.7682	11.3386	11.0312	12.3776	12.0512	10.0399	11.813	11.5493	12.3959	11.9421	11.637	11.5218	11.9267	12.001	10.2984	11.4904	11.9444	11.3373	11.5819	11.4736	11.097	12.8601	NA	11.3286	11.5579	9.97517	12.8611	11.6283	11.2765	10.9621	NA	12.8585	11.9415	11.0378	11.7261	11.2971	11.2327	12.5666	11.5637	11.8538	11.0497	11.634	10.945	11.8739	11.148	11.4221	Q9UJC5	SH3BGRL2	SH3 domain-binding glutamic acid-rich-like protein 2	Q9UJC5	SH3L2_HUMAN
NA	NA	NA	NA	NA	NA	NA	NA	NA	NA	NA	NA	NA	NA	NA	NA	NA	NA	NA	NA	NA	NA	NA	NA	9.11785	NA	NA	NA	NA	7.48279	NA	NA	NA	NA	NA	NA	NA	NA	NA	NA	NA	9.16388	NA	NA	NA	NA	NA	NA	NA	NA	7.82084	NA	NA	NA	NA	NA	NA	NA	NA	NA	NA	NA	NA	NA	NA	NA	NA	NA	NA	NA	NA	NA	NA	9.50812	NA	NA	NA	8.90939	9.55238	NA	NA	NA	NA	NA	NA	9.59696	NA	NA	NA	9.28671	NA	NA	NA	NA	NA	NA	NA	NA	NA	NA	9.21208	NA	NA	8.56627	Q9UJF2	RASAL2	Ras GTPase-activating protein nGAP	Q9UJF2	NGAP_HUMAN
NA	NA	NA	10.7469	NA	NA	NA	9.99154	NA	9.95618	9.89564	NA	NA	9.30678	NA	10.3542	NA	9.7481	NA	NA	10.8269	NA	NA	10.6244	10.0339	NA	NA	9.98158	10.5894	NA	9.97126	NA	NA	8.54007	NA	10.1683	NA	NA	10.5398	NA	NA	10.2394	8.77005	9.0356	NA	NA	NA	NA	10.5176	NA	NA	10.2191	10.4757	10.6186	10.4304	NA	NA	NA	10.2424	NA	NA	NA	11.3547	NA	9.93118	10.4093	10.1662	10.0953	10.1662	NA	NA	NA	NA	9.46497	NA	10.5221	NA	9.89614	NA	NA	NA	9.99173	NA	NA	NA	NA	9.77568	11.1412	NA	9.91138	10.854	NA	NA	NA	NA	NA	9.23799	10.7921	10.1659	9.9709	9.4172	NA	NA	10.5243	Q9UJK0	TSR3	18S rRNA aminocarboxypropyltransferase	Q9UJK0	TSR3_HUMAN
NA	NA	NA	NA	NA	NA	NA	NA	NA	NA	NA	NA	NA	NA	NA	NA	NA	NA	NA	NA	NA	NA	NA	NA	NA	NA	NA	NA	NA	NA	NA	NA	NA	NA	9.61527	NA	9.81576	NA	NA	NA	NA	NA	NA	NA	NA	NA	NA	NA	NA	NA	NA	NA	NA	NA	NA	NA	NA	NA	NA	NA	NA	NA	NA	NA	8.46635	NA	NA	9.65273	NA	NA	NA	NA	NA	NA	NA	NA	NA	NA	9.33136	NA	11.7019	NA	NA	NA	NA	NA	NA	NA	NA	9.81942	NA	NA	NA	NA	NA	NA	NA	NA	NA	NA	NA	NA	NA	NA	Q9UJP4	KLHL21	Kelch-like protein 21	Q9UJP4	KLH21_HUMAN
12.5811	12.1628	13.021	13.3142	13.6691	13.6668	13.0083	12.3381	13.7213	13.0987	13.6762	13.4106	13.5469	14.0234	13.099	12.3571	14.9281	12.3147	15.031	13.526	12.0521	14.6345	12.9087	11.6629	12.7836	12.2405	12.7765	13.3859	13.0588	12.9179	12.8541	13.5716	12.7741	13.1163	12.7272	13.4987	12.8431	12.9063	12.7942	13.5315	13.8049	13.3952	12.8344	13.0119	11.9753	12.4085	12.2034	12.015	12.2716	12.3655	14.3766	13.2334	13.463	12.5264	12.6815	12.8347	13.6996	14.5231	13.0937	12.8922	13.3608	14.0774	12.8665	12.4526	13.7398	14.6108	13.2491	13.2796	13.8583	13.2642	12.7608	12.7947	12.0379	13.2495	12.2576	13.0658	12.7369	12.7503	14.4926	13.4108	14.6479	13.5278	12.8688	14.1431	13.3298	13.7008	12.2281	12.8057	12.1387	13.5269	13.6054	12.8754	13.5616	12.8744	13.1861	11.9219	13.4384	12.3421	12.9774	13.3144	13.8258	13.6362	13.4187	12.5553	Q9UJS0	SLC25A13	Calcium-binding mitochondrial carrier protein Aralar2	Q9UJS0	CMC2_HUMAN
NA	NA	NA	NA	NA	NA	NA	NA	NA	NA	NA	NA	NA	NA	NA	NA	NA	NA	NA	NA	NA	NA	NA	NA	NA	NA	NA	NA	NA	NA	NA	9.58929	NA	NA	NA	NA	NA	NA	NA	NA	NA	NA	NA	NA	NA	NA	NA	NA	NA	NA	NA	NA	NA	9.00285	NA	9.53215	NA	NA	NA	NA	NA	NA	NA	NA	9.39572	NA	NA	NA	NA	NA	NA	NA	NA	NA	NA	NA	NA	NA	NA	NA	NA	NA	NA	NA	NA	NA	NA	NA	NA	NA	NA	NA	NA	NA	NA	NA	NA	NA	NA	NA	NA	NA	NA	NA	Q9UJT1	TUBD1	Tubulin delta chain	Q9UJT1	TBD_HUMAN
12.4049	12.9343	13.0318	12.4339	13.0107	12.8123	12.414	12.5017	12.9132	13.2221	13.2878	13.006	13.5125	13.4642	13.3	12.7031	13.3379	12.4212	13.1816	12.7855	13.1359	13.2696	12.5576	13.185	14.1201	12.1298	13.4212	13.1253	14.0756	13.2328	12.0542	12.9399	12.891	13.4581	12.6817	13.2045	12.5163	13.1196	13.3148	12.9227	13.3083	14.1629	13.2348	13.5431	12.8138	12.9377	12.8976	12.4537	13.0001	12.8202	13.0709	12.4498	13.712	12.4889	13.2856	14.1568	13.2071	13.0995	13.248	13.1124	13.239	12.7821	13.2585	13.2878	13.8674	13.3402	13.1907	12.8624	13.5475	12.9972	12.5607	12.3434	12.6679	13.8751	13.1044	13.5814	12.7754	13.3884	13.2915	13.2289	11.1798	13.2221	12.2645	11.9758	13.0424	13.4683	12.9844	13.1274	12.562	13.9554	13.7803	12.3105	12.896	12.1687	13.0329	12.9569	13.53	13.5393	12.7936	13.7544	13.6643	13.139	13.5169	13.4522	Q9UJU6	DBNL	Drebrin-like protein	Q9UJU6	DBNL_HUMAN
10.5266	NA	NA	10.4593	10.8441	11.188	10.7243	10.693	11.0193	10.9293	9.83219	10.1987	10.114	10.0168	10.0807	9.77124	11.3659	10.7965	10.3011	9.6764	9.97101	NA	9.84696	9.84115	10.6139	10.8442	10.9788	10.6053	11.3816	10.6118	10.742	10.6811	10.1116	10.1623	9.90877	10.9891	10.2007	10.3027	10.6168	8.67746	10.815	11.0321	10.6157	10.1181	10.2708	11.4442	10.2924	10.6902	10.2318	10.9931	10.0709	10.4919	11.7169	11.0877	10.5647	11.3434	9.90028	10.0396	9.71708	10.3251	11.3818	11.2535	10.669	NA	10.1217	10.789	10.7449	10.1043	10.4896	NA	10.2497	9.28707	10.153	10.5152	11.4231	10.7865	10.482	10.4981	10.7494	11.0186	NA	10.2746	NA	10.578	10.6798	10.0084	10.6954	10.1036	10.6499	10.3859	10.5448	11.05	10.3774	9.80467	NA	10.7484	NA	10.2412	NA	10.3482	10.8286	10.5398	10.5128	9.82788	Q9UJV9	DDX41	Probable ATP-dependent RNA helicase DDX41	Q9UJV9	DDX41_HUMAN
12.0292	11.8265	12.2211	12.2283	12.0431	11.8491	11.6494	11.626	11.9308	12.2469	12.1898	11.7365	12.0394	12.3513	11.8134	12.1036	11.9493	11.9536	12.5125	12.0857	11.7622	11.5298	12.3594	11.7538	12.453	12.2881	11.8313	12.4361	12.2558	12.1646	11.9072	12.0134	11.79	11.7707	12.482	12.0549	11.8193	12.3559	12.3902	12.2048	12.4327	12.7994	12.3646	12.2893	12.2155	12.1306	11.6015	11.9477	11.8429	11.4912	12.1829	12.47	11.9979	12.2438	12.2044	12.5017	12.3268	12.0441	12.4454	11.8832	12.2794	11.9421	12.3529	12.304	12.2601	11.9992	12.0637	11.6907	12.4855	10.376	12.3538	12.3568	11.9007	12.3748	11.9894	12.2727	11.4955	12.1868	12.5218	11.9784	11.8115	12.2229	11.8103	12.1601	12.0656	11.5387	12.0608	11.9891	12.1505	12.6681	12.5033	12.1121	12.0628	11.9399	12.0464	11.2771	12.4089	12.2149	11.8981	12.391	12.3206	11.6259	12.3247	11.9702	Q9UJW0	DCTN4	Dynactin subunit 4	Q9UJW0	DCTN4_HUMAN
11.2345	10.6198	10.9411	9.3825	10.5588	9.43563	NA	9.98915	10.2032	10.8946	11.2088	10.9329	10.5084	11.1493	10.4091	11.2742	11.3423	10.5234	11.1001	11.7375	9.82331	10.1016	10.0715	9.64772	11.8932	NA	10.8526	11.29	10.5816	10.9716	10.2761	10.2896	9.97354	10.1189	10.9737	11.2481	10.5321	NA	11.2279	10.5799	10.7321	11.592	11.0447	10.9984	11.686	11.2737	11.0554	NA	11.2221	11.5032	10.3528	10.6425	11.6227	NA	12.1106	10.8394	NA	10.8021	10.6335	11.4039	11.7292	10.6923	10.7317	10.4008	11.4509	11.2242	11.7273	10.8278	10.9388	9.87816	10.5979	11.5251	10.6525	11.3814	10.446	10.9212	NA	11.3245	11.2704	11.3697	NA	10.7975	9.36799	NA	11.5955	11.4191	11.2409	10.2239	NA	11.2735	10.8299	NA	10.7551	10.6264	10.0313	11.2548	10.8729	11.2924	NA	11.1989	11.1269	10.9503	10.4257	9.98907	Q9UJX2	CDC23	Cell division cycle protein 23 homolog	Q9UJX2	CDC23_HUMAN
NA	11.1963	9.43932	11.4371	11.029	10.1636	10.4375	11.333	NA	10.5711	11.1243	10.3375	10.3207	10.7638	10.1805	10.7843	NA	10.0854	11.2406	11.5362	10.5103	9.85388	10.7215	NA	11.0427	NA	9.84016	10.5399	11.7227	10.3654	10.7495	9.30402	10.3924	11.0311	10.1897	10.8729	10.6496	10.6283	10.5016	10.0981	10.0385	11.1228	10.6213	11.3181	NA	NA	10.1372	NA	10.612	10.5796	10.7415	10.4142	11.0412	10.9092	10.8352	11.2388	10.5335	9.84398	10.3851	9.84561	10.4468	9.40154	9.86597	11.0136	11.077	10.9902	11.1562	10.0112	10.9425	9.63948	NA	NA	9.62712	10.8996	10.9074	10.7612	9.88312	11.0876	10.2209	10.2978	NA	10.3485	NA	NA	10.3759	NA	9.52278	10.2694	NA	11.2511	11.3872	NA	10.4164	NA	9.81295	10.9386	11.1261	10.5657	9.52719	10.6037	11.3101	10.5439	9.85617	11.3967	Q9UJX3	ANAPC7	Anaphase-promoting complex subunit 7	Q9UJX3	APC7_HUMAN
10.0501	10.0861	NA	9.42422	10.188	8.73633	NA	8.72786	NA	NA	NA	9.55077	9.23492	9.50028	NA	8.9038	9.47332	9.33971	8.53674	NA	NA	9.46389	NA	8.23919	10.386	NA	NA	9.83245	9.49114	NA	NA	NA	8.08501	10.1651	9.13008	9.17904	10.5425	8.71051	9.73647	NA	NA	6.88616	8.97722	NA	NA	NA	NA	NA	NA	NA	8.64168	NA	NA	8.66808	9.00085	9.58173	8.49857	9.62825	8.70359	NA	10.2128	9.23637	9.02807	10.3751	NA	10.7835	10.3314	9.68257	10.5343	8.78384	NA	9.64856	NA	9.85317	8.11228	10.0106	9.85475	9.84307	NA	10.3874	12.2817	9.48408	NA	NA	9.47737	NA	NA	NA	8.6052	NA	NA	NA	NA	NA	10.3383	NA	10.2496	10.6599	9.28805	9.43731	9.84336	NA	9.52112	NA	Q9UJX4	ANAPC5	Anaphase-promoting complex subunit 5	Q9UJX4	APC5_HUMAN
NA	NA	NA	NA	NA	NA	NA	NA	NA	10.9957	12.2515	NA	11.8777	NA	10.9019	11.8354	11.6843	11.1122	11.588	NA	11.3203	NA	NA	NA	11.818	11.4063	NA	9.79379	10.6774	NA	NA	NA	8.50272	11.3877	NA	11.5279	11.4726	NA	NA	11.027	11.3896	11.2388	11.2723	10.7108	NA	NA	11.2908	NA	NA	11.9828	11.5226	11.9923	11.259	13.3967	11.7221	11.4642	NA	11.2097	11.7963	NA	NA	11.8611	NA	NA	10.7601	10.7844	NA	NA	12.3353	11.7175	NA	NA	NA	10.9455	10.6111	11.6728	NA	10.8449	12.0931	NA	NA	10.8392	NA	NA	11.9773	NA	10.8997	10.9816	NA	11.4841	NA	NA	NA	NA	NA	NA	12.1467	NA	NA	11.3508	12.1885	NA	10.7522	NA	Q9UJX5	ANAPC4	Anaphase-promoting complex subunit 4	Q9UJX5	APC4_HUMAN
NA	NA	10.3175	10.2111	10.0236	NA	NA	10.3472	NA	10.8529	9.85921	10.5687	9.71688	10.7771	10.1059	9.95331	9.64011	10.1894	10.4575	NA	9.74501	9.22347	9.82125	9.92448	11.3882	11.5171	11.5768	10.0707	9.96334	10.3083	8.78023	9.41384	NA	NA	9.84639	10.3907	10.3538	10.2592	10.4848	10.0133	10.2926	10.9694	10.8709	11.1955	NA	10.4551	10.235	NA	10.8798	9.70843	9.36922	10.5674	10.7963	10.9784	10.4597	10.7865	11.324	10.8027	9.86317	10.6565	10.0866	NA	10.449	NA	9.83194	10.141	10.2711	NA	10.2731	9.79465	10.7233	NA	9.69657	11.1594	NA	11.0311	NA	10.7642	10.983	10.8609	NA	10.7761	NA	10.444	NA	10.7998	9.89297	9.99715	NA	10.7258	10.6838	9.4243	10.8103	10.0706	NA	NA	10.5958	10.7699	NA	10.7513	11.1687	9.92091	10.7864	9.74493	Q9UJX6	ANAPC2	Anaphase-promoting complex subunit 2	Q9UJX6	ANC2_HUMAN
12.369	NA	NA	NA	11.9732	NA	NA	NA	NA	11.7932	NA	NA	NA	12.6266	10.4373	NA	NA	NA	NA	NA	NA	NA	NA	11.3832	10.5721	12.1584	NA	NA	NA	12.8538	NA	NA	NA	13.1722	13.021	NA	NA	13.4847	NA	NA	9.80685	NA	13.0447	13.2181	NA	NA	NA	NA	NA	NA	NA	10.8506	12.0785	NA	NA	NA	NA	NA	NA	NA	NA	NA	NA	NA	NA	NA	NA	NA	12.2415	NA	NA	NA	NA	NA	NA	NA	NA	11.5277	NA	NA	NA	11.6996	NA	NA	12.9642	NA	11.6066	12.1057	NA	NA	11.4036	11.9173	11.2383	NA	NA	NA	NA	11.5256	NA	NA	NA	NA	12.103	10.876	Q9UJY1	HSPB8	Heat shock protein beta-8	Q9UJY1	HSPB8_HUMAN
NA	10.1936	NA	10.3998	10.3582	10.8422	NA	10.0033	NA	11.0063	11.0435	9.86096	10.5174	NA	10.1136	NA	11.2837	NA	10.9908	NA	NA	NA	10.5836	10.2792	11.5337	8.89307	10.5217	10.9346	12.0562	10.2211	NA	NA	9.29525	9.09131	10.8975	10.736	NA	NA	10.5022	11.5213	10.0116	11.825	8.88398	10.5241	NA	10.1684	NA	NA	NA	NA	10.1101	11.0638	NA	10.6992	11.203	11.2982	11.9372	9.64937	10.4904	NA	10.1177	10.6746	NA	NA	10.9672	9.47072	11.6408	10.5048	9.84925	9.91586	10.2359	NA	10.3028	10.9817	NA	11.3742	10.3607	11.5531	9.94484	10.3231	NA	11.257	11.091	10.0804	10.7881	12.1299	NA	10.0761	NA	11.5914	10.4014	NA	10.805	NA	NA	NA	11.4905	10.402	9.36948	10.3646	10.0492	10.3995	NA	10.0448	Q9UJY4	GGA2	ADP-ribosylation factor-binding protein GGA2	Q9UJY4	GGA2_HUMAN
11.0087	10.7696	11.9129	11.097	10.8447	11.9233	11.9029	10.576	10.4748	10.3838	10.7137	10.3917	11.4735	10.8065	9.42234	11.5807	10.9083	11.5537	11.1624	NA	10.5779	9.75327	9.83425	10.9751	11.4129	11.237	10.8841	10.3735	11.4548	10.9563	10.4664	9.80755	10.6968	11.6946	NA	10.3798	10.5365	10.8469	9.9501	11.2459	11.1659	11.176	10.5089	11.2395	NA	11.2321	11.1399	10.927	10.4771	11.3301	10.6381	10.2311	10.4951	11.2893	10.3422	11.1985	10.1171	10.7153	11.1805	10.0796	10.5739	10.7479	11.3298	11.6101	10.913	10.3433	10.9478	10.8084	10.6794	9.96136	11.3701	NA	10.9446	10.7705	10.5113	9.87627	10.0382	11.1228	10.9418	10.7158	11.297	10.5212	10.6474	11.1929	NA	11.01	11.3836	10.0989	10.2877	11.5051	12.044	NA	11.2877	9.93411	11.0164	11.3131	11.5228	9.99879	NA	11.201	10.7899	10.999	10.2052	10.8909	Q9UJY5	GGA1	ADP-ribosylation factor-binding protein GGA1	Q9UJY5	GGA1_HUMAN
13.3808	12.9151	13.3422	12.9675	13.2606	13.628	NA	12.8646	13.3075	12.7433	13.3456	13.0479	12.8912	13.6472	13.3012	13.1143	14.2942	13.3094	13.2062	12.623	12.564	14.2517	12.8796	13.2142	12.9269	12.6957	12.6341	13.2247	13.3144	13.0211	12.578	13.5463	12.6333	13.1119	12.386	13.0236	12.8714	13.1439	13.3542	13.1368	13.9444	12.7856	12.9347	13.3244	12.9509	13.0904	12.9043	12.7599	13.2025	12.6686	13.6121	13.0697	13.5048	13.1101	12.9692	13.5357	13.3307	13.3237	13.3453	13.0513	13.5325	13.8387	12.8664	NA	12.9333	14.3234	12.8468	13.3037	13.7234	12.7459	13.7362	13.2417	13.2342	13.1868	12.8412	13.3103	12.7252	13.0479	13.8262	12.2979	13.3442	13.2249	13.7094	14.1915	12.8956	13.2482	13.0651	12.6995	13.2911	12.9678	13.3119	13.1417	13.1844	13.0418	13.3024	13.193	13.5016	13.0672	13.5634	13.3313	13.7504	13.3508	13.6548	13.1712	Q9UJZ1	STOML2	Stomatin-like protein 2, mitochondrial	Q9UJZ1	STML2_HUMAN
NA	9.0929	NA	10.0725	9.72662	NA	NA	NA	NA	NA	9.38245	8.49874	7.74896	8.5437	NA	NA	NA	9.25526	10.149	NA	NA	NA	10.3535	NA	9.78414	NA	NA	10.246	8.54785	8.3458	NA	NA	NA	10.4541	NA	9.67704	8.51611	8.23974	9.36468	NA	9.47674	10.9384	9.15209	8.78031	NA	9.50367	8.78213	NA	NA	NA	9.28348	NA	9.39288	9.7604	9.5947	9.09348	9.10134	9.98813	9.45452	NA	9.45592	NA	NA	NA	8.72162	8.82786	9.26874	NA	NA	9.50787	NA	NA	7.27955	9.86054	NA	10.1005	9.75171	NA	9.8832	10.2231	NA	9.4555	NA	9.48567	8.82162	9.18929	9.4526	NA	NA	10.1818	9.82482	NA	NA	NA	NA	NA	10.022	10.0435	NA	10.1913	9.83596	9.89404	9.34566	NA	Q9UK41	VPS28	Vacuolar protein sorting-associated protein 28 homolog	Q9UK41	VPS28_HUMAN
10.9352	10.8953	NA	11.6369	11.5543	11.4289	NA	10.7587	11.0556	11.484	11.4576	11.8667	11.4643	11.9925	NA	11.1785	11.4556	11.4647	11.7077	10.2131	10.5675	12.9805	11.2865	10.2732	11.9766	NA	11.6441	12.2237	11.654	11.4895	11.4873	11.44	11.742	11.0139	11.8553	11.1572	10.8527	11.2137	11.4719	11.8548	12.1274	11.6322	11.2495	11.8389	10.7198	11.0164	11.5435	12.2192	12.3902	11.239	11.1974	11.2145	12.1938	11.1839	11.4746	12.2009	11.5874	11.0224	11.6623	NA	11.9161	11.2007	11.7261	NA	12.7785	11.1166	11.2844	11.6447	11.0713	11.3711	11.3973	11.6762	11.3633	11.8159	11.0127	11.7635	11.3517	10.8055	11.2951	11.1098	11.9844	11.4828	10.5503	11.6091	NA	9.22932	12.1482	10.6894	11.4982	11.9729	11.7863	11.9568	11.7746	11.9471	11.8791	10.5333	11.0125	11.3608	10.4168	11.0148	12.1231	11.51	11.7706	11.2807	Q9UK45	LSM7	U6 snRNA-associated Sm-like protein LSm7	Q9UK45	LSM7_HUMAN
NA	11.4656	11.0958	9.82257	11.1467	11.302	NA	10.2705	8.60936	10.2107	11.1225	10.7352	10.3898	9.45313	9.0918	10.0898	10.3272	11.6081	9.94782	9.98625	11.1567	NA	10.5688	10.3813	NA	10.5633	11.0017	10.9433	10.5849	10.6942	12.0801	12.1655	10.3404	10.0691	10.4434	10.3632	11.092	9.35399	10.7332	NA	10.7075	9.49888	9.84299	10.1438	11.0338	11.3127	10.7571	10.883	11.0038	12.3682	10.9486	10.0208	11.2673	11.2173	10.2414	10.1823	9.99831	10.9673	10.5094	11.7672	10.8151	10.308	11.2666	10.5212	10.2931	9.99543	NA	10.4141	10.7001	NA	11.639	NA	9.13008	10.879	9.99192	NA	10.5945	11.4475	10.9691	11.5069	10.4402	9.74661	10.2869	9.98041	10.9684	9.65515	11.2405	11.2765	NA	9.72254	10.8681	9.70171	9.93767	10.952	11.249	12.381	10.8728	9.81302	10.6387	10.1853	9.22145	10.3873	9.85891	10.4608	Q9UK55	SERPINA10	Protein Z-dependent protease inhibitor	Q9UK55	ZPI_HUMAN
11.2355	11.8771	11.3504	11.4381	11.601	11.874	NA	11.6646	11.5766	11.8335	11.3251	11.6008	11.3318	11.7566	11.1839	10.5169	11.8353	11.2	11.487	11.1117	10.9442	9.82345	11.1832	11.3452	12.3339	11.0052	12.0043	12.3566	11.9522	11.0135	11.082	11.5977	11.3275	11.6908	12.0214	11.4318	10.851	11.5112	11.1903	10.8269	12.0282	12.337	11.2885	11.6328	11.5594	11.0983	11.5051	11.6606	10.9683	11.1996	10.9855	10.378	11.6257	11.744	11.3116	12.3819	12.1975	11.549	11.4442	11.7	12.5045	11.6057	11.7923	11.3809	11.967	11.7015	11.8429	11.2529	12.0109	11.6854	11.0734	11.34	10.498	11.7432	11.5067	11.9674	10.9972	11.7324	11.4051	11.4656	NA	11.923	11.1765	10.5585	NA	12.2558	10.5597	11.5552	10.8372	12.3305	12.2354	11.0932	10.9121	11.2233	11.6769	10.7211	11.5638	11.0641	11.7432	11.6657	12.2455	10.9833	11.5106	9.8984	Q9UK59	DBR1	Lariat debranching enzyme	Q9UK59	DBR1_HUMAN
10.3072	NA	10.2157	10.992	9.92307	10.707	NA	9.94697	NA	10.933	10.4371	10.2769	9.47372	10.0711	11.4994	NA	10.3343	9.9425	10.0891	10.1942	10.861	NA	9.87571	10.6023	10.5261	10.8133	NA	11.6428	11.7034	10.2919	NA	9.9406	10.3752	10.0237	10.349	10.5203	9.59827	10.0051	9.34376	10.4235	10.305	11.4388	10.7592	10.4146	NA	NA	10.8206	10.6787	10.731	10.1258	10.8714	10.3753	11.152	NA	11.3708	11.4597	11.249	9.78324	10.4674	10.2435	11.6935	9.65519	10.5052	9.92015	11.4505	10.2677	NA	10.2217	NA	10.9274	10.8195	10.0203	NA	10.4676	NA	11.3943	10.3933	10.7418	9.33369	9.83973	NA	10.2511	NA	NA	10.7109	11.8735	10.9934	11.0246	10.3373	9.90184	9.33411	9.64553	10.1234	NA	NA	10.1179	10.2012	10.0612	10.0202	10.1925	10.4991	10.3193	10.4531	11.5856	Q9UK61	TASOR	Protein TASOR	Q9UK61	TASOR_HUMAN
NA	10.5295	11.3457	NA	NA	9.51071	NA	NA	NA	11.7896	NA	9.51309	10.1797	11.2839	9.59572	NA	10.6946	NA	10.603	11.0312	NA	NA	NA	NA	11.9358	NA	10.4961	10.598	11.7267	NA	NA	NA	NA	10.2609	11.1142	10.2182	10.4831	NA	11.916	11.067	10.5847	12.1702	9.65562	10.7043	NA	NA	11.0353	NA	10.5495	10.9335	9.86535	NA	9.33838	9.42479	10.5789	11.7453	10.3939	10.5251	8.75119	NA	NA	11.3165	10.0049	NA	10.7814	10.0675	11.525	9.68815	9.33487	9.269	10.5563	9.98255	10.6389	12.818	9.74244	11.6853	NA	10.7127	11.263	11.9915	11.9652	10.2071	10.3769	NA	11.8402	9.3974	9.92801	NA	NA	12.3324	10.9437	NA	10.2554	10.6274	10.2164	NA	12.0567	11.4329	NA	12.9386	13.5792	9.65362	NA	10.1715	Q9UK76	JPT1	Jupiter microtubule associated homolog 1	Q9UK76	JUPI1_HUMAN
12.0417	12.2233	NA	11.6177	12.2463	12.7991	12.8717	NA	11.4147	11.6151	12.2382	11.1883	NA	11.8472	NA	NA	12.5367	10.9033	12.3816	NA	11.8489	NA	11.3161	12.673	12.3297	NA	12.2906	12.419	10.3258	NA	NA	NA	11.2501	11.4555	11.8328	12.4426	11.3361	12.0447	NA	12.1681	11.9947	11.999	11.6314	NA	12.2649	11.8209	12.1853	NA	12.2287	12.8511	NA	12.3957	12.5147	12.1967	NA	12.016	11.9161	NA	11.7887	11.983	12.6527	NA	12.3819	12.2245	12.1394	12.7226	NA	12.5124	12.1388	12.1866	NA	12.0853	13.027	11.9528	11.6524	12.11	11.8398	NA	11.8511	10.7561	11.7555	11.7612	12.5717	11.8315	NA	12.9166	NA	11.5366	13.0392	12.0406	NA	NA	NA	NA	9.69319	NA	12.612	11.8033	12.6602	12.0973	11.9048	NA	11.8583	12.1341	Q9UK99	FBXO3	F-box only protein 3	Q9UK99	FBX3_HUMAN
NA	NA	NA	11.2393	NA	NA	NA	NA	NA	NA	11.5634	10.9847	9.97719	NA	NA	NA	NA	NA	NA	NA	NA	NA	NA	NA	9.44118	NA	NA	NA	9.15099	NA	NA	NA	NA	NA	NA	11.763	11.828	11.0653	NA	NA	NA	NA	NA	NA	NA	NA	NA	9.96676	NA	NA	9.087	10.7066	NA	NA	NA	NA	NA	NA	10.1474	NA	NA	9.48415	NA	NA	NA	9.89741	NA	NA	11.1409	NA	NA	NA	9.35965	NA	NA	9.85284	11.3508	NA	NA	NA	NA	NA	NA	10.0501	NA	NA	NA	NA	NA	NA	NA	NA	NA	9.77954	NA	NA	13.7891	10.8284	10.3895	NA	NA	NA	NA	11.085	Q9UKA2	FBXL4	F-box/LRR-repeat protein 4	Q9UKA2	FBXL4_HUMAN
NA	14.6575	14.7979	15.0916	NA	15.3111	NA	NA	NA	NA	15.3427	NA	15.3969	15.244	NA	14.9754	15.3175	NA	14.2525	14.645	NA	NA	15.8757	14.5949	15.4518	15.1462	15.1918	NA	NA	15.8207	NA	15.4152	14.6847	15.1837	NA	NA	15.1888	15.2394	14.3434	15.5671	15.3831	15.6915	14.8793	15.546	15.4821	NA	15.3139	14.6266	15.3782	NA	NA	14.8646	15.3136	NA	15.2623	NA	NA	15.3034	14.9464	15.0523	14.8676	NA	14.7861	14.7458	NA	14.9384	NA	15.6963	NA	14.954	14.6977	14.6972	NA	14.785	15.0987	15.2688	NA	15.345	15.7527	NA	NA	13.8948	NA	NA	NA	14.883	NA	NA	NA	NA	15.2627	14.7116	NA	14.8251	NA	14.5681	15.1085	15.789	14.5823	NA	17.0134	14.7798	NA	14.7999	Q9UKA9	PTBP2	Polypyrimidine tract-binding protein 2	Q9UKA9	PTBP2_HUMAN
11.0854	NA	10.492	NA	9.7228	NA	NA	11.1054	10.6959	NA	10.1042	10.5829	10.8554	10.8814	NA	11.1405	10.8931	10.2344	10.6604	NA	9.34521	NA	NA	10.6183	10.4214	NA	11.1124	10.714	10.9568	10.8886	NA	NA	9.65602	10.5212	NA	10.4551	10.7134	10.8945	10.6918	NA	10.9191	10.971	11.191	11.0246	NA	NA	10.7686	10.542	11.7126	10.2384	10.7034	NA	11.4137	10.5024	NA	10.6409	10.5623	NA	10.1807	10.0122	10.8107	10.6349	10.8337	10.1922	11.2761	11.1134	10.7058	10.7311	10.8383	NA	10.8571	NA	NA	9.57926	10.9796	10.8471	10.2911	NA	NA	10.6031	NA	10.2673	NA	10.4933	NA	10.9986	NA	NA	NA	10.7701	10.9286	NA	10.5042	NA	11.5506	NA	NA	9.90785	10.0775	10.5394	9.3683	11.4605	NA	11.6285	Q9UKD1	GMEB2	Glucocorticoid modulatory element-binding protein 2	Q9UKD1	GMEB2_HUMAN
NA	10.5134	NA	10.6079	9.88373	11.0498	9.92207	10.6398	11.4893	NA	10.8716	9.91482	9.15666	10.6546	10.0181	10.1286	10.8903	NA	11.0024	NA	8.95339	8.42983	10.4468	NA	10.6991	10.4098	10.25	10.4841	10.5133	10.3278	NA	11.4189	10.2792	9.92213	NA	10.4251	9.53931	9.78134	11.3953	NA	10.3796	10.7317	9.83162	10.2218	NA	10.7517	10.1712	10.7078	10.3643	NA	11.0153	NA	10.2832	NA	9.46078	10.8229	11.0008	NA	9.9492	10.2539	10.3779	9.94677	NA	NA	10.3388	10.82	NA	9.82086	NA	11.3743	NA	11.5969	10.323	11.0188	10.4105	8.57824	NA	10.1397	9.64891	10.9567	10.3465	9.90532	10.3501	9.91614	NA	11.2649	NA	10.4434	10.791	9.6432	10.1187	NA	NA	NA	10.3564	NA	10.6733	10.5453	NA	9.00623	10.8444	NA	10.4457	10.3133	Q9UKD2	MRTO4	mRNA turnover protein 4 homolog	Q9UKD2	MRT4_HUMAN
11.2651	11.4896	11.2464	10.6121	10.1925	10.788	10.083	10.2996	11.1543	10.9624	10.8507	10.7258	10.2469	10.7661	10.9819	10.2717	11.0454	10.3758	10.6154	11.3457	10.2838	10.6216	10.5504	10.1459	11.2193	10.4242	10.9208	11.3246	11.4932	10.6036	8.94509	9.76182	10.9004	10.6035	10.8133	11.2013	10.7915	10.4038	10.6674	10.262	11.4066	11.1694	10.3948	11.0424	10.6264	9.91517	10.4617	10.4999	10.9005	9.44685	9.91302	10.1773	11.1915	10.6122	10.8672	11.3535	10.8758	10.7027	10.7946	10.7053	11.0946	11.0889	11.0014	10.4548	11.2883	11.5024	10.7033	10.4654	10.9481	11.0243	NA	10.2987	9.48848	10.6229	10.6141	11.2364	10.4795	10.7137	11.1059	10.7736	NA	10.3136	NA	10.6728	10.9409	10.9762	9.51478	10.8781	10.7721	11.1869	11.241	10.7136	10.6081	10.0939	11.2838	11.2956	10.7094	10.8605	10.0672	10.31	10.9027	10.6264	10.9837	11.0485	Q9UKF6	CPSF3	Cleavage and polyadenylation specificity factor subunit 3	Q9UKF6	CPSF3_HUMAN
NA	NA	8.85473	10.3135	9.94676	9.90414	NA	NA	9.06793	8.99179	8.21565	11.2709	11.1673	9.71168	10.5771	9.11945	10.3324	10.3287	10.1492	NA	9.90353	NA	10.6738	10.3851	10.7235	NA	NA	11.042	10.5976	10.516	10.7552	9.50777	10.9071	NA	8.10076	10.7901	9.84134	10.4776	NA	10.5221	11.0122	11.2985	10.3279	9.99702	10.0701	10.7114	10.6841	11.1211	10.9332	NA	10.4333	8.81861	9.8115	9.36715	8.96923	10.193	9.50472	9.63347	10.5266	9.7087	NA	11.0727	11.1996	9.64042	10.9196	9.16443	NA	9.6115	10.8123	9.93662	7.60317	9.27265	NA	10.2528	9.43715	10.0742	11.0081	NA	NA	NA	NA	9.73626	NA	8.6093	9.40643	10.8835	11.0556	9.74779	NA	10.7311	10.5606	10.1067	10.3999	NA	NA	10.1556	9.54091	10.1457	9.70509	9.36142	10.2512	NA	10.9649	10.7965	Q9UKF7	PITPNC1	Cytoplasmic phosphatidylinositol transfer protein 1	Q9UKF7	PITC1_HUMAN
13.3071	13.0986	12.6304	12.9503	12.6492	12.6759	12.3825	12.7033	12.7991	12.6583	12.941	13.1407	13.3271	12.6122	12.6904	13.0017	12.8432	12.8774	13.1534	12.5969	12.949	12.155	13.2184	13.204	13.0574	12.8852	13.2266	13.0653	12.7446	12.865	12.7716	13.0405	12.9762	12.9796	12.7764	12.859	12.9284	13.0638	12.6413	13.2684	13.0754	13.0523	12.8865	12.5145	13.0368	12.6324	13.0258	13.2293	12.8052	12.9257	13.4952	13.1144	12.4758	13.064	13.0022	12.8124	12.8722	12.9367	13.2845	12.7265	12.662	12.1683	13.0835	13.0131	13.2173	12.8339	12.4657	13.3763	12.8375	12.6839	12.8903	12.8608	12.5135	12.5926	13.2381	12.5495	12.8687	12.7525	13.1005	12.8988	13.2741	13.1511	12.8875	13.278	12.8578	12.851	13.0201	13.062	12.9605	12.821	13.1537	13.1512	13.4126	12.8439	12.9302	11.7426	13.0091	13.0342	13.1179	12.4734	12.3501	13.1929	13.1017	13.04	Q9UKG1	APPL1	DCC-interacting protein 13-alpha	Q9UKG1	DP13A_HUMAN
11.7236	11.0857	11.8685	11.5971	12.2799	11.6868	12.5987	11.2675	12.223	12.1602	12.1456	11.6871	11.8935	12.0651	11.6116	11.5246	12.1018	11.3797	11.6839	12.0783	11.4561	11.2431	11.9408	11.5039	12.8903	10.7262	12.3101	11.571	13.023	11.9312	11.0839	12.0376	12.0307	11.5795	11.8221	12.3592	11.5529	12.0194	11.7327	11.6206	12.2356	12.6669	11.4814	11.9373	10.9799	11.4543	9.90541	11.6379	11.6429	11.539	11.8417	11.2145	12.14	11.3823	12.488	12.9615	12.1301	11.3087	11.7185	11.8445	11.569	11.5861	12.5471	11.1954	12.2962	11.9439	12.1562	11.178	12.5338	12.0523	12.2127	11.7075	10.6215	12.1132	11.893	12.2393	11.7423	12.4857	12.1012	12.5912	12.491	11.7392	11.4926	11.308	11.6692	11.791	11.5718	12.4145	NA	12.8224	12.3999	11.1473	11.453	11.7926	12.2952	11.3783	12.4235	12.6588	11.416	12.3218	11.7587	12.0372	11.4034	11.7409	Q9UKK3	PARP4	Protein mono-ADP-ribosyltransferase PARP4	Q9UKK3	PARP4_HUMAN
12.8296	13.1839	14.2727	12.5647	12.9531	12.8175	13.9754	13.579	12.7473	13.867	12.7828	13.4519	13.8925	12.4498	13.3933	13.9936	12.1389	13.1469	13.2203	15.4494	12.9169	16.9697	12.4255	13.912	13.8511	12.8882	13.1316	12.9551	14.0344	12.6783	13.5305	13.1185	14.5958	12.1705	13.817	12.522	12.7628	12.9552	13.5342	13.1166	13.0235	13.6172	12.5969	12.8141	12.7513	13.3687	13.618	13.5383	12.1334	13.9931	13.0779	12.9527	12.6054	13.3096	13.7534	13.9424	12.7368	13.334	12.8446	13.0387	13.1226	13.5639	13.0997	13.0414	13.5845	11.8504	14.5698	12.5872	12.6953	13.1999	13.4903	13.3942	13.0132	14.2712	13.4983	13.9786	13.0352	12.9934	12.9109	14.2948	17.7381	12.6998	13.3001	12.5933	13.4983	13.3788	12.7003	13.6553	12.4193	13.7451	13.6444	11.8602	12.9421	12.6471	13.1304	13.2745	14.9329	13.8301	12.9346	14.1908	14.443	13.0244	12.9868	13.599	Q9UKK9	NUDT5	ADP-sugar pyrophosphatase	Q9UKK9	NUDT5_HUMAN
7.63974	10.877	9.50266	10.0918	10.6244	10.7223	11.7197	9.64324	NA	9.07856	10.8509	10.6182	10.1975	10.1835	9.98034	NA	10.8938	NA	10.5862	NA	10.3158	9.66931	9.63758	10.3599	10.6226	NA	10.1595	11.7039	10.8123	9.98617	11.3393	9.50653	10.2096	10.003	NA	10.3244	9.89529	10.5157	10.4949	10.8938	10.2278	9.69407	10.1615	10.859	9.47994	11.1939	9.92001	10.409	11.2343	10.893	9.21553	10.0038	9.76877	NA	8.87468	10.6704	10.0251	9.36374	10.2752	11.417	11.2618	NA	10.8198	11.2181	10.1648	11.2541	NA	9.92173	10.7579	10.0329	10.5694	11.1521	NA	10.311	10.7624	11.1907	10.3797	10.3318	10.0178	10.1152	NA	10.1931	6.74939	10.4157	NA	10.158	NA	10.6738	11.4091	10.2059	9.74204	10.2794	8.99711	9.74346	10.7891	10.4749	9.46666	9.966	10.5432	9.68222	10.3658	11.0882	10.5118	10.7632	Q9UKL0	RCOR1	REST corepressor 1	Q9UKL0	RCOR1_HUMAN
NA	NA	10.6796	10.4769	10.6499	NA	NA	10.6427	10.0198	11.4267	9.8053	10.2376	10.3761	10.9125	10.6486	NA	11.1669	NA	10.3912	11.26	NA	9.59889	9.5952	NA	11.4173	NA	9.85677	10.5634	11.008	10.2552	NA	NA	NA	9.76579	9.86587	10.5415	10.2435	9.02895	11.7058	10.505	10.9044	11.7046	10.7718	10.1616	10.7368	NA	10.2782	NA	10.3664	9.85799	9.87747	10.8644	NA	NA	10.6071	10.7772	9.94973	10.1723	9.97327	NA	10.3326	9.46045	NA	NA	10.5123	10.402	11.4003	10.6595	10.5975	10.5729	NA	NA	9.97209	11.2073	9.92839	10.784	10.1868	10.9491	10.3194	10.726	12.7596	10.6108	11.3325	10.4006	11.2846	10.2271	9.66509	NA	NA	11.377	10.706	NA	11.6612	11.9108	10.623	NA	11.5869	11.1816	11.6779	11.5713	11.2492	10.3426	10.7806	10.364	Q9UKM7	MAN1B1	Endoplasmic reticulum mannosyl-oligosaccharide 1,2-alpha-mannosidase	Q9UKM7	MA1B1_HUMAN
14.9198	14.809	14.304	14.8746	14.8775	15.2221	14.8843	14.8421	14.5146	14.9677	15.1025	15.0834	14.8307	15.2269	15.3461	14.825	15.3792	14.6832	15.2585	14.522	14.0956	14.6504	14.6413	14.6316	15.9033	14.8025	15.2916	15.9013	15.8532	15.0258	14.8936	15.0319	14.8503	15.2365	14.5786	15.5297	15.0277	15.125	14.7605	15.1427	15.6448	15.9751	15.0109	15.3329	14.6883	15.182	14.9523	14.8568	15.0645	14.8232	15.0257	14.919	15.472	15.3606	15.3609	15.8138	15.3305	14.8052	15.2337	14.9714	15.8154	15.3328	15.1489	14.8982	15.4722	15.7008	15.0326	15.2138	15.4086	14.9026	14.7991	15.3201	14.8048	15.4165	15.1157	16.133	15.1981	15.377	15.0907	14.72	13.7871	15.0953	14.4756	14.8897	15.0176	15.2896	14.9216	15.1011	14.7956	15.9048	15.667	14.9452	15.2337	15.1371	15.0863	15.0021	14.9976	15.4966	14.8201	15.1928	16.0267	15.1316	15.5319	15.5268	Q9UKM9	RALY	RNA-binding protein Raly	Q9UKM9	RALY_HUMAN
11.4346	11.9196	11.4851	12.0159	11.2257	11.7239	NA	11.5957	NA	11.3047	12.4291	11.367	10.9809	12.2096	11.4724	12.7335	12.1921	11.749	11.1058	11.6745	11.8447	11.3286	11.5511	10.6669	12.019	11.6299	11.8673	12.5364	11.8084	12.0379	10.8557	11.6359	12.4321	11.2903	11.4939	11.3634	12.1652	11.6772	11.7545	12.0868	11.9064	12.01	10.988	11.929	11.3953	11.6685	11.7125	11.5527	12.1308	NA	10.7751	NA	11.4046	11.8916	11.8342	11.0777	11.4622	11.4679	12.1069	11.094	12.6788	11.948	11.79	11.8933	11.2463	12.5251	11.4535	11.3216	NA	11.5941	NA	12.2959	11.8974	11.9326	11.0822	11.8988	11.0739	12.0172	11.5776	11.8067	NA	11.3348	NA	10.9649	11.8794	11.6843	11.7115	11.3185	11.5061	12.1815	11.6811	11.4233	11.3478	10.7542	NA	11.7939	11.6811	11.8947	11.104	11.2881	12.3416	12.068	11.1577	11.9868	Q9UKN8	GTF3C4	General transcription factor 3C polypeptide 4	Q9UKN8	TF3C4_HUMAN
NA	NA	NA	NA	NA	NA	NA	NA	NA	NA	NA	NA	NA	NA	10.4969	NA	NA	NA	NA	12.7067	NA	12.8519	NA	NA	NA	NA	NA	NA	NA	NA	NA	NA	NA	NA	NA	NA	NA	NA	NA	NA	NA	NA	NA	NA	NA	NA	NA	NA	NA	NA	NA	NA	NA	NA	NA	NA	NA	NA	NA	NA	NA	NA	NA	NA	NA	NA	NA	NA	NA	NA	NA	NA	NA	NA	NA	NA	NA	NA	NA	NA	14.498	NA	NA	NA	NA	NA	NA	NA	NA	NA	NA	NA	NA	NA	NA	NA	NA	NA	NA	NA	NA	NA	NA	NA	Q9UKQ9	KLK9	Kallikrein-9	Q9UKQ9	KLK9_HUMAN
12.48	12.0458	12.7836	12.4892	12.2089	12.2187	13.1458	12.3808	13.2569	12.2503	13.0008	11.7795	11.9354	12.0078	12.1215	13.5012	12.2276	12.8699	12.7357	12.8213	12.3975	12.2655	13.0862	12.0206	10.9837	12.9436	12.3295	12.4087	12.3273	12.308	12.5627	12.2807	12.1413	11.9353	12.6727	12.4599	12.4101	12.3989	12.6076	13.0241	12.6161	10.9242	12.2004	11.8427	13.3013	12.6914	12.5125	12.4776	12.3147	12.4283	12.5277	13.0356	12.9905	12.6339	12.1657	12.204	12.5151	12.1114	12.7531	NA	12.4051	11.6892	12.523	12.7642	11.686	11.8864	12.5444	12.795	12.1469	12.1561	12.9774	13.0668	12.7472	10.8772	12.7865	12.5418	11.5336	12.081	12.2174	12.6222	14.8344	12.1641	12.5549	12.3887	12.1435	12.7235	12.86	12.3865	12.0499	11.2066	12.6201	13.1856	12.6879	13.0073	12.7357	12.2354	12.91	12.7182	13.1618	11.1613	11.7835	12.7582	12.072	12.152	Q9UKR5	ERG28	Ergosterol biosynthetic protein 28 homolog	Q9UKR5	ERG28_HUMAN
13.5111	13.1084	11.6519	12.9273	12.8421	12.4415	13.1534	12.5482	12.8519	9.96199	12.9639	13.3889	12.6778	13.2257	12.9807	13.5737	12.9855	13.2502	12.9061	NA	13.4387	12.8921	13.191	12.7087	11.5147	12.8616	13.0622	12.4702	9.15136	13.3497	12.5274	12.7938	13.1125	12.5892	11.7929	11.5071	12.9329	12.8668	11.5708	13.4517	11.9388	11.6611	13.1462	12.8959	13.3553	13.7937	13.3228	12.5009	12.8452	14.0777	12.7139	13.629	12.8588	12.589	10.97	NA	12.7017	12.9197	13.0582	12.7001	12.243	12.7116	13.2869	13.3359	12.2857	13.4632	9.32798	13.401	12.4223	12.4487	12.2322	13.3484	13.3557	10.3422	12.9158	10.0121	13.3659	11.8696	12.6203	10.8654	NA	13.4921	12.9049	13.6104	NA	12.5141	12.9229	12.8601	12.9893	11.5316	12.6097	12.4639	12.5317	12.3376	12.6469	12.8884	11.0921	10.5535	13.3123	10.9375	10.2914	12.8073	13.0714	13.0729	Q9UKS6	PACSIN3	Protein kinase C and casein kinase substrate in neurons protein 3	Q9UKS6	PACN3_HUMAN
NA	NA	NA	9.79423	10.4137	NA	NA	10.2209	NA	9.67203	10.3917	10.0546	11.0169	NA	10.1288	NA	9.23547	9.72557	10.0429	8.76615	NA	NA	NA	10.1153	10.8795	NA	9.72364	10.0194	9.67846	10.1371	10.7477	10.9579	10.3275	9.38924	NA	9.61246	NA	10.3351	NA	9.30972	9.42805	10.9424	11.0966	NA	9.24414	NA	9.49614	10.4341	NA	NA	10.4802	11.3562	9.09197	9.36038	10.237	NA	NA	10.6108	10.2407	10.6038	11.0344	NA	10.5899	NA	10.2083	9.64361	10.5774	10.0058	NA	NA	7.94764	NA	10.0726	10.2704	9.83993	10.7604	10.0493	10.5827	NA	10.9361	NA	9.9179	11.072	NA	10.6113	NA	9.93899	10.7493	NA	10.1665	10.6483	NA	9.56135	NA	NA	8.95992	11.3838	NA	NA	10.0708	9.27531	9.24296	10.3844	10.5382	Q9UKT5	FBXO4	F-box only protein 4	Q9UKT5	FBX4_HUMAN
12.2152	12.0708	11.4451	12.7375	12.1271	12.2069	12.161	11.7549	12.6868	11.7812	12.6923	11.9658	12.0973	12.4597	11.7588	11.715	13.7274	11.7992	12.7435	11.8661	11.461	12.7127	11.5358	11.5725	11.1801	11.8914	12.4181	11.8802	12.3806	11.806	NA	12.9725	11.5038	11.7876	11.3719	12.4872	11.5984	11.4965	11.7266	11.6411	12.2739	11.4048	11.4346	11.788	11.5914	11.0499	12.2111	11.2235	10.9794	11.9973	12.1521	12.4534	11.9966	12.4501	11.7414	12.5572	11.5023	11.2256	12.1988	12.2706	12.9888	13.4731	11.1709	12.1858	12.0848	13.2463	11.6708	12.0437	12.571	12.7568	11.9699	12.1438	11.9561	11.344	11.6779	12.5636	11.9928	11.7713	11.22	11.2806	12.6719	11.5297	12.1468	13.0258	11.0526	13.0439	11.8473	12.2105	12.221	11.6099	12.6603	11.9135	12.0772	11.7543	11.467	12.5158	11.1745	11.4528	11.5877	11.6315	12.0927	11.5554	12.3739	11.8195	Q9UKU7	ACAD8	Isobutyryl-CoA dehydrogenase, mitochondrial	Q9UKU7	ACAD8_HUMAN
10.7662	11.0967	11.4866	10.3085	10.5859	10.8537	NA	10.9475	12.1468	11.7238	11.7284	10.3986	10.5802	10.832	10.7623	10.225	11.0903	10.6747	11.0731	11.6243	11.5608	11.7452	10.8544	11.3374	10.948	12.1825	10.0295	10.7837	NA	11.1908	11.6934	11.4609	10.1095	11.1862	11.505	11.1309	11.042	10.553	12.9326	11.7932	10.4835	10.7695	10.4793	11.3156	10.8361	11.7158	11.2131	9.40861	11.6944	11.4528	9.2996	11.437	11.7068	11.5011	11.5229	NA	NA	9.7638	10.6235	11.4482	NA	12.0673	11.3976	11.6832	10.738	10.2934	11.1728	NA	9.9845	12.6378	NA	12.0822	11.3986	11.16	11.3749	10.3461	12.4333	10.3792	10.1366	11.1954	NA	10.5871	10.6076	10.7908	11.2663	NA	10.8185	11.2248	12.4194	11.4326	10.2278	12.7124	11.3024	11.3762	11.4005	11.9764	11.242	NA	11.6144	11.8432	11.4693	10.7917	11.2121	11.7018	Q9UKU9	ANGPTL2	Angiopoietin-related protein 2	Q9UKU9;Q8NI99	ANGL2_HUMAN
12.7164	13.2216	12.8544	12.7352	12.8367	13.1273	13.5057	13.0883	13.1951	12.7997	12.9854	12.6867	12.6434	13.3162	12.8095	13.2519	13.275	13.2059	13.2224	12.2598	12.868	12.4163	12.897	12.8341	13.4831	12.5817	13.1255	13.7926	13.52	12.8548	12.9902	13.042	13.0779	13.0223	12.1106	13.0974	12.986	12.6724	12.7255	12.6853	13.3106	13.388	13.0418	13.0476	12.8556	13.1224	12.8567	12.9637	13.2601	12.6905	12.8437	12.8802	13.2569	12.8687	12.9928	13.5994	13.3096	13.0105	13.0356	13.153	13.4817	13.0353	13.0166	12.7775	13.2842	13.5475	12.7929	13.2559	12.8925	12.8694	12.5594	13.1215	12.8026	13.0521	13.2124	13.4961	12.5321	12.6377	13.3949	12.6446	13.1683	13.1872	12.549	12.7877	12.4562	13.1667	12.9458	13.2229	13.1645	13.5143	13.2236	12.9532	13.3	12.7307	13.2015	12.7133	12.8551	12.7598	12.9422	13.0814	13.3851	12.9715	13.5336	13.3273	Q9UKV3	ACIN1	Apoptotic chromatin condensation inducer in the nucleus	Q9UKV3	ACINU_HUMAN
11.4468	NA	11.0953	10.5094	12.307	11.5052	NA	NA	NA	NA	11.451	10.8763	10.9909	10.6894	10.8843	NA	11.3181	NA	11.5209	10.2547	NA	NA	11.8654	NA	11.4284	11.1223	NA	11.8691	11.4763	11.5777	NA	11.8197	11.0854	NA	10.7277	11.2909	10.982	10.198	11.7479	11.0642	11.4867	11.5627	11.2123	11.4826	NA	NA	NA	NA	10.8533	NA	10.6909	10.4489	11.1363	10.7369	NA	10.7873	12.0073	10.8843	11.2267	10.9836	11.8934	11.718	NA	10.1261	11.6011	NA	11.1241	NA	11.7962	NA	11.6972	NA	10.7921	11.0782	10.4244	11.514	10.5142	10.7686	11.5006	11.1418	NA	11.6541	NA	11.1079	NA	9.91584	11.6938	11.2803	10.626	10.8364	11.2977	11.1425	NA	NA	NA	11.6271	NA	NA	NA	11.4477	11.0774	11.8928	11.088	9.56146	Q9UKV5	AMFR	E3 ubiquitin-protein ligase AMFR	Q9UKV5	AMFR_HUMAN
13.7156	13.3357	13.6985	13.56	12.9526	13.0309	13.4396	13.4547	13.5799	12.7564	13.2607	13.6277	13.294	13.243	13.3718	13.3182	13.801	13.0482	13.4493	12.8737	13.2884	12.2367	13.3884	12.6261	13.1532	13.4451	12.5616	13.5692	12.9526	13.5827	12.7472	13.4058	12.5096	13.5495	12.9075	13.1976	12.7474	13.4451	13.5507	13.1446	13.3328	13.0358	13.098	13.6611	13.3938	12.783	13.5054	13.1454	13.3618	12.7282	13.4083	13.5029	13.3477	13.4493	13.0466	12.7612	13.5715	13.2273	13.2147	13.0851	13.1759	13.0106	13.7974	13.1103	13.468	13.6726	13.1805	13.2681	13.0356	13.4636	12.3343	13.4305	12.8779	13.2444	13.1023	13.209	13.3984	13.5888	13.335	12.55	15.2072	13.4229	13.0093	12.8639	13.0652	13.33	12.9008	13.4128	12.7743	13.2709	13.6274	12.6204	13.3164	13.3152	13.361	14.1904	13.0891	12.7443	12.841	12.7318	13.1306	13.3045	13.0754	13.1099	Q9UKV8	AGO2	Protein argonaute-2	Q9UKV8	AGO2_HUMAN
9.79616	NA	12.2729	11.6256	10.6703	NA	NA	NA	NA	13.7329	NA	9.18463	NA	12.312	NA	NA	9.82429	NA	NA	13.2794	NA	11.7204	NA	NA	14.3592	NA	NA	8.97404	NA	10.4186	NA	NA	NA	11.0185	12.3676	9.41762	10.0992	10.638	11.7156	NA	NA	13.3152	10.6479	11.0461	NA	NA	NA	NA	NA	NA	9.31535	9.95989	9.92881	NA	11.3181	9.39106	9.60413	11.8172	11.3539	NA	NA	9.57223	10.4466	NA	10.3938	10.5552	12.4549	NA	10.2035	10.2105	10.5956	NA	9.68263	13.509	NA	NA	NA	11.8897	10.56	13.0375	NA	10.6452	NA	NA	13.1347	10.9272	NA	8.03098	NA	13.6255	9.84233	NA	NA	10.4704	NA	NA	12.454	10.6495	NA	14.1218	12.6147	NA	NA	NA	Q9UKX5	ITGA11	Integrin alpha-11	Q9UKX5	ITA11_HUMAN
10.8947	11.4341	NA	11.3862	11.0789	NA	NA	10.3407	10.5887	10.8891	11.2203	10.9765	10.7404	10.6019	11.2232	10.6191	10.8589	NA	10.6744	NA	NA	NA	10.3856	9.83447	11.3007	NA	11.1852	11.4636	12.0803	10.5773	11.4233	10.2545	10.643	10.1908	10.1035	11.3849	10.7859	10.6947	NA	11.0912	11.6562	11.8039	10.7636	10.3128	11.2406	10.7442	10.9685	11.3496	10.9812	11.9984	10.9397	NA	11.3422	11.7183	11.6845	11.8821	11.4946	NA	10.8263	11.3896	11.2273	10.8006	NA	NA	11.5611	10.989	10.7613	NA	11.2918	11.7311	12.4373	10.3391	10.1408	11.0572	10.663	10.9512	11.6345	11.4806	10.8211	10.376	NA	9.85383	NA	10.7686	NA	11.4029	10.4509	10.5157	NA	11.0611	11.2901	11.2502	NA	11.0172	11.3839	11.1954	11.203	10.9278	10.9366	10.1213	10.7958	11.1059	11.0215	11.0197	Q9UKX7	NUP50	Nuclear pore complex protein Nup50	Q9UKX7	NUP50_HUMAN
12.8821	14.0736	NA	11.9954	13.5889	12.8136	NA	11.6775	NA	13.9928	13.8677	12.333	12.9495	12.8946	12.669	NA	13.0903	12.5891	12.9012	NA	12.2565	NA	NA	11.3447	14.039	11.6859	12.3739	13.2532	13.7552	12.9148	13.1638	12.1116	12.0794	13.6048	13.1503	13.8118	12.2824	11.964	12.4613	12.7859	13.2127	14.052	13.4953	12.9711	12.144	12.3291	12.6963	NA	NA	12.3923	12.7086	11.7355	13.0694	13.7144	13.7484	13.9588	13.0583	13.255	13.7127	12.5425	13.1122	12.748	12.9028	NA	12.7059	13.0126	14.7608	NA	13.1865	11.9395	NA	NA	11.3213	13.4656	12.4685	14.4105	11.8885	13.611	13.2022	13.3915	NA	12.7853	12.1764	12.4134	NA	13.5395	12.3942	13.0182	12.7938	13.9584	13.242	NA	12.8833	NA	12.9213	12.6881	14.1641	14.5097	13.4436	13.2771	13.5188	13.0501	13.779	12.886	Q9UKY7	CDV3	Protein CDV3 homolog	Q9UKY7	CDV3_HUMAN
NA	NA	9.37831	NA	9.71417	NA	NA	NA	NA	10.2796	NA	NA	NA	8.88204	NA	NA	NA	9.45346	NA	NA	NA	NA	NA	NA	10.4739	NA	NA	8.37348	NA	NA	NA	NA	9.62761	NA	NA	NA	10.1118	NA	NA	NA	NA	10.8432	NA	NA	NA	10.24	NA	NA	NA	NA	NA	NA	NA	NA	9.58398	NA	NA	NA	NA	NA	NA	NA	NA	NA	8.95188	NA	NA	NA	NA	9.67319	NA	NA	NA	10.3201	NA	10.0686	NA	NA	9.62517	10.4852	NA	NA	NA	NA	9.90324	9.9906	NA	NA	NA	10.3995	9.85383	NA	NA	NA	8.156	NA	10.451	6.42485	9.72254	10.2125	9.41917	NA	NA	NA	Q9UL01	DSE	Dermatan-sulfate epimerase	Q9UL01	DSE_HUMAN
NA	10.4575	9.94794	10.1806	9.22984	9.09266	9.84022	8.82193	10.2305	10.1737	9.44133	9.61789	10.0074	10.6092	9.57646	NA	10.2447	9.5807	10.4631	9.58404	10.1777	10.0694	NA	10.2514	10.4296	NA	9.58114	10.3322	10.4415	8.99895	10.4595	8.17781	9.6796	9.14572	9.54156	10.4584	9.32261	10.6911	9.57105	8.61902	10.6676	10.547	10.7976	10.4714	NA	9.77358	10.0089	9.76108	9.92582	10.217	10.0243	10.071	10.4909	9.43535	10.2305	9.49057	10.5855	9.92868	10.003	10.1316	10.7309	9.39959	10.1411	NA	9.30354	10.6891	10.2534	9.26969	10.518	9.60664	NA	11.0344	9.58347	10.2949	9.35019	10.72	10.0306	9.82465	8.67018	10.3136	NA	10.0509	9.81162	10.4622	10.5587	10.3833	10.4789	9.84276	NA	10.1068	9.99903	9.98198	10.1113	10.1091	10.211	10.7434	10.8088	10.479	NA	10.3501	10.5931	8.9105	10.7859	9.85591	Q9UL03	INTS6	Integrator complex subunit 6	Q9UL03;Q5JSJ4	INT6_HUMAN
9.69012	10.545	9.21355	11.7266	10.1803	11.0327	10.7298	10.2627	11.223	9.95747	10.544	10.6152	10.7383	10.3901	10.8132	10.973	11.2235	10.271	10.9661	9.11634	11.4986	10.1135	10.6528	11.5113	8.89773	9.96248	11.6851	10.728	10.5056	10.5978	11.0032	11.7557	10.227	10.294	NA	NA	10.7301	10.2727	9.56457	11.4931	10.4787	11.8682	10.323	10.1225	10.2532	11.0019	11.1801	10.797	11.6762	10.7487	11.7964	10.4942	10.9523	NA	NA	10.2066	10.5786	10.6235	11.5322	10.453	10.1051	10.0402	11.0045	10.6983	11.6693	11.4408	11.0098	11.8266	10.78	10.8469	11.6672	11.2554	10.8921	NA	11.2492	NA	9.31639	NA	10.8005	10.6589	11.4904	10.8953	10.4491	11.4014	10.5947	10.583	10.9121	10.686	11.2641	9.47295	11.0898	11.1119	11.1989	11.2245	NA	10.0866	9.76611	9.94211	11.1007	10.0629	10.6661	10.5482	11.3907	10.5237	Q9UL12	SARDH	Sarcosine dehydrogenase, mitochondrial	Q9UL12	SARDH_HUMAN
10.3318	NA	NA	10.4206	9.34472	10.4901	10.4256	NA	NA	NA	NA	10.8804	10.3506	10.1731	NA	10.9778	10.6427	NA	11.4256	NA	NA	10.0846	11.2685	9.41019	10.8482	11.046	NA	10.4243	11.6315	9.43756	NA	10.5936	11.1323	10.5174	10.7053	9.77639	10.7724	10.0307	11.2341	NA	10.8836	10.8023	10.8633	11.2228	10.1523	NA	10.9625	11.0879	10.3223	NA	11.4363	10.4439	9.75419	10.5309	NA	11.1708	10.878	10.8518	10.3633	9.68796	11.0857	10.136	10.2965	8.97892	10.3056	10.7118	9.02376	10.3319	11.005	10.8515	10.9862	10.2587	10.6901	11.0211	10.8908	10.785	10.1305	10.7271	10.7558	10.0763	NA	10.1432	NA	9.89326	9.94974	11.1256	11.2578	NA	NA	10.4749	10.5657	10.1208	11.4114	9.56004	10.7328	NA	9.70275	NA	10.6837	10.8695	11.3227	10.7857	10.8157	11.4571	Q9UL15	BAG5	BAG family molecular chaperone regulator 5	Q9UL15	BAG5_HUMAN
14.1962	13.5748	14.0709	14.0535	13.587	14.3869	14.0698	14.2341	14.2407	13.5774	14.0045	14.2537	13.5878	14.1668	14.4316	14.0467	14.2919	13.8994	14.34	14.4528	13.7777	14.1798	13.9246	14.1061	14.0881	13.6988	14.3091	14.6487	13.7374	14.0895	13.7641	14.0793	14.0787	14.0473	13.7411	13.9078	13.8511	13.9094	14.0204	13.7386	13.915	13.5894	13.8164	14.0736	14.159	14.1021	13.9818	13.9101	14.3522	14.212	13.9784	13.8948	13.989	13.8521	13.8927	13.7352	14.3285	13.7491	14.1504	14.1506	14.5875	14.0236	14.3518	13.7312	14.2937	14.6511	13.8518	14.4787	14.0978	14.0036	13.8087	13.9071	13.6101	14.0663	14.1062	13.4061	13.9186	14.1045	13.653	14.3699	16.3479	14.2129	13.8092	14.2134	14.3714	13.9931	13.5873	14.1397	13.6418	13.4522	13.6733	13.919	14.1351	13.5934	14.1905	14.2126	13.9098	13.1253	14.0378	14.0661	14.0589	14.0177	14.287	13.9013	Q9UL18	AGO1	Protein argonaute-1	Q9UL18;Q9UKV8;Q9H9G7	AGO1_HUMAN
14.9474	14.3952	14.1067	14.5957	14.0236	14.6062	13.1824	14.4895	13.8197	14.4714	14.9599	14.4487	14.3604	14.2895	14.0822	14.3639	14.5757	14.7255	14.685	14.3911	14.1189	13.5943	14.1636	14.133	14.4223	14.2875	14.3012	14.5325	14.3735	14.5629	14.1338	13.998	14.4048	14.5184	14.6291	14.967	14.3033	14.6935	14.4605	14.1518	14.7349	14.5389	14.6414	14.4047	14.535	14.4651	14.7417	14.6957	14.4814	14.4109	14.6992	14.4628	14.443	14.5345	14.9893	14.3665	15.0732	14.869	14.6148	14.3602	14.6539	13.2491	14.2021	14.1316	14.658	14.5749	14.3929	14.5137	14.4755	14.5266	14.4084	13.649	13.7354	14.1344	14.0671	14.6417	14.3252	14.6644	14.8278	14.4509	16.0764	14.9761	14.405	14.0236	14.287	14.7247	14.7364	14.2803	14.4939	14.189	14.4592	14.4908	14.2433	14.3252	14.428	14.5825	14.35	14.5427	14.1111	14.5795	14.6823	14.7798	13.8427	14.4031	Q9UL25	RAB21	Ras-related protein Rab-21	Q9UL25	RAB21_HUMAN
NA	NA	10.2806	9.82891	9.87698	10.1711	10.2119	9.8304	9.93745	10.0518	10.2613	11.7844	10.5903	9.56596	10.3606	NA	9.24092	10.3016	NA	9.78536	NA	10.2443	NA	10.9767	9.68159	10.3126	10.4716	NA	10.2246	9.57259	10.6226	NA	9.26006	7.65654	9.06652	10.459	NA	8.65649	10.17	9.48967	8.7072	7.91626	9.21959	8.95965	10.8556	11.3323	NA	NA	NA	NA	10.4148	NA	9.70842	NA	10.6846	NA	9.0955	9.81668	NA	NA	NA	NA	10.5291	NA	8.8856	9.97545	11.0025	10.1359	11.0871	9.9022	NA	NA	9.94357	10.2555	NA	NA	10.7046	9.8373	NA	NA	NA	8.29351	10.1934	10.7385	NA	10.403	9.73693	9.57225	NA	NA	10.7103	9.99796	9.58411	NA	10.0083	NA	NA	NA	NA	9.87349	9.27783	NA	NA	9.6475	Q9UL26	RAB22A	Ras-related protein Rab-22A	Q9UL26	RB22A_HUMAN
9.46414	10.6885	9.65558	NA	10.5553	10.2892	NA	9.36163	10.6011	10.3205	11.4096	NA	10.5999	9.41235	9.8469	10.4206	10.1698	9.19891	9.81332	10.7062	NA	NA	NA	11.0152	10.935	NA	10.5194	8.95557	9.26832	NA	8.76011	10.8925	10.825	10.606	10.1242	10.5041	11.4489	NA	10.3427	NA	10.5314	9.49386	8.5188	NA	NA	NA	10.276	NA	NA	NA	9.84811	9.04626	9.61904	10.1835	8.66787	10.1729	NA	NA	10.3457	10.626	11.0706	11.2656	NA	9.68964	NA	NA	NA	10.9645	10.6794	NA	NA	NA	9.91865	10.8333	NA	NA	NA	8.20301	9.54724	10.2068	NA	10.4218	NA	10.1228	12.5419	10.0077	NA	10.0939	NA	10.8353	10.5707	NA	9.70735	NA	NA	NA	10.8437	10.1878	NA	NA	NA	9.36534	NA	10.2777	Q9UL45	BLOC1S6	Biogenesis of lysosome-related organelles complex 1 subunit 6	Q9UL45	BL1S6_HUMAN
13.2331	12.5181	12.7163	13.5084	14.0854	13.2863	13.2589	12.9784	12.6957	14.2715	14.0889	13.1261	13.9418	12.8661	13.3063	13.5074	12.6715	12.8178	13.7957	13.302	13.0368	12.934	13.2646	12.7803	13.6095	12.9821	13.7369	13.9614	15.5241	12.5279	12.7868	13.6801	13.2039	12.3196	12.6271	14.3873	13.3799	12.7098	13.2205	12.9807	14.2606	13.8361	12.741	12.7965	13.1568	12.4678	13.5039	13.5691	11.8767	13.3819	13.74	13.0347	13.0266	13.1014	14.6565	15.4709	12.9127	13.1983	14.1133	13.249	13.8853	13.675	13.0155	12.801	13.6857	12.5974	14.3077	13.051	13.8621	13.5873	13.7874	12.9287	13.2059	13.4953	13.1052	15.6163	12.6582	14.7022	13.6748	13.5142	12.7763	13.1572	13.466	13.1283	13.1268	13.2447	13.1408	13.1379	12.2217	13.8537	13.9237	13.1636	13.7659	13.022	13.5728	12.0567	14.5688	15.0191	13.3591	13.5597	13.5563	13.8541	13.5088	13.7196	Q9UL46	PSME2	Proteasome activator complex subunit 2	Q9UL46	PSME2_HUMAN
10.9821	NA	9.81678	NA	10.3288	11.0382	10.2453	NA	NA	NA	NA	NA	10.3609	NA	NA	10.456	9.45927	NA	NA	NA	9.75922	NA	NA	10.1792	10.4664	NA	10.4	NA	9.98871	8.35341	11.0618	NA	NA	9.80445	NA	10.6243	9.7126	NA	NA	NA	11.1079	10.2471	NA	NA	10.1169	10.5679	NA	10.1731	NA	NA	NA	9.61301	9.49437	10.5971	9.74689	9.66091	10.2124	NA	9.75423	8.93353	NA	NA	11.1762	NA	10.3484	11.2628	10.621	10.2651	10.6099	NA	NA	10.8998	NA	NA	NA	NA	9.30484	10.5692	8.91028	10.7721	NA	9.26589	NA	NA	NA	NA	9.4611	NA	10.0805	9.84556	10.3128	8.34328	10.6765	9.88745	NA	NA	NA	10.2872	NA	NA	10.2641	10.8188	10.3506	10.5604	Q9UL54	TAOK2	Serine/threonine-protein kinase TAO2	Q9UL54	TAOK2_HUMAN
16.3371	16.5481	14.9103	16.2799	16.3554	16.4884	15.979	17.1879	16.3827	14.4554	16.3539	16.4959	16.2888	15.608	16.4002	16.197	16.5261	16.6109	16.3899	14.5791	16.8351	15.1258	16.4529	16.4062	14.505	16.8541	16.1906	16.8332	15.7361	16.1767	16.4236	16.4942	16.7063	15.4723	15.0091	16.3555	16.3217	16.2936	14.8446	16.392	16.54	14.2781	16.3609	16.2084	16.4258	16.1988	16.4564	16.7654	16.2678	16.4269	16.0012	16.6034	16.1291	16.8932	15.5007	15.7391	16.585	15.8141	16.6125	16.4059	17.0366	15.8296	16.556	16.4732	16.6114	17.0932	15.0037	16.5878	16.2753	16.4767	16.1132	15.9445	16.165	14.1676	16.8042	15.8227	16.3729	15.2811	15.9811	14.5921	16.329	16.1875	15.9902	16.0315	14.3946	15.8665	16.4052	16.2988	16.5972	14.2366	16.0928	16.3965	16.5035	16.989	16.7185	16.2744	15.301	15.4066	16.4732	14.0477	14.3436	16.5755	16.3082	16.2428	Q9ULA0	DNPEP	Aspartyl aminopeptidase	Q9ULA0	DNPEP_HUMAN
11.9964	13.566	15.2279	13.8037	14.4255	13.2104	14.4192	13.3913	13.3272	13.9143	14.2501	13.784	12.8717	14.3579	14.5128	13.5636	13.7979	13.5976	12.7937	14.2715	13.2423	13.1309	14.1492	14.0004	13.9466	13.9412	14.1653	13.9456	13.1375	14.9205	13.9943	13.4218	12.9894	14.655	15.0607	14.3796	14.5445	14.1243	14.8676	14.2083	14.1084	13.693	14.1927	14.6565	13.6517	13.7853	13.7287	13.2296	13.5721	13.744	14.0627	14.0484	14.2688	13.4851	14.1522	13.252	14.495	15.1434	13.9868	14.3102	13.8915	14.0721	13.4276	13.8149	13.6346	13.6082	13.8727	14.1627	14.1508	13.3442	13.168	14.222	13.6289	13.5923	13.1038	13.2742	12.6012	14.4105	14.4505	14.19	13.2111	14.8361	13.8583	13.9761	14.67	13.2921	14.5627	12.7058	13.6979	13.7712	13.3058	14.159	13.8287	13.7749	13.1	14.222	14.409	14.358	14.183	13.93	13.7761	14.2809	14.0324	13.8129	Q9ULC3	RAB23	Ras-related protein Rab-23	Q9ULC3	RAB23_HUMAN
13.4629	13.4778	13.2696	13.4114	13.4959	13.7732	12.9373	13.0325	13.0566	13.8766	13.3951	13.5099	13.9083	13.7136	13.3822	12.9776	13.9923	12.8977	13.7133	13.9488	12.3792	12.0934	13.1843	12.6013	14.3244	12.6066	13.3506	13.9177	14.126	13.7455	12.765	13.7951	13.5628	13.7679	13.6797	14.1062	13.486	13.5125	13.619	13.6187	13.7737	14.1548	13.4815	13.442	12.802	13.5004	13.2394	13.0192	12.9704	13.0639	13.1623	13.0156	13.8364	13.2454	13.81	14.3612	14.0186	13.8802	13.4859	13.6104	13.9655	13.8678	13.5731	13.0469	13.7208	13.5966	13.981	13.4351	12.8756	13.1912	13.624	13.3147	12.795	14.5493	13.4972	13.712	13.0546	14.0198	14.2925	13.8967	13.0806	13.7763	12.6628	13.7839	14.4083	13.5504	13.3497	13.4947	12.3669	14.1939	13.7572	13.6944	13.5763	13.2989	13.4162	13.3723	14.321	14.2425	13.651	14.3945	14.8109	13.6296	13.4836	13.5986	Q9ULC4	MCTS1	Malignant T-cell-amplified sequence 1	Q9ULC4	MCTS1_HUMAN
12.1668	12.6586	11.409	12.3697	12.7708	12.4265	NA	11.5174	NA	12.2542	12.4061	12.8686	12.765	12.2401	12.6643	12.7106	12.6726	NA	12.3609	11.818	12.004	11.7449	12.4506	12.4464	12.2001	NA	12.5751	12.7268	12.4887	NA	11.5801	13.0687	12.3339	NA	NA	11.9524	11.6112	11.8375	NA	12.4821	12.4925	11.8831	12.4137	12.5752	12.593	12.3829	NA	12.5296	12.6915	NA	12.0794	NA	12.2292	11.6363	12.8278	13.3138	12.5247	12.3357	12.2855	12.6381	NA	13.3966	NA	NA	12.7637	12.4639	11.7472	12.0734	12.8031	12.2093	11.9859	11.6317	12.3993	NA	NA	12.6442	12.6882	11.8016	10.8076	NA	NA	12.5038	12.1182	11.8351	NA	12.2108	NA	12.866	12.6669	12.6414	12.2944	12.3383	12.5342	12.5529	12.0601	12.6143	12.8556	12.4636	11.8483	NA	11.8153	12.4676	12.5038	12.2813	Q9ULC5	ACSL5	Long-chain-fatty-acid--CoA ligase 5	Q9ULC5	ACSL5_HUMAN
NA	11.8439	12.9147	NA	NA	NA	NA	NA	NA	NA	NA	10.0796	NA	9.80688	12.0648	NA	NA	11.1845	NA	13.284	NA	15.7658	NA	NA	NA	NA	NA	NA	NA	NA	11.3541	NA	12.6754	NA	NA	10.6415	NA	NA	NA	8.98931	NA	NA	NA	NA	NA	NA	NA	NA	10.4008	11.7671	NA	10.7262	11.1188	NA	10.2914	NA	NA	9.93102	NA	NA	10.2064	11.128	NA	11.5192	NA	NA	NA	NA	NA	NA	12.2294	NA	NA	11.3271	NA	NA	12.5377	NA	NA	11.8126	NA	8.7633	NA	NA	NA	NA	NA	12.0077	NA	NA	NA	NA	NA	NA	NA	NA	10.3484	10.1743	NA	11.282	NA	NA	NA	8.45328	Q9ULC6	PADI1	Protein-arginine deiminase type-1	Q9ULC6	PADI1_HUMAN
NA	NA	NA	NA	NA	NA	NA	8.52599	NA	10.0132	11.0276	10.5064	10.3576	NA	10.1877	NA	NA	NA	10.6729	10.3843	NA	NA	NA	NA	10.4719	NA	NA	9.37183	9.65202	10.582	NA	NA	NA	10.434	NA	10.3978	NA	10.3463	10.6996	NA	10.0303	NA	NA	NA	NA	NA	10.9836	NA	NA	NA	10.3228	NA	9.68893	NA	10.5678	NA	10.4472	NA	10.1526	NA	10.7196	NA	10.552	NA	10.2208	9.97572	NA	10.2736	10.6125	NA	NA	8.36631	10.3476	10.1272	9.37588	10.3873	NA	10.8436	9.43938	NA	NA	NA	NA	NA	NA	NA	10.4709	NA	NA	10.4345	9.29839	NA	10.4391	11.4533	NA	NA	NA	10.6677	NA	NA	10.0622	NA	10.3485	NA	Q9ULE0	WWC3	Protein WWC3	Q9ULE0	WWC3_HUMAN
NA	9.78504	10.2	9.9284	10.8305	10.071	NA	NA	10.815	9.8874	NA	11.0903	NA	11.2831	10.8029	10.5456	10.4707	10.5039	NA	9.5027	10.108	9.43693	9.67635	10.5171	9.48287	NA	10.8123	10.2269	9.98033	11.3753	NA	10.4911	NA	10.7996	9.58329	NA	10.0578	10.5424	NA	10.7135	9.87786	NA	10.9822	10.9566	NA	10.139	NA	NA	10.2452	10.4025	10.2709	11.235	10.8079	10.5455	NA	9.34679	11.0637	9.90229	10.7893	10.0619	9.5867	9.46541	11.3815	NA	10.4099	10.8596	9.77302	NA	10.6374	NA	NA	10.4464	10.6552	NA	9.87691	NA	10.852	9.80827	9.14946	10.1889	NA	10.5062	11.477	10.5278	NA	NA	9.70904	10.2308	10.9627	8.69729	9.7357	10.4312	10.7328	NA	10.8304	10.0383	NA	NA	NA	10.3732	NA	10.2927	10.1868	11.2683	Q9ULE3	DENND2A	DENN domain-containing protein 2A	Q9ULE3	DEN2A_HUMAN
11.5974	10.4753	11.159	11.0055	10.7515	NA	10.5706	10.388	11.9184	10.9702	10.4804	11.1945	10.8937	11.542	10.2279	NA	10.7839	10.9126	10.883	10.0087	11.1101	10.7153	10.4862	10.6542	10.8912	NA	11.4901	10.9683	12.0597	11.5116	11.8522	11.5603	11.0868	11.4204	11.0659	10.7654	NA	11.1552	11.8736	10.9709	11.6747	11.8562	10.9561	11.9435	NA	10.5646	10.7399	10.4868	11.1789	11.1041	10.8638	11.3236	10.8413	11.0133	10.4038	11.3312	11.1239	11.1619	11.3425	11.1853	9.52114	NA	11.1701	9.83447	11.8625	10.9244	10.4536	10.957	11.3791	10.5453	11.193	12.0359	9.72627	11.3786	11.4588	11.5261	11.5581	10.9533	11.035	10.5614	NA	10.5259	11.7752	11.0185	NA	11.3354	10.7392	10.82	NA	11.4079	11.1258	11.2356	11.1449	10.6745	11.082	11.0169	9.47642	11.173	11.3291	11.0477	11.6834	10.7463	10.0698	9.55788	Q9ULE6	PALD1	Paladin	Q9ULE6	PALD_HUMAN
10.4652	NA	10.1571	NA	11.2647	11.8097	NA	NA	NA	NA	11.2849	NA	11.4596	11.8372	11.1535	9.98743	11.397	10.306	11.4663	11.8372	10.1053	NA	NA	NA	10.6974	NA	11.3735	10.5057	10.0065	9.62472	NA	NA	10.5795	11.2827	10.4067	10.4904	NA	9.76093	11.3086	11.5139	10.1922	11.4108	NA	10.4529	NA	NA	NA	NA	NA	10.9033	11.0327	NA	10.3118	10.1207	NA	9.86453	11.4256	10.8414	10.8258	10.1244	NA	11.5197	10.1265	NA	9.97802	11.6515	10.4289	9.54885	NA	NA	11.4173	NA	9.29748	11.2135	NA	NA	NA	10.4926	11.4574	11.9034	NA	10.1627	8.75841	10.0956	11.9652	10.1951	11.4914	NA	NA	10.597	9.83206	9.17624	11.7615	10.4302	10.601	NA	11.6758	9.6106	NA	11.8185	11.2986	8.79776	11.4087	10.0338	Q9ULF5	SLC39A10	Zinc transporter ZIP10	Q9ULF5	S39AA_HUMAN
NA	NA	10.1535	NA	10.3426	NA	NA	NA	NA	10.2858	9.65144	NA	9.38173	10.2693	9.93969	NA	NA	NA	NA	NA	NA	NA	NA	NA	10.5321	NA	NA	NA	NA	NA	NA	NA	NA	NA	NA	9.82859	NA	NA	NA	NA	9.87036	10.6469	NA	NA	NA	NA	NA	NA	NA	NA	NA	NA	NA	NA	10.3478	9.19439	NA	NA	NA	NA	NA	10.0625	NA	NA	NA	9.80562	NA	NA	NA	NA	NA	NA	NA	11.4228	NA	NA	NA	NA	11.0072	10.2407	NA	NA	NA	NA	12.0344	NA	NA	NA	NA	11.0829	NA	NA	NA	NA	NA	NA	10.8182	NA	NA	10.8591	10.1709	NA	NA	NA	Q9ULG6	CCPG1	Cell cycle progression protein 1	Q9ULG6	CCPG1_HUMAN
11.903	NA	NA	11.3174	10.1988	11.5919	10.8353	10.5246	11.1445	10.5939	11.117	11.1424	12.2223	10.6306	10.5717	11.4439	11.9041	10.8445	11.3971	10.7159	10.5516	NA	NA	10.439	10.2817	9.90341	11.0649	10.8537	9.71371	10.914	10.5618	12.0312	11.3324	9.95217	NA	11.2671	10.7772	10.3511	10.5887	11.1306	10.7459	10.2255	10.672	9.10774	10.6883	10.0951	10.818	11.0211	9.89112	NA	9.47489	10.7368	10.6531	10.6057	10.7345	10.2037	12.0648	11.3736	10.7226	11.3672	10.8808	11.4384	10.8476	11.7432	10.514	11.232	9.75061	10.7346	10.8788	12.1522	11.1883	10.5327	10.5224	10.7822	10.2092	9.46685	10.7322	9.91385	11.0369	10.1031	NA	10.7885	10.4667	11.9948	11.421	11.0445	11.1039	NA	10.7042	10.5513	10.169	10.7112	11.5563	10.4523	9.58749	10.9299	10.9996	10.7818	11.094	10.7941	10.9311	10.8065	10.8531	10.533	Q9ULH0	KIDINS220	Kinase D-interacting substrate of 220 kDa	Q9ULH0	KDIS_HUMAN
10.4748	10.4991	11.2775	11.3945	11.7614	10.944	NA	9.94763	11.6099	12.446	11.9086	11.0932	11.1512	12.0088	10.6361	11.1314	11.8005	10.6743	11.3471	12.6978	10.8218	NA	NA	11.5111	12.8877	10.4874	11.3178	11.1112	11.4378	11.7055	10.9574	11.0088	NA	11.7585	11.6013	11.9337	10.8311	11.0469	11.4118	9.85212	11.1862	12.7207	11.0289	11.5694	10.4268	NA	11.0647	12.0041	11.2871	11.9185	11.3977	10.7563	11.4746	11.4012	12.1342	11.365	11.3344	11.6633	10.6348	11.2067	10.969	12.0724	11.418	11.5315	11.9568	11.6989	12.0946	10.5964	12.1268	11.5939	NA	NA	10.3571	13.0919	11.4272	11.2018	11.1003	12.3352	11.8674	11.5214	14.2873	11.2551	NA	NA	11.2357	12.1303	NA	11.2169	NA	12.6824	11.9853	10.2508	9.61809	11.5103	10.7614	NA	12.2818	11.476	11.0848	13.2929	12.3656	11.7284	11.4409	11.3543	Q9ULH1	ASAP1	Arf-GAP with SH3 domain, ANK repeat and PH domain-containing protein 1	Q9ULH1	ASAP1_HUMAN
NA	NA	NA	NA	10.2442	NA	NA	9.51244	9.41093	NA	10.5899	10.4694	10.9887	9.82665	10.0755	11.3588	10.1221	NA	8.92015	NA	10.0914	NA	10.2815	NA	10.2962	NA	10.4064	10.0961	9.82864	10.4016	10.3281	NA	NA	9.13818	NA	9.20202	9.76838	10.693	NA	10.2338	10.2104	9.61729	NA	10.1879	9.99052	NA	9.6834	10.4171	10.8606	NA	9.33777	9.40716	11.4017	10.6396	NA	10.4997	NA	NA	9.92531	11.0865	NA	9.81138	10.3111	11.2698	10.3233	10.4963	NA	NA	NA	NA	NA	NA	10.671	NA	NA	10.0047	10.0506	10.1502	10.3218	NA	NA	10.2624	NA	NA	NA	NA	10.6674	10.3096	NA	10.0499	10.7828	NA	10.153	9.09204	10.8306	10.8356	9.16789	NA	10.2413	NA	NA	NA	11.1749	9.41383	Q9ULH7	MRTFB	Myocardin-related transcription factor B	Q9ULH7	MRTFB_HUMAN
11.2722	NA	9.64926	10.7222	NA	NA	10.9662	12.1262	12.2594	11.4682	10.5907	11.1541	11.1475	11.5457	10.9078	NA	11.6156	11.3633	10.3857	NA	10.7805	8.64231	10.9383	10.3232	11.3837	10.5417	12.1419	12.1141	11.1736	11.0879	11.9271	11.1717	11.029	9.27265	11.2278	11.9169	10.1447	11.5918	11.0287	11.0361	11.7987	10.9752	11.4431	11.8497	11.2579	11.2665	10.2522	11.502	NA	11.8124	10.8372	NA	11.9048	10.2267	10.5029	11.8759	11.2957	11.3816	11.5526	11.0225	11.7626	11.3918	12.1585	9.914	11.7691	11.9005	NA	10.6726	12.5075	11.4864	11.0483	10.9656	10.5211	NA	11.583	12.1201	11.0091	11.8521	10.574	11.11	11.5438	10.9512	NA	10.5956	10.4876	11.5317	11.3692	12.3411	10.0691	11.5398	11.2618	11.3748	11.0423	9.93824	11.1804	11.8762	NA	NA	11.5822	11.2787	11.7578	11.6792	11.7765	11.8406	Q9ULJ6	ZMIZ1	Zinc finger MIZ domain-containing protein 1	Q8NF64;Q9ULJ6	ZMIZ1_HUMAN
11.6397	NA	NA	11.9227	NA	11.1055	9.62133	10.8395	11.0584	NA	10.9237	11.2012	9.99145	10.9768	10.9305	11.7148	10.6886	11.3782	11.3314	NA	11.6561	NA	10.3701	NA	9.65145	11.8082	11.0498	11.454	9.47532	11.1526	11.0719	11.5663	10.7255	11.0023	NA	10.0997	11.17	11.0476	NA	10.2824	9.98918	NA	10.287	NA	9.35858	11.6497	10.0542	12.5164	10.6512	11.1571	11.144	10.5499	10.8406	11.3779	10.3369	NA	11.3985	10.8149	11.1228	11.5278	NA	11.323	10.373	10.1321	11.5352	11.5584	NA	10.9962	10.2019	11.0989	NA	NA	11.0413	NA	10.3401	NA	NA	10.2518	10.8568	NA	12.582	11.3359	11.1876	10.7694	NA	NA	11.6488	11.4233	10.851	NA	11.2618	NA	10.8476	10.8448	11.9457	NA	NA	NA	10.5753	NA	NA	11.0328	10.3943	10.8828	Q9ULK0	GRID1	Glutamate receptor ionotropic, delta-1	Q9ULK0	GRID1_HUMAN
NA	12.116	11.2686	12.1878	11.4018	12.2849	11.8932	11.8665	11.6285	11.8083	12.4192	11.8776	11.5122	11.6753	11.8387	11.0747	12.086	11.4839	11.3425	11.8852	11.4295	11.1731	11.2743	10.9565	12.2123	11.3915	11.8334	12.2188	12.5178	11.2549	10.8024	10.8273	11.589	11.2809	10.5953	12.0022	11.0514	11.4467	11.4923	11.3266	11.7641	12.1671	11.5885	12.087	11.3618	11.4036	11.664	NA	11.5481	11.3602	11.0314	11.4314	11.8054	11.2877	10.9949	12.1501	11.6706	11.8167	11.7974	11.4883	11.7899	11.2695	11.6845	11.7891	12.2815	12.8538	12.3939	12.1432	11.8916	11.594	11.5727	12.5238	10.7854	11.6585	11.9977	11.2876	11.4439	11.9137	11.8171	11.896	NA	11.3962	10.7292	11.15	12.0346	11.8592	11.222	11.1963	11.4155	11.6042	11.6543	NA	11.347	11.0473	11.3147	12.0891	12.2605	11.9164	11.2394	11.8169	12.4745	12.2431	12.5152	12.2685	Q9ULK4	MED23	Mediator of RNA polymerase II transcription subunit 23	Q9ULK4	MED23_HUMAN
12.2123	11.6075	NA	11.1068	11.1603	11.7084	12.5008	10.9988	12.1127	11.3623	11.027	10.9201	11.6595	NA	11.11	12.1848	11.6697	11.4756	11.0467	11.3686	NA	11.9433	11.4124	11.429	NA	11.1169	NA	11.5013	NA	11.546	12.0377	11.7935	11.529	10.8875	11.1915	11.4698	11.6275	10.7261	11.209	NA	10.8837	10.8167	11.7615	12.0577	12.723	NA	NA	11.9008	11.7741	11.029	11.5718	NA	11.7776	11.7052	11.7994	11.9232	11.3789	11.1931	10.1221	11.4998	11.8052	11.6512	11.5581	11.4497	11.3747	11.0319	10.9217	NA	11.8885	NA	11.509	12.4259	11.4732	10.5208	11.7415	11.9362	10.5629	11.2272	10.9617	11.4299	NA	11.2874	11.8722	NA	11.9052	12.2148	11.3864	11.7763	12.7103	10.68	11.0028	NA	NA	12.1981	12.0575	NA	NA	NA	12.0854	11.2714	10.6475	11.4992	NA	10.8747	Q9ULK5	VANGL2	Vang-like protein 2	Q9ULK5	VANG2_HUMAN
11.6229	12.4879	NA	12.5197	11.9281	13.085	13.8982	12.4562	13.6607	NA	13.1104	11.8323	11.6103	11.7417	12.314	12.7921	12.8413	12.4712	12.3978	NA	12.563	12.6084	13.3251	13.4269	NA	13.1082	12.6331	14.4944	NA	13.2686	11.355	11.7969	13.0306	12.124	NA	11.8389	12.7416	13.2306	NA	14.0482	12.1153	NA	13.6109	11.8058	13.5736	12.4893	13.7351	10.9392	12.7746	12.8156	13.4575	13.5994	12.2506	12.1784	NA	NA	13.3091	13.0423	12.923	13.6938	14.5909	12.2782	12.6452	13.7562	12.2266	13.1955	NA	13.9877	12.235	12.288	13.5339	14.2175	13.6243	NA	11.9054	NA	11.4699	NA	12.4445	NA	NA	12.7717	13.4821	14.4237	NA	12.9676	13.424	12.6811	14.1132	NA	11.886	13.9894	13.3116	12.6653	11.3346	12.0231	NA	NA	13.1923	NA	NA	13.1992	12.5349	12.3129	Q9ULL0	KIAA1210	Acrosomal protein KIAA1210	Q9ULL0	K1210_HUMAN
17.4585	17.2116	16.6212	16.1681	16.3117	16.8885	18.0075	16.6182	17.4991	16.7856	16.2663	16.1982	15.9371	15.9989	16.3668	16.7827	16.2572	16.287	16.6012	16.5617	16.6064	16.5395	16.8172	16.6407	15.1909	16.8308	16.8245	16.4034	16.5341	16.2749	17.2464	16.8293	16.5036	16.3704	16.5639	16.3303	16.974	16.6777	16.4803	16.9542	16.2845	15.4973	NA	16.6359	NA	17.1499	16.6501	17.4616	17.037	16.8703	16.1496	17.015	16.5504	17.1083	16.716	16.6585	16.8054	15.5643	15.4308	16.6521	16.9079	16.6618	16.3981	16.6343	16.0092	16.0591	16.5335	16.0481	16.6859	16.7053	17.4728	17.2358	16.6397	15.6928	16.7264	16.8263	16.808	16.2311	16.1638	16.1159	16.6674	15.9815	17.4495	16.1023	16.5249	16.9785	16.706	16.993	16.7814	15.874	16.29	17.2189	16.8876	17.2248	17.3517	17.5885	16.3368	16.2642	16.4045	16.0581	15.5923	16.0716	16.1142	16.1784	Q9ULL8	SHROOM4	Protein Shroom4	Q9ULL8	SHRM4_HUMAN
NA	NA	NA	NA	NA	NA	NA	NA	NA	NA	9.39323	NA	NA	NA	8.9444	NA	NA	NA	NA	NA	9.4988	NA	NA	NA	NA	NA	NA	8.33467	NA	NA	NA	NA	NA	NA	NA	NA	NA	NA	NA	NA	NA	NA	NA	NA	NA	NA	NA	NA	9.4633	10.0509	8.89438	NA	NA	NA	NA	NA	NA	NA	8.85157	NA	NA	NA	9.22535	7.9687	9.65648	9.09781	9.25321	9.68082	NA	NA	NA	NA	NA	9.38224	9.11574	NA	NA	NA	NA	9.08618	NA	9.08201	NA	10.0294	NA	NA	8.61825	NA	NA	NA	NA	9.23708	10.105	8.18891	9.45466	NA	NA	NA	NA	NA	6.9031	NA	10.0665	9.12858	Q9ULN7	PNMA8B	Paraneoplastic antigen-like protein 8B	Q9ULN7	PNM8B_HUMAN
NA	9.17366	NA	10.44	9.70614	10.9515	NA	NA	NA	9.98721	9.86832	10.5782	NA	9.62763	9.5659	10.177	10.0784	10.0793	9.70865	NA	10.3571	NA	NA	10.3536	9.85979	NA	NA	10.25	10.229	10.0963	10.4828	10.7589	NA	9.91773	10.8746	10.2529	9.92172	9.95452	NA	NA	9.56035	10.6531	9.68608	9.39093	9.07531	10.1077	10.5079	NA	NA	NA	10.376	NA	8.36176	NA	10.4881	9.14789	NA	10.3071	8.29849	9.87691	NA	NA	9.31145	9.9715	10.1879	10.2169	9.59896	9.90738	NA	NA	NA	NA	9.46701	8.66514	9.41532	NA	9.85049	9.94522	10.1065	NA	NA	10.966	9.3332	NA	10.3743	9.94622	NA	9.63966	NA	9.42853	9.97347	9.61796	11.0429	NA	NA	NA	10.5927	10.1044	10.6614	10.9656	10.5811	10.9988	8.85547	9.67681	Q9ULP9	TBC1D24	TBC1 domain family member 24	Q9ULP9	TBC24_HUMAN
NA	9.53034	NA	9.50041	9.11046	11.2259	10.5027	10.1419	NA	NA	NA	10.2176	10.0269	9.91153	NA	NA	11.1841	10.0506	9.94959	NA	8.99768	NA	8.1944	8.36363	10.1156	NA	9.90362	9.55833	NA	9.62809	10.5578	NA	8.71778	8.99009	9.70463	9.59333	9.32149	9.89991	NA	NA	10.5932	10.4956	9.65179	10.7891	NA	NA	NA	9.95448	NA	9.89328	8.83599	10.1859	9.92613	9.41035	8.71732	NA	10.3483	10.4598	10.2546	9.8019	9.60538	NA	10.5	NA	10.3769	10.4689	NA	9.35702	9.64937	9.98897	9.22692	10.9861	8.70532	9.25195	9.58969	8.86851	NA	NA	10.8363	10.1063	NA	9.85923	NA	10.9346	NA	NA	10.3889	9.80251	NA	9.75524	10.212	9.86205	NA	11.0134	NA	NA	NA	NA	9.39135	NA	9.95545	10.1864	11.0037	9.80485	Q9ULQ1	TPCN1	Two pore calcium channel protein 1	Q9ULQ1	TPC1_HUMAN
NA	10.4663	NA	NA	11.0141	11.9661	NA	10.5848	NA	NA	10.424	NA	10.0043	11.281	11.2297	11.1801	11.6606	NA	11.284	NA	NA	10.9657	NA	NA	11.4665	NA	11.7561	11.2657	10.8718	11.2612	10.6388	10.8691	11.2208	NA	NA	NA	10.6957	11.6017	11.0126	NA	NA	11.4543	10.9412	NA	10.8104	NA	NA	NA	NA	11.7784	NA	NA	11.6649	NA	NA	11.727	11.3916	11.4014	NA	NA	11.5173	10.7657	NA	NA	NA	11.386	NA	11.9737	11.2301	NA	NA	NA	NA	NA	NA	11.6656	NA	12.0055	NA	NA	NA	11.3815	NA	NA	NA	NA	NA	11.8832	NA	10.4568	11.3894	11.2707	NA	NA	NA	NA	NA	NA	NA	11.2331	11.9792	NA	NA	10.9551	Q9ULR0	ISY1	Pre-mRNA-splicing factor ISY1 homolog	Q9ULR0	ISY1_HUMAN
11.4577	10.4128	11.8812	11.1889	11.7563	11.093	11.6019	10.7182	11.5722	12.2413	11.6731	11.3292	11.6021	11.6331	11.1681	11.5879	11.2674	11.3141	11.2638	12.1473	10.67	11.858	11.3397	10.649	12.3761	10.8065	11.5484	11.4034	11.5548	11.0643	11.4318	11.5426	11.2825	11.5911	11.5191	11.4836	11.1561	11.2226	11.3426	11.0178	11.3752	12.427	10.967	11.3842	10.2745	10.7596	10.8077	10.8235	10.9393	10.9082	10.9272	10.7892	11.616	10.7157	12.0995	11.4704	11.0725	11.8224	11.2637	10.8661	11.944	11.9305	11.8332	10.5525	11.6376	11.5879	11.9845	11.2111	11.1058	11.2932	12.0448	11.0695	10.0934	12.2746	11.1983	11.6464	10.645	11.4509	11.8051	12.1289	13.2041	11.2819	10.8649	11.5843	12.1938	11.8233	11.3756	11.2576	11.363	12.5441	11.2735	10.5694	11.4229	11.5595	11.2139	11.5012	12.3851	11.6819	11.3123	12.4345	12.132	11.7253	11.2458	11.0354	Q9ULT8	HECTD1	E3 ubiquitin-protein ligase HECTD1	Q9ULT8	HECD1_HUMAN
13.1419	12.3837	NA	NA	13.3651	NA	NA	NA	NA	NA	11.9271	NA	13.6156	13.471	NA	13.0834	13.5435	NA	NA	14.3821	11.811	14.1379	NA	NA	NA	12.6011	12.7687	NA	13.2998	NA	NA	13.133	NA	13.6285	NA	14.2587	13.3185	12.8619	NA	NA	13.7599	NA	13.6439	13.9487	12.6974	NA	NA	NA	NA	NA	13.2415	NA	13.4214	13.2099	NA	NA	NA	13.7309	12.8534	13.3095	NA	NA	14.3106	NA	13.4765	13.7116	NA	13.7002	13.4029	NA	NA	NA	NA	14.9578	12.7819	13.8449	NA	NA	13.705	13.8681	16.5102	NA	12.3921	NA	NA	12.8948	NA	14.1016	NA	15.3825	13.3328	12.8418	13.7241	12.7567	12.8	NA	15.0896	NA	13.1279	NA	14.8502	NA	NA	14.1971	Q9ULV0	MYO5B	Unconventional myosin-Vb	Q9ULV0	MYO5B_HUMAN
NA	NA	NA	9.5002	NA	10.0232	NA	NA	NA	NA	NA	NA	NA	NA	NA	NA	NA	8.82227	NA	NA	NA	NA	NA	8.96926	9.4917	NA	NA	NA	NA	NA	NA	NA	8.69697	NA	8.73316	NA	6.22175	NA	NA	NA	NA	8.23704	9.25473	NA	6.71343	NA	9.92644	NA	8.69319	NA	NA	NA	NA	NA	NA	7.85421	NA	NA	NA	NA	8.48201	NA	8.64084	NA	8.7994	NA	NA	9.73566	NA	NA	NA	NA	NA	7.9543	NA	NA	NA	NA	9.1873	NA	NA	NA	9.83973	NA	8.52524	9.51064	8.98257	8.2086	NA	9.05694	NA	NA	NA	8.41171	9.70607	NA	NA	7.61808	NA	7.98522	10.3854	NA	NA	8.69973	Q9ULV3	CIZ1	Cip1-interacting zinc finger protein	Q9ULV3	CIZ1_HUMAN
NA	NA	12.0593	10.8115	10.4283	10.4311	NA	NA	10.4777	12.091	11.5593	10.591	10.508	11.8579	10.5581	NA	11.7952	NA	10.6887	11.6741	NA	11.1677	11.3958	10.8595	12.3108	11.2759	10.8624	10.8323	11.2243	11.5689	NA	10.3378	11.3683	11.7843	12.5064	11.3262	11.6532	11.6491	11.7673	11.0678	11.5556	11.992	12.0267	11.5663	NA	NA	10.2389	11.194	NA	10.7012	10.2095	10.1171	10.0687	NA	11.454	12.0301	12.1839	11.4716	11.0044	11.0688	10.1873	11.9549	11.1204	NA	11.3304	10.5382	11.6519	10.6853	11.109	NA	11.02	NA	10.5686	12.0147	NA	11.505	NA	12.0631	11.0895	11.4191	11.8245	11.3705	11.6735	NA	12.1863	11.0524	10.7311	11.8702	12.4622	12.117	11.5987	NA	10.4866	NA	NA	NA	12.0761	11.6581	10.8016	11.1739	11.5213	11.607	9.86922	11.0081	Q9ULV4	CORO1C	Coronin-1C	Q9ULV4	COR1C_HUMAN
11.7376	10.8075	10.9885	NA	10.0731	10.6415	10.1574	11.7113	11.073	11.628	11.7587	NA	NA	10.9515	NA	NA	12.3	NA	10.4576	10.7699	NA	NA	10.9677	NA	10.666	10.8318	11.4895	11.0237	12.0441	NA	11.4563	10.6064	NA	NA	10.6142	11.071	10.2613	NA	11.602	NA	11.8987	11.6391	NA	11.4934	10.9179	NA	9.68348	NA	10.0753	11.0826	11.1319	NA	10.9813	NA	NA	11.5501	11.1684	10.7271	NA	NA	10.3366	9.87173	NA	10.7142	11.5952	11.6923	10.9801	NA	10.5756	NA	NA	10.4208	10.1946	11.1109	NA	11.3655	11.0936	11.459	11.6681	NA	NA	10.7983	NA	NA	NA	NA	NA	10.1096	10.8355	11.2394	NA	10.2548	10.969	NA	10.5064	NA	10.538	11.2552	NA	NA	12.0291	11.1001	10.2962	10.7446	Q9ULW3	ABT1	Activator of basal transcription 1	Q9ULW3	ABT1_HUMAN
11.6507	NA	10.0665	11.0103	10.1834	11.345	NA	10.0983	11.6324	11.7148	12.0739	11.7448	11.3861	10.1449	10.9245	11.3139	12.3277	10.041	11.0626	11.5134	NA	8.56309	10.9801	10.8755	11.278	10.5298	11.7087	12.311	12.2139	NA	9.67947	11.3862	10.7949	10.4077	NA	11.8885	11.3362	NA	9.75804	9.94946	10.8805	11.6257	10.179	10.9618	10.5034	10.7103	10.6315	10.6375	11.0721	10.7209	10.3355	11.3371	12.3669	10.3569	11.6756	11.9398	11.2476	10.5905	11.1689	9.78338	11.0875	11.1954	11.644	11.0816	12.2745	12.1201	11.1841	10.523	11.1509	11.5455	10.2801	11.8823	10.4682	11.6544	10.2827	11.6461	10.8822	11.643	11.4501	10.9714	10.6938	10.3972	10.3062	11.562	10.0645	12.2116	11.2189	10.579	10.0123	11.4916	11.0193	9.81776	10.8798	10.8315	10.2569	10.8897	11.35	12.3751	10.4689	11.7551	12.2363	11.8194	10.904	12.1115	Q9ULX3	NOB1	RNA-binding protein NOB1	Q9ULX3	NOB1_HUMAN
NA	NA	NA	NA	10.668	NA	NA	NA	NA	NA	NA	NA	NA	9.54256	9.46349	NA	11.0824	NA	9.70711	NA	9.68209	NA	10.8703	9.79539	10.1268	10.329	NA	NA	8.04981	9.7946	8.52262	10.3181	NA	10.5708	8.13259	NA	NA	10.2493	10.6401	NA	NA	9.48768	10.1803	11.4378	10.7747	10.6817	11.334	NA	11.2437	NA	NA	9.26181	10.4396	9.02997	NA	NA	9.66786	10.9592	9.35428	9.29504	NA	7.87472	10.4536	NA	9.97284	11.1996	NA	9.31789	NA	10.7762	9.87881	NA	NA	9.13042	10.7802	9.15296	9.75823	NA	9.15184	NA	8.61704	11.1861	NA	NA	NA	8.07414	9.82244	NA	NA	9.8124	10.202	NA	NA	NA	NA	10.5245	7.57744	NA	NA	9.53519	10.1207	9.73918	NA	8.75599	Q9ULX9	MAFF	Transcription factor MafF	Q9ULX9	MAFF_HUMAN
13.9267	14.5332	13.8836	13.7547	14.0128	13.5639	13.6629	13.6852	13.6298	14.6295	14.5497	14.0867	14.1756	13.5632	14.5718	14.0887	13.5579	13.6222	14.0403	14.0101	12.8271	13.194	13.5454	14.1888	14.6807	13.6787	14.4349	14.551	15.2567	14.2046	13.7517	14.2692	13.9345	14.1265	13.34	14.8983	13.7878	13.9587	13.5729	13.5656	14.8094	14.8103	13.9371	13.9282	13.5981	13.9674	14.3153	13.9669	13.9254	14.3971	13.4914	13.5123	14.545	13.8955	14.4534	15.3231	14.5261	13.9198	14.2902	13.6566	14.11	14.0701	13.8719	13.5826	14.6383	13.7033	14.3415	13.5433	14.2938	14.9384	13.9567	13.7732	13.6677	14.1614	13.7544	15.0053	13.5762	14.9109	14.2202	14.4536	14.4832	14.1538	13.8113	14.0129	14.2434	14.1394	13.6335	14.226	13.5855	14.4811	14.7391	13.6489	13.9324	13.6009	14.3545	13.8796	14.7174	15.1728	13.7061	14.0863	13.9725	14.35	14.3573	14.2747	Q9ULZ3	PYCARD	Apoptosis-associated speck-like protein containing a CARD	Q9ULZ3	ASC_HUMAN
8.9785	NA	NA	10.5191	10.3405	NA	NA	NA	NA	NA	11.2533	NA	10.6756	10.1498	10.994	10.1127	10.3912	11.231	NA	10.7871	NA	NA	9.9904	10.0296	11.2585	NA	NA	11.2553	11.1104	10.0171	NA	10.8171	NA	10.4501	NA	10.4005	NA	10.417	9.864	NA	10.8391	10.6729	NA	8.47575	9.69621	10.0708	NA	NA	NA	10.4125	NA	10.8036	10.6684	NA	10.3955	10.8303	9.73712	10.0924	9.35769	10.2083	10.9737	10.762	NA	9.99886	9.72268	9.26831	10.3529	NA	9.9185	10.4515	10.7178	NA	NA	11.2197	NA	11.4429	NA	10.455	NA	10.4946	11.5946	11.06	NA	9.99674	NA	11.4236	NA	NA	NA	10.8595	10.5649	NA	NA	NA	NA	NA	11.1025	11.3798	NA	9.52314	11.2401	10.8807	10.9594	10.5826	Q9UM00	TMCO1	Calcium load-activated calcium channel	Q9UM00	TMCO1_HUMAN
NA	11.5039	NA	NA	NA	NA	NA	NA	NA	NA	11.8012	NA	NA	NA	NA	11.0322	NA	NA	10.7605	11.2897	NA	10.0209	NA	10.7571	NA	NA	11.5059	NA	NA	NA	13.234	15.3759	NA	NA	NA	13.5222	12.7318	NA	NA	NA	12.2976	10.1404	NA	NA	NA	11.9241	13.0096	NA	9.7306	15.1968	9.74181	NA	NA	NA	13.5099	NA	11.7113	NA	NA	NA	NA	NA	NA	NA	11.4157	11.0305	NA	NA	12.9639	15.8471	NA	NA	NA	NA	NA	NA	11.0366	NA	NA	NA	NA	NA	NA	9.60051	NA	NA	NA	11.6021	NA	NA	NA	NA	NA	NA	NA	NA	NA	10.3994	9.37044	NA	NA	13.1241	NA	12.3475	Q9UM07	PADI4	Protein-arginine deiminase type-4	Q9UM07	PADI4_HUMAN
13.6393	13.6921	12.4837	15.1756	13.0956	13.9457	14.5832	14.6738	14.1885	12.1886	12.9813	14.3057	14.1803	14.0065	14.6517	13.8214	14.5406	14.0738	13.7813	12.4784	14.528	13.6968	14.4434	13.6544	12.4199	13.5013	12.689	14.4957	10.9825	14.3181	13.535	13.4589	14.4355	13.4859	13.4284	12.9198	13.2593	14.3578	13.7015	14.819	13.0961	12.6056	14.4071	14.0367	13.7085	14.5202	13.6203	14.2608	14.3321	14.3585	13.4603	14.3482	14.3154	13.7534	NA	11.7317	15.026	13.5488	14.2077	14.2857	14.0291	14.5567	14.4581	13.8784	14.1401	14.6319	12.406	14.1582	13.3896	13.39	13.0049	14.3009	14.1552	13.7917	14.7389	11.6776	14.4126	12.1994	13.3888	12.2945	12.9467	14.0929	14.1437	14.4739	13.0906	12.7344	13.9318	12.694	13.613	12.6214	13.1067	13.9779	13.9905	13.6413	14.0152	14.7898	NA	11.8561	13.7587	14.1852	13.9923	13.4918	15.2216	14.8309	Q9UM22	EPDR1	Mammalian ependymin-related protein 1	Q9UM22	EPDR1_HUMAN
NA	NA	10.7383	NA	NA	NA	NA	9.37706	9.9709	NA	NA	10.2767	7.75365	NA	NA	NA	10.0643	NA	NA	NA	NA	NA	NA	NA	NA	NA	NA	NA	NA	NA	NA	NA	10.3595	11.4084	NA	NA	10.4392	10.7716	NA	NA	NA	10.975	8.85059	9.70846	NA	NA	NA	NA	NA	NA	10.4367	NA	NA	NA	NA	NA	NA	10.5356	10.357	9.88664	NA	NA	NA	NA	10.4204	NA	NA	NA	NA	NA	NA	10.7156	10.4199	10.5318	8.57331	NA	NA	NA	10.0457	NA	NA	NA	NA	NA	NA	NA	NA	NA	NA	NA	10.4606	NA	NA	NA	NA	NA	9.75435	NA	NA	NA	10.9754	NA	NA	NA	Q9UM47	NOTCH3	Neurogenic locus notch homolog protein 3	Q9UM47	NOTC3_HUMAN
12.1655	10.3954	12.293	12.2967	11.7781	11.6625	11.9692	11.6769	12.5948	11.9049	11.8286	12.0973	12.6999	12.4182	12.0532	12.4784	12.364	12.4452	12.813	11.9967	11.7948	12.5287	12.4818	11.6489	12.6255	10.4676	11.8024	11.4845	11.7644	11.9619	11.9716	11.6747	12.2542	12.3048	12.073	11.884	11.9991	12.3384	12.11	11.7873	12.2537	12.2968	11.9063	11.7508	12.1617	12.2509	12.5604	12.1268	12.0561	12.5615	12.3112	11.7892	11.9655	12.2902	11.6223	11.5291	11.2912	12.5702	11.7342	12.7	11.7875	12.4732	12.0458	11.6249	12.1092	12.6787	11.5118	12.0855	12.6611	11.6865	11.8524	12.1849	11.9167	12.6729	11.8041	11.2255	11.1782	11.3933	12.4302	12.0158	13.7504	12.5584	11.9273	11.7815	11.9677	11.8961	11.998	11.2615	11.4469	12.2629	12.0358	12.2483	12.3958	10.7899	NA	11.8944	12.0706	10.8386	12.2785	12.3769	12.8179	12.2626	12.3113	12.0314	Q9UM54	MYO6	Unconventional myosin-VI	Q9UM54	MYO6_HUMAN
NA	NA	10.1124	NA	NA	NA	NA	NA	NA	NA	NA	NA	8.18232	NA	10.0898	NA	11.8881	NA	NA	11.3829	NA	14.9461	NA	NA	NA	NA	NA	NA	9.00001	8.93366	NA	NA	NA	NA	NA	NA	NA	NA	NA	NA	NA	10.8398	NA	NA	NA	NA	NA	NA	NA	NA	NA	NA	10.5339	NA	NA	NA	8.9517	NA	NA	NA	NA	NA	NA	NA	NA	10.7576	NA	NA	NA	NA	NA	NA	7.54241	NA	NA	NA	NA	NA	NA	10.3922	11.3656	NA	NA	NA	NA	NA	NA	NA	NA	NA	NA	NA	NA	NA	NA	NA	NA	NA	NA	NA	NA	NA	NA	NA	Q9UMR5	PPT2	Lysosomal thioesterase PPT2	Q9UMR5	PPT2_HUMAN
10.5732	NA	11.203	10.7737	11.4069	10.9217	NA	12.1082	NA	11.7136	11.8916	11.8542	9.91672	10.3654	11.1803	11.0206	10.3456	NA	12.2697	11.3343	10.9518	12.3709	11.1581	10.2138	10.7961	10.2159	10.0493	11.5391	11.7917	11.017	10.782	11.8653	9.30723	11.0216	10.8068	11.7867	10.7681	10.7356	10.6394	12.274	11.2776	11.1955	10.6376	11.0296	NA	11.6085	11.5862	11.3589	12.1037	11.417	10.7852	10.4927	10.7166	10.0519	11.5753	12.0439	11.3886	11.146	10.916	11.5791	11.027	11.6407	10.7832	10.5809	11.5265	11.2018	11.3815	10.7274	11.7708	11.1847	11.645	10.9115	10.6667	11.4179	11.408	11.8626	11.4449	11.075	11.0959	11.087	NA	11.1199	11.7489	11.3248	NA	11.448	11.4034	10.7524	9.84324	10.7816	11.429	NA	10.8398	NA	10.2258	11.1635	11.6369	11.1837	11.3727	11.2654	11.1553	10.6426	11.0944	9.59507	Q9UMS0	NFU1	NFU1 iron-sulfur cluster scaffold homolog, mitochondrial	Q9UMS0	NFU1_HUMAN
12.93	12.7484	12.1071	13.0676	12.8878	12.3043	13.2673	12.8064	12.7177	12.4579	12.8703	12.517	13.0977	13.2154	13.034	12.962	13.1747	13.0426	12.656	12.1768	12.3074	12.2006	12.726	12.35	13.5891	12.607	12.8447	13.6827	13.4986	12.8332	12.6266	12.8086	13.0343	12.9419	12.4874	13.0982	12.8038	12.5222	12.3272	12.6291	13.2985	13.2803	12.9461	13.3521	12.8262	13.034	13.1861	12.6901	12.6649	12.6065	13.1291	12.3978	13.5085	12.842	13.2381	13.5389	13.1519	12.6942	13.2384	12.7647	13.4722	13.0061	12.9913	12.3951	13.3149	13.4701	12.4584	13.2719	13.3291	12.6602	12.2939	13.0824	12.6999	12.7894	12.9293	13.5586	12.5088	12.8898	12.4465	12.631	11.3674	13.0128	12.3373	12.2634	12.5806	13.2451	12.4463	12.8349	12.6345	13.4341	13.0191	13.1421	13.01	12.8134	12.8466	12.9185	12.6842	13.2915	12.6605	12.6336	13.471	12.9759	13.0119	13.5478	Q9UMS4	PRPF19	Pre-mRNA-processing factor 19	Q9UMS4	PRP19_HUMAN
14.3132	14.7767	15.0371	14.8241	15.4202	13.8635	14.783	14.1777	14.2409	12.1352	15.273	14.145	13.694	16.0237	14.6282	15.0021	15.062	15.2797	14.4802	12.1992	14.0612	14.2236	16.0454	14.4863	10.5177	14.8095	13.9949	13.6247	13.6675	15.8876	14.3072	13.9128	14.0356	16.1157	15.3539	15.0736	15.6893	16.033	15.1121	15.0364	15.4321	11.3064	15.8981	15.9287	15.0516	14.4673	15.4072	14.0998	14.8523	14.8461	15.1333	14.9713	15.2365	14.7269	13.9279	13.6904	14.3674	16.2738	14.8257	15.7912	13.9611	14.6491	14.1795	14.5936	14.9888	15.1672	12.9409	15.0388	15.317	14.4083	14.068	14.9642	15.3395	10.226	14.0024	13.9061	14.2353	14.7112	16.0417	12.0274	13.38	16.4799	15.2647	14.8781	10.1733	14.4557	15.6894	14.7852	14.7278	10.6464	14.2709	14.8472	14.4708	14.8458	14.3217	14.1811	12.4935	14.8301	14.2096	11.2279	10.8591	15.6131	14.547	14.2608	Q9UMS6	SYNPO2	Synaptopodin-2	Q9UMS6	SYNP2_HUMAN
13.4805	13.8119	13.9155	14.2801	13.6952	14.349	NA	13.5043	13.9829	14.0288	14.1125	14.3074	14.226	13.6623	13.3964	13.5155	13.8041	13.964	14.1494	13.667	12.4252	13.7884	13.9024	12.9697	14.4721	12.021	13.7305	14.3442	14.0578	14.2614	13.1075	13.8047	13.8338	13.8298	14.2709	14.3337	13.9047	13.9522	13.731	13.89	13.9725	14.6484	13.8899	14.1791	13.1766	12.4379	13.9166	13.7916	13.7817	14.1041	14.3606	14.3541	14.487	13.6375	14.4906	13.5753	13.6054	14.0574	14.0082	14.0093	14.5127	13.5636	14.0188	13.6739	14.2775	13.8117	14.0893	14.132	14.1613	13.8351	14.0153	13.6189	13.4984	14.4042	13.7694	13.2074	13.3613	14.0162	14.3306	14.0201	13.6513	13.7693	13.8642	14.3801	14.4157	14.114	13.8892	14.0724	13.8912	14.3688	14.318	13.6599	14.1491	13.349	13.4218	13.5578	14.1052	13.9419	13.8757	14.0813	14.1721	14.4728	14.2335	14.3104	Q9UMX0	UBQLN1	Ubiquilin-1	Q9UMX0	UBQL1_HUMAN
10.8819	NA	NA	11.3415	10.3784	10.509	NA	NA	NA	NA	11.4599	10.3233	10.8282	10.8549	10.7806	11.4337	11.6901	11.2342	10.5587	10.5707	NA	NA	NA	10.9281	NA	11.0558	NA	NA	NA	12.14	10.3401	NA	9.94308	11.0371	11.3176	10.8698	11.6602	11.9538	11.3157	10.9834	10.719	NA	11.9993	11.6151	NA	11.3626	11.312	NA	10.8511	11.2443	11.26	12.4589	10.7902	11.2726	NA	NA	11.3947	11.6756	11.4462	11.1741	11.3077	NA	10.8793	11.7132	11.0709	11.566	10.2471	11.9297	11.4841	11.0141	11.4332	11.1943	10.9163	NA	NA	NA	NA	NA	11.4649	10.9794	NA	11.6929	11.6954	11.014	11.412	10.9907	11.9597	11.5514	11.2072	NA	10.9082	12.4869	11.5861	11.6696	10.0236	NA	NA	10.3539	NA	NA	NA	12.2811	NA	11.4993	Q9UMX3	BOK	Bcl-2-related ovarian killer protein	Q9UMX3	BOK_HUMAN
11.3824	10.7987	9.33322	10.1836	10.9687	11.084	11.2789	10.7252	10.581	10.9547	11.4558	10.9189	11.0325	10.8638	10.6246	11.0166	10.5305	NA	10.5522	10.9012	11.5327	10.3154	10.5477	10.8875	11.4036	9.82655	11.1832	10.2539	11.0594	10.6382	10.3112	10.8225	10.28	10.8991	10.9238	11.0965	10.5215	10.2415	11.4293	10.5604	10.9783	11.1036	11.2728	10.3462	10.4292	NA	11.0046	11.3784	10.6631	11.942	11.2703	11.8835	11.5969	11.1739	11.4537	9.52844	10.4176	11.1745	10.2021	9.40385	11.1413	10.6449	10.3277	10.5783	11.1505	10.7914	11.2348	11.0633	11.193	11.1431	10.8062	11.0424	10.4816	10.9022	11.2998	10.8384	10.7739	11.9988	10.7165	10.9529	NA	10.7274	NA	11.3288	11.5723	11.0573	11.4758	10.8088	11.3593	10.7578	11.0933	10.8125	11.3576	10.754	11.0522	11.7666	11.2802	11.0322	11.8168	11.1556	11.3821	11.0839	11.2745	11.2149	Q9UMX5	NENF	Neudesin	Q9UMX5	NENF_HUMAN
11.4539	12.7452	12.6285	12.3833	12.1231	12.5631	12.5196	11.9225	11.4593	12.0818	11.9351	12.0048	12.6309	12.9989	12.5645	12.8829	12.6377	11.9425	12.8312	12.257	11.621	12.1921	12.4889	11.9819	13.0591	11.866	12.3827	12.8554	11.6903	12.9208	11.951	12.967	12.2019	12.7104	12.8212	12.1911	12.3839	12.5892	12.9407	12.3808	12.392	12.6787	12.5957	12.8713	12.547	11.6713	12.835	12.1918	12.1258	11.8597	12.9321	12.0939	11.8192	11.7581	12.3017	11.7598	12.8897	13.0766	12.5804	12.5307	12.0898	12.1326	12.06	12.1041	12.7318	11.9508	12.4589	12.8838	12.4842	12.2872	11.9204	12.405	11.8664	12.8729	12.2068	11.7941	12.0839	12.0891	13.1004	11.9542	12.5951	13.0035	12.9699	12.9416	12.9774	12.3171	12.7888	11.7467	12.4983	12.6065	12.6985	12.5022	12.5968	12.225	12.419	11.4256	12.7028	12.2032	11.6624	13.0307	12.9572	12.762	12.4201	11.7963	Q9UMY4	SNX12	Sorting nexin-12	Q9UMY4	SNX12_HUMAN
NA	NA	NA	NA	10.5995	NA	NA	NA	NA	NA	11.0939	NA	10.5368	NA	NA	NA	9.33189	NA	NA	8.96504	NA	NA	NA	NA	9.93967	NA	9.85857	9.83396	11.094	10.0881	10.0541	NA	NA	NA	NA	9.78674	7.72638	NA	NA	9.9741	9.91582	10.5332	8.80407	9.70004	NA	NA	NA	NA	NA	NA	NA	NA	9.77784	10.1729	10.6175	10.3183	NA	9.28558	NA	NA	NA	9.32735	NA	NA	10.702	NA	9.1548	NA	11.0474	9.74261	NA	NA	NA	9.76007	NA	10.1254	NA	10.0919	8.91162	NA	NA	NA	NA	9.52251	NA	10.2479	9.16075	10.4162	NA	9.85123	10.1554	NA	9.93727	NA	9.27976	10.0728	10.6004	10.1513	NA	10.142	9.45775	NA	NA	9.08466	Q9UMZ2	SYNRG	Synergin gamma	Q9UMZ2	SYNRG_HUMAN
NA	NA	NA	NA	NA	NA	NA	NA	NA	NA	NA	NA	NA	8.55133	NA	NA	NA	NA	NA	NA	NA	10.3161	NA	NA	NA	NA	NA	NA	NA	NA	NA	NA	NA	NA	NA	NA	NA	NA	NA	NA	NA	NA	NA	NA	NA	NA	NA	NA	NA	NA	NA	NA	NA	NA	NA	NA	NA	NA	NA	NA	NA	NA	NA	NA	NA	NA	NA	NA	NA	NA	NA	NA	NA	NA	NA	NA	NA	NA	NA	NA	11.485	NA	NA	NA	NA	NA	NA	NA	NA	NA	NA	NA	NA	NA	NA	NA	NA	NA	NA	NA	NA	NA	NA	NA	Q9UN19	DAPP1	Dual adapter for phosphotyrosine and 3-phosphotyrosine and 3-phosphoinositide	Q9UN19	DAPP1_HUMAN
15.1462	13.6594	13.6744	14.1065	13.8739	13.8236	15.0472	14.5126	14.9931	12.4349	13.3192	14.8384	15.0373	13.5569	14.0987	15.0571	13.741	14.5758	14.8049	12.5567	14.6861	14.9527	14.2549	14.2929	12.2168	14.0889	14.3115	13.3326	13.6082	14.5146	13.7778	14.2973	14.9988	14.3299	13.4588	13.4288	13.6941	14.4986	13.7665	14.8174	13.7094	11.9342	14.5037	14.1286	15.1598	14.612	15.1001	15.6928	14.256	14.8252	14.7101	14.7908	13.6905	13.3826	13.3294	13.6466	14.0945	14.057	14.8971	13.3739	13.3376	13.6911	15.0019	14.8661	14.8002	14.4806	12.5512	15.0359	13.0301	13.9482	14.402	15.3633	15.2368	12.2469	14.4402	13.5537	14.6538	13.2427	13.6427	12.8711	14.9485	14.0237	14.8262	14.7996	12.1388	14.5815	14.0767	13.9963	14.8781	11.8905	14.6231	14.7854	14.5286	13.9274	14.164	14.5463	11.9468	13.0981	15.2697	12.0617	12.0328	13.75	14.7027	14.7757	Q9UN36	NDRG2	Protein NDRG2	Q9UN36	NDRG2_HUMAN
14.6698	14.4436	14.6709	14.7183	14.6633	14.884	13.7773	14.3836	14.7258	14.877	15.2554	14.9195	14.4487	14.4265	14.1743	14.4035	14.4675	14.7038	14.6577	14.6421	14.1645	14.0843	14.3543	14.4674	15.1421	14.2964	14.3698	14.5981	15.3212	14.1866	14.1092	14.475	13.8019	14.8749	14.4288	15.1448	14.1842	14.7792	14.5588	13.7723	14.6909	15.0409	14.4067	14.7628	14.0881	14.1926	14.0259	14.1339	13.8244	13.7359	14.6641	13.8811	14.647	14.4193	14.7674	15.2422	15.0805	14.6251	14.4619	14.2948	14.8216	14.5743	14.5869	13.9497	15.1945	14.7923	15.0709	14.1476	14.8256	14.8115	14.268	14.3187	14.3087	15.1102	14.3706	15.4405	14.3075	15.0453	14.396	14.3837	14.7259	14.8209	14.3488	14.8039	14.7765	14.6693	14.2723	15.0363	14.0007	15.0442	14.7028	14.3476	14.5084	14.5727	14.3804	14.4647	15.4093	15.0842	13.929	14.9021	15.1889	15.1142	14.2745	14.3517	Q9UN37	VPS4A	Vacuolar protein sorting-associated protein 4A	Q9UN37	VPS4A_HUMAN
NA	NA	NA	9.18849	NA	NA	NA	NA	NA	NA	NA	9.25919	NA	8.32806	NA	NA	8.17727	10.1675	NA	9.33095	NA	NA	10.7285	8.94049	9.53264	NA	9.79415	9.81198	NA	NA	NA	NA	NA	9.61922	NA	NA	9.96502	9.10717	9.81103	9.49318	NA	NA	9.33654	NA	10.151	10.7137	NA	NA	NA	NA	10.0593	NA	NA	NA	NA	NA	NA	NA	10.0768	NA	NA	9.86297	NA	10.9123	NA	NA	9.5879	9.8327	NA	NA	NA	NA	NA	10.3138	NA	NA	NA	9.45536	10.5507	9.80305	NA	NA	NA	9.76461	NA	NA	NA	NA	NA	9.13376	9.60749	NA	NA	9.02046	NA	NA	NA	NA	10.3609	NA	NA	9.63365	NA	NA	Q9UN70	PCDHGC3	Protocadherin gamma-C3	Q9UN70	PCDGK_HUMAN
NA	NA	NA	NA	NA	9.91217	NA	NA	10.0455	10.4344	12.3364	NA	NA	10.3854	NA	NA	11.3322	10.0778	11.1055	NA	NA	NA	NA	NA	10.1269	NA	NA	NA	NA	NA	NA	NA	NA	NA	9.54183	11.3741	NA	9.76424	NA	NA	9.9885	10.8135	NA	NA	NA	NA	NA	NA	NA	NA	NA	NA	10.7146	NA	12.6152	NA	NA	NA	9.86835	NA	NA	NA	NA	NA	NA	10.8421	10.8327	10.5347	NA	10.0081	NA	NA	NA	NA	NA	NA	NA	12.0668	NA	NA	NA	NA	NA	NA	NA	10.3132	NA	NA	NA	NA	NA	NA	10.0692	NA	NA	NA	11.6452	12.3558	NA	NA	NA	11.5944	NA	NA	Q9UN81	L1RE1	LINE-1 retrotransposable element ORF1 protein	Q9UN81	LORF1_HUMAN
NA	12.0457	11.8247	NA	11.9714	12.2787	NA	10.7649	12.3394	12.4493	12.1084	11.9623	10.4933	12.8969	11.6076	10.5319	12.0965	11.709	10.7615	NA	12.0388	NA	NA	10.1915	12.1607	NA	12.0266	11.6642	11.5207	11.1145	NA	12.0584	11.5025	12.0477	11.6183	11.3518	NA	11.8703	NA	NA	11.2391	12.5368	12.2187	12.0419	10.5776	11.3391	NA	11.7287	10.4687	NA	NA	NA	12.828	NA	11.154	11.6974	10.8574	11.819	10.6094	11.7247	11.8469	11.2959	NA	NA	11.7861	12.4933	12.2197	NA	11.9627	11.3956	NA	NA	NA	11.9538	10.8483	11.8484	NA	12.3154	11.6304	11.0656	NA	11.4421	NA	NA	NA	NA	10.4914	11.5631	NA	11.0034	11.0343	NA	12.2133	NA	11.214	NA	11.6612	11.1575	NA	11.7994	11.9382	11.5207	NA	9.96844	Q9UN86	G3BP2	Ras GTPase-activating protein-binding protein 2	Q9UN86	G3BP2_HUMAN
NA	10.2782	10.4999	NA	9.3202	NA	NA	NA	NA	NA	NA	NA	NA	NA	NA	NA	NA	NA	NA	NA	NA	NA	NA	NA	NA	NA	NA	NA	NA	NA	NA	NA	NA	NA	11.4111	NA	NA	8.4387	13.2553	NA	NA	NA	9.98171	9.01824	NA	NA	NA	NA	NA	NA	NA	NA	NA	NA	NA	NA	NA	NA	NA	NA	NA	NA	NA	NA	NA	NA	NA	NA	NA	NA	NA	NA	NA	NA	NA	NA	10.9123	NA	NA	NA	NA	NA	NA	NA	NA	NA	NA	NA	9.47962	NA	NA	NA	NA	NA	NA	NA	NA	NA	NA	NA	NA	NA	NA	NA	Q9UNA0	ADAMTS5	A disintegrin and metalloproteinase with thrombospondin motifs 5	Q9UNA0	ATS5_HUMAN
10.0728	10.6536	NA	11.0802	9.77533	10.0292	10.1451	9.17644	10.4365	NA	10.8848	10.9803	11.8173	NA	10.5644	10.8054	NA	10.3064	10.3165	NA	9.48713	NA	10.1091	9.87073	10.3879	7.72488	10.2642	10.6898	11.267	9.71787	10.3654	10.4784	10.2633	10.9356	NA	10.4668	10.6198	NA	9.75288	11.2568	10.7226	10.2512	9.21494	10.0184	NA	NA	10.6859	11.1926	9.87741	NA	NA	10.1187	NA	NA	10.8711	11.2548	10.7419	NA	10.3759	NA	11.6568	10.6043	10.9886	10.031	11.0076	9.22951	10.6839	10.0086	9.84445	11.5194	10.9698	11.3899	NA	NA	9.84637	10.0741	11.7393	11.2272	NA	NA	NA	NA	NA	10.0594	NA	11.5171	10.5654	10.3432	NA	10.4397	11.0795	11.5683	11.4442	NA	10.8397	8.59056	11.1735	10.9236	NA	10.8349	10.7123	10.0897	10.8749	11.5542	Q9UNA1	ARHGAP26	Rho GTPase-activating protein 26	Q9UNA1	RHG26_HUMAN
13.3265	12.5355	12.3332	13.0373	12.7268	12.4124	13.188	12.7613	13.5715	11.7128	13.0072	11.9709	12.7844	12.5813	12.5948	12.4625	12.8401	13.0406	12.556	12.7443	12.6411	12.8124	13.0544	12.2309	11.9859	13.2217	12.5154	12.8905	13.0051	12.0153	11.9956	13.1008	13.1731	12.6229	12.2169	12.3127	11.9277	12.2794	12.2236	12.0477	12.9518	12.3553	11.9382	11.8786	12.91	12.5978	13.0239	11.7666	12.6787	12.5355	12.7118	12.684	12.7383	13.0772	11.7756	12.6371	12.6295	12.4363	12.951	12.6381	12.8117	12.7701	12.9142	12.5714	12.6313	12.9162	12.3955	13.2128	12.6528	13.6988	12.6845	12.6944	12.9754	12.7735	12.7318	12.262	12.3245	12.0848	12.4978	12.4365	14.2779	12.2505	13.0995	13.2632	11.709	12.7582	13.2898	12.6557	13.048	12.0309	12.6472	12.9867	12.7931	13.3073	12.5078	12.6231	12.6337	12.4116	12.9579	12.7531	12.7826	12.919	13.269	12.9108	Q9UNE7	STUB1	E3 ubiquitin-protein ligase CHIP	Q9UNE7	CHIP_HUMAN
13.0833	12.4949	12.395	12.9024	12.892	12.2933	10.8992	12.0478	12.2796	12.7721	13.004	12.6445	12.8562	12.7477	12.5221	12.5901	12.6825	12.2631	12.7204	12.8906	12.1317	12.5524	11.9598	12.0555	13.107	12.5503	12.6441	12.3418	13.315	12.9161	11.7356	12.5163	11.791	13.5796	12.2912	12.8475	12.2656	12.7676	12.7474	12.3243	12.9104	13.3195	12.6892	13.2664	12.053	12.2163	12.4802	12.762	11.9354	12.2474	13.2083	12.4638	12.8342	13.356	12.8208	13.0246	12.3326	11.9352	13.0895	12.3338	12.2113	12.266	12.2823	12.0537	13.0397	12.9684	12.643	12.2486	12.8839	12.8737	13.2372	12.8699	12.3256	12.8314	12.3674	13.0679	12.5647	12.9572	12.2451	12.6969	NA	12.4883	12.3051	12.835	12.4473	12.9393	12.6147	12.0528	12.5325	12.7971	13.254	12.2004	12.5575	13.1875	11.7374	12.335	12.7601	12.673	12.507	12.2521	12.5021	12.5221	12.0111	12.7257	Q9UNF0	PACSIN2	Protein kinase C and casein kinase substrate in neurons protein 2	Q9UNF0	PACN2_HUMAN
11.6656	12.1342	13.3296	12.6548	11.9049	13.1334	13.0725	13.0412	12.0041	13.9346	13.1041	13.0046	13.5273	13.5599	11.8672	12.0069	14.328	12.4317	12.6952	13.4717	12.7029	11.0202	12.164	12.7074	13.8863	12.1916	12.6657	12.8771	12.5532	12.947	12.7866	12.5016	12.753	13.1153	13.2309	13.048	13.0757	13.1177	13.2731	12.2842	12.8327	13.7287	13.4277	13.1694	11.8148	13.6023	11.9026	11.7226	13.3783	12.3206	12.9119	12.1519	13.9727	11.9791	13.5878	12.8701	13.9188	13.4007	13.1095	13.0594	13.089	12.3692	13.2206	12.7309	13.5234	14.104	13.7581	12.7434	12.7359	11.9415	12.4748	12.3717	12.2545	14.5077	12.8915	12.7938	13.3336	13.6687	13.2257	13.0555	12.7269	13.1924	12.8292	12.6417	13.4641	12.8113	12.8229	12.1651	11.3207	13.9766	13.242	11.7935	12.0752	11.7307	12.874	13.349	14.0575	13.0487	13.3742	14.3094	14.7326	12.8762	12.7445	12.7142	Q9UNF1	MAGED2	Melanoma-associated antigen D2	Q9UNF1	MAGD2_HUMAN
NA	NA	9.47419	9.35183	9.56472	9.83273	NA	9.51052	NA	10.9733	9.53988	10.8173	9.94386	10.5446	9.21155	NA	9.19116	NA	10.6482	10.9821	NA	10.4869	NA	NA	11.3847	NA	NA	NA	NA	9.00096	NA	NA	9.38697	NA	10.2041	9.91982	NA	NA	8.14348	NA	NA	11.4365	NA	10.7278	NA	NA	NA	NA	10.5811	NA	NA	NA	NA	9.42473	9.79958	NA	10.5497	NA	NA	9.01136	10.806	10.0489	NA	NA	10.5179	9.51282	10.6832	10.2594	10.0886	NA	NA	10.4604	NA	10.6119	NA	NA	9.39033	10.1372	9.52017	10.8645	NA	8.55334	NA	10.1329	NA	NA	NA	NA	NA	11.0596	NA	NA	NA	NA	9.79944	NA	10.9263	10.4323	10.3626	10.5872	10.5267	NA	NA	10.284	Q9UNH6	SNX7	Sorting nexin-7	Q9UNH6	SNX7_HUMAN
12.9002	13.0398	12.6833	13.1023	12.9651	12.6666	12.8559	12.2811	12.615	13.1433	12.9866	12.745	13.4802	13.2288	12.893	12.2526	13.0105	12.4807	13.0579	12.8514	11.6631	11.6187	12.5282	12.5536	13.6965	12.0431	13.1598	13.1867	13.2549	12.293	12.6049	13.1915	12.582	12.7571	12.874	13.3435	12.1469	12.555	12.6899	12.8534	13.3164	14.0838	13.0727	13.3054	12.1989	12.4172	12.2955	12.8344	12.2742	12.4302	12.8145	12.6509	12.9731	12.6846	13.0604	13.1265	12.6529	12.6875	12.7473	12.6924	12.8952	13.3563	12.4323	12.402	12.6464	12.9599	12.8502	12.5454	13.2756	12.343	12.6537	12.9595	12.1468	13.3868	12.531	13.0936	12.5572	13.3325	13.0029	13.1683	12.7151	12.8805	12.7264	13.0665	13.0223	12.8363	12.6867	12.5647	11.9318	13.8197	12.9262	12.6682	13.1548	12.6656	13.045	12.3124	13.0194	12.9852	12.3239	13.302	13.1622	12.885	13.1832	12.9456	Q9UNH7	SNX6	Sorting nexin-6	Q9UNH7	SNX6_HUMAN
10.3885	NA	10.6312	11.0424	NA	11.6605	NA	NA	10.2428	NA	NA	11.1625	NA	11.358	8.82773	10.1507	10.7581	10.5425	10.4311	NA	10.6132	NA	11.1355	10.3688	11.4974	NA	11.218	10.5401	10.9249	11.3641	NA	10.1856	10.552	11.4261	NA	9.56944	NA	10.8521	NA	10.9607	9.51197	10.8568	NA	9.66353	10.3545	NA	NA	NA	10.554	11.0556	NA	10.6285	10.8033	10.0587	9.03341	11.6046	11.1272	9.98157	10.1167	10.4784	11.0304	10.8579	10.7733	10.2017	11.7554	10.9511	10.5958	10.2565	10.3935	11.4536	9.44034	10.757	10.6812	10.5464	10.3093	10.7782	11.6193	9.70281	10.636	11.0054	10.8048	11.0804	NA	11.2996	11.4231	10.7674	10.0254	NA	NA	11.0812	11.0204	10.9194	NA	NA	NA	11.2741	10.1308	10.6756	NA	10.6444	11.6783	NA	10.6953	10.2793	Q9UNI6	DUSP12	Dual specificity protein phosphatase 12	Q9UNI6	DUS12_HUMAN
NA	12.7592	12.7793	12.0191	11.766	12.3367	12.1358	11.6973	12.6247	12.0169	12.5681	12.1241	12.7956	12.5445	12.1689	10.9357	12.9704	12.0292	12.7602	12.4291	11.4036	12.2507	12.1973	NA	13.3007	12.6656	12.248	12.4521	12.9425	12.2039	12.2042	13.7847	11.635	12.5023	12.7855	12.2717	12.1594	11.5716	12.776	12.2352	12.8157	13.3907	12.5419	13.1669	11.6847	11.6166	12.0386	12.7456	11.7917	10.6595	11.9499	11.3831	12.741	12.1854	12.3234	12.7827	12.9433	11.5463	12.0829	12.559	12.0779	13.281	12.4734	11.9919	12.597	12.2391	13.0342	11.6727	12.6123	13.5941	12.8713	12.1858	11.3959	13.1147	11.8302	12.4853	12.0966	13.0537	12.6691	12.9536	14.3756	12.5682	11.3467	12.933	12.7608	12.6746	11.6834	12.5691	12.6097	13.3587	13.0709	12.1029	12.4115	12.5151	11.9836	12.2241	13.0395	13.3908	12.4153	13.296	12.7018	12.7403	12.4684	12.4448	Q9UNK0	STX8	Syntaxin-8	Q9UNK0	STX8_HUMAN
NA	13.9035	13.0228	13.2175	13.6573	12.656	NA	13.0728	12.6846	14.494	14.8252	12.7949	12.9054	13.5768	13.2521	13.1798	13.1591	11.6283	13.6452	13.8903	12.396	13.4374	13.4335	13.7239	14.5137	NA	12.7799	13.3018	14.3008	12.9594	13.4025	NA	12.4347	13.3202	13.1594	14.5321	12.378	12.6886	13.0506	12.8125	14.0167	14.6247	12.8041	13.5675	12.4501	13.3791	13.2076	12.8386	12.7847	12.1675	13.3865	NA	13.2092	12.4077	14.7816	14.5281	13.3555	13.5098	13.7249	14.0302	13.4272	13.9134	12.7612	13.132	13.5545	14.0414	15.6195	12.8542	14.0701	12.5057	13.5968	12.8988	12.0594	14.2062	11.7567	15.1809	13.1844	14.6011	13.2797	14.1699	NA	13.1978	13.6738	13.8769	14.506	13.7871	13.1174	NA	12.7996	14.9443	13.3092	NA	13.5132	13.2048	12.664	13.3206	14.8411	15.3139	13.2097	13.6146	13.6341	13.9123	14.4182	13.8879	Q9UNL2	SSR3	Translocon-associated protein subunit gamma	Q9UNL2	SSRG_HUMAN
12.8654	12.936	13.2467	12.653	12.9567	12.8719	12.4077	12.409	12.3247	13.146	13.067	12.6888	12.993	13.0271	12.8804	12.3947	12.6829	12.3353	12.8382	12.7861	12.4355	12.4536	13.109	12.2688	13.6843	11.9118	13.1539	12.97	13.322	12.8255	12.1332	12.6513	12.779	13.1071	12.2386	13.1433	12.9111	13.0404	12.6354	13.07	13.1431	13.6952	12.7543	12.8294	12.5581	11.7643	12.6848	12.8057	12.6756	12.5145	12.833	12.7132	12.7889	12.8753	13.2912	13.4163	12.9194	12.8374	13.2228	12.5821	13.0707	12.5246	12.8137	12.7912	13.3838	12.7828	13.5199	13.2055	13.2155	12.664	12.4114	13.4759	12.4433	13.6389	12.4917	13.6005	12.095	13.5808	13.4206	13.2901	11.8131	13.0963	12.8713	12.6743	13.2192	12.8476	12.5913	12.8252	12.3377	13.6193	13.196	12.5789	13.0897	12.387	12.9715	12.4907	13.6457	13.4527	12.9024	13.6356	13.6913	12.9932	12.7192	13.544	Q9UNM6	PSMD13	26S proteasome non-ATPase regulatory subunit 13	Q9UNM6	PSD13_HUMAN
11.8245	11.6645	11.7231	11.5965	11.3427	11.9622	9.67988	11.8041	11.6518	11.9486	11.53	11.5154	11.9702	11.5457	11.6387	12.097	12.1345	11.9285	11.7497	10.8847	11.4113	10.9654	11.3819	11.6209	11.6669	11.4234	11.918	11.5199	11.8001	11.6087	11.5346	12.1045	12.3385	11.4407	10.9408	11.7261	10.7331	11.7278	11.6514	11.1091	11.3296	11.8575	11.8224	11.3696	11.19	11.1026	11.5484	11.3611	11.0605	12.2693	11.3775	11.4456	11.835	12.2453	11.8197	11.4632	11.5315	10.9292	11.3497	10.8573	10.7351	11.2685	10.7503	11.5397	11.4618	11.5562	11.7522	11.3952	12.5034	12.5694	11.9929	10.5469	11.5847	11.8342	11.4226	12.3346	11.6002	12.0691	11.7461	11.4187	NA	11.5409	11.4847	11.6905	12.0363	11.9784	11.4682	11.992	11.2819	11.938	12.0898	11.5382	11.5285	10.6147	11.3644	11.5212	11.1246	11.1074	11.2125	11.4697	12.4054	11.7403	11.5756	10.4768	Q9UNN5	FAF1	FAS-associated factor 1	Q9UNN5	FAF1_HUMAN
10.2112	NA	10.3437	NA	NA	NA	NA	NA	NA	NA	8.78276	8.84349	10.263	NA	NA	NA	NA	NA	NA	10.0353	NA	NA	10.1827	NA	9.03382	NA	NA	NA	8.95431	9.76313	NA	NA	NA	NA	9.49273	NA	9.04172	NA	10.6522	NA	8.10533	8.70752	NA	NA	NA	NA	NA	NA	NA	8.87551	8.57685	NA	NA	8.42433	10.7155	NA	NA	9.7529	NA	NA	NA	NA	10.2441	NA	9.12592	NA	10.0693	7.87776	NA	NA	9.17698	NA	NA	10.0577	NA	NA	9.58033	10.2398	10.0881	10.1132	NA	10.4579	10.0679	NA	9.7582	NA	10.0938	8.94926	NA	8.22841	8.81952	NA	9.75567	10.3895	9.66051	NA	10.2988	10.9452	11.3743	11.1289	8.75213	8.77821	NA	9.76034	Q9UNN8	PROCR	Endothelial protein C receptor	Q9UNN8	EPCR_HUMAN
11.7962	12.6125	12.2286	12.4703	11.9342	12.3843	11.9605	11.8347	13.0073	13.3983	13.7789	11.8428	12.2411	12.4671	12.1965	12.1514	12.6775	12.7618	13.08	12.1889	12.204	10.7621	12.2494	12.402	12.2578	11.1317	12.3314	12.8515	12.5786	12.2435	11.2338	12.1252	11.7643	12.235	11.905	13.0565	11.9484	12.3167	12.2642	11.8851	12.2913	12.2904	12.0089	12.4725	11.6874	12.0681	12.5684	12.5355	12.4042	12.2853	12.2524	12.0125	12.2416	11.6515	14.3106	12.6829	12.3389	12.5747	11.8435	12.2276	12.3752	10.9132	11.6356	10.9222	12.4166	13.0908	13.5933	12.1307	11.9474	12.1459	12.1497	12.8498	11.9429	12.0762	12.6926	12.9973	12.4281	13.9484	12.3587	12.5657	12.2703	12.3131	12.4651	11.724	12.5971	12.418	12.0908	12.5843	12.261	12.3368	12.3396	11.9233	12.1977	11.7603	11.859	12.4091	13.7017	13.4878	11.5841	11.5622	12.7845	13.4657	11.5452	11.9108	Q9UNP9	PPIE	Peptidyl-prolyl cis-trans isomerase E	Q9UNP9	PPIE_HUMAN
11.3571	10.2333	NA	9.89117	NA	NA	NA	9.6071	NA	NA	9.80806	10.2924	10.6616	NA	NA	10.2889	10.2833	NA	10.8782	NA	10.3416	8.92814	10.1003	NA	NA	NA	9.60475	9.50489	8.1664	NA	10.705	NA	10.698	NA	NA	NA	9.20314	8.5409	NA	NA	NA	NA	NA	9.35609	NA	NA	NA	11.2219	11.3094	NA	NA	NA	10.4962	NA	NA	NA	NA	NA	8.97243	NA	NA	NA	10.8327	NA	10.474	10.0633	NA	NA	NA	NA	NA	NA	NA	NA	NA	NA	NA	NA	10.871	NA	NA	9.23873	NA	9.04976	NA	10.1543	NA	NA	9.07208	NA	10.4406	10.4051	9.67684	NA	NA	NA	NA	NA	10.9517	NA	NA	NA	10.1773	10.6973	Q9UNQ0	ABCG2	Broad substrate specificity ATP-binding cassette transporter ABCG2	Q9UNQ0	ABCG2_HUMAN
10.6424	NA	NA	11.1348	NA	NA	NA	11.0559	10.0737	NA	8.85198	10.0163	10.6778	10.2091	11.3327	10.421	10.8993	10.675	11.0005	9.75513	9.78119	NA	10.574	10.4717	9.98078	NA	9.49316	11.0284	10.8754	9.45416	10.2668	NA	9.14909	10.0972	NA	10.4604	8.71515	11.0061	9.2442	9.90713	10.146	10.0769	9.59906	NA	NA	10.5416	NA	11.4474	10.179	9.80018	NA	NA	10.9695	NA	10.6207	10.3734	10.0771	10.1613	10.1269	NA	10.0779	7.74859	10.0196	10.4545	10.0033	10.7379	NA	9.65968	9.49265	10.0194	10.4145	9.89533	10.3884	9.50134	9.60043	10.2536	9.39409	10.5725	10.0113	9.75948	NA	10.0193	NA	10.5312	NA	9.46835	NA	11.0237	NA	9.96028	11.255	10.5136	9.28999	NA	10.4971	10.1544	NA	10.4581	10.8412	10.4011	10.5342	9.57522	10.442	10.6541	Q9UNQ2	DIMT1	Probable dimethyladenosine transferase	Q9UNQ2	DIM1_HUMAN
11.4091	10.965	10.9616	12.0395	11.1902	11.3943	12.219	11.2508	11.8069	11.5947	11.683	11.3059	12.0834	11.4804	11.4831	11.9781	12.1105	12.0537	12.0703	10.7567	10.9291	11.1956	11.7295	11.5441	11.6975	11.1281	11.4799	11.2449	11.7108	11.486	11.0804	12.2308	11.4893	11.6653	11.3981	11.4394	11.3785	11.0769	11.7222	11.4129	11.4495	11.5603	10.9278	10.94	11.1321	10.8885	11.3681	11.7195	11.2652	11.6777	11.4661	11.7956	11.9735	11.3139	11.8927	11.6898	11.5834	10.8731	11.8287	10.4084	11.8601	11.0859	11.2393	11.384	12.1067	11.9023	12.2396	11.8749	11.256	11.8854	11.5365	11.4444	11.1984	11.9128	10.8207	11.1649	11.5454	11.7969	11.5413	11.4332	10.7041	11.7321	11.4148	11.4756	11.6525	11.2133	11.1204	11.3836	11.6799	11.6183	11.2933	11.6364	11.2616	11.7775	10.8571	11.5565	11.3953	11.8792	11.2557	11.8362	11.7491	12.0442	11.766	11.7602	Q9UNS2	COPS3	COP9 signalosome complex subunit 3	Q9UNS2	CSN3_HUMAN
11.5841	10.8521	12.166	11.3872	11.0794	10.8431	NA	10.829	10.6622	12.1516	11.0264	10.9238	11.525	11.0431	11.232	10.9724	10.9571	10.3098	12.1701	12.5891	9.54691	11.846	11.2004	11.3238	11.5787	9.71527	10.8978	11.1792	11.0116	11.0879	11.5024	10.8806	11.2794	11.337	11.4559	10.7368	10.2927	10.9634	11.5963	11.4438	10.6735	11.574	10.7142	10.9193	11.2859	NA	10.8224	11.8533	10.8816	11.7991	11.1354	12.1177	11.0456	NA	11.6151	11.343	11.4245	11.4499	11.1238	11.3003	10.8585	NA	10.6312	10.3578	10.9071	NA	11.9865	11.2191	9.50394	11.4427	12.1066	9.79232	10.7004	12.5887	10.9957	11.1308	10.951	10.9401	10.3851	11.928	14.6052	11.4759	11.781	NA	12.2414	10.563	10.1471	11.0278	9.57316	11.9905	10.4741	10.4594	11.0819	NA	11.6106	10.1282	11.7136	11.7012	11.5742	12.7446	12.441	11.5583	10.7286	10.7675	Q9UNW1	MINPP1	Multiple inositol polyphosphate phosphatase 1	Q9UNW1	MINP1_HUMAN
9.94388	10.9432	NA	11.7033	10.8053	11.273	9.27802	11.931	11.4066	NA	9.6408	11.2462	12.1793	10.8559	11.2746	NA	10.9067	11.7109	12.0577	NA	11.3499	10.0122	11.1202	11.4078	9.94101	10.4512	11.5114	10.9519	9.97312	9.66199	11.3163	9.95313	11.1181	10.5718	NA	11.2794	10.6804	10.1717	9.21261	NA	10.2691	10.7392	11.248	10.8012	10.7903	NA	10.4074	10.9774	8.87178	NA	10.7881	NA	10.4313	NA	NA	10.5116	NA	10.5533	10.9433	12.0757	11.2162	11.4724	10.9933	11.583	12.0753	11.4653	NA	11.8486	10.5495	NA	NA	11.0279	10.9617	10.4968	11.3751	9.707	NA	8.17707	11.3474	NA	NA	11.0711	NA	11.3954	NA	9.69615	11.0167	12.135	NA	10.6038	11.5076	11.1033	9.57908	NA	NA	NA	NA	NA	11.6015	NA	10.6131	11.6253	11.8985	11.3293	Q9UNW9	NOVA2	RNA-binding protein Nova-2	Q9UNW9;P51513	NOVA2_HUMAN
NA	NA	NA	9.76647	8.97675	NA	NA	9.97377	NA	9.07657	9.44943	9.65566	9.33027	10.5504	9.84771	7.8499	10.7761	NA	10.2132	9.21288	NA	NA	9.91652	8.65322	9.65664	7.58487	10.0927	9.62282	10.1758	9.05871	NA	NA	9.78459	9.06075	9.06362	10.1805	9.95996	NA	NA	9.09994	10.3491	10.2156	10.4031	10.3154	NA	NA	9.10253	NA	8.74258	NA	NA	NA	10.5515	9.9861	NA	10.3605	8.87971	9.37878	9.46595	9.80781	9.99935	NA	9.10142	11.0954	9.16862	10.258	NA	9.23241	9.25023	9.50113	NA	9.8066	NA	NA	NA	10.5649	NA	9.53705	NA	9.39756	NA	10.0515	NA	8.74834	NA	9.52179	8.79675	9.35029	NA	10.3263	NA	NA	NA	NA	10.1548	10.499	10.6661	9.85277	7.32288	9.96787	10.8735	10.2464	9.6816	10.3323	Q9UNX4	WDR3	WD repeat-containing protein 3	Q9UNX4	WDR3_HUMAN
14.3231	13.5081	14.7739	14.074	13.8652	13.9932	13.848	14.0963	14.1388	14.8522	14.5727	14.2814	14.3302	14.0799	13.9637	13.9316	13.725	14.1184	14.3216	14.5258	14.2327	13.5405	14.2687	13.6301	14.3941	13.7791	14.0471	14.4615	14.9489	14.1021	13.7511	14.4074	14.165	14.2159	14.6946	14.1656	13.9676	14.2785	14.4586	13.7767	14.1919	14.2617	14.0286	13.9595	14.0052	13.744	14.3545	14.3468	13.6676	14.2352	14.3025	14.0855	13.4563	14.0448	14.7578	14.8172	13.9187	14.4591	14.3228	14.0065	14.4103	13.7599	14.0156	13.9328	14.4023	13.6812	14.8519	14.3517	14.4266	14.1581	14.1542	13.8622	14.1441	15.3285	14.1589	14.5595	13.7875	14.7947	14.2136	14.669	13.9528	14.3077	13.9615	13.8832	14.3712	13.8034	14.103	14.1501	14.0641	14.1159	14.4009	14.1534	14.2738	13.9696	14.0902	13.4711	14.9601	14.625	14.3576	15.3024	15.7921	14.4394	14.0379	14.0808	Q9UNZ2	NSFL1C	NSFL1 cofactor p47	Q9UNZ2	NSF1C_HUMAN
NA	NA	NA	NA	NA	NA	NA	NA	NA	11.5684	NA	NA	NA	NA	NA	NA	NA	NA	NA	11.725	NA	NA	NA	NA	12.2421	NA	NA	NA	NA	NA	NA	NA	NA	NA	NA	NA	NA	NA	NA	NA	9.04826	11.3029	NA	NA	NA	NA	NA	NA	NA	NA	NA	NA	NA	NA	10.3946	NA	NA	NA	NA	NA	NA	NA	NA	NA	NA	NA	10.9259	NA	NA	NA	NA	NA	NA	10.8651	NA	NA	NA	NA	NA	12.774	NA	NA	NA	NA	12.715	NA	NA	NA	NA	11.615	NA	NA	NA	NA	NA	NA	10.5489	9.09288	NA	NA	9.61204	NA	10.2509	NA	Q9UP38	FZD1	Frizzled-1	Q9UP38	FZD1_HUMAN
NA	NA	10.012	NA	11.8738	11.027	NA	10.3259	NA	NA	11.3177	10.3447	10.2232	10.6228	NA	NA	10.9241	11.7048	NA	NA	10.6037	10.2573	10.5361	10.7839	9.52476	9.85418	NA	11.4822	11.4346	11.0555	11.7341	9.89071	NA	NA	NA	11.0117	10.8697	11.2242	10.0137	NA	11.5509	NA	11.2345	10.2482	NA	9.06831	11.9861	11.0298	NA	11.5265	9.16108	10.9885	10.3111	NA	9.54637	11.7696	10.2263	11.3164	10.7226	12.3382	10.5618	NA	10.9695	NA	10.4559	11.2352	8.88816	11.3442	11.7663	NA	NA	NA	8.92232	10.0494	11.4392	11.3814	10.8709	10.3349	10.9561	NA	NA	10.5837	10.9739	NA	NA	11.2183	11.2886	11.0488	NA	10.0049	11.1911	NA	10.4294	8.99279	11.5249	NA	9.57626	10.8844	10.7592	NA	NA	12.1227	10.2876	10.0757	Q9UP65	PLA2G4C	Cytosolic phospholipase A2 gamma	Q9UP65	PA24C_HUMAN
NA	12.4027	12.798	12.9959	12.098	12.5017	12.3666	12.2298	12.6793	13.5292	12.7091	12.13	12.438	12.598	12.1152	NA	12.1634	12.504	12.2524	12.8746	NA	NA	12.6966	11.8318	13.5774	NA	12.7621	12.806	13.2149	12.0804	12.3378	NA	12.7496	12.6492	12.7885	13.0392	12.2316	12.5219	11.7343	12.6131	12.5921	13.3017	12.0774	12.7568	11.3277	13.3437	12.9557	NA	12.7111	11.9672	11.9703	12.604	12.817	12.5924	13.1841	12.8156	12.3059	12.3455	11.8364	12.7962	12.5831	12.5141	12.4987	11.7823	12.7886	12.1259	13.1009	12.7204	12.664	13.1252	11.6532	13.1903	12.3279	13.224	12.5514	12.9609	11.9102	12.6688	12.7161	12.9189	NA	12.3469	11.2753	12.4819	13.5332	12.9252	12.9158	11.7533	11.8163	13.135	12.5386	11.6784	11.9481	12.1077	12.8595	NA	12.8431	12.9159	12.838	12.8848	13.2417	12.218	12.4326	12.502	Q9UP83	COG5	Conserved oligomeric Golgi complex subunit 5	Q9UP83	COG5_HUMAN
11.5911	9.49787	11.5771	11.7263	11.4295	11.7441	11.8286	11.6201	11.2693	11.8847	11.9408	12.0673	11.887	12.5922	11.7462	11.3996	12.8461	11.8174	11.9518	12.2004	10.7741	10.5358	11.9767	11.434	12.7486	11.4415	10.2519	11.643	11.2461	11.9352	11.7235	11.7245	11.6556	12.1428	11.6524	12.1299	12.5121	11.8925	11.58	12.1754	11.9425	12.473	11.3738	12.4102	11.4365	11.7427	11.7183	11.4596	11.9815	11.8592	10.8799	11.9633	12.8568	10.8897	11.4579	10.6513	12.2683	12.2632	11.7954	12.3763	11.8933	11.6154	12.1836	11.4948	12.2875	12.3752	11.4419	11.4988	11.8343	11.797	11.9962	11.7151	10.986	12.8325	11.209	11.5456	11.3979	11.255	11.9594	12.038	14.2046	12.5597	11.1119	11.9137	11.9982	11.5798	12.0765	11.4054	11.0999	12.5806	11.7109	11.8919	12.058	11.8778	10.673	11.3958	12.2332	11.2789	12.0385	12.6627	12.8624	11.3657	11.5424	11.7157	Q9UP95	SLC12A4	Solute carrier family 12 member 4	Q9UHW9;Q9UP95;Q9H2X9	S12A4_HUMAN
12.3754	12.5557	13.213	12.8729	12.7582	12.7653	12.5167	12.2057	12.2412	13.1042	13.5637	12.753	13.2007	13.6219	12.5128	12.3579	13.3638	12.5164	13.3376	12.8332	12.3941	12.7261	12.8657	12.2204	13.4399	12.2795	12.4407	12.6656	12.7398	13.1848	12.2922	12.6867	12.4393	13.3802	13.0694	13.4439	12.5916	13.2286	13.2798	12.4977	12.8349	13.5276	13.23	13.4828	11.9471	12.5971	12.4939	12.4837	12.6192	11.9309	12.7009	12.7204	13.0638	12.615	13.793	12.6354	12.7682	12.9538	12.6881	12.8139	12.5014	13.3019	12.5733	12.0997	12.931	13.1331	13.3596	12.1448	13.096	12.5368	13.0138	12.7489	12.2015	13.5026	12.2575	12.4333	12.6049	13.8443	13.1512	12.5679	14.8284	12.8135	12.3509	12.8541	13.0073	12.6811	12.775	12.7848	12.357	13.4826	12.9894	12.652	12.64	12.4354	12.5493	12.2716	13.6243	13.795	12.2936	13.1041	13.3266	13.6205	12.5062	12.2179	Q9UPN3	MACF1	Microtubule-actin cross-linking factor 1, isoforms 1/2/3/5	Q9UPN3	MACF1_HUMAN
NA	NA	NA	NA	NA	11.8696	NA	NA	NA	NA	NA	10.628	NA	11.4318	10.5792	NA	11.4398	NA	NA	NA	NA	NA	9.71649	NA	9.20117	NA	11.9617	12.2112	10.7438	NA	NA	11.7869	NA	11.044	NA	10.8035	10.9166	NA	11.6592	NA	10.9143	NA	10.7256	NA	NA	11.8033	NA	11.6022	11.2118	NA	NA	NA	NA	NA	12.4652	10.1158	NA	NA	11.1518	NA	11.4942	NA	NA	NA	11.4607	10.8263	10.7543	11.5504	10.1516	NA	NA	10.5218	NA	NA	11.3064	11.0884	12.2178	11.0931	10.84	10.7015	NA	11.0036	NA	11.5895	NA	11.076	11.7814	10.3957	11.8573	11.0451	11.6848	10.9433	11.6175	NA	NA	NA	NA	NA	NA	NA	11.4126	11.2571	10.2168	12.2189	Q9UPN6	SCAF8	SR-related and CTD-associated factor 8	Q9UPN6	SCAF8_HUMAN
11.3564	NA	13.3239	11.0933	9.83089	10.3445	NA	NA	NA	10.1683	10.5788	10.0994	9.3236	9.55019	9.9409	NA	10.7104	10.0989	10.7362	11.1598	10.8364	NA	10.2218	NA	11.0379	11.205	11.2527	9.05765	11.6551	10.2383	NA	10.8153	NA	10.5695	NA	11.185	8.93413	10.731	10.9938	10.7471	10.2277	10.8096	10.0217	10.369	NA	NA	10.3337	NA	NA	10.3471	NA	NA	10.7972	NA	11.07	11.6929	11.1977	10.2198	10.2062	9.48551	10.2744	NA	10.2615	10.3416	10.7178	NA	10.2746	9.37979	11.0288	NA	10.8531	NA	NA	10.8109	NA	11.7404	10.5839	10.673	10.7972	11.5428	NA	NA	NA	10.2717	11.1105	12.155	NA	12.4451	NA	9.66442	10.9925	11.7575	NA	NA	10.6832	NA	11.2106	12.0158	10.9561	9.90649	10.8043	10.7548	NA	10.5206	Q9UPN7	PPP6R1	Serine/threonine-protein phosphatase 6 regulatory subunit 1	Q9UPN7	PP6R1_HUMAN
10.4158	NA	NA	10.2939	10.0077	10.5876	NA	10.4177	11.3884	NA	9.57124	9.42017	10.1487	10.2807	10.2617	11.6242	11.5543	10.0594	11.2428	9.97482	9.90793	10.3656	10.8702	10.4602	10.2095	10.2724	10.3049	11.4162	10.0254	10.4189	NA	11.3506	11.2896	9.9867	9.82087	10.8038	10.9263	10.7036	8.72846	10.5268	10.0355	10.5331	9.86476	11.0541	NA	NA	10.2398	10.4259	10.6845	10.7757	10.359	10.2589	10.8545	9.50577	10.9077	NA	10.4258	11.1615	10.1504	NA	10.8499	9.80091	10.3385	NA	11.2147	11.1042	NA	10.6596	9.8709	NA	NA	10.7363	10.6004	10.5097	10.3126	10.7414	8.14685	10.1292	9.26634	10.0612	NA	9.84677	8.85107	11.221	10.4046	9.79001	10.1446	10.6024	9.85201	10.0593	10.198	11.6371	11.171	NA	10.1139	9.69394	10.1296	9.53036	10.2329	NA	10.5594	9.85073	10.6832	11.3589	Q9UPN9	TRIM33	E3 ubiquitin-protein ligase TRIM33	Q9UPN9	TRI33_HUMAN
NA	10.3694	11.771	10.6782	10.6545	NA	NA	NA	10.868	9.93634	NA	10.1248	10.8701	10.6387	11.0929	NA	11.2136	NA	11.3871	10.4041	10.6393	NA	10.2682	9.89095	11.4917	NA	11.3174	NA	NA	9.74837	NA	9.18626	NA	10.9451	NA	NA	NA	NA	NA	9.0644	NA	10.2561	NA	10.529	10.466	10.8767	NA	NA	NA	10.4481	NA	NA	10.1779	11.2149	NA	NA	NA	NA	10.0819	NA	10.253	10.2559	10.6606	NA	10.2429	11.0842	NA	9.99804	NA	NA	11.2599	11.8802	8.13748	10.2596	10.5664	10.5234	9.28864	10.9672	NA	NA	NA	10.0241	NA	9.08559	NA	10.589	NA	NA	10.4658	NA	10.2109	NA	10.6801	NA	8.98632	NA	10.471	NA	9.20813	10.3436	9.84697	NA	9.99855	10.8627	Q9UPQ0	LIMCH1	LIM and calponin homology domains-containing protein 1	Q9UPQ0	LIMC1_HUMAN
NA	NA	NA	NA	8.96153	NA	NA	8.24223	NA	NA	8.59384	NA	NA	9.893	9.38766	9.29438	NA	10.3358	NA	NA	8.50177	NA	NA	9.59378	10.0659	NA	9.78203	NA	9.20425	NA	10.4707	10.0582	NA	NA	NA	NA	6.3295	NA	10.4928	8.26224	9.85289	10.4656	NA	9.35881	9.17169	NA	NA	NA	NA	NA	9.74635	8.21658	9.56989	NA	9.75013	9.79771	NA	NA	9.3715	10.3003	10.214	NA	10.1521	7.74191	9.46321	9.92635	9.60155	9.56283	NA	NA	NA	NA	NA	10.2668	9.38098	NA	NA	NA	NA	NA	11.5867	8.77442	NA	NA	NA	NA	NA	NA	NA	8.90324	NA	8.03027	NA	NA	NA	10.4645	NA	9.7335	NA	9.05127	9.94758	9.60938	NA	9.73071	Q9UPQ8	DOLK	Dolichol kinase	Q9UPQ8	DOLK_HUMAN
12.97	12.8643	12.6217	13.3335	12.9004	13.2344	13.4829	12.8992	13.4342	13.2618	13.0457	13.3176	13.3355	13.1677	13.1772	13.2684	13.8411	12.8626	13.4422	12.8265	13.2253	12.9397	13.1573	12.456	13.7206	13.0759	13.5015	13.3861	12.8818	12.9903	12.9128	12.971	12.7362	13.1899	12.9166	13.0965	12.8242	13.0902	12.8002	13.0353	13.275	13.5626	12.8978	13.2236	12.8227	12.8623	12.795	12.6626	13.413	12.8301	13.0137	13.0881	13.2228	12.8108	12.8336	13.0223	13.4991	12.8974	13.1592	13.1714	13.2805	13.1658	13.1215	12.3583	13.2875	13.5611	12.9513	13.1119	13.173	12.3514	12.9007	13.341	12.7781	13.4604	13.0038	13.1419	13.119	13.25	13.3326	13.0794	13.5557	13.081	12.7663	13.3556	13.2129	12.982	13.0737	13.0977	12.9049	13.3099	13.0874	12.696	13.7142	12.8088	12.5917	12.9143	13.7391	12.8704	12.4204	13.4417	13.0046	12.9487	13.3026	13.4228	Q9UPT5	EXOC7	Exocyst complex component 7	Q9UPT5	EXOC7_HUMAN
12.8809	12.6148	12.917	13.2678	13.2574	12.9734	13.9826	13.1006	13.0679	13.0896	12.4821	12.7586	13.3922	12.9232	13.1886	12.8888	12.8201	13.6926	13.3646	12.9905	12.6031	12.5472	13.351	NA	12.9821	13.035	12.7113	13.9218	13.3065	12.3584	12.9996	12.8453	12.7853	12.863	13.0304	13.1479	13.0484	13.0711	12.7519	NA	13.062	13.5076	12.9563	12.7463	12.8818	13.262	12.8031	13.2818	12.652	13.107	12.8602	13.0495	13.2829	12.2163	13.2714	12.9848	12.595	12.8936	13.1163	13.0562	13.5169	13.1713	13.1735	13.63	13.3507	13.1524	12.7606	13.1514	12.2578	13.1718	NA	13.3894	12.598	13.2559	13.1477	13.224	13.4895	12.9295	12.7364	12.7782	NA	12.9235	NA	13.3002	13.359	14.5248	12.7681	13.308	12.8988	12.9654	12.9643	12.8113	13.507	12.8874	12.7419	13.306	12.3642	12.8612	NA	12.6724	12.9203	NA	13.2554	12.9065	Q9UPT8	ZC3H4	Zinc finger CCCH domain-containing protein 4	Q9UPT8	ZC3H4_HUMAN
11.3551	10.6033	NA	11.4701	11.3036	11.7736	10.4611	10.8373	11.3528	11.0696	11.4822	11.2934	12.0152	11.2414	10.8359	11.4231	11.9183	10.3239	11.475	10.1513	11.2205	10.8702	11.1767	9.96193	11.5336	11.2233	11.7195	12.0603	12.4621	10.9376	11.1036	11.6983	11.0434	10.5238	10.4635	11.5844	10.9753	10.8181	10.8023	11.0575	11.6877	11.5339	11.2083	11.0652	11.1067	11.9101	11.3065	11.2323	11.0666	10.9589	10.8795	11.0865	11.8671	11.7676	11.4057	12.2326	11.9773	10.7603	11.5533	11.1357	11.3286	11.8808	11.0793	11.3918	11.9618	11.5121	11.5755	10.1921	11.8265	11.2853	11.8153	11.6109	10.9065	10.7183	11.0739	11.5924	11.8155	11.4211	11.3177	10.7429	11.8595	11.0908	11.0657	11.3657	10.8019	12.1866	11.2301	10.8306	10.9616	11.3016	11.9078	10.4428	11.31	11.0461	11.2839	11.9537	11.4848	11.2643	11.1324	9.80738	11.2955	11.5443	11.9565	11.4653	Q9UPU5	USP24	Ubiquitin carboxyl-terminal hydrolase 24	Q9UPU5	UBP24_HUMAN
11.3179	12.0446	12.5268	11.5495	12.0725	12.0633	11.4385	11.5233	11.9865	12.1296	12.1357	11.9511	11.7567	11.6436	11.7567	11.6768	12.1219	12.1934	12.1541	11.7651	11.6257	11.4189	12.253	11.2552	11.6944	11.9202	11.722	12.1563	12.5017	11.8677	12.559	11.8453	11.6492	11.6328	11.9299	12.2451	12.0735	11.7137	12.1709	11.4869	12.272	11.9756	11.6677	11.7392	11.9427	11.4834	12.0303	11.0365	11.6249	11.8703	11.9185	11.9167	12.4789	11.522	12.0136	12.1407	12.0084	12.2348	11.8909	12.2507	12.3314	12.4315	11.5787	11.7824	12.0793	11.835	11.7926	11.879	12.0558	11.4181	11.1095	11.7258	11.4365	12.303	11.8638	12.0888	11.3097	11.9318	12.0859	12.1719	11.9424	12.3755	11.8514	11.6462	12.2341	11.4127	12.4678	11.9697	11.7426	11.7439	11.7584	11.6844	11.5783	11.6015	12.0973	12.0224	12.0475	11.3659	11.8581	12.0347	11.5315	12.0242	11.8154	11.7678	Q9UPU7	TBC1D2B	TBC1 domain family member 2B	Q9UPU7	TBD2B_HUMAN
NA	NA	NA	10.1727	9.58002	NA	NA	NA	NA	NA	10.4043	9.52312	NA	8.7922	10.4412	9.1255	NA	NA	NA	NA	NA	NA	NA	NA	10.0117	NA	10.4159	9.96213	9.60537	NA	NA	10.3334	NA	NA	NA	9.64244	8.8028	NA	NA	9.37771	10.3009	11.0049	NA	10.1253	NA	NA	9.29256	NA	NA	NA	NA	NA	NA	10.3422	NA	10.5797	10.6038	NA	NA	NA	NA	9.43151	NA	NA	10.1121	8.2333	NA	9.19715	NA	8.02313	NA	NA	NA	NA	NA	NA	NA	9.92565	NA	NA	NA	NA	NA	NA	NA	10.3979	NA	NA	NA	10.1728	NA	NA	NA	NA	NA	NA	9.33709	10.2645	NA	NA	NA	10.3227	NA	NA	Q9UPY3	DICER1	Endoribonuclease Dicer	Q9UPY3	DICER_HUMAN
NA	10.0508	9.28606	10.5485	10.7036	9.91527	NA	9.85178	NA	10.2208	10.6187	9.98112	11.2194	10.1343	10.0021	NA	9.71649	8.9519	10.9815	NA	NA	NA	NA	10.3616	10.4791	NA	NA	10.9729	10.3085	NA	NA	NA	9.71696	NA	9.5898	10.1273	NA	NA	NA	10.716	9.94642	11.1394	NA	NA	NA	10.2949	NA	8.27106	NA	NA	NA	NA	9.36729	NA	10.9455	10.4045	NA	NA	9.18373	10.3649	10.6397	11.5156	NA	NA	8.41747	NA	8.93617	9.57989	NA	11.0832	NA	NA	NA	9.98628	NA	10.4118	NA	9.99101	10.7153	NA	NA	NA	NA	9.73874	11.2637	10.3682	9.22656	9.4229	NA	10.4374	NA	NA	NA	NA	NA	NA	11.0548	10.7912	NA	10.8859	9.92347	NA	8.11379	NA	Q9UPZ3	HPS5	Hermansky-Pudlak syndrome 5 protein	Q9UPZ3	HPS5_HUMAN
11.7428	12.4953	11.1501	11.8508	10.7918	12.0676	NA	12.0801	12.103	NA	11.198	12.3856	11.8329	11.3346	10.9909	12.1324	11.1091	11.7454	12.3691	NA	11.9257	11.2571	10.8259	10.9986	NA	11.8669	10.2226	10.7216	10.4266	11.8162	12.5546	11.806	11.614	10.3758	NA	9.74634	10.2914	11.1204	9.10609	10.8339	11.6076	NA	10.7832	11.5265	11.8902	11.2346	11.8925	12.6175	11.2703	10.5558	10.3977	11.2479	10.9643	12.5802	NA	10.3707	11.6602	10.3529	11.2426	11.7157	12.0388	10.5505	11.8134	11.6385	10.7172	11.3348	NA	10.9944	10.4435	11.9187	12.2605	10.8642	11.2873	NA	11.9097	9.88883	11.2472	NA	10.6396	8.18563	NA	11.1992	12.0302	11.255	NA	10.543	11.4896	NA	11.6124	NA	10.4576	11.7526	11.08	12.8604	10.7376	NA	NA	10.4337	11.8398	NA	NA	11.071	10.3229	10.85	Q9UPZ6	THSD7A	Thrombospondin type-1 domain-containing protein 7A	Q9UPZ6	THS7A_HUMAN
12.0356	11.6696	11.8675	11.4524	10.452	11.7812	NA	11.5951	12.0054	11.8665	NA	11.2996	11.0586	10.842	11.7138	12.2695	11.1895	10.8287	11.3545	11.1373	11.4369	NA	9.37456	11.7177	10.8346	11.067	11.9349	12.9129	10.5757	9.85225	11.5195	11.0161	11.7363	11.5157	11.766	NA	10.5161	10.5265	12.1394	11.7686	10.4621	10.236	10.9573	10.9662	NA	11.6165	9.84189	11.9749	11.4782	11.3211	10.9085	12.1137	10.5262	11.9376	10.8525	10.1122	12.4333	10.8979	11.8451	10.4271	12.592	12.3914	11.6043	11.5359	11.0072	11.7391	11.6117	11.521	10.0703	9.49051	11.6212	11.496	10.6105	10.6108	11.5767	NA	11.5333	11.4485	11.1895	11.26	NA	NA	NA	10.36	11.179	11.3184	11.5927	11.0479	11.4389	11.1805	11.0617	11.2565	11.4409	11.4627	10.9766	11.6782	11.205	10.5986	11.0491	10.5333	10.5674	NA	12.0872	12.0592	Q9UQ03	CORO2B	Coronin-2B	Q9UQ03	COR2B_HUMAN
10.6388	10.8605	10.5616	10.4672	11.0215	10.2181	NA	9.77973	10.5392	11.0536	10.7046	11.3941	11.0234	11.2355	10.4181	7.6244	11.423	10.4143	11.1456	11.2157	10.5206	9.96069	10.4274	10.5446	11.214	10.5312	11.4036	11.2087	11.8428	11.3745	10.3766	10.9204	10.2077	9.57791	10.2023	11.7689	11.1219	11.3321	10.2352	10.5711	10.402	11.0741	10.6414	11.3599	10.6013	11.0945	11.3418	10.8457	10.9306	10.0664	10.6348	10.7361	12.1451	10.9487	11.2918	11.6142	11.5683	10.4919	10.6905	11.1314	12.0952	10.641	10.8207	10.6378	11.3015	11.4506	11.4671	10.4877	10.5967	11.7961	10.0519	10.4029	10.635	11.8642	10.3445	11.7591	9.74694	11.7277	11.1445	11.7919	NA	11.469	10.088	10.7075	10.1753	11.0848	10.4671	11.3935	10.5996	11.6107	10.2271	NA	10.2086	NA	10.6454	10.2636	11.6214	11.8584	NA	11.2088	11.9151	11.9703	11.5858	11.3159	Q9UQ13	SHOC2	Leucine-rich repeat protein SHOC-2	Q9UQ13	SHOC2_HUMAN
14.3357	14.3473	NA	13.6257	NA	13.8491	12.8057	13.559	13.7657	12.9378	12.9842	13.7905	13.483	13.7642	13.7516	14.0779	13.7222	14.071	13.6564	13.0672	14.3202	NA	13.4368	13.7193	NA	13.2439	13.7944	13.8454	13.5855	NA	13.3453	13.8465	12.861	NA	12.7261	13.5225	13.722	13.1419	13.1922	13.3998	13.6367	13.0656	12.6769	13.0909	13.5048	NA	13.6117	13.7917	13.4715	13.6752	13.2545	NA	13.6237	14.8657	13.3851	NA	13.7632	13.3268	13.9602	13.7079	13.5611	14.446	14.4972	14.1218	13.3796	14.0095	NA	13.8317	13.862	13.7765	13.4179	12.225	13.3404	13.6396	13.5736	13.8871	13.4834	13.3056	14.0086	13.8598	13.2432	13.5596	13.4606	13.6771	13.608	13.042	13.6604	13.2841	13.4485	13.9383	13.9448	14.3198	13.5341	13.7503	14.1746	13.6878	13.7328	13.274	13.1737	NA	NA	13.3973	13.0599	13.3457	Q9UQ16	DNM3	Dynamin-3	Q9UQ16	DYN3_HUMAN
14.3847	14.6968	14.0716	14.5161	14.3043	14.847	15.0564	14.5304	14.3108	14.8033	14.7463	14.4382	14.3533	14.906	14.8065	14.3344	14.8795	14.5491	14.4836	14.1474	14.1402	13.6479	14.4153	14.1244	15.1627	14.4454	14.7036	15.3048	14.9484	14.7287	14.269	14.3622	14.6911	14.5026	14.0415	14.9717	14.9484	14.7231	14.1386	14.5007	14.6079	15.0066	14.7029	14.8231	14.2843	14.9405	14.5836	14.5285	14.9492	14.482	14.3563	14.8531	14.927	14.1362	14.6975	14.9574	15.032	14.6904	14.4038	14.3369	15.1624	14.2794	14.6458	14.1165	14.9168	14.9865	14.4255	14.8173	14.3583	14.1399	14.816	14.955	14.3602	14.8251	14.4201	14.9801	14.5928	14.5191	14.7605	14.4267	12.4985	14.7528	14.0788	14.2769	14.4772	14.7932	14.5492	14.836	14.8604	15.035	14.8895	14.4288	15.042	14.4172	14.5993	14.5372	14.6858	14.8221	14.2212	14.5239	15.0001	14.5622	14.7875	14.8198	Q9UQ35	SRRM2	Serine/arginine repetitive matrix protein 2	Q9UQ35	SRRM2_HUMAN
15.5426	15.0188	15.005	15.6752	15.7631	15.3367	15.2201	15.162	15.8759	15.4086	15.5921	15.4637	15.5083	15.3952	15.3117	15.257	15.8732	15.2686	15.4902	15.4177	15.0586	15.1804	15.3374	14.7227	15.773	15.2683	15.563	15.6423	16.1129	15.1181	15.033	15.5418	15.0085	15.693	15.0346	15.761	15.1089	15.3328	15.0612	14.9752	15.8903	15.8005	15.4203	15.5609	15.0871	15.2668	15.2681	15.3476	15.1836	15.301	15.31	15.0711	15.9487	15.6638	15.6488	16.1587	15.4118	15.3385	15.6026	14.8622	15.7135	15.2871	15.4132	15.1606	15.6851	16.0437	15.7289	15.4627	15.9417	15.408	15.356	15.6279	15.2916	15.627	15.2443	15.9861	14.9493	15.8176	15.4333	15.2453	15.7727	15.3918	15.4147	15.4091	15.2416	15.7817	15.2556	15.5351	15.2837	15.8984	15.8855	15.0758	15.1541	15.3797	15.3353	15.211	15.7376	15.9555	15.2448	15.1418	16.1398	15.3417	15.5795	15.5456	Q9UQ80	PA2G4	Proliferation-associated protein 2G4	Q9UQ80	PA2G4_HUMAN
NA	NA	NA	NA	NA	11.0523	11.4298	NA	NA	10.5073	11.1421	11.2904	12.1995	11.8643	NA	NA	12.3536	NA	11.6424	NA	NA	NA	NA	NA	10.7959	NA	11.6282	NA	NA	11.3406	NA	12.3171	NA	11.9111	NA	NA	NA	11.2611	NA	11.3064	11.9744	11.2286	NA	NA	NA	NA	NA	NA	NA	12.4991	12.3678	NA	NA	NA	NA	NA	NA	NA	11.8411	12.5773	NA	11.0003	11.6205	11.0231	10.9917	11.6387	NA	NA	12.0503	NA	NA	NA	NA	11.858	NA	NA	NA	NA	NA	NA	NA	NA	NA	12.0649	NA	10.8271	NA	12.0033	NA	NA	11.5584	NA	NA	NA	NA	NA	NA	NA	NA	12.1206	11.1634	11.4003	NA	NA	Q9UQ90	SPG7	Paraplegin	Q9UQ90	SPG7_HUMAN
11.708	12.3054	12.5766	12.5971	11.9914	11.7153	12.9214	11.7302	12.6756	11.5827	12.0055	12.6526	12.9275	12.5726	12.8032	12.6738	12.8926	12.6119	12.5399	12.456	12.2464	12.5024	11.7893	11.8411	12.1862	12.2126	12.2557	11.2368	11.2898	11.6258	12.3801	12.361	12.0974	12.4518	11.8105	11.7347	12.2159	12.4578	10.6097	11.8007	11.2575	11.9881	12.3962	11.9744	12.187	12.5855	11.5306	12.0839	13.1251	12.1267	12.4199	12.8675	12.1402	12.0893	11.8395	11.6259	12.6985	11.9195	12.5091	12.6931	9.74251	13.1478	12.1904	12.9345	12.3737	13.0126	11.5314	12.1356	12.4467	12.317	12.1782	12.9909	12.279	11.4859	12.0293	11.2746	12.4085	11.6577	12.2905	12.3305	15.0324	11.9263	12.4305	11.6118	12.4937	12.0383	11.9786	12.3743	11.8573	12.2784	11.8784	12.0062	12.3928	11.9394	12.0281	12.8613	11.9364	11.7209	12.3449	12.328	13.0721	11.2756	11.8034	11.9685	Q9UQB8	BAIAP2	Brain-specific angiogenesis inhibitor 1-associated protein 2	Q9UQB8	BAIP2_HUMAN
13.2832	13.0076	12.4261	13.3706	13.2847	13.1815	13.4298	13.2233	13.5745	12.6083	13.0658	13.3586	12.8832	13.2792	13.4272	13.2415	13.5534	13.2407	13.5104	12.7488	13.2585	12.7614	13.1721	13.2338	13.1225	13.4662	13.1802	13.7991	13.3025	13.211	12.6126	13.385	13.2402	12.9876	12.5878	13.3241	12.935	13.0363	12.9375	13.159	13.4394	13.3482	13.2733	13.2224	13.4274	13.2349	13.5936	13.5616	13.3066	13.2325	13.1972	12.9611	13.5905	13.5937	13.3713	13.7178	13.5379	12.9432	13.6193	12.8671	13.968	12.8774	13.5181	13.1373	13.6039	13.8902	12.7432	13.5647	13.3364	13.3156	13.303	13.5782	13.432	12.5869	13.3449	13.3344	13.1637	13.2947	12.8864	12.9534	13.6523	13.1922	13.0576	13.3139	13.437	13.5451	13.2039	13.4812	13.3731	13.245	13.8534	13.3925	13.5137	13.5128	13.4282	13.7489	12.6976	13.2367	13.301	12.2633	13.276	13.3317	13.5258	13.6106	Q9UQE7	SMC3	Structural maintenance of chromosomes protein 3	Q9UQE7	SMC3_HUMAN
NA	NA	11.9603	11.3101	10.9341	10.9882	NA	10.6439	NA	NA	11.3573	11.7413	10.9602	11.062	11.0508	NA	11.4473	11.9308	12.205	NA	NA	NA	11.8657	NA	NA	11.7863	12.2902	NA	10.7696	11.2794	NA	10.0438	NA	11.4075	11.1245	10.7889	11.1546	10.8083	10.6129	NA	NA	11.5319	11.3642	11.2226	11.1618	11.2971	NA	11.7613	11.5895	11.4546	NA	12.2931	NA	11.1615	NA	NA	NA	11.978	11.4331	10.8693	11.2639	10.7319	11.4751	12.1704	11.0464	11.5047	10.7689	11.7161	11.1348	NA	11.1677	11.5907	NA	NA	11.7146	10.3879	NA	NA	11.5891	NA	NA	11.6067	NA	NA	NA	11.2484	11.9571	11.1179	NA	10.8885	NA	NA	11.919	NA	NA	NA	NA	11.0542	12.0466	NA	NA	11.6593	11.3238	10.3246	Q9UQL6	HDAC5	Histone deacetylase 5	Q9UQL6	HDAC5_HUMAN
NA	NA	10.9695	9.22146	10.349	NA	NA	8.88143	9.81147	10.2352	9.46448	10.0582	9.79491	10.2678	9.77429	NA	10.9924	NA	NA	9.25729	9.12898	11.9049	9.70737	10.0189	10.2582	9.40114	9.74402	8.77115	10.4791	10.5243	NA	10.1319	9.91388	11.2779	10.9533	9.91415	9.99666	9.9812	NA	9.74977	10.204	10.2494	10.4782	10.6225	9.84068	10.2357	9.07477	9.4536	9.7172	NA	10.4303	10.2089	NA	NA	NA	10.2086	10.0609	10.1992	9.61735	10.1064	9.73859	NA	NA	9.51826	10.5977	9.98281	11.3023	9.80242	9.7075	9.40022	NA	NA	NA	9.01698	NA	9.77652	10.1154	10.4211	10.9494	10.302	NA	10.4838	NA	9.71222	11.2587	11.0466	NA	10.036	NA	11.1132	11.0418	9.92684	10.0409	10.3128	9.5105	NA	9.73087	7.10754	10.907	10.9121	9.81124	NA	10.6587	10.1459	Q9UQN3	CHMP2B	Charged multivesicular body protein 2b	Q9UQN3	CHM2B_HUMAN
11.1217	NA	10.9081	11.3809	11.5952	11.9707	NA	NA	12.1085	NA	10.1971	11.1771	NA	11.2242	NA	NA	11.495	NA	10.9734	NA	NA	NA	11.2527	NA	11.1381	11.3521	11.1968	NA	11.3622	15.4316	11.5184	12.1822	10.942	NA	NA	11.4689	NA	11.5745	NA	NA	11.3975	11.1513	11.4501	NA	11.5237	11.4801	11.3839	12.1034	11.5731	NA	NA	NA	12.0613	11.9711	11.0293	11.2506	11.2461	11.4208	11.841	NA	11.2244	10.9362	NA	NA	11.5012	12.2972	11.1553	10.8275	9.51307	NA	12.0972	NA	NA	NA	NA	10.7067	NA	NA	11.5543	10.7496	NA	11.0356	NA	11.876	NA	10.9478	NA	NA	11.8978	11.4662	NA	NA	11.17	12.1407	16.1531	NA	NA	11.0815	10.7931	NA	9.97954	11.7727	11.5415	NA	Q9UQR1	ZNF148	Zinc finger protein 148	Q9UQR1	ZN148_HUMAN
11.692	11.6463	11.9905	11.9318	11.8403	12.0062	11.2148	10.835	11.4596	12.3234	11.4734	11.6664	11.2386	11.4775	11.3183	11.279	11.6942	11.1734	11.2567	11.168	11.4723	NA	11.7547	11.4554	12.0696	11.4238	11.3063	11.3984	11.5103	11.4406	11.4323	11.9773	11.5632	11.8561	11.9928	10.8424	11.7938	11.3378	11.8677	11.3016	11.5226	12.4233	11.962	11.8539	11.5177	12.3848	11.8937	11.3918	NA	NA	10.786	10.7028	11.9614	10.5274	10.9835	12.3256	11.444	11.1465	11.088	11.3858	11.2559	11.2075	11.264	11.6381	11.2034	11.3613	12.2862	11.1385	11.2851	10.8616	NA	11.8106	11.4271	12.3506	11.4391	11.3224	11.9658	11.6024	11.7156	11.1838	NA	11.2859	10.5563	11.8935	11.6395	11.7857	11.1763	11.222	10.9073	12.486	11.8097	11.2157	11.8093	11.3033	10.4872	11.7913	11.7748	12.0461	10.3237	12.0053	11.0769	11.3741	11.5795	11.2204	Q9Y217	MTMR6	Myotubularin-related protein 6	Q9Y217	MTMR6_HUMAN
10.574	10.3742	NA	10.7698	10.7518	NA	NA	10.5145	11.2938	11.0922	11.4863	10.7063	9.15103	11.0194	11.0483	10.9196	11.0127	NA	9.61254	NA	11.234	9.15962	10.7269	10.3868	10.7567	10.9812	NA	11.1469	10.4929	9.94359	NA	10.6444	10.0374	9.68103	9.01801	11.0408	10.1251	10.9475	NA	10.5514	10.9363	10.6898	NA	10.9889	9.84613	10.9478	10.4873	10.7992	9.60876	11.0038	10.2273	10.635	10.9077	11.0236	10.2288	11.3681	NA	9.98027	10.8607	11.5498	11.7245	9.57758	9.33611	10.7739	11.1296	11.4262	11.2397	10.9504	10.8233	10.9684	NA	10.1909	10.489	10.5969	11.1481	10.8834	10.463	11.4818	10.5133	10.9848	NA	11.194	NA	10.0207	10.3624	NA	10.394	10.5395	9.84168	10.9539	10.1453	9.49762	10.2042	10.2431	9.94644	11.1238	11.0552	11.8398	10.3814	9.59914	10.1893	10.6369	10.5365	10.8744	Q9Y223	GNE	Bifunctional UDP-N-acetylglucosamine 2-epimerase/N-acetylmannosamine kinase	Q9Y223	GLCNE_HUMAN
12.5866	12.4284	12.3469	12.9105	12.4375	12.9462	12.5074	12.2384	12.1887	12.8509	12.9708	12.7449	12.6049	12.9615	12.6278	12.2477	12.8043	12.6377	12.8535	12.4932	12.2479	11.6423	12.6452	12.5055	13.3173	12.1683	12.9897	13.4162	12.8936	12.7504	11.8702	12.2605	12.4899	12.9258	12.2026	12.9264	12.2826	12.4209	12.495	12.7697	13.0037	12.9736	12.7124	13.0109	12.7031	12.4414	12.6007	12.5109	12.7795	12.4483	12.5166	12.6518	12.7137	12.5168	13.065	12.7502	12.5461	12.8459	12.8093	12.4652	13.1694	12.3033	12.4144	12.2687	12.6617	13.1725	12.9843	12.9165	12.7306	12.1728	12.3716	12.5752	12.3632	13.0206	12.5029	13.0515	12.1468	13.1667	12.6613	12.8195	12.0978	12.7483	12.4113	12.9174	12.7845	12.4411	12.4519	12.589	11.9247	13.1885	12.4013	12.1993	12.9254	12.8657	12.832	12.1739	12.8468	13.1602	12.2543	12.8095	13.137	12.82	12.8897	12.5357	Q9Y224	RTRAF	RNA transcription, translation and transport factor protein	Q9Y224	RTRAF_HUMAN
15.2235	14.5998	14.6063	15.575	15.0314	15.1276	15.0521	15.3028	15.0101	15.015	15.2208	15.5649	15.3321	15.0506	15.3313	15.5646	15.2808	15.3814	14.9466	14.8918	15.3672	14.1588	15.578	14.812	15.1051	14.9794	14.9534	15.5923	15.4927	14.9297	14.8961	15.7826	14.992	14.8981	14.765	15.2476	15.1257	14.8418	14.6872	15.4357	15.2077	15.2226	14.7977	14.9934	14.7114	15.3207	14.8783	14.8782	15.5546	15.0374	15.1709	15.254	15.0535	15.3495	15.0347	15.3739	15.2635	14.8464	15.4658	14.9586	15.2833	15.4865	15.1475	15.3612	15.0282	15.3863	15.1079	15.4499	15.447	14.9336	15.6554	15.2538	15.4976	15.1991	15.7237	15.0574	15.2017	15.1617	15.1143	14.9863	14.5708	14.9923	15.1099	15.0617	14.8029	15.5583	15.2217	15.0097	14.6223	15.3403	15.2057	15.1529	15.3538	15.3026	15.1008	15.113	15.3003	15.2342	15.3358	15.1274	15.4979	15.1263	14.9317	15.172	Q9Y230	RUVBL2	RuvB-like 2	Q9Y230	RUVB2_HUMAN
NA	NA	NA	NA	NA	NA	NA	NA	NA	8.85002	8.71361	NA	NA	9.49323	9.84372	9.79819	NA	NA	NA	NA	NA	11.7152	NA	NA	9.03575	NA	NA	9.74502	NA	9.85383	NA	NA	NA	NA	NA	8.62059	NA	NA	NA	9.98982	NA	NA	NA	NA	NA	NA	NA	NA	NA	NA	9.07017	NA	NA	NA	NA	NA	NA	NA	NA	NA	NA	NA	NA	NA	NA	NA	NA	8.78312	NA	9.61593	NA	NA	NA	9.32716	NA	NA	NA	NA	9.04343	NA	NA	NA	NA	NA	NA	NA	NA	NA	NA	NA	NA	NA	NA	NA	NA	NA	9.43881	NA	NA	NA	NA	NA	NA	NA	Q9Y232	CDYL	Chromodomain Y-like protein	Q9Y6F7;Q9Y6F8;Q9Y232	CDYL_HUMAN
11.7887	11.6618	11.5562	11.8279	11.589	11.6822	11.254	11.6084	11.9142	12.2062	12.3032	12.3243	12.6241	12.4909	11.4695	12.2024	12.787	11.6055	12.3241	11.9471	11.6709	11.1361	12.2738	11.9065	12.565	11.527	11.7116	12.1004	12.6029	11.9034	11.7551	12.2557	12.2361	11.9359	11.7764	12.1387	11.6313	11.7163	11.7092	11.9454	11.7743	12.3185	11.8362	12.5254	11.7477	11.349	12.2444	11.3349	11.5729	11.968	11.4369	11.6343	12.128	11.6017	12.431	11.8911	11.8573	11.8511	12.2238	12.0752	12.1498	11.7245	12.2637	11.8296	12.4667	12.536	12.6054	12.1741	11.7676	12.0386	11.8449	12.6933	11.6888	12.7638	12.1934	11.9927	11.9463	12.68	12.0673	11.9101	13.7627	12.0875	12.4226	11.7166	11.2975	12.3184	12.2148	11.5899	11.6755	12.665	12.5819	11.5811	11.9374	11.2765	11.7439	12.0848	11.8632	12.5904	12.5584	12.2011	12.6479	12.2078	11.3573	11.5501	Q9Y237	PIN4	Peptidyl-prolyl cis-trans isomerase NIMA-interacting 4	Q9Y237	PIN4_HUMAN
12.3105	12.8174	14.5148	12.3503	13.2198	12.6847	13.7017	13.1538	NA	12.2429	12.6896	13.2677	12.4145	12.3796	12.8251	13.0734	11.219	13.0413	11.935	15.4574	12.9489	13.0821	12.7253	13.3422	11.8751	13.6258	12.724	12.2984	11.8831	13.4141	13.9391	13.307	13.5249	12.2366	14.0358	12.9617	13.4094	13.8777	13.9366	13.3172	13.1859	12.4531	13.6571	12.067	13.2875	12.5207	13.6996	13.0532	13.0746	13.1675	13.0953	12.744	12.3573	12.9478	12.5931	12.0308	13.0328	12.9224	12.2902	13.3571	12.5695	12.2243	14.3998	13.5326	12.3747	10.0889	12.8395	13.4098	12.7551	13.726	13.8595	13.6375	13.5466	13.139	13.2823	12.6026	14.2618	12.349	12.7612	15.3532	13.8111	12.5051	13.6071	12.2583	15.385	12.2531	13.2102	13.4844	14.098	12.5757	12.5764	12.8958	13.1284	13.0352	13.2056	12.6451	12.7364	12.2636	13.4307	13.907	13.1429	13.0472	11.4197	12.4956	Q9Y240	CLEC11A	C-type lectin domain family 11 member A	Q9Y240	CLC11_HUMAN
NA	NA	6.43258	NA	9.51243	NA	NA	NA	NA	NA	NA	7.30649	NA	9.40185	NA	NA	NA	NA	NA	7.9578	NA	NA	NA	NA	7.85158	NA	NA	8.94358	NA	NA	NA	NA	NA	NA	9.35391	NA	6.86792	NA	8.50235	NA	9.0208	8.87192	7.92245	8.33459	NA	NA	NA	NA	NA	NA	NA	NA	6.84077	8.40061	NA	NA	NA	NA	NA	NA	8.12833	NA	NA	NA	7.42384	NA	NA	NA	NA	NA	NA	NA	NA	NA	NA	NA	NA	8.40199	8.5771	NA	NA	9.95517	NA	NA	NA	NA	8.99523	NA	NA	8.85089	8.40747	NA	NA	NA	NA	NA	NA	NA	NA	NA	NA	8.31638	NA	NA	Q9Y243	AKT3	RAC-gamma serine/threonine-protein kinase	Q9Y243	AKT3_HUMAN
NA	10.1997	9.51043	9.55336	NA	NA	9.98413	NA	9.13417	10.4209	9.57074	NA	9.87337	10.0031	NA	NA	10.7401	NA	9.92373	NA	8.81753	9.26534	NA	NA	9.47603	NA	11.1338	9.24868	9.84557	NA	NA	NA	NA	9.13314	NA	10.4684	NA	NA	9.49699	NA	NA	9.99694	8.51829	9.85156	9.44614	NA	NA	NA	NA	NA	NA	NA	8.90187	NA	9.5462	9.86229	9.35715	NA	8.60096	8.97373	9.51788	NA	NA	NA	10.0288	10.5109	10.644	9.61334	NA	NA	NA	NA	NA	NA	NA	8.89777	NA	NA	NA	NA	11.3567	NA	NA	NA	10.1762	9.95597	NA	10.4822	NA	NA	NA	9.51662	9.29426	NA	10.5522	NA	10.5517	NA	NA	9.10514	10.1728	9.9843	9.88292	8.22736	Q9Y244	POMP	Proteasome maturation protein	Q9Y244	POMP_HUMAN
NA	9.78775	10.3248	NA	NA	8.53662	NA	8.28302	NA	NA	8.68335	8.99993	NA	9.32907	9.55708	NA	10.0575	10.0954	NA	10.9249	NA	14.1673	NA	8.78624	9.13522	NA	8.73268	NA	9.52104	NA	NA	9.61985	NA	NA	NA	9.53501	NA	9.50737	NA	NA	9.11737	10.1215	NA	NA	NA	NA	9.92315	8.90803	NA	10.3554	NA	9.94693	NA	NA	9.85675	10.5966	NA	NA	NA	NA	NA	10.6267	NA	NA	9.9109	9.56674	NA	NA	10.4125	NA	NA	NA	NA	NA	NA	NA	NA	9.68494	7.73177	9.90221	16.0848	8.18209	NA	NA	NA	9.3189	NA	10.0136	NA	NA	9.26314	NA	NA	8.51944	NA	10.4335	9.32012	10.2023	NA	NA	NA	9.75301	NA	9.59066	Q9Y251	HPSE	Heparanase	Q9Y251	HPSE_HUMAN
NA	NA	NA	NA	NA	NA	NA	NA	NA	NA	NA	NA	NA	NA	NA	NA	NA	NA	NA	NA	NA	10.4964	NA	NA	NA	NA	NA	NA	NA	NA	NA	NA	NA	NA	NA	NA	NA	NA	NA	NA	NA	NA	NA	NA	NA	NA	NA	NA	NA	NA	NA	NA	NA	NA	NA	NA	NA	NA	NA	NA	NA	NA	NA	NA	NA	NA	NA	9.25092	NA	NA	NA	8.89406	NA	NA	NA	NA	NA	NA	NA	9.39235	13.6421	7.91007	NA	NA	NA	NA	NA	NA	NA	NA	NA	NA	NA	NA	NA	NA	NA	NA	NA	NA	NA	NA	NA	NA	Q9Y255	PRELID1	PRELI domain-containing protein 1, mitochondrial	Q9Y255	PRLD1_HUMAN
NA	NA	12.4174	11.5111	11.4973	11.7552	NA	12.1864	NA	12.6763	11.7236	11.9203	12.6377	12.2493	11.9896	12.3138	NA	11.9185	11.9463	12.2789	11.7319	12.5924	11.5422	11.5736	12.3865	NA	11.2661	NA	11.7546	11.7372	11.2459	NA	12.7236	11.6816	12.1664	11.8458	10.5044	12.1737	12.0325	NA	10.5755	12.0506	11.6183	11.338	10.68	10.9385	11.177	11.8249	11.3895	12.0866	12.0657	NA	10.2011	NA	11.7107	12.2347	10.6139	10.9037	10.6642	12.2511	NA	NA	12.1542	9.71804	11.5502	11.3065	12.0235	11.4617	NA	NA	11.996	11.8415	11.6756	12.1692	11.6131	11.6129	9.81528	12.061	11.7028	11.9401	NA	11.7806	12.0368	11.6428	12.3209	11.0155	11.9135	11.8627	NA	12.2912	11.8078	11.8766	NA	NA	NA	11.6193	12.4939	12.0834	NA	11.9502	12.2175	12.4682	NA	11.7996	Q9Y259	CHKB	Choline/ethanolamine kinase	Q9Y259	CHKB_HUMAN
13.9015	13.6769	13.6524	14.0184	13.7926	13.5344	13.4568	13.5832	13.6191	13.6901	14.2548	13.8236	13.7767	13.941	13.6743	13.6594	14.1922	13.8461	13.8848	13.5402	13.4616	13.0798	14.0089	13.6042	14.0939	13.488	13.6384	13.9075	14.5067	13.6872	13.4894	13.8159	13.5104	13.7108	13.4881	14.1696	13.9225	13.3708	13.7222	13.8948	14.0762	14.119	13.7286	13.9739	13.422	13.8639	13.6512	13.5027	13.8041	13.7543	13.7796	13.5006	14.0321	13.9841	14.2166	14.3665	13.7247	13.6868	13.9731	13.5787	13.9423	13.7056	13.7348	13.4305	13.9468	14.1847	13.9547	13.5597	14.2884	13.9584	13.6021	13.6645	13.5453	13.9152	13.6563	14.2532	13.6613	14.2621	13.6966	13.5248	13.6125	13.9262	13.7339	13.9095	13.7222	13.9963	13.8534	13.6329	13.6282	14.05	14.0517	13.6338	14.1502	13.747	13.8697	13.3299	14.3751	14.2926	13.6601	13.9945	14.0453	13.7173	13.8116	14.1316	Q9Y262	EIF3L	Eukaryotic translation initiation factor 3 subunit L	Q9Y262	EIF3L_HUMAN
11.9421	11.3644	11.9245	12.1531	12.0432	12.1951	12.3485	11.6976	12.3045	12.5193	12.1841	11.9809	12.2942	12.2482	12.1976	12.1343	12.7505	11.9186	11.8655	12.1874	11.64	12.7023	11.2144	12.0337	12.6187	11.9269	12.1841	12.3337	12.6592	12.1425	11.5678	11.9904	11.7971	12.1546	11.9596	12.2773	11.5586	11.8786	12.3376	12.3611	12.2675	12.7906	12.3397	12.0973	11.3892	11.858	11.973	11.9201	12.2154	11.8643	12.2301	12.4023	12.1283	12.2005	12.3841	12.3781	12.1303	12.0976	12.0532	11.9759	12.5502	11.9251	12.3383	12.0262	12.4873	12.4201	12.1006	11.6372	12.4171	11.8837	12.5339	12.3706	11.7068	12.6223	11.7337	12.5089	11.8039	12.5134	12.2589	11.9536	13.6571	11.9593	11.949	12.1308	12.1546	12.0008	11.563	11.861	12.1095	12.7686	12.2775	11.5555	12.1223	11.8921	11.8109	12.0807	12.7311	12.6	11.8051	12.2047	12.635	12.3147	12.317	11.9495	Q9Y263	PLAA	Phospholipase A-2-activating protein	Q9Y263	PLAP_HUMAN
14.6912	14.1693	13.9358	15.1572	14.6001	14.531	14.4651	14.3147	14.5691	14.5008	14.712	14.7968	14.8456	14.6903	14.8784	15.0042	14.6797	14.7469	14.4438	14.2604	14.415	13.9105	14.8598	14.3448	14.6891	14.1727	14.3828	14.9889	15.1063	14.2349	14.1513	14.9725	14.4458	14.21	14.3364	14.7085	14.2307	14.2795	14.026	14.6988	14.6516	14.7982	14.4899	14.4701	14.4191	14.6325	14.2803	14.2212	14.8814	14.5008	14.5378	14.6271	14.5473	15.0459	14.5171	14.9583	14.4212	14.2529	14.6458	14.4565	14.6441	14.7387	14.386	14.6043	14.4486	14.8976	14.5447	15.0033	14.5879	14.4394	14.8443	14.7449	14.9499	14.4665	15.1092	14.6891	14.3499	14.456	14.4799	14.3748	14.3483	14.4314	14.637	14.6597	14.399	14.8652	14.4008	14.4548	14.08	14.6976	14.5104	14.5251	14.5531	14.7311	14.3178	14.3233	14.64	14.7197	14.7569	14.4223	14.9336	14.3674	14.5152	14.6739	Q9Y265	RUVBL1	RuvB-like 1	Q9Y265	RUVB1_HUMAN
12.7546	12.7244	12.6729	12.8577	12.9896	12.7743	13.2276	12.8508	12.5881	12.7517	13.0479	12.94	13.4393	13.3048	13.0897	13.4202	13.2898	13.3464	13.0668	12.7137	13.2224	12.6235	13.7832	12.7939	13.4029	12.7336	12.4196	12.5091	13.062	12.9673	12.8397	12.8242	12.8829	13.0938	12.5557	12.8186	13.1286	13.255	12.6429	12.6825	12.6589	13.2475	12.749	12.8952	12.8454	12.4488	13.2192	12.9691	12.7772	12.5872	12.7152	13.0065	12.9183	12.5546	13.022	13.0806	12.3879	13.077	13.1833	12.829	12.5612	12.168	12.7781	13.3244	13.0959	13.1957	12.526	13.3211	13.2197	12.632	12.6565	13.0469	13.6973	13.6831	13.453	12.9247	12.682	13.1951	13.2502	12.7639	15.5005	13.2249	12.8773	12.6784	12.33	12.9199	12.9349	12.1913	12.5998	13.3981	13.1227	12.5432	12.7596	12.3882	12.643	12.2755	13.4007	13.129	13.3072	13.0713	13.8895	13.1877	12.6378	12.8876	Q9Y266	NUDC	Nuclear migration protein nudC	Q9Y266	NUDC_HUMAN
11.97	12.076	10.8514	12.0534	11.892	12.3915	NA	11.3469	11.769	11.2113	11.9519	11.4031	11.7818	11.7016	11.0782	11.322	12.3436	11.4685	12.5916	11.4943	10.5169	11.4897	11.4179	11.2844	10.9312	11.5282	11.425	11.692	11.7429	11.2352	11.0879	12.5652	11.5165	11.4796	11.0369	11.6263	11.796	11.5162	11.0267	10.8669	12.0823	11.2545	11.2769	11.1726	11.3349	11.4852	11.4598	10.3706	11.4998	10.9682	12.0042	11.6101	11.458	11.7049	10.8345	11.408	11.2597	11.5013	11.8658	11.1386	11.7839	12.4502	11.4036	11.3326	11.5399	12.4236	11.3742	11.6685	11.8776	11.8048	11.7996	11.792	11.4217	10.7339	11.4367	11.0444	11.4778	11.7156	11.9758	10.919	NA	11.4358	11.9898	12.3765	11.4192	12.1996	11.43	11.9633	12.1616	11.1789	11.6281	10.9162	11.19	11.4915	11.4151	11.7914	10.9113	11.3437	11.2299	11.0975	11.2397	11.819	11.2506	11.278	Q9Y276	BCS1L	Mitochondrial chaperone BCS1	Q9Y276	BCS1_HUMAN
13.8126	12.5201	12.8779	13.5121	12.9006	12.7664	13.1363	11.4657	13.2335	11.8705	12.7085	12.6383	13.4617	12.8133	13.4806	13.4035	13.913	11.7804	14.062	13.1555	12.4218	17.2625	12.6307	12.5418	12.6379	11.7105	13.0447	12.6548	12.9966	13.1027	11.7039	13.7039	12.7346	12.9134	12.4548	12.8808	11.5565	12.8323	12.3031	13.1224	13.4757	12.9125	12.7825	12.4729	12.3191	12.3802	12.3274	12.934	12.0698	12.66	13.6454	12.3837	12.8338	11.9284	12.7275	12.8169	12.8043	12.9758	13.4514	12.1698	12.3275	14.634	12.4816	13.0539	12.8387	13.1877	12.8089	13.2351	12.8884	13.1834	12.7032	13.327	13.114	12.9897	11.7247	12.379	12.0428	12.6587	12.7422	12.5067	16.2287	12.7788	13.7615	13.5082	12.4424	13.4979	12.6679	12.6827	11.7056	12.5145	13.0859	12.8238	12.6388	11.9289	12.0599	11.6917	13.0508	13.088	13.3312	12.5394	12.9181	12.4651	13.5124	12.8918	Q9Y277	VDAC3	Voltage-dependent anion-selective channel protein 3	Q9Y277	VDAC3_HUMAN
NA	NA	10.9155	9.99499	10.1392	NA	NA	9.7379	NA	10.3638	NA	9.4277	NA	NA	NA	8.24067	NA	NA	NA	10.496	NA	NA	NA	8.76131	12.0956	NA	NA	10.9729	8.79284	9.83311	9.54758	NA	NA	9.19072	11.2359	NA	8.8222	10.6344	10.5137	NA	10.6663	12.5848	NA	NA	NA	NA	NA	9.65353	NA	NA	NA	NA	9.55469	NA	11.1228	9.65787	11.2136	10.1237	NA	9.92122	NA	NA	10.0327	NA	10.5759	9.93953	10.6533	NA	NA	NA	9.65466	NA	NA	13.1671	9.12558	9.47671	NA	11.8569	11.5597	12.408	NA	11.0333	NA	NA	12.0937	NA	NA	10.0987	NA	12.4408	10.0995	NA	NA	NA	10.1712	NA	10.913	10.6576	NA	12.8727	11.9629	NA	NA	NA	Q9Y279	VSIG4	V-set and immunoglobulin domain-containing protein 4	Q9Y279	VSIG4_HUMAN
11.8749	12.8313	11.1883	11.9119	12.0622	11.453	13.2353	12.4692	12.2753	NA	11.2474	12.72	13.0541	13.1196	13.3956	12.1148	12.3033	12.5379	12.4187	10.667	12.7436	11.6916	12.7515	12.8267	11.6095	12.5503	12.1528	12.0432	11.0711	13.2216	11.7371	12.3572	12.2714	12.1645	12.6297	10.5868	12.7991	12.9537	12.7847	12.7858	12.3585	11.9142	12.8313	12.8181	12.3355	12.7096	12.7725	12.0177	12.6037	12.0541	12.4758	11.962	12.7061	11.8615	11.305	10.6979	11.4909	13.1129	12.9956	12.76	11.7847	12.8717	12.7791	12.465	12.9298	11.8087	9.94838	13.0448	11.1464	11.3824	11.7409	12.5495	12.9078	9.57589	12.6629	11.5776	12.0977	12.0371	13.0629	10.7255	NA	12.6422	12.7428	11.572	NA	11.723	13.1269	11.1635	12.5644	11.6079	10.968	13.0416	12.6865	12.3956	11.5534	12.5045	10.0667	13.0783	13.0017	9.88188	NA	12.1448	13.1525	12.9373	Q9Y281	CFL2	Cofilin-2	Q9Y281	COF2_HUMAN
11.715	NA	10.7274	NA	11.4339	NA	NA	10.973	NA	12.7198	12.3287	10.4369	10.9257	11.2568	9.5884	NA	10.6072	12.1825	9.8134	11.553	10.1504	12.0618	NA	NA	12.1196	11.686	11.7394	11.6014	11.7532	10.2983	NA	11.2624	11.2684	10.5744	10.9156	11.7927	10.6761	8.74367	11.9446	10.8186	11.4074	12.1662	NA	11.3015	NA	10.9398	NA	NA	11.4425	NA	NA	11.6405	10.7465	NA	12.5266	11.5242	NA	11.3843	NA	10.6133	10.9328	11.5633	10.8639	NA	10.9754	11.1909	13.1331	NA	11.3091	10.6587	NA	NA	9.10511	12.0784	NA	12.0625	NA	NA	11.6655	11.7803	NA	11.6344	11.9495	11.212	11.5131	10.4684	10.4269	NA	10.8509	12.5283	10.2401	NA	9.80781	NA	11.4382	NA	12.5124	12.6783	11.64	11.9461	12.1631	12.2467	9.29943	11.3529	Q9Y282	ERGIC3	Endoplasmic reticulum-Golgi intermediate compartment protein 3	Q9Y282	ERGI3_HUMAN
13.3342	13.1719	12.9561	13.46	13.0679	13.2278	12.8179	13.0913	13.4093	12.9243	13.6372	13.0808	13.073	13.074	12.8176	13.2431	12.9322	13.2265	12.9549	13.1016	12.755	12.8299	13.0973	12.6644	12.5291	12.8869	13.0465	13.367	13.4788	12.8546	12.8382	13.1811	13.2301	12.4614	12.7393	13.6046	12.7787	12.4493	12.6918	13.2031	13.4065	12.8031	12.8839	13.0971	12.9346	12.9229	13.0109	12.3776	12.889	12.4624	13.2411	13.1422	12.9933	13.2496	13.4115	13.3863	13.0247	13.1502	13.6213	12.7136	13.2291	13.6797	13.2354	13.237	13.0533	13.2544	13.1872	13.4507	13.2549	13.2707	13.5287	12.5866	13.1116	13.1994	12.9753	13.3112	12.594	13.5783	13.1859	13.0227	14.6216	13.3764	12.7595	13.4621	13.2307	13.3197	13.0557	13.2009	13.1691	12.9807	13.3707	13.4552	13.3371	13.0395	12.8736	12.8175	13.3741	13.5574	13.3104	13.0031	13.6644	13.4395	13.2674	13.1276	Q9Y285	FARSA	Phenylalanine--tRNA ligase alpha subunit	Q9Y285	SYFA_HUMAN
10.4126	9.60485	11.3177	10.5636	9.83969	10.605	9.82608	10.4935	9.54735	NA	12.7467	9.41828	NA	11.4972	NA	10.12	NA	10.7965	11.4353	12.1504	10.7262	10.9932	NA	9.39344	11.1661	11.1657	10.4348	10.829	10.8174	10.7797	11.9187	10.5173	11.4485	10.9016	9.23152	11.7858	10.0325	10.7213	11.0368	11.0813	9.93068	11.4664	10.8208	11.1705	NA	11.643	10.2444	10.4353	9.09216	10.468	9.88439	10.8206	9.96581	8.79652	10.8821	9.78491	8.00384	10.7026	9.91468	NA	11.3652	11.3339	11.258	9.95858	10.6805	11.8302	11.509	9.3419	8.99421	10.1907	10.8818	NA	10.4833	10.5383	10.3495	10.6162	11.2095	10.7096	10.251	11.4109	11.5133	11.2478	9.24087	10.0567	NA	10.9808	10.6817	11.3469	10.4533	10.8778	10.6681	11.8088	11.0369	10.2063	10.0828	9.10477	9.76177	10.4272	10.2053	11.0304	11.3167	12.5072	11.3485	NA	Q9Y287	ITM2B	Integral membrane protein 2B	Q9Y287	ITM2B_HUMAN
10.9112	11.6745	10.469	11.9168	11.8784	12.1374	11.5302	11.0999	12.1967	12.195	12.7978	12.2446	12.1109	11.8701	11.6107	11.4425	12.63	11.4451	12.112	11.7041	11.4085	11.1562	11.3434	11.3706	12.3082	11.8575	12.4053	11.8585	12.28	11.2822	11.8841	12.0512	11.4236	11.996	11.5228	12.4557	11.5544	11.8868	11.4598	11.7735	12.4813	12.3639	11.3535	11.1694	11.1562	11.2626	10.9046	10.1592	11.7449	10.3089	11.5728	11.249	12.178	11.7255	12.431	12.7176	11.8322	11.4753	11.349	11.2723	11.6841	12.6828	11.9775	11.8755	12.1503	12.3719	12.8351	11.6474	12.469	12.4604	12.5035	12.1344	11.0079	12.1823	11.5256	12.5169	11.1599	12.6765	11.9336	11.6025	11.5993	11.824	9.70343	11.8908	11.1699	12.6337	11.4067	11.5013	10.6091	12.321	11.9583	8.82441	11.85	11.7964	11.8274	11.2044	12.6283	12.4356	11.4073	11.9699	12.2989	11.931	11.5065	11.2897	Q9Y295	DRG1	Developmentally-regulated GTP-binding protein 1	Q9Y295	DRG1_HUMAN
NA	12.7485	12.3862	12.5573	12.493	12.3485	12.5064	11.4013	11.8624	12.0205	12.2642	12.0746	12.6096	12.2695	12.5084	12.1824	12.6148	11.854	12.3954	12.2246	12.2203	11.276	11.9931	12.0249	12.9753	12.5171	12.6716	12.876	12.6734	12.5677	10.7011	12.492	11.566	12.4421	11.9	12.9558	12.4107	12.1788	12.5369	12.1332	12.6381	12.9697	12.1627	12.6981	11.9344	12.3067	12.2786	12.4759	12.2598	12.3237	12.2079	11.6751	12.4581	12.0544	12.4508	12.9295	12.9743	12.6964	12.2818	11.8515	12.5952	13.0411	12.5885	12.4124	12.7001	12.395	12.1775	12.1688	13.0186	12.5615	12.4031	12.792	12.5617	12.8267	12.0126	12.5555	12.0046	12.7106	12.0266	12.1203	NA	12.6427	12.1957	12.3486	12.1844	13.0077	12.1755	12.5561	12.104	13.3519	12.9757	12.4633	12.7226	11.5777	13.1436	12.8623	13.1566	12.3434	12.5069	12.8546	12.6355	12.6722	12.7126	12.4112	Q9Y296	TRAPPC4	Trafficking protein particle complex subunit 4	Q9Y296	TPPC4_HUMAN
13.6577	13.3965	13.4459	13.9582	13.323	13.4816	13.5082	13.4024	14.0849	13.5555	13.7641	13.7854	13.8581	13.5659	13.2621	13.737	13.6928	13.3443	13.9254	13.3758	13.684	13.5855	13.3374	13.578	13.9302	12.9944	13.4028	13.6943	13.1348	13.2249	13.1029	13.569	13.2846	13.7249	13.435	13.5026	13.2823	13.3876	13.6841	13.4451	13.1423	13.7712	13.4131	13.6759	13.574	13.3508	13.4179	13.6175	13.6985	12.8293	13.6834	13.501	13.625	13.6981	13.1908	12.8472	13.2106	13.5012	13.904	13.2825	13.2605	13.8034	13.923	13.3533	13.4928	13.8452	13.2464	13.2948	13.2558	13.5164	13.4818	13.3541	13.0772	13.6926	13.375	12.8525	13.378	13.1392	13.6657	13.9033	13.5331	13.5593	13.5002	13.6884	13.172	13.3081	13.3388	13.5911	13.1232	13.7368	13.3417	13.4688	13.7724	13.5069	13.1906	13.4827	13.4984	13.1962	13.6013	13.7788	13.6175	13.6831	13.2133	13.1911	Q9Y2A7	NCKAP1	Nck-associated protein 1	Q9Y2A7	NCKP1_HUMAN
11.4915	12.1954	11.518	11.3923	11.0701	12.4611	NA	12.3054	12.6171	13.1407	12.6525	12.59	11.9957	12.5403	10.8801	12.18	11.6835	11.6414	12.5972	12.0735	11.579	9.98504	12.2739	11.7134	12.4552	NA	12.0763	11.8412	12.1285	11.4168	12.4041	12.4195	12.456	11.1055	12.1884	12.7365	12.3182	11.995	12.2678	11.7047	11.715	12.3296	11.27	12.0766	11.683	12.1415	11.6974	11.0838	11.8146	11.1584	12.3098	11.9502	12.5646	9.98684	13.0831	11.5606	11.9352	12.5913	12.3267	12.3081	12.284	11.6038	11.7858	11.9391	12.6079	11.3472	13.6077	11.3101	12.2359	11.5428	11.6525	11.9105	11.2676	12.8741	11.8968	12.1484	12.6188	12.8888	12.4682	12.3045	NA	11.6825	11.7767	11.2852	12.4343	NA	10.751	11.5353	11.3656	12.2435	11.3971	12.0087	10.3914	NA	12.1809	11.8211	13.0829	13.6645	11.3399	12.7681	13.6144	12.5075	12.3031	11.6399	Q9Y2B0	CNPY2	Protein canopy homolog 2	Q9Y2B0	CNPY2_HUMAN
11.2612	11.9156	11.2031	12.0071	11.2779	11.7371	11.4721	11.8469	11.8346	12.344	11.4507	11.7541	12.0341	11.7979	11.6009	11.9473	11.9928	10.8851	11.5256	11.3972	11.5121	10.1388	11.8091	11.6503	12.113	11.5506	11.3514	11.68	11.1142	11.5436	11.8958	11.3311	11.7915	11.6507	11.7426	11.6184	12.0679	11.6153	11.9354	11.4989	11.8077	11.8848	11.3891	11.9648	11.6934	11.8438	11.2403	11.5323	12.0559	11.4948	11.7132	11.2215	11.9956	11.9711	11.5518	11.2893	12.3704	11.924	12.1355	11.4563	12.1251	12.384	11.8555	11.8776	11.6901	11.9556	11.6769	11.6248	11.3336	11.6883	11.6935	11.845	10.9278	11.8536	11.2118	10.36	12.1898	11.6009	11.647	11.7527	11.973	11.6361	11.5311	12.3311	12.3302	11.5385	11.9772	11.7216	11.5625	12.2096	11.8889	11.0789	12.1475	11.5871	11.6062	10.9207	11.765	11.541	11.6356	11.9185	11.8464	11.5467	11.9667	11.9524	Q9Y2D4	EXOC6B	Exocyst complex component 6B	Q9Y2D4	EXC6B_HUMAN
11.0098	11.4613	12.1953	11.6193	11.6636	11.2519	11.5239	11.0201	11.6729	12.0116	11.1003	11.8575	11.3109	12.082	10.8222	NA	11.716	9.48372	11.7708	12.2076	11.0657	NA	10.5995	11.0591	12.4932	11.7545	10.9043	11.2211	11.9099	11.6296	10.7226	10.1684	11.3166	12.7056	12.3939	11.7779	10.7857	12.0293	12.1289	11.625	11.2234	12.969	11.186	12.2401	9.97891	11.4559	11.142	11.1938	10.3631	9.56425	10.8727	11.6868	11.0484	11.8594	12.4776	11.2203	10.7109	12.1939	11.8991	10.8281	10.3432	10.7705	12.0361	11.3154	12.4427	11.7384	12.5167	10.8194	11.4774	NA	11.3269	11.493	11.106	12.4609	10.8113	10.9451	11.5342	12.383	12.1501	11.8213	NA	12.2168	11.1775	10.5459	11.7683	11.0507	11.246	11.4307	NA	12.5393	11.9721	11.2147	11.7937	11.8544	11.1387	NA	12.0884	12.4246	10.3924	12.2478	13.3269	11.6716	10.5094	9.97812	Q9Y2D5	AKAP2	A-kinase anchor protein 2	Q9Y2D5	AKAP2_HUMAN
NA	11.1062	13.4317	11.5466	11.4824	12.0508	11.7106	10.569	12.6309	11.2426	11.4644	10.4561	11.7503	11.4729	11.0577	10.56	11.1641	11.8968	12.5023	13.5126	11.4031	14.4903	11.2498	NA	12.1578	11.755	12.0522	12.078	11.5336	NA	11.3597	NA	11.9362	10.728	11.7391	11.2878	11.6614	10.6906	11.7491	NA	11.6774	12.6491	11.5198	11.4084	12.0395	12.0073	10.9036	11.0667	10.9693	12.3406	11.3124	11.4531	11.6816	NA	10.7184	11.9604	11.8187	11.6914	10.9407	10.3747	10.8874	13.038	10.7925	11.1683	11.1472	11.182	11.4362	11.2843	11.7108	12.1498	10.8962	12.5887	10.8119	12.8214	11.6836	11.5351	11.9225	11.3996	12.0282	12.7525	14.9957	11.9312	NA	11.4898	12.3242	9.88405	11.9025	11.2759	11.4952	12.5282	10.0215	11.4045	10.3196	11.3949	11.2716	11.8243	11.6949	11.2712	11.4216	13.3089	12.3691	10.9147	NA	10.805	Q9Y2E5	MAN2B2	Epididymis-specific alpha-mannosidase	Q9Y2E5	MA2B2_HUMAN
NA	NA	11.6155	10.4319	10.7822	11.303	NA	11.4747	11.5524	11.9694	11.2063	10.5568	9.94747	10.874	NA	10.3549	11.0591	10.2813	11.1336	11.6697	10.7654	NA	11.649	10.7084	12.5998	NA	11.4686	11.4858	9.94715	10.7148	NA	11.08	10.4355	10.8898	11.3904	11.4719	10.95	11.1589	11.3308	NA	10.9566	12.5979	10.7248	10.9882	10.9473	11.8489	10.8371	NA	10.7205	NA	10.173	10.3569	10.608	11.5953	10.9071	10.361	10.7503	11.47	10.3271	10.7704	10.1059	NA	NA	NA	11.2657	10.5612	11.8639	11.3234	10.2262	11.3221	11.5503	NA	10.623	12.8935	11.1577	11.0589	11.5352	11.7078	11.4927	11.3455	NA	11.1734	9.00614	11.0529	11.8764	NA	11.1035	10.6232	10.3931	12.4473	11.0843	NA	10.4651	NA	11.4907	10.5161	11.9959	11.3804	10.5141	12.9102	12.3718	10.8425	10.5677	10.2984	Q9Y2G5	POFUT2	GDP-fucose protein O-fucosyltransferase 2	Q9Y2G5	OFUT2_HUMAN
10.0274	NA	10.0839	10.4452	NA	NA	NA	NA	NA	NA	NA	NA	10.0588	NA	NA	NA	NA	NA	NA	NA	NA	11.0577	NA	NA	10.8088	NA	NA	NA	10.8744	NA	9.6053	NA	11.0546	10.4992	10.4133	NA	10.3047	10.4438	9.40072	10.0646	NA	NA	8.79306	NA	NA	NA	NA	NA	NA	NA	NA	10.2092	NA	NA	NA	9.67679	NA	NA	10.1307	NA	9.00704	NA	9.23902	NA	10.5863	NA	10.2979	NA	NA	NA	NA	NA	NA	NA	NA	10.1967	NA	NA	9.84001	9.01748	NA	NA	10.0198	NA	NA	NA	NA	9.7954	NA	9.61841	NA	NA	NA	NA	NA	NA	10.9012	10.1265	10.3402	10.2868	10.5713	NA	10.7402	10.3463	Q9Y2H0	DLGAP4	Disks large-associated protein 4	Q9Y2H0	DLGP4_HUMAN
11.5703	9.52166	11.378	10.7078	10.1159	10.9394	NA	9.48056	11.4225	10.0817	11.0554	11.0269	10.6945	10.9176	10.4301	NA	10.9669	10.7743	11.141	11.0476	9.78267	10.6937	10.0701	11.1577	10.8561	11.474	10.7185	10.6099	11.2436	10.98	NA	10.6428	9.61868	11.9791	11.5482	10.6791	10.4125	10.8912	11.2605	10.3228	10.368	9.9714	10.7064	12.2433	9.76747	NA	9.91077	10.9854	9.3713	NA	10.8306	9.89538	10.2627	11.0323	11.1789	10.4361	9.95738	11.1667	10.8923	10.7217	10.1809	10.6721	10.7088	11.5735	10.9464	10.325	10.8986	9.75465	11.3382	9.69487	10.7432	NA	9.89619	11.4383	9.65509	11.0548	10.3085	11.3626	10.7899	10.3611	12.1821	10.6485	10.633	10.4581	9.91331	10.8776	10.8763	10.5373	NA	11.1113	11.6639	10.8797	10.3187	10.8161	9.49703	11.5662	11.2383	11.7753	10.1221	11.6363	11.1089	10.4949	10.5146	10.6875	Q9Y2H1	STK38L	Serine/threonine-protein kinase 38-like	Q9Y2H1	ST38L_HUMAN
12.2156	NA	NA	NA	NA	NA	12.9859	NA	NA	NA	NA	9.57111	10.7606	NA	9.20898	10.9044	NA	NA	9.43724	NA	NA	6.8182	NA	NA	NA	NA	NA	NA	NA	NA	NA	9.59109	NA	NA	NA	NA	NA	NA	NA	NA	NA	NA	10.8595	NA	NA	NA	NA	NA	NA	NA	NA	NA	NA	10.0572	NA	NA	NA	NA	NA	9.199	NA	NA	NA	NA	NA	NA	NA	9.01233	NA	NA	NA	NA	9.642	NA	NA	NA	NA	NA	NA	NA	NA	NA	10.9715	11.0391	NA	9.889	10.8671	9.9438	NA	10.5496	NA	NA	NA	NA	NA	NA	12.3595	9.64106	NA	NA	NA	NA	NA	NA	Q9Y2H5	PLEKHA6	Pleckstrin homology domain-containing family A member 6	Q9Y2H5	PKHA6_HUMAN
NA	10.9493	9.62311	11.6495	11.2464	10.3597	NA	10.1799	10.6813	11.4292	11.3624	11.2498	10.8322	10.5477	11.2988	10.4343	10.3757	10.2563	11.0874	10.3234	9.79159	NA	11.0165	11.1237	11.2699	11.4487	9.97031	11.1397	10.9917	10.8566	10.985	10.9949	10.5619	10.569	10.0948	11.5087	10.1214	9.56024	11.0286	10.4639	11.079	10.9306	10.3573	10.0335	11.342	11.5383	10.6597	NA	10.6179	10.7402	10.5872	NA	11.0561	9.92341	11.155	10.7861	10.496	10.5806	10.4862	10.6858	10.5562	NA	11.0003	NA	10.3694	10.8831	11.1747	10.1263	10.9153	NA	NA	NA	NA	11.2208	NA	10.4105	NA	11.2497	10.8076	10.5516	9.41974	9.47831	9.77821	10.8566	10.7039	9.70324	11.2961	9.84456	NA	11.1611	10.5818	9.06504	11.2669	10.369	11.0853	10.9856	10.8965	11.7171	10.2499	10.7942	10.3752	10.5421	9.94404	10.3846	Q9Y2H6	FNDC3A	Fibronectin type-III domain-containing protein 3A	Q9Y2H6	FND3A_HUMAN
NA	11.4706	11.6943	10.9413	11.0361	10.3439	12.0634	11.3435	11.0512	NA	10.8088	10.307	10.9006	10.3963	11.2142	10.0492	NA	10.3053	10.6454	10.761	10.9029	9.47423	10.5651	10.9236	11.4872	8.36093	10.5044	11.664	10.3691	11.2085	10.5956	NA	9.84922	10.8416	11.2929	11.2805	11.1507	10.7253	11.2153	10.6457	10.8691	10.9787	12.1506	10.7388	9.60032	11.4056	10.4997	10.663	NA	10.2164	10.3264	11.1762	11.4244	11.2313	10.619	10.403	10.561	10.8011	10.0864	10.662	11.5275	10.9523	11.9636	9.95048	11.4852	11.3626	9.12064	10.4473	11.3461	NA	9.98635	NA	NA	11.0788	11.3535	10.9716	10.6556	10.7653	10.704	10.7837	NA	11.4729	10.4639	11.2361	10.4814	10.6242	11.5238	11.0708	9.55158	11.5343	11.7087	10.4287	NA	NA	NA	NA	11.095	10.2197	10.9549	10.8856	11.178	10.5013	11.1433	10.1351	Q9Y2I1	NISCH	Nischarin	Q9Y2I1	NISCH_HUMAN
NA	NA	12.9135	NA	12.3811	12.8838	10.9448	10.4045	13.2092	NA	11.9718	NA	NA	NA	NA	NA	13.896	NA	13.6242	NA	NA	NA	11.9449	NA	11.8566	11.3524	11.3187	12.0673	12.1214	NA	NA	12.9715	NA	NA	NA	NA	NA	NA	11.8633	NA	12.5867	12.3712	NA	11.1035	11.9148	NA	NA	9.77327	11.972	NA	NA	NA	NA	12.4469	11.8082	11.6459	11.5642	12.5782	12.4388	11.306	NA	NA	NA	12.8235	12.1111	NA	NA	NA	12.7345	NA	13.437	NA	NA	NA	11.6887	NA	NA	NA	NA	12.0974	13.9381	12.1513	13.44	NA	11.9162	NA	NA	NA	13.2895	NA	12.3435	12.7386	NA	11.6391	NA	NA	11.2595	11.7666	12.4638	12.7824	13.1077	NA	13.0378	NA	Q9Y2I7	PIKFYVE	1-phosphatidylinositol 3-phosphate 5-kinase	Q9Y2I7	FYV1_HUMAN
11.5698	10.7671	11.3278	11.6347	11.8773	NA	11.7839	11.4696	11.1433	11.2129	11.2375	12.3496	11.451	11.9264	10.9725	10.9552	11.5817	10.803	11.3215	NA	11.2158	NA	11.0409	10.8012	10.6075	NA	11.3585	11.4874	12.3164	11.7089	12.4798	11.3783	12.0093	11.4971	10.6501	11.3657	11.1972	NA	11.7222	11.9224	12.1141	10.2047	11.1471	10.7197	11.2921	10.8083	11.7967	11.3149	10.7925	NA	11.7532	11.7634	NA	11.6955	11.6294	11.4318	11.555	11.6972	11.4564	11.2588	11.3647	12.0924	11.0954	11.7007	11.8204	11.7054	11.2026	11.8429	11.3502	11.8993	12.0293	NA	10.5523	10.8296	12.0929	12.1741	10.788	11.5117	12.0916	12.2287	11.4116	11.1232	11.3211	11.9171	NA	12.1272	11.483	11.0857	NA	11.0163	10.9039	11.0203	9.85075	11.5739	11.7693	11.8516	10.8638	11.691	11.3785	9.92032	11.0744	12.1919	11.8558	11.7384	Q9Y2I8	WDR37	WD repeat-containing protein 37	Q9Y2I8	WDR37_HUMAN
NA	NA	NA	NA	10.0882	NA	NA	NA	NA	NA	11.3939	10.258	8.72696	10.9821	10.9471	10.4272	NA	NA	NA	12.6399	10.6079	14.6904	NA	10.183	12.2663	NA	NA	11.6224	10.7766	NA	NA	NA	NA	NA	NA	11.2105	NA	NA	10.4473	NA	10.2577	12.6356	8.76531	11.4954	NA	10.69	NA	NA	10.1761	NA	NA	NA	NA	NA	NA	10.9185	10.4507	10.437	10.7509	NA	9.72937	10.0689	10.6498	NA	NA	10.7912	NA	NA	10.3663	NA	NA	NA	11.846	NA	NA	11.2831	NA	11.5061	11.2333	12.7062	NA	10.9458	NA	12.2704	11.6643	10.9701	NA	10.5687	11.9921	NA	NA	10.5994	NA	NA	10.5107	NA	NA	11.5112	10.9761	12.6549	12.2525	11.1206	10.8417	11.2958	Q9Y2J0	RPH3A	Rabphilin-3A	Q9Y2J0	RP3A_HUMAN
13.3058	13.7524	12.5724	12.9341	13.4064	13.6811	13.716	14.365	13.6361	12.0699	12.7696	13.7048	12.7886	12.0109	14.1103	14.0707	13.0727	13.5562	13.527	12.251	14.247	12.8028	13.7177	13.0393	12.5156	13.3194	13.8415	14.0596	13.0468	12.4897	13.4678	13.079	13.3541	11.3904	12.6916	13.0516	12.6499	11.9232	12.6721	13.2187	13.423	12.9844	12.5283	12.3441	14.2394	13.8049	13.2634	13.7281	13.2459	13.5589	13.4713	13.412	13.4061	13.4487	13.2422	13.4707	13.0811	12.9764	13.5724	13.0358	13.7605	14.0124	13.2256	13.7771	12.8937	13.3264	11.6367	14.2819	13.2182	12.5653	13.0139	13.064	13.6187	12.1411	14.7281	13.0209	13.647	12.8413	12.6981	12.9156	12.2104	13.4	13.7896	12.8888	11.9879	13.1222	13.6881	13.664	13.5743	13.0207	13.2853	13.4509	13.585	13.4754	13.7051	13.6712	12.4241	12.7297	14.1309	12.471	11.5146	12.7529	14.1395	13.695	Q9Y2J2	EPB41L3	Band 4.1-like protein 3	Q9Y2J2	E41L3_HUMAN
NA	NA	8.84542	NA	10.9343	NA	NA	NA	NA	9.3435	NA	11.5848	NA	10.9374	NA	NA	NA	NA	9.91157	NA	10.1857	NA	10.2615	NA	10.7068	NA	NA	10.4893	NA	NA	9.71801	9.93385	NA	10.7037	10.5721	10.0774	10.9705	NA	NA	8.17402	9.65783	10.3749	NA	10.6748	NA	NA	NA	NA	10.9578	NA	NA	NA	10.315	NA	9.8117	NA	9.36297	10.4543	NA	NA	10.2047	NA	9.70693	NA	9.92922	NA	NA	NA	10.504	9.819	8.64171	NA	NA	NA	NA	NA	NA	NA	9.63392	10.7408	NA	10.2522	NA	NA	NA	NA	NA	NA	NA	10.4269	NA	NA	NA	9.35497	NA	8.75961	10.2007	9.94565	NA	NA	NA	NA	NA	NA	Q9Y2J4	AMOTL2	Angiomotin-like protein 2	Q9Y2J4	AMOL2_HUMAN
11.2295	11.3788	NA	10.7677	10.7574	11.0856	NA	NA	NA	10.8532	11.8591	11.5596	10.6366	11.0742	10.7726	11.4627	NA	11.5131	11.2729	NA	NA	9.18112	NA	9.27465	10.4309	11.0664	11.8349	11.7021	11.4072	11.3585	11.0559	12.645	NA	11.808	10.0882	11.4372	10.5129	10.4457	NA	11.6794	12.0198	10.4057	8.14469	12.063	NA	10.4792	11.9906	11.5838	11.3609	12.412	11.4852	NA	NA	12.1746	11.7878	12.1046	11.2428	NA	10.0641	10.5456	10.8867	11.6464	10.663	NA	12.2375	NA	10.3247	11.3421	11.9055	13.9222	10.9713	NA	10.0027	NA	10.4607	11.8905	11.0115	11.0646	9.7667	NA	NA	NA	NA	11.5619	NA	12.3466	10.7603	12.1141	9.80264	11.6953	11.7939	11.1473	NA	10.7491	12.5734	NA	11.192	11.9482	10.5829	NA	NA	11.0798	11.4143	10.2329	Q9Y2J8	PADI2	Protein-arginine deiminase type-2	Q9Y2J8	PADI2_HUMAN
NA	NA	NA	9.75523	9.69919	NA	NA	8.94057	NA	10.3534	8.6485	NA	8.98972	9.53291	NA	NA	NA	NA	10.5496	NA	10.284	NA	NA	9.1267	10.6814	10.1899	NA	8.33463	9.44858	9.70745	NA	NA	NA	NA	NA	NA	NA	9.85289	NA	8.78774	9.11938	9.56614	NA	NA	9.46151	NA	NA	NA	NA	NA	9.9476	NA	NA	10.409	9.55089	NA	10.6272	NA	9.12907	NA	10.1136	8.29043	9.30909	NA	9.11476	10.0885	NA	9.7497	NA	NA	NA	NA	9.61016	NA	NA	NA	9.86996	10.0016	NA	NA	NA	NA	NA	9.14512	NA	NA	NA	8.79849	NA	NA	9.3713	NA	10.4407	NA	NA	NA	NA	10.6799	NA	9.60823	8.56381	10.4483	10.2082	NA	Q9Y2K2	SIK3	Serine/threonine-protein kinase SIK3	Q9Y2K2	SIK3_HUMAN
12.7861	12.1461	11.8539	11.8787	11.9183	11.7501	NA	11.4929	12.3851	11.862	12.7154	11.7114	12.3026	12.1889	12.1082	12.433	12.3164	12.4501	12.1494	11.4051	12.4001	12.2467	12.292	11.1624	11.9657	12.0514	11.6799	12.7521	12.9178	12.1038	11.4446	12.0038	11.4095	12.0722	11.4479	12.5347	11.9178	12.8281	12.1263	11.6951	11.8029	11.7231	12.4123	11.9926	12.0907	12.1821	11.856	12.4042	11.6744	12.1472	12.3627	12.1956	12.2047	12.285	12.5801	12.8244	12.4232	11.6499	11.9924	12.3089	12.7734	11.8672	12.2218	NA	12.7181	12.5621	12.2789	11.977	12.2069	11.9367	12.1661	12.279	11.7383	11.2494	11.8805	12.6584	12.362	12.3611	11.4841	11.447	NA	12.1115	NA	11.8881	11.4888	12.743	11.5565	12.1797	11.9947	11.8629	12.4214	12.2536	12.0951	NA	11.8091	12.5221	12.466	12.6872	12.1706	NA	11.4594	12.3879	11.8253	11.5207	Q9Y2K7	KDM2A	Lysine-specific demethylase 2A	Q9Y2K7	KDM2A_HUMAN
11.6003	11.0662	12.0025	11.349	11.8855	11.4596	11.0495	12.0072	11.8979	11.9251	11.8068	11.7303	11.5438	12.2131	11.7281	11.1131	11.8959	11.8869	12.0784	11.5207	11.4478	11.3763	11.5476	12.0463	12.0639	11.2086	11.9826	12.1909	12.3727	11.4377	11.2943	11.9558	11.2067	11.4993	11.606	11.9642	11.4794	11.8362	11.8029	11.1018	11.9064	12.1607	11.98	11.6557	11.4089	11.9038	11.7875	11.7023	12.1712	12.3687	11.5099	11.462	12.2678	12.0916	11.7004	12.5187	11.7891	11.3945	11.9779	11.5636	12.3022	10.9977	11.6994	11.4959	11.8151	12.6384	11.8244	11.4197	11.8678	11.728	NA	12.1451	11.1739	11.4426	11.6726	12.0303	11.541	11.9688	11.6029	11.5195	11.0123	11.8701	11.6796	11.8302	11.5859	11.6083	10.7398	11.792	11.432	12.0162	11.9179	11.3492	11.4479	11.8649	11.4662	12.0181	11.6356	11.9909	11.5154	11.2259	12.2493	11.4975	12.1388	11.7957	Q9Y2L1	DIS3	Exosome complex exonuclease RRP44	Q9Y2L1	RRP44_HUMAN
10.1608	9.58857	9.59367	9.8531	10.1819	9.86333	NA	9.65694	10.1782	10.5413	10.2055	10.1507	9.56081	10.1009	11.0852	9.55551	10.3874	10.4752	10.0834	9.38228	NA	NA	9.1784	10.0323	10.4408	9.42047	9.61639	11.1385	10.4698	10.0125	9.0938	9.18565	10.1027	9.56278	9.56762	9.72666	10.2736	9.82743	NA	NA	10.1701	10.5861	10.516	9.80947	10.3635	10.2142	9.12477	9.31339	NA	9.30227	9.61628	9.75534	10.5402	9.50763	10.3826	9.85663	10.6197	10.0757	9.49284	9.77437	10.5116	10.0737	9.32461	9.46307	9.88762	10.1872	10.407	9.57603	10.3313	NA	9.92422	9.83618	9.37354	10.4982	9.82447	10.9956	9.26607	10.0304	10.1057	10.3226	NA	10.9098	NA	9.98866	10.5827	10.683	10.202	10.1375	8.27463	11.0176	9.332	NA	10.2174	9.78503	8.12322	NA	10.5709	11.015	NA	10.1607	8.74729	9.73046	10.5579	9.34784	Q9Y2L5	TRAPPC8	Trafficking protein particle complex subunit 8	Q9Y2L5	TPPC8_HUMAN
11.9035	11.7902	12.0604	12.6047	11.8076	10.6973	NA	NA	NA	11.8996	11.3724	12.2175	12.5792	10.9649	11.1594	11.4443	12.2592	13.1436	12.2965	NA	10.7341	11.2462	11.7725	NA	12.1282	NA	12.4495	11.4501	12.9353	11.9406	NA	NA	11.3243	12.3301	12.0419	10.6302	12.0126	11.4584	10.8561	11.5395	11.1395	12.3992	12.1463	11.7175	NA	11.785	10.9685	NA	12.0424	NA	11.3904	11.1018	11.8904	11.7847	11.6801	12.5269	11.8697	10.8617	12.176	11.7535	NA	12.1644	11.9293	12.2029	11.7189	11.7711	12.1396	NA	11.9765	NA	NA	11.2667	10.4615	12.3438	10.5395	12.3225	12.2828	12.4511	12.037	11.6954	11.9529	11.1467	11.6562	11.9615	11.6394	12.4945	11.4866	12.5011	NA	12.6918	12.5504	10.8077	11.6875	NA	12.178	NA	12.1846	11.7397	11.0161	12.3776	12.7869	11.7701	11.8987	11.8184	Q9Y2L9	LRCH1	Leucine-rich repeat and calponin homology domain-containing protein 1	Q9Y2L9	LRCH1_HUMAN
11.3073	NA	NA	11.9103	NA	11.6367	11.5578	NA	11.9943	NA	NA	12.1178	12.9841	NA	11.8091	11.3422	10.9138	NA	NA	11.6251	NA	NA	11.9483	11.8355	NA	NA	NA	NA	NA	NA	NA	13.0421	12.5668	NA	NA	NA	NA	12.595	NA	13.053	12.8486	NA	NA	NA	NA	11.3559	12.5013	12.0914	NA	NA	12.1128	12.9435	NA	13.0542	NA	NA	NA	NA	13.0297	11.7427	NA	11.6165	11.7602	13.0009	NA	12.1882	NA	13.4191	12.8221	NA	13.8962	12.0934	NA	NA	NA	NA	NA	NA	NA	NA	NA	NA	12.6254	9.3726	NA	NA	11.8045	NA	NA	13.1124	NA	12.5179	12.7574	NA	NA	NA	NA	NA	13.2121	NA	NA	NA	NA	13.4562	Q9Y2P4	SLC27A6	Long-chain fatty acid transport protein 6	Q9Y2P4	S27A6_HUMAN
10.6483	12.2586	11.7861	11.8606	11.3555	11.3038	10.9164	11.6775	11.3228	12.6835	11.1042	11.6406	12.0361	11.8763	12.3897	10.8585	12.5204	11.24	12.0592	11.3484	10.0194	10.6403	11.815	11.6651	11.8543	9.95668	11.9832	11.5561	11.6841	11.2475	11.5696	11.2239	10.567	11.3988	11.1257	11.5924	10.9264	11.9067	11.4674	11.2016	12.0299	12.7208	11.7134	12	NA	12.0792	10.9828	10.843	12.3216	11.8385	11.5925	11.9888	11.4037	11.6546	12.7086	12.0397	NA	10.998	11.3921	11.2655	12.4043	11.6936	12.3777	11.6055	11.9456	13.2055	11.2001	11.8751	11.9975	11.0802	NA	11.1209	11.4351	11.8082	12.0838	12.7234	11.1893	11.5822	11.5074	11.3338	NA	11.0594	NA	10.8392	12.2715	11.5158	11.2705	12.585	10.9257	11.7556	11.7146	10.8259	10.718	10.9316	11.6077	11.9263	12.8124	12.4314	11.0725	11.4183	12.4944	12.1748	12.7745	11.6402	Q9Y2P8	RCL1	RNA 3'-terminal phosphate cyclase-like protein	Q9Y2P8	RCL1_HUMAN
15.5082	15.4319	13.9638	15.5969	16.1926	15.5979	14.6099	15.0623	15.3204	15.2352	15.9026	15.6231	16.1897	15.9238	15.2606	15.2864	16.7637	15.1166	16.4461	14.8988	14.9168	16.6998	14.7861	14.8847	15.4297	14.8684	15.9853	16.224	16.6667	15.208	15.2413	16.2218	15.2575	15.3609	14.2344	15.9761	15.0312	15.025	14.4538	15.244	16.7062	15.9029	15.3944	15.2898	15.1749	15.0054	15.3363	14.8252	14.7905	15.0198	15.8025	14.8527	15.4667	15.2883	15.3743	16.6008	15.5721	14.7302	15.6256	14.9897	15.8306	16.2684	15.4351	15.2793	15.9995	16.4469	15.337	15.0194	16.4131	15.7868	15.6129	15.0473	14.893	14.546	15.3362	16.7107	15.174	15.1818	15.3579	14.6645	14.4712	14.9101	15.6205	15.6686	14.4054	16.6652	15.159	15.3667	14.4259	15.759	16.1625	14.9925	15.2915	15.0857	15.4672	15.0579	15.2365	15.7198	14.9894	14.4813	14.8117	15.3502	15.2382	15.0836	Q9Y2Q3	GSTK1	Glutathione S-transferase kappa 1	Q9Y2Q3	GSTK1_HUMAN
NA	NA	NA	11.3156	11.6861	12.285	NA	9.75897	NA	NA	NA	11.646	NA	NA	11.2081	NA	11.9257	NA	NA	11.9069	10.6575	12.5856	NA	NA	11.5107	NA	12.8685	11.807	11.0774	10.2237	NA	12.6928	NA	NA	11.5932	12.0242	NA	NA	11.0941	NA	11.2004	10.9935	NA	NA	11.6799	NA	NA	11.6262	9.9864	NA	10.578	NA	12.207	NA	NA	11.7343	11.9801	NA	NA	11.8209	11.399	NA	NA	NA	12.2309	NA	NA	NA	NA	12.4882	NA	NA	NA	11.1308	NA	12.3767	NA	NA	NA	12.0748	NA	NA	NA	NA	NA	11.7257	NA	NA	NA	10.2393	10.8362	NA	NA	NA	11.5067	NA	NA	11.4739	11.2208	NA	NA	NA	12.1844	12.1888	Q9Y2Q5	LAMTOR2	Ragulator complex protein LAMTOR2	Q9Y2Q5	LTOR2_HUMAN
12.2122	11.0498	10.8339	11.4548	11.8676	11.7895	NA	11.3132	12.0313	11.4954	12.0358	11.1246	11.4994	11.9754	12.1577	11.3311	12.6981	11.8842	11.5594	10.998	11.1319	12.117	11.9548	10.7649	11.4736	11.0748	11.3081	11.5243	11.7405	11.2591	10.8824	12.276	NA	11.0892	10.9743	12.0978	10.783	11.6357	11.3884	11.4668	11.9774	11.5812	10.7024	11.0542	9.73667	10.8773	10.4122	11.3419	11.8008	NA	11.2721	11.9357	12.1632	12.0445	10.9621	12.0188	11.5534	11.7339	11.2392	11.1173	11.6736	12.3809	11.6667	10.9474	11.509	12.6124	11.4395	11.0287	10.9986	10.0222	10.7145	11.3423	11.6713	11.5103	11.1991	11.6394	10.9434	11.568	11.7854	10.9934	NA	11.6502	NA	12.1208	NA	11.749	11.5237	11.4831	10.5574	11.8327	10.6391	11.1416	11.4307	11.6986	11.5848	11.064	11.8883	11.6923	10.7678	11.3722	12.0639	12.1667	10.7147	10.4572	Q9Y2Q9	MRPS28	28S ribosomal protein S28, mitochondrial	Q9Y2Q9	RT28_HUMAN
12.5439	12.814	12.4734	13.3747	13.7009	12.7891	12.2078	12.1892	13.2692	12.7589	13.1729	13.6968	13.2805	13.4941	13.5919	12.7701	13.7232	12.803	14.2903	12.4358	11.6179	13.8029	12.9674	12.0591	12.9182	13.184	13.3636	13.7256	12.5348	13.1047	12.829	12.4035	13.3167	13.2774	12.5859	12.9913	12.8748	13.1925	13.2431	13.4916	13.7237	13.5136	12.5305	12.7576	12.9005	12.5513	12.3778	13.2986	12.8557	12.778	13.9612	12.761	13.32	13.3945	12.5535	12.565	12.1906	13.5353	12.4748	12.9522	14.0572	14.2848	12.9936	13.0515	13.0661	13.773	12.767	13.2631	13.7599	13.3191	13.1193	13.4691	12.7048	13.3289	13.0007	12.9349	12.4368	12.9806	14.1325	11.8707	NA	13.2182	14.3917	13.3359	12.7506	13.6792	13.3282	12.6717	12.3407	13.4113	12.7828	12.6051	13.6777	12.9981	12.6983	12.0713	13.0007	12.6562	13.3483	12.9003	13.3896	13.2992	13.3463	13.0721	Q9Y2R0	COA3	Cytochrome c oxidase assembly factor 3 homolog, mitochondrial	Q9Y2R0	COA3_HUMAN
NA	NA	NA	NA	NA	NA	NA	NA	NA	NA	NA	NA	NA	NA	NA	NA	NA	NA	NA	NA	NA	NA	NA	NA	9.09333	NA	NA	NA	11.2679	NA	NA	NA	NA	NA	NA	NA	NA	NA	NA	NA	9.05861	9.24691	9.02472	NA	NA	NA	NA	NA	NA	10.637	NA	NA	10.4695	NA	NA	11.0913	9.48969	NA	NA	NA	NA	NA	NA	NA	NA	NA	NA	NA	NA	NA	NA	NA	NA	NA	NA	NA	NA	NA	NA	NA	NA	NA	NA	NA	NA	NA	NA	NA	NA	NA	10.3403	NA	NA	NA	NA	NA	9.41898	9.07441	NA	NA	NA	NA	NA	10.0843	Q9Y2R2	PTPN22	Tyrosine-protein phosphatase non-receptor type 22	Q9Y2R2	PTN22_HUMAN
NA	NA	NA	NA	NA	NA	NA	8.107	NA	NA	NA	NA	NA	9.87033	NA	NA	NA	NA	9.49221	NA	NA	NA	NA	NA	9.36646	NA	NA	8.93194	NA	NA	NA	NA	NA	NA	NA	9.3656	NA	NA	NA	NA	NA	9.48748	NA	NA	7.68048	NA	NA	NA	NA	NA	NA	NA	NA	NA	NA	9.67282	NA	9.48776	NA	NA	NA	NA	NA	NA	9.99807	9.35086	NA	NA	NA	NA	8.06668	NA	NA	NA	NA	NA	9.47255	NA	8.45276	NA	NA	NA	NA	NA	NA	NA	NA	NA	NA	NA	NA	NA	10.2508	NA	NA	NA	NA	10.3	NA	NA	10.7476	NA	NA	NA	Q9Y2R4	DDX52	Probable ATP-dependent RNA helicase DDX52	Q9Y2R4	DDX52_HUMAN
NA	10.551	11.2743	10.6514	10.1657	10.8129	10.5706	NA	10.2443	10.6177	10.4066	10.2083	10.7693	11.2791	10.8932	9.30141	11.4211	10.8712	10.3938	NA	NA	12.3943	11.159	9.71843	10.5318	10.0144	10.4991	10.2054	11.1041	10.5382	NA	11.1349	10.7266	9.82996	9.57163	10.7402	10.4026	10.4178	NA	10.7242	11.2022	11.101	9.82157	11.1637	NA	10.286	NA	NA	9.82337	NA	11.3197	11.3004	10.2462	10.6499	9.87802	11.5729	11.0136	11.1032	10.7097	10.8894	10.8231	11.4945	9.51528	NA	10.2184	12.5232	NA	10.5721	10.9666	10.8324	NA	10.6156	9.82752	10.7775	11.0156	11.1673	NA	9.82256	10.7113	10.5891	NA	11.092	NA	10.7787	10.4931	11.0346	10.7668	NA	NA	10.5848	9.96498	10.4263	NA	NA	10.2724	NA	11.0541	10.5208	10.8783	NA	10.7447	11.033	10.7888	10.4862	Q9Y2R5	MRPS17	28S ribosomal protein S17, mitochondrial	Q9Y2R5	RT17_HUMAN
11.6466	NA	NA	10.7013	11.4759	NA	NA	11.1393	11.6823	10.352	11.7276	11.3897	11.4951	11.3202	11.435	11.4366	12.3748	10.4343	11.656	10.2934	NA	11.525	NA	9.35292	11.3201	11.9392	11.2067	11.1441	12.3401	11.3787	11.4865	12.4695	10.3504	10.7874	10.9102	11.7534	11.6948	10.5817	10.8864	10.4173	11.8198	11.3058	10.6009	11.473	NA	11.5703	10.6757	11.1559	11.3366	11.1796	11.2458	10.3003	11.9238	10.6861	11.226	11.8873	10.4539	11.5608	10.6954	10.9934	11.2428	12.1084	10.8812	11.1515	11.1384	12.694	11.4878	10.0478	11.1134	10.5296	11.4743	11.3248	9.53644	11.6666	9.18742	11.5328	10.6843	10.8218	11.6621	NA	NA	11.0907	9.56975	10.6903	10.559	10.8105	11.3842	10.5139	10.9231	11.2813	11.5455	11.4619	11.0754	11.2675	10.991	11.6202	10.326	11.1172	10.4545	10.5059	11.5112	10.9138	11.0417	10.8024	Q9Y2R9	MRPS7	28S ribosomal protein S7, mitochondrial	Q9Y2R9	RT07_HUMAN
13.3932	13.3644	13.6854	13.52	13.7274	13.6039	13.2835	14.1788	13.7163	13.583	13.6419	13.8643	13.7187	13.2594	13.4174	13.98	12.9964	14.7292	14.0831	14.1129	13.5729	12.8459	13.8952	13.1143	13.3249	13.4977	13.7106	13.567	13.0353	13.7711	13.3271	13.5279	13.6736	13.7385	13.5551	13.0176	13.271	14.0501	13.2179	13.5363	13.6012	13.5507	14.0451	13.4609	14.5383	13.3561	14.5387	13.9601	13.0084	12.8234	13.7439	13.5811	12.7688	13.9619	13.392	13.1903	13.7532	13.5452	13.9422	13.9141	13.3634	12.5397	13.7395	13.5634	13.6602	13.2298	13.4241	14.0866	13.1736	13.5659	13.344	13.5593	14.0456	13.0886	13.5988	13.079	13.5221	13.067	13.4988	14.4653	12.9817	14.1021	14.2166	13.3328	14.2111	13.6021	14.5275	12.798	13.6872	13.4324	13.5112	13.8426	13.8399	13.5905	13.5385	12.8729	13.5879	12.9372	13.7604	13.435	12.6287	13.4721	12.479	13.0255	Q9Y2S2	CRYL1	Lambda-crystallin homolog	Q9Y2S2	CRYL1_HUMAN
12.725	12.9263	12.0583	13.1019	12.9714	12.8267	11.7641	13.189	13.0303	13.2509	12.8976	12.9261	13.0679	13.3095	13.2601	13.1102	13.0526	13.2229	13.8618	12.1776	12.6874	11.0226	12.9611	12.6652	13.2086	12.8353	12.9227	13.5025	13.9294	12.9151	12.4245	12.6056	12.3632	12.9742	12.0389	13.1989	13.0551	13.0794	12.3692	NA	13.5435	NA	12.6149	12.8448	13.2974	NA	13.5475	12.6495	13.017	12.3364	13.7101	12.4423	13.3426	12.0641	NA	13.4892	13.5241	12.6148	NA	12.7123	12.8211	12.3121	13.5765	12.7705	13.3856	13.3832	13.0971	13.6732	13.0864	13.549	13.512	13.0654	12.7123	13.3175	13.187	13.4774	12.8926	13.6906	12.7845	12.4457	11.2657	13.3351	12.9283	12.7008	NA	NA	13.1622	13.2686	13.2422	13.5043	14.0892	12.6212	13.0718	12.6328	12.7661	12.5918	13.1149	12.7843	13.0631	12.8619	12.8173	13.3695	13.4	13.7412	Q9Y2S6	TMA7	Translation machinery-associated protein 7	A0A024R1R8;Q9Y2S6	TMA7_HUMAN
11.0257	10.9221	11.4457	11.8241	11.6273	11.7083	11.7729	10.9231	11.9394	11.4059	11.8331	11.5613	11.6673	11.7506	11.1373	10.4353	12.5485	11.2788	11.9103	10.8343	11.1191	12.0317	11.897	11.1556	12.2042	9.89354	11.2185	11.8139	11.8766	11.5336	10.7302	11.3043	11.0586	11.2289	10.9118	12.0049	11.6332	11.5857	10.9399	11.5477	11.7316	11.7424	11.3235	11.7029	11.3707	10.5793	11.2702	11.013	11.0322	8.37166	11.4984	11.2028	11.8022	11.367	11.5097	11.8218	11.3689	11.6959	11.5989	11.6601	12.2223	11.6062	11.8139	10.6461	11.9216	12.5925	11.3587	11.5554	11.8527	11.0207	11.015	11.5493	10.6916	11.8785	10.9852	11.7605	10.7759	12.0181	12.1181	11.2335	NA	11.3348	11.4609	11.5667	11.528	12.3765	11.4798	10.888	10.4055	12.031	11.6141	10.58	10.6768	10.2954	10.2263	11.0265	11.6706	11.9894	11.0417	11.5786	12.3799	11.2175	11.7917	11.031	Q9Y2S7	POLDIP2	Polymerase delta-interacting protein 2	Q9Y2S7	PDIP2_HUMAN
11.7622	11.8307	12.7691	12.391	12.0958	12.6602	12.6429	12.0025	12.8854	13.1755	12.359	12.6361	12.77	12.6559	12.6874	11.7431	13.2326	12.8057	11.9337	12.7068	11.9647	13.0294	12.5766	12.2988	12.855	11.2167	12.7526	12.6156	12.6097	12.0913	12.0493	12.7482	12.1322	12.2192	12.2423	12.8307	12.1629	12.3144	11.3909	12.7421	12.5142	13.0202	11.8144	12.4228	11.6012	12.5471	11.8074	11.5392	11.7399	11.3077	11.9583	12.4049	12.8094	11.4842	13.2165	12.9458	12.3975	12.1648	12.5282	12.4277	12.8381	12.3759	12.3184	11.2276	12.1065	13.1216	13.4752	12.004	12.7615	11.6333	11.3669	12.7839	11.7373	12.6864	11.6985	12.7524	11.9222	12.5927	12.378	12.4015	12.4865	12.6913	11.2074	11.95	12.7125	11.7165	12.2585	12.1026	11.3207	12.9346	12.481	11.7813	12.3448	12.7288	12.335	12.0014	12.9463	13.3109	12.0897	12.6512	12.4323	12.3709	13.014	12.5814	Q9Y2T2	AP3M1	AP-3 complex subunit mu-1	Q9Y2T2	AP3M1_HUMAN
NA	NA	12.1108	NA	NA	11.7275	NA	10.1041	8.56337	NA	10.6573	10.4309	11.3424	NA	12.6619	11.8488	NA	10.6884	NA	9.52793	NA	13.5435	NA	9.85856	NA	NA	NA	NA	NA	8.82419	NA	NA	12.9026	NA	NA	8.81643	NA	10.5133	NA	NA	NA	NA	NA	NA	NA	9.04915	10.5634	11.6435	NA	12.6039	NA	11.2712	NA	NA	NA	NA	NA	NA	NA	10.4578	NA	10.5297	10.9593	NA	NA	NA	NA	NA	NA	9.6187	NA	NA	NA	NA	9.83957	NA	9.81063	NA	NA	NA	17.3922	NA	10.8613	NA	NA	NA	NA	9.95166	NA	NA	NA	NA	10.3156	NA	NA	NA	10.5273	NA	NA	11.3266	NA	NA	9.53894	NA	Q9Y2T3	GDA	Guanine deaminase	Q9Y2T3	GUAD_HUMAN
11.4098	10.7386	NA	11.0274	11.3515	11.1956	NA	11.3389	NA	11.4966	10.4674	11.1397	11.1694	11.1424	11.3781	10.9206	11.3361	10.876	11.6253	10.4069	10.5253	9.99594	11.3944	11.7637	NA	12.1616	11.4015	11.9651	11.018	10.7193	NA	12.3756	10.9418	NA	11.3959	11.2882	11.5695	11.5691	NA	11.2426	11.1902	11.5111	10.9987	11.2264	10.1849	10.7557	10.7645	NA	NA	NA	11.6028	NA	11.8821	11.9862	11.1305	10.7576	11.3965	NA	11.2754	NA	10.4603	11.0192	11.3026	10.7979	11.0575	11.6883	10.9761	12.1971	11.8497	11.8682	10.2046	11.7578	NA	11.2725	11.0652	11.4624	11.1458	11.3736	11.3133	11.478	10.0191	11.1976	NA	10.8954	11.9282	11.4763	11.1703	11.2706	NA	10.9865	11.6459	NA	11.4587	NA	11.5152	NA	NA	NA	NA	NA	11.7143	11.4824	10.8645	9.1199	Q9Y2U5	MAP3K2	Mitogen-activated protein kinase kinase kinase 2	Q9Y2U5	M3K2_HUMAN
12.4689	11.5059	11.2826	12.1703	11.8145	11.6576	10.9387	11.9322	11.1416	11.1398	11.9652	11.1465	10.9112	11.428	10.7032	12.0132	11.7763	12.311	11.8704	11.2827	12.0578	11.4915	12.4264	11.4639	11.6779	11.7101	10.9595	12.0613	11.6974	11.5016	11.7621	11.9096	11.068	11.4328	11.3001	12.3057	11.4026	11.6967	11.3064	11.0024	11.9942	11.5605	11.4947	12.3259	11.9555	11.9293	11.1577	11.4331	11.8866	11.7608	11.9049	11.8779	12.2208	11.3748	11.4955	11.6799	11.6014	11.5782	11.6239	11.1849	11.6741	11.3875	11.8085	11.5336	12.2183	11.9783	10.9044	11.6986	11.7099	10.8955	12.0481	11.5669	11.5992	11.796	11.6566	11.6086	11.5502	11.0935	11.6054	11.5318	11.7643	12.099	11.3614	11.6722	11.7708	11.9247	12.3228	11.4595	11.6033	11.6999	12.1924	11.7207	11.569	11.4304	12.0335	11.7813	11.3775	11.2267	11.1	11.2269	12.3754	11.0473	11.5913	11.4048	Q9Y2U8	LEMD3	Inner nuclear membrane protein Man1	Q9Y2U8	MAN1_HUMAN
13.2757	11.5926	13.5946	12.3694	13.4528	12.7246	12.445	12.9841	11.06	14.6311	13.4326	13.0109	12.7791	12.812	11.5175	12.3372	12.3069	12.9476	13.0258	14.3874	12.7712	11.9013	12.9605	12.2729	15.4124	13.828	13.1206	13.1497	13.748	13.0504	12.5794	12.3094	13.139	13.3431	13.6929	13.6735	11.4259	13.2534	13.1988	12.1097	13.3774	14.9093	13.1325	13.0758	12.643	12.8472	12.9127	12.7803	13.1928	13.1578	12.2111	13.0878	12.4797	14.0985	13.8638	13.5232	13.1265	13.5689	12.8702	12.7349	13.1903	11.5891	13.3505	11.6451	13.5893	12.5309	14.2336	13.3531	12.9773	12.4316	13.4553	12.2868	12.5939	14.7239	12.6522	13.105	13.8967	13.1489	13.3935	14.8047	13.658	13.5293	13.2418	12.3314	14.9392	11.3081	13.2195	13.1733	13.1933	14.7723	13.8679	13.1768	12.0015	14.2513	12.6172	12.941	14.1907	13.0675	13.1677	14.8917	14.1453	13.2104	11.8687	12.3892	Q9Y2V2	CARHSP1	Calcium-regulated heat-stable protein 1	Q9Y2V2	CHSP1_HUMAN
11.8638	11.3836	11.9395	11.8194	11.3759	11.7838	11.8587	10.8609	11.7621	12.9681	12.469	11.5369	12.1261	12.1888	11.1333	11.2126	11.9473	11.3764	11.4779	12.3646	11.6607	11.4378	11.7422	11.4917	13.1576	11.2558	11.4907	12.3127	12.0301	11.5432	11.5122	11.6093	11.7022	11.5784	11.5117	12.833	11.9053	10.7714	10.993	11.7382	11.3786	13.0115	11.6145	12.1263	11.2491	12.13	11.1539	10.4764	12.1092	11.6463	11.122	12.0283	11.9412	10.616	12.4594	12.2865	11.7071	12.3213	11.9582	11.612	11.999	12.3183	11.1476	NA	12.0181	12.2755	13.0761	11.0315	11.6346	10.9825	11.3819	11.9338	11.6275	12.8775	10.7776	12.3532	11.4632	12.3414	11.597	12.6185	11.3855	11.6974	11.1725	11.1784	12.8268	11.5609	11.2449	11.5297	11.0989	12.9515	11.793	11.5095	11.1646	10.4979	11.6263	11.0902	12.7146	12.9893	11.6448	12.8548	12.8179	12.4719	11.8011	11.6746	Q9Y2V7	COG6	Conserved oligomeric Golgi complex subunit 6	Q9Y2V7	COG6_HUMAN
13.075	13.0516	12.6007	13.3183	13.4013	13.6255	13.0394	13.1367	13.2845	13.2218	13.2938	13.2971	13.2874	13.5982	13.5042	13.3965	13.2102	13.1277	13.6253	12.8927	12.5777	13.1547	12.6627	13.2687	13.8144	12.665	13.4763	13.8669	13.7229	13.175	13.1466	13.2678	13.4387	13.5246	12.4038	13.4815	12.9847	13.3786	12.753	12.9471	13.7688	13.8104	13.4056	13.6746	13.1602	13.3845	13.5511	13.5748	13.574	13.2595	13.3609	13.5386	13.7038	13.4131	13.4775	13.8942	13.2738	12.8417	13.4573	12.9646	13.6713	13.6489	13.1259	13.0804	13.5469	13.7314	12.9484	13.4694	13.4582	13.1379	13.2743	13.3	13.2546	13.2909	13.3905	13.7848	12.8551	13.3119	13.2314	12.9391	11.7962	13.2621	13.4445	13.396	12.4598	13.5222	13.0566	13.1617	13.2338	13.9608	13.8318	12.553	13.7363	13.1444	13.0567	13.4341	13.2466	13.2242	13.6347	13.1029	13.7611	12.9898	13.6419	13.7521	Q9Y2W1	THRAP3	Thyroid hormone receptor-associated protein 3	Q9Y2W1	TR150_HUMAN
10.9089	10.8463	10.9522	11.7156	11.5384	12.0873	12.0115	11.9623	10.5534	10.4821	11.5418	11.8277	11.2877	12.0682	11.4227	11.4344	11.9817	11.4533	12.2129	NA	10.1131	NA	11.6871	10.5104	11.5692	11.4467	11.5881	12.1267	11.9099	11.4925	11.2391	11.6816	11.0177	11.0195	11.2044	11.2002	11.2488	11.1498	11.1739	10.7379	12.0763	12.1648	10.9472	12.117	11.1729	11.6722	12.2806	11.1123	12.0532	11.7666	11.5557	11.7736	12.0482	11.758	11.5715	11.9806	11.4975	11.2656	11.5044	11.5211	12.2164	11.0128	11.9106	11.5864	11.8033	11.8207	NA	11.5593	11.5876	11.1256	NA	12.0096	11.5029	11.6238	11.647	12.0805	11.3724	11.5985	11.8584	11.8648	11.546	11.3207	10.524	11.3743	11.8664	11.9319	11.2537	11.718	11.4072	12.0471	11.2356	NA	11.508	11.8446	11.6097	NA	11.805	11.5526	12.0689	NA	12.2684	11.3567	11.7274	11.7047	Q9Y2W2	WBP11	WW domain-binding protein 11	Q9Y2W2	WBP11_HUMAN
NA	8.94951	NA	9.81656	NA	NA	9.44909	NA	NA	NA	NA	9.97252	9.31276	10.6834	10.3769	10.5908	10.0529	10.3779	NA	10.3974	NA	NA	10.379	NA	10.4009	NA	NA	10.5589	NA	9.85203	NA	10.2094	NA	10.2862	NA	10.7417	NA	8.34227	NA	9.77699	10.2854	10.1473	9.49735	NA	NA	NA	NA	NA	NA	NA	8.74787	NA	11.0666	NA	10.2462	9.66702	9.88573	NA	9.37552	NA	9.94797	NA	9.31502	9.69036	10.4162	10.4619	NA	9.16543	NA	9.61355	9.7929	NA	NA	9.818	9.01124	11.0454	NA	8.72721	NA	9.85979	NA	9.64425	NA	NA	NA	11.2864	7.99564	NA	NA	10.3508	11.0764	9.21028	9.74785	NA	NA	10.3833	10.7499	NA	9.72536	NA	9.10076	10.3595	11.0297	9.9713	Q9Y2X0	MED16	Mediator of RNA polymerase II transcription subunit 16	Q9Y2X0	MED16_HUMAN
14.2048	14.8051	13.909	14.7732	14.7047	14.8169	14.6849	14.8014	14.845	14.5923	14.9018	14.878	14.7361	15.0267	14.9594	14.7428	15.3055	14.6539	14.9295	13.7791	14.393	14.1974	14.7495	14.7472	14.8656	14.0273	14.7957	15.474	15.1	14.4328	14.4779	14.8419	14.59	14.4392	13.7791	14.9159	14.4391	14.7508	14.0857	14.8005	14.9381	14.8417	14.673	14.9185	14.6418	14.7243	14.8405	14.4318	14.6986	14.8954	14.5758	14.2691	14.7412	15.0339	14.6863	15.348	14.9522	14.2395	14.6367	14.2504	15.3631	14.4187	14.8582	14.7116	14.6709	15.5072	14.4969	15.0726	14.6064	14.4384	14.1156	15.2166	14.3195	14.0186	14.6295	15.2129	14.6393	14.6198	14.3491	14.2123	13.6549	14.354	14.384	14.1804	14.3247	14.6766	14.6284	14.728	14.0966	14.4515	14.7875	14.5252	14.6428	14.5523	14.4539	14.5626	14.4154	14.846	14.8076	13.6497	14.7171	14.551	14.1075	14.3757	Q9Y2X3	NOP58	Nucleolar protein 58	Q9Y2X3	NOP58_HUMAN
11.8217	10.252	10.8661	11.9566	12.271	11.5589	12.0287	11.6503	11.198	11.2996	11.6957	11.6398	12.1651	11.0426	10.8925	NA	11.8787	11.6899	12.1208	11.3154	12.6792	11.0537	10.8819	11.9044	11.6192	11.5671	11.3574	11.7348	11.7055	11.3106	11.6673	11.6902	NA	11.584	NA	11.7253	11.5766	11.1674	NA	NA	12.0904	10.6403	10.327	11.2692	11.9372	NA	11.9897	11.7335	11.8533	NA	11.3595	11.7001	11.3865	11.9876	10.8551	11.2664	12.1549	NA	11.852	11.9031	11.3335	11.5997	11.761	11.0315	11.3665	11.919	11.5914	11.3903	11.5628	11.6896	11.92	12.0335	12.0202	11.3402	11.9032	11.4741	12.0185	10.9782	11.3755	12.305	NA	11.5227	11.1082	11.5204	NA	NA	12.4342	11.3635	10.8104	NA	11.595	11.8785	12.1746	11.9009	11.3109	NA	10.9951	11.0825	11.8991	11.0487	11.3576	11.7618	11.1259	10.5032	Q9Y2X7	GIT1	ARF GTPase-activating protein GIT1	Q9Y2X7	GIT1_HUMAN
NA	10.5277	10.8959	10.5539	11.0498	10.7017	NA	10.6731	12.5926	12.595	NA	NA	11.7074	10.0002	11.2151	10.6722	10.2971	9.30838	10.5968	12.8022	11.2189	10.9342	11.1233	10.3058	12.8474	11.4921	12.1218	12.2407	10.7419	11.0537	10.6759	11.1541	11.8387	11.9839	11.5441	9.92976	10.8034	10.4393	11.6866	11.2184	10.3508	12.2631	11.2157	11.1106	NA	9.52409	10.912	11.8962	10.3496	12.4571	11.3121	11.8495	11.5033	10.2007	11.6858	11.3097	10.9834	12.2234	12.1582	11.3828	12.0357	9.36381	10.4703	11.5775	11.9777	10.849	12.1952	11.5686	12.1287	11.2863	NA	12.3282	11.2372	12.5253	12.0005	10.909	10.1515	11.501	10.9946	12.8273	NA	11.0983	11.7824	10.7564	13.1077	11.2698	11.1321	11.1903	11.7156	11.9883	11.4865	11.9998	12.0512	10.3026	10.4802	NA	12.7597	NA	NA	12.7551	11.3964	11.5708	11.1473	11.5915	Q9Y2Y0	ARL2BP	ADP-ribosylation factor-like protein 2-binding protein	Q9Y2Y0	AR2BP_HUMAN
14.8025	14.9887	13.6038	14.6213	14.6061	14.4165	11.5878	14.2231	15.2397	14.2576	14.286	14.0437	14.4987	14.5901	14.2404	14.7903	14.5078	14.7911	14.4548	14.6998	14.4896	13.9501	13.9629	14.4504	14.6614	13.9481	14.2434	13.9594	14.1633	14.2119	13.3399	14.7862	14.2498	14.282	13.6898	14.8534	13.6317	14.6065	13.9044	14.0482	14.357	15.1573	14.3883	14.4591	14.5231	13.9256	14.9577	14.7265	14.0137	14.8607	14.3933	14.9917	14.3458	13.8923	14.5115	14.0715	13.9173	14.3825	14.8254	13.7211	14.1193	14.6818	14.5939	13.938	14.1849	15.1287	14.5088	14.7437	13.9646	14.6636	15.3259	14.5095	14.8244	14.7685	13.8867	14.122	14.4064	14.1174	13.4681	13.9349	13.8601	13.44	14.9584	15.0905	13.4033	14.4095	13.5948	14.2865	14.661	14.7524	14.6599	15.9358	14.4964	15.7965	14.8931	15.0115	15.2045	13.7584	14.1268	14.5291	14.7948	14.5853	14.4812	14.4636	Q9Y2Z0	SUGT1	Protein SGT1 homolog	Q9Y2Z0	SGT1_HUMAN
11.8745	NA	NA	11.5127	11.5281	11.2968	NA	10.9869	11.0044	10.5554	11.6885	10.7309	10.3989	11.0928	10.8212	11.35	11.9119	11.6586	11.8689	11.3932	10.8595	NA	11.7638	11.5646	10.9989	11.6633	11.6563	11.2398	11.6878	10.4398	NA	10.6808	11.5596	10.6017	11.1968	12.1736	11.3415	9.91779	11.3333	NA	11.656	11.7335	8.80383	11.2413	11.267	11.5831	9.81964	11.092	10.2874	11.2884	11.1424	11.3902	11.0326	11.2622	11.02	11.5436	10.9458	11.5155	11.0377	11.6705	11.2305	12.1873	11.3942	NA	11.2261	11.4047	10.9752	11.0211	11.6704	NA	NA	11.9079	9.53668	11.2768	11.1618	11.5792	11.3992	10.981	11.4532	10.3018	NA	11.1856	12.5086	10.5049	11.4338	12.1645	11.094	11.1931	NA	11.3479	11.1242	9.74957	11.5349	11.4676	NA	NA	11.1707	11.8148	NA	10.5926	11.7612	11.4696	10.9593	11.4667	Q9Y2Z4	YARS2	Tyrosine--tRNA ligase, mitochondrial	Q9Y2Z4	SYYM_HUMAN
12.159	13.2285	10.8294	12.7905	12.1309	12.8023	NA	12.1356	12.3315	11.9435	12.7472	12.4819	12.1502	12.2992	10.5589	11.9561	13.4487	10.8959	13.7432	11.3406	12.3301	11.7878	11.5498	11.8747	11.3039	11.2589	12.2827	12.8262	12.5966	12.485	NA	12.5061	11.7547	12.2628	11.3414	12.5368	11.7406	11.4429	11.6826	11.3905	12.0618	11.0779	11.7611	11.9082	12.5134	11.6191	10.6135	12.9281	12.0126	11.4794	12.2242	12.9929	12.4907	11.9372	11.8994	11.5698	11.8578	12.0475	12.4241	12.4144	12.9993	12.1809	11.8022	12.521	12.4144	13.0377	10.8132	12.3948	12.8437	12.2629	11.7821	13.3714	11.8204	11.4736	11.9452	11.9936	11.8066	12.1106	11.5232	12.1025	NA	11.5363	11.9371	13.2314	11.4179	12.8821	11.4972	12.3997	NA	12.4261	11.6105	11.8373	11.5792	11.8813	12.5727	NA	13.0278	12.3607	12.2408	10.3902	11.017	12.0862	12.1989	11.7591	Q9Y2Z9	COQ6	Ubiquinone biosynthesis monooxygenase COQ6, mitochondrial	Q9Y2Z9	COQ6_HUMAN
NA	10.8631	11.7771	NA	9.50064	9.5298	NA	10.8101	NA	11.0827	9.68527	10.2954	9.0926	10.5407	NA	10.3671	NA	11.1808	11.6824	10.8272	11.4553	NA	10.8937	11.2928	10.9639	NA	11.4672	10.3587	10.9569	10.8211	11.6172	10.8931	NA	11.2948	10.7659	10.0613	11.7048	9.83402	11.9092	11.2245	10.8954	11.1755	10.8173	NA	NA	NA	10.3121	NA	10.8995	NA	10.7908	9.63883	10.8172	NA	11.558	10.8235	10.8323	11.2575	10.8951	10.6488	10.9397	10.4335	10.871	NA	10.7884	8.55212	10.645	11.159	NA	11.0286	NA	NA	9.21338	11.0334	NA	11.2022	9.90271	12.1087	10.8637	12.5896	12.8578	10.763	NA	NA	11.8027	NA	11.1356	10.6915	NA	11.3983	11.0981	NA	11.5434	NA	11.2012	NA	11.8174	10.8505	12.8052	10.9642	11.0426	11.6426	11.6564	9.95596	Q9Y303	AMDHD2	N-acetylglucosamine-6-phosphate deacetylase	Q9Y303	NAGA_HUMAN
13.8805	14.2227	14.1497	14.668	14.76	13.8817	13.477	14.1621	14.2952	14.6568	14.2153	14.6169	13.7825	14.7795	14.2164	14.0972	14.4796	13.6454	14.8123	14.7722	14.2128	12.8335	14.0221	13.9623	15.1545	14.1955	14.0934	14.4458	14.8253	14.3698	13.8362	14.4396	13.6696	14.5285	14.2394	14.4519	14.1737	14.1277	14.2067	13.858	14.8992	15.1043	14.1581	14.6036	14.0606	14.0341	13.9263	13.3484	14.3418	13.9159	14.1396	14.0819	14.2928	14.2441	14.5357	14.5682	14.2388	13.9481	14.5422	13.2131	14.418	14.5001	14.4947	14.1196	14.3748	14.0208	14.6268	14.0728	14.8342	14.1085	14.1398	13.9599	13.7659	14.7116	14.0431	14.6567	14.3852	14.4721	14.4186	14.7211	13.6503	14.1798	13.9564	14.141	14.3082	14.761	14.0267	14.54	13.7199	14.9318	14.5538	14.1868	13.984	14.2334	13.8806	14.0366	14.1684	14.3768	13.8011	14.3892	14.4051	13.9396	14.1182	13.393	Q9Y305	ACOT9	Acyl-coenzyme A thioesterase 9, mitochondrial	Q9Y305	ACOT9_HUMAN
NA	NA	NA	NA	8.31008	NA	10.326	NA	NA	NA	7.85272	NA	NA	NA	NA	NA	9.28582	9.00159	NA	NA	NA	NA	NA	NA	7.70569	NA	NA	9.61168	9.16835	NA	NA	NA	NA	NA	NA	NA	NA	NA	9.91359	NA	9.11329	7.60592	NA	NA	NA	NA	NA	NA	NA	NA	NA	NA	NA	NA	NA	9.19027	NA	NA	7.8445	NA	NA	NA	NA	NA	NA	9.1056	NA	NA	NA	NA	NA	NA	NA	7.75928	NA	NA	NA	9.42403	8.36447	8.60135	NA	NA	NA	NA	NA	NA	NA	NA	NA	8.97662	NA	NA	NA	9.93035	8.09473	NA	NA	NA	10.581	NA	NA	NA	NA	NA	Q9Y314	NOSIP	Nitric oxide synthase-interacting protein	Q9Y314	NOSIP_HUMAN
12.8491	13.1999	12.8533	13.2787	13.0201	12.833	12.9321	12.8741	12.6924	12.9819	13.1591	13.2694	13.3879	12.3494	12.1386	12.0404	13.0755	12.314	12.5583	13.0123	12.9635	13.1227	12.1864	12.0409	13.1972	12.0125	13.105	13.4049	13.5294	12.5984	12.9891	13.0878	12.9505	13.1658	11.619	13.1991	12.9122	12.1349	12.199	12.4873	13.128	13.3991	12.7845	13.3143	11.6397	12.7351	12.0122	12.626	13.1528	12.2186	12.6539	11.787	12.2075	12.6429	13.1377	13.6689	13.0014	12.1573	13.3147	12.9238	13.4781	11.9536	13.0273	12.0369	13.1254	12.9349	12.7316	12.7318	13.0359	12.7004	13.0209	12.1291	11.9998	13.4258	12.9458	13.6902	12.1667	13.3792	12.967	12.6539	15.8034	12.7645	12.1971	12.8167	12.7095	13.0083	12.53	13.14	11.907	13.3721	13.2085	12.3752	12.6876	12.8578	13.0713	12.1151	13.2919	13.5176	12.1906	13.3547	13.5219	13.2107	11.6421	13.3185	Q9Y315	DERA	Deoxyribose-phosphate aldolase	Q9Y315	DEOC_HUMAN
10.8447	11.4662	13.3103	12.0612	12.0467	12.4278	11.2965	11.9985	11.3735	12.6647	12.1845	12.2587	12.2194	12.8644	12.5019	11.6129	11.7358	11.2696	11.9862	13.3873	11.2468	14.7944	11.724	12.4657	13.5122	12.198	12.132	12.5382	13.1105	11.8453	12.4038	11.9615	11.7049	12.3917	12.8375	11.9545	12.0704	11.6986	12.1179	12.1849	12.7566	13.483	12.4918	12.0005	11.0689	12.2892	11.9406	11.3788	11.4675	12.8965	11.7903	12.2149	12.4842	11.7007	12.8686	12.9868	12.41	12.1458	11.7274	12.2994	12.1281	12.4952	12.0841	10.8301	12.4173	12.4589	12.7042	12.0287	11.7855	12.2688	12.2083	12.1289	11.6264	13.4612	11.5827	12.7607	12.1321	12.4967	12.7202	11.917	15.3683	12.0019	NA	11.698	11.8427	12.7516	11.3938	12.4608	11.6611	13.5016	12.5148	10.9348	12.0005	11.9861	12.5228	12.5813	13.0808	12.9695	12.2081	13.3169	13.1711	12.4901	12.0566	12.7254	Q9Y316	MEMO1	Protein MEMO1	Q9Y316	MEMO1_HUMAN
12.3731	12.2902	11.7366	12.6207	12.9155	11.9718	12.8551	11.7419	12.7578	12.8001	13.304	12.4044	12.4845	12.3559	11.9819	12.6767	12.8935	12.4762	12.6412	12.2498	12.2476	11.6192	12.6874	12.0326	12.266	11.7864	11.7932	12.9793	12.988	12.5959	12.0842	12.1806	11.992	12.397	11.5918	13.6699	12.469	11.7657	11.8778	11.8571	12.5835	12.462	12.003	11.5806	11.9712	12.4253	12.0091	12.9606	11.665	12.3305	12.252	12.6476	12.1114	12.1509	13.0059	12.4449	12.7028	12.1816	12.3908	12.5969	12.6483	12.4399	11.8497	11.1027	12.4534	13.3255	12.9886	11.7376	12.9827	12.2774	12.4101	12.5957	12.3086	12.0212	12.1742	13.1501	12.7554	13.0629	11.8864	12.1203	NA	11.912	12.827	12.5079	12.1621	12.4216	12.4234	12.3011	12.451	12.237	12.0833	12.3839	11.6012	12.5885	12.7481	12.4364	13.2608	13.5419	11.9228	12.226	12.8633	12.0806	12.7944	12.7399	Q9Y320	TMX2	Thioredoxin-related transmembrane protein 2	Q9Y320	TMX2_HUMAN
12.0484	11.2133	12.5903	11.8124	11.922	12.265	NA	11.7694	12.4298	11.8915	11.724	11.638	11.8128	12.5096	12.506	12.2853	12.1674	11.8366	12.4495	11.5795	11.6672	14.1494	12.1279	11.4518	12.0242	11.597	11.1526	12.3173	12.5651	11.9368	10.7582	12.2198	12.1524	12.0238	11.6295	12.2917	11.2422	11.6857	11.558	10.6815	11.9044	12.0217	11.5345	11.8844	11.4284	11.5744	12.1422	10.9953	11.5932	11.9511	11.6621	11.9924	11.4703	11.1434	12.2443	12.1695	11.6862	12.167	11.6694	11.9498	12.1587	12.0404	12.0383	11.2986	13.0103	12.1275	12.0251	11.9664	12.028	11.7801	10.5271	12.2811	11.2144	11.4294	11.3993	12.3204	11.4515	12.3846	11.9941	11.1116	15.0169	11.8095	10.1186	11.421	11.5962	12.0209	11.9686	12.0456	10.7442	11.9909	12.3405	10.4199	11.5891	11.6642	11.6773	11.8842	11.8273	12.1194	11.4632	12.097	12.275	11.929	11.5431	12.0448	Q9Y333	LSM2	U6 snRNA-associated Sm-like protein LSm2	Q9Y333	LSM2_HUMAN
NA	NA	12.2483	NA	NA	NA	10.6938	NA	NA	NA	NA	NA	NA	NA	11.4897	NA	NA	NA	NA	15.0727	NA	13.9941	NA	NA	NA	NA	NA	9.24942	NA	NA	NA	NA	NA	NA	NA	NA	8.54263	NA	NA	NA	NA	NA	NA	NA	NA	NA	NA	NA	NA	NA	NA	NA	NA	NA	NA	NA	NA	NA	NA	NA	NA	NA	NA	NA	NA	NA	NA	NA	NA	NA	NA	NA	NA	NA	NA	NA	NA	NA	NA	13.1973	15.7484	NA	NA	NA	NA	NA	NA	NA	NA	NA	NA	NA	NA	NA	NA	NA	NA	NA	NA	9.60674	NA	NA	NA	NA	Q9Y337	KLK5	Kallikrein-5	Q9Y337	KLK5_HUMAN
NA	NA	8.87764	NA	8.69046	9.69381	NA	NA	NA	9.92536	9.32924	NA	10.2968	8.72621	NA	NA	NA	NA	NA	9.24882	NA	NA	NA	NA	9.94266	NA	NA	NA	8.32682	9.34591	NA	10.0701	9.00533	9.20857	8.4915	8.1979	NA	6.81073	NA	9.72981	8.77006	10.9835	NA	9.19187	NA	NA	NA	NA	9.7537	NA	NA	NA	NA	NA	10.0501	NA	9.27288	NA	9.14095	9.29141	7.83838	NA	NA	NA	9.44242	9.15905	NA	9.27163	9.1303	NA	10.2141	9.5798	NA	10.3385	NA	NA	NA	10.4425	9.32716	9.68005	NA	8.50037	NA	7.50036	NA	8.13555	8.64668	7.85881	NA	10.4398	8.65782	NA	NA	9.03113	NA	NA	NA	8.68278	NA	10.5768	11.0467	8.91542	8.45916	9.31697	Q9Y343	SNX24	Sorting nexin-24	Q9Y343	SNX24_HUMAN
12.1676	12.4702	12.8604	12.5581	12.5475	11.8258	NA	12.3863	13.0054	11.8142	12.3852	11.6652	12.6058	12.4052	11.9109	11.8652	13.1747	12.554	12.7701	12.4245	12.8114	12.8662	13.5612	13.2606	11.5913	12.7769	12.9716	12.5141	12.6944	13.0642	NA	12.1982	12.1085	12.4673	12.4641	12.1954	11.3635	13.0655	12.5222	11.6435	12.663	10.793	13.0181	12.3282	12.8692	12.1255	13.0989	12.8023	12.5842	12.7205	12.3512	12.707	12.5863	12.6408	11.0689	12.0768	12.8051	12.603	12.6122	12.7944	12.5969	12.5764	12.7067	12.7393	12.4676	12.7144	11.527	12.7985	12.3211	12.4429	11.3084	11.0694	12.3751	10.8264	12.8356	11.667	12.3503	11.9623	12.7339	11.8242	14.9054	13.188	13.2105	12.0888	12.0255	12.1443	12.3142	12.1766	12.6647	11.8563	11.4041	12.6991	12.5679	12.1701	11.792	11.8507	NA	11.0349	12.6194	12.2044	12.097	12.7151	12.3542	11.8952	Q9Y365	STARD10	START domain-containing protein 10	Q9Y365	STA10_HUMAN
10.7114	NA	NA	10.3538	NA	NA	NA	NA	NA	NA	NA	NA	10.8366	NA	10.3998	11.524	10.4283	NA	NA	NA	NA	NA	10.1064	NA	NA	NA	NA	NA	8.91081	NA	NA	NA	10.2287	NA	NA	10.2667	NA	NA	10.1781	10.3134	11.0911	NA	NA	NA	NA	9.58507	NA	11.165	9.72716	NA	NA	NA	NA	10.2442	NA	NA	9.4689	NA	NA	NA	NA	NA	NA	NA	NA	10.6737	NA	10.1404	NA	NA	10.6124	NA	11.0388	10.2241	10.7117	10.2664	NA	NA	NA	NA	NA	NA	NA	NA	NA	10.6787	NA	NA	NA	NA	10.7661	NA	NA	NA	NA	NA	NA	NA	NA	9.50387	10.6178	NA	NA	10.2521	Q9Y366	IFT52	Intraflagellar transport protein 52 homolog	Q9Y366	IFT52_HUMAN
11.9114	10.9967	12.5214	12.3768	12.0311	12.1369	10.7133	11.8556	12.1052	12.8425	11.9045	12.1536	12.768	12.4861	12.0808	12.6977	11.9738	10.917	12.2951	12.6786	12.7057	11.3541	11.9568	12.0866	13.0851	11.4785	12.4768	12.5562	12.6158	12.5662	11.5041	11.789	11.6958	12.5269	12.8371	12.5197	12.3839	12.367	12.4422	12.5154	12.8396	13.2795	12.0323	12.8881	12.231	11.9255	11.8554	12.4957	11.7692	11.5871	12.4728	12.5976	12.1944	12.2113	12.3212	12.6284	13.1661	12.0163	12.6129	11.4961	12.6482	12.6955	12.5729	11.685	12.8566	12.6527	13.1079	11.3667	12.0528	11.8791	12.0891	12.2598	11.9769	13.4029	11.3366	12.3558	12.4329	12.7355	12.5353	13.2821	NA	12.5488	12.1039	11.7845	13.0226	12.6906	11.6199	12.3959	11.9643	13.1727	13.0998	12.3617	12.6691	12.012	12.4569	11.4815	12.8749	12.5661	11.5435	13.4657	13.3137	12.1435	12.1532	12.4451	Q9Y371	SH3GLB1	Endophilin-B1	Q9Y371	SHLB1_HUMAN
10.0446	NA	9.6779	10.6239	NA	NA	NA	NA	NA	7.58491	NA	NA	8.71223	NA	NA	12.0446	9.04166	NA	NA	NA	NA	11.6635	NA	9.68082	NA	NA	NA	NA	10.2939	10.0192	NA	NA	10.6994	8.87866	9.94042	NA	NA	NA	NA	10.2742	9.62445	10.1068	NA	NA	NA	NA	NA	NA	NA	NA	10.4926	NA	10.5992	9.23315	NA	NA	NA	10.052	NA	NA	NA	NA	NA	11.1766	9.5162	NA	10.8063	NA	NA	9.06913	10.3434	NA	NA	10.142	9.36631	NA	NA	NA	10.567	NA	NA	10.2809	NA	NA	11.223	NA	NA	NA	NA	NA	10.2433	NA	NA	NA	NA	NA	10.6446	9.34313	NA	NA	9.57952	NA	NA	NA	Q9Y375	NDUFAF1	Complex I intermediate-associated protein 30, mitochondrial	Q9Y375	CIA30_HUMAN
10.9028	11.5486	12.2138	11.9046	11.5998	11.7711	11.0433	11.6981	11.9366	12.6863	11.822	11.6991	11.3655	11.3608	11.9044	11.949	12.1033	11.6823	12.4122	11.8118	11.3344	11.3914	12.0914	12.2788	12.3343	12.1893	12.0449	11.8751	12.4053	11.9336	11.2096	12.9578	12.0402	12.187	12.0701	12.2065	11.6539	11.9849	12.669	10.6819	12.0921	12.5416	11.6023	12.4588	11.7701	12.0353	12.0509	11.8499	10.7828	11.64	11.3603	11.5542	12.6656	12.0551	12.2076	12.5797	11.9263	11.5826	11.8645	11.5799	11.6853	12.4562	12.078	11.6558	12.2365	11.7687	12.2794	11.1924	11.4261	12.3839	11.834	12.2097	11.6045	12.164	12.0132	12.0502	12.1304	12.793	11.356	12.195	12.9264	12.1674	11.1062	12.0126	12.9783	12.4058	11.9128	11.3214	11.902	12.9889	12.6845	11.7712	11.3879	11.3119	12.1842	11.8803	12.2367	12.5051	11.6525	12.7035	11.9153	11.8226	11.802	12.3831	Q9Y376	CAB39	Calcium-binding protein 39	Q9Y376	CAB39_HUMAN
11.9081	11.8424	11.7524	11.3598	12.3184	11.9785	11.3532	12.3043	11.6299	12.0066	12.2188	11.8466	11.4598	12.1398	11.334	11.8756	12.4924	12.3498	12.035	11.9421	NA	11.6675	12.2493	11.7353	12.4532	12.397	12.2301	12.6882	12.6486	11.5089	11.4266	12.0043	11.4693	11.7279	11.6843	12.0167	11.9683	11.9655	11.9626	11.5641	12.2233	12.4665	12.0578	12.1138	10.8601	11.4594	12.5303	12.415	11.9285	11.3495	12.2165	12.0932	12.1657	11.996	12.2994	12.4882	11.5055	11.8549	12.0015	11.7357	12.3023	11.6134	12.3327	12.1759	12.063	12.3256	11.7934	12.5468	11.8777	12.1232	12.7945	11.6999	12.0434	11.4573	12.3598	12.4275	11.9385	12.6009	11.9226	11.3822	NA	12.5691	12.3883	11.3737	12.2842	12.1594	11.9897	12.2899	12.0206	12.5085	12.0733	11.6055	11.7743	12.5756	12.7382	12.3008	12.1151	12.1743	12.6854	11.2503	12.3849	12.6627	11.3119	12.3265	Q9Y383	LUC7L2	Putative RNA-binding protein Luc7-like 2	Q9NQ29;Q9Y383	LC7L2_HUMAN
NA	10.7849	NA	NA	NA	NA	NA	NA	NA	12.3241	13.0536	NA	NA	NA	NA	NA	NA	NA	NA	NA	NA	NA	NA	NA	10.9175	NA	NA	NA	12.2632	NA	NA	NA	10.6943	10.2397	NA	13.1744	NA	NA	NA	NA	NA	NA	NA	NA	NA	NA	NA	NA	NA	NA	NA	NA	NA	NA	12.6742	11.7074	NA	NA	11.6805	NA	NA	11.3638	NA	12.6576	NA	10.4055	13.1554	NA	11.7582	NA	NA	NA	NA	11.2577	10.3376	12.6877	NA	12.8894	12.4591	NA	NA	NA	NA	NA	NA	NA	NA	NA	NA	10.2976	NA	NA	NA	NA	NA	NA	12.7859	13.5219	NA	NA	NA	10.9268	11.7963	11.0963	Q9Y385	UBE2J1	Ubiquitin-conjugating enzyme E2 J1	Q9Y385	UB2J1_HUMAN
11.9368	12.2923	11.7109	12.0006	12.4573	12.2268	12.5618	11.4956	12.7406	12.4122	12.0935	12.0511	12.0848	11.8111	11.7492	11.9099	11.7519	12.2464	12.1311	12.331	11.6652	11.596	11.7228	12.3287	12.7961	12.8773	12.5772	12.6405	12.7439	12.159	12.1177	12.2386	11.8265	12.0985	11.7725	12.8718	11.9201	11.7782	12.2212	11.5498	12.4757	12.996	12.1441	12.4215	12.312	11.6937	12.5365	12.2391	11.68	12.4399	12.1616	11.8276	12.089	12.3767	12.612	12.162	12.4799	11.8728	12.1996	11.9583	12.4322	11.7376	11.9452	11.9571	12.0777	12.0475	12.4945	12.2905	12.7	13.0076	12.2261	11.987	11.9712	12.7696	12.0244	12.4968	12.0287	13.1745	12.2954	13.0026	13.1565	12.0229	11.7345	12.1957	12.895	12.4808	11.9729	12.895	12.0908	12.7844	12.1766	12.356	12.0886	12.5799	12.1518	NA	12.6917	13.157	11.804	12.4672	12.1645	12.0437	12.1341	12.4286	Q9Y394	DHRS7	Dehydrogenase/reductase SDR family member 7	Q9Y394	DHRS7_HUMAN
11.1913	10.3722	10.3839	10.6824	11.4064	11.5419	10.9996	10.3709	10.9028	10.5515	11.5913	11.0882	10.4985	11.0852	10.0077	10.2165	11.9919	11.9525	10.7567	10.7034	9.55689	11.4266	10.8171	9.39997	10.7764	10.5204	10.0897	11.4273	11.6489	10.8408	11.2601	11.7073	10.524	10.5746	10.1647	10.9859	10.7337	10.6415	10.6879	NA	12.0566	11.0556	10.6805	10.3495	10.3448	11.1246	9.68175	NA	10.5873	NA	11.5089	11.0847	11.0222	NA	10.8501	10.2186	10.7601	11.7225	10.8175	10.5288	11.5793	11.5486	10.8386	10.2099	10.4339	11.8564	11.0417	10.4386	11.5833	10.7378	9.89528	NA	10.2097	10.3618	9.96074	11.0299	10.3335	10.7194	10.5816	11.067	NA	10.9664	10.6365	11.4646	10.9212	10.3436	9.63261	10.8382	10.0307	10.6224	10.118	11.5135	11.0206	10.9446	10.7905	10.964	11.1707	11.4054	10.4853	10.3491	11.1415	11.1386	10.5809	9.87061	Q9Y399	MRPS2	28S ribosomal protein S2, mitochondrial	Q9Y399	RT02_HUMAN
12.9185	13.1076	13.7641	13.6146	14.2523	13.4658	13.7936	13.8167	13.5733	13.3839	13.683	13.777	13.3354	14.2548	13.9979	13.699	14.097	14.1939	13.5248	13.7178	13.8859	12.7114	14.2674	12.9785	14.2817	13.5344	13.4661	13.7035	13.9194	14.003	13.0947	13.4364	13.4335	13.9677	14.3068	13.3347	13.5945	13.935	13.9046	13.3398	13.8986	14.2849	13.9139	14.1213	13.7277	13.9671	13.8391	13.7674	14.0615	13.5669	13.8372	13.5458	14.0153	13.5829	13.5787	13.7801	13.5503	14.3683	14.028	13.7856	13.3474	13.6771	13.8586	13.532	13.7937	14.0456	13.6559	13.5149	13.7326	13.6079	12.9971	13.8452	13.8537	13.9025	13.7723	13.5484	13.9216	14.1253	14.0853	14.0049	13.4642	14.5994	13.5189	13.5898	13.8428	13.6262	14.1303	13.4674	13.5749	14.431	14.0238	13.6827	13.773	13.182	13.4587	13.7534	13.8242	13.5992	13.7635	13.9811	13.9235	13.8198	13.9263	13.7548	Q9Y3A5	SBDS	Ribosome maturation protein SBDS	Q9Y3A5	SBDS_HUMAN
13.2068	13.4378	13.3752	13.0463	14.1902	13.4636	13.3706	13.1364	13.1668	14.2609	14.5917	13.2185	13.5324	13.5371	13.0108	13.0465	13.5673	13.2689	12.7446	NA	13.0958	15.1445	13.4828	13.9847	13.7805	12.9706	13.5832	13.8621	14.4322	13.1281	13.2474	13.4654	13.2377	13.5488	12.206	14.5496	13.7557	13.2874	14.1397	12.962	14.6042	13.956	12.0844	13.3883	13.0253	14.0282	13.0287	13.8491	11.9453	13.6279	13.4876	13.261	14.1666	13.5659	14.2385	14.4348	NA	13.1862	14.5723	13.3835	13.9033	13.8258	13.4009	13.4057	13.4417	13.324	14.8225	13.3092	14.031	13.9841	13.6896	13.1739	13.1141	13.8059	13.7084	15.1147	13.4854	14.6384	NA	13.4597	15.6884	13.3861	13.0282	12.5824	13.0155	13.9842	13.5105	14.3738	13.0014	13.8676	13.563	13.2296	13.9802	12.8606	13.3984	13.7551	14.1429	15.0094	13.3971	13.1038	14.67	14.2525	14.1665	14.3022	Q9Y3A6	TMED5	Transmembrane emp24 domain-containing protein 5	Q9Y3A6	TMED5_HUMAN
NA	NA	NA	NA	NA	NA	NA	NA	12.8998	NA	NA	NA	NA	NA	13.395	NA	8.41097	NA	NA	NA	NA	11.7264	NA	NA	NA	NA	NA	NA	NA	15.0996	NA	NA	12.3516	NA	15.3895	NA	NA	NA	NA	NA	NA	NA	NA	NA	NA	NA	NA	NA	NA	10.9237	NA	NA	NA	NA	NA	NA	NA	NA	NA	NA	NA	NA	NA	NA	NA	NA	NA	NA	NA	NA	NA	NA	NA	NA	NA	NA	NA	NA	NA	NA	14.8263	NA	NA	NA	NA	NA	NA	NA	NA	NA	NA	13.1657	NA	NA	NA	NA	NA	NA	NA	NA	NA	NA	NA	NA	Q9Y3B1	PRELID3B	PRELI domain containing protein 3B	Q9Y3B1	PLD3B_HUMAN
NA	10.7391	NA	10.1054	9.9747	9.26856	NA	9.48029	NA	10.3627	9.01987	10.1157	9.56212	9.91165	10.2188	NA	10.1532	NA	10.7505	9.44614	NA	NA	10.1505	NA	10.8813	9.97694	9.47514	9.81696	9.80176	9.15778	NA	9.85144	8.85038	9.51466	9.4511	NA	9.8359	7.98226	9.40685	NA	10.5104	NA	NA	10.3329	10.1547	9.2005	10.3568	10.0688	NA	10.0468	NA	9.64225	NA	9.46272	10.0388	10.1692	NA	9.87817	9.74608	9.28424	9.69203	NA	NA	10.3355	10.7465	10.2721	NA	9.5073	10.2086	NA	NA	10.0878	9.92988	NA	9.77309	NA	9.28279	10.2296	9.10643	10.7133	NA	NA	9.28292	NA	9.9562	8.44314	NA	10.5905	9.19859	10.285	10.5713	10.4352	NA	10.147	NA	NA	10.4297	NA	9.16242	9.72993	NA	9.59705	NA	9.76412	Q9Y3B2	EXOSC1	Exosome complex component CSL4	Q9Y3B2	EXOS1_HUMAN
10.6144	11.6913	10.5168	10.7598	12.1642	11.3767	10.9352	10.3955	8.98843	10.6879	11.5499	NA	11.6477	11.5486	12.136	10.9932	11.1973	11.4614	11.5494	11.5012	NA	11.9236	11.7408	10.5677	12.6144	NA	9.56655	10.7748	11.2667	10.6559	NA	11.8198	11.8878	11.7888	12.0406	12.3997	11.8366	11.1106	11.6526	11.2259	11.9028	12.5659	11.6509	12.6377	10.4412	11.4746	12.062	11.6748	11.6578	12.3696	11.2267	11.483	10.7614	NA	11.7876	11.5002	11.2154	11.3443	10.9416	11.3462	10.3483	10.6333	11.7933	NA	10.9297	10.3883	11.7578	11.6355	10.5098	NA	11.9195	NA	NA	11.8395	11.0209	11.8511	10.6594	11.4781	11.2992	11.3653	13.1218	11.4316	NA	10.7757	11.3018	11.7671	11.2188	NA	11.4308	12.5396	11.6637	11.2086	11.4615	11.028	11.1962	10.6775	11.5032	11.5894	11.1263	11.3339	11.6775	11.28	10.7752	11.124	Q9Y3B3	TMED7	Transmembrane emp24 domain-containing protein 7	Q9Y3B3	TMED7_HUMAN
12.4951	12.2747	11.6081	12.5484	12.5669	12.5324	12.1327	12.1775	12.4063	12.0938	12.4453	12.4164	12.0091	12.7302	12.3741	12.0939	12.6055	12.4984	12.677	11.7955	12.1502	11.6662	12.3161	12.4113	12.9438	12.397	12.3701	12.6671	12.5901	12.0783	12.0059	12.5288	11.8831	12.0209	11.6891	12.5941	12.1539	12.0202	11.9043	12.1884	12.3714	12.8894	12.2195	12.232	12.4607	12.6275	12.1736	11.9468	12.1953	11.7759	12.1015	12.3748	12.7198	12.3728	12.85	12.883	12.4445	12.2377	12.4624	12.2897	13.0569	12.1649	12.6596	12.0381	13.0896	12.9691	12.3224	12.2261	12.38	11.6835	12.2402	12.6746	12.3607	12.334	12.7347	12.8112	12.0584	12.5129	12.175	12.573	12.8546	12.3066	11.9292	12.1821	11.6494	12.8418	11.9448	12.4878	11.5139	12.2363	12.6095	12.3683	12.3578	12.3191	11.8838	12.5597	11.6639	12.5063	12.1023	12.876	12.8325	12.4761	12.2219	12.4743	Q9Y3B4	SF3B6	Splicing factor 3B subunit 6	Q9Y3B4	SF3B6_HUMAN
NA	NA	NA	NA	NA	NA	NA	NA	NA	NA	10.6469	NA	NA	NA	NA	NA	NA	NA	NA	NA	NA	NA	NA	NA	NA	NA	NA	NA	9.06717	NA	NA	NA	NA	NA	NA	9.7833	NA	NA	NA	NA	NA	NA	NA	9.26492	NA	NA	NA	NA	NA	NA	NA	NA	NA	NA	NA	10.3243	NA	NA	NA	11.388	NA	NA	NA	NA	NA	NA	NA	NA	NA	NA	NA	NA	NA	9.35791	NA	NA	NA	10.4171	NA	NA	NA	NA	NA	NA	NA	NA	NA	NA	NA	NA	NA	NA	NA	NA	NA	NA	9.99599	11.3728	NA	NA	9.48566	NA	NA	NA	Q9Y3B6	EMC9	ER membrane protein complex subunit 9	Q9Y3B6	EMC9_HUMAN
12.4874	12.3766	NA	12.6442	11.8226	12.2265	12.2502	11.5557	12.1146	11.5361	12.091	12.0192	12.4043	12.5419	12.6475	11.7692	13.132	12.0094	12.2201	11.4048	11.1735	13.2071	11.0263	11.8584	11.8437	11.4235	12.3572	11.6759	12.9162	11.9405	10.328	12.1819	12.1492	12.0352	11.2301	11.8063	11.7048	11.6087	11.7098	11.4592	12.7845	11.4218	11.7777	12.1225	11.6065	11.386	11.2702	NA	11.73	12.2227	12.3267	12.4321	11.2003	12.2365	11.6005	12.3463	12.0379	11.9398	11.4215	11.6292	12.2522	12.4349	11.3871	11.8951	12.3159	12.5232	11.9185	12.3892	11.8199	11.7366	10.2387	11.939	11.5819	12.2155	12.177	13.1216	11.5997	12.3085	12.1672	11.6735	NA	12.0599	12.2408	11.5051	10.4678	12.5044	12.4842	11.6294	11.8467	11.7417	11.4225	11.7276	11.2008	NA	12.4636	NA	11.8172	11.3133	12.3195	11.8135	12.3386	12.0172	12.3859	11.9344	Q9Y3B7	MRPL11	39S ribosomal protein L11, mitochondrial	Q9Y3B7	RM11_HUMAN
NA	11.6482	12.9114	11.1314	11.3784	12.3739	12.1492	11.8078	NA	NA	NA	11.1233	11.6029	11.9797	11.1672	NA	10.5349	11.14	11.2602	12.1225	NA	12.9508	11.5976	11.8226	12.1002	10.8771	11.5095	11.013	10.8036	11.428	NA	11.5219	12.5249	11.2836	12.0663	11.0961	11.4044	NA	12.7693	10.8616	11.6118	11.7703	9.45797	11.4255	10.9453	NA	10.6779	11.6857	10.7615	12.2856	10.3986	11.8881	NA	NA	11.5759	9.62563	NA	11.0126	10.4809	11.7204	11.1617	11.5303	NA	12.0023	11.146	10.0478	11.9314	NA	9.95449	NA	NA	10.9915	10.833	11.6018	11.3895	9.28195	11.7956	10.8438	10.4554	12.747	15.8068	NA	8.33969	10.9826	12.7316	12.3124	NA	NA	NA	11.5478	11.1674	NA	11.5061	NA	NA	NA	12.0819	11.8169	NA	12.1037	11.7386	11.0346	10.7767	11.5757	Q9Y3B8	REXO2	Oligoribonuclease, mitochondrial	Q9Y3B8	ORN_HUMAN
NA	10.1623	10.2132	9.64088	10.0211	NA	NA	NA	NA	9.77198	10.6066	10.3245	10.9175	10.479	10.8803	NA	10.3289	NA	10.4725	NA	NA	9.56709	NA	NA	10.0341	10.4364	NA	10.9107	10.9359	9.46922	NA	9.67442	8.93034	10.2628	NA	NA	10.0669	10.4309	NA	NA	9.77238	10.5587	NA	10.8131	NA	10.3407	9.10447	NA	10.6291	9.72398	9.6492	NA	10.3997	10.1422	10.7142	9.83457	10.7743	NA	9.67358	9.55114	NA	NA	10.5334	10.7462	11.063	10.6479	8.66845	9.84421	10.0439	10.1568	10.5514	NA	10.3595	10.3544	NA	10.6831	NA	9.83525	10.3742	10.9749	NA	10.0413	10.0361	10.349	9.86108	11.4595	9.7432	9.55648	NA	10.6213	10.1917	NA	NA	NA	NA	NA	10.2228	NA	8.03578	9.57467	10.4422	10.212	NA	9.61641	Q9Y3B9	RRP15	RRP15-like protein	Q9Y3B9	RRP15_HUMAN
NA	NA	10.766	NA	8.76994	NA	NA	NA	NA	9.64372	NA	NA	NA	NA	NA	NA	9.75119	10.6184	NA	10.1175	NA	NA	NA	NA	9.81954	NA	NA	NA	NA	9.78672	NA	NA	NA	9.80581	10.1898	NA	NA	NA	NA	NA	NA	10.5018	NA	NA	NA	NA	NA	11.1303	NA	NA	8.73695	NA	NA	NA	NA	10.405	7.50051	11.0664	NA	NA	NA	NA	NA	NA	NA	9.70378	NA	NA	NA	NA	NA	NA	NA	10.3674	NA	10.4832	NA	NA	10.2693	10.9783	NA	NA	NA	NA	NA	NA	10.1818	NA	NA	10.7491	8.46642	9.06655	NA	NA	NA	NA	NA	10.4382	NA	NA	NA	NA	NA	NA	Q9Y3C0	WASHC3	WASH complex subunit 3	Q9Y3C0	WASC3_HUMAN
NA	NA	NA	NA	11.1609	NA	NA	9.76474	NA	NA	NA	NA	9.91831	NA	11.1961	NA	9.74278	NA	10.2098	NA	11.4121	NA	NA	NA	8.84054	NA	NA	10.6809	9.80214	10.1004	NA	NA	NA	8.64409	NA	10.4246	NA	10.0515	10.6074	NA	9.31471	NA	10.7211	NA	NA	NA	NA	NA	8.5878	NA	NA	NA	NA	NA	NA	NA	NA	11.4055	9.70622	NA	11.2433	11.1556	10.5151	NA	NA	10.7402	NA	11.2234	NA	NA	NA	10.7965	NA	9.10706	NA	NA	10.5078	NA	10.9738	10.6986	NA	9.9609	11.4636	NA	NA	NA	NA	NA	NA	10.5221	9.82128	NA	NA	NA	NA	NA	NA	NA	NA	8.94026	9.64313	NA	9.94199	10.117	Q9Y3C5	RNF11	RING finger protein 11	Q9Y3C5	RNF11_HUMAN
12.9831	12.1733	12.9902	11.9016	12.6442	13.0841	11.2133	12.0231	11.6209	13.1233	13.1834	12.0549	12.9993	12.7879	12.7803	12.7828	12.7542	12.8173	12.7949	12.6455	11.275	12.051	12.2707	12.3803	13.3359	12.4437	12.9062	12.8297	13.2012	11.917	12.6885	12.6675	12.6702	12.527	12.7713	13.0047	12.3121	11.9116	12.9177	12.6106	12.5867	13.0721	12.7857	12.6484	12.5426	12.0264	12.1649	12.0393	12.3679	12.0066	13.1455	12.2312	12.7063	12.6664	12.1304	12.4375	11.1484	14.1072	11.8202	12.0535	12.4861	11.2912	11.3729	12.4866	11.7674	12.58	13.3216	13.1125	13.2827	12.2174	12.9747	12.638	12.6513	12.5415	11.8814	13.3261	11.9986	12.5186	13.9712	12.3668	NA	13.2641	11.6845	12.0057	12.3019	12.2358	12.4313	11.2579	11.8177	12.8139	11.3837	12.9609	12.5016	11.1308	11.5276	NA	12.679	12.3382	13.0114	12.6246	13.1238	12.1701	12.5047	12.5672	Q9Y3C6	PPIL1	Peptidyl-prolyl cis-trans isomerase-like 1	Q9Y3C6	PPIL1_HUMAN
10.5587	NA	NA	10.8584	10.5263	11.1127	NA	10.5734	NA	11.0863	10.3848	10.542	11.4822	11.1416	NA	11.0914	NA	NA	NA	NA	10.627	NA	NA	NA	11.118	NA	NA	NA	10.9318	10.2584	NA	NA	NA	NA	NA	10.7285	11.2847	10.2156	NA	NA	10.5051	10.6731	NA	NA	9.52082	10.5916	NA	NA	10.7653	NA	NA	NA	NA	NA	NA	11.0401	NA	NA	NA	NA	NA	NA	NA	NA	10.0637	NA	10.5532	NA	10.3248	10.1719	11.3179	NA	NA	11.069	NA	NA	NA	10.1391	NA	NA	NA	NA	NA	NA	NA	NA	NA	NA	NA	NA	NA	NA	NA	NA	NA	10.5713	NA	11.2771	NA	NA	10.8591	NA	NA	10.6779	Q9Y3C8	UFC1	Ubiquitin-fold modifier-conjugating enzyme 1	Q9Y3C8	UFC1_HUMAN
12.43	NA	11.564	12.4473	11.2846	11.5383	NA	10.2413	11.2082	10.9876	10.6442	11.5226	10.776	NA	11.604	11.4053	12.4693	12.1304	12.4406	10.6022	11.0368	NA	11.2517	11.0193	11.7329	NA	10.7932	12.0817	11.6675	11.7449	11.3676	12.314	10.9902	12.324	10.7499	11.834	12.3766	10.9062	10.9392	11.1046	12.6805	11.4508	10.8614	11.7079	11.1609	11.3032	10.9951	NA	11.0309	10.6894	12.5396	NA	11.7359	11.5855	10.8693	12.1592	11.6649	12.3046	11.8451	11.3435	NA	12.5277	11.4692	NA	12.0823	12.5345	10.8806	10.736	12.3813	11.5107	NA	11.8085	NA	10.8532	11.3708	11.7631	NA	11.1053	11.8375	10.2607	NA	12.0083	NA	11.719	NA	11.8085	11.5917	10.4476	10.7652	11.7062	10.9608	11.752	11.7415	10.4985	11.1799	NA	11.945	11.9287	11.7446	11.4413	11.7735	12.2079	11.2623	10.6698	Q9Y3D3	MRPS16	28S ribosomal protein S16, mitochondrial	Q9Y3D3	RT16_HUMAN
12.129	NA	NA	10.6389	11.3059	11.4197	9.93708	11.7234	11.9074	NA	11.9009	11.0809	10.9512	11.0772	11.1077	11.6445	11.0685	NA	12.1414	NA	11.2156	11.6566	11.3539	NA	10.9803	11.4168	11.0338	11.4754	11.6658	11.6759	11.3282	12.1019	12.1778	11.4019	NA	11.0204	11.1278	10.3321	11.1867	10.591	10.5655	11.5139	10.3677	10.9507	10.2075	11.7272	12.2436	11.3217	NA	10.7711	11.0295	12.3093	11.1797	NA	10.9723	11.6114	11.9784	11.3803	10.803	11.2233	11.7461	12.2067	11.2636	12.5124	11.3657	12.233	11.5196	12.1889	12.3442	11.9543	11.4509	11.9756	11.6084	11.2152	10.7173	11.169	11.6143	11.4944	10.5258	10.8034	NA	12.0283	11.9184	12.2112	NA	11.9416	11.3409	12.2272	11.7416	11.4291	11.4974	NA	10.5285	NA	11.5928	10.243	11.876	11.9854	11.7114	11.8726	11.396	12.0727	11.5454	11.798	Q9Y3D6	FIS1	Mitochondrial fission 1 protein	Q9Y3D6	FIS1_HUMAN
NA	NA	NA	NA	NA	NA	NA	NA	NA	6.77355	NA	NA	NA	NA	NA	NA	NA	NA	NA	NA	NA	NA	NA	NA	8.30369	NA	NA	NA	8.10905	NA	NA	NA	NA	NA	NA	7.92532	NA	NA	NA	NA	NA	7.31714	NA	NA	NA	NA	NA	NA	NA	7.91765	NA	NA	NA	NA	8.61117	NA	NA	NA	6.38128	NA	8.42048	8.53186	NA	NA	6.943	NA	NA	NA	NA	NA	NA	NA	NA	9.08137	NA	NA	NA	9.0138	NA	NA	NA	7.64551	NA	NA	NA	NA	NA	NA	NA	NA	NA	NA	NA	NA	NA	NA	NA	NA	NA	NA	NA	NA	NA	NA	Q9Y3D8	AK6	Adenylate kinase isoenzyme 6	Q9Y3D8	KAD6_HUMAN
12.2771	11.3126	11.5393	12.1283	12.191	12.1869	10.9268	11.6245	12.6717	12.4023	12.6643	12.4281	11.8805	12.3831	11.643	11.2824	13.2797	11.6871	12.0961	11.9019	10.2288	12.8153	12.2373	10.7995	12.2164	11.3936	11.931	12.5172	12.9599	11.072	11.2265	12.319	10.7945	11.4776	11.175	12.6891	12.1593	12.0926	11.5353	11.9197	13.1765	12.2035	11.8022	12.0232	11.2261	12.0333	10.6493	11.9049	11.7592	11.6616	12.7186	11.7324	12.9424	12.8371	12.0978	12.357	11.5264	12.3603	12.064	12.1347	12.2817	13.2637	11.7952	11.8598	12.1296	12.8361	12.215	11.8695	12.7185	11.6596	10.8282	11.1536	10.3066	12.4294	11.8204	12.4125	11.5497	12.1005	12.5559	11.4674	10.7165	12.3257	11.4859	12.3676	10.7028	12.0096	11.7644	11.8675	10.6522	12.244	12.0083	11.229	12.2047	11.7553	12.2849	11.3201	12.2274	12.7411	12.0836	11.9042	12.5322	12.5856	12.6979	11.4751	Q9Y3D9	MRPS23	28S ribosomal protein S23, mitochondrial	Q9Y3D9	RT23_HUMAN
11.5851	11.7837	12.3412	11.5062	11.9312	11.4861	11.9247	11.0435	11.626	13.5777	13.25	11.8453	11.9263	13.0645	12.0527	10.8923	12.4552	11.7567	11.936	13.1134	11.1684	11.0577	11.9675	11.6556	14.0785	10.7829	11.9547	12.6096	12.3465	12.1489	11.8408	12.267	11.8605	11.946	12.5871	13.1555	12.097	12.3822	12.479	11.8265	12.6338	14.399	12.003	12.5693	10.3812	11.8449	11.2414	11.3606	11.3547	12.128	11.6569	12.1723	12.6857	11.3292	13.2027	12.4276	13.0656	12.1866	11.948	12.1578	12.4957	12.3902	12.4282	11.1342	12.7537	12.5318	13.4084	11.6658	12.005	12.1328	11.3501	11.4348	10.5456	13.6183	11.954	12.7678	12.0492	13.158	12.0435	13.0934	11.4118	12.4831	11.4004	11.8173	13.3258	11.7011	11.542	11.4676	11.5427	14.1062	12.1484	10.3136	11.655	10.9862	10.9816	11.7581	13.8137	13.4497	11.9362	13.1972	13.8827	12.4415	12.1088	12.1004	Q9Y3E0	GOLT1B	Vesicle transport protein GOT1B	Q9Y3E0	GOT1B_HUMAN
13.0574	13.8549	12.6272	13.6682	14.1049	13.8508	13.6598	14.1107	13.7594	11.9165	13.7346	13.9871	13.5054	13.6967	12.8072	13.8331	13.8352	14.3084	14.2386	12.2667	13.711	12.5873	14.2373	13.679	13.2784	14.1401	12.947	14.2214	12.6867	13.9553	13.7187	13.5899	13.7994	13.7646	13.2451	13.6522	13.6868	14.1803	13.5893	13.2607	13.8381	12.6942	14.1623	13.5078	14.0132	13.8687	14.3644	13.7565	14.1674	14.0738	13.8845	14.274	13.8932	13.9817	12.9236	12.4879	13.4968	13.606	14.1388	13.7235	14.422	13.7795	14.3074	13.6453	14.1557	14.7248	11.8203	13.9622	13.4773	13.4423	12.8852	13.9978	13.6551	13.0497	14.4315	12.8654	13.6458	12.649	13.5654	12.6875	12.081	14.4464	13.9622	13.5793	12.4805	13.0726	14.1849	13.6642	13.9202	12.2707	13.5983	14.064	13.7666	14.0101	13.4482	13.9411	12.2215	12.4246	13.79	12.8346	13.3749	14.1885	14.0755	13.7929	Q9Y3E1	HDGFL3	Hepatoma-derived growth factor-related protein 3	Q9Y3E1	HDGR3_HUMAN
NA	11.2389	NA	11.5241	10.9068	10.9283	10.5449	NA	10.1384	10.8547	9.28793	10.9664	10.9434	11.3077	9.68571	11.3683	11.2442	11.3221	11.0913	10.9019	10.4397	NA	9.90884	10.3498	11.1754	9.88505	10.834	11.5802	10.647	11.1725	10.3698	10.6737	11.5267	10.7321	10.9525	10.6346	10.1775	11.8085	9.86998	10.9462	10.3798	11.8647	11.3044	11.7721	NA	10.5304	11.5536	10.5308	10.5796	11.198	10.2599	11.3647	10.9811	11.3099	11.1763	11.1027	10.7083	10.9596	11.2971	9.80545	11.3346	11.0551	10.2594	11.4193	10.9594	11.518	10.1783	10.8236	11.2875	9.68491	10.8706	NA	8.21955	11.2995	11.1711	10.2148	10.5989	11.1714	10.8727	11.309	NA	11.3118	9.23323	10.1407	11.0698	10.8685	10.7026	11.2454	11.1191	11.1543	10.8955	11.3841	10.727	NA	9.99831	10.6035	9.64584	10.9712	10.3551	11.7764	11.7473	10.9586	11.1328	10.5384	Q9Y3E2	BOLA1	BolA-like protein 1	Q9Y3E2	BOLA1_HUMAN
10.8207	NA	10.4651	10.7563	10.1894	10.6376	NA	8.36605	9.56558	11.0483	11.4499	11.311	10.7797	10.6683	10.0557	9.52594	11.1404	9.72331	10.9133	11.1914	9.78937	10.7451	10.2989	10.2126	10.6846	NA	10.3643	10.2595	10.6493	9.97742	10.2557	10.9761	9.59258	10.2632	10.742	10.659	10.2218	9.68097	10.783	9.36362	11.0048	10.4519	10.3041	9.71709	NA	10.0382	9.62641	10.4667	10.0393	NA	10.2231	NA	10.077	NA	11.2127	10.6735	10.2627	10.6591	10.3971	9.60483	NA	11.2843	10.3151	9.45665	10.7219	10.9353	11.5865	9.31991	11.076	9.28012	NA	NA	11.4346	11.5057	9.44876	11.1467	NA	11.363	11.0171	10.8269	NA	10.2362	9.05934	10.4892	10.5073	10.1484	10.7672	8.52683	NA	11.1198	10.6867	9.81641	9.78815	11.043	9.60824	NA	11.4891	11.0975	NA	10.5049	11.4065	10.5234	10.1138	10.6786	Q9Y3E5	PTRH2	Peptidyl-tRNA hydrolase 2, mitochondrial	Q9Y3E5	PTH2_HUMAN
12.428	11.3648	11.7396	11.2949	11.6765	11.4196	11.7313	11.2124	11.9979	11.64	11.2531	11.789	11.5624	11.8551	11.7841	11.3242	12.5368	11.7039	11.7182	11.8901	10.7962	9.48082	11.886	11.1043	12.3864	11.4703	11.9953	12.0338	10.5143	NA	11.1858	11.9339	NA	12.1152	11.9535	10.9969	11.8592	11.5393	11.7155	11.362	11.6754	12.2281	11.4282	11.9502	10.9658	11.1793	11.4854	11.3122	NA	10.6042	11.5574	10.889	11.0657	11.9315	11.0479	11.6391	12.27	11.3778	11.5616	NA	11.6633	12.224	12.2749	11.9646	11.5548	12.0277	12.099	10.5204	11.9926	12.0864	11.2805	11.8125	10.4196	11.0515	11.569	11.9788	12.0102	12.7573	11.3758	11.839	11.296	11.737	11.1497	12.1547	12.1963	11.5857	11.6788	11.4138	10.9968	12.6124	11.6034	11.8375	11.108	12.3177	NA	NA	12.2445	12.3968	11.4416	11.4179	11.6576	11.544	11.9213	11.7462	Q9Y3E7	CHMP3	Charged multivesicular body protein 3	Q9Y3E7	CHMP3_HUMAN
12.6288	12.3678	13.1075	13.5655	13.5253	12.7798	12.6286	12.6588	12.9709	13.3809	13.4138	12.8714	13.4985	13.619	13.5493	13.2918	13.3455	12.797	13.3657	12.9794	12.4742	12.7444	13.0025	12.5463	14.0562	12.9264	13.5191	12.9727	13.902	13.2753	12.5203	13.0348	12.7594	13.2718	13.5276	13.1651	13.0309	13.1408	13.0481	13.0848	13.2505	13.8551	13.2571	13.5804	12.7397	12.6768	12.946	13.172	12.8867	13.1332	12.8792	13.0032	13.1972	12.807	13.6389	13.3653	13.2152	13.4907	13.0448	13.0638	12.509	13.3404	13.224	12.2638	13.3962	13.3397	13.4925	12.4567	13.2542	12.856	13.0724	12.7341	13.2368	14.0021	12.9542	13.4604	12.041	13.6764	13.5996	12.9157	14.0499	13.278	12.6648	13.3781	13.2943	13.4913	12.9687	12.8875	12.8526	13.9104	13.2513	12.5674	13.6745	12.6633	12.5281	13.3953	13.75	13.6006	13.4069	13.6168	14.4871	13.1245	13.4604	13.6396	Q9Y3F4	STRAP	Serine-threonine kinase receptor-associated protein	Q9Y3F4	STRAP_HUMAN
14.2478	14.194	13.8399	14.2632	14.1234	14.4089	13.6097	14.0253	13.5726	14.5633	14.4982	14.1383	14.2626	14.6294	14.2004	13.9567	14.4052	14.4037	14.3837	14.2187	13.8365	13.2563	14.0845	13.9562	14.9937	13.7962	14.1187	14.9018	14.6162	14.1804	13.8252	14.1792	14.1646	14.2356	13.9911	14.5766	14.1902	14.3128	13.7943	14.2343	14.4732	14.8706	14.2311	14.373	13.9683	14.4013	14.1139	14.0098	14.2562	13.9335	14.075	13.7727	14.4779	14.3581	14.8177	14.6075	14.3214	14.0988	14.292	14.1554	14.8196	13.7664	14.299	13.8182	14.6197	14.6756	14.6409	14.4665	14.3839	14.0481	13.8065	13.9639	13.56	14.6534	14.0485	14.5949	13.8681	14.767	14.2269	14.4591	13.6249	14.4547	13.9471	14.0612	14.4293	14.4246	14.1784	14.17	13.8991	14.878	14.3948	13.7511	14.3304	13.9454	14.2083	13.645	14.644	14.6886	14.0611	14.4505	14.6276	14.3988	14.1777	14.5672	Q9Y3I0	RTCB	RNA-splicing ligase RtcB homolog	Q9Y3I0	RTCB_HUMAN
13.2073	11.2822	12.1065	11.7909	11.536	12.4221	NA	10.2709	NA	11.022	11.7662	11.3359	NA	11.2036	11.026	NA	12.5473	10.892	NA	10.5074	NA	NA	11.9661	11.3957	11.4681	11.1702	NA	11.2183	11.9206	11.7558	11.7221	12.4402	11.8265	NA	NA	11.5792	11.2546	11.4969	NA	11.2197	11.2974	11.7237	11.3376	11.0989	NA	11.3625	NA	11.6608	10.6715	NA	11.7359	11.0067	NA	11.8872	11.7523	11.4911	11.43	11.5228	11.6123	11.1766	12.1394	11.7527	11.1551	10.6043	11.6682	10.9373	11.0356	11.0376	12.3111	12.2056	11.4293	10.9254	10.4577	12.0436	NA	12.2629	12.1901	NA	10.3507	11.3229	13.7223	11.2754	10.5185	11.6904	NA	NA	10.8956	10.9038	11.9175	11.9769	11.8351	11.2989	NA	12.1141	10.0807	NA	12.1056	11.4132	11.4368	11.7485	11.6781	11.4503	11.8708	12.0248	Q9Y3I1	FBXO7	F-box only protein 7	Q9Y3I1	FBX7_HUMAN
NA	NA	9.23771	NA	NA	NA	NA	NA	NA	NA	NA	NA	NA	NA	NA	NA	NA	NA	NA	NA	NA	NA	NA	10.1104	9.16914	8.9087	NA	NA	8.15941	NA	NA	NA	NA	NA	NA	NA	NA	NA	8.95862	NA	NA	9.47994	NA	10.0306	9.99464	NA	NA	NA	NA	NA	NA	NA	NA	9.98917	NA	9.16387	8.77359	9.68163	NA	NA	NA	NA	NA	NA	9.33264	9.23252	9.3977	NA	NA	NA	NA	NA	NA	9.34735	NA	9.12264	NA	8.54475	NA	NA	10.1746	NA	NA	NA	NA	NA	8.32029	9.31226	NA	9.25912	9.6679	NA	NA	NA	NA	NA	9.1333	9.06639	9.18559	8.14676	8.31526	NA	9.4087	9.14936	Q9Y3L5	RAP2C	Ras-related protein Rap-2c	Q9Y3L5	RAP2C_HUMAN
NA	NA	10.2498	NA	10.8838	NA	NA	11.7809	10.6273	11.5435	11.9654	12.0031	11.6705	10.7833	NA	11.1655	11.194	NA	NA	10.3553	9.8115	NA	NA	11.4778	10.1785	NA	11.2513	11.8564	NA	NA	10.6169	NA	NA	10.6812	NA	10.4843	10.6241	10.9224	NA	11.5078	10.7659	10.8378	9.62275	NA	NA	NA	10.7292	NA	NA	11.4326	NA	NA	NA	NA	NA	NA	11.2518	NA	10.5299	11.1319	10.2778	11.5848	11.6281	NA	11.7087	11.1935	10.6556	NA	11.4744	NA	NA	NA	NA	11.7957	NA	NA	10.8877	10.565	11.1477	NA	NA	10.8691	NA	10.8017	NA	10.6127	11.1344	NA	NA	10.2834	9.8399	NA	NA	10.5076	NA	NA	11.368	NA	11.7081	11.5246	11.5749	11.3116	NA	NA	Q9Y3M8	STARD13	StAR-related lipid transfer protein 13	Q9Y3M8	STA13_HUMAN
NA	NA	NA	NA	NA	NA	NA	NA	NA	NA	NA	NA	NA	NA	NA	NA	NA	NA	NA	NA	NA	NA	NA	NA	NA	NA	NA	10.1156	10.1077	8.9789	NA	NA	NA	NA	NA	NA	NA	NA	NA	NA	9.70491	8.7128	NA	NA	NA	NA	NA	NA	NA	NA	NA	NA	NA	NA	NA	10.2647	10.4348	NA	8.0562	NA	NA	NA	NA	NA	10.0712	NA	NA	NA	10.093	9.25495	NA	NA	NA	NA	NA	10.6653	NA	NA	NA	NA	NA	NA	NA	NA	NA	10.5254	NA	NA	NA	NA	10.1706	NA	7.87474	NA	10.4077	NA	NA	NA	NA	NA	NA	9.41053	NA	10.482	Q9Y3P8	SIT1	Signaling threshold-regulating transmembrane adapter 1	Q9Y3P8	SIT1_HUMAN
11.6847	10.4016	11.8183	11.8086	11.7079	11.2267	11.8353	10.5886	NA	10.7176	12.1608	11.7078	11.6887	12.223	11.7138	NA	11.7493	11.8989	11.275	11.7176	11.0361	10.8994	11.5677	10.543	11.5413	10.5719	11.2636	11.3733	11.7835	11.6896	11.6362	11.7158	11.3982	11.8809	11.4398	10.9571	11.3783	11.9927	10.9697	10.4638	11.6628	12.2183	11.4759	12.1778	11.1898	11.3652	11.8146	12.3951	11.5354	11.0235	11.7954	11.3547	11.9577	11.3426	11.5717	11.4408	11.7757	11.8652	11.2045	12.0489	11.7392	12.5121	11.5637	11.1179	11.4814	11.6914	11.2861	10.7091	12.1457	11.3942	10.0158	11.7417	11.1222	11.5733	11.7192	11.6878	11.2645	11.3725	11.9577	11.6592	NA	11.8311	11.5569	11.2166	11.3096	11.7738	11.5567	11.8817	11.6562	11.5064	11.5876	11.0729	11.8628	11.4255	11.7276	11.33	11.4652	12.1866	11.5214	11.1905	11.7836	11.9615	11.9677	11.7112	Q9Y3P9	RABGAP1	Rab GTPase-activating protein 1	Q9Y3P9	RBGP1_HUMAN
NA	11.5591	NA	10.7231	9.99135	11.9223	NA	11.1026	11.79	10.8269	9.62512	9.58063	9.50872	NA	10.1999	NA	8.52376	10.5798	9.40838	11.169	11.5795	10.9063	10.7566	11.0859	NA	10.7486	10.0468	12.4659	NA	NA	NA	10.7283	9.96338	NA	8.9041	9.08936	8.2366	NA	NA	10.2991	NA	NA	NA	NA	11.0751	NA	10.2297	NA	9.62406	11.4901	10.3132	10.7351	11.9932	10.6746	10.0245	NA	9.67503	NA	11.4348	NA	12.015	NA	NA	11.484	NA	NA	NA	10.9192	NA	10.4363	NA	10.8325	9.93445	NA	11.4928	NA	NA	NA	10.0098	10.6542	NA	9.4972	11.3184	10.469	11.6945	10.9557	9.51934	11.1086	11.0989	NA	9.4766	NA	10.0583	10.771	11.7061	NA	NA	NA	11.2081	9.42602	NA	NA	10.9072	11.1742	Q9Y3Q0	NAALAD2	N-acetylated-alpha-linked acidic dipeptidase 2	Q9Y3Q0	NALD2_HUMAN
NA	NA	NA	9.89973	NA	NA	NA	NA	NA	11.3041	NA	NA	8.61282	NA	9.31068	10.1425	NA	9.33543	10.269	11.4277	NA	NA	NA	NA	11.5611	NA	NA	NA	10.379	NA	NA	NA	10.0468	10.4533	NA	10.4361	10.83	NA	NA	9.05015	NA	11.8027	NA	9.14188	NA	NA	10.5275	NA	NA	8.26142	NA	NA	9.63856	NA	10.6843	9.11254	NA	NA	NA	NA	NA	NA	NA	10.6107	10.1448	8.95561	NA	NA	NA	NA	NA	NA	NA	10.723	NA	NA	NA	9.66369	NA	11.6625	13.9855	10.1245	NA	NA	NA	9.99046	NA	NA	NA	11.9242	10.3147	NA	9.83067	NA	NA	NA	11.8337	10.6638	NA	11.069	11.1065	NA	NA	10.5906	Q9Y3Q3	TMED3	Transmembrane emp24 domain-containing protein 3	Q9Y3Q3	TMED3_HUMAN
11.44	11.8291	12.0213	11.4231	12.1723	12.322	NA	11.652	11.3393	11.4719	11.4573	11.8192	11.8474	10.9462	11.2448	11.5778	11.6765	11.0443	11.4152	11.5392	11.8349	11.2647	10.9043	11.2501	11.7058	9.62985	12.3532	12.2676	12.6328	11.6378	9.82635	11.7965	11.6324	11.0594	10.8168	11.4027	11.2085	11.2352	10.7402	11.7631	11.7758	11.3126	11.648	11.32	11.4789	11.3125	11.991	11.8588	11.1461	11.1365	11.7051	10.0076	12.0527	11.6919	11.409	12.8087	12.1575	10.9186	12.0327	12.4444	12.1506	12.4397	12.0022	11.8577	11.7651	11.6129	12.2292	11.7625	11.8392	11.6757	11.5665	11.9839	11.4347	11.0875	11.4653	11.8861	11.7874	10.6919	11.3813	11.4075	NA	11.3797	11.02	11.4571	11.8925	11.8037	11.5676	12.3753	NA	10.9138	12.0993	10.9942	11.4531	11.5316	11.3961	11.2993	11.1967	11.7155	11.7529	11.7409	11.3675	12.0196	11.7169	12.474	Q9Y3Q8	TSC22D4	TSC22 domain family protein 4	Q9Y3Q8	T22D4_HUMAN
11.1572	NA	NA	11.2481	11.0845	NA	NA	NA	11.2405	11.0149	10.8157	10.3415	12.6153	NA	10.4911	10.6531	NA	11.6058	10.4112	NA	NA	NA	NA	NA	10.1859	NA	9.91396	10.1098	9.55021	NA	10.297	11.7233	11.8699	NA	NA	10.3038	NA	9.05475	NA	11.0511	11.0484	NA	9.06898	10.681	NA	NA	NA	11.1779	NA	NA	11.3496	11.1248	NA	NA	10.2194	NA	10.0066	NA	10.5818	NA	9.66297	NA	NA	10.0727	10.1614	NA	11.3619	9.85632	11.1491	11.7481	10.7844	NA	10.6603	10.3308	NA	NA	NA	NA	9.94972	10.6216	NA	NA	NA	11.6129	NA	12.5391	11.1973	NA	NA	9.85369	NA	11.1782	10.3644	NA	10.3704	NA	9.79977	NA	NA	11.1249	8.86029	10.1462	10.8905	9.91324	Q9Y3R0	GRIP1	Glutamate receptor-interacting protein 1	Q9Y3R0	GRIP1_HUMAN
11.4318	11.1522	14.4441	9.52292	10.029	12.4625	10.9139	11.9159	11.2134	10.0262	10.8255	10.7917	10.8861	11.0812	12.278	11.3378	9.30924	11.9477	10.6013	15.3148	11.806	15.939	10.9654	11.6351	10.1604	9.76323	10.1839	10.0345	9.85652	NA	11.2798	11.0603	10.4484	9.90751	9.58828	10.4261	10.4101	10.568	9.80222	10.7027	10.2392	10.1269	9.38515	9.90918	10.5931	10.7943	11.5569	11.5045	10.8312	13.2374	11.0056	12.2177	11.3315	11.0043	12.1777	10.9967	NA	NA	10.7817	10.1048	10.2766	10.972	11.1267	10.5276	10.1474	9.9367	NA	11.0934	10.0059	10.5289	12.0714	NA	10.5038	13.0487	10.2246	10.2517	10.7635	10.2692	10.8284	13.1529	18.7564	9.63626	11.6781	NA	NA	10.1615	10.1758	13.542	10.1345	10.5542	10.4363	NA	10.4407	10.1494	11.2835	12.4066	11.9157	11.6685	9.23977	11.353	9.98499	10.6398	10.6835	10.7744	Q9Y3R4	NEU2	Sialidase-2	Q9Y3R4	NEUR2_HUMAN
NA	10.8024	9.93938	9.92052	10.3704	NA	NA	NA	10.2686	10.9044	NA	NA	NA	10.7981	10.0455	NA	10.5304	NA	11.5377	10.626	NA	10.7641	NA	NA	10.8244	NA	11.2499	10.6457	10.9293	NA	NA	10.6433	NA	11.5882	10.084	10.5366	NA	9.81661	NA	NA	10.4984	11.4941	10.2185	10.7287	NA	NA	10.0896	NA	9.69478	10.9979	10.3608	11.6564	NA	9.62336	10.371	10.9819	9.31413	NA	NA	9.46552	10.0662	10.6607	9.37805	9.54403	10.6973	9.86392	10.4458	NA	10.6592	10.9385	NA	9.85675	9.23739	10.4917	9.83086	10.4699	8.90887	10.9316	10.7304	10.2408	11.3872	NA	NA	NA	9.32221	10.6847	9.39702	11.0351	10.3822	11.5214	10.8549	9.2416	NA	NA	12.7153	NA	11.5756	9.76273	NA	10.5986	9.56705	10.8058	10.2292	11.7257	Q9Y3R5	DOP1B	Protein dopey-2	Q9Y3R5	DOP2_HUMAN
12.6863	11.8134	11.0989	13.2691	11.9637	12.0362	11.6476	12.2776	12.4271	11.6919	12.3614	12.6275	12.8368	11.7857	13.0832	13.0251	12.0156	12.3951	12.4341	12.0182	12.7264	11.3864	12.7049	12.5886	12.9148	11.7469	12.1141	12.2883	13.0275	12.5341	12.5533	12.0005	13.0661	12.4068	10.9918	12.1642	12.3058	11.985	11.4795	12.5796	11.8582	12.2114	12.0437	11.7856	12.717	11.862	12.636	12.597	12.2517	12.9016	12.0959	13.3404	11.7748	12.0179	11.7311	12.0679	12.1085	12.4812	13.0317	12.3212	12.8798	12.3613	12.9049	12.9458	12.6602	12.4864	11.636	13.2515	12.0801	12.1431	12.3313	13.1544	12.7954	12.6526	12.4774	11.652	12.1024	12.4641	11.9737	11.3349	12.0513	12.779	13.2812	12.8239	11.15	12.3847	12.695	12.0682	12.85	12.7675	12.3563	12.8925	12.4436	11.7855	10.944	11.8846	12.2293	11.631	13.0599	12.8266	12.4431	12.8996	12.9353	12.0752	Q9Y3S1	WNK2	Serine/threonine-protein kinase WNK2	Q9Y3S1	WNK2_HUMAN
NA	NA	NA	NA	9.41506	NA	NA	NA	NA	NA	NA	9.86936	NA	9.60657	7.28607	NA	NA	NA	9.39774	NA	NA	NA	NA	NA	10.2944	NA	NA	8.67923	8.39776	NA	NA	9.28189	NA	NA	9.4599	NA	NA	NA	NA	9.15982	8.95427	9.31849	NA	NA	NA	NA	9.49854	NA	9.84515	NA	NA	NA	8.4003	NA	NA	NA	8.00056	NA	NA	NA	NA	NA	8.37349	9.82898	9.29164	9.90752	10.3399	10.1176	8.33632	NA	8.3602	NA	NA	10.2739	NA	9.5357	NA	9.45947	10.4207	9.9382	NA	9.40579	NA	9.31366	NA	NA	8.11551	9.02292	8.79864	10.0147	9.24696	8.97383	NA	9.88992	NA	NA	9.72908	9.2994	NA	10.4411	9.13228	NA	NA	9.30569	Q9Y3T6	R3HCC1	R3H and coiled-coil domain-containing protein 1	Q9Y3T6	R3HC1_HUMAN
11.3615	11.7425	11.3146	11.8656	11.8681	11.7386	10.4515	11.5444	11.0157	11.5707	11.3651	11.1726	12.062	11.8552	11.112	10.5069	12.1348	11.6144	11.2355	11.1942	11.1271	11.5299	11.5766	10.7103	12.2814	10.1249	11.7658	12.1207	12.1312	11.2132	11.8268	12.5929	11.0786	11.4262	11.672	11.756	10.8812	11.3013	11.6651	12.0953	11.7293	12.0465	11.8797	12.6062	10.5729	11.9962	11.4808	11.7616	11.4272	11.6544	11.455	11.4581	11.5565	11.2625	11.11	11.9852	11.3748	11.8454	11.3407	11.6572	11.9813	10.6263	11.2207	11.6731	11.523	12.4412	11.1302	11.7645	10.7301	11.219	12.1325	11.6913	11.6646	11.4533	11.4362	12.0943	11.5106	11.4954	11.4223	11.4362	NA	11.4813	11.2505	11.4814	11.8177	11.6186	11.687	11.8092	11.0175	12.084	11.9984	11.2346	11.261	11.0753	11.8636	11.6029	10.983	11.5531	11.9021	11.3316	12.9607	11.3436	10.9886	12.3373	Q9Y3T9	NOC2L	Nucleolar complex protein 2 homolog	Q9Y3T9	NOC2L_HUMAN
12.8725	13.4546	13.1054	13.3768	13.4305	13.3015	13.2784	13.4872	13.4915	13.1845	13.7451	13.6575	13.1186	13.8566	13.7855	13.5664	13.7141	13.26	13.7582	13.9951	13.4996	11.2448	13.2763	13.4163	14.492	13.3816	12.7356	13.5229	14.1438	13.144	12.5783	13.5741	13.2725	13.3515	13.8063	13.7878	13.1181	12.5384	13.4525	13.398	13.7987	13.832	13.3169	13.8873	13.2455	13.9421	12.823	13.1134	13.3611	13.7516	13.0597	13.8305	13.8851	13.4498	14.2768	14.0862	12.8611	13.6646	13.9784	13.2633	13.5662	13.0889	13.0094	13.1764	13.0189	13.7227	14.0297	12.911	13.6073	12.4243	12.8008	13.6646	12.9705	13.9923	13.5531	14.1928	12.7802	14.0146	13.9475	13.7415	13.3887	13.416	13.1127	12.6204	13.6592	13.5159	13.343	13.2892	12.3174	14.0444	13.0982	13.6275	13.2803	13.2013	13.78	13.1922	14.1796	14.1338	13.4948	13.6343	13.9521	13.1321	13.3621	12.7533	Q9Y3U8	RPL36	60S ribosomal protein L36	Q9Y3U8	RL36_HUMAN
NA	NA	10.2743	10.8134	10.5604	10.7961	10.8485	10.3165	10.4373	11.0488	9.72935	9.89588	9.82842	10.335	10.4564	NA	10.6756	10.7285	NA	10.4112	10.3915	NA	10.884	10.5036	11.0704	NA	9.26551	10.0291	10.6531	10.3976	9.83158	10.7698	NA	9.9544	10.3758	10.1694	10.3182	10.2233	9.99476	10.7383	10.1443	10.9906	10.2307	10.7191	NA	9.20716	9.92137	NA	9.8371	NA	9.59181	10.1678	9.65429	NA	9.99447	10.6067	10.635	10.2292	11.0148	NA	10.2841	10.3994	10.5596	8.84762	10.3028	10.6722	10.4353	10.8872	10.9597	10.8641	NA	10.6596	NA	9.73099	10.9439	10.2177	NA	10.7194	10.7016	11.0216	NA	10.75	NA	10.6386	9.27349	11.1066	10.3161	9.78621	10.6797	10.4989	10.4989	11.2661	NA	9.4002	10.3008	9.82152	9.84152	9.55392	NA	9.81473	10.2315	10.4426	10.7605	10.5488	Q9Y3X0	CCDC9	Coiled-coil domain-containing protein 9	Q9Y3X0	CCDC9_HUMAN
9.50441	NA	8.87642	8.7589	10.1156	9.70843	NA	9.8831	NA	10.6572	10.3159	10.1127	9.12551	10.8728	9.78815	NA	10.5967	10.5739	9.66638	9.09572	8.42678	9.22382	10.1561	10.2443	10.3712	9.38324	9.30398	10.6223	10.3801	9.87507	8.88708	8.91458	9.53938	10.0252	9.70839	10.1801	NA	10.9943	10.032	9.4243	10.3474	10.2925	9.37757	10.193	10.4399	10.4488	9.20616	NA	10.4737	9.30249	10.4658	NA	9.18633	10.0536	9.89136	9.96488	10.6284	10.0016	9.94088	10.3298	10.2103	9.11327	9.44895	7.79356	9.89586	10.3756	7.22288	10.7404	9.49772	9.41978	NA	NA	10.1196	9.05507	10.2126	10.2533	9.79795	9.35555	9.2787	9.73152	NA	9.96418	NA	9.84897	NA	10.1749	10.1615	10.0796	9.69396	8.92553	9.55786	8.95547	9.56287	NA	10.6256	9.04777	10.1191	NA	NA	9.23449	9.23676	10.0294	9.25887	10.547	Q9Y3Y2	CHTOP	Chromatin target of PRMT1 protein	Q9Y3Y2	CHTOP_HUMAN
16.2362	16.6193	15.2852	15.8007	16.2638	16.0768	15.6632	15.6133	15.3994	15.7924	16.3539	16.182	15.8179	15.6223	16.5928	15.0389	15.3659	14.8729	15.9978	15.6007	15.1194	13.5938	15.0917	15.1293	16.3278	14.9901	16.8838	16.7489	17.3944	16.0733	15.807	15.9521	15.1007	15.794	15.5713	16.6384	15.6779	15.6265	15.8491	15.4297	17.1517	16.676	16.21	16.2891	14.788	15.4209	15.6726	15.8258	15.2383	15.511	15.7188	14.9287	16.7208	15.4819	16.9751	17.8819	16.4258	15.6648	15.8407	15.3441	16.3826	16.4445	15.7996	14.9952	16.8813	15.3372	15.7724	15.7056	17.09	15.3975	15.6191	15.7953	14.3809	14.8515	16.2837	17.7384	15.5855	16.7315	16.4539	16.2225	14.1517	15.93	14.9994	16.1	15.0997	16.6486	14.921	16.794	14.229	16.3518	17.0176	15.4137	15.9019	15.1537	16.7185	15.2812	16.0926	16.8201	15.1013	14.7007	15.0625	15.9757	16.4282	16.3117	Q9Y3Z3	SAMHD1	Deoxynucleoside triphosphate triphosphohydrolase SAMHD1	Q9Y3Z3	SAMH1_HUMAN
13.9926	11.5317	13.1549	13.2758	11.9681	12.6489	12.2079	NA	12.5987	9.4717	13.5896	12.3593	13.1059	12.7781	12.3408	12.2825	13.6627	11.8952	13.0141	12.2931	10.6269	13.7637	12.1169	10.9339	11.7688	11.3533	12.4981	11.2891	11.3624	9.74743	10.7432	13.5776	11.3234	11.4467	NA	12.6367	NA	11.3316	10.5989	12.7899	11.7647	11.157	11.7968	NA	10.2257	12.7285	11.0141	11.3927	11.2359	11.8671	12.9069	12.1145	10.9764	14.0433	12.645	11.0435	11.6568	11.8699	11.6951	10.6571	10.5815	13.6505	12.2705	11.4075	11.978	13.4128	9.55003	13.1171	11.1348	13.5303	13.4155	11.9245	11.2275	11.3361	11.2576	12.6034	10.2466	12.0448	11.3585	10.0655	18.9045	NA	NA	12.3357	12.5619	11.743	12.2403	12.8435	12.6696	13.1423	NA	11.5651	12.335	12.5175	12.8292	11.8675	11.5482	12.1563	11.6933	9.76574	10.4957	13.6201	12.8877	11.408	Q9Y446	PKP3	Plakophilin-3	Q9Y446	PKP3_HUMAN
10.5532	10.5642	11.571	11.1955	10.6742	11.0054	11.7394	NA	10.9346	11.3489	11.6169	10.8212	11.3416	11.4296	10.4406	10.8935	11.3349	10.7173	10.7546	11.1116	10.7713	11.0642	11.682	10.4033	11.4109	10.2844	11.0117	10.9032	11.0003	10.7201	11.465	10.9771	10.3137	10.9768	10.913	10.4529	10.0485	10.5919	NA	11.1251	10.743	11.6011	10.5209	11.1714	NA	11.2833	10.5776	10.6495	11.0692	NA	10.537	10.9732	10.6094	11.5229	10.7729	11.1897	11.6411	10.5647	10.6298	9.89772	10.7664	10.7516	10.1761	NA	10.7616	11.0105	11.2651	10.5802	11.059	NA	11.707	10.6286	10.7939	11.6119	11.1006	11.4243	11.2857	11.1413	10.8772	10.8226	12.3208	11.1632	10.5182	10.7965	11.5517	10.7767	10.4425	11.1802	NA	11.5959	NA	9.97248	10.4064	10.9718	10.4153	11.2732	11.0528	10.8815	9.98486	11.2334	11.3711	11.1368	10.991	10.5828	Q9Y450	HBS1L	HBS1-like protein	Q9Y450	HBS1L_HUMAN
11.0282	11.0866	10.9642	10.9982	11.3866	11.5819	NA	10.7005	NA	10.7713	10.1596	11.4319	12.3636	11.3442	11.4243	11.6889	10.988	10.8951	11.7089	10.793	9.88513	NA	11.2113	NA	11.5052	10.9111	NA	10.7383	11.2383	10.8823	10.8634	11.1459	11.057	11.481	11.2203	11.6126	11.764	11.6196	11.05	12.1774	12.0539	11.6469	11.748	11.7981	NA	10.5904	11.5228	10.4599	NA	10.2145	11.5511	10.7385	11.4291	11.2667	12.1466	NA	12.4278	10.7968	11.0174	11.051	12.139	9.80291	11.5758	NA	11.176	11.7062	12.1224	10.8723	11.8035	10.8735	11.4636	10.5628	10.5108	12.086	NA	11.2665	11.5925	11.6886	11.9935	11.1837	NA	11.6135	11.8577	11.8809	11.5535	11.4564	11.8496	NA	11.4057	11.2846	11.6198	NA	11.3344	10.8446	11.5502	NA	11.2604	11.6096	10.664	11.7204	11.6529	10.9267	10.5351	10.7744	Q9Y478	PRKAB1	5'-AMP-activated protein kinase subunit beta-1	Q9Y478	AAKB1_HUMAN
NA	NA	NA	NA	NA	NA	NA	NA	NA	NA	9.74071	10.0112	9.94833	10.1042	NA	10.6027	10.447	NA	NA	9.23305	NA	11.3494	NA	9.50562	9.89184	9.62624	NA	NA	NA	NA	NA	NA	NA	NA	9.9954	NA	NA	9.72854	NA	NA	9.80737	10.0335	NA	9.05796	NA	8.13242	9.36321	NA	9.23901	10.5151	NA	NA	NA	NA	NA	NA	NA	NA	NA	NA	10.4269	NA	NA	NA	10.6553	10.171	NA	NA	NA	NA	NA	NA	NA	NA	NA	NA	NA	10.5425	9.76164	NA	13.6377	10.1137	NA	10.4472	NA	NA	NA	9.34191	NA	10.2607	NA	NA	NA	NA	NA	10.0135	NA	NA	NA	9.51269	NA	NA	NA	9.50377	Q9Y484	WDR45	WD repeat domain phosphoinositide-interacting protein 4	Q9Y484	WIPI4_HUMAN
NA	9.68954	10.1777	9.69768	10.3142	10.5713	NA	NA	NA	10.41	NA	9.92292	10.0147	9.861	11.2508	NA	10.5903	NA	NA	NA	NA	10.4514	11.3316	NA	10.2519	NA	8.30483	10.4091	10.0445	NA	NA	NA	NA	10.4979	10.2334	9.74611	8.89878	9.13296	NA	NA	9.19542	10.0912	NA	NA	NA	NA	10.493	NA	NA	NA	10.8751	8.8755	9.3976	NA	10.8166	10.0153	9.36064	10.324	10.0412	NA	10.1013	10.5016	10.191	NA	NA	9.83918	10.5515	NA	NA	10.0497	NA	NA	NA	10.2863	NA	9.35882	NA	10.6528	10.9405	NA	11.0712	10.0129	10.2299	NA	NA	NA	NA	NA	NA	10.6334	NA	NA	10.0531	NA	10.5166	NA	9.90189	10.398	NA	10.33	10.9138	NA	9.99193	9.46454	Q9Y487	ATP6V0A2	V-type proton ATPase 116 kDa subunit a2	Q9Y487	VPP2_HUMAN
16.306	16.2449	16.8391	16.426	16.7032	16.0446	16.2126	15.991	16.1691	16.26	16.4737	16.4304	15.9164	17.0506	16.2371	16.1817	16.7065	16.0756	16.6172	16.2796	16.07	15.6433	16.2947	16.0466	16.9342	16.5949	16.3613	16.3589	16.2992	17.063	15.8772	16.1999	15.8206	17.214	16.9975	16.6898	16.5545	16.9726	16.9244	16.2785	16.6143	16.9511	16.9838	17.1075	16.2235	16.0797	16.5122	16.1752	16.2428	16.2547	16.4303	16.4883	16.63	16.7478	16.3891	16.4127	16.7348	16.8426	16.516	16.4094	16.2964	16.4899	16.4058	16.2256	16.7775	16.7489	16.3445	16.1774	16.8312	16.3953	16.1478	16.4691	16.3364	16.7878	15.969	16.4213	16.5124	16.79	16.9041	16.3894	15.2801	16.8887	16.3465	16.4278	16.2868	16.3856	16.4645	16.4458	16.1839	16.9732	16.7415	16.2679	16.2633	16.7738	16.3519	16.0675	16.3724	16.7653	16.0418	16.6933	16.3718	16.6702	16.3121	16.419	Q9Y490	TLN1	Talin-1	Q9Y490	TLN1_HUMAN
8.76021	NA	9.94446	9.59223	9.07028	NA	NA	9.64919	10.0272	10.686	9.69057	9.5173	9.26847	10.0277	10.8722	NA	10.2531	10.2481	9.94676	10.3398	9.6429	NA	9.40192	10.5331	9.96453	NA	10.1171	10.1467	10.381	8.47317	NA	9.73825	NA	8.31665	10.271	9.86902	NA	9.47125	10.1817	10.1033	9.46542	10.3258	9.09918	10.2893	7.51826	NA	9.57836	9.47522	10.3904	NA	9.81526	9.4764	10.9135	NA	10.4055	9.75017	9.46505	9.44129	9.54481	10.2748	NA	NA	10.3814	NA	10.0897	10.8639	11.3471	10.1382	11.4742	10.2813	10.2698	10.2278	10.288	10.7961	10.7593	9.63475	7.54751	10.2569	10.1258	10.078	NA	10.2528	NA	10.4832	11.0368	9.9265	8.67205	10.4991	8.86622	10.7346	NA	NA	10.2906	9.5615	NA	9.12324	9.81746	9.92227	NA	11.626	11.3444	10.2096	9.63408	NA	Q9Y496	KIF3A	Kinesin-like protein KIF3A	Q9Y496	KIF3A_HUMAN
10.2869	11.5522	9.51441	11.2305	10.9156	10.6321	10.5188	10.9848	11.4694	10.7756	11.3195	11.1712	11.0452	11.121	11.2163	11.5773	11.3799	11.2618	11.4091	11.4978	10.6916	10.6476	11.498	10.3314	11.4574	11.0352	11.1693	12.0398	11.9349	10.9231	10.5627	11.3763	10.9882	10.843	9.91909	11.2286	10.6512	10.8948	11.0251	10.509	11.2153	11.5644	10.1877	11.4022	10.3609	11.5362	11.1919	10.4967	11.4636	11.1731	10.8045	11.2386	11.9511	11.6393	10.9557	11.8724	11.4645	11.186	10.9501	11.0531	12.1023	11.1445	11.5505	10.768	11.4621	12.0344	11.074	10.4029	10.9865	11.0394	10.4282	11.4689	10.3854	10.7687	11.2023	11.2987	11.0811	11.0785	10.9119	10.8218	12.4967	11.1595	10.6567	10.6913	10.763	10.8384	11.0201	11.6907	11.0417	11.5802	11.6589	11.3035	11.2953	11.2133	11.6193	11.149	11.009	11.1988	11.2264	10.9893	11.4325	11.7068	11.0358	11.7096	Q9Y4A5	TRRAP	Transformation/transcription domain-associated protein	Q9Y4A5	TRRAP_HUMAN
10.6896	9.80376	NA	10.3256	9.37753	10.8464	NA	10.2515	NA	11.1106	10.6314	9.20664	9.93577	10.3184	NA	NA	NA	10.9992	9.94441	NA	NA	NA	10.1319	NA	10.629	9.90673	NA	11.3451	10.9546	9.76793	10.3181	8.68637	9.56545	9.7172	NA	10.2275	10.302	10.7172	NA	10.6996	11.0163	10.6043	9.90179	10.7552	NA	10.4887	NA	9.88987	10.0001	10.3931	9.99541	10.0609	10.4465	10.4414	10.6303	11.2311	8.53645	10.0791	10.6514	10.7074	NA	NA	11.1555	NA	10.3593	10.5284	10.601	9.70517	10.6146	8.26252	NA	9.6107	9.79528	9.8417	10.8444	10.3597	NA	10.5284	10.9767	9.57377	NA	10.8655	10.5037	9.28216	NA	11.5428	10.3811	10.5244	9.15912	9.8151	11.4185	NA	9.78593	NA	10.1207	NA	10.386	10.3271	9.8414	10.0688	10.9978	10.381	9.74261	NA	Q9Y4B6	DCAF1	DDB1- and CUL4-associated factor 1	Q9Y4B6	DCAF1_HUMAN
NA	NA	9.90218	9.35194	9.35214	9.16186	NA	NA	NA	9.86	10.3079	8.31599	9.57631	10.6788	9.42949	NA	10.1989	NA	10.4969	9.03485	8.8932	8.24659	NA	10.222	10.4235	9.49337	NA	10.2055	9.14634	10.5385	NA	9.20371	9.47939	10.0398	NA	10.2322	10.0404	NA	NA	NA	9.43099	10.8882	9.75972	9.75331	NA	10.0674	NA	NA	NA	NA	9.86024	9.36989	9.60145	NA	10.332	NA	10.9707	10.003	NA	NA	9.98279	9.62693	9.13448	10.9448	10.5669	10.6336	10.116	NA	NA	NA	10.0339	9.98091	NA	10.5868	NA	9.34969	9.8616	NA	8.83691	11.1458	NA	8.87983	NA	NA	10.0242	NA	NA	10.4197	NA	10.1798	9.88253	NA	9.64068	7.57245	10.3061	NA	10.6676	10.0024	NA	11.1101	10.0886	NA	9.61999	NA	Q9Y4C2	TCAF1	TRPM8 channel-associated factor 1	Q9Y4C2	TCAF1_HUMAN
NA	9.25259	NA	8.12776	9.53658	10.1747	NA	NA	NA	8.4126	NA	9.12789	NA	8.78409	7.67538	NA	10.331	NA	NA	7.89875	NA	NA	NA	NA	9.34248	NA	9.70528	NA	8.12876	11.0477	NA	NA	NA	NA	NA	NA	8.91264	NA	NA	NA	9.0684	NA	7.94553	8.41152	7.62081	8.81083	NA	NA	8.72494	NA	NA	NA	9.32284	NA	NA	9.84532	NA	9.31819	8.41071	NA	NA	9.42242	NA	NA	NA	8.53966	NA	9.48477	NA	NA	NA	NA	NA	NA	NA	9.14619	NA	7.99733	10.0677	NA	NA	8.66189	NA	NA	NA	7.14358	NA	9.59086	NA	9.2001	7.782	NA	NA	NA	NA	7.44835	NA	NA	NA	8.76821	10.0905	NA	7.86845	9.18204	Q9Y4C8	RBM19	Probable RNA-binding protein 19	Q9Y4C8	RBM19_HUMAN
10.287	9.9673	10.139	8.99875	NA	NA	NA	9.97239	9.92502	NA	NA	8.48259	NA	10.1132	NA	NA	9.84932	7.79683	10.0942	NA	9.90619	10.9496	7.69966	9.34673	7.98242	8.43409	8.58512	NA	NA	9.59421	NA	NA	8.68305	9.73045	9.28901	NA	8.50088	9.61004	NA	NA	NA	NA	9.45651	9.77613	8.94563	NA	9.66397	NA	NA	9.24957	NA	9.19092	8.93269	9.69853	10.4149	10.2967	9.66401	10.2066	10.4414	NA	NA	9.28274	10.1942	10.3295	9.00177	9.55345	NA	8.87983	NA	NA	NA	10.757	NA	NA	NA	NA	9.57677	NA	9.95717	8.4008	13.5378	9.3825	NA	9.18713	NA	10.3008	9.39786	9.30994	NA	NA	9.51879	NA	10.0142	10.261	NA	8.71473	NA	NA	9.50558	9.90852	NA	NA	9.82725	9.59599	Q9Y4D1	DAAM1	Disheveled-associated activator of morphogenesis 1	Q9Y4D1	DAAM1_HUMAN
11.5723	NA	NA	12.3686	11.0715	11.7639	8.12266	12.0123	12.006	NA	NA	12.5726	11.0552	NA	11.6927	11.5909	NA	NA	11.8627	NA	NA	NA	NA	NA	11.3704	NA	11.6836	12.0652	11.3844	NA	12.4824	11.5166	11.6363	10.6956	NA	11.0341	11.793	10.0371	10.1904	10.8493	11.7386	11.3143	11.785	11.002	12.2057	11.7184	11.6612	11.0802	11.8366	NA	11.0423	11.761	10.8688	11.2142	NA	11.7218	12.0606	10.4437	12.0303	NA	11.3844	11.1366	12.2767	11.2954	12.0419	11.7743	NA	11.7083	10.9049	NA	11.3124	NA	10.987	10.1721	12.0518	11.3531	12.0214	NA	11.8546	10.0005	NA	10.9456	NA	9.99604	NA	NA	10.9159	11.2695	10.8948	11.3056	12.5009	NA	10.6611	NA	11.9325	11.9161	NA	11.0184	11.828	NA	10.9691	NA	12.3361	12.2644	Q9Y4D7	PLXND1	Plexin-D1	Q9Y4D7	PLXD1_HUMAN
13.5545	13.2245	13.6597	NA	12.1174	13.1967	NA	13.0968	NA	13.7218	13.2375	12.3132	11.6485	12.1634	NA	14.1281	12.5229	NA	13.301	NA	12.6577	NA	13.8496	12.9768	11.5668	NA	NA	12.4058	12.3476	12.4511	13.7302	13.7085	12.8734	12.6565	12.3952	12.1567	NA	11.9138	12.8274	13.8682	12.4346	12.3083	12.1193	12.8253	13.5728	12.278	12.3281	13.4306	13.5182	12.6691	14.0628	13.9711	13.3561	NA	13.3523	12.3553	13.2086	13.0806	12.4574	13.7148	12.5135	12.4072	13.1982	NA	12.7243	12.8679	13.5809	14.0274	13.0348	NA	15.0899	NA	13.2972	11.8503	13.2528	11.8102	12.7988	13.2669	12.224	13.1997	13.7179	12.321	NA	13.947	13.3101	13.7316	12.4838	12.8965	NA	12.2276	12.8186	NA	13.8549	13.7989	12.966	NA	12.5809	13.1717	NA	12.2463	12.8694	13.4408	12.6932	12.6071	Q9Y4E6	WDR7	WD repeat-containing protein 7	Q9Y4E6	WDR7_HUMAN
12.0958	11.3406	12.7763	12.0647	12.1661	12.2163	11.9285	11.1419	12.8799	12.6517	12.4015	12.1212	12.0901	12.1078	11.7096	11.9984	12.0238	11.9883	12.237	12.838	10.7652	13.6551	12.4779	11.6726	12.2325	11.9635	12.2838	12.0066	12.4787	12.0587	11.5648	11.9877	11.3558	11.947	11.9752	12.4452	11.7167	11.6933	11.9055	12.0713	12.0372	12.7173	11.9448	12.2967	11.9446	12.3364	11.9979	11.7347	11.8057	12.3329	12.0791	12.0757	12.2065	12.2182	12.5057	12.8198	12.2876	12.1419	12.0755	12.3565	11.4218	12.1554	11.8655	11.6274	12.3247	11.7397	12.6319	11.0394	12.3623	12.718	NA	12.0387	11.3076	12.673	11.6958	12.7169	11.9792	12.6586	12.4059	12.4736	14.9485	12.0498	11.7799	11.6946	12.2417	12.1719	12.0822	12.2899	11.3389	12.7545	12.4697	10.7413	12.3106	11.728	12.0465	10.7826	12.6451	12.8755	11.6998	12.2067	12.3561	12.0042	11.8606	11.5747	Q9Y4E8	USP15	Ubiquitin carboxyl-terminal hydrolase 15	Q9Y4E8	UBP15_HUMAN
12.9391	12.4379	13.3689	13.4541	12.7924	13.3928	13.1055	12.6035	13.2394	13.6054	13.2871	13.2844	13.7191	13.9659	13.5057	13.0971	14.1649	13.5067	13.175	13.375	13.2246	11.6569	13.4333	13.2614	14.9236	13.0689	12.8548	14.0237	11.9945	13.6363	13.1678	13.5821	13.1167	13.6272	13.7189	12.865	13.1103	13.3844	13.2303	14.1653	13.0213	14.6562	13.6155	13.6494	12.7596	13.0638	12.7092	12.1298	13.4604	12.2998	13.6377	13.6904	13.2087	13.7307	12.9675	12.0764	13.6474	13.494	13.6405	13.5923	13.9454	13.3893	13.6216	13.4894	13.6375	14.2056	14.0281	13.7025	13.1926	13.0462	13.8361	13.1903	13.0911	14.1498	13.3776	12.1421	13.1298	13.1497	13.3796	13.3189	12.1518	13.5055	13.2802	13.1993	13.6563	13.0102	13.7232	12.8356	12.9432	14.6189	13.2805	12.9713	13.8109	13.5464	12.8991	13.0638	13.9419	12.6169	13.0487	13.9902	13.512	13.5481	13.3112	13.4309	Q9Y4F1	FARP1	FERM, ARHGEF and pleckstrin domain-containing protein 1	Q9Y4F1	FARP1_HUMAN
14.6112	14.1928	13.4415	14.6377	13.8655	14.3952	14.3559	14.4098	14.7309	14.2746	14.1015	14.8136	15.1792	13.8667	14.5504	14.3647	14.5844	14.3791	14.894	14.7049	14.4709	13.5057	14.2434	14.4228	13.6371	14.0278	14.2024	14.7748	12.1579	14.122	14.0956	14.811	14.4695	13.9708	13.6891	13.514	13.7819	14.2873	13.6492	14.4697	13.9219	13.3435	13.9913	14.0621	14.2729	14.1821	14.1964	14.755	14.2994	13.9398	14.2601	14.0674	14.2601	14.1487	13.3057	12.2512	14.2312	13.6279	14.5909	14.3058	14.8813	15.0662	14.6346	14.4725	14.6286	14.8945	13.8794	14.6671	13.8727	14.4418	14.3583	14.6145	14.4771	14.8633	14.3534	12.7795	14.4548	13.2106	13.6822	14.7182	13.1564	13.936	14.0872	14.5751	14.4235	14.4047	14.5222	14.0517	14.5848	13.4924	14.1165	14.5961	14.9578	14.0962	13.8733	14.4309	14.1233	13.1924	14.493	14.8691	14.4064	14.4598	14.7951	14.5492	Q9Y4G6	TLN2	Talin-2	Q9Y4G6	TLN2_HUMAN
NA	NA	NA	NA	NA	NA	NA	NA	10.7168	10.0729	9.8646	9.88839	NA	10.4342	10.4956	NA	NA	NA	11.0347	10.898	NA	NA	10.3316	10.9284	9.85668	10.3414	NA	9.96284	NA	10.4531	9.95886	NA	NA	9.81435	10.832	8.9163	NA	10.2957	9.13272	NA	11.0045	9.97904	9.66745	10.1214	NA	NA	NA	10.3948	NA	11.3007	NA	11.5123	10.9414	10.9923	9.83734	9.73038	NA	10.7381	NA	10.8532	NA	9.73745	NA	NA	10.0665	NA	10.5647	10.2947	9.69505	NA	NA	NA	NA	9.82883	9.78925	NA	NA	10.406	9.93915	NA	NA	10.0768	NA	NA	NA	NA	NA	NA	10.9677	10.6345	NA	10.6145	NA	9.94108	NA	NA	NA	NA	NA	10.4091	8.72884	NA	12.0292	10.3311	Q9Y4H2	IRS2	Insulin receptor substrate 2	Q9Y4H2	IRS2_HUMAN
NA	NA	NA	7.76376	NA	9.81401	NA	NA	NA	9.34035	9.28507	7.57577	8.72186	NA	NA	NA	NA	NA	NA	NA	NA	NA	NA	NA	5.20306	9.03665	9.81199	9.37833	11.0963	8.60483	NA	8.6821	NA	9.67625	NA	10.505	NA	NA	NA	NA	9.42871	NA	8.55663	NA	NA	NA	NA	NA	NA	9.29759	NA	NA	7.86222	NA	8.48124	11.2247	7.6478	NA	8.78179	9.16213	10.0725	NA	NA	NA	9.93633	NA	9.87745	NA	9.65777	9.98177	NA	NA	NA	8.60252	NA	10.581	NA	NA	NA	9.6923	NA	NA	NA	NA	NA	9.699	NA	10.3126	NA	8.51014	9.34218	NA	NA	NA	NA	NA	NA	11.118	NA	NA	NA	9.66549	NA	9.71682	Q9Y4H4	GPSM3	G-protein-signaling modulator 3	Q9Y4H4	GPSM3_HUMAN
11.8758	11.2154	10.6994	11.2882	11.3256	10.478	NA	9.9267	11.5227	11.8706	11.556	11.3676	11.2299	10.5719	10.9612	10.9995	10.9693	10.6953	9.30917	12.0434	9.05361	10.3565	11.1964	NA	12.7369	NA	10.4415	11.9135	11.9428	11.2866	11.6443	11.3979	10.6691	11.5786	11.8592	12.0156	10.5213	10.8075	10.9675	10.7489	11.7683	12.9031	10.8753	11.2095	NA	11.5759	11.4574	11.2725	10.5845	11.1232	10.6793	10.8049	11.396	11.0281	12.1329	11.77	11.395	10.6606	10.5513	10.2937	11.3668	11.0382	10.4504	10.8161	11.3866	10.07	11.597	10.2124	11.1019	11.351	11.4723	10.6839	10.6771	12.3778	11.4234	11.834	9.16836	11.9237	10.7628	11.8376	12.5307	10.9658	11.8874	11.3621	12.4638	12.0017	8.42612	11.0836	NA	12.4194	11.7047	NA	10.6341	NA	12.0056	11.815	12.1084	12.4499	11.1776	12.0243	12.0665	11.1969	10.9788	10.6511	Q9Y4I1	MYO5A	Unconventional myosin-Va	Q9Y4I1	MYO5A_HUMAN
NA	12.2304	12.7116	12.3399	12.276	12.3916	12.894	NA	NA	NA	11.3205	9.99774	11.418	13.1193	11.1076	NA	NA	NA	NA	11.9436	NA	11.1388	NA	10.8646	NA	NA	12.0626	12.0454	11.5161	13.8405	NA	11.8617	NA	13.8768	13.3958	12.5261	NA	13.2662	12.8074	12.1969	11.9196	NA	13.1365	13.2592	11.0138	10.4804	NA	NA	NA	NA	12.8003	12.3925	11.3615	NA	NA	NA	NA	12.2153	11.2995	11.3308	12.5446	12.7123	NA	NA	12.4073	12.2451	11.8441	NA	12.5838	NA	12.2479	NA	11.7906	10.4436	10.4148	11.4476	10.7627	12.93	12.622	10.8862	NA	NA	11.8982	11.1326	NA	11.3701	9.11508	12.424	NA	NA	12.2033	NA	NA	12.4555	12.2602	NA	NA	12.4641	11.493	11.2243	10.3206	12.337	9.40564	9.71027	Q9Y4J8	DTNA	Dystrobrevin alpha	Q9Y4J8	DTNA_HUMAN
10.2233	10.6975	NA	10.5008	8.82528	10.1392	NA	NA	10.9017	NA	8.82362	9.98648	11.5954	NA	10.7721	NA	9.51911	NA	9.68066	8.93067	10.0784	10.6551	NA	NA	10.5407	NA	NA	10.1745	10.4508	9.21758	9.43368	11.6105	11.7874	9.04277	NA	10.3594	NA	NA	NA	10.8858	10.0944	10.2792	8.85133	NA	10.6629	NA	10.6456	10.7095	NA	NA	NA	11.2966	9.69198	NA	10.4187	10.4136	NA	9.25537	NA	NA	NA	11.4396	10.9787	10.7227	10.7897	8.70025	NA	9.71519	10.7898	11.2352	10.3002	10.3772	NA	9.40952	9.99955	9.70543	10.2196	NA	NA	NA	12.6451	9.48827	NA	NA	NA	11.831	9.75197	10.8663	NA	10.1251	10.6521	10.7459	10.1704	11.0242	8.96887	9.06262	NA	NA	NA	NA	9.08622	NA	8.92084	10.2765	Q9Y4K1	CRYBG1	Beta/gamma crystallin domain-containing protein 1	Q9Y4K1	CRBG1_HUMAN
11.3258	NA	NA	NA	NA	NA	NA	8.77742	NA	10.7373	NA	NA	9.82631	10.4659	NA	NA	8.90345	NA	NA	NA	10.6574	NA	NA	10.3388	10.6521	NA	NA	9.94645	NA	10.2806	NA	9.09532	NA	9.89868	NA	NA	NA	NA	10.9513	NA	NA	9.79795	9.63106	NA	NA	NA	NA	NA	NA	NA	NA	9.71308	8.33787	NA	NA	9.04447	10.4812	NA	10.3786	NA	11.078	NA	9.98325	NA	10.8984	9.84064	9.99585	11.1176	NA	NA	10.1121	NA	NA	10.1425	10.4397	NA	NA	10.0051	9.78301	10.0974	12.5909	9.11512	NA	NA	9.90742	10.354	NA	NA	NA	10.7436	9.98741	10.8116	9.41999	NA	NA	NA	10.5347	8.69019	NA	10.0654	9.91418	NA	NA	NA	Q9Y4K3	TRAF6	TNF receptor-associated factor 6	Q9Y4K3	TRAF6_HUMAN
NA	NA	11.9412	11.0903	10.5085	11.4498	NA	11.197	12.4317	10.7397	9.73125	10.5869	10.1307	9.89586	NA	9.62581	10.8912	12.2251	10.8807	10.9816	NA	NA	10.9373	NA	11.3851	11.4377	9.9092	10.413	NA	9.95758	9.47423	NA	NA	9.17587	10.5484	10.2673	10.8868	10.5675	11.5425	9.46701	9.53594	11.3463	10.4449	10.5039	NA	11.1852	NA	9.82839	11.6618	NA	NA	10.4376	11.4574	NA	11.8391	9.64217	10.6246	10.8195	10.6257	10.9371	NA	10.4705	NA	12.4687	11.5064	10.2476	NA	11.3946	11.1949	NA	12.019	10.7919	NA	10.9384	10.2929	9.83213	10.0065	11.1529	11.909	11.6099	NA	11.1821	NA	10.1009	11.8062	10.4454	11.8219	NA	NA	11.3854	10.8321	11.0858	NA	10.9463	NA	11.0051	11.5624	NA	NA	11.5367	11.0945	11.054	10.3906	10.7651	Q9Y4K4	MAP4K5	Mitogen-activated protein kinase kinase kinase kinase 5	Q9Y4K4	M4K5_HUMAN
14.812	14.9259	15.0908	14.4071	15.6841	14.9127	14.6142	14.7117	14.6541	16.4398	16.3447	15.1933	15.8083	15.2592	15.3037	14.7649	15.2698	14.9505	15.3942	14.6835	14.6645	14.3603	15.444	14.6308	15.8618	14.2307	15.1279	15.0617	15.9823	15.1464	15.0641	15.2127	15.4611	15.159	15.2057	16.3406	15.2516	15.0825	15.0538	15.0163	16.0334	16.0108	15.1144	15.2819	14.6638	15.1839	14.9783	15.0502	15.2177	15.0053	14.7209	14.9369	15.2726	14.7189	16.3382	16.0347	15.1628	15.4683	15.3244	15.4813	15.1171	15.5572	15.06	14.8248	15.4768	15.1469	16.3212	14.8979	15.7658	14.6467	15.0274	14.7346	14.8969	15.8743	14.86	16.4134	15.0037	16.3244	15.618	14.7755	14.8461	15.1638	14.8132	15.0099	14.9241	15.1736	15.113	14.9517	14.7379	16.1188	15.3581	14.7821	15.1706	14.5679	14.9131	15.3642	16.3924	16.9469	14.9322	15.5601	16.4875	15.7426	15.3144	15.8487	Q9Y4L1	HYOU1	Hypoxia up-regulated protein 1	Q9Y4L1	HYOU1_HUMAN
NA	NA	NA	NA	NA	NA	NA	NA	11.0789	10.3358	NA	NA	NA	11.0093	NA	NA	NA	NA	NA	NA	NA	NA	NA	NA	11.3125	NA	NA	9.72871	NA	NA	NA	NA	NA	NA	NA	NA	NA	NA	NA	NA	NA	11.4236	NA	11.4121	NA	NA	NA	10.4713	NA	NA	NA	NA	10.4358	NA	10.7957	NA	NA	NA	NA	NA	NA	NA	NA	NA	NA	NA	NA	NA	NA	NA	NA	NA	NA	11.6263	NA	NA	NA	NA	NA	NA	11.6424	NA	NA	NA	NA	NA	NA	10.2134	NA	9.91093	11.0487	NA	NA	NA	NA	NA	NA	NA	NA	10.2504	11.0473	NA	NA	NA	Q9Y4P1	ATG4B	Cysteine protease ATG4B	Q9Y4P1	ATG4B_HUMAN
11.2403	9.8413	11.2411	11.816	11.9621	11.9145	10.8798	11.378	11.378	12.2961	12.6425	11.8325	11.9455	12.0536	11.4408	12.0626	12.1438	11.0692	11.075	11.9673	10.7202	11.1147	11.7163	10.5929	12.4669	11.5507	10.9438	11.5768	12.0701	11.7994	11.424	12.0223	11.3351	11.9802	11.3408	12.3018	11.2089	10.6429	11.1163	11.3265	12.0064	12.2059	10.8444	11.1283	11.6655	11.4802	9.79769	11.5031	11.5912	11.1385	11.7508	11.0389	11.3448	11.7616	12.8752	11.802	11.2078	11.2863	11.7908	11.3377	11.3968	11.5451	10.7814	11.4936	11.4334	12.0483	12.8355	11.8058	11.9305	11.4584	11.2211	10.9695	11.1063	12.2798	11.4079	12.7867	11.7236	12.6646	11.8356	11.963	NA	11.5358	11.3869	11.5384	11.8101	10.8799	11.1435	11.156	11.5357	12.3543	11.0708	10.0325	11.2964	11.4266	11.8852	NA	12.4527	12.6747	11.6884	11.9211	11.9793	11.6303	11.997	12.1525	Q9Y4P3	TBL2	Transducin beta-like protein 2	Q9Y4P3	TBL2_HUMAN
NA	NA	10.1549	10.948	NA	NA	NA	NA	NA	10.9026	10.7733	10.423	10.9256	11.1354	NA	9.99175	10.8667	10.7007	9.30379	NA	NA	11.9577	11.0411	NA	10.7829	11.251	NA	11.579	11.1806	10.0952	NA	10.386	NA	10.4534	11.6311	10.3213	10.2583	10.4598	10.1157	9.14424	NA	10.7522	11.3705	11.1688	10.5196	NA	NA	NA	NA	NA	11.3877	10.4625	11.4433	NA	9.37006	NA	10.8721	11.2209	10.7381	9.99295	11.3256	11.2081	11.5093	11.0287	10.0678	NA	NA	11.039	11.2238	NA	10.9494	NA	NA	11.4217	10.514	NA	NA	11.3688	11.4987	10.8279	11.9959	11.5277	10.1804	10.078	NA	10.272	11.6941	10.7376	NA	10.8696	NA	11.7391	NA	11.2253	10.0627	NA	NA	9.85979	NA	10.7144	11.2188	11.3274	11.086	NA	Q9Y4P8	WIPI2	WD repeat domain phosphoinositide-interacting protein 2	Q9Y4P8	WIPI2_HUMAN
10.324	10.8524	NA	10.4083	9.42854	10.4648	NA	10.7855	9.92409	11.1087	10.5196	10.5648	10.3371	10.1949	NA	10.4294	11.2482	11.2837	11.2691	10.5609	10.436	NA	NA	NA	10.7283	NA	10.2943	10.5312	11.1634	10.6354	9.44947	11.1784	10.1093	10.7246	10.0369	11.0988	10.6927	10.5893	10.6246	10.5551	10.4791	11.3467	10.5313	10.2523	NA	NA	10.0831	10.4204	11.1994	9.73843	11.0135	NA	11.3365	10.5517	10.8088	11.3758	10.1694	10.452	10.6867	NA	10.4908	NA	9.83951	9.99447	9.99063	10.8609	11.0991	NA	10.7469	10.5132	NA	10.4647	9.56029	10.8821	9.64788	10.9604	10.4867	10.6336	10.7915	10.8272	NA	10.5751	9.77301	10.0669	NA	10.3496	10.7434	9.91439	NA	10.7494	11.1507	NA	10.6668	10.7848	10.8447	10.5394	10.5198	10.7683	10.6234	11.1144	10.6717	10.3908	9.44205	10.1441	Q9Y4R8	TELO2	Telomere length regulation protein TEL2 homolog	Q9Y4R8	TELO2_HUMAN
11.7656	12.0063	11.4329	11.5131	11.047	11.5232	12.0449	11.8326	11.6798	11.6444	11.8292	11.4777	11.1019	12.4332	12.0322	12.3495	11.6367	11.7113	11.8196	10.907	9.93272	10.7106	12.1568	11.7285	12.0498	11.0669	11.7051	12.394	11.6404	11.6268	11.2584	11.9063	11.8867	11.3199	10.9986	12.2514	12.0057	11.5869	11.7128	11.7793	11.8301	11.859	11.7548	11.9935	10.8276	11.1048	10.9646	10.2489	11.8008	11.4072	11.7627	11.6153	11.8502	11.3196	11.6384	11.5947	12.2916	11.8038	11.5826	11.2115	12.474	11.4981	11.8859	11.6933	11.938	12.0386	11.0062	11.7428	11.6486	11.012	11.4029	12.0496	9.60019	11.7536	11.2766	11.7854	11.3015	11.6329	11.2887	11.8552	15.1521	11.6746	11.3243	11.2858	11.7035	11.4897	11.8403	12.0314	10.4242	11.8802	12.2324	11.3949	12.4899	11.2765	11.1838	10.9748	11.5863	11.1397	11.8561	11.7897	12.4918	11.8325	11.5379	11.6901	Q9Y4W2	LAS1L	Ribosomal biogenesis protein LAS1L	Q9Y4W2	LAS1L_HUMAN
