## supplemental table S3 for "Integration of cell-type resolved spatial proteomics and transcriptomics reveals novel mechanisms in early ovarian cancer" (part 6 of 7)

### Sheet: S3A (continued)
STIL_4__STIL	HGSTIC_FT1__invasive_2	HGSTIC_FT3__invasive_1	STIL_2__STIL	HGSTIC_FT6__STIC_2	HGSTIC_FT1__STIC_3	p53_4__normal	HGSTIC_FT1__normal_2	STIL_8__STIL	HGSTIC_MET2__met_1	HGSTIC_FT2__STIC_2	HGSTIC_FT5__normal_3	STIC_3__STIC	HGSTIC_FT4__invasive_2	STIC_6__normal	STIL_8__normal	HGSTIC_FT4__STIC_2	HGSTIC_FT3__normal_1	STIC_5__STIC	HGSTIC_MET1__met_2	HGSTIC_FT1__normal_3	p53_5__normal	HGSTIC_FT3__normal_2	STIC_4__normal	HGSTIC_MET4__met_3	HGSTIC_FT6__normal_3	STIC_4__STIC	HGSTIC_FT1__STIC_2	HGSTIC_FT6__invasive_2	HGSTIC_FT5__invasive_2	HGSTIC_FT2__normal_2	STIL_6__STIL	STIC_3__normal	HGSTIC_FT4__invasive_3	HGSTIC_FT3__invasive_3	HGSTIC_FT2__STIC_1	HGSTIC_FT2__normal_3	HGSTIC_FT5__invasive_1	HGSTIC_FT3__invasive_2	p53_3__normal	HGSTIC_FT6__STIC_3	HGSTIC_MET4__met_2	HGSTIC_FT5__invasive_3	HGSTIC_FT4__invasive_1	STIC_5__normal	HGSTIC_FT4__normal_1	STIL_1__normal	STIL_4__normal	HGSTIC_FT4__normal_3	STIL_6__normal	STIC_1__STIC	STIL_5__normal	HGSTIC_FT4__STIC_3	HGSTIC_FT6__normal_2	HGSTIC_FT2__invasive_2	HGSTIC_FT6__invasive_1	HGSTIC_FT5__STIC_1	HGSTIC_FT3__STIC_3	STIL_2__normal	HGSTIC_FT2__normal_1	HGSTIC_FT1__STIC_1	STIC_6__STIC	HGSTIC_FT5__normal_2	p53_1__normal	HGSTIC_FT5__STIC_2	HGSTIC_FT4__STIC_1	HGSTIC_MET2__met_2	STIC_1__normal	HGSTIC_FT6__STIC_1	STIL_1__STIL	STIL_5__STIL	p53_4__P53	p53_5__P53	HGSTIC_MET3__met_2	HGSTIC_FT1__normal_1	HGSTIC_FT6__invasive_3	HGSTIC_FT5__normal_1	HGSTIC_FT2__invasive_3	HGSTIC_FT3__STIC_2	HGSTIC_MET1__met_1	STIL_7__STIL	HGSTIC_FT3__STIC_1	STIL_7__normal	STIL_3__STIL	HGSTIC_MET1__met_3	p53_1__P53	HGSTIC_FT3__normal_3	HGSTIC_FT1__invasive_3	p53_2__P53	HGSTIC_MET4__met_1	HGSTIC_FT5__STIC_3	p53_2__normal	p53_3__P53	HGSTIC_FT6__normal_1	HGSTIC_FT1__invasive_1	HGSTIC_FT4__normal_2	HGSTIC_MET2__met_3	HGSTIC_FT2__invasive_1	STIL_3__normal	HGSTIC_MET3__met_1	HGSTIC_MET3__met_3	HGSTIC_FT2__STIC_3	STIC_2__STIC	STIC_2__normal	PG.ProteinGroups	PG.Genes	PG.ProteinDescriptions	PG.UniProtIds	PG.ProteinNames			subtable	type of table	dataset	type of tissue
13.7462	13.2419	12.9753	13.3256	13.7831	13.8731	13.2854	12.5833	14.0941	13.2658	13.8136	13.6672	13.8935	14.2938	13.509	13.2153	15.2408	13.4642	14.5902	13.1584	13.2043	14.7866	13.2081	12.8241	13.5638	13.0017	13.8637	13.7035	13.8601	13.4807	12.7175	14.4363	12.9665	13.8967	12.8514	13.8262	13.204	13.4199	13.003	13.7994	14.1387	13.4688	13.5602	13.7164	13.2495	13.5246	13.2425	12.8831	13.488	13.279	14.0737	13.5942	14.3703	13.7991	13.223	13.8101	13.7801	13.8423	13.8322	13.103	13.6864	14.7275	13.8166	13.682	13.9296	14.998	13.0918	13.4979	14.3283	13.0889	13.924	13.8318	13.3443	13.2139	13.2091	13.7987	13.087	13.4706	14.1511	12.8722	12.2926	13.489	13.8591	14.1921	13.295	13.8846	13.6627	13.7127	12.9944	13.7428	13.9796	13.3704	13.7165	13.308	13.5137	13.6184	13.3357	13.2775	13.4499	12.286	13.3179	13.6524	13.8859	13.0962	Q9Y4W6	AFG3L2	AFG3-like protein 2	Q9Y4W6	AFG32_HUMAN
NA	11.1207	10.7649	11.1916	11.4337	10.5592	11.072	10.6147	11.8472	12.0425	11.1721	10.9702	11.4581	11.9202	11.4345	NA	11.612	11.0574	10.9979	11.7559	10.9789	11.5406	11.1978	10.8337	12.0786	11.9248	9.64679	11.4892	12.0691	11.2621	11.0754	10.994	NA	11.3977	11.2998	11.6027	11.03	11.3265	12.0036	11.5862	11.4347	11.8415	11.375	11.6306	NA	NA	11.3943	11.1741	NA	NA	10.9263	NA	11.6731	11.3951	11.8191	11.6252	11.2038	10.6609	11.3616	10.4255	11.921	11.1031	11.482	10.5455	11.1446	11.6914	11.4325	10.6876	11.4458	11.8785	NA	10.9907	9.74302	12.1285	10.6339	10.9969	NA	11.3842	11.76	11.4247	NA	11.5189	10.273	11.5345	12.3022	11.2838	11.2257	11.8186	NA	12.1593	10.8489	NA	11.1893	NA	11.4921	NA	12.0961	11.6486	NA	11.2579	11.23	11.0041	11.1617	11.3292	Q9Y4X5	ARIH1	E3 ubiquitin-protein ligase ARIH1	Q9Y4X5	ARI1_HUMAN
8.88487	9.53616	NA	11.2071	10.5567	10.9965	NA	NA	NA	11.6763	10.9661	10.8499	10.2919	11.1096	11.3798	11.3108	11.2009	11.1148	11.531	10.8641	10.2908	10.6595	10.1945	10.0674	10.7433	NA	10.6596	11.3329	11.4028	10.796	NA	11.721	11.3548	10.9108	10.5526	11.2451	10.8202	10.8783	11.3811	10.8836	11.0163	10.9804	10.5878	10.7879	11.4265	10.648	11.4742	10.7277	10.9949	NA	11.089	10.6115	11.4357	NA	11.0522	11.5166	10.4021	10.9939	10.3567	9.59941	11.6132	10.2862	10.0184	NA	11.05	10.67	10.3653	11.6348	11.5923	11.3945	10.2833	9.20703	10.444	10.1193	10.1476	11.6697	10.4563	11.5253	10.6241	10.8709	NA	10.902	10.6895	10.5787	NA	10.8112	11.225	10.796	11.2445	10.9456	10.4572	10.7341	10.7331	9.88391	10.869	11.0054	10.6874	10.8349	10.6927	10.8424	11.3843	9.56642	9.75379	10.0428	Q9Y4Z0	LSM4	U6 snRNA-associated Sm-like protein LSm4	Q9Y4Z0	LSM4_HUMAN
13.8458	13.0395	13.1508	13.445	13.4908	13.6604	12.0388	12.901	13.1361	13.257	13.5758	13.4335	13.3917	13.7481	12.8651	13.3059	14.0042	12.7367	13.9703	13.1385	12.9126	15.5028	11.9398	12.7986	13.5155	12.7941	13.414	13.8288	13.6165	13.3564	12.8084	13.3547	12.6761	13.5309	12.6577	13.1425	12.6382	13.1022	13.0899	13.4263	13.7192	13.5106	13.5088	13.549	12.7632	12.8708	12.6465	13.1728	12.9395	12.542	13.7442	13.6349	13.4678	12.9211	13.4399	13.2382	13.1369	13.4198	13.6305	13.0865	13.3639	13.764	13.3848	13.1332	13.7287	13.7806	13.3521	13.1409	13.3295	13.1853	13.0327	13.2427	13.0184	12.9562	13.0628	13.4696	12.9576	13.4006	13.5844	13.1338	15.023	13.1266	13.4598	13.5158	13.3875	13.6538	13.0053	13.5232	12.8507	13.1157	13.772	12.3199	13.4088	12.8524	13.2871	12.699	12.8103	13.3606	13.1785	12.9754	13.4201	12.9263	13.4135	12.8739	Q9Y512	SAMM50	Sorting and assembly machinery component 50 homolog	Q9Y512	SAM50_HUMAN
11.8001	11.2908	10.6368	11.4387	11.4909	11.1064	11.626	11.3975	NA	11.4465	11.537	11.14	11.6835	11.3888	11.1331	10.9531	11.572	11.2956	11.5054	11.091	11.334	10.0211	11.3948	10.2911	12.4131	11.5649	11.2536	11.4933	12.0783	11.6084	11.4478	11.6956	11.3397	11.5814	10.4989	11.6148	11.1882	11.5871	11.6229	11.5773	11.9276	12.2307	11.4288	11.6815	10.8641	11.611	11.146	10.6879	11.6505	10.6549	11.561	10.9462	11.9208	10.9825	11.4694	11.7446	11.4448	11.7604	11.4652	11.3477	12.0095	11.1828	11.1922	11.0304	11.7517	11.5723	11.7022	11.2597	11.4077	12.9336	NA	12.5949	10.5419	11.7602	11.2972	11.7884	11.7313	11.7543	11.6525	11.5411	NA	11.7443	9.10961	12.2779	12.1436	12.0489	12.1823	11.4253	NA	12.2015	11.917	12.3447	11.3136	10.9553	11.5906	10.7516	11.8798	12.0453	NA	11.2841	12.0598	11.8795	11.3579	11.7163	Q9Y520	PRRC2C	Protein PRRC2C	Q9Y520	PRC2C_HUMAN
10.9161	10.3818	11.0595	11.6677	10.9426	10.5562	9.69747	11.3652	10.8779	10.586	11.0966	11.6006	11.5574	11.5482	11.4888	11.2187	10.6688	10.6927	10.6754	10.6503	10.224	11.0556	11.3855	11.1472	11.9827	10.1184	11.5707	11.2777	11.62	11.5952	10.5671	10.8546	12.0086	11.2063	10.8681	11.215	11.6509	10.7352	11.4531	11.1228	10.4355	11.7804	11.0373	11.3039	10.7562	11.5104	11.4618	10.3559	11.0154	10.725	11.1045	10.9726	11.236	10.5757	11.1054	11.394	10.866	11.1878	11.2986	10.835	12.2088	11.3554	11.0455	10.8532	12.0386	10.9835	11.7272	11.1984	10.3305	11.5138	9.43724	11.8039	11.3399	12.0977	11.7923	11.1219	10.7998	11.2849	11.5366	NA	10.3837	11.1627	11.0327	10.4867	NA	11.8165	10.683	11.3269	9.81749	11.6001	11.0016	11.3176	11.3406	11.0958	10.1623	10.508	11.5432	12.5563	10.3815	11.4283	11.9042	11.7888	11.2078	11.7446	Q9Y547	HSPB11	Intraflagellar transport protein 25 homolog	Q9Y547	IFT25_HUMAN
12.6515	12.3868	12.8087	12.4937	12.7582	12.7388	12.8587	12.5792	12.2881	12.8169	12.7914	13.3193	12.9378	13.2247	12.5413	12.4687	13.3161	13.3333	13.0717	12.5281	12.879	12.8766	13.2248	12.8055	13.0347	12.3905	12.7014	13.0486	12.9142	13.5009	12.6419	12.7379	13.2127	12.8452	12.9562	12.9145	12.9485	13.0369	12.6942	13.0505	12.4702	12.9353	13.0795	13.0555	12.6743	12.6201	12.6532	12.6025	12.6067	12.7588	12.9394	12.9254	13.2283	13.0473	12.6083	12.85	12.9191	13.2888	13.0455	13.1807	13.0532	12.8386	12.9432	12.9849	13.1741	13.5029	12.6921	12.9344	13.3727	12.782	13.0973	12.9821	13.078	13.1571	12.7684	12.9369	13.0127	12.8616	13.1807	12.8862	12.4864	13.3564	12.868	13.0124	12.4945	12.3725	13.1817	13.003	12.4435	12.9985	13.2196	12.3038	12.6363	12.5623	12.9003	12.8023	12.9069	12.5285	12.4424	13.2976	13.9243	13.1745	13.1002	13.8043	Q9Y570	PPME1	Protein phosphatase methylesterase 1	Q9Y570	PPME1_HUMAN
NA	NA	NA	NA	10.1116	NA	NA	NA	NA	10.1276	10.0988	NA	10.4552	9.27144	9.02041	NA	NA	NA	10.4656	NA	NA	NA	11.742	NA	10.9058	NA	10.1651	8.83919	11.3616	NA	10.3461	10.4257	NA	9.81957	NA	10.5202	NA	10.2754	8.24951	9.98685	10.0794	11.2947	NA	NA	NA	10.1904	NA	NA	NA	8.78479	NA	NA	10.6532	NA	10.0183	10.9436	10.5195	NA	10.2954	NA	NA	10.9049	NA	NA	NA	9.70607	10.1181	NA	10.1754	NA	NA	NA	NA	9.39326	NA	11.222	NA	10.6694	10.3977	9.74927	NA	NA	NA	NA	NA	NA	NA	NA	11.084	11.0489	10.6935	NA	NA	NA	9.58546	NA	10.333	10.0218	NA	10.9376	NA	NA	10.4424	8.99572	Q9Y572	RIPK3	Receptor-interacting serine/threonine-protein kinase 3	Q9Y572	RIPK3_HUMAN
9.38814	10.1155	9.7931	10.9256	10.4922	10.0691	NA	10.0731	10.0233	9.92273	11.0542	NA	11.1309	11.5569	10.6385	NA	11.3545	10.2608	10.6063	NA	9.90874	NA	10.9431	NA	11.6274	9.26695	11.4755	11.9316	10.4153	11.0972	NA	10.3024	11.1512	11.1096	NA	11.0199	10.9908	10.1923	NA	9.96044	11.1329	11.1027	11.4895	10.5909	NA	11.2665	NA	10.0109	11.0504	11.6096	10.8843	NA	11.8098	10.1249	10.0198	11.1766	NA	10.5316	10.4292	9.69748	10.6177	9.72958	11.8805	NA	11.479	11.4414	10.5797	10.9541	11.1796	9.9185	NA	11.8391	NA	10.971	10.4357	11.0932	NA	11.3571	NA	11.2625	NA	11.0176	NA	10.1726	NA	11.1968	10.3406	11.1489	NA	11.3109	10.863	NA	11.2477	NA	NA	10.5498	NA	10.162	10.703	10.7435	11.6915	10.2632	10.7774	NA	Q9Y580	RBM7	RNA-binding protein 7	Q9Y580	RBM7_HUMAN
11.7153	NA	11.3812	12.4777	12.0889	12.1866	10.6907	11.6687	11.0095	10.9297	11.5272	12.5109	12.6538	11.5733	12.0109	11.6004	13.0292	11.9333	12.3075	11.4407	11.3796	11.7547	10.6191	NA	11.2672	11.2714	12.2541	11.3184	10.9319	11.8531	NA	11.9759	11.581	11.7931	11.4237	12.2743	NA	10.8912	10.7249	10.8056	11.7361	11.5992	11.3057	11.685	11.4013	11.2879	11.7785	NA	11.2003	11.5755	10.8607	12.162	12.2338	11.9602	12.1218	12.7181	NA	12.0467	11.8598	11.3576	NA	12.4472	12.1015	11.0163	11.1104	12.3365	12.0443	11.7958	12.1506	11.0325	NA	11.9198	11.3739	11.5445	11.0359	12.3311	11.4722	11.2922	11.5885	10.4872	NA	11.4801	11.3947	12.4065	10.5374	12.8183	11.9428	NA	NA	11.7094	11.8018	11.4824	11.8617	11.6654	11.1181	10.4061	11.4101	11.2353	11.4056	10.7753	11.9311	11.7015	11.0829	11.5189	Q9Y584	TIMM22	Mitochondrial import inner membrane translocase subunit Tim22	Q9Y584	TIM22_HUMAN
NA	NA	NA	NA	NA	NA	NA	NA	NA	NA	NA	NA	NA	NA	NA	NA	NA	NA	NA	NA	NA	NA	NA	NA	12.0387	NA	NA	NA	NA	NA	NA	NA	NA	NA	NA	NA	NA	NA	NA	NA	NA	11.2162	NA	NA	NA	NA	NA	NA	NA	NA	NA	NA	NA	NA	NA	NA	NA	NA	NA	NA	NA	NA	11.3612	NA	NA	NA	NA	NA	NA	NA	NA	NA	NA	NA	NA	NA	NA	NA	NA	NA	NA	NA	NA	NA	NA	NA	NA	NA	NA	11.1553	NA	NA	NA	NA	NA	NA	NA	NA	NA	NA	NA	NA	NA	NA	Q9Y586	MAB21L2	Protein mab-21-like 2	Q9Y586;Q13394	MB212_HUMAN
NA	NA	9.30934	9.23652	7.26099	8.39539	NA	NA	9.80279	NA	8.34553	NA	9.0063	9.46114	NA	NA	NA	NA	8.95811	NA	8.31134	NA	8.75594	NA	9.8032	NA	NA	9.10296	9.318	8.4803	NA	NA	9.15052	9.77814	9.09132	NA	NA	9.56707	NA	8.64545	8.60779	10.1716	9.70436	9.15667	NA	NA	8.05046	8.78923	NA	NA	6.16745	NA	9.24243	NA	NA	9.0202	NA	8.75719	NA	9.27188	NA	9.5583	9.70881	NA	9.44154	7.96112	9.5766	9.13924	8.50845	NA	NA	NA	9.12086	8.77752	NA	9.31352	NA	NA	9.49348	8.89955	NA	8.76626	NA	NA	NA	9.46688	NA	NA	NA	8.52191	9.35147	NA	NA	NA	NA	NA	9.87823	9.88693	9.19631	8.92553	9.40156	NA	NA	8.5268	Q9Y587	AP4S1	AP-4 complex subunit sigma-1	Q9Y587	AP4S1_HUMAN
NA	NA	NA	7.81043	NA	NA	NA	NA	NA	NA	9.40488	8.97248	9.22887	NA	NA	NA	8.53505	NA	NA	9.60424	NA	NA	8.63389	NA	9.05234	NA	NA	NA	9.53242	8.78024	NA	NA	8.17908	8.69652	NA	NA	NA	NA	8.2348	NA	9.49501	10.271	NA	9.19956	NA	NA	NA	NA	7.39066	NA	NA	NA	9.53653	NA	8.69736	9.809	NA	8.7143	NA	NA	NA	NA	NA	NA	9.08452	9.62616	NA	NA	NA	NA	NA	NA	8.73901	9.65599	8.5792	NA	8.68767	NA	9.36095	9.88047	NA	8.02382	NA	NA	8.13667	9.33152	NA	NA	NA	9.66823	8.61474	NA	NA	NA	NA	NA	9.15661	NA	NA	8.65173	9.47206	9.36218	8.86742	8.66451	Q9Y597	KCTD3	BTB/POZ domain-containing protein KCTD3	Q8TBC3;Q9Y597	KCTD3_HUMAN
12.1877	12.3553	12.314	12.0738	11.6203	12.3895	11.1319	11.9278	11.9722	12.6371	12.527	12.2171	11.8828	12.105	11.1806	12.3098	11.9245	12.0274	11.5898	11.5649	11.7224	11.4387	11.5321	12.5647	12.3161	10.6735	13.0602	11.9019	12.8964	11.5257	10.73	12.0206	11.3116	12.2351	10.6789	12.104	11.9902	12.5969	11.5514	11.0439	12.0462	11.8598	12.3895	12.4308	11.21	11.6961	12.2316	11.1787	11.6955	11.1183	11.4314	11.4574	12.0418	11.5471	13.1323	13.5798	11.9471	11.6952	11.8905	11.3588	11.6359	12.2177	12.3112	11.4831	12.5627	12.6654	12.3168	11.8544	12.9245	10.8115	11.6355	11.6264	10.958	11.1296	12.0783	13.3206	10.1484	12.628	12.0541	12.0967	12.0186	11.954	11.1664	11.7851	11.6155	12.6286	11.5108	11.8599	11.1804	12.408	12.2959	11.2832	11.7285	11.2057	11.9372	11.7583	11.9928	12.6632	12.1507	12.0229	11.5042	12.5595	12.4441	11.8673	Q9Y5A7	NUB1	NEDD8 ultimate buster 1	Q9Y5A7	NUB1_HUMAN
NA	NA	NA	NA	NA	NA	NA	NA	9.6045	NA	NA	NA	8.64524	9.90951	NA	8.94951	9.86796	NA	9.9781	NA	NA	NA	NA	NA	10.6366	8.82299	9.76484	9.27138	NA	9.71082	NA	9.41232	NA	10.5824	NA	NA	NA	NA	NA	NA	10.0819	10.9082	NA	7.46783	NA	9.617	8.7301	NA	NA	NA	9.12529	NA	NA	NA	9.23274	9.22914	9.79943	10.3142	9.51642	NA	NA	NA	NA	NA	9.68577	10.4648	10.537	8.54436	9.51727	NA	10.1602	9.79387	NA	10.5085	NA	NA	NA	NA	10.0077	8.36384	NA	9.72526	NA	NA	NA	NA	9.83181	10.4249	NA	10.6665	9.74605	NA	10.1692	NA	NA	NA	10.9188	NA	NA	NA	10.4566	NA	9.88238	9.7687	Q9Y5A9	YTHDF2	YTH domain-containing family protein 2	Q9Y5A9	YTHD2_HUMAN
NA	NA	NA	NA	NA	NA	NA	NA	NA	NA	NA	NA	NA	10.0781	NA	NA	NA	NA	NA	NA	NA	NA	NA	NA	NA	NA	NA	NA	NA	8.58195	NA	NA	NA	NA	NA	NA	NA	NA	NA	NA	NA	9.96335	NA	NA	NA	NA	NA	NA	NA	NA	NA	NA	NA	NA	NA	8.94645	NA	NA	NA	8.82654	NA	NA	NA	NA	NA	NA	NA	NA	NA	NA	NA	NA	NA	NA	NA	NA	NA	9.74557	NA	NA	NA	NA	10.6862	NA	NA	NA	NA	NA	NA	NA	NA	NA	NA	NA	NA	NA	NA	NA	NA	NA	NA	NA	NA	NA	Q9Y5B6	PAXBP1	PAX3- and PAX7-binding protein 1	Q9Y5B6	PAXB1_HUMAN
10.5179	NA	11.0173	10.7125	9.59356	NA	NA	NA	10.3524	10.7081	NA	NA	9.72401	10.175	11.0793	11.4976	9.43284	10.5802	9.68379	NA	NA	NA	10.1047	NA	9.47163	NA	NA	10.0349	9.64791	10.0483	NA	10.1797	10.3012	NA	9.84147	NA	NA	8.71429	NA	NA	NA	NA	9.78294	11.392	8.99066	10.2477	9.2805	NA	10.5844	10.6678	10.6537	10.1844	10.7542	NA	NA	9.87568	10.2171	10.7755	10.2184	NA	10.3337	NA	NA	10.3109	9.96096	10.6899	NA	10.3457	8.9217	NA	NA	10.935	9.70882	10.0784	10.4343	NA	9.7473	10.1283	NA	10.7353	NA	9.57206	NA	10.3421	NA	10.697	9.66098	NA	NA	10.034	10.4916	10.2233	NA	NA	9.5025	NA	NA	NA	NA	11.0238	10.9651	11.2533	10.4081	10.0943	Q9Y5B8	NME7	Nucleoside diphosphate kinase 7	Q9Y5B8	NDK7_HUMAN
12.9666	13.3573	12.6341	13.5446	13.4271	13.8078	13.5238	13.5896	13.651	13.0822	13.6121	13.4182	13.335	13.7048	13.8877	13.3417	13.8678	13.6909	13.5588	12.6816	13.0343	12.6577	13.7161	13.2732	13.7506	13.3423	13.6006	14.3087	14.1138	13.3747	13.0218	13.4045	13.0594	13.3087	12.9437	13.7893	13.4266	13.155	13.3298	13.3447	13.8019	13.7629	13.5117	13.7068	13.6269	13.4576	13.5914	13.6338	13.763	13.5807	13.6101	13.3167	13.8634	13.5281	13.6991	14.0295	13.5171	13.4432	13.5909	13.3705	14.0286	13.4949	13.473	13.2321	13.6218	13.8548	13.2391	13.7578	13.5771	13.0737	13.3373	13.6199	13.2688	13.1106	13.324	13.6883	13.0496	13.6104	13.3587	13.2669	13.3916	13.5749	13.4233	13.0402	12.6868	13.5012	13.6272	13.58	13.1146	13.4061	13.6413	13.3372	13.4445	13.2771	13.4412	13.7835	13.523	13.7604	12.9759	13.0838	14.0086	13.7285	13.8016	13.8049	Q9Y5B9	SUPT16H	FACT complex subunit SPT16	Q9Y5B9	SP16H_HUMAN
NA	12.043	NA	NA	10.0272	11.1632	NA	NA	NA	NA	NA	10.4726	10.2553	10.2612	10.5917	NA	10.8634	NA	9.39489	10.4904	NA	NA	10.7316	10.127	9.61097	NA	NA	10.2812	8.23099	10.5047	NA	NA	10.2862	10.5441	10.5004	10.5145	NA	10.3112	NA	NA	NA	9.72886	NA	9.66158	NA	10.3698	9.01232	NA	11.0876	NA	NA	10.8201	10.966	10.7041	NA	NA	NA	NA	NA	9.97085	10.5808	NA	NA	10.1047	10.4676	10.7034	10.707	9.9908	11.0894	10.1706	NA	10.5764	NA	10.3518	NA	11.0036	10.1535	9.94667	10.2564	10.5208	NA	NA	10.1112	10.1117	NA	NA	NA	NA	9.70189	9.55798	11.4772	11.0706	NA	NA	9.94535	NA	10.1669	NA	NA	10.6344	9.06806	10.5926	NA	NA	Q9Y5E9	PCDHB14	Protocadherin beta-14	Q9Y5E9	PCDBE_HUMAN
NA	10.1787	NA	NA	NA	NA	NA	NA	NA	NA	NA	NA	NA	NA	NA	NA	NA	NA	NA	NA	NA	NA	NA	NA	NA	NA	NA	8.81408	NA	NA	NA	NA	NA	NA	NA	NA	NA	NA	NA	NA	NA	NA	NA	NA	NA	NA	NA	NA	NA	NA	NA	NA	NA	NA	8.61121	NA	NA	NA	NA	9.64455	NA	NA	NA	NA	NA	NA	NA	10.2718	NA	NA	NA	NA	NA	NA	NA	NA	NA	NA	NA	NA	NA	NA	NA	NA	NA	NA	NA	NA	NA	NA	NA	NA	NA	NA	NA	NA	NA	NA	NA	NA	NA	NA	NA	NA	Q9Y5I1	PCDHA11	Protocadherin alpha-11	Q9Y5I1	PCDAB_HUMAN
10.1816	10.3764	10.3549	10.1703	11.4529	10.3153	10.756	10.6413	NA	10.867	10.9389	9.70552	10.3404	10.7975	11.0319	9.99741	11.016	11.0167	11.2142	10.3508	NA	NA	10.3521	NA	11.2113	NA	10.6289	11.1709	11.5903	10.6791	NA	NA	9.26542	11.0297	11.0102	11.2324	10.6955	10.5096	10.0856	11.0535	11.0586	11.1633	10.6057	11.5697	NA	10.7363	10.3836	NA	11.2056	10.283	NA	10.7728	11.0816	11.3633	11.3264	11.7349	11.3287	10.7827	11.0145	10.783	11.0637	10.4158	10.7649	10.34	10.7145	11.2866	NA	10.4607	10.3453	NA	10.8813	10.7437	NA	10.0404	11.0442	11.0964	11.2644	10.6235	10.4455	10.4165	NA	10.2767	NA	10.3293	9.75843	11.9251	10.0422	8.89749	NA	11.1235	11.1538	11.6433	10.1573	11.5941	10.4504	9.54847	11.308	NA	NA	10.1453	11.8485	10.8204	11.2138	10.5486	Q9Y5J1	UTP18	U3 small nucleolar RNA-associated protein 18 homolog	Q9Y5J1	UTP18_HUMAN
NA	NA	NA	NA	NA	NA	NA	NA	NA	NA	NA	NA	9.28839	NA	NA	NA	NA	9.66032	NA	NA	NA	NA	NA	NA	8.37904	NA	NA	NA	NA	NA	NA	9.31801	NA	NA	NA	7.93958	NA	NA	NA	7.67658	8.30625	7.26218	NA	NA	NA	NA	NA	NA	NA	NA	NA	NA	NA	NA	NA	NA	NA	9.63055	8.55861	NA	NA	NA	NA	NA	NA	NA	NA	NA	8.84525	NA	NA	NA	8.473	8.75737	NA	8.81876	NA	NA	8.38282	8.87159	10.1734	9.31111	NA	NA	NA	NA	8.99857	NA	NA	NA	NA	8.69356	NA	NA	NA	NA	NA	NA	NA	9.99513	7.97737	NA	NA	8.01816	Q9Y5J5	PHLDA3	Pleckstrin homology-like domain family A member 3	Q9Y5J5	PHLA3_HUMAN
NA	10.7254	10.0276	NA	9.095	10.3514	NA	NA	NA	NA	NA	9.3733	8.29749	10.7023	9.11265	NA	11.374	10.166	10.3087	NA	10.2354	NA	NA	9.14045	NA	9.78592	10.5727	NA	10.127	NA	NA	10.7576	NA	9.84714	10.3155	9.28764	NA	NA	NA	9.84243	NA	8.85064	NA	NA	9.14387	NA	10.2128	NA	9.56881	NA	10.0591	NA	10.3485	NA	NA	NA	9.74201	NA	9.39766	NA	NA	10.0662	NA	8.77143	NA	NA	9.33522	10.8247	10.0593	NA	NA	NA	NA	NA	9.63184	11.3029	NA	NA	10.4822	NA	NA	10.7922	NA	9.78811	NA	NA	10.0075	NA	NA	NA	NA	NA	NA	NA	NA	NA	NA	NA	9.11734	10.1412	10.4616	NA	10.4989	NA	Q9Y5J6	TIMM10B	Mitochondrial import inner membrane translocase subunit Tim10 B	Q9Y5J6	T10B_HUMAN
12.2012	11.9325	12.9905	12.7662	12.7494	13.1521	12.2447	12.3023	13.442	13.2231	12.5951	12.2823	13.4254	12.5116	11.4598	12.4273	12.9796	13.0588	13.3731	12.5236	12.1524	12.9562	NA	NA	12.867	11.8634	12.7831	12.7382	13.2607	11.4291	NA	13.3291	12.3166	12.4237	12.6967	12.5662	12.545	12.1368	12.5524	12.2222	13.8786	12.6019	12.295	12.4728	12.3564	11.7855	13.3618	12.763	12.7063	12.293	13.1139	12.6249	12.3383	13.1078	13.0754	12.8815	11.6069	13.1106	13.2009	12.4685	12.6619	12.5183	11.3982	12.9228	12.8108	13.0059	13.7019	13.1012	13.5473	12.8707	13.2244	12.5578	11.8104	12.4396	12.2345	13.0293	12.1732	13.2143	13.8047	12.496	NA	13.164	12.7917	13.5395	NA	13.0983	13.0095	12.1767	12.7268	12.888	12.5301	12.982	13.2247	12.8073	12.4417	NA	12.5603	13.2053	13.6765	12.1404	13.234	12.7087	12.677	12.706	Q9Y5J7	TIMM9	Mitochondrial import inner membrane translocase subunit Tim9	Q9Y5J7	TIM9_HUMAN
NA	10.9613	NA	11.498	11.1954	NA	NA	NA	11.628	9.44961	9.74234	10.8732	11.0925	12.4303	NA	NA	13.106	10.4442	11.9319	NA	10.2718	14.0911	11.0805	10.6382	10.425	NA	10.854	NA	11.6139	11.3421	10.3602	11.6508	10.7032	NA	NA	NA	NA	10.8663	NA	11.3061	NA	10.8885	9.75958	10.5545	NA	10.7924	NA	NA	11.5704	10.0068	NA	10.7983	10.2902	11.5099	NA	11.0388	10.5131	NA	10.2917	11.2875	NA	12.1708	10.2098	9.82844	10.4569	12.4494	10.0817	NA	9.87916	NA	NA	10.1924	10.3837	9.55733	9.83407	NA	11.2728	NA	10.7052	NA	NA	NA	NA	11.2355	9.76683	NA	NA	NA	NA	11.0723	9.92662	11.1176	10.8958	10.4995	NA	NA	NA	11.0222	10.8861	NA	11.547	10.006	NA	NA	Q9Y5J9	TIMM8B	Mitochondrial import inner membrane translocase subunit Tim8 B	Q9Y5J9	TIM8B_HUMAN
15.291	13.6178	12.8353	14.3507	14.3707	12.6497	NA	13.8705	13.7316	13.079	14.1216	14.5182	15.1911	14.0457	14.4127	14.6079	14.2887	14.1002	13.6481	13.6255	12.8377	NA	14.7328	13.8632	14.3872	13.7024	14.1849	14.2349	14.9075	14.1813	14.0746	14.6838	14.4764	14.344	14.2638	14.3521	14.3847	13.9171	13.6022	13.9702	14.5369	14.3739	14.4461	13.4242	13.9119	13.6158	14.3439	14.5657	13.7172	13.631	14.5332	13.4184	14.5065	13.9569	14.0337	14.9389	13.864	14.7186	14.4528	13.7557	13.5847	13.3388	14.5559	14.0751	13.944	14.2004	14.1455	14.3946	14.9531	NA	13.9575	14.7822	14.1258	14.3965	14.0558	14.8594	14.9953	13.9518	13.7956	14.0705	14.4536	14.5726	NA	14.3135	14.6928	14.7403	14.4666	14.5077	11.9666	14.3127	14.5496	14.3308	14.4244	14.5126	14.2368	NA	14.0472	14.0242	14.3656	14.0944	14.1052	13.7027	15.0805	14.2005	Q9Y5K5	UCHL5	Ubiquitin carboxyl-terminal hydrolase isozyme L5	Q9Y5K5	UCHL5_HUMAN
12.5759	11.5978	11.5206	12.1339	12.4574	12.0635	11.8186	12.0872	12.3368	12.2779	12.9453	11.9486	12.5781	12.2007	12.3959	12.1651	12.6683	11.4579	13.2692	11.4506	11.7285	11.4302	11.5929	11.6581	12.3162	11.7136	12.5264	12.7516	13.3673	12.1642	11.4051	12.505	12.0514	12.2747	11.2244	12.9517	11.6014	11.9801	11.6824	12.6695	12.5466	12.8211	11.9363	12.4095	10.9218	11.8614	11.9854	12.0439	12.22	11.5067	12.5244	12.1427	12.5068	12.6119	12.5905	13.2993	12.7996	11.7729	12.462	11.5209	12.3571	13.0816	12.2019	12.3587	13.2022	12.7815	12.2798	11.7701	12.6383	11.8364	12.2219	12.071	11.8093	12.0701	11.7802	12.982	12.1812	12.6028	12.2364	12.094	12.5219	12.0634	11.8877	12.3117	11.9165	12.8826	12.079	12.4623	11.0432	12.8864	13.1087	12.1388	12.9302	12.3779	11.9759	12.1336	12.4884	13.1123	12.1218	11.7659	12.1682	12.7736	12.3138	12.2388	Q9Y5K6	CD2AP	CD2-associated protein	Q9Y5K6	CD2AP_HUMAN
12.8092	11.9338	12.1015	13.047	12.7372	12.889	11.4005	12.3671	12.2448	13.2103	12.7621	12.4708	12.7778	12.4078	12.4875	12.4908	13.3527	12.7208	12.9545	12.3148	12.6086	11.9491	14.2248	11.7459	13.3194	12.5928	12.7845	13.0044	13.2716	12.6136	11.5526	12.6439	NA	12.9327	12.2257	13.5229	12.491	12.4883	12.7545	12.5806	12.7232	13.4094	12.4005	12.3794	12.3336	12.1064	12.3428	12.412	13.053	11.86	12.3773	12.2755	12.7802	12.2162	13.2395	13.034	13.3718	12.6745	12.5296	12.7643	13.1129	11.7919	12.631	12.1952	12.9528	13.15	13.0775	12.3582	12.7306	12.947	12.9369	12.0713	11.9838	13.0755	12.3351	13.3665	12.2467	12.8184	13.2415	12.7036	12.4005	12.2648	11.9554	12.3715	13.0689	12.876	12.4754	13.0696	12.3506	13.0005	12.7371	11.0226	12.325	12.5291	12.7744	12.8114	12.7244	13.2524	12.4586	12.831	13.0823	12.9209	12.7785	12.5634	Q9Y5L0	TNPO3	Transportin-3	Q9Y5L0	TNPO3_HUMAN
NA	10.7691	10.5241	11.4976	10.7403	11.4191	12.0626	13.015	11.9369	NA	9.96982	12.8473	10.9876	9.63978	12.0722	12.1034	10.4696	11.5404	10.9597	NA	13.0932	11.1765	10.9891	12.8236	NA	10.3449	10.5303	11.9171	NA	NA	10.8993	11.142	12.168	NA	NA	9.99907	10.2946	11.4973	NA	13.1374	10.206	NA	NA	NA	12.9899	12.2957	11.4871	11.7811	11.8374	11.0546	12.6241	10.792	NA	NA	NA	NA	11.0742	NA	13.413	11.0841	10.8619	10.4072	12.6837	11.7131	9.97625	NA	NA	13.7217	10.4159	11.3472	NA	11.7029	11.3999	NA	13.0143	NA	11.6968	NA	11.3683	NA	NA	10.0383	11.8376	11.0575	NA	11.108	11.3331	NA	13.4021	NA	10.6155	12.459	13.3327	10.2633	NA	11.684	NA	10.5101	12.6786	9.13261	NA	10.2284	12.834	12.283	Q9Y5L3	ENTPD2	Ectonucleoside triphosphate diphosphohydrolase 2	Q9Y5L3	ENTP2_HUMAN
11.7138	11.0446	12.3516	11.8967	12.2389	13.0308	NA	11.4079	11.8181	11.0891	12.5744	11.5063	11.8426	12.9201	11.9064	11.4215	13.2106	13.7544	13.1308	11.6915	10.8806	15.2763	11.4984	11.2518	11.348	11.6123	12.5801	12.3525	12.2456	11.956	11.4596	12.5603	10.7913	12.3353	11.0028	11.2056	11.6534	11.7294	11.0627	12.2273	12.2148	11.3257	11.4666	11.9284	NA	11.3701	11.5208	10.8709	11.8786	NA	11.9597	11.6104	12.1407	12.7686	12.4104	12.7365	11.629	11.9933	11.8928	11.458	11.9779	13.1952	11.7416	12.1608	11.9092	13.4533	11.7859	12.4338	12.8847	11.1682	12.2231	12.1903	11.4166	11.7756	11.4157	12.4434	11.8791	12.2905	12.5243	11.3089	12.2244	11.6232	12.3649	12.5637	11.5716	12.0385	11.5603	11.7823	NA	11.6465	11.9504	11.3762	11.4092	12.3451	11.3948	11.6553	12.1682	12.1387	11.5831	11.9403	13.2736	11.4431	11.6787	12.0916	Q9Y5L4	TIMM13	Mitochondrial import inner membrane translocase subunit Tim13	Q9Y5L4	TIM13_HUMAN
9.63913	9.82051	10.3141	10.3266	11.4074	10.6605	NA	9.04961	10.5606	11.8884	11.9841	10.3858	9.99855	10.9292	9.60441	NA	11.0151	10.495	11.033	11.0756	10.4173	10.5717	11.0043	9.83076	12.0442	9.52598	10.2007	10.7641	11.7462	10.6608	10.8369	11.5982	9.09298	10.2337	9.65873	12.1656	9.77033	10.4843	11.3567	10.638	11.6263	11.8459	10.629	10.9666	8.07811	10.3161	10.1719	10.6836	10.4934	NA	10.073	10.1828	10.7533	10.9813	11.7207	11.8802	10.3565	10.8367	10.4577	10.5745	10.3596	10.9566	10.4378	10.055	10.7919	11.0103	12.6153	10.2212	11.1065	11.1906	10.7252	11.0302	10.2802	11.8054	10.1735	12.1732	10.5462	12.4715	10.2193	11.2789	10.3023	10.9526	10.5329	11.0562	11.2422	11.0914	11.0375	10.3285	11.0767	11.9829	11.0038	10.8592	10.5226	10.5624	10.9453	10.1409	12.3027	11.9563	9.21497	11.1184	11.4014	10.3437	11.5052	11.4362	Q9Y5M8	SRPRB	Signal recognition particle receptor subunit beta	Q9Y5M8	SRPRB_HUMAN
10.2832	NA	NA	9.28807	9.54936	9.93224	9.74111	8.51113	NA	10.2194	10.1548	NA	9.56393	9.28298	8.98451	NA	9.2839	10.2085	9.41768	8.69319	NA	8.04809	10.0983	NA	9.54579	NA	10.3252	NA	9.07049	9.73319	10.5911	NA	9.11282	10.0751	9.56519	10.2053	10.036	10.0007	7.02809	10.6197	NA	10.2961	9.90153	10.0823	11.0158	10.0556	10.516	10.3631	NA	10.839	NA	9.56277	9.09802	9.54233	9.6899	7.61415	9.5506	10.1004	10.1413	10.0548	NA	NA	10.1545	10.1305	8.90485	9.70202	9.39224	10.213	8.59964	11.0382	8.29705	10.5351	10.7434	10.4368	NA	9.82587	9.88465	NA	11.144	10.0685	NA	10.043	9.17316	NA	9.01517	NA	9.80642	9.50112	NA	10.4643	9.75414	NA	10.3114	NA	NA	9.37131	10.0437	NA	9.89508	10.4788	9.42226	9.91011	10.0133	9.20708	Q9Y5N5	N6AMT1	Methyltransferase N6AMT1	Q9Y5N5	N6MT1_HUMAN
10.5688	NA	9.96042	10.6544	9.73787	10.0764	NA	9.45148	10.4588	9.56851	10.2779	10.8572	11.195	10.9123	10.8774	10.7762	10.8275	NA	9.91975	10.2927	11.1877	10.1951	10.5997	10.9687	10.5164	9.90768	NA	10.9106	10.4263	10.1329	9.84501	11.8024	10.8516	10.458	10.9182	9.77178	10.3238	10.6159	10.8708	10.0381	9.94117	10.081	10.241	11.2056	11.1721	10.8297	10.9532	10.4622	NA	10.3539	10.38	9.92441	10.9107	10.7576	10.0239	10.9661	NA	10.4833	10.0553	9.95208	10.6778	10.0782	10.3562	NA	10.9258	11.0777	10.6095	10.6155	10.0031	9.93051	10.7832	10.0435	10.4287	10.6039	9.75004	10.8271	9.8736	9.99969	10.5746	10.5379	NA	10.2567	9.75668	9.4739	NA	NA	10.5365	10.2073	NA	10.7713	10.2995	10.8226	9.94052	9.97029	9.62002	10.2717	10.6241	11.1044	10.5343	10.3512	10.7234	10.6902	10.4747	10.2648	Q9Y5P4	CERT1	Ceramide transfer protein	Q9Y5P4	CERT_HUMAN
12.9355	13.3007	13.4343	13.3401	13.4903	13.0314	13.0841	12.8388	12.5763	14.8754	14.4762	13.2437	14.1806	13.6505	13.9638	13.3873	12.7107	13.3997	13.2737	13.8651	13.0182	12.618	13.658	13.3944	14.4509	11.724	13.1678	13.4001	14.2932	13.1608	12.3511	13.0707	13.4508	13.5736	13.6888	14.3958	12.8835	13.2093	12.9294	13.3697	13.9768	14.4096	13.2044	13.5771	12.7971	13.551	13.0848	12.1525	13.4204	13.0875	13.2637	13.2187	13.0872	12.5815	15.0635	13.951	12.9135	13.3424	13.9602	13.3377	13.2485	12.992	13.478	13.0221	13.3964	13.1871	14.8362	13.1184	13.3624	12.9861	13.3395	13.3327	13.5558	14.1344	13.3589	14.3823	12.8655	14.9406	13.731	13.8655	13.5249	13.4266	13.4247	13.2983	13.6833	13.4874	13.4874	12.8424	12.4092	14.4502	13.3726	12.9721	13.2118	11.8126	12.6934	13.063	14.993	15.0085	13.1505	14.0667	13.859	14.0052	14.2891	14.5956	Q9Y5P6	GMPPB	Mannose-1-phosphate guanyltransferase beta	Q9Y5P6	GMPPB_HUMAN
10.9932	11.4407	12.4094	12.2012	11.8129	12.1354	11.1669	11.8865	13.0812	11.803	12.0647	12.5913	11.6964	12.1985	12.2351	12.7067	12.5438	12.613	12.7805	12.0103	12.5102	12.5848	12.6635	12.2771	12.1875	12.4307	12.3743	12.977	12.5416	12.2731	12.6185	11.6697	11.9927	12.0056	11.9006	11.9219	12.3132	12.5483	12.0143	12.2872	12.0219	12.6287	11.9536	12.1113	12.547	11.6661	12.1584	12.4736	12.3724	12.5189	12.2035	12.0262	12.7158	12.4591	13.092	12.3297	12.6916	12.0178	12.3879	12.2857	12.819	12.1515	12.1447	12.3444	12.2953	12.7127	11.7009	12.3177	11.4347	12.2085	13.3158	12.6423	11.3946	12.6659	12.4942	12.0719	12.6872	12.1337	11.7142	12.4556	NA	12.242	12.4489	11.8134	12.1094	12.1454	12.1967	12.1607	11.5298	12.2539	12.4095	12.5679	12.6913	12.1203	11.528	11.7691	12.1133	12.5133	12.4562	12.7339	12.8417	12.5104	12.6537	12.5927	Q9Y5Q8	GTF3C5	General transcription factor 3C polypeptide 5	Q9Y5Q8	TF3C5_HUMAN
11.2316	11.062	10.9707	11.5798	11.1265	11.9765	11.5761	11.4064	10.7221	11.1628	11.9213	11.6739	11.2865	11.4428	11.141	10.8983	11.4943	12.0974	11.8939	11.3418	10.4192	11.3979	11.3261	10.6062	11.4922	11.2786	11.0052	12.5111	11.6405	11.5773	11.4096	10.6	11.5762	11.2383	10.97	11.6233	11.2129	11.266	10.1518	10.8049	11.2891	11.8634	11.7932	11.4862	11.0648	11.196	11.1866	10.8763	11.0086	10.615	11.2077	10.7731	11.4935	11.384	11.7863	11.3577	11.397	11.058	11.4359	10.9707	12.0678	11.5	11.7406	11.6075	11.5344	12.3636	11.0263	11.0837	10.3121	11.0295	11.4592	10.6712	10.9933	11.0895	11.2265	11.158	10.4211	11.4457	11.0378	11.4434	NA	11.4087	11.3817	11.5127	11.4627	10.1342	11.04	11.3539	11.3902	11.6059	11.4262	11.2004	10.7335	11.5078	11.1044	11.6228	11.2514	11.655	10.7269	11.218	11.9866	11.9018	11.5182	10.7983	Q9Y5Q9	GTF3C3	General transcription factor 3C polypeptide 3	Q9Y5Q9	TF3C3_HUMAN
11.5751	NA	11.2143	NA	NA	10.7861	10.1843	10.6174	10.5013	10.4193	10.9523	10.7004	NA	11.089	11.2798	NA	11.1491	NA	9.96492	NA	11.0399	10.1363	10.2015	10.1471	10.4877	9.4028	9.98319	10.8183	10.9332	10.4237	NA	10.2128	10.0522	11.478	10.0837	NA	9.43285	10.1261	10.5388	9.55716	11.3551	11.3145	10.936	9.45951	NA	10.0349	NA	11.0498	9.58434	NA	NA	9.94548	10.8438	NA	NA	11.5133	11.4645	10.385	NA	NA	10.8387	10.9306	10.7034	NA	11.1637	11.2217	10.66	10.3768	10.9009	11.3879	10.6499	11.0091	10.491	10.7172	11.3191	10.8268	10.8641	11.051	10.5908	10.9758	NA	10.6774	10.764	10.669	11.0114	NA	10.1845	10.4557	NA	11.1097	11.1935	NA	NA	10.9252	10.9906	9.68116	11.2693	11.0442	10.4227	10.2693	11.2408	10.9698	NA	10.7363	Q9Y5R8	TRAPPC1	Trafficking protein particle complex subunit 1	Q9Y5R8	TPPC1_HUMAN
12.7583	12.5981	12.7736	12.6587	12.6017	12.4032	12.1014	12.5628	12.6586	12.7591	12.9915	12.6379	12.7503	13.0414	12.8931	12.7046	12.9976	12.7068	12.7578	12.9169	12.374	12.0475	12.8252	12.2859	13.2543	11.8765	12.697	13.09	12.264	12.692	12.5901	12.7803	12.3647	12.5937	12.597	12.4402	12.5297	12.955	12.8082	12.8318	12.767	13.1409	12.6667	12.9527	12.185	12.8091	12.4793	12.4275	12.9224	12.5947	12.3167	12.7086	12.6412	12.6155	12.4924	12.4764	12.7921	12.876	12.7381	12.9132	12.7979	13.0046	12.7113	12.6624	12.9269	13.2023	12.7667	12.3547	12.7892	12.4677	12.5078	12.6413	12.3996	13.3331	12.2749	12.3155	12.3615	12.7459	13.1484	13.1751	12.4233	13.0274	12.5562	12.2251	12.5075	12.2036	12.7027	11.8862	12.3816	13.0521	12.7568	12.7114	12.7661	12.5015	12.8011	12.4254	12.5675	12.324	12.5709	13.0401	12.9497	13.0416	12.7411	12.5198	Q9Y5S2	CDC42BPB	Serine/threonine-protein kinase MRCK beta	Q9Y5S2	MRCKB_HUMAN
13.4387	13.5185	12.2028	13.2512	13.1742	13.9204	13.2547	13.3918	NA	13.5613	12.9994	13.4519	13.2179	13.2317	12.8532	13.2421	13.835	13.4109	14.0038	13.149	13.2147	12.9946	13.6357	13.4183	13.8083	13.0629	13.4778	14.0101	13.8708	13.3128	12.6833	13.3075	13.0263	13.4092	11.9792	13.6433	12.1983	13.2929	13.0291	13.372	13.8167	13.7573	13.2656	13.8193	13.6236	12.8508	13.8524	13.0711	13.4356	13.3562	13.3614	12.9323	13.8484	13.3589	13.1366	14.0584	13.656	13.6421	13.372	12.3056	14.3342	12.9162	13.9224	12.7325	13.9057	14.1773	13.4249	12.9916	13.9657	13.1633	13.0762	13.1748	12.9675	13.4475	13.1954	13.8333	13.2729	13.6846	13.5318	12.8052	NA	13.5125	12.5324	13.3236	12.9108	13.5811	13.7834	13.4695	12.5816	13.8053	12.6364	13.3707	13.4545	13.0283	13.687	13.0318	13.4965	14.0186	12.9432	13.3461	14.4708	13.5755	13.0513	13.6471	Q9Y5S9	RBM8A	RNA-binding protein 8A	Q9Y5S9	RBM8A_HUMAN
NA	NA	NA	9.995	9.99619	9.96651	NA	10.1971	NA	10.0221	10.9109	10.6188	10.9367	9.74865	10.3151	NA	10.2905	10.2124	10.4284	10.1088	10.352	10.6121	10.0409	NA	9.91594	11.3896	NA	10.4864	9.60278	10.2182	10.6891	9.63106	NA	8.03719	NA	10.7786	10.4305	10.5929	NA	10.2453	10.5444	10.7218	10.857	9.98187	9.81572	NA	NA	NA	8.88604	NA	9.6598	9.64488	10.2523	10.3842	9.97284	10.074	10.2747	9.84584	10.3963	10.2216	9.04966	9.70572	10.3163	NA	10.0223	10.1568	8.81671	10.0802	10.3212	NA	NA	NA	NA	10.2089	9.65171	8.09906	NA	10.4111	10.2247	NA	NA	10.3229	NA	NA	NA	10.4591	9.8938	NA	10.1162	9.82935	10.2218	NA	NA	NA	NA	NA	10.3169	10.4889	NA	9.61367	9.57164	10.1861	NA	9.48907	Q9Y5T5	USP16	Ubiquitin carboxyl-terminal hydrolase 16	Q9Y5T5	UBP16_HUMAN
NA	NA	10.4275	NA	NA	9.54284	8.58839	NA	NA	11.065	9.9449	NA	NA	10.0485	NA	NA	10.4226	NA	NA	11.0131	8.32054	NA	NA	NA	11.9174	NA	NA	NA	9.85957	9.35664	NA	10.6346	NA	NA	NA	9.30449	10.0062	9.00715	10.3359	NA	10.832	11.3436	NA	9.96154	8.08388	NA	NA	NA	8.38938	NA	NA	NA	NA	NA	10.6864	10.5936	NA	10.4762	10.4688	NA	NA	NA	9.62499	NA	10.2924	9.51112	11.12	NA	NA	NA	NA	NA	10.381	10.5761	NA	9.4691	NA	10.778	10.6531	10.3046	13.1451	9.73507	NA	NA	9.85524	NA	NA	NA	NA	11.2275	NA	NA	9.41132	NA	NA	NA	11.4661	10.2124	NA	10.8031	10.5467	10.2933	NA	10.3229	Q9Y5U9	IER3IP1	Immediate early response 3-interacting protein 1	Q9Y5U9	IR3IP_HUMAN
NA	NA	NA	NA	NA	NA	NA	NA	NA	11.6447	10.5307	10.3537	10.7896	10.692	9.76766	NA	10.7847	NA	NA	11.6986	NA	NA	NA	10.6421	10.7769	10.1478	9.831	10.1028	NA	NA	NA	NA	10.5278	NA	10.0887	10.9093	10.0588	8.40439	NA	NA	10.2882	11.7631	9.84481	10.4706	NA	10.6142	NA	NA	NA	NA	10.2706	NA	10.6404	NA	10.3489	NA	10.0389	10.7864	10.5105	9.33523	NA	11.3501	10.0874	NA	9.83282	8.4674	11.5772	10.8334	9.62754	NA	10.045	NA	NA	11.5421	NA	9.85996	NA	11.3158	11.3943	12.1259	NA	NA	NA	10.182	11.8168	NA	10.4346	10.5874	11.1456	11.723	NA	NA	10.4094	NA	NA	NA	12.0246	9.78219	10.3445	12.0096	11.5949	NA	NA	10.2483	Q9Y5V3	MAGED1	Melanoma-associated antigen D1	Q9Y5V3	MAGD1_HUMAN
NA	NA	8.92563	8.70231	6.14646	NA	NA	NA	NA	NA	NA	NA	NA	NA	NA	NA	9.51863	NA	NA	NA	NA	NA	9.47058	NA	NA	NA	7.55183	NA	NA	NA	NA	NA	NA	9.52294	NA	NA	NA	8.281	8.95243	NA	8.67259	NA	NA	NA	NA	NA	NA	NA	NA	NA	NA	NA	NA	NA	NA	NA	NA	NA	7.0534	9.36196	NA	NA	NA	8.92499	8.35775	8.09354	NA	NA	8.52482	NA	9.11933	NA	NA	NA	NA	NA	NA	NA	8.07356	NA	NA	NA	NA	NA	NA	NA	8.25524	NA	NA	NA	NA	8.31024	NA	NA	NA	NA	NA	NA	NA	NA	8.63184	NA	NA	NA	Q9Y5W7	SNX14	Sorting nexin-14	Q9Y5W7	SNX14_HUMAN
13.195	13.528	14.7852	13.3273	14.0643	13.4022	13.3878	12.8316	13.6303	13.9839	13.6739	13.6747	13.4732	14.0458	13.4473	13.2763	14.0516	13.9471	13.6907	14.001	13.2622	13.5324	13.9606	13.5641	14.2248	13.607	13.743	13.8713	13.4604	13.8994	13.6409	13.6191	13.02	14.0035	14.9661	14.0289	13.7397	13.8009	15.1564	13.1401	13.7517	13.9053	13.8104	14.1862	13.3662	13.6859	13.4125	13.2879	13.7864	13.2621	13.5561	13.0328	13.9979	13.3223	14.2537	13.2743	13.8825	13.9412	13.6157	13.7743	13.8969	13.4296	13.6955	13.7241	14.0878	14.1881	14.2168	13.3723	14.2177	12.8708	12.975	13.583	12.443	14.9838	13.5598	13.8147	13.3816	14.3005	14.2038	14.5782	14.1658	14.3941	13.7553	13.5777	14.3933	13.4652	14.0283	13.4664	13.5986	13.9928	13.1822	13.3687	13.5067	13.1715	13.6405	13.5997	14.0065	13.928	13.1149	15.3004	14.5956	13.991	13.4344	13.353	Q9Y5X1	SNX9	Sorting nexin-9	Q9Y5X1	SNX9_HUMAN
11.4767	10.6751	11.3143	11.1923	11.1717	11.6189	11.1531	11.2489	11.2766	12.0326	9.74967	10.8519	11.458	11.3079	11.8884	10.401	11.6696	10.3622	10.3522	12.2345	10.0979	NA	11.2978	10.7176	12.2229	11.592	11.1411	11.9091	10.9784	11.1072	10.5647	11.4518	10.9138	11.0892	10.5503	11.4256	11.3664	10.4706	11.0503	11.4618	11.2555	12.1085	10.6246	10.8141	10.4664	12.0333	9.89389	10.8307	11.3051	11.8905	11.3975	10.7619	11.6148	11.1586	11.0587	11.4958	11.7506	10.7453	11.1309	10.7017	11.1559	11.8059	11.2619	10.305	11.3852	11.2272	12.2069	10.5613	11.2387	11.0446	9.89666	11.7636	10.3109	11.7459	11.1269	11.6077	11.1383	11.0941	11.2843	12.1287	NA	11.146	10.5181	11.5124	11.9066	10.8996	10.8131	11.2025	11.198	11.7795	10.8088	10.8491	12.0001	10.9123	11.3014	11.539	11.1062	10.9243	11.2529	11.5265	12.0551	11.2105	11.8434	11.855	Q9Y5X2	SNX8	Sorting nexin-8	Q9Y5X2	SNX8_HUMAN
14.0308	14.0723	13.724	14.0854	13.8735	13.8022	14.0439	13.7159	14.434	13.5665	14.1123	13.6651	14.0597	13.8333	14.362	14.0577	14.7046	14.134	14.5448	13.4101	13.5204	13.9007	13.9268	13.9559	13.9138	14.1883	13.8137	13.9834	13.9814	13.8404	13.6046	14.1192	13.7294	13.3999	13.4893	13.9197	13.5707	13.4763	13.2768	13.8456	14.0276	14.1097	13.3959	13.7539	14.0719	13.1818	13.6953	14.2153	13.5265	13.6991	14.2777	13.9585	13.5407	14.4966	13.9195	14.0848	14.2298	13.3403	14.3766	13.5249	13.5126	14.5742	13.5721	13.9572	14.0453	14.0077	13.7902	13.7747	14.2556	13.9685	13.7576	14.5093	14.0419	13.6798	13.6314	13.5069	13.0529	13.7532	13.5004	13.3666	14.5086	13.7769	13.9889	14.4302	13.5221	14.1077	14.0889	13.9482	13.7751	13.8179	13.7166	14.1547	13.7394	13.792	14.0113	13.6164	13.4404	13.9844	13.8728	13.5698	13.4146	13.7296	13.5926	13.7083	Q9Y5X3	SNX5	Sorting nexin-5	Q9Y5X3	SNX5_HUMAN
NA	11.6894	11.0506	11.0161	11.2917	NA	NA	NA	NA	11.1498	10.0325	10.79	10.1906	11.999	10.6572	11.4965	11.716	11.8161	11.1297	11.1271	12.0167	NA	NA	11.6365	11.683	10.7225	11.7722	12.3901	11.6993	11.3585	10.6464	11.8265	11.6895	10.3639	11.1978	11.171	10.656	NA	12.1331	11.6967	10.886	11.8301	11.2576	11.8195	9.99095	11.0804	10.9683	NA	11.4365	11.4235	10.9459	10.9336	11.5118	11.092	11.6689	11.6052	11.7575	11.3495	11.0725	11.1581	11.4223	11.7099	11.2458	11.8236	11.7393	11.7414	12.3033	11.0634	NA	11.4351	11.0707	8.85632	9.91117	11.5397	11.7189	11.5979	10.988	11.0345	11.8324	12.1047	12.2454	11.0204	10.7567	10.8618	11.0464	NA	11.4638	11.7299	NA	11.4423	11.1537	11.3945	11.4387	11.2467	11.4752	10.4565	11.5121	11.5842	NA	12.0775	11.837	NA	11.5246	11.3969	Q9Y5Y2	NUBP2	Cytosolic Fe-S cluster assembly factor NUBP2	Q9Y5Y2	NUBP2_HUMAN
10.1809	NA	NA	11.025	9.94641	10.9899	NA	9.48045	10.1604	10.7478	NA	9.89351	10.6754	NA	9.71617	NA	10.6963	9.98627	10.2656	10.7017	8.51671	NA	10.5597	NA	10.4519	9.58252	10.5323	11.6479	11.6125	9.70957	10.2373	10.8276	NA	10.6688	9.94918	10.2856	10.6186	NA	NA	10.27	9.92578	9.18773	NA	10.6866	10.173	9.40698	9.9009	NA	NA	11.1525	9.45552	9.71311	10.3819	NA	10.523	11.2095	10.1821	8.78133	10.2146	10.3522	10.7955	10.847	10.0312	NA	9.85506	11.0943	11.4319	NA	9.96777	11.257	9.95671	9.8237	8.91714	NA	10.8574	10.9799	10.4062	NA	10.3004	NA	NA	8.39414	10.0931	10.5682	9.86237	10.5939	10.2691	10.0005	10.4625	11.381	10.5698	NA	NA	10.5566	10.4751	10.2103	11.0226	11.538	10.4428	10.1981	11.5626	11.7881	NA	10.1029	Q9Y5Y5	PEX16	Peroxisomal membrane protein PEX16	Q9Y5Y5	PEX16_HUMAN
12.1389	NA	10.5597	11.4143	11.4647	10.2379	NA	NA	11.9826	NA	11.9572	11.1032	11.2916	10.8899	11.4652	11.7409	11.5865	11.9132	11.263	9.88556	10.734	11.1517	10.1838	NA	10.9434	NA	11.4219	10.5326	11.1025	10.9672	NA	12.1953	NA	9.71158	NA	11.3502	11.2401	NA	NA	11.3114	10.6169	10.6426	NA	10.6238	NA	9.54517	11.4818	11.4013	NA	10.8379	10.5312	10.6033	11.1952	12.0761	11.0511	10.7091	9.87398	10.6906	10.3583	11.245	10.9625	11.606	9.4445	NA	10.6591	11.0926	11.1733	NA	10.6254	11.6803	12.1483	NA	NA	10.5399	NA	9.38945	NA	9.91843	10.8481	10.6609	11.9061	9.50997	NA	11.8068	NA	12.0344	11.3586	NA	NA	10.8386	11.21	NA	11.3149	11.6278	10.8662	11.2317	10.396	NA	11.3049	11.2915	10.7139	10.8422	NA	10.8872	Q9Y5Y6	ST14	Suppressor of tumorigenicity 14 protein	Q9Y5Y6	ST14_HUMAN
11.5918	10.9518	13.5279	11.6542	10.8569	11.042	12.2344	12.3275	11.0479	12.2297	11.0862	12.0731	13.0439	11.8974	11.5312	11.9569	10.4298	12.0861	12.026	13.4154	12.1389	15.3238	11.8018	11.7274	12.8873	10.9354	10.9735	11.8042	10.6579	12.3387	11.0429	11.4059	13.2272	12.4322	12.9651	11.2953	10.8028	12.4118	12.8758	10.9991	10.1507	12.5747	12.3467	11.9799	12.0586	11.5082	12.4409	12.4487	11.474	12.7174	11.282	11.4961	11.4429	11.149	12.0015	10.5925	11.1681	12.1095	11.8711	11.3057	11.313	11.7718	11.8489	11.2155	12.3479	10.9723	12.0434	11.9541	10.333	11.4692	11.963	11.2171	12.1093	12.4083	11.9787	10.8073	11.3837	11.5387	11.6893	13.2621	14.4851	11.4866	12.0495	11.4881	12.694	11.0185	11.2849	11.9132	11.536	12.7367	12.1755	10.752	12.0878	11.364	11.392	12.3106	12.3703	11.6555	11.7654	12.8517	12.3563	11.1209	10.8596	11.9237	Q9Y5Z4	HEBP2	Heme-binding protein 2	Q9Y5Z4	HEBP2_HUMAN
12.44	11.8456	11.3932	12.3597	12.0285	12.168	12.036	11.2122	11.9793	11.5975	12.5011	12.0609	11.7975	11.729	11.8912	11.5083	12.1937	11.2073	12.1259	10.8874	10.7298	11.4626	11.5253	11.2994	11.58	10.9689	11.8977	12.3815	12.8102	11.2973	10.0894	11.6573	10.6985	11.576	9.92204	12.6282	11.5239	11.6785	10.7119	11.2419	12.1	12.01	10.9694	11.6473	10.4232	11.0308	11.0219	11.4385	11.602	11.5617	11.7821	11.6986	12.2393	12.2805	11.8169	12.182	11.8733	11.8052	12.124	11.7785	12.2447	11.314	11.59	11.605	12.3508	12.4707	11.5933	11.5033	12.5496	12.4917	11.6964	11.2639	11.3719	11.793	11.5448	12.4137	10.7853	12.2898	11.7575	11.3783	9.85969	11.5751	11.2407	11.9486	NA	12.0616	11.9101	11.9103	NA	11.9308	11.9415	10.8227	11.9985	10.9428	12.3198	12.3167	11.9601	12.5904	11.3456	11.6165	12.3501	11.8084	11.9418	11.6011	Q9Y606	PUS1	tRNA pseudouridine synthase A	Q9Y606	TRUA_HUMAN
11.4602	NA	13.2504	12.8053	12.1816	12.2987	12.6422	12.4298	12.3319	11.5558	12.3869	12.5083	12.4974	13.0697	13.5682	12.8999	12.4491	NA	12.654	12.2293	11.9084	NA	12.1717	13.0471	12.7109	11.55	12.4185	12.7589	11.57	13.1157	11.2541	12.999	12.6641	12.8263	12.0588	12.5298	12.0999	12.7023	11.4743	12.7447	12.7985	12.6466	12.324	13.1108	11.5148	13.2396	12.4984	13.0636	12.7298	12.8466	12.1654	12.5196	13.2015	12.6161	13.3419	12.463	12.1438	12.9662	12.7359	12.5378	11.1027	12.5824	12.5991	12.8227	11.8614	13.0652	NA	12.7716	13.3269	11.8444	NA	13.3667	12.848	12.6482	10.3626	11.8069	11.573	12.5893	12.832	12.6341	NA	12.4804	12.977	13.3224	11.1902	11.8639	11.7724	12.3135	12.4834	12.8562	12.7348	12.3987	12.6112	12.7013	12.5684	12.6513	11.8282	12.6448	13.0228	12.7248	12.4213	13.0873	12.4352	13.101	Q9Y608	LRRFIP2	Leucine-rich repeat flightless-interacting protein 2	Q9Y608	LRRF2_HUMAN
12.001	11.3655	11.2799	11.634	11.5786	11.1659	10.9932	10.5607	11.1509	11.8415	11.7984	11.791	11.4497	11.2156	11.2579	11.1718	11.0418	NA	11.5213	11.0897	11.3575	10.7046	10.3708	10.668	12.1248	10.7921	11.5054	11.3257	12.1117	11.6527	11.0204	10.7952	11.8787	11.3732	10.9534	11.974	11.5456	11.9652	11.0307	11.2535	11.6917	12.3243	10.1661	11.452	NA	NA	10.6496	12.1101	11.3376	10.9425	10.5349	10.5546	11.5126	11.4075	11.4977	12.0321	11.78	11.2298	11.6395	10.7553	11.1451	11.2944	11.4702	11.2379	12.4941	11.5497	11.899	11.4442	11.7785	11.4684	12.2262	NA	9.99093	12.4789	11.453	11.1271	11.5202	11.0668	11.456	11.4546	NA	11.3622	NA	11.0199	10.8904	11.8826	11.3597	11.5754	11.0361	11.7803	12.3638	10.709	11.4209	10.4703	11.4026	11.8698	11.9495	11.642	11.123	12.2539	12.3839	11.8661	11.2802	11.0531	Q9Y613	FHOD1	FH1/FH2 domain-containing protein 1	Q9Y613	FHOD1_HUMAN
10.6919	10.6521	12.305	11.2727	11.3264	9.3858	NA	9.50611	11.8285	14.1952	14.473	11.2862	11.3806	13.2515	11.1084	11.974	12.6188	12.2292	13.3213	8.55262	NA	12.0681	11.9553	11.1932	11.2259	10.9045	NA	9.70532	11.6705	10.7006	10.697	12.5658	10.978	12.5442	12.127	13.3964	10.284	11.6241	11.8883	11.2593	10.9347	11.464	11.0389	11.8056	10.9705	NA	10.735	12.1932	10.9792	12.1031	14.4138	11.2049	11.5197	11.6888	13.6416	11.9627	11.6065	13.2415	11.868	10.4382	NA	13.0322	NA	11.3539	11.2057	12.6113	14.3524	11.5395	11.3788	11.3441	11.7084	NA	12.334	13.4333	10.2354	11.2066	13.226	13.4174	12.9633	10.8291	13.8529	11.9365	11.8682	11.641	12.076	11.073	12.4515	10.9151	9.68022	11.4273	11.1196	11.1204	11.2808	10.7058	11.2616	11.1897	14.3214	13.301	11.6908	13.4399	13.714	14.3015	11.0355	11.0493	Q9Y617	PSAT1	Phosphoserine aminotransferase	Q9Y617	SERC_HUMAN
11.5286	11.8213	11.2301	11.5453	11.4424	11.5558	12.6589	11.3006	11.1541	11.6223	11.3034	11.1698	11.1773	11.6323	11.1118	11.1769	11.7947	12.1675	11.1549	11.2848	11.7974	10.9236	12.1957	11.6652	12.2654	11.5808	11.67	11.7672	11.366	11.2592	11.5134	11.9879	11.6317	11.5513	11.3514	11.8007	11.2989	11.449	11.5503	11.5551	10.9146	12.4665	11.8027	11.6925	11.3424	12.269	11.7551	11	12.3941	12.0911	11.5286	11.8354	11.7609	11.8572	11.6874	11.3112	11.6901	11.7644	11.4159	12.0172	12.3883	10.7584	11.4953	11.3388	11.4446	11.7956	12.4867	11.88	11.4711	12.1951	11.8018	11.8882	10.9234	12.3161	11.9318	11.1052	11.5573	11.5839	11.7274	11.5929	10.6818	11.4865	11.4571	11.5459	12.2741	11.2565	11.9687	11.6894	11.6086	12.0004	11.6021	11.8167	11.6595	11.646	12.2193	11.9328	11.4076	11.1164	11.181	11.7905	12.3228	11.7394	11.7055	11.3591	Q9Y618	NCOR2	Nuclear receptor corepressor 2	Q9Y618	NCOR2_HUMAN
12.6475	NA	NA	12.6453	11.4713	11.6408	11.3784	11.242	12.4721	12.0455	12.4031	12.5523	12.9313	12.9711	11.6238	12.3869	13.0369	11.9784	12.1368	9.76421	NA	12.2337	11.0881	10.9803	10.8816	9.87625	11.6023	11.7941	12.8546	11.0179	10.878	11.9406	11.4056	12.0266	10.5239	12.3176	11.1592	12.2372	10.3659	12.702	11.918	12.1127	11.4063	11.5722	NA	11.3526	11.1612	10.6846	12.1255	NA	11.5009	12.3524	11.6954	12.2888	12.1558	12.3915	12.1335	11.6134	12.5913	11.2737	10.6723	13.1332	11.6696	11.4071	11.9317	12.6748	11.4849	11.088	11.9883	12.1006	12.7663	11.6506	10.8399	10.6467	12.3953	11.1992	11.8377	11.34	12.1671	11.1521	14.0305	9.94727	10.7331	11.6644	11.5123	12.9939	11.1984	12.1197	9.68833	12.0321	12.2638	11.2582	13.2497	11.7384	11.5207	10.7021	12.5717	12.0421	11.7196	10.0191	11.871	12.3584	10.5882	11.2948	Q9Y624	F11R	Junctional adhesion molecule A	Q9Y624	JAM1_HUMAN
NA	NA	11.9827	NA	NA	11.067	NA	NA	11.3069	11.639	NA	9.29668	NA	NA	NA	NA	NA	NA	NA	9.57219	NA	NA	NA	NA	12.8344	11.5893	NA	10.9246	NA	NA	NA	NA	NA	11.3169	NA	NA	NA	NA	11.6219	NA	11.491	12.4545	NA	NA	10.1097	NA	NA	NA	NA	NA	NA	NA	NA	11.1978	10.8123	NA	NA	NA	NA	10.251	11.1852	NA	NA	NA	NA	NA	10.8365	NA	NA	NA	NA	NA	NA	11.7393	NA	9.2982	NA	11.58	9.96329	11.4103	NA	NA	10.0718	NA	11.3844	10.0148	10.0087	NA	NA	12.9481	NA	10.7641	NA	12.1005	NA	NA	11.6022	NA	NA	12.1224	11.8928	NA	NA	NA	Q9Y625	GPC6	Glypican-6	Q9Y625	GPC6_HUMAN
12.9079	12.5918	12.8843	13.0143	11.9137	12.3086	NA	11.7827	NA	NA	13.357	12.2269	13.306	12.7557	11.8424	12.9643	12.5833	12.8829	13.0204	12.5648	12.8266	15.0551	NA	12.4367	12.5165	NA	13.0814	12.8989	11.5275	13.0757	NA	12.9209	12.862	13.5196	12.9062	13.0713	12.0711	12.4075	12.8171	12.9221	12.135	12.1214	12.8075	12.814	12.6162	NA	13.0533	12.2839	12.7461	12.5979	13.4262	11.6921	11.7834	NA	11.8417	11.2968	NA	13.1221	13.753	12.9609	12.0848	10.9481	11.7959	12.7757	12.0274	12.6377	12.0155	13.4349	11.9018	13.4544	12.6261	NA	13.6596	12.419	12.5249	11.0943	11.6599	12.6831	12.5363	12.4994	14.8036	13.3012	12.8349	13.3802	11.2727	13.4924	13.5472	12.8293	12.9098	12.3406	12.4925	12.1027	13.582	11.5801	12.7718	11.9144	NA	12.2192	12.9391	13.1462	12.9453	13.1997	12.6238	13.5783	Q9Y639	NPTN	Neuroplastin	Q9Y639	NPTN_HUMAN
13.7303	13.1809	14.1859	13.6972	12.75	13.6054	13.5056	12.6255	13.1676	12.1293	12.9969	13.228	13.5641	13.5003	13.2823	13.2837	12.5883	13.0607	14.2975	13.987	12.2496	13.396	13.273	13.5793	14.308	12.9631	13.1945	14.1107	12.0074	13.6768	13.0329	14.0517	13.1236	13.3227	13.4336	12.1521	13.6767	13.6184	13.4752	12.9636	12.9619	14.3471	13.5876	13.4878	12.0927	12.4601	12.7125	13.7598	12.3844	13.6194	13.7352	13.3308	12.4728	12.9742	13.2623	11.9981	13.8568	13.5454	12.9582	13.2301	14.4564	13.5136	12.9413	13.5041	13.3786	13.3632	12.0109	13.5128	12.6688	13.8046	13.5806	13.8746	13.3053	13.7529	12.9099	12.2501	12.3313	13.7802	12.4813	13.5509	12.0687	13.1655	13.0747	14.1081	13.3064	12.936	13.3165	12.7615	13.0212	13.9126	12.8796	13.8647	14.1152	12.7812	12.9768	12.7355	12.4744	13.0363	14.0017	13.4568	13.4604	13.4527	14.0048	13.2353	Q9Y646	CPQ	Carboxypeptidase Q	Q9Y646	CBPQ_HUMAN
NA	NA	10.3479	NA	NA	NA	NA	NA	NA	9.61044	NA	NA	8.7692	8.50241	NA	NA	NA	NA	NA	10.1228	NA	NA	NA	NA	NA	NA	NA	NA	NA	8.07645	NA	NA	7.80929	NA	9.503	NA	NA	NA	NA	NA	8.84626	NA	8.92558	NA	NA	NA	NA	NA	NA	NA	NA	NA	NA	NA	NA	NA	NA	9.08692	NA	NA	NA	9.60783	NA	NA	7.53968	8.83429	9.11246	NA	NA	NA	NA	NA	NA	NA	NA	NA	NA	NA	7.99162	10.4871	NA	NA	NA	NA	9.73504	NA	NA	NA	NA	NA	NA	NA	NA	NA	NA	NA	8.71407	7.92697	NA	NA	NA	NA	NA	NA	Q9Y653	ADGRG1	Adhesion G-protein coupled receptor G1	Q9Y653	AGRG1_HUMAN
11.4214	10.0913	10.3243	11.5907	10.7728	10.0248	11.1008	10.7638	10.9249	11.0419	10.8096	11.3047	10.8835	11.3487	11.1661	10.7124	11.1784	11.2757	10.5679	9.74538	10.3989	8.25479	12.3061	10.2908	11.0888	11.7262	10.3966	12.5042	10.1329	11.1298	10.5479	11.1785	11.6776	10.6413	11.9204	10.4127	10.9293	11.7853	10.2249	11.8412	11.2641	10.9738	11.0139	11.0304	10.25	11.4986	11.602	11.0738	10.891	11.4596	11.2642	11.7246	11.6373	11.8067	10.5549	10.8247	11.9539	11.7256	11.7889	11.0817	11.5655	10.6246	11.4367	11.4274	12.0073	11.7073	9.59118	12.0501	10.3519	10.4152	NA	12.1189	11.8448	10.5884	9.70078	10.2118	10.5005	9.52406	10.9498	11.2739	NA	11.9041	11.4904	11.8402	11.9999	11.4396	11.3325	11.0066	11.0632	10.4147	11.5031	11.4594	11.5894	11.2228	10.9672	11.4747	9.8807	11.2093	10.5204	10.4921	11.0952	10.8918	11.414	11.1845	Q9Y657	SPIN1	Spindlin-1	Q9Y657	SPIN1_HUMAN
NA	10.0611	10.8911	11.0938	11.0274	10.1439	NA	10.863	NA	10.9896	12.2197	NA	12.2238	10.8958	11.0215	NA	12.6492	10.5988	12.1994	11.4108	11.3956	NA	10.6553	NA	10.3607	10.2827	11.1109	NA	10.9893	11.1838	10.8136	11.4722	11.287	NA	10.8888	11.0019	11.4004	11.9599	11.5796	10.8202	11.6377	10.63	10.9224	11.8835	9.73416	10.9195	NA	NA	12.0293	10.2096	9.86759	9.96793	11.4116	11.7212	11.5556	11.8389	11.2029	11.0725	11.4856	NA	11.4705	NA	11.1575	9.8364	11.5931	11.0041	NA	NA	11.506	10.8537	10.948	NA	10.8396	11.5031	12.5598	NA	NA	11.4379	11.5603	10.2231	NA	10.9768	NA	10.8128	11.0163	11.2519	10.6352	9.8049	NA	11.6796	11.2685	NA	10.6885	11.2776	NA	NA	11.3341	11.0331	10.7261	10.7129	10.3179	11.7306	11.1821	10.7397	Q9Y666	SLC12A7	Solute carrier family 12 member 7	Q9Y666	S12A7_HUMAN
NA	NA	NA	NA	NA	NA	NA	NA	NA	NA	NA	NA	9.28693	NA	NA	NA	NA	NA	NA	9.89861	NA	NA	NA	NA	9.42158	NA	NA	NA	NA	NA	NA	NA	NA	NA	NA	NA	NA	NA	NA	NA	NA	NA	NA	NA	NA	NA	NA	NA	NA	NA	NA	NA	NA	NA	NA	NA	NA	NA	NA	NA	NA	NA	NA	NA	NA	NA	NA	NA	NA	NA	NA	NA	NA	7.87211	NA	NA	NA	NA	NA	NA	NA	NA	NA	NA	NA	NA	NA	10.6549	NA	NA	NA	NA	NA	NA	NA	NA	NA	NA	NA	NA	NA	NA	NA	NA	Q9Y672	ALG6	Dolichyl pyrophosphate Man9GlcNAc2 alpha-1,3-glucosyltransferase	Q9Y672	ALG6_HUMAN
10.9203	11.6727	10.7787	11.6077	12.5757	11.553	NA	10.3018	10.9103	13.1305	13.685	10.7773	11.4934	11.2707	11.6192	10.6528	11.6312	NA	12.1163	10.581	11.7528	10.0332	NA	10.601	12.4355	NA	10.5239	11.3702	12.9849	11.2982	11.8249	12.7228	12.4667	11.6941	10.4229	13.6582	11.0006	11.3183	10.3749	11.3018	12.855	12.288	11.8606	11.6272	12.1759	NA	11.2909	11.2008	11.23	11.5417	11.1066	11.7026	11.3198	11.4833	13.5104	13.0823	11.9523	10.6466	11.2359	11.1904	10.0579	13.1534	11.5844	11.3019	11.4125	11.5701	13.4234	10.5295	12.3615	10.9503	12.1044	11.0716	NA	11.7268	11.4977	13.4849	11.6604	13.4738	11.0154	11.4854	NA	11.4996	10.3072	11.8442	11.6297	11.5245	10.5441	10.8811	12.4089	12.2791	12.1277	10.2173	11.6735	11.6576	11.1394	NA	13.1883	13.7743	11.4845	11.4845	12.1689	11.4368	12.5458	12.7726	Q9Y673	ALG5	Dolichyl-phosphate beta-glucosyltransferase	Q9Y673	ALG5_HUMAN
13.2624	13.1393	13.563	13.2109	13.7046	13.5287	13.0474	13.0827	13.6253	15.1618	14.4466	13.5177	13.4313	14.1773	13.572	12.7981	13.9116	13.3314	13.3915	14.3994	12.7823	12.179	13.3929	12.9598	15.1004	12.5292	13.3193	14.0107	13.8783	13.469	13.0292	13.2592	13.4879	13.5282	13.6659	14.2525	13.3366	13.1048	13.3906	13.1908	13.8024	15.0022	13.4586	13.6903	12.6214	13.442	12.9898	13.1441	13.3343	13.17	13.0406	12.7804	13.7496	12.842	14.6524	14.033	13.7199	13.5563	13.335	13.2241	13.5377	13.652	13.4055	12.8234	13.5317	13.8353	15.0241	13.022	13.8547	13.2874	12.916	13.4773	12.6012	14.6717	13.0616	14.245	13.1872	14.5009	13.6527	14.5439	11.8199	13.6056	12.7976	13.5447	14.4301	13.4259	13.0439	13.2108	13.0805	15.009	13.7231	13.0105	13.4965	12.7078	13.3279	12.9472	15.0518	14.6823	12.9851	14.6719	14.3459	13.2901	13.7364	13.7559	Q9Y678	COPG1	Coatomer subunit gamma-1	Q9Y678	COPG1_HUMAN
NA	NA	10.3035	11.0936	9.92287	10.9167	NA	NA	12.1412	11.0034	10.5013	10.6307	11.1725	11.3187	10.9362	NA	11.9874	NA	11.3187	11.1021	NA	10.5242	10.6907	NA	11.3798	NA	10.1203	10.6837	10.7703	11.8347	NA	11.3573	NA	11.0541	11.2537	11.3068	10.6439	NA	NA	NA	NA	10.8365	10.3063	NA	NA	11.0736	9.03972	NA	NA	10.5923	NA	NA	11.5603	NA	11.6463	11.8077	NA	11.3736	10.9796	10.9304	NA	10.0901	9.3312	11.0347	11.7164	11.8889	10.9729	NA	10.5401	9.66862	10.713	11.0908	NA	11.0573	10.9589	11.1297	11.1562	11.4946	11.758	11.7741	NA	10.3854	11.6984	11.1188	12.1221	11.1471	10.614	10.272	NA	12.2522	11.8537	10.5997	NA	NA	10.2287	NA	11.6043	11.5142	NA	10.627	11.7467	11.2755	11.462	11.5424	Q9Y679	AUP1	Lipid droplet-regulating VLDL assembly factor AUP1	Q9Y679	AUP1_HUMAN
13.0093	11.7477	12.5255	11.9559	12.4486	12.6297	13.1525	12.9554	12.5914	13.6681	12.3458	12.9731	12.2609	13.4418	12.3591	12.5872	12.821	12.7825	13.8425	13.5533	11.9695	11.8137	13.0898	12.7069	14.4947	12.7738	12.6882	13.2345	11.0047	12.4967	12.7148	13.4367	12.4877	12.522	13.1768	12.614	12.3214	12.504	12.6291	11.4886	12.76	13.9881	12.1813	12.9055	13.732	12.86	12.9505	12.829	12.1307	12.9122	13.3505	12.3542	12.8752	11.5361	12.9017	10.9526	12.6638	13.2074	12.4955	12.5171	13.152	12.4201	12.2523	13.0787	13.0349	13.5528	13.461	13.6502	12.446	12.3819	12.8699	12.4127	12.7989	13.8422	12.0472	11.5239	12.2207	12.7484	13.0148	13.5568	12.2535	12.9379	12.9904	11.8029	13.748	12.8092	13.1339	12.5182	13.1566	14.1821	12.7689	12.1224	12.2444	11.9339	12.1942	12.6537	13.4735	11.7611	13.2369	13.7631	13.3036	12.4951	12.3156	11.8683	Q9Y680	FKBP7	Peptidyl-prolyl cis-trans isomerase FKBP7	Q9Y680	FKBP7_HUMAN
NA	9.75453	11.03	10.7284	NA	9.92521	NA	NA	10.116	10.9974	NA	NA	NA	9.51934	NA	NA	10.2393	10.2167	NA	9.55971	10.1591	11.4323	NA	9.39417	11.2997	NA	9.99804	9.9185	10.3906	9.75595	NA	NA	NA	9.4009	NA	9.89443	8.36509	9.24819	9.62178	NA	10.1614	10.4523	NA	9.71646	NA	NA	NA	NA	NA	9.29911	9.9572	NA	8.12537	NA	NA	11.1468	10.3931	8.66883	9.97757	9.01999	NA	10.8204	NA	9.72012	9.55563	9.95156	10.3663	NA	8.9738	NA	NA	NA	NA	10.5628	NA	9.5904	8.41161	NA	NA	9.24624	13.6818	10.0847	8.84248	9.20071	NA	10.4855	9.3809	9.63944	NA	10.663	NA	9.45115	8.92744	NA	NA	NA	9.13789	10.2001	NA	NA	10.2095	11.0828	9.93831	9.74857	Q9Y689	ARL5A	ADP-ribosylation factor-like protein 5A	Q96KC2;Q9Y689	ARL5A_HUMAN
NA	9.9131	NA	9.27205	NA	10.5313	10.302	10.5293	9.75541	10.2923	8.9834	NA	9.39422	9.06401	NA	NA	10.7383	NA	10.7833	NA	NA	NA	9.87208	10.0314	10.64	NA	NA	10.4706	NA	9.95993	NA	10.3238	9.90681	NA	NA	10.1995	NA	9.66352	NA	9.34856	9.30636	10.9429	NA	8.7057	NA	10.892	NA	NA	NA	NA	NA	NA	10.9783	9.37225	11.036	10.3305	9.2127	10.0951	10.7244	9.65909	10.884	9.66765	NA	NA	10.4755	NA	NA	NA	9.65766	NA	NA	NA	NA	NA	NA	11.4225	NA	10.7727	NA	NA	NA	NA	NA	10.1234	NA	9.83229	NA	NA	NA	10.6101	10.7365	NA	NA	NA	NA	8.75316	11.0244	10.7271	10.8966	NA	9.69011	9.41497	10.1379	NA	Q9Y692	GMEB1	Glucocorticoid modulatory element-binding protein 1	Q9Y692	GMEB1_HUMAN
14.313	14.0341	14.7956	14.5175	14.5888	14.0643	14.4909	14.5151	14.2942	15.3693	14.5459	15.1943	14.4361	15.1764	14.7807	14.8118	14.7778	14.987	15.0064	15.0823	14.7598	14.3264	15.0954	14.4358	15.877	13.6992	14.6676	14.3363	14.2415	15.6078	14.7404	14.0897	14.6707	15.2818	14.9741	14.8802	14.7451	15.3433	15.0888	14.3438	14.3892	15.5698	15.4409	15.4489	14.8603	14.4303	15.0366	14.899	14.5345	14.5972	14.9305	14.5467	14.962	13.4945	14.7266	14.5499	14.6723	15.1223	15.039	15.1157	14.5765	14.955	15.229	14.2332	15.5358	14.9083	15.4576	14.8945	14.4964	14.429	13.7431	14.8219	14.9179	15.3743	14.533	14.5582	14.9167	15.1149	15.1486	15.1593	13.0254	15.463	14.6661	14.476	14.9523	13.7579	15.1256	14.1779	14.6221	15.8504	15.0328	14.277	14.4423	13.7991	14.1414	14.4355	15.5928	15.055	14.9036	15.2372	15.3206	14.3087	15.4833	15.3311	Q9Y696	CLIC4	Chloride intracellular channel protein 4	Q9Y696	CLIC4_HUMAN
10.6355	11.0391	11.0191	11.8886	11.5482	12.0593	NA	11.181	11.5954	10.7513	11.5438	11.4952	11.5392	11.7615	10.7843	NA	12.8759	11.5389	12.3795	11.0247	11.5434	10.9364	11.7755	10.066	11.8025	11.8793	10.6367	11.4812	11.8287	11.4585	NA	11.2634	11.0389	10.7954	11.7879	11.3699	11.139	10.7955	11.8347	11.5902	11.7033	11.8831	10.9444	11.3249	10.9781	NA	11.4545	11.0558	10.9224	11.1092	11.9498	11.5378	11.7512	12.1474	11.4026	11.7743	11.4683	12.1373	10.7699	10.3164	11.3904	11.3093	11.017	11.4794	11.5558	11.9482	11.6657	11.6442	11.236	10.8782	11.1367	10.868	11.5591	11.4917	11.8524	11.5517	10.9717	11.9641	11.8483	11.8867	NA	11.5681	11.008	11.6028	11.8292	11.6207	11.963	10.5557	11.3755	11.5721	11.9451	NA	11.6984	11.2098	11.4511	NA	10.991	11.5884	11.7772	11.503	11.6436	11.6185	10.6671	11.0869	Q9Y697	NFS1	Cysteine desulfurase, mitochondrial	Q9Y697	NFS1_HUMAN
12.3234	12.5509	11.9184	13.145	12.0779	12.2223	13.0912	12.6843	12.6786	12.9659	12.3234	12.6006	12.5166	12.7106	12.7069	13.7646	12.5625	12.2491	12.5915	13.0406	12.5353	12.1079	12.6569	12.5789	13.1393	11.8725	12.3214	13.0734	12.5141	12.6381	12.1262	12.4504	12.5022	12.4387	12.2966	12.5902	12.4053	12.5711	12.3371	12.6163	12.3328	13.0903	12.2547	12.4614	12.6496	12.5934	12.8094	12.192	12.0248	13.0035	12.5998	12.5243	12.8921	11.7063	12.4929	12.3858	12.0887	12.3228	12.5884	12.4763	13.0956	11.7479	12.7453	12.2645	12.7035	12.9631	12.5966	12.9123	12.5126	12.3091	11.6985	13.1848	12.6306	12.4467	12.3623	12.1133	11.9387	12.0975	12.2331	12.6554	12.3256	12.2064	11.9585	12.2257	12.5404	12.3534	11.8581	12.5284	12.0451	12.6799	12.5128	12.1655	12.6218	12.0141	11.6223	12.5869	12.4323	12.4685	12.4045	12.698	12.7757	12.5617	12.7657	12.7367	Q9Y6A4	CFAP20	Cilia- and flagella-associated protein 20	Q9Y6A4	CFA20_HUMAN
NA	NA	NA	9.54943	NA	NA	NA	9.58771	NA	NA	NA	NA	8.78249	NA	NA	NA	NA	NA	9.23469	NA	NA	NA	NA	NA	10.5501	NA	NA	10.1964	NA	NA	NA	9.35598	NA	NA	NA	10.5219	NA	NA	NA	NA	10.5167	10.0844	NA	NA	NA	NA	NA	NA	NA	NA	NA	NA	NA	NA	10.5199	10.7353	10.1269	NA	9.16081	NA	9.66151	NA	NA	NA	9.42473	NA	NA	NA	9.77543	NA	NA	NA	NA	NA	NA	9.88736	NA	NA	NA	NA	NA	NA	NA	NA	NA	10.3011	NA	NA	NA	9.91947	10.9085	NA	NA	NA	NA	NA	NA	9.79715	9.15665	NA	10.2229	NA	NA	NA	Q9Y6A5	TACC3	Transforming acidic coiled-coil-containing protein 3	Q9Y6A5	TACC3_HUMAN
13.3572	12.4307	13.292	13.2246	14.4188	12.2353	NA	12.5463	NA	15.5056	15.579	13.1359	13.8771	13.2315	12.3331	13.3517	13.9559	12.3245	13.5854	13.5778	11.2417	12.4268	NA	13.1048	14.3533	12.1772	13.4989	13.4795	14.9994	13.4514	13.9103	13.2811	13.7138	13.0918	13.1313	15.9869	12.9801	12.8529	13.0589	13.593	14.8581	14.1543	13.4719	13.6138	12.8163	12.958	12.797	12.8122	13.709	13.0912	13.3362	12.5943	13.5359	12.5916	15.6358	15.0182	13.1199	13.0599	14.3814	13.1965	12.8703	12.8111	13.2785	13.2566	13.7272	13.696	15.8507	13.4051	13.7318	13.0951	12.2917	13.1206	13.0135	13.7594	12.8517	15.6758	13.0474	15.8711	13.4034	13.591	14.5644	13.3864	12.3979	13.799	12.9921	13.8393	12.2133	12.9787	NA	14.2758	13.1499	12.8766	13.5568	12.8826	13.2256	13.3196	15.6223	16.1327	12.8414	13.4911	14.0351	14.1895	14.6138	14.4605	Q9Y6A9	SPCS1	Signal peptidase complex subunit 1	Q9Y6A9	SPCS1_HUMAN
10.5818	10.7947	NA	11.9062	11.8393	12.0592	NA	11.4006	NA	12.5184	12.9886	11.9954	10.8871	11.4029	NA	NA	10.1027	12.1412	11.0785	11.3665	NA	NA	12.0553	10.852	11.9198	NA	NA	10.9568	12.6649	11.7058	11.3403	11.7529	11.6387	12.1001	11.4835	12.8394	11.6054	10.8548	10.4259	10.5542	12.2568	11.7255	11.1368	11.8762	NA	12.1835	11.3468	11.3867	NA	12.1307	NA	10.782	11.9264	NA	12.8955	12.2095	11.7543	11.8082	11.9106	11.6008	11.969	NA	NA	NA	11.1938	11.1601	12.9055	10.2966	11.6195	NA	NA	NA	NA	11.9864	10.8286	12.9578	NA	12.591	12.1553	NA	NA	11.7416	11.3892	11.3864	10.3875	NA	11.3113	11.3727	NA	12.2737	11.4712	NA	NA	NA	NA	NA	12.6724	13.493	NA	11.7353	11.7978	11.6808	11.9705	11.7395	Q9Y6B6	SAR1B	GTP-binding protein SAR1b	Q9Y6B6	SAR1B_HUMAN
17.6453	17.9306	18.6363	17.8985	17.9451	18.0435	17.8818	17.8594	18.3506	17.0811	17.7585	17.7757	17.9944	17.5812	18.407	18.1618	17.6358	17.903	17.377	18.1286	18.1993	17.2231	18.3455	18.2089	15.442	18.4331	17.5409	17.7007	17.3691	17.9912	18.3341	18.1923	17.7443	17.7486	18.5385	18.038	18.3844	18.1083	18.2761	18.3622	18.2582	15.2092	18.1242	17.6533	17.8937	18.0415	17.9371	17.5157	18.2122	18.3915	17.7639	18.3356	17.3174	18.3555	17.5974	17.3093	17.9769	17.8999	18.1514	18.7574	18.3397	18.1546	17.8869	17.8799	17.5799	17.634	17.1298	18.2705	18.008	17.4004	18.0024	18.0438	18.1263	18.0961	17.881	17.9571	17.8757	17.451	17.6568	18.486	16.2978	18.1879	17.8771	17.9774	17.7796	17.7781	18.1053	17.8933	18.1827	15.4459	17.0168	18.2255	17.8795	18.399	17.9317	18.1592	17.2624	17.3562	17.59	18.3724	18.2241	18.0236	17.6133	17.759	Q9Y6C2	EMILIN1	EMILIN-1	Q9Y6C2	EMIL1_HUMAN
14.5472	14.2365	14.0891	14.7978	14.2231	14.6578	13.8776	13.6323	14.0841	14.1142	14.641	14.1896	14.7555	14.7683	14.2944	13.5751	15.2567	13.7296	14.7125	14.7371	13.8763	14.2451	14.4294	13.3534	14.624	13.2486	14.1524	14.7625	15.0107	15.1417	13.8265	15.1099	13.678	14.7444	14.091	14.673	14.1535	14.5843	13.7665	14.4785	15.0478	14.9879	14.7401	15.0099	13.6885	14.0663	13.6767	13.3932	12.6454	13.3635	14.9497	13.876	14.9543	13.6276	14.4538	14.6729	14.7269	14.3629	14.3054	13.6772	14.9021	15.6703	14.4337	13.8981	14.9578	15.1364	14.7261	14.0201	14.6447	14.0535	14.3435	13.8104	14.1693	14.3112	13.6842	14.9501	14.1671	15.0066	14.5814	14.5877	15.1757	14.2629	14.8584	15.0563	14.4694	14.9379	13.7771	14.8014	12.9853	15.0828	14.5918	14.0421	14.3662	12.809	14.8123	13.647	14.7003	14.6271	13.8678	14.1406	14.8415	14.5441	14.1156	14.0371	Q9Y6C9	MTCH2	Mitochondrial carrier homolog 2	Q9Y6C9	MTCH2_HUMAN
NA	NA	NA	10.0379	NA	NA	NA	NA	NA	10.4124	9.81492	9.63006	NA	9.82352	9.50013	NA	9.24234	NA	9.12235	NA	NA	NA	9.52361	8.721	NA	10.6537	10.2023	9.15356	9.70074	8.6273	10.1649	NA	NA	9.76812	NA	10.327	10.1073	NA	NA	NA	9.72281	9.51666	9.35462	9.96927	NA	NA	NA	NA	NA	NA	9.80121	NA	10.0945	NA	NA	10.586	9.25049	9.90501	9.26132	10.0747	10.2068	NA	NA	9.65792	10.5759	10.3096	NA	NA	10.7299	NA	NA	NA	NA	8.93979	11.3557	9.91669	10.4616	10.1073	9.11028	NA	NA	9.86853	9.51305	NA	NA	NA	9.62307	NA	NA	10.5972	9.71651	NA	NA	10.13	NA	NA	10.2303	10.1484	10.0478	NA	9.77556	9.8573	NA	9.85219	Q9Y6D5	ARFGEF2	Brefeldin A-inhibited guanine nucleotide-exchange protein 2	Q9Y6D5	BIG2_HUMAN
10.9266	11.3056	NA	10.7407	10.5553	10.97	NA	10.8616	11.1627	10.6102	10.3445	10.8729	10.9354	11.2554	10.9392	11.3705	11.498	10.8226	11.0029	11.2491	10.3139	12.2433	NA	10.7693	11.1496	9.62728	10.8245	10.8397	11.2426	10.5666	11.6054	11.052	9.67779	10.7118	9.80998	11.1463	10.5622	10.4914	9.86753	10.8877	10.9927	11.0934	9.51337	11.4838	9.86444	10.0274	10.2763	11.2301	10.874	11.418	10.1196	10.998	11.3124	11.314	10.9265	10.8436	11.5564	10.4988	10.5061	10.8557	11.6215	10.8098	10.2223	11.0137	11.0031	11.0706	11.1623	10.0244	10.5278	11.0716	11.0731	11.3989	9.90574	10.9691	10.4095	11.5358	11.3322	10.7496	10.4823	10.9972	11.864	10.7787	10.5312	10.6624	10.6919	11.1892	9.89614	9.34414	NA	11.7792	11.1349	10.8008	10.9431	NA	NA	10.4123	11.2368	11.4378	11.3611	10.708	10.6643	12.0051	12.0411	10.8779	Q9Y6D6	ARFGEF1	Brefeldin A-inhibited guanine nucleotide-exchange protein 1	Q9Y6D6	BIG1_HUMAN
11.4511	11.6714	11.0236	11.2293	11.7618	11.7324	12.3837	11.2783	NA	11.6185	11.5539	11.6471	11.3979	12.0284	12.0472	11.5929	11.7894	11.7916	11.733	11.4608	11.6404	11.5085	12.2202	11.4981	12.1788	11.8242	12.1789	12.5297	11.9671	11.7484	10.7002	11.663	11.2313	11.507	12.1365	11.7528	11.477	11.5455	11.3712	11.4925	12.1557	12.2033	11.8368	11.7631	11.7647	12.003	11.6158	11.967	11.941	11.6363	11.5834	11.9982	11.7083	11.9103	12.2418	12.1374	12.5912	11.3976	11.6562	11.0305	11.5544	11.819	11.7899	10.8533	11.7192	11.9803	11.7914	12.1414	11.7372	11.9234	12.0925	11.851	11.4302	11.3029	11.8476	11.888	11.5785	11.9064	11.831	11.2235	NA	11.6047	9.95001	11.6707	11.716	11.7038	10.9684	12.1338	11.8964	11.9329	12.2385	12.1724	11.6836	11.4513	11.7954	12.227	11.6096	11.6108	11.5135	11.0483	11.4039	11.8599	12.2625	11.7127	Q9Y6D9	MAD1L1	Mitotic spindle assembly checkpoint protein MAD1	Q9Y6D9	MD1L1_HUMAN
12.3672	11.6782	12.5363	12.7598	12.672	12.5832	12.0351	12.5412	12.8244	12.4077	12.7195	12.4353	13.086	12.5288	12.7004	12.562	12.4502	12.7004	12.7422	12.6788	12.042	11.6891	12.2151	12.1206	13.2209	12.6002	12.741	12.7027	13.3307	12.4264	11.7946	12.5292	12.4954	12.9131	11.8599	12.7697	11.3221	12.9332	12.343	12.194	12.6477	13.1519	12.7984	12.8324	12.3062	12.1361	12.6118	12.204	11.4483	12.6369	12.9048	12.2423	12.6717	12.3377	12.9885	13.2785	12.8325	12.6778	12.7097	12.4509	12.6499	13.627	12.311	11.8614	13.0723	13.2918	12.6505	12.4172	12.7116	12.5002	11.9769	12.8105	12.3667	12.9796	11.7247	13.023	12.6613	13.1555	12.6929	12.4334	13.1449	12.8129	11.6431	12.6129	12.5374	13.1427	12.7773	12.3781	11.7524	13.2283	13.1716	11.7839	12.5866	12.7533	12.4578	11.6404	13.0656	12.9199	12.1575	12.6266	13.2664	12.967	13.1026	12.873	Q9Y6E0	STK24	Serine/threonine-protein kinase 24	Q9Y6E0	STK24_HUMAN
11.3473	11.1055	11.8856	12.3482	10.5085	12.1276	10.6443	10.2487	12.1066	12.7253	12.804	11.854	12.6328	12.9471	12.1234	NA	13.5234	11.851	12.0405	12.0498	9.99808	10.6204	11.0616	NA	12.7295	11.5467	11.7791	12.5019	12.4307	12.262	9.44681	11.9703	11.3028	12.2498	11.1449	12.8931	11.4795	11.9035	11.7531	11.6619	11.7912	12.5423	10.7265	12.3167	NA	11.1215	11.0572	10.8327	11.4437	9.53325	11.548	11.7288	12.2983	11.9272	12.8045	11.8948	12.6402	11.7586	11.4179	10.4357	12.2114	12.7716	11.3385	10.232	11.7622	13.0079	12.741	10.878	12.294	12.0276	12.0906	12.0927	11.1475	12.6337	9.72892	11.8137	11.416	13.161	11.5662	12.2854	12.7241	11.8743	10.4188	12.6325	12.3199	12.6479	11.5866	11.8898	11.7964	12.7558	12.4406	11.9975	11.7131	11.551	11.8589	11.8918	12.8329	12.2965	10.9215	12.3222	13.2083	12.2169	11.9709	10.8546	Q9Y6E2	BZW2	Basic leucine zipper and W2 domain-containing protein 2	Q9Y6E2	BZW2_HUMAN
11.6751	12.556	12.7186	12.1175	12.7525	12.1762	12.8624	11.3344	11.3125	11.9351	12.1388	12.073	11.3416	13.3941	12.6046	11.5731	12.7619	11.9208	12.1742	12.7048	12.0219	10.1183	12.9953	12.1807	12.2043	12.1251	12.063	11.9252	11.3672	14.002	11.3877	11.8469	11.2776	13.6512	12.9089	12.6903	12.191	13.8017	12.946	12.6903	12.6057	12.0659	14.106	13.6414	11.7935	11.9444	11.8172	11.9667	11.741	12.6651	12.7315	12.9025	12.8121	12.4751	12.5038	11.235	12.131	13.4346	12.0873	12.103	11.784	12.7035	12.2472	12.5734	13.2662	12.825	12.2331	12.4715	12.2321	11.9407	11.4699	12.4976	11.9591	12.4728	11.6805	11.7006	11.8919	13.0963	13.2154	12.6322	10.0758	13.5944	12.4947	11.8854	12.233	12.0401	12.9451	12.2945	11.7117	12.2211	12.764	11.6737	12.5173	11.7105	11.985	11.8843	11.9804	12.4052	11.5385	11.5932	10.8812	12.2869	11.9315	11.8198	Q9Y6F6	IRAG1	Inositol 1,4,5-triphosphate receptor associated 1	Q9Y6F6	IRAG1_HUMAN
NA	9.99663	10.3082	11.2344	11.0239	11.5693	10.5465	11.2137	11.2539	10.6825	9.93423	11.1903	10.9615	10.7995	11.3467	11.0186	11.5828	12.4453	10.7724	9.62578	9.73941	11.5368	10.3127	10.977	11.0537	10.7429	NA	11.144	10.3575	10.4109	11.7465	11.5477	11.0294	10.979	9.87037	10.7965	10.2735	10.2822	11.1226	10.4771	11.1144	11.3295	10.1056	11.1117	10.7423	11.3934	11.006	11.4274	9.39245	11.1111	10.5049	11.0883	10.9311	10.6354	10.4182	10.4688	11.5669	10.8275	11.0196	11.5832	10.5743	11.4704	12.2601	9.81505	10.6495	11.9366	10.9002	10.8755	12.1335	11.4593	11.203	11.5366	NA	10.5548	11.2529	11.2323	10.8321	11.4419	10.387	11.1132	12.8051	10.9917	10.3803	11.0466	10.8826	NA	10.9045	10.6764	8.70476	10.598	10.4695	10.0287	11.3666	10.0853	NA	9.12447	11.5059	10.2542	10.9245	10.902	11.164	11.3398	11.0086	10.5882	Q9Y6G5	COMMD10	COMM domain-containing protein 10	Q9Y6G5	COMDA_HUMAN
12.7288	12.3638	12.3538	12.4635	13.2936	12.9984	11.9119	12.4647	12.4052	12.2485	12.8039	11.9078	12.8291	12.6554	13.0885	12.2789	12.5526	13.0809	12.4585	12.4955	12.3263	12.5553	12.9301	11.6326	13.2395	11.998	12.5511	12.6266	13.203	12.1922	11.8163	12.4482	12.3319	12.9721	11.751	12.5842	11.9119	12.6617	11.9998	12.9865	13.1284	13.3315	12.4184	13.1902	12.2281	12.2283	12.2761	NA	12.4192	12.7452	12.5749	13.1181	12.8696	12.6943	13.2105	12.79	12.6337	13.3014	12.8802	13.0735	13.3114	12.7012	12.5431	12.2047	13.0349	12.6399	12.4155	12.9438	12.9853	12.6591	13.0356	12.0718	12.0538	12.5828	12.5195	12.7354	12.6643	12.8076	13.1199	11.8726	13.2751	12.9743	12.353	11.9012	12.5043	12.8891	12.0431	13.8292	12.1947	13.2528	12.7592	11.3777	13.0861	12.7167	12.6472	11.5162	12.501	13.4879	12.7947	13.3528	13.5043	12.7032	12.8877	12.3337	Q9Y6G9	DYNC1LI1	Cytoplasmic dynein 1 light intermediate chain 1	Q9Y6G9	DC1L1_HUMAN
NA	NA	NA	NA	9.23315	NA	NA	NA	NA	NA	NA	NA	NA	NA	NA	NA	9.94469	9.9043	NA	9.93145	NA	NA	NA	9.84236	9.95668	NA	NA	9.65274	10.7668	9.66816	NA	NA	NA	NA	NA	9.47232	10.4914	NA	NA	NA	9.27794	10.0026	8.83751	NA	NA	NA	NA	NA	NA	9.64766	NA	NA	NA	NA	NA	10.166	NA	NA	NA	NA	9.84892	9.52415	NA	NA	9.27968	NA	NA	9.46743	NA	NA	8.94364	10.4646	8.57607	9.65904	NA	9.6075	9.47796	NA	NA	9.64969	NA	9.45568	NA	NA	NA	10.4126	NA	10.0549	NA	9.99901	9.50553	NA	NA	NA	NA	NA	9.41301	10.3801	NA	9.54723	10.5385	NA	NA	9.58887	Q9Y6I4	USP3	Ubiquitin carboxyl-terminal hydrolase 3	Q9Y6I4	UBP3_HUMAN
NA	NA	9.88231	NA	NA	NA	NA	8.98588	NA	6.98808	NA	NA	NA	NA	NA	NA	NA	NA	11.8441	11.1429	9.25268	11.8435	NA	8.99099	NA	NA	NA	NA	8.96968	NA	NA	NA	8.70766	NA	NA	7.72545	NA	NA	7.45049	NA	8.28452	8.23038	NA	NA	NA	NA	NA	8.4908	NA	8.45987	11.7686	NA	NA	NA	NA	NA	NA	NA	NA	NA	NA	NA	NA	NA	8.22219	NA	NA	NA	NA	NA	7.93641	7.08268	NA	5.98817	11.6531	NA	NA	NA	NA	8.73533	16.0602	NA	12.5258	NA	NA	NA	NA	NA	NA	8.65619	NA	NA	12.0846	NA	NA	NA	9.03226	NA	NA	NA	NA	NA	NA	7.49168	Q9Y6I8	PXMP4	Peroxisomal membrane protein 4	Q9Y6I8	PXMP4_HUMAN
NA	11.5004	11.432	NA	11.0761	11.6071	NA	NA	NA	12.4908	10.5578	11.7483	11.6432	11.8063	NA	NA	11.7639	12.1473	12.6359	12.6768	11.8011	12.1161	12.4913	NA	11.8705	NA	11.6594	12.0869	12.349	11.4465	12.3552	11.9783	NA	NA	10.8187	11.3841	11.38	11.9944	11.7286	11.6057	11.9003	11.9416	11.9718	11.5979	12.0083	12.5467	13.564	11.5953	12.1091	11.2997	10.98	10.4672	12.0558	NA	11.4384	11.8166	12.2653	11.8633	11.6519	11.6818	12.2234	12.1265	11.6688	11.6597	12.2801	12.1015	11.8881	12.3468	12.0339	11.3953	11.2856	13.3409	11.8914	11.4315	12.0816	12.0789	11.7709	11.9736	12.675	11.373	NA	12.0578	NA	12.7994	11.7537	12.4711	11.9076	11.9241	NA	12.219	11.4121	11.8557	12.2133	11.7446	11.4231	11.5025	12.3009	12.4462	10.8072	11.5696	11.9347	11.2201	11.3665	11.3155	Q9Y6I9	TEX264	Testis-expressed protein 264	Q9Y6I9	TX264_HUMAN
11.0625	NA	12.1893	11.3214	12.2417	10.6699	10.9657	11.9765	12.1639	11.1199	11.3962	12.2007	12.0249	12.1795	12.0412	NA	11.0604	11.8981	12.6734	10.3613	11.1983	NA	12.6159	11.742	11.9581	11.0252	11.7255	11.9441	12.6527	12.472	NA	11.0647	11.5071	11.5696	11.7032	12.3679	11.369	11.552	11.6461	11.5582	12.2626	12.2294	11.5432	11.6493	11.6547	11.2642	11.7678	11.249	11.3924	NA	11.9818	12.2409	11.7077	NA	11.4797	12.577	11.3925	11.9375	12.2003	11.5273	12.3624	12.3123	11.8185	11.9046	11.0606	11.1894	12.5413	11.3304	11.295	11.5434	11.0268	12.0695	10.7084	12.1578	11.3568	12.2357	11.2747	11.8412	12.0603	12.8536	NA	12.4205	11.2913	11.7686	12.1112	11.4563	12.4591	11.6466	11.7474	12.1007	11.2906	11.9078	NA	NA	NA	11.521	11.4793	12.7126	11.4618	11.9659	11.5307	11.7529	11.5874	11.8917	Q9Y6K0	CEPT1	Choline/ethanolaminephosphotransferase 1	Q9Y6K0	CEPT1_HUMAN
NA	NA	NA	NA	NA	NA	NA	NA	NA	NA	NA	NA	NA	NA	NA	NA	NA	NA	NA	NA	NA	NA	NA	NA	9.26129	NA	NA	8.80747	NA	NA	NA	NA	NA	6.69294	NA	NA	NA	NA	NA	NA	8.63877	7.59146	NA	NA	NA	NA	NA	NA	NA	NA	NA	NA	NA	NA	NA	NA	NA	NA	NA	NA	NA	NA	8.06087	NA	9.16728	8.65675	NA	NA	NA	NA	NA	NA	NA	8.49356	NA	NA	NA	8.05147	NA	NA	NA	NA	NA	NA	NA	NA	NA	NA	NA	9.51328	NA	NA	NA	NA	NA	9.53948	NA	NA	NA	8.04627	9.84955	NA	NA	NA	Q9Y6K1	DNMT3A	DNA (cytosine-5)-methyltransferase 3A	Q9Y6K1	DNM3A_HUMAN
12.5028	14.1912	13.6066	14.8462	14.2322	15.5716	11.9995	12.3166	12.4974	15.1644	14.9534	11.9371	12.7246	14.1161	11.9762	11.8822	13.0356	12.3354	14.1763	15.9702	12.6049	11.4414	13.0464	11.9616	14.5704	11.5049	14.9947	16.2767	15.4664	13.2416	13.1576	13.2224	12.5243	13.3196	13.0534	14.7567	12.9436	12.9071	13.0008	12.6997	14.17	14.6464	13.3017	13.9308	11.8588	11.8175	10.9016	12.3744	11.4386	11.8541	13.7545	12.312	15.7052	12.2559	15.5207	15.6553	14.3263	14.5088	15.2188	12.7493	15.8136	13.667	12.6689	11.7431	14.4174	13.7342	15.2097	11.2509	14.4936	11.8927	12.6419	12.2547	10.7418	13.913	12.0246	15.1756	12.1911	15.784	14.9597	16.2138	14.4458	14.6603	12.6484	12.1545	15.6224	13.4097	12.4433	14.7043	NA	14.9579	14.858	11.5535	12.8359	12.3464	14.7846	12.1557	15.2467	15.7855	12.0289	14.0501	13.4983	14.845	14.3806	13.3713	Q9Y6K5	OAS3	2'-5'-oligoadenylate synthase 3	Q9Y6K5	OAS3_HUMAN
NA	NA	NA	NA	NA	NA	NA	NA	NA	NA	NA	NA	NA	9.21834	NA	NA	NA	NA	NA	NA	NA	NA	NA	NA	12.2541	NA	NA	NA	NA	NA	NA	NA	NA	NA	NA	NA	NA	NA	NA	NA	NA	12.207	NA	NA	NA	NA	NA	NA	NA	NA	NA	NA	NA	NA	NA	NA	NA	NA	NA	NA	NA	NA	NA	NA	NA	NA	11.3076	NA	NA	NA	NA	NA	NA	10.292	NA	NA	NA	NA	NA	NA	NA	NA	NA	NA	NA	NA	NA	NA	NA	12.189	NA	NA	NA	NA	NA	NA	9.61634	NA	NA	10.7639	NA	NA	NA	NA	Q9Y6K8	AK5	Adenylate kinase isoenzyme 5	Q9Y6K8	KAD5_HUMAN
12.5738	NA	NA	NA	NA	11.6865	NA	11.3556	NA	11.6935	11.8118	11.3911	11.098	11.9609	10.4507	11.681	12.4865	12.1564	12.1894	13.1033	NA	NA	10.8553	NA	12.3009	10.2845	10.3682	12.052	NA	9.07769	NA	11.9716	NA	10.174	10.7101	10.7815	NA	NA	11.7616	12.0339	NA	11.7314	10.3541	NA	7.94797	NA	9.33101	NA	12.1877	NA	12.5169	12.47	12.0028	12.5311	11.7454	9.89461	11.4287	11.9536	11.9114	9.38086	12.6281	11.7053	10.1018	NA	NA	11.4054	12.2606	12.1643	NA	11.7775	11.6996	NA	14.2889	12.7323	NA	NA	NA	12.2241	11.1288	12.5764	NA	10.4576	10.7576	11.2789	12.8193	11.8468	11.7103	NA	NA	11.5642	NA	10.1865	11.9785	11.5978	12.2669	NA	12.1593	11.7743	11.683	13.3675	13.4529	11.8333	NA	10.543	Q9Y6M1	IGF2BP2	Insulin-like growth factor 2 mRNA-binding protein 2	Q9Y6M1	IF2B2_HUMAN
11.6518	NA	12.6118	NA	10.7951	10.7877	NA	10.123	NA	NA	10.5383	11.1846	11.4387	9.94191	9.60753	10.4009	11.1314	9.82815	11.2412	10.7998	NA	11.3343	NA	NA	11.462	10.9514	11.1987	10.0017	11.2367	NA	10.7335	10.3207	11.2734	11.4605	NA	NA	NA	10.2613	NA	10.6652	10.8649	12.0744	NA	10.9274	9.64529	NA	NA	10.7728	NA	NA	10.7827	12.7419	10.5673	11.0818	11.4971	11.1195	NA	NA	10.7499	NA	NA	NA	NA	NA	10.6337	11.3754	11.849	10.2651	9.99969	9.72621	9.75567	NA	NA	NA	11.1295	NA	NA	10.7711	11.6372	11.9251	NA	NA	NA	10.0854	10.2662	12.0438	NA	NA	NA	11.5196	11.0849	NA	10.7189	NA	NA	NA	NA	10.9013	NA	NA	11.1819	NA	11.3705	NA	Q9Y6M5	SLC30A1	Zinc transporter 1	Q9Y6M5	ZNT1_HUMAN
9.24487	NA	7.99232	NA	NA	9.37597	NA	NA	NA	10.1628	9.96516	9.57557	10.4929	8.79716	NA	8.82263	8.73813	NA	8.53293	NA	NA	7.84119	NA	NA	9.39952	NA	NA	8.08434	8.77666	9.28073	8.45716	NA	9.53464	9.33471	9.50886	8.85132	NA	10.5438	8.97369	NA	9.16512	9.76924	8.2511	9.78264	NA	10.1492	NA	9.57611	NA	9.04847	9.24985	NA	NA	NA	9.72138	9.96554	9.47678	7.51721	NA	6.68726	9.53652	NA	NA	8.81527	9.7725	8.31156	NA	NA	9.24312	8.52226	NA	NA	NA	10.1552	8.34243	8.12978	NA	9.09612	9.3201	NA	NA	7.76856	NA	8.87472	NA	10.1071	9.49892	NA	NA	10.3898	9.59383	NA	7.01087	9.58834	10.0464	8.56962	8.47579	9.72429	NA	9.76823	10.2983	NA	8.87518	9.13683	Q9Y6M7	SLC4A7	Sodium bicarbonate cotransporter 3	Q9Y6M7	S4A7_HUMAN
13.051	12.8405	12.6296	13.7089	12.8863	13.8011	11.6006	12.4822	11.9246	12.7542	12.8618	12.8527	13.3561	13.3087	11.6224	12.4226	14.2027	12.3819	13.3166	12.4102	12.0269	14.5884	10.9923	11.8868	13.2013	12.0636	12.611	13.5919	13.6344	13.0027	12.6283	13.4644	12.6767	13.2824	12.6258	13.5432	12.5924	13.161	12.7476	12.9258	13.5249	13.317	12.777	13.4022	12.018	12.7099	12.0518	12.7811	12.4704	12.1892	13.4671	12.8359	13.065	13.4086	12.4814	13.4051	12.5882	12.5082	13.0904	12.5363	13.1196	11.403	12.9925	12.3843	13.1278	13.5926	12.4138	13.0572	12.737	13.0967	13.0617	11.6847	12.5711	12.587	12.5057	13.1069	12.776	13.0509	12.8758	12.6996	14.6527	12.3151	12.1549	13.4287	12.0875	13.6586	12.9193	13.07	12.6222	13.2762	13.2575	12.5342	13.0887	12.305	12.7652	12.2667	13.01	13.4828	11.7075	12.4437	12.9558	12.9818	13.1097	12.6591	Q9Y6M9	NDUFB9	NADH dehydrogenase [ubiquinone] 1 beta subcomplex subunit 9	Q9Y6M9	NDUB9_HUMAN
13.7864	14.5337	14.3343	14.2823	14.8298	14.4049	13.7985	13.2815	14.0315	14.6403	14.5269	14.0219	14.0196	14.2152	13.3492	13.6044	13.9632	13.6017	14.0513	14.9756	13.6912	16.8132	13.5515	13.8115	14.6131	13.4758	14.6317	14.9471	15.6602	14.425	13.3023	14.0699	13.1204	14.1753	14.1074	14.7991	13.2009	13.9251	14.1589	13.516	15.2243	14.5832	14.1517	14.5194	13.3913	13.286	13.7163	12.9757	13.3194	13.5096	13.6054	14.0791	14.4247	14.0868	14.9108	15.4913	14.5985	14.1014	14.7054	13.2791	14.5014	15.1239	14.0641	13.9218	14.5846	13.7792	14.7563	13.5351	15.1504	14.3475	14.5933	14.1017	12.7384	13.2158	13.4692	15.5583	13.9534	14.9982	14.3606	14.8725	13.5853	13.8515	14.3848	14.266	14.5608	15.2195	13.5907	14.7443	13.1732	14.704	14.9674	13.3107	13.7581	13.625	14.7599	13.3443	14.7845	15.3437	13.3969	12.9727	13.0825	14.363	14.0175	14.2216	Q9Y6N5	SQOR	Sulfide:quinone oxidoreductase, mitochondrial	Q9Y6N5	SQOR_HUMAN
12.2148	9.83391	NA	9.72138	11.4346	14.2761	NA	10.7969	11.0479	NA	11.948	12.8247	12.1146	10.2882	11.113	9.44192	12.7086	NA	13.0293	NA	NA	NA	NA	NA	8.1011	9.25697	10.3602	14.818	10.8837	10.8219	9.91019	11.1988	10.446	NA	NA	11.2322	NA	12.2315	NA	10.836	11.4777	NA	11.1921	NA	9.80826	NA	10.9261	NA	NA	11.3857	11.3405	NA	11.684	11.4435	10.632	10.4055	10.0416	9.98904	9.16992	10.8893	14.2027	12.3818	NA	NA	12.1955	12.2044	NA	10.0055	11.2821	NA	11.6856	7.79105	10.4947	9.75502	10.189	11.2595	13.855	NA	12.54	NA	NA	11.9562	9.99485	10.471	NA	NA	11.0822	12.3423	NA	NA	9.7949	NA	NA	8.60044	NA	NA	NA	11.9878	11.6379	NA	10.2997	11.2136	12.085	10.0757	Q9Y6N6	LAMC3	Laminin subunit gamma-3	Q9Y6N6	LAMC3_HUMAN
NA	NA	11.305	10.6964	10.2496	NA	NA	9.69087	NA	11.7438	NA	10.6127	10.4442	10.9947	NA	11.4203	9.6903	NA	11.9023	11.2143	10.4597	NA	11.6159	NA	12.0244	NA	11.2107	11.6444	10.7631	NA	8.82875	10.9635	NA	11.4708	NA	10.8996	NA	10.8907	11.6913	10.5638	NA	12.3803	10.5048	NA	NA	NA	10.0585	11.141	9.85951	10.7011	10.0459	NA	10.7737	NA	11.9071	NA	10.5426	NA	11.1513	NA	11.1608	NA	NA	10.4338	NA	9.2088	10.8678	NA	NA	11.0442	NA	NA	NA	11.4547	10.8914	NA	NA	10.6908	10.6985	11.8421	NA	NA	NA	NA	12.4566	8.58257	NA	NA	10.7322	12.174	10.6833	NA	NA	NA	NA	10.0931	11.4558	11.063	9.68153	11.8257	11.2514	NA	NA	NA	Q9Y6N7	ROBO1	Roundabout homolog 1	Q9HCK4;Q9Y6N7	ROBO1_HUMAN
NA	NA	NA	NA	9.74499	NA	NA	9.75957	NA	NA	NA	NA	12.0955	NA	NA	NA	NA	10.2931	NA	NA	NA	NA	11.6511	NA	NA	10.79	NA	10.045	8.62556	NA	NA	NA	10.8891	NA	NA	NA	10.5228	NA	NA	9.74489	9.26662	NA	NA	NA	9.41667	NA	NA	NA	NA	NA	8.63598	8.6884	NA	11.2981	NA	NA	NA	11.7902	NA	10.8439	10.881	NA	NA	9.89414	NA	NA	NA	10.9374	NA	NA	NA	9.57436	NA	NA	9.43827	NA	NA	NA	NA	NA	NA	10.5857	11.5731	NA	NA	NA	11.6215	NA	NA	NA	NA	NA	9.22012	NA	10.2314	NA	NA	NA	NA	NA	NA	NA	NA	NA	Q9Y6Q1	CAPN6	Calpain-6	Q9Y6Q1	CAN6_HUMAN
11.5277	NA	11.2034	10.7792	10.2358	NA	NA	10.1843	NA	10.6338	10.7365	10.6248	10.734	11.4383	11.0282	NA	11.3396	10.4497	11.2679	10.996	NA	NA	9.62201	NA	11.7622	NA	10.3199	10.0077	NA	11.0234	11.2182	NA	11.4538	11.4969	11.3233	10.1844	10.6219	11.1437	10.9131	NA	11.2979	11.6432	10.5589	10.6712	11.536	11.2892	10.7627	NA	11.1324	10.8475	11.3588	11.4902	10.8816	NA	10.539	NA	10.5182	11.2028	10.8421	NA	10.4973	11.5964	11.039	11.093	10.3692	10.7093	10.8661	11.4332	10.7384	NA	11.0113	NA	10.5428	11.0861	11.1267	10.9711	12.0566	11.0394	11.1211	11.358	NA	11.2856	NA	NA	11.1359	NA	10.8238	10.703	11.3355	11.2439	10.5429	NA	10.7294	10.8461	10.0462	11.8581	12.6628	11.2978	NA	11.3808	10.4132	10.9516	11.1633	11.0916	Q9Y6Q2	STON1	Stonin-1	Q9Y6Q2	STON1_HUMAN
NA	NA	NA	NA	NA	NA	NA	NA	NA	NA	NA	NA	NA	NA	NA	NA	NA	NA	NA	NA	NA	11.55	NA	NA	NA	NA	NA	NA	NA	NA	NA	NA	NA	NA	NA	NA	NA	NA	NA	NA	NA	NA	NA	NA	NA	NA	NA	NA	NA	NA	NA	NA	NA	NA	NA	NA	NA	NA	NA	NA	NA	NA	NA	NA	NA	NA	NA	NA	NA	NA	NA	NA	NA	NA	NA	NA	NA	NA	NA	NA	10.4904	NA	NA	NA	NA	NA	NA	NA	NA	NA	NA	NA	NA	NA	NA	NA	NA	NA	NA	NA	NA	NA	NA	NA	Q9Y6Q5	AP1M2	AP-1 complex subunit mu-2	Q9Y6Q5	AP1M2_HUMAN
11.8272	12.0932	12.4037	12.4331	12.5748	12.6764	12.8295	12.9384	11.7036	12.0766	12.2974	12.5136	12.4904	12.625	13.0051	12.7748	12.5982	12.6973	12.1687	12.7151	12.8349	12.2341	12.7168	13.571	12.9476	11.6081	12.4737	12.8988	11.194	12.3809	12.7574	11.9124	13.1606	11.9373	12.3196	12.3902	12.7825	12.6651	12.3145	12.418	12.5656	12.4609	12.6598	12.3219	12.8328	12.8906	12.4649	11.9501	13.1037	13.0624	12.9033	12.7132	12.5581	12.1077	11.6455	10.8842	12.7588	11.9656	12.9202	12.481	13.119	12.6424	13.0696	12.8011	12.8077	12.5691	12.2856	13.235	11.8852	12.2665	12.3162	12.9462	12.2991	11.8935	12.6269	11.7114	12.6368	12.005	12.2063	12.1668	NA	12.6023	11.6951	12.4393	12.6609	12.1544	12.4708	12.3747	12.7805	12.4319	12.4407	12.3142	13.0006	12.4196	11.9177	12.7141	12.6278	11.8021	12.8461	12.1731	11.7797	12.808	12.8749	13.1987	Q9Y6R0	NUMBL	Numb-like protein	Q9Y6R0	NUMBL_HUMAN
13.5513	13.2244	13.8594	12.2134	12.8122	12.4703	11.8003	13.5155	12.2268	12.5462	13.2366	13.5312	12.758	11.498	13.367	13.6521	13.8811	12.5877	11.7005	13.8465	12.4954	13.0331	13.3443	13.5543	12.9008	12.0171	13.2182	12.1205	11.7639	12.8398	14.7686	12.9545	13.0429	12.1856	NA	12.1568	12.453	12.0223	NA	12.2985	10.8866	12.9054	12.0939	12.3366	12.632	11.9999	12.6253	13.1966	12.324	12.9449	13.0199	12.74	10.5299	12.0112	12.7725	10.7947	12.2927	NA	12.1226	13.6337	12.1302	12.5639	12.982	12.9035	12.9503	9.13406	11.6081	13.2569	NA	12.8477	14.1951	13.4951	12.6908	15.9279	14.7753	NA	13.4096	12.804	11.0796	13.6353	14.9609	10.302	12.72	13.0828	13.5451	14.8459	12.3056	12.8257	12.8188	13.39	13.3048	11.7747	11.3852	13.8108	14.14	12.9535	12.6432	12.2059	12.8199	16.4492	15.3271	12.8743	11.5298	12.0745	Q9Y6R7	FCGBP	IgGFc-binding protein	Q9Y6R7	FCGBP_HUMAN
NA	NA	NA	NA	11.6824	NA	NA	10.5846	NA	NA	NA	NA	NA	NA	NA	NA	NA	NA	NA	10.6857	NA	NA	10.9756	NA	NA	NA	NA	12.236	13.1689	NA	NA	NA	NA	11.2166	11.204	NA	11.4092	10.6758	11.6523	NA	11.9886	NA	10.541	NA	NA	NA	NA	NA	NA	NA	NA	NA	NA	NA	NA	NA	11.8514	11.896	11.4075	10.0296	NA	NA	11.3749	NA	NA	NA	NA	NA	NA	NA	9.8801	NA	NA	NA	NA	NA	NA	11.0497	NA	NA	NA	NA	NA	NA	10.6636	12.8288	NA	11.1592	NA	11.7658	12.3143	NA	NA	NA	NA	NA	10.8861	NA	10.6439	NA	NA	11.2376	11.315	11.8916	Q9Y6T7	DGKB	Diacylglycerol kinase beta	Q9Y6T7	DGKB_HUMAN
9.1318	11.711	9.14732	10.4649	10.5212	10.3122	NA	9.88752	NA	NA	10.3832	10.6913	8.6078	11.6187	11.1345	10.7777	NA	NA	NA	NA	10.7548	10.7986	NA	10.5216	10.7435	10.3806	10.4528	11.1298	10.1138	11.9345	NA	9.92823	10.3741	12.8009	NA	10.8096	10.0219	10.7138	8.84538	11.5559	12.2352	13.478	10.4682	12.3426	NA	10.6631	9.96728	11.223	NA	NA	NA	NA	10.2795	12.0233	10.4188	11.5983	11.1645	10.582	10.7014	8.77158	11.2098	NA	9.94892	NA	11.2508	NA	NA	NA	11.7413	NA	10.0085	NA	NA	13.2609	11.0901	11.6715	10.0249	10.6369	12.194	10.9286	14.1577	NA	NA	10.6026	9.89873	12.11	NA	13.173	NA	11.7688	11.9834	11.5899	11.3291	NA	12.377	10.4941	NA	10.4321	11.0368	12.5602	12.1534	NA	10.7437	11.1159	Q9Y6U3	SCIN	Adseverin	Q9Y6U3	ADSV_HUMAN
NA	NA	NA	10.4517	NA	NA	NA	NA	NA	NA	NA	NA	NA	9.71167	NA	NA	NA	NA	11.0301	11.4813	9.72362	NA	10.4002	NA	10.1423	NA	NA	10.6974	NA	10.4368	NA	10.1371	10.4099	NA	9.8991	NA	NA	NA	10.5965	NA	9.6696	10.1475	NA	NA	10.094	10.5011	NA	NA	11.2021	NA	9.97907	NA	NA	NA	10.2786	9.35193	NA	10.9301	9.93745	NA	10.4705	NA	NA	10.5283	11.2926	NA	NA	9.34117	NA	10.2566	NA	NA	NA	NA	NA	9.53523	10.2751	NA	9.85461	NA	8.3356	9.86611	NA	10.2125	9.71595	NA	10.5696	10.5615	9.23315	9.68808	9.17939	NA	NA	NA	NA	10.2269	9.71063	10.5746	NA	NA	10.1634	10.7933	NA	9.66328	Q9Y6U7	RNF215	RING finger protein 215	Q9Y6U7	RN215_HUMAN
NA	NA	NA	NA	NA	NA	NA	NA	NA	10.3103	NA	NA	NA	NA	NA	10.9282	10.2861	9.97943	10.551	NA	NA	NA	NA	NA	NA	NA	NA	9.89041	10.2972	NA	NA	NA	NA	NA	NA	NA	NA	10.5874	NA	NA	9.88485	NA	NA	NA	NA	NA	NA	NA	NA	NA	NA	NA	10.3607	NA	9.66274	10.4337	NA	9.92023	NA	NA	NA	NA	NA	NA	NA	10.1575	10.4561	NA	NA	NA	NA	NA	NA	NA	NA	NA	NA	11.0618	NA	NA	NA	NA	NA	NA	NA	NA	NA	NA	NA	10.0516	NA	NA	NA	NA	NA	NA	NA	NA	NA	NA	10.7349	NA	NA	NA	Q9Y6V7	DDX49	Probable ATP-dependent RNA helicase DDX49	Q9Y6V7	DDX49_HUMAN
10.5701	NA	9.64812	10.7792	9.9	11.3955	NA	NA	10.6997	11.2749	10.8709	10.0885	11.2535	9.95126	9.83934	10.4639	NA	10.7794	10.3037	10.7658	10.3212	10.411	10.8445	9.70093	10.5392	10.4888	10.4827	10.8842	10.7394	10.928	9.79035	10.6771	10.5108	10.181	9.76569	11.2029	9.43318	9.71746	10.1295	NA	11.0177	10.6075	10.2958	10.041	8.86424	NA	10.5411	NA	10.2848	NA	10.2447	8.30479	NA	NA	11.3406	10.7488	9.3612	10.1624	10.578	9.86554	11.2637	10.8099	11.1118	9.72838	10.7961	11.2841	11.4563	10.3165	10.4752	10.4254	NA	10.4128	9.9756	10.5253	9.80146	11.5003	8.38015	11.9041	10.6258	10.2197	13.046	11.1413	NA	9.25821	10.5681	11.3221	10.4062	10.3641	NA	11.0926	10.609	10.4229	10.9714	NA	10.7663	NA	11.8743	10.8697	10.3751	11.1386	9.80021	10.7141	10.2299	9.88317	Q9Y6W3	CAPN7	Calpain-7	Q9Y6W3	CAN7_HUMAN
12.5785	12.3033	11.6525	12.2672	12.1769	12.072	11.5998	12.438	12.1632	12.6138	12.3933	12.1469	12.4486	12.2774	11.8491	12.2827	12.1928	11.7932	12.6318	12.0898	12.1923	11.5339	11.8215	11.8204	12.8316	11.8946	12.2151	12.7116	13.1105	11.7008	11.3914	12.548	11.608	12.7304	11.7879	12.8172	12.3456	11.8115	11.8242	12.3079	12.8425	13.1185	12.0433	12.2255	12.4762	12.5839	12.1052	12.1517	12.3874	12.3408	12.7362	11.6792	12.3207	12.2666	12.7032	13.0951	11.6537	12.3003	12.4835	12.2967	12.5182	12.5806	12.0644	12.3824	12.3605	12.2062	12.2132	12.0013	12.3646	12.4071	12.6318	12.1614	12.7782	12.4027	12.2269	13.1186	11.9332	12.7098	12.5678	12.5894	12.8141	12.5421	12.0099	12.2575	11.847	12.5411	12.3561	12.4848	11.9132	13.0235	12.5436	12.2746	12.5255	11.8098	12.5432	12.1767	12.4615	12.6108	11.6683	11.9916	12.1617	12.3459	12.0606	12.0987	Q9Y6W5	WASF2	Wiskott-Aldrich syndrome protein family member 2	Q9Y6W5	WASF2_HUMAN
10.996	NA	NA	NA	NA	NA	NA	NA	NA	NA	9.21405	8.07388	NA	NA	NA	NA	8.03733	9.795	NA	NA	9.52313	NA	NA	8.72121	8.45722	NA	NA	NA	NA	7.41718	NA	NA	NA	8.97141	NA	9.62828	8.61763	NA	NA	8.06857	NA	8.84423	NA	8.34391	NA	NA	NA	8.88991	NA	NA	NA	NA	NA	8.724	NA	8.6621	9.97603	NA	9.04689	NA	NA	NA	7.71953	NA	9.00528	9.38463	NA	NA	NA	NA	NA	NA	NA	NA	NA	8.63395	NA	8.74026	8.25311	8.73942	NA	8.65663	NA	NA	NA	NA	NA	NA	NA	NA	NA	NA	NA	NA	NA	NA	8.95533	NA	NA	NA	10.0418	8.54096	NA	NA	Q9Y6X3	MAU2	MAU2 chromatid cohesion factor homolog	Q9Y6X3	SCC4_HUMAN
9.8457	9.93862	8.95684	12.1735	10.7956	11.569	10.7821	NA	8.78717	NA	11.6823	11.4753	11.0513	12.609	11.6137	10.6651	12.3285	12.0034	11.1086	9.03274	11.0353	10.1955	12.2039	NA	10.3167	NA	9.38373	10.0663	11.0933	11.9276	10.5882	10.2008	10.0869	11.89	NA	11.4741	11.6046	12.6906	NA	NA	11.8438	9.93957	12.7471	12.4591	11.0016	11.3919	12.2359	10.5096	10.5949	11.7313	11.2432	12.1861	11.9293	11.0462	NA	10.5931	10.8576	11.5995	11.1473	11.478	10.9173	NA	11.2995	10.6234	12.2713	12.8217	NA	12.3228	12.113	10.8846	11.0361	11.2467	11.3841	10.6109	10.329	10.1869	10.3255	NA	10.9843	NA	10.3311	12.4315	12.2509	11.5004	10.7067	12.0571	12.1651	NA	10.958	9.9597	12.0825	11.7637	11.6296	10.4527	NA	11.5198	NA	NA	11.3804	10.155	10.8454	11.9452	11.6007	10.6542	Q9Y6X4	FAM169A	Soluble lamin-associated protein of 75 kDa	Q9Y6X4	F169A_HUMAN
10.018	9.00423	10.6333	9.87397	NA	9.55513	NA	9.64339	NA	NA	NA	8.98249	10.4735	8.20633	9.48616	9.61402	NA	NA	10.8037	10.8085	8.72084	12.6879	9.21328	10.2004	10.9892	NA	9.49162	NA	10.7851	NA	9.01506	9.79575	NA	10.0498	10.2909	10.2253	NA	9.15976	10.1999	10.3856	10.8784	11.8622	NA	10.4316	NA	10.3801	10.2928	9.77223	9.86934	NA	9.87403	NA	9.95805	NA	10.3184	10.7742	9.90567	10.307	9.35004	9.60832	NA	10.6535	NA	NA	NA	9.59287	NA	NA	NA	11.2367	NA	NA	7.82358	10.0016	10.2186	10.9162	9.67912	NA	9.91016	11.0325	NA	10.7536	NA	9.73916	10.3728	NA	NA	NA	NA	11.2487	9.92106	10.0179	9.59814	NA	NA	NA	10.5945	10.7921	NA	9.96079	10.445	10.0254	8.74811	9.54857	Q9Y6X5	ENPP4	Bis(5'-adenosyl)-triphosphatase ENPP4	Q6UWV6;Q9Y6X5	ENPP4_HUMAN
11.4687	10.21	9.11439	11.2782	11.6821	NA	NA	10.5367	12.0747	NA	11.8858	11.5684	10.9981	11.0822	NA	9.86324	10.8033	11.5068	11.9719	11.2518	NA	NA	11.5568	10.2425	11.3164	11.075	11.3161	11.5551	11.0761	12.0284	11.4235	10.3058	10.0832	11.623	10.3395	11.6347	11.3273	11.5896	10.2809	NA	10.9788	10.7832	11.5502	12.1279	10.1419	11.4924	11.2284	11.1113	NA	9.43099	10.9808	11.2682	12.1945	NA	11.0817	11.592	12.1011	10.2408	11.4054	11.0316	11.7101	10.9026	11.9384	10.871	12.1676	11.7953	10.3423	11.2997	11.7532	11.0807	10.4891	NA	11.3132	10.3201	11.7118	10.5508	10.847	11.5709	11.4365	9.8424	NA	11.8906	9.4555	11.2543	10.8166	NA	10.8235	11.2022	NA	10.1634	11.97	11.9405	11.2074	10.0613	12.3518	11.9535	10.4777	11.0438	NA	10.5781	10.4389	11.9054	10.6786	11.3343	Q9Y6X8	ZHX2	Zinc fingers and homeoboxes protein 2	Q9Y6X8	ZHX2_HUMAN
NA	11.5238	10.9229	12.0226	9.89708	10.9746	NA	11.9405	11.4085	11.0823	NA	10.8086	10.2954	11.0332	12.4394	11.6548	11.9328	10.9611	11.2442	10.7567	11.8168	10.8414	11.2186	11.3497	11.3387	10.4122	10.9842	12.0408	11.239	10.7275	9.75168	11.3613	11.1975	11.7226	10.8175	11.1773	10.557	11.3098	10.9025	11.439	11.4723	11.8204	11.3522	12.198	11.4066	11.5877	10.9984	11.6959	NA	NA	11.274	11.0015	11.2992	11.1903	11.8502	11.0871	11.9095	11.2158	10.9818	11.1654	12.2096	11.6017	11.6011	11.0505	11.8277	12.4992	11.2523	11.2042	12.0115	10.9247	11.037	11.8158	10.8877	10.8197	11.4112	11.6547	10.5763	11.8285	11.7628	NA	11.1043	11.6471	10.9164	NA	NA	NA	NA	11.143	NA	11.7187	11.2692	10.8581	11.7252	NA	10.8076	11.2251	11.2648	11.6949	10.3571	11.2669	11.644	11.7721	11.7198	11.7065	Q9Y6X9	MORC2	ATPase MORC2	Q9Y6X9	MORC2_HUMAN
12.2475	12.7606	12.8787	12.6905	12.8889	12.9366	13.0618	12.1655	12.4113	13.9325	13.5125	12.8427	13.2071	13.64	12.5864	12.3984	12.9158	13.0418	13.0989	13.4275	12.4201	12.2435	12.7736	12.8273	14.0358	11.7744	12.6992	13.1125	13.2507	12.7325	12.5002	12.8433	12.5283	12.8672	13.1786	13.6179	12.4284	12.7744	13.0154	12.8988	13.0277	14.0087	12.7369	13.0661	12.862	12.8416	12.5112	12.524	12.6329	12.7443	12.6627	12.0013	12.8104	12.4937	13.7016	13.3545	12.8154	12.6724	13.0968	12.8764	13.0656	12.5692	12.7299	12.9336	12.7403	12.8979	13.8733	12.847	12.9419	12.4662	12.3863	12.6844	12.5356	13.8571	12.1735	13.6956	12.2611	13.6982	12.68	13.5495	13.5125	13.0321	12.445	12.551	13.455	13.0277	12.8195	12.9175	12.314	14.2058	12.8063	12.7838	12.87	12.2545	12.9489	12.3049	13.9288	13.7391	12.9636	13.5019	13.5718	12.4504	13.5466	13.4845	Q9Y6Y8	SEC23IP	SEC23-interacting protein	Q9Y6Y8	S23IP_HUMAN
16.4102	14.3264	13.396	16.3689	15.5573	14.0332	13.4124	13.8204	14.969	15.0677	14.8848	14.614	14.1766	13.5877	14.6685	15.6893	12.5538	12.5672	13.4014	14.3194	14.3357	15.6153	NA	14.9619	12.057	16.0545	15.1557	14.1618	16.2453	13.5119	15.4804	14.416	14.9446	12.8509	12.0316	14.0963	14.6345	13.5244	12.2697	14.4541	15.0767	12.0723	12.4758	12.8025	14.0477	13.3095	12.3906	14.9291	13.9108	15.0702	14.54	14.9596	13.0673	15.8966	15.7909	15.9245	14.1339	12.3214	17.0029	15.2617	13.9032	14.042	14.2292	14.1602	14.2391	12.9907	15.1304	14.7662	15.1769	13.1173	15.1518	13.6826	15.5584	11.9465	14.0249	15.2686	14.3151	14.9481	11.8834	14.194	16.3821	NA	13.8535	13.9949	13.9165	12.4424	12.418	14.795	14.2412	12.8159	14.0889	14.1481	14.2869	15.0347	14.0689	13.7546	14.9863	14.7423	14.993	12.7646	11.9115	15.555	14.2615	15.6886	S4R460	IGHV3OR16-9	Immunoglobulin heavy variable 3/OR16-9 (non-functional)	S4R460	S4R460_HUMAN

### Sheet: S3B
Genes	logFC	adj.P.Val	adj.P.Val.log	comparison	enriched.group		subtable	type of table	dataset	type of tissue
NLN	-1.56823	2.69028e-06	5.5702	normal_vs_STIL	STIL		S3B	Differentially expressed proteins	DVP	Stroma
STX8	-1.18883	1.74214e-05	4.75892	normal_vs_STIL	STIL
CYCS	-1.22217	1.74214e-05	4.75892	normal_vs_STIL	STIL
SLC25A22	-1.10257	1.74214e-05	4.75892	normal_vs_STIL	STIL
PRDX2	-1.28804	3.4992e-05	4.45603	normal_vs_STIL	STIL
AIFM1	-1.27248	5.81471e-05	4.23547	normal_vs_STIL	STIL
COX7A2L	-1.32627	5.81471e-05	4.23547	normal_vs_STIL	STIL
ARL8B	-0.626549	5.81471e-05	4.23547	normal_vs_STIL	STIL
SLC25A3	-0.738172	5.81471e-05	4.23547	normal_vs_STIL	STIL
PRDX3	-0.718117	5.81471e-05	4.23547	normal_vs_STIL	STIL
GPD2	-1.17721	6.35219e-05	4.19708	normal_vs_STIL	STIL
ENO1	-0.862938	6.35219e-05	4.19708	normal_vs_STIL	STIL
OPA1	-0.689969	0.000116788	3.9326	normal_vs_STIL	STIL
ARAF	-0.857608	0.000210882	3.67596	normal_vs_STIL	STIL
SLC25A24	-0.853654	0.000227973	3.64212	normal_vs_STIL	STIL
PTPRF	-1.08005	0.000231576	3.63531	normal_vs_STIL	STIL
PDP1	-0.750546	0.000248751	3.60424	normal_vs_STIL	STIL
TOLLIP	-0.963637	0.000248751	3.60424	normal_vs_STIL	STIL
PKP3	-2.15083	0.000252864	3.59711	normal_vs_STIL	STIL
PFDN1	-1.08514	0.000272036	3.56537	normal_vs_STIL	STIL
CTNNA1	-0.632273	0.000278065	3.55585	normal_vs_STIL	STIL
PI4K2A	-1.09209	0.000278065	3.55585	normal_vs_STIL	STIL
MGST3	-0.908832	0.000281121	3.55111	normal_vs_STIL	STIL
UPF2	-1.38494	0.000291297	3.53566	normal_vs_STIL	STIL
CMTM6	-1.60331	0.00029901	3.52431	normal_vs_STIL	STIL
NIPSNAP3A	-1.00751	0.000327051	3.48538	normal_vs_STIL	STIL
ARL8A	-0.903928	0.000346909	3.45978	normal_vs_STIL	STIL
ECHS1	-0.931186	0.000355471	3.4492	normal_vs_STIL	STIL
EPB41	-1.6784	0.000370911	3.43073	normal_vs_STIL	STIL
MTCH2	-0.804144	0.000370911	3.43073	normal_vs_STIL	STIL
CA2	-2.27226	0.000379953	3.42027	normal_vs_STIL	STIL
CAD	-0.603505	0.000379953	3.42027	normal_vs_STIL	STIL
SHTN1	-1.0539	0.000424542	3.37208	normal_vs_STIL	STIL
GUSB	-1.2378	0.000434708	3.3618	normal_vs_STIL	STIL
MTHFD1	-0.718374	0.000546982	3.26203	normal_vs_STIL	STIL
ERLIN2	-0.634091	0.000592436	3.22736	normal_vs_STIL	STIL
USP9X	-0.601702	0.000659704	3.18065	normal_vs_STIL	STIL
BCS1L	-0.687061	0.000680573	3.16713	normal_vs_STIL	STIL
RNF31	-0.656676	0.000840807	3.0753	normal_vs_STIL	STIL
PRCP	-1.50159	0.000893561	3.04888	normal_vs_STIL	STIL
ABHD11	-1.30862	0.000893561	3.04888	normal_vs_STIL	STIL
SNCG	-1.02912	0.000960537	3.01749	normal_vs_STIL	STIL
TMEM33	-0.815805	0.000960537	3.01749	normal_vs_STIL	STIL
HADH	-0.908624	0.00102578	2.98895	normal_vs_STIL	STIL
DDI2	-1.15416	0.0010495	2.97902	normal_vs_STIL	STIL
CTNNB1	-0.659788	0.00107	2.97062	normal_vs_STIL	STIL
BPGM	-1.58078	0.00107133	2.97008	normal_vs_STIL	STIL
STUB1	-0.642634	0.00107133	2.97008	normal_vs_STIL	STIL
BZW2	-1.09259	0.00107133	2.97008	normal_vs_STIL	STIL
GDI2	-0.623952	0.00107133	2.97008	normal_vs_STIL	STIL
CA1	-2.39045	0.00107133	2.97008	normal_vs_STIL	STIL
PTGS1	-1.41066	0.00113748	2.94406	normal_vs_STIL	STIL
MCCC2	-0.881049	0.0011774	2.92907	normal_vs_STIL	STIL
PDPR	-0.610944	0.0012812	2.89238	normal_vs_STIL	STIL
KIDINS220	-0.924066	0.0012812	2.89238	normal_vs_STIL	STIL
DNAJC11	-0.672977	0.00128677	2.8905	normal_vs_STIL	STIL
TRMT10C	-1.04093	0.00130098	2.88573	normal_vs_STIL	STIL
WDR77	-0.958821	0.00130188	2.88543	normal_vs_STIL	STIL
SCARB2	-0.814333	0.00130188	2.88543	normal_vs_STIL	STIL
CDH13	1.32097	0.00133767	2.87365	normal_vs_STIL	normal
HECTD1	-0.661983	0.00141472	2.84933	normal_vs_STIL	STIL
VPS26A	-0.680908	0.00170959	2.76711	normal_vs_STIL	STIL
ACAD8	-0.791965	0.00180328	2.74394	normal_vs_STIL	STIL
SLC2A1	-1.63309	0.00180328	2.74394	normal_vs_STIL	STIL
ANXA1	-1.01654	0.00180651	2.74316	normal_vs_STIL	STIL
HSPE1	-0.904305	0.00186309	2.72977	normal_vs_STIL	STIL
ENDOD1	-1.09615	0.00186309	2.72977	normal_vs_STIL	STIL
CYC1	-1.02306	0.00201601	2.69551	normal_vs_STIL	STIL
PFDN6	-0.585566	0.00242104	2.616	normal_vs_STIL	STIL
LAMP2	-0.850231	0.00246678	2.60787	normal_vs_STIL	STIL
GART	-0.592512	0.00248587	2.60452	normal_vs_STIL	STIL
MTX2	-0.907426	0.00281834	2.55001	normal_vs_STIL	STIL
HBB	-2.38232	0.00308041	2.51139	normal_vs_STIL	STIL
IMPDH2	-0.69618	0.00308366	2.51093	normal_vs_STIL	STIL
HIBCH	-0.701818	0.00308366	2.51093	normal_vs_STIL	STIL
FAH	-0.95951	0.00308366	2.51093	normal_vs_STIL	STIL
MTCH1	-0.753078	0.00344987	2.4622	normal_vs_STIL	STIL
SLC25A13	-0.827334	0.00349734	2.45626	normal_vs_STIL	STIL
ALDH18A1	-0.862257	0.00353926	2.45109	normal_vs_STIL	STIL
EIF2B4	-0.825148	0.0036281	2.44032	normal_vs_STIL	STIL
PPA2	-0.731971	0.00366754	2.43563	normal_vs_STIL	STIL
CIRBP	0.664769	0.00370677	2.431	normal_vs_STIL	normal
MPP1	-0.91506	0.003793	2.42102	normal_vs_STIL	STIL
TTLL12	-0.654673	0.00381209	2.41884	normal_vs_STIL	STIL
ATP6V0D1	-0.660105	0.00381209	2.41884	normal_vs_STIL	STIL
FTH1	0.946228	0.00405338	2.39218	normal_vs_STIL	normal
OXSR1	-0.597758	0.00405338	2.39218	normal_vs_STIL	STIL
ACAA1	-0.837592	0.00412883	2.38417	normal_vs_STIL	STIL
HBD	-2.3914	0.0041984	2.37692	normal_vs_STIL	STIL
PAICS	-0.82191	0.00421039	2.37568	normal_vs_STIL	STIL
USP15	-0.799869	0.00428787	2.36776	normal_vs_STIL	STIL
TNFAIP2	-0.892376	0.00459835	2.3374	normal_vs_STIL	STIL
C9	1.03024	0.00466358	2.33128	normal_vs_STIL	normal
AK2	-0.706801	0.00502831	2.29858	normal_vs_STIL	STIL
COX7A2	-1.02964	0.00513119	2.28978	normal_vs_STIL	STIL
HBA2	-2.22452	0.0052075	2.28337	normal_vs_STIL	STIL
ALAD	-1.00822	0.0052075	2.28337	normal_vs_STIL	STIL
MDH2	-0.743312	0.00578022	2.23806	normal_vs_STIL	STIL
KIAA1217	-0.762595	0.00596077	2.2247	normal_vs_STIL	STIL
LNPEP	-0.810167	0.00609018	2.21537	normal_vs_STIL	STIL
CUL1	-0.603916	0.00609018	2.21537	normal_vs_STIL	STIL
TMLHE	-0.874415	0.00612483	2.21291	normal_vs_STIL	STIL
EMC1	-0.73369	0.00616213	2.21027	normal_vs_STIL	STIL
IDUA	-0.80521	0.00616213	2.21027	normal_vs_STIL	STIL
GCDH	-0.682893	0.00616213	2.21027	normal_vs_STIL	STIL
PITRM1	-0.765525	0.00616213	2.21027	normal_vs_STIL	STIL
HSPD1	-0.662839	0.00646781	2.18924	normal_vs_STIL	STIL
EXOC8	-0.621042	0.00656736	2.18261	normal_vs_STIL	STIL
FLOT2	-0.763756	0.00660315	2.18025	normal_vs_STIL	STIL
VDAC3	-1.09117	0.00664987	2.17719	normal_vs_STIL	STIL
TARS2	-0.853565	0.00699639	2.15513	normal_vs_STIL	STIL
ASS1	-0.760869	0.00700961	2.15431	normal_vs_STIL	STIL
NDUFB9	-0.809459	0.00701486	2.15398	normal_vs_STIL	STIL
KRT72	-1.2658	0.00701486	2.15398	normal_vs_STIL	STIL
SLC12A9	-0.95302	0.00701486	2.15398	normal_vs_STIL	STIL
PPP2R2A	-0.609627	0.00708249	2.14981	normal_vs_STIL	STIL
RALA	-0.676592	0.00728859	2.13736	normal_vs_STIL	STIL
RPS28	-0.592132	0.00804005	2.09474	normal_vs_STIL	STIL
STK11IP	-0.886503	0.00823416	2.08438	normal_vs_STIL	STIL
SFXN1	-0.611953	0.00850356	2.0704	normal_vs_STIL	STIL
SMPD4	-0.847983	0.00850356	2.0704	normal_vs_STIL	STIL
DMAC2L	-0.773248	0.00861049	2.06497	normal_vs_STIL	STIL
NFKB2	-0.686965	0.00901052	2.04525	normal_vs_STIL	STIL
SYPL1	-0.743809	0.00928152	2.03238	normal_vs_STIL	STIL
GOLGA5	0.705983	0.00951405	2.02163	normal_vs_STIL	normal
NDUFB5	-0.993122	0.00991665	2.00363	normal_vs_STIL	STIL
CAPN1	-0.590014	0.010183	1.99212	normal_vs_STIL	STIL
SLC25A5	-0.81653	0.0103152	1.98652	normal_vs_STIL	STIL
ITIH5	-1.01983	0.0103416	1.98541	normal_vs_STIL	STIL
EPB41L3	0.673123	0.0104174	1.98224	normal_vs_STIL	normal
YARS1	-0.636133	0.0104829	1.97952	normal_vs_STIL	STIL
CAT	-1.17161	0.0108049	1.96638	normal_vs_STIL	STIL
GLB1	-1.05224	0.0108049	1.96638	normal_vs_STIL	STIL
MGST2	-0.852438	0.0108049	1.96638	normal_vs_STIL	STIL
RAB3GAP1	-0.653973	0.0109433	1.96085	normal_vs_STIL	STIL
TPM3	-0.888469	0.0110284	1.95749	normal_vs_STIL	STIL
CAPZA1	-0.687032	0.0110284	1.95749	normal_vs_STIL	STIL
HPCAL1	-0.589992	0.0115373	1.9379	normal_vs_STIL	STIL
CSNK1A1	-0.724418	0.0115662	1.93681	normal_vs_STIL	STIL
PLGRKT	-0.819197	0.012115	1.91668	normal_vs_STIL	STIL
TNS3	-0.819385	0.0121337	1.91601	normal_vs_STIL	STIL
BAK1	-0.889518	0.0121337	1.91601	normal_vs_STIL	STIL
HDGFL3	0.623939	0.012379	1.90732	normal_vs_STIL	normal
CRYZ	-0.633065	0.0124462	1.90496	normal_vs_STIL	STIL
SARS2	-0.710702	0.0124462	1.90496	normal_vs_STIL	STIL
RAP1A	-0.620094	0.0132823	1.87673	normal_vs_STIL	STIL
BLVRB	-0.833412	0.0134223	1.87217	normal_vs_STIL	STIL
SRGAP2	-0.912997	0.0134834	1.8702	normal_vs_STIL	STIL
STXBP2	-1.08761	0.0136267	1.86561	normal_vs_STIL	STIL
MYO5A	-0.862688	0.0139153	1.85651	normal_vs_STIL	STIL
DERA	-0.719579	0.0139611	1.85508	normal_vs_STIL	STIL
PAK1	-0.69368	0.0139611	1.85508	normal_vs_STIL	STIL
L2HGDH	-0.793346	0.0144103	1.84133	normal_vs_STIL	STIL
NNT	-0.674866	0.0145687	1.83658	normal_vs_STIL	STIL
MMUT	-0.590685	0.0145876	1.83602	normal_vs_STIL	STIL
GLRX	-1.19356	0.0147295	1.83181	normal_vs_STIL	STIL
RPL7L1	-0.926214	0.0147295	1.83181	normal_vs_STIL	STIL
RHOT2	-0.94429	0.0148287	1.8289	normal_vs_STIL	STIL
MIOS	-0.608994	0.0149735	1.82468	normal_vs_STIL	STIL
DIAPH1	-0.71273	0.015066	1.822	normal_vs_STIL	STIL
ALDH6A1	-0.602805	0.015204	1.81804	normal_vs_STIL	STIL
MCU	-0.694668	0.0156286	1.80608	normal_vs_STIL	STIL
DBT	-0.697866	0.0160138	1.79551	normal_vs_STIL	STIL
NIPSNAP1	-0.749345	0.0160138	1.79551	normal_vs_STIL	STIL
HNRNPCL1;HNRNPCL3;HNRNPCL4	0.658992	0.0160138	1.79551	normal_vs_STIL	normal
EEF2	-0.606806	0.0161251	1.7925	normal_vs_STIL	STIL
EBP	-0.994128	0.0161251	1.7925	normal_vs_STIL	STIL
VDAC2	-0.935474	0.0166436	1.77875	normal_vs_STIL	STIL
NAPRT	-0.615123	0.0169318	1.7713	normal_vs_STIL	STIL
HAAO	0.690486	0.0170159	1.76915	normal_vs_STIL	normal
LPCAT2	-0.708664	0.0170159	1.76915	normal_vs_STIL	STIL
SLC22A18	-0.943375	0.0174121	1.75915	normal_vs_STIL	STIL
ERLIN1	-0.606856	0.017891	1.74736	normal_vs_STIL	STIL
PSMG1	-0.880185	0.0181748	1.74053	normal_vs_STIL	STIL
ACP2	-0.978813	0.0184734	1.73345	normal_vs_STIL	STIL
RBCK1	-0.644312	0.0185837	1.73087	normal_vs_STIL	STIL
LETM1	-0.824943	0.0186429	1.72949	normal_vs_STIL	STIL
TAP2	-1.04718	0.0186792	1.72864	normal_vs_STIL	STIL
MBOAT7	-0.585213	0.0186792	1.72864	normal_vs_STIL	STIL
SUPV3L1	-0.886211	0.0188813	1.72397	normal_vs_STIL	STIL
SFRP4	1.42817	0.0188813	1.72397	normal_vs_STIL	normal
FAHD1	-0.815775	0.0192534	1.71549	normal_vs_STIL	STIL
VDAC1	-0.816389	0.0193982	1.71224	normal_vs_STIL	STIL
F11R	-0.993476	0.0197651	1.7041	normal_vs_STIL	STIL
FKBP8	-0.804709	0.0199198	1.70071	normal_vs_STIL	STIL
GDAP2	-0.689132	0.0208734	1.68041	normal_vs_STIL	STIL
ECI2	-0.680097	0.0208746	1.68038	normal_vs_STIL	STIL
ARHGAP21	-0.790433	0.0208746	1.68038	normal_vs_STIL	STIL
COL5A1	0.910035	0.0209604	1.6786	normal_vs_STIL	normal
SCP2	-0.63789	0.02171	1.66334	normal_vs_STIL	STIL
NUDT19	-0.631255	0.02171	1.66334	normal_vs_STIL	STIL
DARS2	-0.637653	0.0219512	1.65854	normal_vs_STIL	STIL
MINPP1	-0.821497	0.0219512	1.65854	normal_vs_STIL	STIL
KRT7	-1.95556	0.0221548	1.65453	normal_vs_STIL	STIL
MT-CYB	-0.768348	0.0225297	1.64725	normal_vs_STIL	STIL
USP19	-0.673828	0.0231076	1.63624	normal_vs_STIL	STIL
TLR3	-1.06941	0.0237842	1.62371	normal_vs_STIL	STIL
CHMP7	-0.606101	0.0238372	1.62274	normal_vs_STIL	STIL
STK10	-1.19159	0.0240549	1.6188	normal_vs_STIL	STIL
NCSTN	-0.59202	0.0244512	1.6117	normal_vs_STIL	STIL
DPP7	-0.917639	0.0245217	1.61045	normal_vs_STIL	STIL
NDUFAF3	-0.618011	0.0247172	1.607	normal_vs_STIL	STIL
C1QBP	-0.715441	0.024829	1.60504	normal_vs_STIL	STIL
SMAP2	-0.664106	0.0271114	1.56685	normal_vs_STIL	STIL
TAOK3	-0.752898	0.0271194	1.56672	normal_vs_STIL	STIL
CYP7B1	-0.871331	0.0275504	1.55987	normal_vs_STIL	STIL
DDX58	-0.719838	0.0275504	1.55987	normal_vs_STIL	STIL
BCKDHA	-0.752122	0.0282934	1.54831	normal_vs_STIL	STIL
FTL	0.969255	0.0288205	1.5403	normal_vs_STIL	normal
NDUFAF7	0.72245	0.0288825	1.53936	normal_vs_STIL	normal
ARMCX1	-0.679691	0.0288825	1.53936	normal_vs_STIL	STIL
RMDN1	-0.910927	0.0288825	1.53936	normal_vs_STIL	STIL
KYAT3	-0.698885	0.0289875	1.53779	normal_vs_STIL	STIL
BLOC1S1	-0.60018	0.0290247	1.53723	normal_vs_STIL	STIL
ERMP1	-0.866459	0.0299383	1.52377	normal_vs_STIL	STIL
SYNGR2	-0.8671	0.0299383	1.52377	normal_vs_STIL	STIL
HPRT1	-0.614371	0.0301487	1.52073	normal_vs_STIL	STIL
S100A11	-0.723295	0.0301487	1.52073	normal_vs_STIL	STIL
HDAC7	-0.963405	0.0313162	1.50423	normal_vs_STIL	STIL
APEH	-0.904955	0.0313162	1.50423	normal_vs_STIL	STIL
TMEM126A	-0.691129	0.031334	1.50398	normal_vs_STIL	STIL
PDE4DIP	1.07108	0.032226	1.49179	normal_vs_STIL	normal
HEXA	-0.796848	0.0322594	1.49134	normal_vs_STIL	STIL
PREX1	-0.934925	0.032356	1.49004	normal_vs_STIL	STIL
UBA7	-0.680193	0.0324242	1.48913	normal_vs_STIL	STIL
CYRIB	-0.68343	0.0325126	1.48795	normal_vs_STIL	STIL
PLTP	0.991166	0.0326884	1.48561	normal_vs_STIL	normal
PODN	0.744211	0.0326884	1.48561	normal_vs_STIL	normal
IGF2R	-0.585338	0.0329697	1.48189	normal_vs_STIL	STIL
TOMM22	-0.589128	0.0340865	1.46742	normal_vs_STIL	STIL
BPHL	-0.8852	0.0341064	1.46716	normal_vs_STIL	STIL
PTPRE	-0.671277	0.0342445	1.46541	normal_vs_STIL	STIL
DECR1	-0.675903	0.0342445	1.46541	normal_vs_STIL	STIL
HARS1	-0.665935	0.0344984	1.4622	normal_vs_STIL	STIL
GSDME	0.706507	0.0357471	1.44676	normal_vs_STIL	normal
SELENOO	-0.718123	0.0357471	1.44676	normal_vs_STIL	STIL
MXRA8	0.60276	0.0357471	1.44676	normal_vs_STIL	normal
SLC25A6	-0.649947	0.0366172	1.43632	normal_vs_STIL	STIL
PTDSS1	-0.902218	0.0368687	1.43334	normal_vs_STIL	STIL
RABGGTA	-0.654175	0.037921	1.42112	normal_vs_STIL	STIL
NGLY1	-0.660688	0.037921	1.42112	normal_vs_STIL	STIL
DRG1	-0.641384	0.0383527	1.4162	normal_vs_STIL	STIL
RAP1GDS1	-0.639355	0.0384113	1.41554	normal_vs_STIL	STIL
CNRIP1	0.584989	0.0385909	1.41351	normal_vs_STIL	normal
TM9SF4	-0.849776	0.0389007	1.41004	normal_vs_STIL	STIL
SGSH	-0.949941	0.0389419	1.40958	normal_vs_STIL	STIL
MOSPD2	-1.05413	0.0396819	1.40141	normal_vs_STIL	STIL
LBP	0.84773	0.0412077	1.38502	normal_vs_STIL	normal
ATP5MG	-0.629855	0.0414241	1.38275	normal_vs_STIL	STIL
SRPK2	-0.614918	0.0416324	1.38057	normal_vs_STIL	STIL
PNP	-1.1048	0.0425936	1.37066	normal_vs_STIL	STIL
CBR4	-0.807757	0.0425949	1.37064	normal_vs_STIL	STIL
SERPINA3	0.640071	0.0440726	1.35583	normal_vs_STIL	normal
IDE	-1.15583	0.0449775	1.347	normal_vs_STIL	STIL
MYH14	-0.948702	0.0451205	1.34563	normal_vs_STIL	STIL
GLA	-0.970096	0.0451205	1.34563	normal_vs_STIL	STIL
SSR4	-0.708161	0.0452646	1.34424	normal_vs_STIL	STIL
IL4I1	-1.36529	0.0463764	1.3337	normal_vs_STIL	STIL
NAA15	-0.68252	0.0465541	1.33204	normal_vs_STIL	STIL
GGT5	0.787055	0.0465677	1.33192	normal_vs_STIL	normal
ANXA3	-1.38092	0.0474579	1.32369	normal_vs_STIL	STIL
HSPB6	0.756944	0.0475438	1.32291	normal_vs_STIL	normal
DCTPP1	-0.863355	0.0481817	1.31712	normal_vs_STIL	STIL
TMEM205	-0.732626	0.0488476	1.31116	normal_vs_STIL	STIL
OAS3	-2.28453	1.50707e-13	12.8219	normal_vs_STIC	STIC
MX2	-2.41837	1.68127e-11	10.7744	normal_vs_STIC	STIC
DDX58	-1.38734	1.69223e-11	10.7715	normal_vs_STIC	STIC
ALDH18A1	-1.25617	2.51127e-11	10.6001	normal_vs_STIC	STIC
SLC25A13	-1.17571	4.86259e-11	10.3131	normal_vs_STIC	STIC
TMEM123	-1.08553	4.86259e-11	10.3131	normal_vs_STIC	STIC
MX1	-2.6971	4.86259e-11	10.3131	normal_vs_STIC	STIC
OAS2	-2.43033	4.86259e-11	10.3131	normal_vs_STIC	STIC
STAT1	-1.75693	5.999e-11	10.2219	normal_vs_STIC	STIC
SHMT2	-1.10617	1.30212e-10	9.88535	normal_vs_STIC	STIC
CAPS	2.52421	1.30212e-10	9.88535	normal_vs_STIC	normal
ABCF1	-0.830531	4.02502e-10	9.39523	normal_vs_STIC	STIC
MTCH2	-0.878264	5.14555e-10	9.28857	normal_vs_STIC	STIC
HSD17B10	-0.72206	1.91449e-09	8.71795	normal_vs_STIC	STIC
ARL8A	-0.902095	2.94921e-09	8.53029	normal_vs_STIC	STIC
HSPA9	-0.657239	3.84951e-09	8.41459	normal_vs_STIC	STIC
PI4K2A	-1.08951	3.84951e-09	8.41459	normal_vs_STIC	STIC
UBA7	-1.00395	3.84951e-09	8.41459	normal_vs_STIC	STIC
SFXN3	-0.75832	3.84951e-09	8.41459	normal_vs_STIC	STIC
NFKB2	-0.891628	4.0014e-09	8.39779	normal_vs_STIC	STIC
SLIRP	-0.78025	4.0014e-09	8.39779	normal_vs_STIC	STIC
DARS2	-0.986771	4.47479e-09	8.34923	normal_vs_STIC	STIC
EIF3J	-0.8675	4.51295e-09	8.34554	normal_vs_STIC	STIC
EEF1D	-0.760496	7.26031e-09	8.13904	normal_vs_STIC	STIC
SSBP1	-0.840824	7.953e-09	8.09947	normal_vs_STIC	STIC
ARHGEF7	-0.607128	1.14569e-08	7.94093	normal_vs_STIC	STIC
RARS1	-0.61699	1.15399e-08	7.9378	normal_vs_STIC	STIC
WASHC4	-0.712014	1.18339e-08	7.92687	normal_vs_STIC	STIC
IFIT1	-1.62578	1.31727e-08	7.88033	normal_vs_STIC	STIC
SP100	-1.01459	2.04672e-08	7.68894	normal_vs_STIC	STIC
TXNDC5	-1.35684	2.18675e-08	7.6602	normal_vs_STIC	STIC
LAMTOR1	-0.640817	2.38202e-08	7.62305	normal_vs_STIC	STIC
HLA-A	-1.23653	2.38202e-08	7.62305	normal_vs_STIC	STIC
BZW2	-1.1435	2.72436e-08	7.56474	normal_vs_STIC	STIC
EIF2AK2	-0.765888	2.72436e-08	7.56474	normal_vs_STIC	STIC
ATAD3A	-0.684904	2.72436e-08	7.56474	normal_vs_STIC	STIC
RNF213	-1.09631	2.72436e-08	7.56474	normal_vs_STIC	STIC
EML4	-0.633857	4.25726e-08	7.37087	normal_vs_STIC	STIC
VARS1	-0.621325	4.25726e-08	7.37087	normal_vs_STIC	STIC
AK1	0.729622	4.40273e-08	7.35628	normal_vs_STIC	normal
LRPPRC	-0.761601	4.40273e-08	7.35628	normal_vs_STIC	STIC
COL5A1	1.27565	5.22057e-08	7.28228	normal_vs_STIC	normal
IDH2	-1.05026	6.1813e-08	7.20892	normal_vs_STIC	STIC
HSPE1	-0.947248	7.10816e-08	7.14824	normal_vs_STIC	STIC
ERP44	-0.604993	7.51376e-08	7.12414	normal_vs_STIC	STIC
ISG15	-1.92241	7.54155e-08	7.12254	normal_vs_STIC	STIC
TOMM22	-0.797818	7.96885e-08	7.0986	normal_vs_STIC	STIC
DTYMK	-0.739815	8.68719e-08	7.06112	normal_vs_STIC	STIC
SRPRA	-0.990713	8.68719e-08	7.06112	normal_vs_STIC	STIC
OCIAD1	-0.599043	8.79054e-08	7.05598	normal_vs_STIC	STIC
EDC4	-0.615594	9.08406e-08	7.04172	normal_vs_STIC	STIC
SOD3	1.43837	9.08406e-08	7.04172	normal_vs_STIC	normal
ACBD3	-0.789632	9.3155e-08	7.03079	normal_vs_STIC	STIC
HSPD1	-0.772492	9.38414e-08	7.02761	normal_vs_STIC	STIC
ARPC1B	-0.972476	9.96479e-08	7.00153	normal_vs_STIC	STIC
PTPN1	-0.997611	1.04154e-07	6.98232	normal_vs_STIC	STIC
GFM1	-0.753202	1.22341e-07	6.91243	normal_vs_STIC	STIC
MARS1	-0.659063	1.22341e-07	6.91243	normal_vs_STIC	STIC
PABPC4	-0.927911	1.22341e-07	6.91243	normal_vs_STIC	STIC
ME2	-0.77698	1.22505e-07	6.91185	normal_vs_STIC	STIC
STMN1	-1.00467	1.22895e-07	6.91047	normal_vs_STIC	STIC
EEF1G	-0.652539	1.22895e-07	6.91047	normal_vs_STIC	STIC
MVP	-0.615909	1.38838e-07	6.85749	normal_vs_STIC	STIC
COL6A2	0.86566	1.38838e-07	6.85749	normal_vs_STIC	normal
STAT2	-1.07823	1.38838e-07	6.85749	normal_vs_STIC	STIC
CLU	1.16563	1.5777e-07	6.80198	normal_vs_STIC	normal
GART	-0.608327	1.73082e-07	6.76175	normal_vs_STIC	STIC
IRF9	-1.0152	1.76897e-07	6.75228	normal_vs_STIC	STIC
CTSZ	-0.869189	1.76897e-07	6.75228	normal_vs_STIC	STIC
PLOD3	-0.756993	1.76897e-07	6.75228	normal_vs_STIC	STIC
COL6A1	0.850971	1.76897e-07	6.75228	normal_vs_STIC	normal
LUM	1.20862	2.09374e-07	6.67908	normal_vs_STIC	normal
GRK2	-0.828865	2.14546e-07	6.66848	normal_vs_STIC	STIC
TCIRG1	-0.960519	3.35622e-07	6.47415	normal_vs_STIC	STIC
PITRM1	-0.841447	3.64945e-07	6.43777	normal_vs_STIC	STIC
RABIF	-0.706949	3.77144e-07	6.42349	normal_vs_STIC	STIC
PNPT1	-0.737977	3.92215e-07	6.40648	normal_vs_STIC	STIC
LRRC59	-0.959247	4.00834e-07	6.39704	normal_vs_STIC	STIC
SARS2	-0.796084	4.24729e-07	6.37189	normal_vs_STIC	STIC
AIMP1	-0.596764	4.24729e-07	6.37189	normal_vs_STIC	STIC
ARPC5	-0.685812	4.4606e-07	6.35061	normal_vs_STIC	STIC
FUBP1	-0.706233	4.53207e-07	6.3437	normal_vs_STIC	STIC
NLN	-0.96008	4.72578e-07	6.32553	normal_vs_STIC	STIC
LETM1	-0.974476	4.72578e-07	6.32553	normal_vs_STIC	STIC
DCN	1.36939	4.74109e-07	6.32412	normal_vs_STIC	normal
ACTR3	-0.58613	4.82169e-07	6.3168	normal_vs_STIC	STIC
GFUS	-0.800131	5.49006e-07	6.26042	normal_vs_STIC	STIC
CSK	-0.674505	5.62195e-07	6.25011	normal_vs_STIC	STIC
AFG3L2	-0.686737	5.68136e-07	6.24555	normal_vs_STIC	STIC
NNT	-0.757151	6.16012e-07	6.21041	normal_vs_STIC	STIC
MIA2	-0.840468	6.62452e-07	6.17885	normal_vs_STIC	STIC
SERPINH1	-0.803783	6.9537e-07	6.15778	normal_vs_STIC	STIC
NUDT19	-0.770759	7.07949e-07	6.15	normal_vs_STIC	STIC
NDUFAF3	-0.747154	7.29641e-07	6.13689	normal_vs_STIC	STIC
COPG1	-0.60103	7.8055e-07	6.1076	normal_vs_STIC	STIC
MAP7D1	-0.628796	8.58587e-07	6.06622	normal_vs_STIC	STIC
COL1A2	1.22595	9.01774e-07	6.0449	normal_vs_STIC	normal
STK24	-0.598954	9.39617e-07	6.02705	normal_vs_STIC	STIC
RPS28	-0.638266	9.66663e-07	6.01473	normal_vs_STIC	STIC
DDX3X	-0.585039	1.05013e-06	5.97876	normal_vs_STIC	STIC
IFI16	-0.593566	1.05013e-06	5.97876	normal_vs_STIC	STIC
SEC61B	-0.630815	1.05013e-06	5.97876	normal_vs_STIC	STIC
CLINT1	-0.672487	1.05093e-06	5.97843	normal_vs_STIC	STIC
PTPN12	-0.835141	1.05401e-06	5.97715	normal_vs_STIC	STIC
UMPS	-0.634013	1.06104e-06	5.97427	normal_vs_STIC	STIC
GCN1	-0.59125	1.07811e-06	5.96734	normal_vs_STIC	STIC
WIPF1	-0.808757	1.07811e-06	5.96734	normal_vs_STIC	STIC
ATP1B3	-0.763252	1.09135e-06	5.96204	normal_vs_STIC	STIC
GLRX3	-0.654136	1.09135e-06	5.96204	normal_vs_STIC	STIC
EEF1B2	-0.647525	1.29495e-06	5.88775	normal_vs_STIC	STIC
CLEC3B	1.29947	1.30282e-06	5.88511	normal_vs_STIC	normal
RRBP1	-0.981674	1.39466e-06	5.85553	normal_vs_STIC	STIC
AK2	-0.706012	1.42863e-06	5.84508	normal_vs_STIC	STIC
MRPL19	-0.588552	1.50282e-06	5.82309	normal_vs_STIC	STIC
ACAA1	-0.817254	1.50757e-06	5.82172	normal_vs_STIC	STIC
MAMDC2	1.34053	1.50757e-06	5.82172	normal_vs_STIC	normal
CALU	-0.620383	1.50757e-06	5.82172	normal_vs_STIC	STIC
TARS2	-0.887237	1.50757e-06	5.82172	normal_vs_STIC	STIC
TRIM21	-0.743561	1.50757e-06	5.82172	normal_vs_STIC	STIC
COL1A1	1.12234	1.50757e-06	5.82172	normal_vs_STIC	normal
DDAH1	1.06684	1.50757e-06	5.82172	normal_vs_STIC	normal
MRPS23	-0.828356	1.55903e-06	5.80715	normal_vs_STIC	STIC
COL5A2	1.04809	1.55903e-06	5.80715	normal_vs_STIC	normal
TAP2	-1.23011	1.62571e-06	5.78896	normal_vs_STIC	STIC
GOLT1B	-0.753815	1.63124e-06	5.78748	normal_vs_STIC	STIC
TRIM47	-0.673929	1.66549e-06	5.77846	normal_vs_STIC	STIC
SAMHD1	-0.931686	1.82047e-06	5.73982	normal_vs_STIC	STIC
CD2AP	-0.668349	1.96242e-06	5.70721	normal_vs_STIC	STIC
FAHD2A	-0.606134	2.04788e-06	5.6887	normal_vs_STIC	STIC
TRMT10C	-0.891913	2.4415e-06	5.61234	normal_vs_STIC	STIC
TOR4A	-0.668316	2.48604e-06	5.60449	normal_vs_STIC	STIC
VCAN	-1.90243	2.63513e-06	5.5792	normal_vs_STIC	STIC
PGAM5	-0.871784	2.67741e-06	5.57228	normal_vs_STIC	STIC
GUSB	-0.964548	2.69984e-06	5.56866	normal_vs_STIC	STIC
QARS1	-0.656935	2.75182e-06	5.56038	normal_vs_STIC	STIC
EIF4G3	-0.593614	2.81064e-06	5.5512	normal_vs_STIC	STIC
TAGLN2	-0.646514	2.8649e-06	5.54289	normal_vs_STIC	STIC
YBX1	-0.63235	3.00809e-06	5.52171	normal_vs_STIC	STIC
PBXIP1	-0.696936	3.30174e-06	5.48126	normal_vs_STIC	STIC
STK4	-0.765774	3.40728e-06	5.46759	normal_vs_STIC	STIC
COL6A3	0.697854	3.52335e-06	5.45304	normal_vs_STIC	normal
ACTR2	-0.612921	3.61289e-06	5.44215	normal_vs_STIC	STIC
SMAP2	-0.788975	3.63718e-06	5.43924	normal_vs_STIC	STIC
SELENBP1	0.639407	3.63801e-06	5.43914	normal_vs_STIC	normal
BLOC1S1	-0.638487	3.87314e-06	5.41194	normal_vs_STIC	STIC
H1-5	-1.39847	4.14315e-06	5.38267	normal_vs_STIC	STIC
DRG1	-0.801685	4.81459e-06	5.31744	normal_vs_STIC	STIC
CNOT2	-0.783821	4.88259e-06	5.31135	normal_vs_STIC	STIC
LAP3	-0.972764	5.03772e-06	5.29777	normal_vs_STIC	STIC
GHDC	-0.725976	5.16168e-06	5.28721	normal_vs_STIC	STIC
GSDMD	-0.769102	5.89277e-06	5.22968	normal_vs_STIC	STIC
PDIA6	-0.661707	5.9204e-06	5.22765	normal_vs_STIC	STIC
ASPH	-0.59336	6.14738e-06	5.21131	normal_vs_STIC	STIC
NUP210	-0.774827	7.62261e-06	5.1179	normal_vs_STIC	STIC
GBP1	-0.945233	7.75568e-06	5.11038	normal_vs_STIC	STIC
NAMPT	-0.880997	7.82192e-06	5.10669	normal_vs_STIC	STIC
AAK1	-0.665741	8.03075e-06	5.09524	normal_vs_STIC	STIC
COLGALT1	-0.700208	8.04282e-06	5.09459	normal_vs_STIC	STIC
FBLIM1	-0.807682	8.5305e-06	5.06903	normal_vs_STIC	STIC
BLOC1S3	-0.631462	8.5911e-06	5.06595	normal_vs_STIC	STIC
TRAP1	-0.649654	8.75809e-06	5.05759	normal_vs_STIC	STIC
LAMTOR3	-0.593622	8.75809e-06	5.05759	normal_vs_STIC	STIC
EIF2S2	-0.656006	8.78635e-06	5.05619	normal_vs_STIC	STIC
XRN1	-0.639553	9.1508e-06	5.03854	normal_vs_STIC	STIC
VASP	-0.713209	9.33598e-06	5.02984	normal_vs_STIC	STIC
NAP1L1	-0.709129	9.49174e-06	5.02265	normal_vs_STIC	STIC
PRKRA	-0.644569	9.49174e-06	5.02265	normal_vs_STIC	STIC
GSTK1	-0.734248	9.49174e-06	5.02265	normal_vs_STIC	STIC
MMUT	-0.608355	9.49852e-06	5.02234	normal_vs_STIC	STIC
TYMP	-1.32707	9.54403e-06	5.02027	normal_vs_STIC	STIC
EFHD2	-0.671984	9.81919e-06	5.00792	normal_vs_STIC	STIC
ALB	0.91757	1.04238e-05	4.98198	normal_vs_STIC	normal
PPP1R18	-0.839709	1.1382e-05	4.94378	normal_vs_STIC	STIC
PPP6C	-0.71554	1.1382e-05	4.94378	normal_vs_STIC	STIC
FBLN5	-1.24379	1.1382e-05	4.94378	normal_vs_STIC	STIC
CPT1A	-0.627784	1.14965e-05	4.93943	normal_vs_STIC	STIC
ABHD11	-0.936631	1.17217e-05	4.93101	normal_vs_STIC	STIC
HCLS1	-1.1343	1.1987e-05	4.92129	normal_vs_STIC	STIC
EPHX2	0.86064	1.22651e-05	4.91133	normal_vs_STIC	normal
COMTD1	-1.08986	1.26851e-05	4.89671	normal_vs_STIC	STIC
H1-0	0.67369	1.27687e-05	4.89385	normal_vs_STIC	normal
PTPRN	1.2538	1.28697e-05	4.89043	normal_vs_STIC	normal
LARS2	-0.713001	1.29718e-05	4.887	normal_vs_STIC	STIC
IGHV3-64D	0.943338	1.32633e-05	4.87735	normal_vs_STIC	normal
DHX36	-0.619796	1.34781e-05	4.87037	normal_vs_STIC	STIC
RAB32	-0.614247	1.38554e-05	4.85838	normal_vs_STIC	STIC
NAGK	-0.666467	1.41035e-05	4.85067	normal_vs_STIC	STIC
SERPINC1	0.843294	1.46165e-05	4.83516	normal_vs_STIC	normal
OSTF1	-0.85123	1.55282e-05	4.80888	normal_vs_STIC	STIC
AHDC1	0.796182	1.55514e-05	4.80823	normal_vs_STIC	normal
FHL2	-0.997675	1.55514e-05	4.80823	normal_vs_STIC	STIC
UBE2E1;UBE2E2;UBE2E3	-0.608013	1.56256e-05	4.80616	normal_vs_STIC	STIC
MAN2B1	-1.01033	1.56256e-05	4.80616	normal_vs_STIC	STIC
COL3A1	1.09582	1.56577e-05	4.80527	normal_vs_STIC	normal
ATP6V1G1	-0.649636	1.61478e-05	4.79189	normal_vs_STIC	STIC
GC	0.726117	1.67025e-05	4.77722	normal_vs_STIC	normal
TOMM20	-0.658107	1.68363e-05	4.77375	normal_vs_STIC	STIC
CYRIB	-0.729209	1.68366e-05	4.77375	normal_vs_STIC	STIC
SEC24A	-0.819261	1.73144e-05	4.76159	normal_vs_STIC	STIC
MCCC2	-0.670602	1.76891e-05	4.75229	normal_vs_STIC	STIC
TNFAIP2	-0.770292	1.85306e-05	4.73211	normal_vs_STIC	STIC
CPOX	-0.625527	1.87382e-05	4.72727	normal_vs_STIC	STIC
AIFM1	-0.760279	1.89711e-05	4.72191	normal_vs_STIC	STIC
DBR1	-0.585039	1.94864e-05	4.71027	normal_vs_STIC	STIC
DNAH5	0.911081	1.97592e-05	4.70423	normal_vs_STIC	normal
ITGB5	-0.798871	2.05754e-05	4.68665	normal_vs_STIC	STIC
FNBP1	-0.795155	2.08652e-05	4.68058	normal_vs_STIC	STIC
PAPSS1	-0.586199	2.2007e-05	4.65744	normal_vs_STIC	STIC
FKBP11	-1.07738	2.44585e-05	4.61157	normal_vs_STIC	STIC
HMGB3	-0.808331	2.47285e-05	4.6068	normal_vs_STIC	STIC
VPS37C	-0.61841	2.83022e-05	4.54818	normal_vs_STIC	STIC
POLDIP2	-0.689112	2.84913e-05	4.54529	normal_vs_STIC	STIC
PDLIM5	-1.03167	2.88552e-05	4.53978	normal_vs_STIC	STIC
LMF2	-0.66608	2.91654e-05	4.53513	normal_vs_STIC	STIC
NAA50	-0.730599	2.94191e-05	4.53137	normal_vs_STIC	STIC
CPT2	-0.648618	2.96109e-05	4.52855	normal_vs_STIC	STIC
DIAPH1	-0.68867	2.98338e-05	4.52529	normal_vs_STIC	STIC
IDUA	-0.69673	3.03612e-05	4.51768	normal_vs_STIC	STIC
PLP2	-0.750425	3.05022e-05	4.51567	normal_vs_STIC	STIC
AGK	-0.615235	3.08394e-05	4.51089	normal_vs_STIC	STIC
ATP13A1	-0.652997	3.42801e-05	4.46496	normal_vs_STIC	STIC
SHROOM3	0.610469	3.54628e-05	4.45023	normal_vs_STIC	normal
HPX	0.779763	3.60143e-05	4.44352	normal_vs_STIC	normal
OSBPL9	-0.661897	3.76056e-05	4.42475	normal_vs_STIC	STIC
BNIP1	-0.703662	3.82158e-05	4.41776	normal_vs_STIC	STIC
VAMP7	-0.587837	3.96803e-05	4.40143	normal_vs_STIC	STIC
ALDH1B1	-0.962906	4.12435e-05	4.38464	normal_vs_STIC	STIC
PXDN	-0.907604	4.1706e-05	4.3798	normal_vs_STIC	STIC
TAP1	-0.899002	4.1931e-05	4.37747	normal_vs_STIC	STIC
PUS1	-0.666275	4.36506e-05	4.36001	normal_vs_STIC	STIC
LAMB1	-0.796756	4.58497e-05	4.33866	normal_vs_STIC	STIC
MICAL1	-0.655658	4.88118e-05	4.31148	normal_vs_STIC	STIC
DECR1	-0.723495	4.89085e-05	4.31062	normal_vs_STIC	STIC
FERMT3	-1.21884	4.89085e-05	4.31062	normal_vs_STIC	STIC
IPO4	-0.697885	4.90733e-05	4.30916	normal_vs_STIC	STIC
GFPT1	-0.68062	5.0826e-05	4.29391	normal_vs_STIC	STIC
AFM	0.877499	5.15679e-05	4.28762	normal_vs_STIC	normal
ACP2	-0.948591	5.18972e-05	4.28486	normal_vs_STIC	STIC
SQOR	-0.740146	5.38124e-05	4.26912	normal_vs_STIC	STIC
BYSL	-0.607363	5.99516e-05	4.2222	normal_vs_STIC	STIC
PARP14	-0.752215	6.12534e-05	4.21287	normal_vs_STIC	STIC
HMOX2	-0.59926	6.19872e-05	4.2077	normal_vs_STIC	STIC
OGN	1.2618	6.43514e-05	4.19144	normal_vs_STIC	normal
CASP1	-0.78326	6.50462e-05	4.18678	normal_vs_STIC	STIC
STAB1	-0.715802	6.95826e-05	4.1575	normal_vs_STIC	STIC
BAK1	-0.801103	7.1695e-05	4.14451	normal_vs_STIC	STIC
TF	0.921269	7.44493e-05	4.12814	normal_vs_STIC	normal
NDRG2	0.59362	7.47445e-05	4.12642	normal_vs_STIC	normal
F13A1	-1.03108	7.77212e-05	4.10946	normal_vs_STIC	STIC
RHOT2	-0.826083	7.9032e-05	4.1022	normal_vs_STIC	STIC
DERL1	-0.747607	8.31799e-05	4.07998	normal_vs_STIC	STIC
AGT	0.86599	8.42826e-05	4.07426	normal_vs_STIC	normal
TRAPPC3	-0.602537	9.13814e-05	4.03914	normal_vs_STIC	STIC
TOMM40	-0.605592	9.13814e-05	4.03914	normal_vs_STIC	STIC
SELENOP	0.808408	9.4546e-05	4.02436	normal_vs_STIC	normal
DRG2	-0.602887	9.49816e-05	4.02236	normal_vs_STIC	STIC
CTDNEP1	-0.626812	0.000103526	3.98495	normal_vs_STIC	STIC
HSPA12B	0.67773	0.000103526	3.98495	normal_vs_STIC	normal
MCM3	-0.942727	0.000103761	3.98397	normal_vs_STIC	STIC
SERPINF1	0.845821	0.000109357	3.96115	normal_vs_STIC	normal
ICAM1	-0.770748	0.000110545	3.95646	normal_vs_STIC	STIC
BZW1	-0.604395	0.000117564	3.92973	normal_vs_STIC	STIC
SLC25A5	-0.681517	0.000118589	3.92595	normal_vs_STIC	STIC
ETHE1	-0.596734	0.000122774	3.91089	normal_vs_STIC	STIC
HLA-B	-1.14897	0.000124496	3.90484	normal_vs_STIC	STIC
C1QBP	-0.678366	0.000127075	3.89594	normal_vs_STIC	STIC
FAP	-0.826147	0.000133088	3.87586	normal_vs_STIC	STIC
GBP2	-0.637064	0.000135614	3.86769	normal_vs_STIC	STIC
CYCS	-0.596655	0.00013936	3.85586	normal_vs_STIC	STIC
ERMP1	-0.834306	0.000150761	3.82171	normal_vs_STIC	STIC
AMBP	0.786012	0.000152135	3.81777	normal_vs_STIC	normal
STK10	-1.06554	0.000156498	3.80549	normal_vs_STIC	STIC
DDX39A	-0.830503	0.000167498	3.77599	normal_vs_STIC	STIC
ALCAM	0.900027	0.000171031	3.76693	normal_vs_STIC	normal
MRPL41	-0.668691	0.000173714	3.76017	normal_vs_STIC	STIC
SMYD5	-0.609689	0.000175253	3.75634	normal_vs_STIC	STIC
POSTN	0.928045	0.000207065	3.68389	normal_vs_STIC	normal
CRTAP	-0.668362	0.000208523	3.68085	normal_vs_STIC	STIC
CYBB	-1.05801	0.000212341	3.67297	normal_vs_STIC	STIC
TRNT1	-0.689842	0.000215971	3.6656	normal_vs_STIC	STIC
SLC12A9	-0.702605	0.000215971	3.6656	normal_vs_STIC	STIC
SH3KBP1	-0.625679	0.000217528	3.66248	normal_vs_STIC	STIC
CASP8	-0.760276	0.000230851	3.63667	normal_vs_STIC	STIC
TIMM44	-0.704277	0.00023141	3.63562	normal_vs_STIC	STIC
ARHGEF2	-0.67135	0.000234059	3.63067	normal_vs_STIC	STIC
AGPS	-0.687107	0.000244961	3.6109	normal_vs_STIC	STIC
PAPSS2	-0.745502	0.000253763	3.59557	normal_vs_STIC	STIC
APOA1	0.83596	0.00025435	3.59457	normal_vs_STIC	normal
ENTPD1	-0.702622	0.000265581	3.5758	normal_vs_STIC	STIC
TMEM231	0.703762	0.000266038	3.57506	normal_vs_STIC	normal
PTPRC	-1.00107	0.000266038	3.57506	normal_vs_STIC	STIC
DDX5	-0.62495	0.000266511	3.57429	normal_vs_STIC	STIC
DNAJB11	-0.720215	0.000277007	3.55751	normal_vs_STIC	STIC
GIMAP4	-0.863893	0.000294745	3.53055	normal_vs_STIC	STIC
TTR	0.9232	0.00032797	3.48417	normal_vs_STIC	normal
CKB	0.831121	0.00032797	3.48417	normal_vs_STIC	normal
SLC3A2	-0.837436	0.000340622	3.46773	normal_vs_STIC	STIC
SRPK2	-0.601797	0.000341916	3.46608	normal_vs_STIC	STIC
SERPINA5	0.828648	0.000358135	3.44595	normal_vs_STIC	normal
ACOT7	-0.697331	0.000364192	3.43867	normal_vs_STIC	STIC
SERPINA4	0.744919	0.0003704	3.43133	normal_vs_STIC	normal
EMC4	-0.634047	0.000383226	3.41655	normal_vs_STIC	STIC
IKBIP	-0.726127	0.00040378	3.39386	normal_vs_STIC	STIC
SUB1	-0.598135	0.000411473	3.38566	normal_vs_STIC	STIC
SHOC2	-0.653193	0.000417025	3.37984	normal_vs_STIC	STIC
C7	0.809977	0.000425887	3.37071	normal_vs_STIC	normal
ERBIN	-0.649804	0.000426287	3.3703	normal_vs_STIC	STIC
TMEM63A	-0.686828	0.000432295	3.36422	normal_vs_STIC	STIC
NDUFB9	-0.587707	0.000442233	3.35435	normal_vs_STIC	STIC
TPM3	-0.678173	0.000452106	3.34476	normal_vs_STIC	STIC
SLC1A5	-0.605684	0.00045643	3.34063	normal_vs_STIC	STIC
CD74	-1.08282	0.000458188	3.33896	normal_vs_STIC	STIC
INPP5D	-0.867376	0.000464028	3.33346	normal_vs_STIC	STIC
PODN	0.666102	0.000485461	3.31385	normal_vs_STIC	normal
PTPN6	-0.874778	0.000488382	3.31124	normal_vs_STIC	STIC
TNC	-1.18308	0.000496895	3.30374	normal_vs_STIC	STIC
AGRN	-0.702878	0.000497702	3.30303	normal_vs_STIC	STIC
PREX1	-0.835442	0.000511564	3.2911	normal_vs_STIC	STIC
TBXAS1	-0.714285	0.000527231	3.278	normal_vs_STIC	STIC
SRPX	0.997693	0.000530072	3.27567	normal_vs_STIC	normal
HMGA1	-1.01417	0.000535723	3.27106	normal_vs_STIC	STIC
GTF2F2	-0.617258	0.000536284	3.27061	normal_vs_STIC	STIC
TIA1	-0.640187	0.000548734	3.26064	normal_vs_STIC	STIC
AZGP1	1.15012	0.000558608	3.25289	normal_vs_STIC	normal
KIRREL1	-0.623487	0.000569305	3.24466	normal_vs_STIC	STIC
ZC3H15	-0.587898	0.000576473	3.23922	normal_vs_STIC	STIC
CLEC11A	0.764105	0.000593582	3.22652	normal_vs_STIC	normal
FN1	-0.865836	0.000621481	3.20657	normal_vs_STIC	STIC
APOH	0.780815	0.000625147	3.20402	normal_vs_STIC	normal
TNS3	-0.614298	0.000627564	3.20234	normal_vs_STIC	STIC
AP1G2	-0.664459	0.000632174	3.19916	normal_vs_STIC	STIC
SPECC1	-0.615272	0.000657336	3.18221	normal_vs_STIC	STIC
RAP1GDS1	-0.595581	0.000657336	3.18221	normal_vs_STIC	STIC
MRPL43	-0.607732	0.000686871	3.16312	normal_vs_STIC	STIC
TNRC18	0.674321	0.000686871	3.16312	normal_vs_STIC	normal
S100A7A	1.07898	0.000686871	3.16312	normal_vs_STIC	normal
LTBP4	-1.05903	0.00071989	3.14273	normal_vs_STIC	STIC
THBS3	-0.856365	0.000727917	3.13792	normal_vs_STIC	STIC
MT-ATP6	-0.638339	0.000752307	3.1236	normal_vs_STIC	STIC
DAP	-0.670059	0.000754529	3.12232	normal_vs_STIC	STIC
GGT5	-0.718855	0.000806096	3.09361	normal_vs_STIC	STIC
NOB1	-0.69995	0.000823299	3.08444	normal_vs_STIC	STIC
DOCK2	-0.958977	0.000823299	3.08444	normal_vs_STIC	STIC
DDX60	-0.655615	0.000823848	3.08415	normal_vs_STIC	STIC
APOD	0.878399	0.000904471	3.04361	normal_vs_STIC	normal
STK11IP	-0.621167	0.000958898	3.01823	normal_vs_STIC	STIC
CORO1A	-1.01714	0.000981856	3.00795	normal_vs_STIC	STIC
LCP1	-0.809176	0.00098495	3.00659	normal_vs_STIC	STIC
SERPINA1	0.654817	0.000996576	3.00149	normal_vs_STIC	normal
MYO1B	-0.604338	0.00101016	2.99561	normal_vs_STIC	STIC
CMPK2	-1.1126	0.00101702	2.99267	normal_vs_STIC	STIC
TFRC	-0.805641	0.00105973	2.9748	normal_vs_STIC	STIC
A1BG	0.792159	0.00109555	2.96037	normal_vs_STIC	normal
FUCA2	-0.710605	0.00110735	2.95572	normal_vs_STIC	STIC
IL4I1	-1.15809	0.00114629	2.94071	normal_vs_STIC	STIC
TAOK3	-0.602416	0.00116066	2.93529	normal_vs_STIC	STIC
SSR4	-0.620887	0.00118371	2.92675	normal_vs_STIC	STIC
SRPRB	-0.633691	0.00124227	2.90578	normal_vs_STIC	STIC
APOA4	1.0491	0.00129632	2.88729	normal_vs_STIC	normal
PCOLCE	0.810659	0.00130419	2.88466	normal_vs_STIC	normal
MRPS7	-0.594944	0.00130756	2.88354	normal_vs_STIC	STIC
UBE2L6	-0.650346	0.0013089	2.88309	normal_vs_STIC	STIC
BPHL	-0.700885	0.00132583	2.87751	normal_vs_STIC	STIC
VTN	0.629699	0.00134054	2.87272	normal_vs_STIC	normal
ARHGDIB	-0.797007	0.00148652	2.82783	normal_vs_STIC	STIC
MUCL1	0.958907	0.00149938	2.82409	normal_vs_STIC	normal
COL18A1	0.644126	0.00151572	2.81938	normal_vs_STIC	normal
PIP	1.11895	0.00157772	2.80197	normal_vs_STIC	normal
CLNS1A	-0.609152	0.00158951	2.79874	normal_vs_STIC	STIC
RMDN1	-0.675814	0.00159463	2.79734	normal_vs_STIC	STIC
TM9SF4	-0.671023	0.00160503	2.79452	normal_vs_STIC	STIC
SUPV3L1	-0.634697	0.00162198	2.78996	normal_vs_STIC	STIC
CAPG	-0.658713	0.00163776	2.78575	normal_vs_STIC	STIC
HELB	0.646226	0.00167384	2.77628	normal_vs_STIC	normal
ALOX5AP	-0.937275	0.00173283	2.76124	normal_vs_STIC	STIC
DCD	0.858774	0.00177815	2.75003	normal_vs_STIC	normal
SOD2	-0.736419	0.00179488	2.74597	normal_vs_STIC	STIC
CSTA	1.10584	0.00180277	2.74406	normal_vs_STIC	normal
CORO7	-0.60174	0.00180865	2.74265	normal_vs_STIC	STIC
DNASE2	-0.665282	0.00192489	2.71559	normal_vs_STIC	STIC
MYO1F	-0.74591	0.00212993	2.67163	normal_vs_STIC	STIC
GLB1	-0.699196	0.00214151	2.66928	normal_vs_STIC	STIC
ITGA2	-0.702706	0.00228662	2.64081	normal_vs_STIC	STIC
RBP4	0.697868	0.00229872	2.63851	normal_vs_STIC	normal
PRXL2A	-0.599834	0.00229872	2.63851	normal_vs_STIC	STIC
PSMG1	-0.644347	0.00232918	2.6328	normal_vs_STIC	STIC
SIRPA	0.805651	0.00234624	2.62963	normal_vs_STIC	normal
APOA2	0.908653	0.00242361	2.61554	normal_vs_STIC	normal
ZG16B	0.899949	0.00259229	2.58632	normal_vs_STIC	normal
ATAD3B	-0.727031	0.00262505	2.58086	normal_vs_STIC	STIC
SPCS1	-0.765345	0.00265484	2.57596	normal_vs_STIC	STIC
LAMA3	0.719764	0.00306882	2.51303	normal_vs_STIC	normal
DOCK8	-0.741179	0.00309591	2.50921	normal_vs_STIC	STIC
ARSB	0.708556	0.00332905	2.47768	normal_vs_STIC	normal
OLFML3	0.754986	0.00338269	2.47074	normal_vs_STIC	normal
GGCT	0.980405	0.00344391	2.46295	normal_vs_STIC	normal
HLA-DRA	-0.802021	0.00345292	2.46181	normal_vs_STIC	STIC
ITGB2	-0.791322	0.00360448	2.44316	normal_vs_STIC	STIC
PGLYRP2	0.729803	0.00373962	2.42717	normal_vs_STIC	normal
CAPN7	-0.626234	0.00384285	2.41535	normal_vs_STIC	STIC
CRTAC1	0.593303	0.00392169	2.40653	normal_vs_STIC	normal
WARS1	-0.623242	0.00420884	2.37584	normal_vs_STIC	STIC
FARS2	-0.657858	0.00472441	2.32565	normal_vs_STIC	STIC
ARG1	1.16188	0.00473686	2.32451	normal_vs_STIC	normal
PLTP	0.724315	0.00498725	2.30214	normal_vs_STIC	normal
CASP14	0.974806	0.00508659	2.29357	normal_vs_STIC	normal
BCAM	-0.828883	0.00514883	2.28829	normal_vs_STIC	STIC
FMNL1	-0.706659	0.00570838	2.24349	normal_vs_STIC	STIC
LIPA	-0.665863	0.00639559	2.19412	normal_vs_STIC	STIC
HLA-DRB1	-0.734671	0.00661252	2.17963	normal_vs_STIC	STIC
SERPINA7	0.691413	0.00701053	2.15425	normal_vs_STIC	normal
AHSG	0.916606	0.00702842	2.15314	normal_vs_STIC	normal
PLD3	-0.587493	0.00768252	2.1145	normal_vs_STIC	STIC
SERPINA12	1.0686	0.00864898	2.06304	normal_vs_STIC	normal
SERPINB3	1.04599	0.00899352	2.04607	normal_vs_STIC	normal
CST6	1.02591	0.00906049	2.04285	normal_vs_STIC	normal
KRT13	0.810851	0.00956964	2.0191	normal_vs_STIC	normal
LCN1	1.18313	0.00968445	2.01393	normal_vs_STIC	normal
ITGB4	0.648379	0.0105397	1.97717	normal_vs_STIC	normal
IGHG2	0.781247	0.0106757	1.9716	normal_vs_STIC	normal
HSPA13	-0.613534	0.010704	1.97045	normal_vs_STIC	STIC
FCGBP	0.770592	0.0107823	1.96729	normal_vs_STIC	normal
AEBP1	0.591066	0.011235	1.94943	normal_vs_STIC	normal
CDSN	0.990793	0.0121948	1.91382	normal_vs_STIC	normal
CFD	0.627869	0.0125917	1.89992	normal_vs_STIC	normal
GLRX	-0.65557	0.0135102	1.86934	normal_vs_STIC	STIC
MYH14	0.623527	0.0139487	1.85547	normal_vs_STIC	normal
OLFML1	0.713518	0.0140173	1.85333	normal_vs_STIC	normal
PDE4DIP	0.633685	0.0144878	1.839	normal_vs_STIC	normal
SEC23B	-0.645079	0.0146078	1.83541	normal_vs_STIC	STIC
TGM3	0.946297	0.0148492	1.8283	normal_vs_STIC	normal
DSC1	0.986311	0.0168975	1.77218	normal_vs_STIC	normal
VWF	-0.610412	0.0177446	1.75093	normal_vs_STIC	STIC
PON1	0.781238	0.0183751	1.73577	normal_vs_STIC	normal
LTBP2	-0.979084	0.0190751	1.71953	normal_vs_STIC	STIC
ARHGAP45	-0.663529	0.019659	1.70644	normal_vs_STIC	STIC
FLG2	1.10809	0.0197192	1.70511	normal_vs_STIC	normal
ORM2	0.757449	0.0204781	1.68871	normal_vs_STIC	normal
FGA	-0.690981	0.0210223	1.67732	normal_vs_STIC	STIC
KRT19	0.720149	0.0218338	1.66087	normal_vs_STIC	normal
DSC3	0.999084	0.0219041	1.65947	normal_vs_STIC	normal
DSG1	1.03589	0.0221892	1.65386	normal_vs_STIC	normal
IGHA2	0.879298	0.0230384	1.63755	normal_vs_STIC	normal
ORM1	0.593456	0.0232864	1.6329	normal_vs_STIC	normal
S100A7	0.839562	0.0235471	1.62806	normal_vs_STIC	normal
PSAT1	-0.797208	0.0239751	1.62024	normal_vs_STIC	STIC
SERPINB7	1.03884	0.0249028	1.60375	normal_vs_STIC	normal
CALML5	0.841247	0.0250292	1.60155	normal_vs_STIC	normal
SOD1	0.589293	0.0256936	1.59017	normal_vs_STIC	normal
SERPINB12	1.08296	0.0259449	1.58595	normal_vs_STIC	normal
A2ML1	0.962699	0.0270344	1.56808	normal_vs_STIC	normal
IGKV2-24	0.639724	0.0271634	1.56602	normal_vs_STIC	normal
THY1	-0.587149	0.0275904	1.55924	normal_vs_STIC	STIC
LAMB3	0.670463	0.0282124	1.54956	normal_vs_STIC	normal
KRT6A	1.12133	0.0301662	1.52048	normal_vs_STIC	normal
IL16	-0.641354	0.0301662	1.52048	normal_vs_STIC	STIC
FGB	-0.669776	0.0329433	1.48223	normal_vs_STIC	STIC
KRT2	1.20865	0.0333132	1.47738	normal_vs_STIC	normal
SBSN	0.912267	0.0354649	1.4502	normal_vs_STIC	normal
PRR4	0.992956	0.0371075	1.43054	normal_vs_STIC	normal
IGLV8-61	0.851195	0.0374547	1.42649	normal_vs_STIC	normal
PIGR	0.81776	0.0407842	1.38951	normal_vs_STIC	normal
CPA4	0.856115	0.0415924	1.38099	normal_vs_STIC	normal
HLA-DRB3	-0.662384	0.0428948	1.3676	normal_vs_STIC	STIC
FGG	-0.633135	0.0433603	1.36291	normal_vs_STIC	STIC
IGLV1-51	0.859443	0.0441316	1.35525	normal_vs_STIC	normal
KRT77	1.20728	0.0453411	1.34351	normal_vs_STIC	normal
C4BPA	-0.629903	0.0454146	1.3428	normal_vs_STIC	STIC
IGKV3D-15	0.64533	0.0460923	1.33637	normal_vs_STIC	normal
C4BPB	-0.62269	0.0464865	1.33267	normal_vs_STIC	STIC
CPVL	-0.59258	0.0474636	1.32364	normal_vs_STIC	STIC
KRT10	1.21494	0.0482515	1.31649	normal_vs_STIC	normal
ANXA3	-0.734859	0.0486008	1.31336	normal_vs_STIC	STIC
PDLIM5	-2.39748	2.53967e-14	13.5952	normal_vs_invasive	invasive
TMEM123	-1.34509	4.95493e-13	12.305	normal_vs_invasive	invasive
EPHX1	0.978288	1.03402e-12	11.9855	normal_vs_invasive	normal
TAGLN2	-1.19473	1.04732e-12	11.9799	normal_vs_invasive	invasive
PLEKHA5	1.38805	2.55587e-12	11.5925	normal_vs_invasive	normal
TXNDC5	-1.92718	3.55822e-12	11.4488	normal_vs_invasive	invasive
VCAN	-3.36831	3.55822e-12	11.4488	normal_vs_invasive	invasive
CD248	1.77606	9.33841e-12	11.0297	normal_vs_invasive	normal
SFXN3	-0.975388	1.3376e-11	10.8737	normal_vs_invasive	invasive
CAPS	3.24173	1.34508e-11	10.8713	normal_vs_invasive	normal
STAT1	-1.961	2.26442e-11	10.645	normal_vs_invasive	invasive
ARPC5	-1.02905	5.84558e-11	10.2332	normal_vs_invasive	invasive
ALDH1B1	-1.83423	6.82653e-11	10.1658	normal_vs_invasive	invasive
STAT2	-1.52741	6.82653e-11	10.1658	normal_vs_invasive	invasive
H1-0	1.19506	6.82653e-11	10.1658	normal_vs_invasive	normal
ARPC1B	-1.35085	7.43049e-11	10.129	normal_vs_invasive	invasive
PDLIM3	-2.73147	7.61444e-11	10.1184	normal_vs_invasive	invasive
OAS3	-2.05029	9.28974e-11	10.032	normal_vs_invasive	invasive
BLVRA	-0.705979	9.51766e-11	10.0215	normal_vs_invasive	invasive
LLGL1	0.770444	9.51766e-11	10.0215	normal_vs_invasive	normal
CTSZ	-1.21008	1.53962e-10	9.81259	normal_vs_invasive	invasive
DDAH1	1.64257	1.58451e-10	9.8001	normal_vs_invasive	normal
AK1	0.943179	2.04152e-10	9.69005	normal_vs_invasive	normal
ALDH1A2	2.22925	2.04152e-10	9.69005	normal_vs_invasive	normal
OAS2	-2.48931	2.20922e-10	9.65576	normal_vs_invasive	invasive
ACTR3	-0.839067	2.3326e-10	9.63216	normal_vs_invasive	invasive
TNS2	1.11375	2.41623e-10	9.61686	normal_vs_invasive	normal
CNN2	-1.24606	3.04776e-10	9.51602	normal_vs_invasive	invasive
STMN1	-1.34162	3.04776e-10	9.51602	normal_vs_invasive	invasive
MX1	-2.72177	3.1648e-10	9.49965	normal_vs_invasive	invasive
SELENBP1	1.00229	3.1648e-10	9.49965	normal_vs_invasive	normal
DDX58	-1.34313	3.1648e-10	9.49965	normal_vs_invasive	invasive
MVP	-0.817827	4.13798e-10	9.38321	normal_vs_invasive	invasive
ARPC3	-0.843908	5.39008e-10	9.2684	normal_vs_invasive	invasive
MSN	-0.743408	5.44477e-10	9.26402	normal_vs_invasive	invasive
ACTR2	-0.943229	5.46689e-10	9.26226	normal_vs_invasive	invasive
ASPH	-0.93586	5.75361e-10	9.24006	normal_vs_invasive	invasive
TPM4	-0.977083	6.22606e-10	9.20579	normal_vs_invasive	invasive
LAMA3	1.79934	7.2767e-10	9.13807	normal_vs_invasive	normal
COL6A1	1.11934	7.67297e-10	9.11504	normal_vs_invasive	normal
DPYSL3	-1.49815	7.99257e-10	9.09731	normal_vs_invasive	invasive
MX2	-2.21261	8.17538e-10	9.08749	normal_vs_invasive	invasive
FAP	-1.55448	9.53619e-10	9.02063	normal_vs_invasive	invasive
ITGB5	-1.3183	1.29057e-09	8.88922	normal_vs_invasive	invasive
COL6A3	1.03725	1.55187e-09	8.80915	normal_vs_invasive	normal
ITGB4	1.84125	1.55187e-09	8.80915	normal_vs_invasive	normal
GPX1	-0.867786	1.91269e-09	8.71836	normal_vs_invasive	invasive
PFKP	-1.06894	2.03697e-09	8.69101	normal_vs_invasive	invasive
COL6A2	1.08955	2.1321e-09	8.67119	normal_vs_invasive	normal
EIF4G1	-0.665465	2.1423e-09	8.66912	normal_vs_invasive	invasive
ALCAM	1.67558	2.30497e-09	8.63734	normal_vs_invasive	normal
TYMP	-2.04494	2.42976e-09	8.61444	normal_vs_invasive	invasive
ARPC2	-0.767063	2.47344e-09	8.6067	normal_vs_invasive	invasive
POSTN	1.73219	3.09971e-09	8.50868	normal_vs_invasive	normal
SLC44A2	1.16436	3.09971e-09	8.50868	normal_vs_invasive	normal
ACYP1	1.03742	3.26829e-09	8.48568	normal_vs_invasive	normal
EGFR	0.803146	3.71722e-09	8.42978	normal_vs_invasive	normal
PLP2	-1.21962	3.86299e-09	8.41308	normal_vs_invasive	invasive
RARS1	-0.682336	4.01887e-09	8.3959	normal_vs_invasive	invasive
ACTB;ACTG1	-0.786107	4.01887e-09	8.3959	normal_vs_invasive	invasive
UBA7	-1.06463	4.01887e-09	8.3959	normal_vs_invasive	invasive
FBLN5	-1.89839	4.01887e-09	8.3959	normal_vs_invasive	invasive
ALDH18A1	-1.12854	4.48714e-09	8.34803	normal_vs_invasive	invasive
RNF213	-1.23971	5.73089e-09	8.24178	normal_vs_invasive	invasive
OGN	2.10681	6.84859e-09	8.1644	normal_vs_invasive	normal
CYRIB	-1.12171	6.92783e-09	8.1594	normal_vs_invasive	invasive
UBE2V2	-0.686208	7.42561e-09	8.12927	normal_vs_invasive	invasive
LRRC59	-1.19865	9.14041e-09	8.03903	normal_vs_invasive	invasive
NAGK	-1.00416	9.14041e-09	8.03903	normal_vs_invasive	invasive
GBP2	-1.10864	9.71386e-09	8.01261	normal_vs_invasive	invasive
VASP	-1.03911	1.13653e-08	7.94442	normal_vs_invasive	invasive
LMNB2	0.585462	1.17295e-08	7.93072	normal_vs_invasive	normal
ITGA6	1.32207	1.17295e-08	7.93072	normal_vs_invasive	normal
MAMDC2	1.77505	1.20699e-08	7.9183	normal_vs_invasive	normal
ABCF1	-0.786445	1.39712e-08	7.85477	normal_vs_invasive	invasive
ATP6V1A	-0.746034	1.51278e-08	7.82022	normal_vs_invasive	invasive
EIF3J	-0.887914	1.55745e-08	7.80758	normal_vs_invasive	invasive
RRBP1	-1.28109	1.5839e-08	7.80027	normal_vs_invasive	invasive
WASHC4	-0.750424	1.66798e-08	7.77781	normal_vs_invasive	invasive
PTPN1	-1.14989	1.68242e-08	7.77407	normal_vs_invasive	invasive
RAB32	-0.901644	1.79521e-08	7.74588	normal_vs_invasive	invasive
PCYOX1	0.924564	1.85542e-08	7.73156	normal_vs_invasive	normal
EPHX2	1.25332	1.85542e-08	7.73156	normal_vs_invasive	normal
PABPC1	-0.585616	1.85542e-08	7.73156	normal_vs_invasive	invasive
CMPK1	-0.703006	1.85542e-08	7.73156	normal_vs_invasive	invasive
ATP6V1B2	-0.75664	1.86871e-08	7.72846	normal_vs_invasive	invasive
LUM	1.4231	2.14634e-08	7.6683	normal_vs_invasive	normal
DCN	1.66574	2.37371e-08	7.62457	normal_vs_invasive	normal
WIPF1	-1.01785	2.99291e-08	7.52391	normal_vs_invasive	invasive
MIA2	-1.03055	3.00108e-08	7.52272	normal_vs_invasive	invasive
TARS1	-0.841253	3.19842e-08	7.49506	normal_vs_invasive	invasive
HS1BP3	-0.714326	4.16265e-08	7.38063	normal_vs_invasive	invasive
GFUS	-0.958019	4.56823e-08	7.34025	normal_vs_invasive	invasive
COPB1	-0.643297	4.90712e-08	7.30917	normal_vs_invasive	invasive
ENTPD1	-1.21181	4.93028e-08	7.30713	normal_vs_invasive	invasive
GNAO1	1.28402	5.21056e-08	7.28312	normal_vs_invasive	normal
MTCH2	-0.797383	5.47723e-08	7.26144	normal_vs_invasive	invasive
ARPC4	-0.729597	5.47723e-08	7.26144	normal_vs_invasive	invasive
NMT1	-0.719244	5.75861e-08	7.23968	normal_vs_invasive	invasive
MYL6	-0.864314	5.75861e-08	7.23968	normal_vs_invasive	invasive
GLRX3	-0.800551	6.52513e-08	7.18541	normal_vs_invasive	invasive
PFN1	-0.710745	6.55656e-08	7.18332	normal_vs_invasive	invasive
PALLD	-1.12493	6.55656e-08	7.18332	normal_vs_invasive	invasive
SP100	-1.03008	7.42831e-08	7.12911	normal_vs_invasive	invasive
LAMB3	2.06376	7.42831e-08	7.12911	normal_vs_invasive	normal
COL5A2	1.29394	8.74854e-08	7.05806	normal_vs_invasive	normal
CAPG	-1.30222	8.74854e-08	7.05806	normal_vs_invasive	invasive
GSDMD	-1.01291	8.83689e-08	7.0537	normal_vs_invasive	invasive
PPP1R18	-1.13456	1.03591e-07	6.98468	normal_vs_invasive	invasive
GART	-0.668635	1.12222e-07	6.94992	normal_vs_invasive	invasive
ATP6V1H	-0.645734	1.21612e-07	6.91502	normal_vs_invasive	invasive
MACF1	-0.703894	1.23507e-07	6.90831	normal_vs_invasive	invasive
HDLBP	-0.788311	1.34734e-07	6.87052	normal_vs_invasive	invasive
SHMT2	-0.930038	1.48861e-07	6.82722	normal_vs_invasive	invasive
EML4	-0.644977	1.48861e-07	6.82722	normal_vs_invasive	invasive
EIF2S1	-0.649438	1.48861e-07	6.82722	normal_vs_invasive	invasive
P4HB	-0.78342	1.7605e-07	6.75436	normal_vs_invasive	invasive
IDH2	-1.0784	1.83907e-07	6.7354	normal_vs_invasive	invasive
VARS1	-0.627187	1.85733e-07	6.73111	normal_vs_invasive	invasive
EEF1D	-0.718529	1.85733e-07	6.73111	normal_vs_invasive	invasive
EEF1G	-0.692613	1.85733e-07	6.73111	normal_vs_invasive	invasive
IPO7	-0.587044	1.88643e-07	6.72436	normal_vs_invasive	invasive
MYO1E	-1.08518	1.90563e-07	6.71996	normal_vs_invasive	invasive
TNC	-2.02335	1.96176e-07	6.70735	normal_vs_invasive	invasive
MARS1	-0.695511	1.99457e-07	6.70015	normal_vs_invasive	invasive
IFIT1	-1.55979	2.11228e-07	6.67525	normal_vs_invasive	invasive
COLGALT1	-0.903755	2.1475e-07	6.66807	normal_vs_invasive	invasive
CKB	1.36996	2.19657e-07	6.65825	normal_vs_invasive	normal
SELENOM	-1.0874	2.32828e-07	6.63296	normal_vs_invasive	invasive
COPG1	-0.684588	2.34449e-07	6.62995	normal_vs_invasive	invasive
HSPB6	1.23242	2.37146e-07	6.62498	normal_vs_invasive	normal
GSN	-0.758468	2.4853e-07	6.60462	normal_vs_invasive	invasive
PI4K2A	-0.98866	2.52541e-07	6.59767	normal_vs_invasive	invasive
DNPEP	0.685531	2.55022e-07	6.59342	normal_vs_invasive	normal
CALR	-0.832049	2.60488e-07	6.58421	normal_vs_invasive	invasive
ERLIN2	0.609529	2.63576e-07	6.57909	normal_vs_invasive	normal
ARCN1	-0.642551	2.86397e-07	6.54303	normal_vs_invasive	invasive
GBP1	-1.20044	2.88096e-07	6.54046	normal_vs_invasive	invasive
FHL2	-1.31759	2.96956e-07	6.52731	normal_vs_invasive	invasive
EPB41L3	0.844214	3.56115e-07	6.44841	normal_vs_invasive	normal
MTHFD1	-0.67728	3.66926e-07	6.43542	normal_vs_invasive	invasive
DDX3X	-0.664027	3.66926e-07	6.43542	normal_vs_invasive	invasive
ADD3	0.690688	3.66926e-07	6.43542	normal_vs_invasive	normal
TAGLN	-1.62139	3.73994e-07	6.42713	normal_vs_invasive	invasive
PARP14	-1.06979	3.79794e-07	6.42045	normal_vs_invasive	invasive
PALM	1.06508	4.04363e-07	6.39323	normal_vs_invasive	normal
MAPRE1	-0.637302	4.13042e-07	6.38401	normal_vs_invasive	invasive
AIMP1	-0.642908	4.4062e-07	6.35594	normal_vs_invasive	invasive
COPE	-0.73255	4.4752e-07	6.34919	normal_vs_invasive	invasive
ACTN4	-0.741308	4.50579e-07	6.34623	normal_vs_invasive	invasive
NFKB2	-0.793499	4.52794e-07	6.3441	normal_vs_invasive	invasive
LAP3	-1.18416	4.6865e-07	6.32915	normal_vs_invasive	invasive
LNPK	0.65992	4.93931e-07	6.30633	normal_vs_invasive	normal
MYL12A;MYL12B	-0.614092	5.08852e-07	6.29341	normal_vs_invasive	invasive
BIN1	0.667598	5.21919e-07	6.2824	normal_vs_invasive	normal
CAP1	-0.885032	5.25675e-07	6.27928	normal_vs_invasive	invasive
FUBP1	-0.756855	5.25675e-07	6.27928	normal_vs_invasive	invasive
ISG15	-1.88266	5.27022e-07	6.27817	normal_vs_invasive	invasive
YARS1	-0.783704	5.29325e-07	6.27628	normal_vs_invasive	invasive
CALU	-0.706602	5.43931e-07	6.26446	normal_vs_invasive	invasive
CEP170	-0.623417	5.46955e-07	6.26205	normal_vs_invasive	invasive
ERP44	-0.595007	5.5605e-07	6.25489	normal_vs_invasive	invasive
STAB1	-1.00934	5.72595e-07	6.24215	normal_vs_invasive	invasive
CRTAP	-1.05936	6.15639e-07	6.21067	normal_vs_invasive	invasive
ENO1	-0.68459	6.36174e-07	6.19642	normal_vs_invasive	invasive
TLN2	0.776342	6.36174e-07	6.19642	normal_vs_invasive	normal
PML	-0.679688	6.56899e-07	6.1825	normal_vs_invasive	invasive
HSPA12B	0.976612	6.73295e-07	6.17179	normal_vs_invasive	normal
MAN2B1	-1.28984	6.8112e-07	6.16678	normal_vs_invasive	invasive
PKP4	1.04678	6.8112e-07	6.16678	normal_vs_invasive	normal
AHDC1	1.02047	7.04027e-07	6.15241	normal_vs_invasive	normal
ATP6V1G1	-0.827585	7.25464e-07	6.13938	normal_vs_invasive	invasive
COL1A2	1.33649	7.32286e-07	6.13532	normal_vs_invasive	normal
NT5E	0.976873	7.73894e-07	6.11132	normal_vs_invasive	normal
PREB	-0.721002	8.10539e-07	6.09123	normal_vs_invasive	invasive
MAP7D1	-0.679699	8.10539e-07	6.09123	normal_vs_invasive	invasive
SAMHD1	-1.05204	8.10539e-07	6.09123	normal_vs_invasive	invasive
COPA	-0.601059	8.10539e-07	6.09123	normal_vs_invasive	invasive
WFS1	0.901115	8.6402e-07	6.06348	normal_vs_invasive	normal
USO1	-0.688602	8.88186e-07	6.0515	normal_vs_invasive	invasive
NAMPT	-1.06254	9.23016e-07	6.03479	normal_vs_invasive	invasive
MECP2	0.655209	9.33161e-07	6.03004	normal_vs_invasive	normal
PODN	1.06089	9.66522e-07	6.01479	normal_vs_invasive	normal
CMBL	0.729618	9.66522e-07	6.01479	normal_vs_invasive	normal
ICAM1	-1.09634	9.79132e-07	6.00916	normal_vs_invasive	invasive
ME2	-0.763424	1.00475e-06	5.99794	normal_vs_invasive	invasive
LDHA	-0.64492	1.03213e-06	5.98626	normal_vs_invasive	invasive
EEF1A1;EEF1A1P5	-0.705454	1.11734e-06	5.95181	normal_vs_invasive	invasive
RAB31	-0.702598	1.12161e-06	5.95016	normal_vs_invasive	invasive
PLOD3	-0.751147	1.16169e-06	5.93491	normal_vs_invasive	invasive
MICAL1	-0.87393	1.16169e-06	5.93491	normal_vs_invasive	invasive
CHMP4B	-0.667063	1.17508e-06	5.92993	normal_vs_invasive	invasive
PPA1	-0.755576	1.18081e-06	5.92782	normal_vs_invasive	invasive
CNN3	-0.888113	1.19015e-06	5.9244	normal_vs_invasive	invasive
TXNDC17	-0.706375	1.30516e-06	5.88433	normal_vs_invasive	invasive
COL3A1	1.35656	1.3338e-06	5.87491	normal_vs_invasive	normal
ALDH1A1	0.903331	1.35897e-06	5.86679	normal_vs_invasive	normal
EIF2AK2	-0.694545	1.35988e-06	5.8665	normal_vs_invasive	invasive
AHNAK	0.585146	1.42659e-06	5.8457	normal_vs_invasive	normal
AAK1	-0.788397	1.42659e-06	5.8457	normal_vs_invasive	invasive
PABPC4	-0.892081	1.59553e-06	5.79709	normal_vs_invasive	invasive
GFPT1	-0.896811	1.59695e-06	5.79671	normal_vs_invasive	invasive
COL5A1	1.1774	1.64288e-06	5.78439	normal_vs_invasive	normal
YWHAH	-0.653069	1.68249e-06	5.77405	normal_vs_invasive	invasive
PAK1	-0.800302	1.68249e-06	5.77405	normal_vs_invasive	invasive
COL18A1	1.10688	1.75517e-06	5.75568	normal_vs_invasive	normal
ADD1	0.65348	1.89953e-06	5.72135	normal_vs_invasive	normal
PPP1R2;PPP1R2B	-0.636119	2.00526e-06	5.69783	normal_vs_invasive	invasive
NT5C2	-0.630973	2.27078e-06	5.64382	normal_vs_invasive	invasive
SOD3	1.33743	2.42216e-06	5.6158	normal_vs_invasive	normal
SRPRA	-0.917918	2.42807e-06	5.61474	normal_vs_invasive	invasive
PLS3	-0.918522	2.68883e-06	5.57044	normal_vs_invasive	invasive
SEPTIN10	0.678135	2.68883e-06	5.57044	normal_vs_invasive	normal
SQOR	-0.956383	2.68883e-06	5.57044	normal_vs_invasive	invasive
GOLT1B	-0.801334	2.68883e-06	5.57044	normal_vs_invasive	invasive
HAAO	0.845787	2.70301e-06	5.56815	normal_vs_invasive	normal
SLMAP	-1.47033	2.78534e-06	5.55512	normal_vs_invasive	invasive
RAP1A	-0.728365	2.94073e-06	5.53154	normal_vs_invasive	invasive
HCLS1	-1.33005	3.03499e-06	5.51784	normal_vs_invasive	invasive
ACTN1	-0.925109	3.05717e-06	5.51468	normal_vs_invasive	invasive
ZYX	-0.63735	3.0994e-06	5.50872	normal_vs_invasive	invasive
SEC24A	-0.978463	3.29212e-06	5.48252	normal_vs_invasive	invasive
NDRG2	0.775949	3.29212e-06	5.48252	normal_vs_invasive	normal
PACSIN3	1.06821	3.60541e-06	5.44305	normal_vs_invasive	normal
SERPINH1	-0.803374	3.64673e-06	5.4381	normal_vs_invasive	invasive
LPAR1	1.19383	3.75832e-06	5.42501	normal_vs_invasive	normal
RAP1GDS1	-0.89787	3.94549e-06	5.4039	normal_vs_invasive	invasive
FLNA	-0.864144	4.24936e-06	5.37168	normal_vs_invasive	invasive
NUMBL	0.616641	4.32125e-06	5.36439	normal_vs_invasive	normal
FKBP11	-1.29252	4.52505e-06	5.34438	normal_vs_invasive	invasive
C20orf27	0.799562	4.53269e-06	5.34364	normal_vs_invasive	normal
SLC9A1	0.900374	4.63054e-06	5.33437	normal_vs_invasive	normal
HSPA5	-0.702339	4.6542e-06	5.33216	normal_vs_invasive	invasive
TCIRG1	-0.913758	4.97328e-06	5.30336	normal_vs_invasive	invasive
MYO1D	-0.932324	5.056e-06	5.29619	normal_vs_invasive	invasive
CORO7	-1.00033	5.23839e-06	5.2808	normal_vs_invasive	invasive
GUSB	-1.01562	5.37293e-06	5.26979	normal_vs_invasive	invasive
CSK	-0.652491	5.82006e-06	5.23507	normal_vs_invasive	invasive
HLA-A	-1.03921	5.86746e-06	5.23155	normal_vs_invasive	invasive
CACNA2D1	-0.883531	5.86746e-06	5.23155	normal_vs_invasive	invasive
PDZD11	0.910209	6.03053e-06	5.21964	normal_vs_invasive	normal
BZW2	-0.961401	6.14464e-06	5.2115	normal_vs_invasive	invasive
IRF9	-0.927695	6.49605e-06	5.18735	normal_vs_invasive	invasive
CROCC	0.676288	6.49605e-06	5.18735	normal_vs_invasive	normal
ERLIN1	0.715449	6.80989e-06	5.16686	normal_vs_invasive	normal
VPS37C	-0.712445	6.86457e-06	5.16339	normal_vs_invasive	invasive
STK4	-0.80485	7.00337e-06	5.15469	normal_vs_invasive	invasive
MGAT1	-0.906422	7.00337e-06	5.15469	normal_vs_invasive	invasive
EEF1B2	-0.645938	7.19129e-06	5.14319	normal_vs_invasive	invasive
PTPRN	1.4134	7.31233e-06	5.13594	normal_vs_invasive	normal
SEC61B	-0.620962	7.48843e-06	5.12561	normal_vs_invasive	invasive
CAPZB	-0.586297	7.49643e-06	5.12515	normal_vs_invasive	invasive
PDIA6	-0.711828	7.52739e-06	5.12336	normal_vs_invasive	invasive
NNT	-0.725039	7.62854e-06	5.11756	normal_vs_invasive	invasive
ARL2	-0.627171	7.70582e-06	5.11318	normal_vs_invasive	invasive
DPP3	-1.24363	7.70582e-06	5.11318	normal_vs_invasive	invasive
PCNA	-0.774107	8.22352e-06	5.08494	normal_vs_invasive	invasive
MYL9	-1.04823	8.54859e-06	5.06811	normal_vs_invasive	invasive
TBXAS1	-1.03068	8.5688e-06	5.06708	normal_vs_invasive	invasive
WASH2P;WASH3P	-0.623212	8.61884e-06	5.06455	normal_vs_invasive	invasive
PTGFRN	-0.863687	9.65842e-06	5.01509	normal_vs_invasive	invasive
FBLIM1	-0.872842	9.99493e-06	5.00022	normal_vs_invasive	invasive
CTHRC1	-2.06097	1.01031e-05	4.99555	normal_vs_invasive	invasive
XPNPEP1	-0.840874	1.03183e-05	4.98639	normal_vs_invasive	invasive
TMEM231	0.99882	1.05245e-05	4.9778	normal_vs_invasive	normal
SORL1	0.979091	1.08476e-05	4.96467	normal_vs_invasive	normal
SMTN	-1.58433	1.20059e-05	4.92061	normal_vs_invasive	invasive
CYBB	-1.39239	1.22269e-05	4.91268	normal_vs_invasive	invasive
NUB1	-0.776769	1.2738e-05	4.8949	normal_vs_invasive	invasive
SYNE3	-0.67242	1.29912e-05	4.88635	normal_vs_invasive	invasive
HELB	1.09586	1.32946e-05	4.87633	normal_vs_invasive	normal
LPP	-0.772261	1.39708e-05	4.85478	normal_vs_invasive	invasive
SPATA5L1	-0.903161	1.39708e-05	4.85478	normal_vs_invasive	invasive
GRK2	-0.733148	1.40844e-05	4.85126	normal_vs_invasive	invasive
ARL8A	-0.659848	1.42873e-05	4.84505	normal_vs_invasive	invasive
RCN3	-0.84597	1.49153e-05	4.82637	normal_vs_invasive	invasive
ITGB2	-1.32602	1.7487e-05	4.75728	normal_vs_invasive	invasive
FN1	-1.22117	1.78504e-05	4.74835	normal_vs_invasive	invasive
EPDR1	1.04279	1.81018e-05	4.74228	normal_vs_invasive	normal
SUB1	-0.813185	1.81984e-05	4.73997	normal_vs_invasive	invasive
ACTG2	-1.40061	2.05959e-05	4.68622	normal_vs_invasive	invasive
SORBS1	-1.24049	2.07078e-05	4.68387	normal_vs_invasive	invasive
ITGA1	-1.09137	2.07978e-05	4.68198	normal_vs_invasive	invasive
ARHGEF2	-0.864947	2.18215e-05	4.66111	normal_vs_invasive	invasive
OPTN	-0.682496	2.45284e-05	4.61033	normal_vs_invasive	invasive
CORO1B	-0.627899	2.50624e-05	4.60098	normal_vs_invasive	invasive
ROR2	0.831232	2.65266e-05	4.57632	normal_vs_invasive	normal
COL1A1	1.05634	2.67217e-05	4.57314	normal_vs_invasive	normal
LTBP2	-1.94957	2.67217e-05	4.57314	normal_vs_invasive	invasive
ACBD3	-0.648849	2.83281e-05	4.54778	normal_vs_invasive	invasive
EIF2S2	-0.669809	3.04828e-05	4.51595	normal_vs_invasive	invasive
PBX1	0.864781	3.16752e-05	4.49928	normal_vs_invasive	normal
MEIS1	0.83969	3.18689e-05	4.49663	normal_vs_invasive	normal
AKAP2	-0.829454	3.22465e-05	4.49152	normal_vs_invasive	invasive
PARP4	-0.612206	3.22651e-05	4.49127	normal_vs_invasive	invasive
TRNT1	-0.863722	3.23217e-05	4.49051	normal_vs_invasive	invasive
CKAP4	-0.626854	3.31656e-05	4.47931	normal_vs_invasive	invasive
WNK2	0.672004	3.38894e-05	4.46994	normal_vs_invasive	normal
CALD1	-0.936966	3.57254e-05	4.44702	normal_vs_invasive	invasive
EFHD2	-0.681742	3.81323e-05	4.41871	normal_vs_invasive	invasive
TNXB	1.00056	3.81323e-05	4.41871	normal_vs_invasive	normal
SERPINA5	1.06729	3.96018e-05	4.40229	normal_vs_invasive	normal
METTL7A	0.625474	3.96018e-05	4.40229	normal_vs_invasive	normal
SMAP2	-0.755058	4.29274e-05	4.36727	normal_vs_invasive	invasive
PGM2L1	-0.793416	4.36765e-05	4.35975	normal_vs_invasive	invasive
DNM1	0.635358	4.62477e-05	4.33491	normal_vs_invasive	normal
ARHGEF1	-0.599939	4.62477e-05	4.33491	normal_vs_invasive	invasive
PPCS	-0.863771	4.62904e-05	4.33451	normal_vs_invasive	invasive
PDLIM2	-0.819385	4.92644e-05	4.30747	normal_vs_invasive	invasive
GGT5	-0.980801	4.95398e-05	4.30505	normal_vs_invasive	invasive
GLRX	-1.22334	5.29767e-05	4.27591	normal_vs_invasive	invasive
HMOX2	-0.665926	5.4792e-05	4.26128	normal_vs_invasive	invasive
LCP1	-1.11735	5.48682e-05	4.26068	normal_vs_invasive	invasive
GMPPA	-0.66953	5.59136e-05	4.25248	normal_vs_invasive	invasive
NEXN	-1.21832	5.71835e-05	4.24273	normal_vs_invasive	invasive
ATP6V1E1	-0.600453	5.77622e-05	4.23836	normal_vs_invasive	invasive
SGCD	-1.01695	6.03608e-05	4.21925	normal_vs_invasive	invasive
PIP4K2A	-0.624013	6.05423e-05	4.21794	normal_vs_invasive	invasive
SLC3A2	-1.04624	6.07976e-05	4.21611	normal_vs_invasive	invasive
UBE2E1;UBE2E2;UBE2E3	-0.616144	6.1301e-05	4.21253	normal_vs_invasive	invasive
SCAMP2	-0.622059	6.20763e-05	4.20707	normal_vs_invasive	invasive
F13A1	-1.15081	6.5353e-05	4.18473	normal_vs_invasive	invasive
STX8	-0.637169	6.73039e-05	4.17196	normal_vs_invasive	invasive
MMP14	-0.770062	6.87549e-05	4.1627	normal_vs_invasive	invasive
CD74	-1.37323	6.87549e-05	4.1627	normal_vs_invasive	invasive
NAP1L1	-0.691749	6.97053e-05	4.15673	normal_vs_invasive	invasive
PEPD	-0.796868	6.97053e-05	4.15673	normal_vs_invasive	invasive
CDH13	1.03387	6.97053e-05	4.15673	normal_vs_invasive	normal
DERL1	-0.834737	6.97053e-05	4.15673	normal_vs_invasive	invasive
H1-5	-1.30459	7.10334e-05	4.14854	normal_vs_invasive	invasive
TPM1	-1.17968	7.48876e-05	4.12559	normal_vs_invasive	invasive
TAOK3	-0.827137	7.53052e-05	4.12317	normal_vs_invasive	invasive
RAP2B	-0.586377	7.90224e-05	4.10225	normal_vs_invasive	invasive
HSP90B1	-0.633469	7.95493e-05	4.09936	normal_vs_invasive	invasive
CAMK1D	-0.608784	8.6477e-05	4.0631	normal_vs_invasive	invasive
SMYD5	-0.707805	8.77301e-05	4.05685	normal_vs_invasive	invasive
SPECC1	-0.782096	9.01716e-05	4.04493	normal_vs_invasive	invasive
ACTA1	-1.42403	9.3004e-05	4.0315	normal_vs_invasive	invasive
SGCE	-0.868301	9.44144e-05	4.02496	normal_vs_invasive	invasive
KRT19	1.39038	9.77049e-05	4.01008	normal_vs_invasive	normal
ATP13A1	-0.672835	0.000100285	3.99876	normal_vs_invasive	invasive
SSR4	-0.837553	0.00010148	3.99362	normal_vs_invasive	invasive
CNRIP1	0.654764	0.000105539	3.97659	normal_vs_invasive	normal
ACP2	-0.996456	0.000107243	3.96963	normal_vs_invasive	invasive
NME2P1	-0.592635	0.000107739	3.96763	normal_vs_invasive	invasive
TGM2	0.893526	0.000109323	3.96129	normal_vs_invasive	normal
PPP6C	-0.681876	0.000117684	3.92928	normal_vs_invasive	invasive
RABGGTA	-0.700571	0.000121921	3.91392	normal_vs_invasive	invasive
TBCEL	-0.653766	0.00012217	3.91304	normal_vs_invasive	invasive
ECM1	0.959767	0.000123415	3.90863	normal_vs_invasive	normal
INPP5A	0.608018	0.000126693	3.89725	normal_vs_invasive	normal
HEXA	-0.871489	0.000126693	3.89725	normal_vs_invasive	invasive
SMAP1	-0.654598	0.000128443	3.89129	normal_vs_invasive	invasive
XRN1	-0.609076	0.000130404	3.88471	normal_vs_invasive	invasive
TPM3	-0.822806	0.000138014	3.86008	normal_vs_invasive	invasive
OSBPL9	-0.668853	0.000139756	3.85463	normal_vs_invasive	invasive
GAA	-0.764831	0.000153771	3.81312	normal_vs_invasive	invasive
DRG2	-0.645366	0.000156781	3.80471	normal_vs_invasive	invasive
SMS	-0.620476	0.000163031	3.78773	normal_vs_invasive	invasive
PBX3	0.784662	0.000167388	3.77628	normal_vs_invasive	normal
OSTF1	-0.804174	0.000177083	3.75182	normal_vs_invasive	invasive
MCAM	-1.14019	0.000177222	3.75148	normal_vs_invasive	invasive
RGS10	-0.673705	0.000185481	3.7317	normal_vs_invasive	invasive
WARS1	-0.919101	0.00018566	3.73128	normal_vs_invasive	invasive
CD44	-0.96249	0.000187338	3.72737	normal_vs_invasive	invasive
NUP210	-0.696842	0.000192376	3.71585	normal_vs_invasive	invasive
TNRC18	0.869712	0.000195235	3.70944	normal_vs_invasive	normal
PCK2	-0.892481	0.000200015	3.69894	normal_vs_invasive	invasive
PLEKHO2	-0.632528	0.000203834	3.69072	normal_vs_invasive	invasive
TRIM21	-0.6142	0.000208718	3.68044	normal_vs_invasive	invasive
RPL5	-0.604712	0.000210998	3.67572	normal_vs_invasive	invasive
PTPN6	-1.03612	0.000211938	3.67379	normal_vs_invasive	invasive
SELENOP	0.833466	0.000211938	3.67379	normal_vs_invasive	normal
IKBIP	-0.846159	0.000211938	3.67379	normal_vs_invasive	invasive
MYH10	-0.946483	0.000216719	3.6641	normal_vs_invasive	invasive
EEF1A2	-0.782063	0.000221195	3.65522	normal_vs_invasive	invasive
KRT13	1.30971	0.000221491	3.65464	normal_vs_invasive	normal
LMCD1	-0.964468	0.000226061	3.64577	normal_vs_invasive	invasive
DNAJB11	-0.810964	0.000227739	3.64256	normal_vs_invasive	invasive
IPO4	-0.693475	0.000232018	3.63448	normal_vs_invasive	invasive
U2SURP	-0.599978	0.000232018	3.63448	normal_vs_invasive	invasive
LAMB1	-0.787915	0.00023203	3.63446	normal_vs_invasive	invasive
NLN	-0.735904	0.000246472	3.60823	normal_vs_invasive	invasive
PGRMC1	0.819246	0.000246472	3.60823	normal_vs_invasive	normal
SYNGR1	0.684048	0.000257114	3.58987	normal_vs_invasive	normal
FERMT3	-1.20145	0.000258307	3.58786	normal_vs_invasive	invasive
CENPV	0.874047	0.000267727	3.57231	normal_vs_invasive	normal
VWA5A	-0.604532	0.00027426	3.56184	normal_vs_invasive	invasive
DNAJC7	-0.609577	0.000274977	3.5607	normal_vs_invasive	invasive
SEC24D	-0.691176	0.000280825	3.55156	normal_vs_invasive	invasive
SERPINA4	0.843984	0.000287159	3.54188	normal_vs_invasive	normal
PREX1	-0.954437	0.000300033	3.52283	normal_vs_invasive	invasive
HMGN5	0.654133	0.000303783	3.51744	normal_vs_invasive	normal
IRAG1	-0.747008	0.000311	3.50724	normal_vs_invasive	invasive
IGHV3-64D	0.853176	0.000312542	3.50509	normal_vs_invasive	normal
ACAA1	-0.654216	0.000315138	3.5015	normal_vs_invasive	invasive
SERPINC1	0.761474	0.000316967	3.49899	normal_vs_invasive	normal
DOCK2	-1.15253	0.000318384	3.49705	normal_vs_invasive	invasive
LGALS3BP	-0.658905	0.000318736	3.49657	normal_vs_invasive	invasive
RWDD1	-1.04244	0.000333848	3.47645	normal_vs_invasive	invasive
AFM	0.855909	0.000334754	3.47527	normal_vs_invasive	normal
CAV1	0.658549	0.000352822	3.45244	normal_vs_invasive	normal
GHDC	-0.610757	0.000367712	3.43449	normal_vs_invasive	invasive
TAP2	-0.975663	0.000373737	3.42743	normal_vs_invasive	invasive
CLUH	-0.684596	0.000389719	3.40925	normal_vs_invasive	invasive
HMGB3	-0.737317	0.000401887	3.3959	normal_vs_invasive	invasive
PRDX4	-0.88374	0.000403789	3.39385	normal_vs_invasive	invasive
ETHE1	-0.604233	0.000417384	3.37946	normal_vs_invasive	invasive
INPP5D	-0.967198	0.000431726	3.36479	normal_vs_invasive	invasive
ARHGEF6	-0.605167	0.000432178	3.36434	normal_vs_invasive	invasive
ITGA2	-0.915234	0.000436521	3.36	normal_vs_invasive	invasive
PTPRC	-1.06766	0.000456482	3.34058	normal_vs_invasive	invasive
SRPRB	-0.768827	0.000458561	3.3386	normal_vs_invasive	invasive
ACOT7	-0.773741	0.000483109	3.31595	normal_vs_invasive	invasive
COL15A1	0.911793	0.000493017	3.30714	normal_vs_invasive	normal
PDLIM4	-0.792977	0.0005134	3.28954	normal_vs_invasive	invasive
APBB1IP	-0.83258	0.000525829	3.27916	normal_vs_invasive	invasive
CMPK2	-1.30968	0.000531345	3.27462	normal_vs_invasive	invasive
SRP72	-0.585747	0.000543463	3.26483	normal_vs_invasive	invasive
APOA4	1.26358	0.000548996	3.26043	normal_vs_invasive	normal
CNN1	-1.44048	0.000574382	3.2408	normal_vs_invasive	invasive
PPIE	-0.634134	0.000587403	3.23106	normal_vs_invasive	invasive
DDX21	-0.655667	0.000595123	3.22539	normal_vs_invasive	invasive
TPM2	-1.19455	0.00060306	3.21964	normal_vs_invasive	invasive
FNBP1	-0.697657	0.000603313	3.21946	normal_vs_invasive	invasive
SOD2	-0.909044	0.000609475	3.21504	normal_vs_invasive	invasive
FUT8	-0.717849	0.000621799	3.20635	normal_vs_invasive	invasive
MYH11	-1.22755	0.000630226	3.2005	normal_vs_invasive	invasive
BAG2	-0.749316	0.00063116	3.19986	normal_vs_invasive	invasive
GIMAP4	-0.901547	0.000658888	3.18119	normal_vs_invasive	invasive
TF	0.865336	0.000703399	3.1528	normal_vs_invasive	normal
TMEM119	0.888369	0.00070499	3.15182	normal_vs_invasive	normal
FGF2	0.711813	0.000708024	3.14995	normal_vs_invasive	normal
TM9SF2	-0.646918	0.000742529	3.12929	normal_vs_invasive	invasive
SPCS1	-0.964458	0.000746173	3.12716	normal_vs_invasive	invasive
DNASE2	-0.808581	0.000750993	3.12436	normal_vs_invasive	invasive
GLS	-0.646678	0.000755122	3.12198	normal_vs_invasive	invasive
CYTH3	-0.618055	0.000764688	3.11652	normal_vs_invasive	invasive
SERPINF2	0.723203	0.000777402	3.10935	normal_vs_invasive	normal
ARHGDIB	-0.944623	0.000783136	3.10616	normal_vs_invasive	invasive
ACSL1	-0.667855	0.000783136	3.10616	normal_vs_invasive	invasive
RRP12	-0.654721	0.000783136	3.10616	normal_vs_invasive	invasive
EFEMP1	-1.1609	0.000783962	3.1057	normal_vs_invasive	invasive
KRT8	1.05118	0.000787116	3.10396	normal_vs_invasive	normal
CCDC6	-0.665248	0.000810715	3.09113	normal_vs_invasive	invasive
DDX5	-0.635529	0.000821461	3.08541	normal_vs_invasive	invasive
DNAJB2	0.8281	0.000852145	3.06949	normal_vs_invasive	normal
ITGA3	0.81012	0.000855116	3.06797	normal_vs_invasive	normal
RHOG	-0.596982	0.000868171	3.06139	normal_vs_invasive	invasive
ADGRE5	-0.636601	0.000868171	3.06139	normal_vs_invasive	invasive
DOCK8	-0.930062	0.000886105	3.05251	normal_vs_invasive	invasive
APOA2	1.10755	0.000922382	3.03509	normal_vs_invasive	normal
STK10	-1.04218	0.000945269	3.02444	normal_vs_invasive	invasive
TTC26	0.817887	0.000971812	3.01242	normal_vs_invasive	normal
IL18	-1.34707	0.000985882	3.00618	normal_vs_invasive	invasive
MYO5A	-0.718895	0.000985882	3.00618	normal_vs_invasive	invasive
TTR	0.938624	0.000985882	3.00618	normal_vs_invasive	normal
PHYHD1	0.678279	0.000998118	3.00082	normal_vs_invasive	normal
BAK1	-0.723712	0.0010005	2.99978	normal_vs_invasive	invasive
APOA1	0.83226	0.00100726	2.99686	normal_vs_invasive	normal
PPP1R12B	-0.840356	0.0010395	2.98318	normal_vs_invasive	invasive
THY1	-0.987378	0.00104952	2.97901	normal_vs_invasive	invasive
CLPTM1L	-0.722968	0.00107721	2.9677	normal_vs_invasive	invasive
ZC3H15	-0.630036	0.00108867	2.9631	normal_vs_invasive	invasive
SPATS2L	-0.870476	0.00108917	2.9629	normal_vs_invasive	invasive
APOH	0.82947	0.00109546	2.9604	normal_vs_invasive	normal
TAP1	-0.78035	0.00111244	2.95372	normal_vs_invasive	invasive
ALOX5AP	-1.09017	0.00115192	2.93858	normal_vs_invasive	invasive
ARSB	0.93	0.00126291	2.89863	normal_vs_invasive	normal
APCS	-0.935689	0.00129182	2.8888	normal_vs_invasive	invasive
UBE2L6	-0.702421	0.00129247	2.88858	normal_vs_invasive	invasive
MCM3	-0.851277	0.00130751	2.88355	normal_vs_invasive	invasive
CTPS1	-0.667863	0.00131518	2.88101	normal_vs_invasive	invasive
WDR43	-0.649738	0.00131518	2.88101	normal_vs_invasive	invasive
THBS3	-0.894412	0.00131886	2.8798	normal_vs_invasive	invasive
MYO1F	-0.871906	0.00133183	2.87555	normal_vs_invasive	invasive
MYH14	0.916079	0.00135376	2.86846	normal_vs_invasive	normal
LYPLA1	-0.757547	0.00137102	2.86296	normal_vs_invasive	invasive
BNIP1	-0.593927	0.00138072	2.85989	normal_vs_invasive	invasive
HARS1	-0.610191	0.0014339	2.84348	normal_vs_invasive	invasive
SIRPA	0.897347	0.00159185	2.7981	normal_vs_invasive	normal
GIT2	-0.592294	0.00162378	2.78947	normal_vs_invasive	invasive
LDAH	-0.736285	0.00166133	2.77955	normal_vs_invasive	invasive
SLC9A3R2	0.606116	0.00170192	2.76906	normal_vs_invasive	normal
ATP1B1	0.597348	0.00178818	2.74759	normal_vs_invasive	normal
PDLIM7	-0.682869	0.0018912	2.72326	normal_vs_invasive	invasive
DNAH5	0.707958	0.00190685	2.71968	normal_vs_invasive	normal
SEPTIN5	0.810222	0.00192502	2.71557	normal_vs_invasive	normal
ZNF185	0.675771	0.00209866	2.67806	normal_vs_invasive	normal
ANXA1	-0.62146	0.00214645	2.66828	normal_vs_invasive	invasive
SEC61A1	-0.651507	0.00227748	2.64255	normal_vs_invasive	invasive
GSTM2	0.74094	0.00230587	2.63716	normal_vs_invasive	normal
SSR1	-0.631255	0.00232014	2.63449	normal_vs_invasive	invasive
CASP8	-0.688676	0.00232189	2.63416	normal_vs_invasive	invasive
CLNS1A	-0.654875	0.00244001	2.61261	normal_vs_invasive	invasive
SH3BGRL3	-0.601702	0.00262191	2.58138	normal_vs_invasive	invasive
ALB	0.673948	0.00263243	2.57964	normal_vs_invasive	normal
HMGA1	-0.975869	0.00263631	2.579	normal_vs_invasive	invasive
AK4	-0.679794	0.00278862	2.55461	normal_vs_invasive	invasive
COMTD1	-0.806168	0.00285661	2.54415	normal_vs_invasive	invasive
FGL2	-0.995026	0.00318434	2.49698	normal_vs_invasive	invasive
HRG	0.711074	0.00320264	2.49449	normal_vs_invasive	normal
SPCS2	-0.820869	0.00327184	2.48521	normal_vs_invasive	invasive
PXDN	-0.708241	0.00328261	2.48378	normal_vs_invasive	invasive
DSG2	0.907039	0.00364847	2.43789	normal_vs_invasive	normal
DDX39A	-0.703113	0.00385523	2.41395	normal_vs_invasive	invasive
CLU	0.668933	0.00388834	2.41024	normal_vs_invasive	normal
FMNL1	-0.82799	0.00397437	2.40073	normal_vs_invasive	invasive
SHOC2	-0.585575	0.00416651	2.38023	normal_vs_invasive	invasive
PRKG1	-0.663588	0.00417939	2.37889	normal_vs_invasive	invasive
PON1	1.04243	0.0041801	2.37881	normal_vs_invasive	normal
SLC12A9	-0.607885	0.00426631	2.36995	normal_vs_invasive	invasive
DAP	-0.624483	0.00487927	2.31165	normal_vs_invasive	invasive
BLOC1S5	-0.603857	0.00490019	2.30979	normal_vs_invasive	invasive
ITIH3	-0.761814	0.00510496	2.29201	normal_vs_invasive	invasive
THBS1	-1.07051	0.00525842	2.27914	normal_vs_invasive	invasive
NRDC	-0.62291	0.00559683	2.25206	normal_vs_invasive	invasive
PLOD1	-0.617499	0.00601082	2.22107	normal_vs_invasive	invasive
SARDH	0.586705	0.00609396	2.2151	normal_vs_invasive	normal
CPVL	-0.926579	0.00610102	2.2146	normal_vs_invasive	invasive
AGT	0.661841	0.00618401	2.20873	normal_vs_invasive	normal
FARS2	-0.736371	0.00624831	2.20424	normal_vs_invasive	invasive
LTBP4	-0.953631	0.00632734	2.19878	normal_vs_invasive	invasive
STXBP2	-0.709976	0.00637942	2.19522	normal_vs_invasive	invasive
FETUB	0.650112	0.0065003	2.18707	normal_vs_invasive	normal
CELSR2	0.760776	0.00651133	2.18633	normal_vs_invasive	normal
PLCG2	-0.884726	0.00652519	2.18541	normal_vs_invasive	invasive
HLA-B	-0.890938	0.00671414	2.17301	normal_vs_invasive	invasive
CLEC3B	0.770751	0.00691277	2.16035	normal_vs_invasive	normal
MYLK	-0.690888	0.00694368	2.15841	normal_vs_invasive	invasive
LUZP1	-0.628259	0.00695886	2.15746	normal_vs_invasive	invasive
HSPA13	-0.735356	0.00701331	2.15408	normal_vs_invasive	invasive
CORO1A	-0.926679	0.00718394	2.14364	normal_vs_invasive	invasive
LDHAL6B	-0.713543	0.00764464	2.11664	normal_vs_invasive	invasive
GALNT1	-0.596519	0.00776421	2.1099	normal_vs_invasive	invasive
CRABP2	1.00287	0.00779195	2.10835	normal_vs_invasive	normal
HLA-DRB1	-0.805326	0.00829614	2.08112	normal_vs_invasive	invasive
HLA-DRA	-0.799947	0.00954124	2.0204	normal_vs_invasive	invasive
RBP4	0.662013	0.0100648	1.9972	normal_vs_invasive	normal
DCTPP1	-0.664864	0.0113586	1.94468	normal_vs_invasive	invasive
INPP1	-0.605897	0.0119896	1.9212	normal_vs_invasive	invasive
DPP7	-0.625754	0.01245	1.90483	normal_vs_invasive	invasive
TM9SF4	-0.591513	0.0132111	1.87906	normal_vs_invasive	invasive
PTGR1	0.620242	0.0153488	1.81393	normal_vs_invasive	normal
IL16	-0.806266	0.0156988	1.80413	normal_vs_invasive	invasive
STEAP3	0.639488	0.0166306	1.77909	normal_vs_invasive	normal
TPP1	-0.591104	0.0169984	1.76959	normal_vs_invasive	invasive
HLA-DRB3	-0.900854	0.0177264	1.75138	normal_vs_invasive	invasive
CPXM1	-0.629565	0.019105	1.71885	normal_vs_invasive	invasive
FMOD	-0.609953	0.0195949	1.70786	normal_vs_invasive	invasive
OLFML3	0.675978	0.0204611	1.68907	normal_vs_invasive	normal
KRT18	0.783159	0.0205694	1.68678	normal_vs_invasive	normal
FABP3	-0.685895	0.0223792	1.65016	normal_vs_invasive	invasive
SEPTIN4	0.606722	0.0229735	1.63877	normal_vs_invasive	normal
ALG5	-0.668807	0.0237336	1.62464	normal_vs_invasive	invasive
SLC25A44	0.793489	0.0242578	1.61515	normal_vs_invasive	normal
MFGE8	-0.79404	0.026852	1.57102	normal_vs_invasive	invasive
ASRGL1	0.85978	0.0304166	1.51689	normal_vs_invasive	normal
QPRT	0.660117	0.0360299	1.44334	normal_vs_invasive	normal
TLR3	-0.606417	0.03681	1.43403	normal_vs_invasive	invasive
IL4I1	-0.850072	0.0379786	1.42046	normal_vs_invasive	invasive
SEC23B	-0.620762	0.0398195	1.3999	normal_vs_invasive	invasive
IGHG2	0.713895	0.0410164	1.38704	normal_vs_invasive	normal
HSPB6	5.33005	1.75154e-39	38.7566	normal_vs_met	normal
ALDH1A1	4.21342	1.75154e-39	38.7566	normal_vs_met	normal
TNXB	4.95196	1.30995e-35	34.8827	normal_vs_met	normal
P4HA1	-2.64182	2.51083e-34	33.6002	normal_vs_met	met
OGN	6.51392	9.67476e-33	32.0144	normal_vs_met	normal
LAMB2	3.67296	8.41939e-31	30.0747	normal_vs_met	normal
CNN2	-3.22834	2.14972e-30	29.6676	normal_vs_met	met
FGF2	3.77906	4.03923e-30	29.3937	normal_vs_met	normal
MECP2	2.25305	6.40854e-30	29.1932	normal_vs_met	normal
RAB31	-2.40681	1.46137e-29	28.8352	normal_vs_met	met
TGM2	3.87432	2.59268e-29	28.5863	normal_vs_met	normal
RCN3	-3.1978	1.16392e-28	27.9341	normal_vs_met	met
SFXN3	-2.13384	1.63605e-28	27.7862	normal_vs_met	met
ANK2	3.45949	1.63605e-28	27.7862	normal_vs_met	normal
SERPINH1	-2.80165	1.67465e-28	27.7761	normal_vs_met	met
CKB	4.0824	1.3506e-27	26.8695	normal_vs_met	normal
FAP	-3.77968	3.04828e-27	26.5159	normal_vs_met	met
SEPTIN10	2.20793	7.26321e-27	26.1389	normal_vs_met	normal
CRTAP	-3.08939	2.17824e-26	25.6619	normal_vs_met	met
DNPEP	1.9677	2.69387e-26	25.5696	normal_vs_met	normal
ASPH	-2.09511	1.68878e-25	24.7724	normal_vs_met	met
PPP3CA	-1.29829	2.53975e-25	24.5952	normal_vs_met	met
GPX8	-2.59184	1.00129e-24	23.9994	normal_vs_met	met
ARF4	-1.32036	1.38752e-24	23.8578	normal_vs_met	met
NDRG2	2.3541	1.65675e-24	23.7807	normal_vs_met	normal
MAOB	3.46874	2.97064e-24	23.5272	normal_vs_met	normal
PLOD3	-2.15537	3.22409e-24	23.4916	normal_vs_met	met
TAGLN2	-2.09684	3.32658e-24	23.478	normal_vs_met	met
SYNPO2	3.33629	3.40619e-24	23.4677	normal_vs_met	normal
PLEC	-1.38183	3.41583e-24	23.4665	normal_vs_met	met
CKAP4	-2.10617	4.69497e-24	23.3284	normal_vs_met	met
HDLBP	-2.01998	6.6898e-24	23.1746	normal_vs_met	met
MAP4K4	-1.5059	9.53428e-24	23.0207	normal_vs_met	met
SOD3	3.83416	1.99512e-23	22.7	normal_vs_met	normal
CDH13	3.67871	1.99512e-23	22.7	normal_vs_met	normal
MYH9	-1.52468	3.14581e-23	22.5023	normal_vs_met	met
FN1	-3.82522	4.52342e-23	22.3445	normal_vs_met	met
TPM4	-2.00442	4.62124e-23	22.3352	normal_vs_met	met
TUBB	-1.07232	6.90213e-23	22.161	normal_vs_met	met
COPB1	-1.52428	7.1907e-23	22.1432	normal_vs_met	met
PLS3	-2.58669	7.65511e-23	22.116	normal_vs_met	met
TNS2	2.1808	1.04491e-22	21.9809	normal_vs_met	normal
COLGALT1	-2.25693	1.11468e-22	21.9528	normal_vs_met	met
ITGA6	3.05034	1.31733e-22	21.8803	normal_vs_met	normal
COPG1	-1.70683	1.49626e-22	21.825	normal_vs_met	met
AOC3	3.86204	1.49626e-22	21.825	normal_vs_met	normal
CTSZ	-2.31023	1.57767e-22	21.802	normal_vs_met	met
P4HB	-1.90591	2.91119e-22	21.5359	normal_vs_met	met
COPA	-1.5645	3.18466e-22	21.4969	normal_vs_met	met
PDLIM5	-3.50686	4.44284e-22	21.3523	normal_vs_met	met
TARS1	-1.90092	4.96022e-22	21.3045	normal_vs_met	met
PODN	2.75487	5.82166e-22	21.235	normal_vs_met	normal
STAT2	-2.7896	5.82907e-22	21.2344	normal_vs_met	met
FHL1	2.28677	6.21719e-22	21.2064	normal_vs_met	normal
SEC23A	-1.24684	8.23161e-22	21.0845	normal_vs_met	met
MAP7D1	-1.73357	1.1501e-21	20.9393	normal_vs_met	met
FSCN1	-2.02436	1.16244e-21	20.9346	normal_vs_met	met
PKM	-1.52026	1.27247e-21	20.8954	normal_vs_met	met
MYO1D	-2.57322	1.50987e-21	20.8211	normal_vs_met	met
SH3PXD2B	-2.06965	1.50987e-21	20.8211	normal_vs_met	met
H1-0	2.12157	2.24593e-21	20.6486	normal_vs_met	normal
SELENBP1	1.86471	3.81639e-21	20.4183	normal_vs_met	normal
COL6A2	2.15305	4.15445e-21	20.3815	normal_vs_met	normal
RRBP1	-2.71633	4.41219e-21	20.3553	normal_vs_met	met
ARCN1	-1.51829	5.8206e-21	20.235	normal_vs_met	met
PGM5	3.02151	6.16947e-21	20.2098	normal_vs_met	normal
WFS1	2.22729	7.58433e-21	20.1201	normal_vs_met	normal
COL6A1	2.11767	7.58433e-21	20.1201	normal_vs_met	normal
ALDH18A1	-2.26918	7.65649e-21	20.116	normal_vs_met	met
PPFIBP1	-1.72382	8.08198e-21	20.0925	normal_vs_met	met
CEP170	-1.49845	1.3268e-20	19.8772	normal_vs_met	met
LAMA5	3.18689	1.60493e-20	19.7945	normal_vs_met	normal
HAAO	2.1729	1.66689e-20	19.7781	normal_vs_met	normal
ITGB5	-2.48188	2.60116e-20	19.5848	normal_vs_met	met
GOLT1B	-2.04105	2.69716e-20	19.5691	normal_vs_met	met
PLOD1	-2.74254	2.85287e-20	19.5447	normal_vs_met	met
RBP1	2.04322	3.18273e-20	19.4972	normal_vs_met	normal
TMEM123	-1.96272	3.20473e-20	19.4942	normal_vs_met	met
DES	4.91571	4.24226e-20	19.3724	normal_vs_met	normal
EHD2	2.18208	4.24226e-20	19.3724	normal_vs_met	normal
LRRC59	-2.37512	6.68131e-20	19.1751	normal_vs_met	met
MMP14	-2.3035	6.92493e-20	19.1596	normal_vs_met	met
FHL2	-2.9804	9.5478e-20	19.0201	normal_vs_met	met
PLEKHA5	2.07494	1.56962e-19	18.8042	normal_vs_met	normal
BAX	-1.46849	1.89322e-19	18.7228	normal_vs_met	met
COL6A3	1.88757	2.48064e-19	18.6054	normal_vs_met	normal
IKBIP	-2.67104	2.6316e-19	18.5798	normal_vs_met	met
EIF4G3	-1.57975	3.21605e-19	18.4927	normal_vs_met	met
PALLD	-2.32958	3.40338e-19	18.4681	normal_vs_met	met
SNX4	-1.47185	3.59171e-19	18.4447	normal_vs_met	met
PML	-1.53986	5.16662e-19	18.2868	normal_vs_met	met
SEC61B	-1.58118	5.38414e-19	18.2689	normal_vs_met	met
ATL3	-1.03082	5.38414e-19	18.2689	normal_vs_met	met
SEC31A	-1.31086	5.92629e-19	18.2272	normal_vs_met	met
EIF4G1	-1.202	6.88518e-19	18.1621	normal_vs_met	met
LDHA	-1.47481	9.71337e-19	18.0126	normal_vs_met	met
BIN1	1.4777	9.85792e-19	18.0062	normal_vs_met	normal
RBPMS	1.95829	9.85792e-19	18.0062	normal_vs_met	normal
GOPC	-1.7684	1.12984e-18	17.947	normal_vs_met	met
CMPK1	-1.35875	1.21091e-18	17.9169	normal_vs_met	met
CALU	-1.55895	1.34817e-18	17.8703	normal_vs_met	met
BLVRA	-1.13002	1.66743e-18	17.778	normal_vs_met	met
ENO1	-1.51465	1.66984e-18	17.7773	normal_vs_met	met
LIMA1	-1.93718	1.9975e-18	17.6995	normal_vs_met	met
GALNT1	-2.52806	2.37343e-18	17.6246	normal_vs_met	met
STMN1	-2.21674	2.44472e-18	17.6118	normal_vs_met	met
ALDH1A2	3.62613	2.55513e-18	17.5926	normal_vs_met	normal
ADD3	1.47538	2.79684e-18	17.5533	normal_vs_met	normal
SEC24D	-2.11545	3.57585e-18	17.4466	normal_vs_met	met
KIAA1217	-1.90067	3.57585e-18	17.4466	normal_vs_met	met
TNC	-4.19802	3.71945e-18	17.4295	normal_vs_met	met
CNN3	-1.97416	6.40986e-18	17.1932	normal_vs_met	met
EML4	-1.30421	6.61148e-18	17.1797	normal_vs_met	met
GARS1	-1.77902	6.61148e-18	17.1797	normal_vs_met	met
TUBA4A	-0.899451	6.96645e-18	17.157	normal_vs_met	met
CTHRC1	-5.10206	6.9832e-18	17.1559	normal_vs_met	met
MOGS	-1.3679	7.04537e-18	17.1521	normal_vs_met	met
RAB2A	-0.989029	7.22431e-18	17.1412	normal_vs_met	met
EGFR	1.5151	8.92113e-18	17.0496	normal_vs_met	normal
PLIN3	-1.63093	1.1919e-17	16.9238	normal_vs_met	met
MARCKS	-2.01267	1.34015e-17	16.8728	normal_vs_met	met
GNA11	1.08192	1.36185e-17	16.8659	normal_vs_met	normal
GFPT1	-1.98914	1.38593e-17	16.8583	normal_vs_met	met
GOLGA5	-1.63969	1.62487e-17	16.7892	normal_vs_met	met
NID1	2.22582	2.2509e-17	16.6476	normal_vs_met	normal
YWHAG	-0.973016	2.47584e-17	16.6063	normal_vs_met	met
CAD	-1.13907	2.52408e-17	16.5979	normal_vs_met	met
PDLIM3	-4.10947	2.74179e-17	16.562	normal_vs_met	met
PDLIM2	-2.1329	3.31387e-17	16.4797	normal_vs_met	met
ACBD3	-1.63379	3.52269e-17	16.4531	normal_vs_met	met
NIBAN2	-1.20587	3.69853e-17	16.432	normal_vs_met	met
TNKS1BP1	-1.04322	4.58311e-17	16.3388	normal_vs_met	met
ATP1B1	2.02994	4.84927e-17	16.3143	normal_vs_met	normal
NME2P1	-1.60871	4.93246e-17	16.3069	normal_vs_met	met
USO1	-1.44894	5.13775e-17	16.2892	normal_vs_met	met
ITGAV	-1.64539	5.21523e-17	16.2827	normal_vs_met	met
TUBA1A	-0.876843	5.47198e-17	16.2619	normal_vs_met	met
EPHX2	2.41472	6.02955e-17	16.2197	normal_vs_met	normal
LRRC40	-1.00834	7.57525e-17	16.1206	normal_vs_met	met
CAVIN1	1.88107	8.26072e-17	16.083	normal_vs_met	normal
TUBB6	-1.36882	8.31251e-17	16.0803	normal_vs_met	met
CD248	2.43972	1.01969e-16	15.9915	normal_vs_met	normal
MYL12A;MYL12B	-1.23879	1.14928e-16	15.9396	normal_vs_met	met
EHD1	1.44326	1.69448e-16	15.771	normal_vs_met	normal
RTN4	-1.48838	1.6984e-16	15.77	normal_vs_met	met
COPE	-1.45479	1.89386e-16	15.7227	normal_vs_met	met
HSPA12B	1.97579	1.96035e-16	15.7077	normal_vs_met	normal
VCAN	-4.45871	1.96985e-16	15.7056	normal_vs_met	met
LMNB2	1.0041	2.28476e-16	15.6412	normal_vs_met	normal
MAMDC2	3.04221	2.53322e-16	15.5963	normal_vs_met	normal
PABPC1	-1.01539	3.30619e-16	15.4807	normal_vs_met	met
RRAS	1.21037	3.86158e-16	15.4132	normal_vs_met	normal
GSN	-1.44406	4.49929e-16	15.3469	normal_vs_met	met
SEC23IP	-1.1553	5.44653e-16	15.2639	normal_vs_met	met
COG6	-1.44612	5.60779e-16	15.2512	normal_vs_met	met
PXDN	-2.43635	5.7515e-16	15.2402	normal_vs_met	met
PAPSS1	-1.51141	6.59627e-16	15.1807	normal_vs_met	met
GPX1	-1.36443	6.89183e-16	15.1617	normal_vs_met	met
ACTB;ACTG1	-1.2676	7.9407e-16	15.1001	normal_vs_met	met
EEF1A1;EEF1A1P5	-1.41544	9.34956e-16	15.0292	normal_vs_met	met
VPS25	-1.17561	1.32434e-15	14.878	normal_vs_met	met
IQGAP1	-0.950909	1.37413e-15	14.862	normal_vs_met	met
KIF5B	-1.02319	1.42551e-15	14.846	normal_vs_met	met
TNS1	1.69403	1.51913e-15	14.8184	normal_vs_met	normal
EEF1G	-1.26571	1.75053e-15	14.7568	normal_vs_met	met
MPRIP	-1.78805	1.82706e-15	14.7382	normal_vs_met	met
PCYOX1	1.54599	1.86348e-15	14.7297	normal_vs_met	normal
CAV1	1.80773	1.86348e-15	14.7297	normal_vs_met	normal
THBS1	-3.75871	2.26228e-15	14.6455	normal_vs_met	met
CARS1	-1.16914	2.32228e-15	14.6341	normal_vs_met	met
ARPC5	-1.39603	2.34316e-15	14.6302	normal_vs_met	met
DYNC1H1	-0.626942	2.47833e-15	14.6058	normal_vs_met	met
IPO7	-1.06414	2.60172e-15	14.5847	normal_vs_met	met
DPYSL3	-2.22987	2.60172e-15	14.5847	normal_vs_met	met
FKBP10	-2.44283	2.60172e-15	14.5847	normal_vs_met	met
POMGNT2	1.70312	3.11925e-15	14.5059	normal_vs_met	normal
PACSIN3	2.33098	3.32456e-15	14.4783	normal_vs_met	normal
C20orf27	1.63501	3.66171e-15	14.4363	normal_vs_met	normal
FBLIM1	-1.89072	3.87205e-15	14.4121	normal_vs_met	met
UBE2V2	-1.09118	4.17868e-15	14.379	normal_vs_met	met
TXNDC17	-1.37973	4.80808e-15	14.318	normal_vs_met	met
LMCD1	-2.5126	4.95581e-15	14.3049	normal_vs_met	met
STAT5B	0.829454	6.00412e-15	14.2216	normal_vs_met	normal
FAM114A1	-1.53507	6.00412e-15	14.2216	normal_vs_met	met
PYGL	-1.2687	6.0688e-15	14.2169	normal_vs_met	met
COL15A1	2.58658	6.4549e-15	14.1901	normal_vs_met	normal
ARHGDIA	-1.00169	6.4549e-15	14.1901	normal_vs_met	met
KANK2	1.3907	7.00462e-15	14.1546	normal_vs_met	normal
EEF1D	-1.27175	7.58642e-15	14.12	normal_vs_met	met
PTK7	-1.42921	8.24839e-15	14.0836	normal_vs_met	met
UGP2	-1.18441	8.24839e-15	14.0836	normal_vs_met	met
CALR	-1.49282	8.28556e-15	14.0817	normal_vs_met	met
RARS1	-1.04442	9.02236e-15	14.0447	normal_vs_met	met
BZW1	-1.6408	9.37923e-15	14.0278	normal_vs_met	met
AP3B1	-0.971201	1.03911e-14	13.9833	normal_vs_met	met
UBA7	-1.62541	1.10666e-14	13.956	normal_vs_met	met
NME1	-1.49903	1.19462e-14	13.9228	normal_vs_met	met
CSRP2	-2.48075	1.35708e-14	13.8674	normal_vs_met	met
SRPRA	-1.8019	1.35977e-14	13.8665	normal_vs_met	met
POSTN	2.59684	1.45723e-14	13.8365	normal_vs_met	normal
SEC22B	-0.949555	1.48925e-14	13.827	normal_vs_met	met
NUCB1	-1.25648	1.51917e-14	13.8184	normal_vs_met	met
GNAO1	2.2905	1.76601e-14	13.753	normal_vs_met	normal
WDR1	-0.849924	1.92484e-14	13.7156	normal_vs_met	met
HMGN5	1.68353	2.1318e-14	13.6713	normal_vs_met	normal
SPATS2L	-2.50534	2.14344e-14	13.6689	normal_vs_met	met
ADD1	1.25328	2.38436e-14	13.6226	normal_vs_met	normal
DCN	2.65926	2.38436e-14	13.6226	normal_vs_met	normal
STAT1	-2.45325	3.19342e-14	13.4957	normal_vs_met	met
HECTD1	-1.19846	3.38665e-14	13.4702	normal_vs_met	met
OAS2	-3.33403	3.58035e-14	13.4461	normal_vs_met	met
CAP1	-1.5829	3.78486e-14	13.422	normal_vs_met	met
ITGB4	2.83296	3.84776e-14	13.4148	normal_vs_met	normal
XPNPEP1	-1.73256	4.05842e-14	13.3916	normal_vs_met	met
OAS3	-2.66414	4.3081e-14	13.3657	normal_vs_met	met
PGM1	-1.29683	4.82121e-14	13.3168	normal_vs_met	met
EPHX1	1.10259	4.8273e-14	13.3163	normal_vs_met	normal
COL14A1	3.32612	5.32649e-14	13.2736	normal_vs_met	normal
SPTAN1	1.00817	5.61701e-14	13.2505	normal_vs_met	normal
KANK1	1.6812	7.19931e-14	13.1427	normal_vs_met	normal
LGALS3BP	-1.65207	8.23529e-14	13.0843	normal_vs_met	met
NT5C2	-1.16276	8.8325e-14	13.0539	normal_vs_met	met
MCTS1	-1.0702	9.10464e-14	13.0407	normal_vs_met	met
ANXA1	-1.83031	9.66306e-14	13.0149	normal_vs_met	met
CARHSP1	-1.8096	1.01832e-13	12.9921	normal_vs_met	met
ACLY	-1.04027	1.03564e-13	12.9848	normal_vs_met	met
H2BC11;H2BC17;H2BC21;H2BC3	0.974815	1.07418e-13	12.9689	normal_vs_met	normal
MSN	-1.00452	1.09407e-13	12.961	normal_vs_met	met
FLNB	-1.43874	1.23663e-13	12.9078	normal_vs_met	met
EIF3J	-1.34292	1.29434e-13	12.888	normal_vs_met	met
COL3A1	2.46293	1.32596e-13	12.8775	normal_vs_met	normal
ACTR3	-1.09524	1.39046e-13	12.8568	normal_vs_met	met
ACTR2	-1.26577	1.5299e-13	12.8153	normal_vs_met	met
SYNGR1	1.65525	1.90973e-13	12.719	normal_vs_met	normal
CLIC1	-1.04828	1.91131e-13	12.7187	normal_vs_met	met
MGAT1	-1.76609	1.92874e-13	12.7147	normal_vs_met	met
HSPA8	-0.761666	1.92874e-13	12.7147	normal_vs_met	met
PICALM	-0.748637	2.23004e-13	12.6517	normal_vs_met	met
PDAP1	-0.943075	2.34074e-13	12.6306	normal_vs_met	met
NFIC	0.993684	2.36765e-13	12.6257	normal_vs_met	normal
COL18A1	2.00666	2.4295e-13	12.6145	normal_vs_met	normal
INPP5A	1.44141	2.46362e-13	12.6084	normal_vs_met	normal
TPM3	-1.89239	2.46413e-13	12.6083	normal_vs_met	met
PPIB	-1.20852	2.56214e-13	12.5914	normal_vs_met	met
STOM	1.50522	2.62209e-13	12.5814	normal_vs_met	normal
INPPL1	-1.10229	3.04673e-13	12.5162	normal_vs_met	met
KPNB1	-0.765845	3.19846e-13	12.4951	normal_vs_met	met
AKR1A1	-1.02589	3.25305e-13	12.4877	normal_vs_met	met
CAND1	-0.792551	3.34024e-13	12.4762	normal_vs_met	met
SEC24A	-1.81178	3.38695e-13	12.4702	normal_vs_met	met
SPTBN1	1.03846	3.4901e-13	12.4572	normal_vs_met	normal
IPO5	-0.975089	3.75483e-13	12.4254	normal_vs_met	met
SRGAP2	-1.92578	3.93914e-13	12.4046	normal_vs_met	met
GPC1	-1.90616	3.9832e-13	12.3998	normal_vs_met	met
FKBP11	-2.41821	4.10847e-13	12.3863	normal_vs_met	met
DPP9	-1.4362	4.60995e-13	12.3363	normal_vs_met	met
PSMD1	-0.812533	4.85401e-13	12.3139	normal_vs_met	met
THY1	-2.61297	4.86742e-13	12.3127	normal_vs_met	met
EIF2S1	-1.03513	4.92575e-13	12.3075	normal_vs_met	met
ARPC1B	-1.64297	5.09307e-13	12.293	normal_vs_met	met
AKAP13	-1.26429	5.71062e-13	12.2433	normal_vs_met	met
GDI2	-1.02499	6.92744e-13	12.1594	normal_vs_met	met
COPZ1	-1.2785	6.9961e-13	12.1551	normal_vs_met	met
CAPN2	-1.05613	6.9961e-13	12.1551	normal_vs_met	met
F13A1	-2.45719	7.18101e-13	12.1438	normal_vs_met	met
ATP6V1A	-1.08078	7.20807e-13	12.1422	normal_vs_met	met
COPZ2	-1.66758	7.37442e-13	12.1323	normal_vs_met	met
EIF4A1	-0.808548	7.75346e-13	12.1105	normal_vs_met	met
TUBB2A	-1.59558	8.09205e-13	12.0919	normal_vs_met	met
HDGFL3	1.30717	8.36242e-13	12.0777	normal_vs_met	normal
PALM	1.74861	8.6156e-13	12.0647	normal_vs_met	normal
PDXDC1	-1.44429	8.74895e-13	12.058	normal_vs_met	met
GCN1	-1.09979	8.75376e-13	12.0578	normal_vs_met	met
SFXN1	-1.15706	9.56092e-13	12.0195	normal_vs_met	met
TP53I3	-1.7711	9.56092e-13	12.0195	normal_vs_met	met
SH3GLB1	-1.18565	9.56092e-13	12.0195	normal_vs_met	met
GFUS	-1.43361	9.60362e-13	12.0176	normal_vs_met	met
MIA2	-1.52094	9.67696e-13	12.0143	normal_vs_met	met
VTN	1.87225	9.88816e-13	12.0049	normal_vs_met	normal
ATP6V1B2	-1.09763	9.98147e-13	12.0008	normal_vs_met	met
H1-4	1.06522	1.04504e-12	11.9809	normal_vs_met	normal
HIP1	-1.1166	1.10493e-12	11.9567	normal_vs_met	met
GANAB	-0.839093	1.15751e-12	11.9365	normal_vs_met	met
IPO9	-1.113	1.27993e-12	11.8928	normal_vs_met	met
YARS1	-1.28984	1.28332e-12	11.8917	normal_vs_met	met
RAB6A	-0.826643	1.41154e-12	11.8503	normal_vs_met	met
RCN1	-0.872826	1.49123e-12	11.8265	normal_vs_met	met
SH3BGRL3	-1.69406	1.60778e-12	11.7938	normal_vs_met	met
ARPC3	-1.06608	1.6779e-12	11.7752	normal_vs_met	met
GLRX3	-1.19782	1.70824e-12	11.7675	normal_vs_met	met
ARPC2	-1.02031	1.72355e-12	11.7636	normal_vs_met	met
ACYP1	1.49041	1.9352e-12	11.7133	normal_vs_met	normal
RPLP2	-1.1353	2.06941e-12	11.6842	normal_vs_met	met
OGA	-0.920359	2.13503e-12	11.6706	normal_vs_met	met
RAB32	-1.27895	2.13503e-12	11.6706	normal_vs_met	met
FKBP3	-0.92625	2.16991e-12	11.6636	normal_vs_met	met
PRAF2	-0.930185	2.20495e-12	11.6566	normal_vs_met	met
SERPIND1	1.72319	2.24762e-12	11.6483	normal_vs_met	normal
ICAM1	-1.82948	2.24762e-12	11.6483	normal_vs_met	met
RPS19	-0.953917	2.36199e-12	11.6267	normal_vs_met	met
TXNDC5	-2.0579	2.47495e-12	11.6064	normal_vs_met	met
DYNC1LI2	-0.832967	2.62779e-12	11.5804	normal_vs_met	met
AHDC1	1.64056	2.71774e-12	11.5658	normal_vs_met	normal
MYH11	2.97688	2.71951e-12	11.5655	normal_vs_met	normal
GMPPA	-1.36566	2.88315e-12	11.5401	normal_vs_met	met
COL4A2	1.87503	2.90992e-12	11.5361	normal_vs_met	normal
DDX58	-1.64629	3.00286e-12	11.5225	normal_vs_met	met
YBX1	-1.20209	3.02045e-12	11.5199	normal_vs_met	met
EEF1B2	-1.17685	3.0351e-12	11.5178	normal_vs_met	met
CUL2	-0.944309	3.25468e-12	11.4875	normal_vs_met	met
GLG1	-1.02038	3.28004e-12	11.4841	normal_vs_met	met
LGALS1	-1.33103	3.50258e-12	11.4556	normal_vs_met	met
PDXK	-1.04011	3.64434e-12	11.4384	normal_vs_met	met
G3BP1	-0.936787	4.08578e-12	11.3887	normal_vs_met	met
PBX1	1.75452	4.08578e-12	11.3887	normal_vs_met	normal
ABCE1	-0.910031	4.08578e-12	11.3887	normal_vs_met	met
UBE2E1;UBE2E2;UBE2E3	-1.25389	4.13185e-12	11.3839	normal_vs_met	met
RPSA	-0.936052	4.27737e-12	11.3688	normal_vs_met	met
RPL13	-0.840538	4.3296e-12	11.3636	normal_vs_met	met
MRC2	-1.35693	4.52267e-12	11.3446	normal_vs_met	met
DNAJC13	-0.758242	4.64576e-12	11.3329	normal_vs_met	met
SAR1A	-0.780472	4.64576e-12	11.3329	normal_vs_met	met
PGRMC1	1.82395	4.6686e-12	11.3308	normal_vs_met	normal
HS1BP3	-1.02263	4.74996e-12	11.3233	normal_vs_met	met
USP14	-0.833772	4.83273e-12	11.3158	normal_vs_met	met
ANKFY1	-0.720124	4.9819e-12	11.3026	normal_vs_met	met
TYMP	-2.64167	5.07435e-12	11.2946	normal_vs_met	met
TMED9	-1.28382	5.19069e-12	11.2848	normal_vs_met	met
ELP3	-1.06157	5.3447e-12	11.2721	normal_vs_met	met
HSPA1A;HSPA1B	0.994105	5.70228e-12	11.244	normal_vs_met	normal
EIF2AK2	-1.14668	6.39796e-12	11.194	normal_vs_met	met
PRKCSH	-0.877707	6.82524e-12	11.1659	normal_vs_met	met
ABCF1	-1.07192	6.92485e-12	11.1596	normal_vs_met	met
UBA6	-0.973752	7.0754e-12	11.1502	normal_vs_met	met
HP1BP3	0.820724	7.07922e-12	11.15	normal_vs_met	normal
ACTN1	-1.57921	7.19289e-12	11.1431	normal_vs_met	met
PDIA6	-1.26926	7.67236e-12	11.1151	normal_vs_met	met
RAP1GDS1	-1.54542	7.70097e-12	11.1135	normal_vs_met	met
EPB41L3	1.29959	8.17393e-12	11.0876	normal_vs_met	normal
AARS1	-0.874142	8.17393e-12	11.0876	normal_vs_met	met
SYNCRIP	-0.831796	9.00494e-12	11.0455	normal_vs_met	met
HSPA5	-1.21481	9.51039e-12	11.0218	normal_vs_met	met
LUM	1.95559	9.75677e-12	11.0107	normal_vs_met	normal
SSR4	-1.71867	9.93687e-12	11.0028	normal_vs_met	met
PBX3	1.72088	1.01544e-11	10.9933	normal_vs_met	normal
ECI1	1.18894	1.09472e-11	10.9607	normal_vs_met	normal
CFL2	1.91479	1.15313e-11	10.9381	normal_vs_met	normal
RPL34	-0.877833	1.1867e-11	10.9257	normal_vs_met	met
DCTPP1	-2.06245	1.25896e-11	10.9	normal_vs_met	met
H1-10	1.14416	1.41956e-11	10.8478	normal_vs_met	normal
ALDH1B1	-2.03491	1.50019e-11	10.8239	normal_vs_met	met
GALNT2	-1.18447	1.5019e-11	10.8234	normal_vs_met	met
RPL27A	-0.885831	1.51767e-11	10.8188	normal_vs_met	met
IGHV3-64D	1.83752	1.63422e-11	10.7867	normal_vs_met	normal
LMF2	-1.37249	1.67433e-11	10.7762	normal_vs_met	met
DTNB	1.4886	1.6775e-11	10.7753	normal_vs_met	normal
MAP4	-0.809023	1.68566e-11	10.7732	normal_vs_met	met
PSMD8	-0.781226	1.78867e-11	10.7475	normal_vs_met	met
TNPO1	-0.751369	2.03094e-11	10.6923	normal_vs_met	met
HELB	2.02228	2.04051e-11	10.6903	normal_vs_met	normal
PAFAH1B2	-0.908366	2.04728e-11	10.6888	normal_vs_met	met
GSDMD	-1.43594	2.10111e-11	10.6776	normal_vs_met	met
CAPRIN1	-0.95741	2.11524e-11	10.6746	normal_vs_met	met
IRGQ	-1.47524	2.26989e-11	10.644	normal_vs_met	met
AMPD2	-0.82368	2.58704e-11	10.5872	normal_vs_met	met
NAGK	-1.30199	2.60364e-11	10.5844	normal_vs_met	met
SEC61A1	-1.67387	2.63872e-11	10.5786	normal_vs_met	met
HSP90AB1	-0.757875	2.66126e-11	10.5749	normal_vs_met	met
RPS4X	-0.908546	2.66126e-11	10.5749	normal_vs_met	met
PPP1R18	-1.59527	2.83463e-11	10.5475	normal_vs_met	met
ACTN4	-1.11545	2.92881e-11	10.5333	normal_vs_met	met
COL1A2	2.05629	2.9779e-11	10.5261	normal_vs_met	normal
MYO1C	0.935144	3.10318e-11	10.5082	normal_vs_met	normal
COL4A1	1.75104	3.12325e-11	10.5054	normal_vs_met	normal
ARPC4	-1.00347	3.23149e-11	10.4906	normal_vs_met	met
TRIP11	-1.23086	3.23459e-11	10.4902	normal_vs_met	met
CLU	1.80214	3.30049e-11	10.4814	normal_vs_met	normal
COPB2	-1.35242	3.44857e-11	10.4624	normal_vs_met	met
DPP3	-2.12721	3.75191e-11	10.4257	normal_vs_met	met
SERPINF2	1.66048	4.08971e-11	10.3883	normal_vs_met	normal
TMEM214	-1.66933	4.22964e-11	10.3737	normal_vs_met	met
MYO1B	-1.58238	4.67229e-11	10.3305	normal_vs_met	met
CAPS	3.31284	4.73528e-11	10.3247	normal_vs_met	normal
RPS6	-0.811725	4.7939e-11	10.3193	normal_vs_met	met
RPL24	-1.01535	5.05143e-11	10.2966	normal_vs_met	met
BAP18	-1.19677	5.28407e-11	10.277	normal_vs_met	met
ANXA2	-1.5838	5.28407e-11	10.277	normal_vs_met	met
DAP	-1.70294	5.28407e-11	10.277	normal_vs_met	met
IRF9	-1.55809	5.33948e-11	10.2725	normal_vs_met	met
RABIF	-1.11356	5.75061e-11	10.2403	normal_vs_met	met
UBE2N	-0.883895	5.79658e-11	10.2368	normal_vs_met	met
SNX1	-0.611635	5.85976e-11	10.2321	normal_vs_met	met
EPB41L1	1.16279	6.28515e-11	10.2017	normal_vs_met	normal
COLEC12	-2.08209	6.38272e-11	10.195	normal_vs_met	met
STAB1	-1.50259	6.6071e-11	10.18	normal_vs_met	met
RPS25	-0.839453	6.65038e-11	10.1772	normal_vs_met	met
WIPF1	-1.34043	7.02704e-11	10.1532	normal_vs_met	met
MYDGF	-1.38398	7.2005e-11	10.1426	normal_vs_met	met
PCNA	-1.30416	7.40219e-11	10.1306	normal_vs_met	met
RPS14	-0.810264	7.48698e-11	10.1257	normal_vs_met	met
KPNA4	-0.958227	7.60114e-11	10.1191	normal_vs_met	met
MX2	-2.52949	7.72054e-11	10.1124	normal_vs_met	met
POFUT1	-1.41178	7.97637e-11	10.0982	normal_vs_met	met
SERPINC1	1.59767	8.29654e-11	10.0811	normal_vs_met	normal
ACP2	-1.92135	1.0778e-10	9.96746	normal_vs_met	met
WASHC4	-0.955353	1.10054e-10	9.95839	normal_vs_met	met
SNX6	-0.802297	1.10054e-10	9.95839	normal_vs_met	met
VPS4A	-0.741251	1.10054e-10	9.95839	normal_vs_met	met
PEPD	-1.492	1.16468e-10	9.93379	normal_vs_met	met
TMPO	0.839864	1.17667e-10	9.92934	normal_vs_met	normal
GART	-0.911706	1.18084e-10	9.92781	normal_vs_met	met
CAPG	-1.75677	1.22536e-10	9.91174	normal_vs_met	met
ALDH3A2	1.07044	1.27792e-10	9.8935	normal_vs_met	normal
MCU	-1.31746	1.35378e-10	9.86845	normal_vs_met	met
DBN1	-1.38813	1.37937e-10	9.86032	normal_vs_met	met
CROCC	1.10508	1.38924e-10	9.85722	normal_vs_met	normal
RPS9	-0.737758	1.39519e-10	9.85537	normal_vs_met	met
ERP44	-0.865487	1.41851e-10	9.84817	normal_vs_met	met
EEF1A2	-1.54641	1.43694e-10	9.84256	normal_vs_met	met
DRG2	-1.26564	1.44449e-10	9.84029	normal_vs_met	met
DMD	1.84727	1.44538e-10	9.84002	normal_vs_met	normal
RANBP1	-0.899951	1.48403e-10	9.82856	normal_vs_met	met
MYO1E	-1.50245	1.49613e-10	9.82503	normal_vs_met	met
ZC3HAV1	-0.875688	1.53483e-10	9.81394	normal_vs_met	met
PSMD13	-0.833306	1.72176e-10	9.76403	normal_vs_met	met
PPCS	-1.55576	1.7438e-10	9.7585	normal_vs_met	met
PTPN1	-1.44448	1.75798e-10	9.75499	normal_vs_met	met
PSMC2	-0.714028	1.89922e-10	9.72143	normal_vs_met	met
SNX3	-0.646972	1.96053e-10	9.70763	normal_vs_met	met
STX7	-0.870567	2.01541e-10	9.69564	normal_vs_met	met
GOLGB1	-1.0098	2.01541e-10	9.69564	normal_vs_met	met
CAMK1D	-1.13723	2.02517e-10	9.69354	normal_vs_met	met
PPP1CA	-0.854205	2.059e-10	9.68634	normal_vs_met	met
RPS16	-0.748501	2.08987e-10	9.67988	normal_vs_met	met
GAA	-1.48166	2.09833e-10	9.67813	normal_vs_met	met
TMEM167A	-1.6959	2.1214e-10	9.67338	normal_vs_met	met
LPAR1	1.86147	2.15614e-10	9.66632	normal_vs_met	normal
PTPRN	2.29212	2.21211e-10	9.65519	normal_vs_met	normal
MAP1A	-1.22619	2.2329e-10	9.65113	normal_vs_met	met
MAGED2	-1.32082	2.25966e-10	9.64596	normal_vs_met	met
TXNDC12	-1.01525	2.30058e-10	9.63816	normal_vs_met	met
PLG	1.8468	2.30718e-10	9.63692	normal_vs_met	normal
PDLIM4	-1.6748	2.31027e-10	9.63634	normal_vs_met	met
PARP14	-1.49639	2.5742e-10	9.58936	normal_vs_met	met
PSMD2	-0.730155	2.61813e-10	9.58201	normal_vs_met	met
ISOC1	1.30881	2.62608e-10	9.58069	normal_vs_met	normal
NCK2	-0.823975	2.68519e-10	9.57103	normal_vs_met	met
BZW2	-1.53221	2.69418e-10	9.56957	normal_vs_met	met
CUTA	-1.06378	2.70634e-10	9.56762	normal_vs_met	met
LMAN1	-1.31906	2.77167e-10	9.55726	normal_vs_met	met
PRRC1	-1.47177	2.79118e-10	9.55421	normal_vs_met	met
CFL1	-0.890658	2.79148e-10	9.55417	normal_vs_met	met
PRXL2A	1.61419	2.80407e-10	9.55221	normal_vs_met	normal
VPS37C	-1.14313	2.85312e-10	9.54468	normal_vs_met	met
PGK1	-0.833837	2.86048e-10	9.54356	normal_vs_met	met
RPL15	-0.920362	2.89048e-10	9.53903	normal_vs_met	met
RPS3	-0.721297	3.55913e-10	9.44866	normal_vs_met	met
ZYX	-0.976292	3.57663e-10	9.44653	normal_vs_met	met
TBCD	-0.995021	3.61487e-10	9.44191	normal_vs_met	met
RPS18	-0.873003	3.72771e-10	9.42856	normal_vs_met	met
VARS1	-0.843117	3.78383e-10	9.42207	normal_vs_met	met
DDX3X	-0.918963	3.84943e-10	9.4146	normal_vs_met	met
TMOD3	-1.02948	3.90453e-10	9.40843	normal_vs_met	met
SHMT2	-1.23475	4.18732e-10	9.37806	normal_vs_met	met
ATP2B4	0.722969	4.4443e-10	9.3522	normal_vs_met	normal
SURF4	-1.25154	4.54488e-10	9.34248	normal_vs_met	met
VPS33A	-0.760858	4.55374e-10	9.34163	normal_vs_met	met
RIC8A	-0.678172	4.87219e-10	9.31228	normal_vs_met	met
IDUA	-1.30546	5.06432e-10	9.29548	normal_vs_met	met
EIF2S3B	-0.864047	5.06432e-10	9.29548	normal_vs_met	met
ITGA3	1.74253	5.0662e-10	9.29532	normal_vs_met	normal
SWAP70	-0.902148	5.1103e-10	9.29155	normal_vs_met	met
MESD	-1.05223	5.14868e-10	9.2883	normal_vs_met	met
RPS13	-0.835956	5.21695e-10	9.28258	normal_vs_met	met
IPO4	-1.34682	5.23756e-10	9.28087	normal_vs_met	met
RACK1	-0.760566	5.28248e-10	9.27716	normal_vs_met	met
PPP3R1	-1.01323	5.51525e-10	9.25844	normal_vs_met	met
ARL1	-0.959227	5.61444e-10	9.25069	normal_vs_met	met
RNF213	-1.44619	5.72394e-10	9.24231	normal_vs_met	met
RPL12	-0.850121	5.79012e-10	9.23731	normal_vs_met	met
FUT8	-1.46833	5.97993e-10	9.2233	normal_vs_met	met
FUBP1	-1.04904	6.29196e-10	9.20121	normal_vs_met	met
PTPN12	-1.29403	6.37711e-10	9.19538	normal_vs_met	met
PDIA3	-0.778503	6.38392e-10	9.19491	normal_vs_met	met
GPI	-0.865736	6.45181e-10	9.19032	normal_vs_met	met
AP3D1	-0.777903	6.56265e-10	9.18292	normal_vs_met	met
NSFL1C	-0.771693	6.8255e-10	9.16587	normal_vs_met	met
PRDX4	-1.7715	6.94017e-10	9.15863	normal_vs_met	met
ACTR1A	-0.59527	7.1955e-10	9.14294	normal_vs_met	met
GSPT1	-0.900187	7.43452e-10	9.12875	normal_vs_met	met
SEC16A	-0.849719	8.18655e-10	9.0869	normal_vs_met	met
CLTA	-0.972663	8.18655e-10	9.0869	normal_vs_met	met
DNAJC10	-0.939399	8.28509e-10	9.0817	normal_vs_met	met
EIF4G2	-0.685627	8.28509e-10	9.0817	normal_vs_met	met
NES	1.38643	8.33352e-10	9.07917	normal_vs_met	normal
RPL6	-0.772273	8.33352e-10	9.07917	normal_vs_met	met
RPL10A	-0.761519	8.37284e-10	9.07713	normal_vs_met	met
LUZP1	-1.64489	8.4025e-10	9.07559	normal_vs_met	met
BAK1	-1.54683	8.93464e-10	9.04892	normal_vs_met	met
ALCAM	1.92786	8.99576e-10	9.04596	normal_vs_met	normal
TWF2	-1.00297	1.02634e-09	8.98871	normal_vs_met	met
SRM	-1.22479	1.05434e-09	8.97702	normal_vs_met	met
MAN2B1	-1.77868	1.10346e-09	8.95724	normal_vs_met	met
XPOT	-1.02191	1.15091e-09	8.93896	normal_vs_met	met
MELTF	1.84417	1.15598e-09	8.93705	normal_vs_met	normal
OXSR1	-0.901075	1.20895e-09	8.91759	normal_vs_met	met
ETF1	-0.758741	1.24125e-09	8.90614	normal_vs_met	met
ERLIN2	0.802202	1.28206e-09	8.89209	normal_vs_met	normal
PGM3	-1.42298	1.28227e-09	8.89202	normal_vs_met	met
CBFB	-1.25686	1.32072e-09	8.87919	normal_vs_met	met
RAI14	-1.19307	1.36576e-09	8.86463	normal_vs_met	met
GOLGA3	-0.753694	1.3818e-09	8.85956	normal_vs_met	met
ATP6V1H	-0.819025	1.40255e-09	8.85308	normal_vs_met	met
ANP32A	-1.07561	1.43123e-09	8.84429	normal_vs_met	met
PSMC1	-0.642668	1.46889e-09	8.83301	normal_vs_met	met
YWHAB	-0.641198	1.50443e-09	8.82263	normal_vs_met	met
SCAMP2	-1.06883	1.54703e-09	8.8105	normal_vs_met	met
NLN	-1.38645	1.56556e-09	8.80533	normal_vs_met	met
SARS1	-0.826591	1.63599e-09	8.78622	normal_vs_met	met
STX5	-1.19052	1.63599e-09	8.78622	normal_vs_met	met
RPS8	-0.837417	1.64977e-09	8.78258	normal_vs_met	met
TKT	0.778757	1.68273e-09	8.77398	normal_vs_met	normal
PI4K2A	-1.28255	1.88672e-09	8.72429	normal_vs_met	met
NAP1L1	-1.18733	2.02581e-09	8.6934	normal_vs_met	met
AGFG1	-0.734142	2.03236e-09	8.692	normal_vs_met	met
TM9SF4	-1.63582	2.03236e-09	8.692	normal_vs_met	met
PURA	0.705671	2.10984e-09	8.67575	normal_vs_met	normal
FBLN1	-2.27962	2.10984e-09	8.67575	normal_vs_met	met
IFIT1	-1.99997	2.13163e-09	8.67129	normal_vs_met	met
CCDC124	-1.09334	2.14396e-09	8.66878	normal_vs_met	met
RPS15A	-0.780245	2.19207e-09	8.65915	normal_vs_met	met
MX1	-2.74112	2.31416e-09	8.63561	normal_vs_met	met
ARL2	-0.94875	2.31524e-09	8.6354	normal_vs_met	met
TTC1	-0.736315	2.42737e-09	8.61486	normal_vs_met	met
SMARCA2	0.657594	2.43763e-09	8.61303	normal_vs_met	normal
PTPRA	0.784772	2.5036e-09	8.60143	normal_vs_met	normal
PDIA4	-1.19953	2.5036e-09	8.60143	normal_vs_met	met
ASS1	1.18782	2.66411e-09	8.57445	normal_vs_met	normal
UGDH	-0.989795	2.67101e-09	8.57333	normal_vs_met	met
GNAQ	0.708972	2.7141e-09	8.56637	normal_vs_met	normal
PLP2	-1.3335	2.72562e-09	8.56454	normal_vs_met	met
CACNG6	-0.766173	2.75461e-09	8.55994	normal_vs_met	met
VPS16	-0.659187	2.83279e-09	8.54779	normal_vs_met	met
ARFGAP2	-0.932157	2.94052e-09	8.53158	normal_vs_met	met
SNX9	-0.870095	3.06244e-09	8.51393	normal_vs_met	met
CAPZB	-0.87615	3.19725e-09	8.49522	normal_vs_met	met
PEA15	-1.13005	3.2549e-09	8.48746	normal_vs_met	met
IRF2BPL	-0.941407	3.40175e-09	8.4683	normal_vs_met	met
YWHAH	-0.905394	3.49423e-09	8.45665	normal_vs_met	met
EEF2	-1.04373	3.49423e-09	8.45665	normal_vs_met	met
FKBP7	-1.16688	3.51696e-09	8.45383	normal_vs_met	met
MYO5A	-1.46666	3.63808e-09	8.43913	normal_vs_met	met
H4-16	0.798867	3.68003e-09	8.43415	normal_vs_met	normal
NCLN	-0.940071	3.69125e-09	8.43283	normal_vs_met	met
PGLS	-0.958699	3.69125e-09	8.43283	normal_vs_met	met
CAMK2D	-0.977976	3.71192e-09	8.4304	normal_vs_met	met
USP5	-0.699936	3.74349e-09	8.42672	normal_vs_met	met
ANXA11	-0.685814	3.90072e-09	8.40886	normal_vs_met	met
SRPRB	-1.4703	3.93586e-09	8.40496	normal_vs_met	met
EDC4	-0.802145	3.96795e-09	8.40143	normal_vs_met	met
IGF2R	-1.06521	3.98465e-09	8.39961	normal_vs_met	met
IARS1	-0.666912	4.0228e-09	8.39547	normal_vs_met	met
TM9SF2	-1.28589	4.05827e-09	8.39166	normal_vs_met	met
HEXA	-1.51916	4.08115e-09	8.38922	normal_vs_met	met
FDPS	-1.16513	4.21998e-09	8.37469	normal_vs_met	met
SH3GL1	-0.780823	4.53373e-09	8.34354	normal_vs_met	met
TUBA4B	-0.999083	4.55659e-09	8.34136	normal_vs_met	met
AEBP1	-1.76088	4.70591e-09	8.32736	normal_vs_met	met
RPL8	-0.878284	4.79096e-09	8.31958	normal_vs_met	met
CLIP2	-1.00518	4.93563e-09	8.30666	normal_vs_met	met
LAMA3	1.95663	4.99482e-09	8.30148	normal_vs_met	normal
RPLP0	-0.702028	5.05304e-09	8.29645	normal_vs_met	met
CNPY4	-1.30841	5.12465e-09	8.29034	normal_vs_met	met
GBF1	-1.18919	5.25264e-09	8.27962	normal_vs_met	met
F9	1.70895	5.27584e-09	8.27771	normal_vs_met	normal
SND1	-0.908275	5.47797e-09	8.26138	normal_vs_met	met
CASK	-0.983239	5.48592e-09	8.26075	normal_vs_met	met
AKAP2	-1.31248	5.56812e-09	8.25429	normal_vs_met	met
LCMT1	-0.846824	5.91135e-09	8.22831	normal_vs_met	met
TINAGL1	2.59334	6.26667e-09	8.20296	normal_vs_met	normal
SELENOP	1.5914	6.35734e-09	8.19672	normal_vs_met	normal
PFAS	-1.06914	6.70235e-09	8.17377	normal_vs_met	met
ARL3	-1.03937	7.33718e-09	8.13447	normal_vs_met	met
RPL35	-0.73153	7.45986e-09	8.12727	normal_vs_met	met
PGAM1	-1.42632	7.6601e-09	8.11577	normal_vs_met	met
COL12A1	-1.89446	7.77664e-09	8.10921	normal_vs_met	met
VIM	-0.64118	7.86801e-09	8.10414	normal_vs_met	met
ELMOD2	-0.922888	8.01296e-09	8.09621	normal_vs_met	met
PHYHD1	1.35171	8.26554e-09	8.08273	normal_vs_met	normal
UBE2K	-0.97934	8.48298e-09	8.07145	normal_vs_met	met
SIN3A	0.643765	8.50929e-09	8.07011	normal_vs_met	normal
LAMC1	1.29663	1.01503e-08	7.99352	normal_vs_met	normal
MVP	-0.793969	1.05256e-08	7.97775	normal_vs_met	met
TOR4A	-0.987174	1.05664e-08	7.97607	normal_vs_met	met
RPL4	-0.724404	1.07552e-08	7.96838	normal_vs_met	met
LTBP2	-2.978	1.16019e-08	7.93547	normal_vs_met	met
RABEP2	-1.21294	1.17307e-08	7.93068	normal_vs_met	met
H3-2	0.905082	1.17525e-08	7.92987	normal_vs_met	normal
TPI1	-1.12923	1.23745e-08	7.90747	normal_vs_met	met
GUSB	-1.42375	1.28303e-08	7.89176	normal_vs_met	met
SKIV2L	-0.783287	1.29879e-08	7.88646	normal_vs_met	met
GSTO1	-0.973478	1.30344e-08	7.88491	normal_vs_met	met
TNRC18	1.58279	1.31681e-08	7.88048	normal_vs_met	normal
HRG	1.56106	1.32084e-08	7.87915	normal_vs_met	normal
ECPAS	-0.672059	1.34713e-08	7.87059	normal_vs_met	met
FAF2	-0.726009	1.42228e-08	7.84702	normal_vs_met	met
XPC	0.930815	1.42228e-08	7.84702	normal_vs_met	normal
RPS7	-0.705208	1.4555e-08	7.83699	normal_vs_met	met
LASP1	-0.70119	1.55883e-08	7.8072	normal_vs_met	met
RPL10	-1.18491	1.61098e-08	7.79291	normal_vs_met	met
SP100	-1.18103	1.6756e-08	7.77583	normal_vs_met	met
TRIOBP	0.877475	1.69274e-08	7.77141	normal_vs_met	normal
APOA1	1.61901	1.722e-08	7.76397	normal_vs_met	normal
HMOX2	-1.0468	1.73022e-08	7.7619	normal_vs_met	met
RABGGTA	-1.15895	1.81197e-08	7.74185	normal_vs_met	met
TMTC3	-1.29105	1.81653e-08	7.74076	normal_vs_met	met
NADK2	-0.910806	1.85342e-08	7.73203	normal_vs_met	met
USP9X	-0.701025	1.92553e-08	7.71545	normal_vs_met	met
PPP1CC	-0.767845	1.9494e-08	7.7101	normal_vs_met	met
ABHD14B	0.831286	2.02574e-08	7.69342	normal_vs_met	normal
ALDH9A1	0.925838	2.03948e-08	7.69048	normal_vs_met	normal
LNPK	0.81291	2.07517e-08	7.68295	normal_vs_met	normal
GMFB	-1.39336	2.12337e-08	7.67297	normal_vs_met	met
EIF2S2	-1.01002	2.13192e-08	7.67123	normal_vs_met	met
FNTA	-0.963164	2.14247e-08	7.66909	normal_vs_met	met
SVIL	-0.925859	2.18899e-08	7.65976	normal_vs_met	met
DUSP23	-0.997572	2.26242e-08	7.64543	normal_vs_met	met
STXBP1	0.896397	2.30206e-08	7.63788	normal_vs_met	normal
LAP3	-1.44835	2.38594e-08	7.62234	normal_vs_met	met
PCOLCE	-1.78488	2.38887e-08	7.62181	normal_vs_met	met
RPS2	-0.72251	2.40599e-08	7.61871	normal_vs_met	met
ISG15	-2.2917	2.52809e-08	7.59721	normal_vs_met	met
QARS1	-0.946134	2.64347e-08	7.57783	normal_vs_met	met
NNT	-1.00906	2.67652e-08	7.57243	normal_vs_met	met
GMPPB	-1.15766	2.67827e-08	7.57215	normal_vs_met	met
ATP6V1G1	-1.02616	2.7154e-08	7.56617	normal_vs_met	met
NMT1	-0.796255	3.07642e-08	7.51195	normal_vs_met	met
MAPK14	-0.675341	3.14708e-08	7.50209	normal_vs_met	met
CORO7	-1.35694	3.15597e-08	7.50087	normal_vs_met	met
AHNAK2	-1.01418	3.17228e-08	7.49863	normal_vs_met	met
BSG	-0.968712	3.18124e-08	7.4974	normal_vs_met	met
HLA-A	-1.41479	3.30807e-08	7.48043	normal_vs_met	met
RPL27	-0.978436	3.40414e-08	7.46799	normal_vs_met	met
SLC3A2	-1.6152	3.43639e-08	7.4639	normal_vs_met	met
LDHAL6B	-1.59229	3.52429e-08	7.45293	normal_vs_met	met
CALD1	-1.40122	3.52429e-08	7.45293	normal_vs_met	met
APOA4	2.26907	3.86085e-08	7.41332	normal_vs_met	normal
PAFAH1B3	-0.925725	3.87486e-08	7.41174	normal_vs_met	met
H3-3B	1.08064	3.95167e-08	7.40322	normal_vs_met	normal
PPIA	-0.631862	4.17646e-08	7.37919	normal_vs_met	met
PDS5B	0.890475	4.17646e-08	7.37919	normal_vs_met	normal
GBP1	-1.40598	4.46783e-08	7.3499	normal_vs_met	met
CTNND1	-0.636013	4.47179e-08	7.34952	normal_vs_met	met
STRAP	-0.763826	4.51631e-08	7.34522	normal_vs_met	met
EMILIN2	1.01216	4.60243e-08	7.33701	normal_vs_met	normal
MEIS1	1.32473	4.79558e-08	7.31916	normal_vs_met	normal
ALB	1.38415	5.00807e-08	7.30033	normal_vs_met	normal
TMEM33	-0.944234	5.02948e-08	7.29848	normal_vs_met	met
AP1M1	-0.799239	5.03493e-08	7.29801	normal_vs_met	met
ASCC3	-0.910933	5.08662e-08	7.29357	normal_vs_met	met
RPS5	-0.944673	5.12049e-08	7.29069	normal_vs_met	met
PTPA	-0.750178	5.28539e-08	7.27692	normal_vs_met	met
RPL13A	-0.800763	5.64245e-08	7.24853	normal_vs_met	met
MACF1	-0.787138	5.77504e-08	7.23844	normal_vs_met	met
GORASP2	-0.928066	5.86663e-08	7.23161	normal_vs_met	met
CAPNS1	-0.812318	5.91934e-08	7.22773	normal_vs_met	met
WASH2P;WASH3P	-0.847118	5.93401e-08	7.22665	normal_vs_met	met
VPS36	-0.931433	5.95467e-08	7.22514	normal_vs_met	met
PAK2	-0.858737	6.12206e-08	7.2131	normal_vs_met	met
DIS3L2	-0.970692	6.2249e-08	7.20587	normal_vs_met	met
RPL7	-0.700052	6.32851e-08	7.1987	normal_vs_met	met
PGM2L1	-1.17119	6.46195e-08	7.18964	normal_vs_met	met
NRDC	-1.36692	6.53065e-08	7.18504	normal_vs_met	met
RPL7A	-0.743431	6.53065e-08	7.18504	normal_vs_met	met
STX8	-0.966772	6.53388e-08	7.18483	normal_vs_met	met
RABL6	-0.733792	6.53388e-08	7.18483	normal_vs_met	met
RPS10	-0.675944	6.61944e-08	7.17918	normal_vs_met	met
ARHGEF7	-0.658452	6.62787e-08	7.17863	normal_vs_met	met
AMBP	1.39351	6.77929e-08	7.16882	normal_vs_met	normal
PPP6C	-1.07129	6.90208e-08	7.16102	normal_vs_met	met
DERL1	-1.26777	6.91529e-08	7.16019	normal_vs_met	met
PPP1R9B	-0.841997	6.93738e-08	7.1588	normal_vs_met	met
IL18	-2.47027	7.07217e-08	7.15045	normal_vs_met	met
MARS1	-0.787327	7.1606e-08	7.14505	normal_vs_met	met
FASN	-1.0419	7.1606e-08	7.14505	normal_vs_met	met
HMGB3	-1.30158	7.2521e-08	7.13954	normal_vs_met	met
NEK7	-0.679222	7.51416e-08	7.12412	normal_vs_met	met
HMGB1	0.718554	7.55841e-08	7.12157	normal_vs_met	normal
HBB	3.01418	7.67532e-08	7.1149	normal_vs_met	normal
HBA2	2.98496	7.76929e-08	7.10962	normal_vs_met	normal
PPP1R2;PPP1R2B	-0.779319	7.78581e-08	7.1087	normal_vs_met	met
S100A10	-1.38683	8.22276e-08	7.08498	normal_vs_met	met
NAP1L4	-0.659668	8.45088e-08	7.0731	normal_vs_met	met
PPP1R7	-0.6329	8.85225e-08	7.05295	normal_vs_met	met
VPS11	-0.73556	9.09809e-08	7.04105	normal_vs_met	met
PRRC2A	-0.764501	9.1792e-08	7.0372	normal_vs_met	met
NECAP2	-0.80877	9.47439e-08	7.02345	normal_vs_met	met
MYH10	-1.53095	9.7247e-08	7.01212	normal_vs_met	met
PSMD7	-0.692533	9.82777e-08	7.00755	normal_vs_met	met
PTGFRN	-1.15816	9.90148e-08	7.0043	normal_vs_met	met
WDR86	-0.990409	1.00035e-07	6.99985	normal_vs_met	met
TSG101	-0.703256	1.0063e-07	6.99727	normal_vs_met	met
ACOT9	-0.677737	1.0063e-07	6.99727	normal_vs_met	met
SEC11A	-0.792079	1.00926e-07	6.996	normal_vs_met	met
H2AZ1;H2AZ2	0.9662	1.01114e-07	6.99519	normal_vs_met	normal
RPL35A	-0.873396	1.01874e-07	6.99194	normal_vs_met	met
PSMC5	-0.622375	1.03507e-07	6.98503	normal_vs_met	met
SGCD	-1.50479	1.05227e-07	6.97787	normal_vs_met	met
HIBADH	0.890643	1.18193e-07	6.92741	normal_vs_met	normal
BCL10	-0.860413	1.19646e-07	6.9221	normal_vs_met	met
ATP13A1	-1.02297	1.22417e-07	6.91216	normal_vs_met	met
ITCH	-1.04874	1.22748e-07	6.91098	normal_vs_met	met
RPL23	-0.747658	1.22748e-07	6.91098	normal_vs_met	met
PSMD6	-0.645272	1.23958e-07	6.90673	normal_vs_met	met
UBE2L6	-1.28952	1.29785e-07	6.88678	normal_vs_met	met
METTL7A	0.894742	1.32887e-07	6.87652	normal_vs_met	normal
AK3	0.717824	1.43886e-07	6.84198	normal_vs_met	normal
RPS27L	-0.884878	1.44797e-07	6.83924	normal_vs_met	met
NFKB2	-0.904244	1.51049e-07	6.82088	normal_vs_met	met
NPEPPS	-0.775	1.51063e-07	6.82084	normal_vs_met	met
HIC1	1.15978	1.51737e-07	6.81891	normal_vs_met	normal
PRKRA	-0.923216	1.58303e-07	6.80051	normal_vs_met	met
CAPZA1	-0.97668	1.64891e-07	6.7828	normal_vs_met	met
SETMAR	1.06562	1.66172e-07	6.77944	normal_vs_met	normal
SCFD1	-1.12109	1.70078e-07	6.76935	normal_vs_met	met
HSP90B1	-0.9364	1.71951e-07	6.7646	normal_vs_met	met
SERPINA5	1.51108	1.72584e-07	6.763	normal_vs_met	normal
SSR1	-1.22019	1.72584e-07	6.763	normal_vs_met	met
RUFY1	-0.596152	1.76847e-07	6.7524	normal_vs_met	met
OLFML1	1.92452	1.78092e-07	6.74936	normal_vs_met	normal
TF	1.48888	1.9619e-07	6.70732	normal_vs_met	normal
CHP1	0.759815	1.99006e-07	6.70113	normal_vs_met	normal
ALDH5A1	1.47108	1.9982e-07	6.69936	normal_vs_met	normal
OSBPL9	-1.01681	2.01035e-07	6.69673	normal_vs_met	met
EIF5	-0.772246	2.18347e-07	6.66085	normal_vs_met	met
TMX1	-0.752068	2.21052e-07	6.65551	normal_vs_met	met
APOA2	1.90729	2.23094e-07	6.65151	normal_vs_met	normal
H2AC21	0.905656	2.27708e-07	6.64262	normal_vs_met	normal
SMPD1	-1.68095	2.51128e-07	6.60011	normal_vs_met	met
TCIRG1	-1.14127	2.51205e-07	6.59997	normal_vs_met	met
HSPH1	-0.834359	2.51205e-07	6.59997	normal_vs_met	met
AKAP12	1.03457	2.55426e-07	6.59274	normal_vs_met	normal
KLKB1	1.43965	2.63164e-07	6.57977	normal_vs_met	normal
TMED10	-0.872187	2.66447e-07	6.57439	normal_vs_met	met
NEXN	-1.73167	2.68538e-07	6.57099	normal_vs_met	met
PITPNB	-0.954895	2.70546e-07	6.56776	normal_vs_met	met
H1-5	-1.88036	2.71052e-07	6.56695	normal_vs_met	met
CLUH	-1.08614	2.77576e-07	6.55662	normal_vs_met	met
NSF	-0.639631	2.94278e-07	6.53124	normal_vs_met	met
STXBP3	0.704857	2.95674e-07	6.52919	normal_vs_met	normal
C5	1.1534	2.99891e-07	6.52304	normal_vs_met	normal
NRBP1	-1.03579	3.03938e-07	6.51721	normal_vs_met	met
DBNL	-0.748398	3.04737e-07	6.51607	normal_vs_met	met
SMAP2	-1.04923	3.0693e-07	6.51296	normal_vs_met	met
GNS	-1.14105	3.08584e-07	6.51063	normal_vs_met	met
RPL22	-0.603796	3.10287e-07	6.50824	normal_vs_met	met
STK11IP	-1.1944	3.16185e-07	6.50006	normal_vs_met	met
ACADSB	0.756969	3.16412e-07	6.49975	normal_vs_met	normal
BNIP1	-1.06586	3.22654e-07	6.49126	normal_vs_met	met
SNX8	-0.914947	3.26095e-07	6.48666	normal_vs_met	met
IDH2	-1.14394	3.2685e-07	6.48565	normal_vs_met	met
DDX19A	-0.734624	3.33311e-07	6.47715	normal_vs_met	met
SORBS2	-2.09118	3.33987e-07	6.47627	normal_vs_met	met
PABPC4	-1.04165	3.48475e-07	6.45783	normal_vs_met	met
H2AC19;H2AC20	0.667433	3.49126e-07	6.45702	normal_vs_met	normal
EIF5B	-0.734849	3.58502e-07	6.44551	normal_vs_met	met
TRIP10	-0.867889	3.71801e-07	6.42969	normal_vs_met	met
MVD	-1.16458	3.76693e-07	6.42401	normal_vs_met	met
AIMP1	-0.70433	3.79897e-07	6.42033	normal_vs_met	met
MACROH2A1	0.648801	3.84031e-07	6.41563	normal_vs_met	normal
PSMD14	-0.603359	3.87666e-07	6.41154	normal_vs_met	met
STAT6	0.742411	4.05331e-07	6.39219	normal_vs_met	normal
SERPINA4	1.31495	4.10057e-07	6.38716	normal_vs_met	normal
S100A11	-1.14999	4.26362e-07	6.37022	normal_vs_met	met
PPP1R12C	0.760228	4.31611e-07	6.36491	normal_vs_met	normal
ERO1A	-0.886196	4.32641e-07	6.36387	normal_vs_met	met
CYBRD1	0.84998	4.34287e-07	6.36222	normal_vs_met	normal
TOR1A	-0.878917	4.44978e-07	6.35166	normal_vs_met	met
TRIP4	-1.28293	4.47525e-07	6.34918	normal_vs_met	met
WDFY1	-0.828168	4.51421e-07	6.34542	normal_vs_met	met
RECQL	-0.67743	4.58704e-07	6.33847	normal_vs_met	met
RPL39;RPL39P5	-0.769778	4.71746e-07	6.32629	normal_vs_met	met
SEPTIN11	-0.624687	4.76832e-07	6.32164	normal_vs_met	met
PDCD5	-0.644686	4.76941e-07	6.32154	normal_vs_met	met
CNNM3	0.891103	4.98132e-07	6.30266	normal_vs_met	normal
AFM	1.31206	5.02089e-07	6.29922	normal_vs_met	normal
SUMO1	-0.733339	5.14004e-07	6.28903	normal_vs_met	met
GLRX	-1.68195	5.27136e-07	6.27808	normal_vs_met	met
LMOD1	1.21407	5.71691e-07	6.24284	normal_vs_met	normal
PDIA5	-1.06365	5.72799e-07	6.242	normal_vs_met	met
H6PD	-0.649225	5.88891e-07	6.22997	normal_vs_met	met
ELOB	-0.785009	6.07608e-07	6.21638	normal_vs_met	met
TXLNA	-1.19804	6.42851e-07	6.19189	normal_vs_met	met
RPN2	-0.621338	6.62603e-07	6.17875	normal_vs_met	met
PREB	-0.793491	6.72436e-07	6.17235	normal_vs_met	met
ABCF3	-0.782793	6.72684e-07	6.17219	normal_vs_met	met
VAMP5	1.19701	6.76303e-07	6.16986	normal_vs_met	normal
ISLR	-1.79749	7.04812e-07	6.15193	normal_vs_met	met
LDHB	-0.945165	7.22428e-07	6.14121	normal_vs_met	met
RPL14	-0.663451	7.34981e-07	6.13372	normal_vs_met	met
COL1A1	1.37618	7.43877e-07	6.1285	normal_vs_met	normal
SNTB2	0.726393	7.52078e-07	6.12374	normal_vs_met	normal
RIPK1	-0.960934	7.6178e-07	6.11817	normal_vs_met	met
ENOPH1	-1.08218	7.68316e-07	6.11446	normal_vs_met	met
TRAPPC3	-0.933051	7.79552e-07	6.10815	normal_vs_met	met
CYRIB	-1.01346	8.07019e-07	6.09312	normal_vs_met	met
GLYR1	0.677492	8.15689e-07	6.08848	normal_vs_met	normal
EIF4E	-0.699	8.3277e-07	6.07947	normal_vs_met	met
MYG1	-0.923303	8.53383e-07	6.06886	normal_vs_met	met
ADSL	-0.83907	8.74265e-07	6.05836	normal_vs_met	met
PARP4	-0.80047	8.76368e-07	6.05731	normal_vs_met	met
SHFL	-0.857063	9.00061e-07	6.04573	normal_vs_met	met
TTR	1.55611	9.59036e-07	6.01817	normal_vs_met	normal
SRP72	-0.923489	9.6636e-07	6.01486	normal_vs_met	met
EIF2B3	-0.859845	9.70107e-07	6.01318	normal_vs_met	met
NXN	-1.0249	9.70823e-07	6.01286	normal_vs_met	met
DNAH5	1.2916	9.73725e-07	6.01156	normal_vs_met	normal
RPS15	-0.886028	9.81663e-07	6.00804	normal_vs_met	met
CSDE1	-0.741517	9.89549e-07	6.00456	normal_vs_met	met
ATP6V1E1	-0.807659	9.92152e-07	6.00342	normal_vs_met	met
ARF5	-0.945682	1.00423e-06	5.99817	normal_vs_met	met
BST2	1.04613	1.017e-06	5.99268	normal_vs_met	normal
MTCH2	-0.768364	1.02573e-06	5.98897	normal_vs_met	met
RAB11FIP5	-1.2624	1.03633e-06	5.9845	normal_vs_met	met
LAMTOR1	-0.638	1.03633e-06	5.9845	normal_vs_met	met
MINPP1	-1.13902	1.03633e-06	5.9845	normal_vs_met	met
NBAS	-0.719988	1.05802e-06	5.9755	normal_vs_met	met
CCDC47	-0.928212	1.05802e-06	5.9755	normal_vs_met	met
GPD1L	0.725505	1.0641e-06	5.97302	normal_vs_met	normal
MTHFD1	-0.703971	1.06623e-06	5.97215	normal_vs_met	met
RHEB	-1.10335	1.11543e-06	5.95256	normal_vs_met	met
NAA50	-1.01464	1.12868e-06	5.94743	normal_vs_met	met
ISYNA1	1.14528	1.13019e-06	5.94685	normal_vs_met	normal
DDAH1	1.28262	1.15435e-06	5.93766	normal_vs_met	normal
HMGB2	1.01838	1.16047e-06	5.93537	normal_vs_met	normal
MCRIP1	-0.824887	1.16753e-06	5.93273	normal_vs_met	met
DNAJB11	-1.18735	1.17256e-06	5.93087	normal_vs_met	met
SYNM	1.63036	1.18001e-06	5.92812	normal_vs_met	normal
MYL6	-0.82899	1.19021e-06	5.92438	normal_vs_met	met
LAMB1	-1.15449	1.19161e-06	5.92387	normal_vs_met	met
DUSP3	-0.862289	1.23398e-06	5.90869	normal_vs_met	met
UBA5	-1.22788	1.27399e-06	5.89483	normal_vs_met	met
WASL	-0.770476	1.30665e-06	5.88384	normal_vs_met	met
RPS3A	-0.671506	1.33157e-06	5.87563	normal_vs_met	met
TLE5	1.28702	1.38103e-06	5.8598	normal_vs_met	normal
CTTN	-0.763441	1.38719e-06	5.85786	normal_vs_met	met
DNASE2	-1.27871	1.42338e-06	5.84668	normal_vs_met	met
DOCK7	-0.622878	1.46646e-06	5.83373	normal_vs_met	met
NFIX	1.00112	1.51101e-06	5.82073	normal_vs_met	normal
HBD	2.97011	1.59824e-06	5.79636	normal_vs_met	normal
TM9SF3	-1.12919	1.6058e-06	5.79431	normal_vs_met	met
RPS24	-0.718902	1.65238e-06	5.78189	normal_vs_met	met
SCRN1	-0.879882	1.69005e-06	5.7721	normal_vs_met	met
AIDA	-0.71342	1.70665e-06	5.76786	normal_vs_met	met
RPL26;RPL26L1	-0.695642	1.77222e-06	5.75148	normal_vs_met	met
GHDC	-0.909062	1.77484e-06	5.75084	normal_vs_met	met
ACOT7	-1.15201	1.81343e-06	5.7415	normal_vs_met	met
ARHGEF2	-1.06735	1.9285e-06	5.71478	normal_vs_met	met
DNAJC7	-0.883131	1.97088e-06	5.70534	normal_vs_met	met
FOCAD	-0.976082	1.98753e-06	5.70169	normal_vs_met	met
HYOU1	-0.806666	2.02064e-06	5.69451	normal_vs_met	met
ITIH5	1.30703	2.09809e-06	5.67818	normal_vs_met	normal
APOC1	1.56832	2.09814e-06	5.67817	normal_vs_met	normal
SYDE1	-0.943546	2.10127e-06	5.67752	normal_vs_met	met
STK4	-0.932574	2.1111e-06	5.67549	normal_vs_met	met
TBCEL	-0.868379	2.16377e-06	5.66479	normal_vs_met	met
PSPC1	0.69092	2.16467e-06	5.66461	normal_vs_met	normal
TIAL1	-0.655057	2.21619e-06	5.65439	normal_vs_met	met
CTNNB1	-0.658802	2.25416e-06	5.64701	normal_vs_met	met
EEFSEC	-0.638112	2.26015e-06	5.64586	normal_vs_met	met
GBP2	-0.967309	2.28103e-06	5.64187	normal_vs_met	met
ITPR1	0.765186	2.34273e-06	5.63028	normal_vs_met	normal
APOM	1.50145	2.34906e-06	5.62911	normal_vs_met	normal
RPL31	-0.73979	2.34946e-06	5.62903	normal_vs_met	met
DBI	-0.887749	2.41002e-06	5.61798	normal_vs_met	met
SMAP1	-0.869046	2.43526e-06	5.61346	normal_vs_met	met
EIF2B4	-0.917606	2.52632e-06	5.59751	normal_vs_met	met
BLOC1S1	-0.775731	2.53985e-06	5.59519	normal_vs_met	met
PGD	-0.746776	2.56286e-06	5.59127	normal_vs_met	met
CLIC4	-0.741557	2.60062e-06	5.58492	normal_vs_met	met
ARHGAP17	-0.718532	2.60244e-06	5.58462	normal_vs_met	met
PCCA	0.649975	2.60915e-06	5.5835	normal_vs_met	normal
IGHA2	2.11676	2.63038e-06	5.57998	normal_vs_met	normal
STAG2	0.665591	2.63505e-06	5.57921	normal_vs_met	normal
ASCC2	-0.694719	2.73832e-06	5.56252	normal_vs_met	met
DDT	-1.01002	2.75112e-06	5.56049	normal_vs_met	met
MYH14	1.49202	2.75279e-06	5.56023	normal_vs_met	normal
CPB2	1.04586	2.75729e-06	5.55952	normal_vs_met	normal
CYTH3	-0.954426	2.7703e-06	5.55747	normal_vs_met	met
SGCE	-1.14242	2.85003e-06	5.54515	normal_vs_met	met
F2	1.19039	2.88485e-06	5.53988	normal_vs_met	normal
OGFR	-0.731497	2.90744e-06	5.53649	normal_vs_met	met
ADSS2	-0.731042	2.91477e-06	5.5354	normal_vs_met	met
GLB1	-1.31951	2.96881e-06	5.52742	normal_vs_met	met
RPL18	-0.655511	3.06444e-06	5.51365	normal_vs_met	met
RPL5	-0.824774	3.10001e-06	5.50864	normal_vs_met	met
ACAA1	-0.936235	3.19409e-06	5.49565	normal_vs_met	met
GOLM2	-0.836703	3.27504e-06	5.48478	normal_vs_met	met
NUTF2	-1.00319	3.35571e-06	5.47422	normal_vs_met	met
ADAM17	-0.685547	3.38985e-06	5.46982	normal_vs_met	met
GAPVD1	-0.644032	3.43682e-06	5.46384	normal_vs_met	met
VAPB	-0.666426	3.49562e-06	5.45648	normal_vs_met	met
OSTF1	-1.09478	3.64354e-06	5.43848	normal_vs_met	met
COPG2	-0.800073	3.80213e-06	5.41997	normal_vs_met	met
EPDR1	1.24896	3.98224e-06	5.39987	normal_vs_met	normal
ENO2	-1.20527	4.03095e-06	5.39459	normal_vs_met	met
MAPRE1	-0.625393	4.12846e-06	5.38421	normal_vs_met	met
TFAM	0.660392	4.13404e-06	5.38363	normal_vs_met	normal
CAST	-0.678905	4.18755e-06	5.37804	normal_vs_met	met
ARHGAP18	-1.05273	4.20731e-06	5.376	normal_vs_met	met
RAB8B	0.888569	4.25464e-06	5.37114	normal_vs_met	normal
UGGT1	-0.724024	4.31834e-06	5.36468	normal_vs_met	met
MIF	-0.899011	4.40207e-06	5.35634	normal_vs_met	met
UMPS	-0.701115	4.45493e-06	5.35116	normal_vs_met	met
TM7SF2	1.33325	4.49079e-06	5.34768	normal_vs_met	normal
XRN1	-0.788764	4.6039e-06	5.33687	normal_vs_met	met
CNPY2	-1.0067	4.82924e-06	5.31612	normal_vs_met	met
PCCB	0.656197	4.83897e-06	5.31525	normal_vs_met	normal
C11orf68	-1.00668	4.89427e-06	5.31031	normal_vs_met	met
DDX5	-0.959816	4.98385e-06	5.30243	normal_vs_met	met
TBL2	-0.883232	5.05925e-06	5.29591	normal_vs_met	met
CAVIN3	1.14758	5.41511e-06	5.26639	normal_vs_met	normal
OPTN	-0.805683	5.42703e-06	5.26544	normal_vs_met	met
RPN1	-0.615453	5.45108e-06	5.26352	normal_vs_met	met
NECAP1	-0.867072	5.62979e-06	5.24951	normal_vs_met	met
ADPRS	-0.708053	5.68648e-06	5.24516	normal_vs_met	met
TBXAS1	-1.14747	5.85555e-06	5.23243	normal_vs_met	met
RAD21	0.628108	5.87858e-06	5.23073	normal_vs_met	normal
SRP68	-0.68198	6.23404e-06	5.20523	normal_vs_met	met
ERLIN1	0.78426	6.39077e-06	5.19445	normal_vs_met	normal
RPS11	-0.725489	6.43062e-06	5.19175	normal_vs_met	met
DDOST	-0.681442	6.45034e-06	5.19042	normal_vs_met	met
RPS28	-0.687049	6.6792e-06	5.17528	normal_vs_met	met
MKRN2	-1.09199	6.77387e-06	5.16916	normal_vs_met	met
TES	-1.36393	6.77387e-06	5.16916	normal_vs_met	met
STT3A	-0.744851	6.89708e-06	5.16134	normal_vs_met	met
VTA1	-0.819269	7.18373e-06	5.14365	normal_vs_met	met
EIF5A	-0.910744	7.24346e-06	5.14005	normal_vs_met	met
SNX17	-0.661433	7.3027e-06	5.13652	normal_vs_met	met
DHRS7	-0.594745	7.3027e-06	5.13652	normal_vs_met	met
PSIP1	0.682703	7.43794e-06	5.12855	normal_vs_met	normal
AUH	0.914931	7.52339e-06	5.12359	normal_vs_met	normal
HSPB1	0.621579	7.57764e-06	5.12047	normal_vs_met	normal
PFN1	-0.62663	7.68777e-06	5.1142	normal_vs_met	met
MYO9B	-0.88639	7.70853e-06	5.11303	normal_vs_met	met
EEF1E1	-0.716579	7.75369e-06	5.11049	normal_vs_met	met
EI24	-0.833196	7.99469e-06	5.0972	normal_vs_met	met
JPT2	-0.814289	8.0322e-06	5.09517	normal_vs_met	met
ALDOA	-0.587687	8.03594e-06	5.09496	normal_vs_met	met
HSPA12A	1.02723	8.06245e-06	5.09353	normal_vs_met	normal
HEXB	-1.25602	8.11102e-06	5.09092	normal_vs_met	met
PPM1G	-0.615023	8.11102e-06	5.09092	normal_vs_met	met
DTYMK	-0.704619	8.19322e-06	5.08655	normal_vs_met	met
MACROD1	0.931967	8.24418e-06	5.08385	normal_vs_met	normal
NOMO2;NOMO3	-0.620731	8.24418e-06	5.08385	normal_vs_met	met
SPATA5L1	-1.0073	8.41229e-06	5.07509	normal_vs_met	met
THBS3	-1.37442	8.4694e-06	5.07215	normal_vs_met	met
HARS1	-0.943478	8.69115e-06	5.06092	normal_vs_met	met
H2BC10;H2BC12;H2BC13;H2BC14;H2BC15;H2BC18;H2BC5;H2BC9;H2BS1	0.681445	8.79781e-06	5.05563	normal_vs_met	normal
DPYD	-0.818032	8.80636e-06	5.0552	normal_vs_met	met
FUCA2	-1.18447	9.02039e-06	5.04477	normal_vs_met	met
GCLC	0.97879	9.15848e-06	5.03818	normal_vs_met	normal
METTL16	0.805016	9.22199e-06	5.03518	normal_vs_met	normal
CNOT2	-0.899886	9.30417e-06	5.03132	normal_vs_met	met
SRPK2	-0.902746	9.33224e-06	5.03001	normal_vs_met	met
NAXE	-1.02189	9.44449e-06	5.02482	normal_vs_met	met
SHROOM4	0.717843	9.46374e-06	5.02394	normal_vs_met	normal
PCYT1A	-0.626154	9.47379e-06	5.02348	normal_vs_met	met
IGHG2	1.73312	9.61898e-06	5.01687	normal_vs_met	normal
PDCD4	0.840751	9.63857e-06	5.01599	normal_vs_met	normal
ACSL1	-0.9698	9.82892e-06	5.00749	normal_vs_met	met
PTPRS	1.09551	9.93253e-06	5.00294	normal_vs_met	normal
RPS12	-0.740219	1.01663e-05	4.99284	normal_vs_met	met
RAP2B	-0.718611	1.02711e-05	4.98838	normal_vs_met	met
CLNS1A	-1.03221	1.0423e-05	4.98201	normal_vs_met	met
GSS	-1.03084	1.11469e-05	4.95285	normal_vs_met	met
BTF3L4	-0.674468	1.11469e-05	4.95285	normal_vs_met	met
APEH	-1.23941	1.12191e-05	4.95004	normal_vs_met	met
NASP	-0.61004	1.15199e-05	4.93855	normal_vs_met	met
PAIP1	-0.643124	1.17422e-05	4.93025	normal_vs_met	met
PPID	-0.776727	1.18277e-05	4.9271	normal_vs_met	met
NCSTN	-0.776693	1.18277e-05	4.9271	normal_vs_met	met
RPL9P9	-0.724862	1.22288e-05	4.91262	normal_vs_met	met
AAK1	-0.774369	1.22696e-05	4.91117	normal_vs_met	met
TMEM231	1.02324	1.22993e-05	4.91012	normal_vs_met	normal
PAK1	-0.790568	1.23549e-05	4.90816	normal_vs_met	met
SLC25A22	-0.715552	1.23549e-05	4.90816	normal_vs_met	met
CASP8	-1.0875	1.23615e-05	4.90793	normal_vs_met	met
CTDNEP1	-0.852656	1.23721e-05	4.90756	normal_vs_met	met
CAB39	-0.697028	1.24158e-05	4.90603	normal_vs_met	met
GNL3	-0.722718	1.24288e-05	4.90557	normal_vs_met	met
PTPRE	-0.939032	1.25206e-05	4.90238	normal_vs_met	met
SLC12A9	-1.0021	1.28587e-05	4.8908	normal_vs_met	met
FN3K	0.917889	1.29341e-05	4.88827	normal_vs_met	normal
AARSD1	-0.706542	1.29909e-05	4.88636	normal_vs_met	met
PMVK	-0.721949	1.31053e-05	4.88255	normal_vs_met	met
DCTD	-0.783312	1.31819e-05	4.88002	normal_vs_met	met
EMILIN1	0.852188	1.34723e-05	4.87056	normal_vs_met	normal
HSPA13	-1.28353	1.36375e-05	4.86526	normal_vs_met	met
RPL38	-0.599078	1.48007e-05	4.82972	normal_vs_met	met
RWDD1	-1.31905	1.48883e-05	4.82716	normal_vs_met	met
NAGA	-1.15259	1.52158e-05	4.8177	normal_vs_met	met
WASHC2A	-0.662114	1.58162e-05	4.8009	normal_vs_met	met
AP3M1	-0.727805	1.61699e-05	4.79129	normal_vs_met	met
RER1	-0.917181	1.70892e-05	4.76728	normal_vs_met	met
PHIP	0.711642	1.71138e-05	4.76665	normal_vs_met	normal
PAPSS2	-1.06815	1.7168e-05	4.76528	normal_vs_met	met
PITRM1	-0.816503	1.81079e-05	4.74213	normal_vs_met	met
PLCG1	-0.596449	1.81322e-05	4.74155	normal_vs_met	met
A2M	1.47873	1.81546e-05	4.74101	normal_vs_met	normal
PDCL	-0.836615	1.84794e-05	4.73331	normal_vs_met	met
TP53BP1	-0.602365	1.84952e-05	4.73294	normal_vs_met	met
CYBB	-1.47649	1.9141e-05	4.71804	normal_vs_met	met
MEMO1	-1.02573	1.9255e-05	4.71546	normal_vs_met	met
ATP1B3	-0.780243	1.9255e-05	4.71546	normal_vs_met	met
STK24	-0.607009	1.95164e-05	4.7096	normal_vs_met	met
SEC13	-0.830418	1.97662e-05	4.70408	normal_vs_met	met
RPL21	-0.62204	1.9864e-05	4.70193	normal_vs_met	met
RRAS2	0.696693	2.06449e-05	4.68519	normal_vs_met	normal
FARP1	-0.771351	2.08309e-05	4.68129	normal_vs_met	met
GOLPH3	-0.779956	2.13657e-05	4.67028	normal_vs_met	met
RRP12	-0.917401	2.14148e-05	4.66929	normal_vs_met	met
DBR1	-0.717943	2.15887e-05	4.66577	normal_vs_met	met
SERPINF1	-1.12409	2.18977e-05	4.6596	normal_vs_met	met
PNP	-1.54168	2.19554e-05	4.65846	normal_vs_met	met
UBE2L3	-0.913077	2.24537e-05	4.64871	normal_vs_met	met
RPS27	-0.850383	2.24918e-05	4.64798	normal_vs_met	met
LAMB3	1.66587	2.30781e-05	4.6368	normal_vs_met	normal
SORL1	1.14636	2.31113e-05	4.63618	normal_vs_met	normal
NSUN2	-0.658921	2.33994e-05	4.6308	normal_vs_met	met
RPL30	-0.719676	2.36685e-05	4.62583	normal_vs_met	met
MPDU1	-1.36557	2.36913e-05	4.62541	normal_vs_met	met
PLBD2	-1.31281	2.38834e-05	4.6219	normal_vs_met	met
ATL1	-1.28278	2.39169e-05	4.6213	normal_vs_met	met
BLOC1S3	-0.706906	2.39361e-05	4.62095	normal_vs_met	met
CP	0.896058	2.3977e-05	4.62021	normal_vs_met	normal
APRT	-0.610164	2.45697e-05	4.6096	normal_vs_met	met
SUDS3	0.668867	2.45697e-05	4.6096	normal_vs_met	normal
THOP1	-0.849969	2.47747e-05	4.60599	normal_vs_met	met
AK1	0.6352	2.47875e-05	4.60577	normal_vs_met	normal
RNF170	-1.16999	2.54553e-05	4.59422	normal_vs_met	met
CBR3	0.798936	2.56312e-05	4.59123	normal_vs_met	normal
RASA1	-0.82427	2.57439e-05	4.58933	normal_vs_met	met
RPL11	-0.607174	2.58267e-05	4.58793	normal_vs_met	met
RPL18A	-0.76635	2.59086e-05	4.58656	normal_vs_met	met
TAP2	-1.26107	2.68272e-05	4.57142	normal_vs_met	met
INF2	-0.643143	2.7039e-05	4.56801	normal_vs_met	met
IRF3	-0.92642	2.73595e-05	4.56289	normal_vs_met	met
DHX36	-0.710646	2.78412e-05	4.55531	normal_vs_met	met
ERG28	0.768694	2.79262e-05	4.55399	normal_vs_met	normal
RAB3GAP2	-0.629451	2.94846e-05	4.5304	normal_vs_met	met
MYOF	-0.669398	3.04658e-05	4.51619	normal_vs_met	met
SORBS3	0.595093	3.05447e-05	4.51506	normal_vs_met	normal
PPP4C	-0.719463	3.07178e-05	4.51261	normal_vs_met	met
CA1	2.1626	3.10692e-05	4.50767	normal_vs_met	normal
RPS17	-0.588789	3.14853e-05	4.50189	normal_vs_met	met
C6	0.852888	3.15713e-05	4.50071	normal_vs_met	normal
ABLIM1	0.880141	3.1967e-05	4.4953	normal_vs_met	normal
MOB1A;MOB1B	-0.600773	3.25592e-05	4.48733	normal_vs_met	met
RGS10	-0.815777	3.31874e-05	4.47903	normal_vs_met	met
COL5A2	1.06199	3.31874e-05	4.47903	normal_vs_met	normal
SH3BGRL2	-0.910772	3.36285e-05	4.47329	normal_vs_met	met
ALG11	-0.75355	3.38474e-05	4.47047	normal_vs_met	met
CPXM1	-1.20655	3.76053e-05	4.42475	normal_vs_met	met
ASRGL1	1.7761	3.80219e-05	4.41997	normal_vs_met	normal
RASA3	-0.85909	3.81766e-05	4.4182	normal_vs_met	met
EOGT	-0.930797	3.81814e-05	4.41815	normal_vs_met	met
HLA-B	-1.483	3.94359e-05	4.40411	normal_vs_met	met
CYB5R2	0.765026	3.94904e-05	4.40351	normal_vs_met	normal
DIP2B	-0.656983	4.20186e-05	4.37656	normal_vs_met	met
DCAF7	0.768094	4.20211e-05	4.37653	normal_vs_met	normal
COQ8A	0.929052	4.22241e-05	4.37444	normal_vs_met	normal
TRNT1	-0.922879	4.25144e-05	4.37146	normal_vs_met	met
TIA1	-0.919341	4.25371e-05	4.37123	normal_vs_met	met
UBE4B	-0.724827	4.29641e-05	4.36689	normal_vs_met	met
TAOK3	-0.93067	4.38302e-05	4.35823	normal_vs_met	met
SPCS1	-1.27829	4.38302e-05	4.35823	normal_vs_met	met
AGT	1.08339	4.46111e-05	4.35056	normal_vs_met	normal
STRN	-0.711527	4.47198e-05	4.3495	normal_vs_met	met
UBE2D2	-0.856801	4.54236e-05	4.34272	normal_vs_met	met
SLC9A1	0.892628	4.54329e-05	4.34263	normal_vs_met	normal
CNN1	1.86721	4.57259e-05	4.33984	normal_vs_met	normal
CDC42EP1	-1.02403	4.59135e-05	4.33806	normal_vs_met	met
FAHD2A	-0.609467	4.73482e-05	4.3247	normal_vs_met	met
DPP7	-1.11259	4.83563e-05	4.31555	normal_vs_met	met
SHROOM3	0.717831	4.8389e-05	4.31525	normal_vs_met	normal
IGFALS	0.922123	4.8389e-05	4.31525	normal_vs_met	normal
HDAC4	0.755039	4.92401e-05	4.30768	normal_vs_met	normal
C7	1.13357	5.15682e-05	4.28762	normal_vs_met	normal
SPARCL1	1.08068	5.49991e-05	4.25964	normal_vs_met	normal
GSDME	0.936613	5.5192e-05	4.25812	normal_vs_met	normal
STX12	-0.785793	5.55689e-05	4.25517	normal_vs_met	met
DRG1	-0.831724	5.62715e-05	4.24971	normal_vs_met	met
CNRIP1	0.747512	5.66938e-05	4.24646	normal_vs_met	normal
KNG1	0.892147	5.7794e-05	4.23812	normal_vs_met	normal
IFIT5	-0.889094	5.84556e-05	4.23317	normal_vs_met	met
ETHE1	-0.75131	5.8476e-05	4.23302	normal_vs_met	met
FHOD1	-0.706727	5.92078e-05	4.22762	normal_vs_met	met
VWA1	0.871974	5.97474e-05	4.22368	normal_vs_met	normal
FRMD8	-0.727505	6.04552e-05	4.21857	normal_vs_met	met
CDK7	-0.8745	6.08906e-05	4.21545	normal_vs_met	met
RTCA	-0.911895	6.11077e-05	4.2139	normal_vs_met	met
CIAO3	-0.631322	6.11259e-05	4.21377	normal_vs_met	met
TAGLN	-1.36348	6.11696e-05	4.21346	normal_vs_met	met
WNK1	-0.75918	6.15933e-05	4.21047	normal_vs_met	met
KYAT3	0.854837	6.28299e-05	4.20183	normal_vs_met	normal
HDGFL2	0.698923	6.3236e-05	4.19904	normal_vs_met	normal
DIAPH1	-0.787989	6.38004e-05	4.19518	normal_vs_met	met
PPP1R12B	1.20469	6.44203e-05	4.19098	normal_vs_met	normal
DAD1	-0.641023	6.59535e-05	4.18076	normal_vs_met	met
COX7A1	0.746693	6.6133e-05	4.17958	normal_vs_met	normal
ZNF185	0.94442	6.71772e-05	4.17278	normal_vs_met	normal
THUMPD3	-0.701795	6.74928e-05	4.17074	normal_vs_met	met
S1PR2	0.948853	6.77591e-05	4.16903	normal_vs_met	normal
TRIM21	-0.71938	6.9124e-05	4.16037	normal_vs_met	met
DPM3	-0.669434	7.00483e-05	4.1546	normal_vs_met	met
CMPK2	-1.63224	7.30972e-05	4.1361	normal_vs_met	met
APOC2	1.12894	7.68747e-05	4.11422	normal_vs_met	normal
RHOT2	-0.977085	7.68747e-05	4.11422	normal_vs_met	met
ZBTB20	0.760701	7.87879e-05	4.10354	normal_vs_met	normal
APPL2	-0.70489	7.99163e-05	4.09736	normal_vs_met	met
ERP29	-0.714389	8.05583e-05	4.09389	normal_vs_met	met
VAMP7	-0.670927	8.11034e-05	4.09096	normal_vs_met	met
IGLV1-47	1.70425	8.12592e-05	4.09013	normal_vs_met	normal
PHF2	0.747313	8.27598e-05	4.08218	normal_vs_met	normal
HM13	-0.90763	8.27598e-05	4.08218	normal_vs_met	met
PRKG1	-0.996411	8.46218e-05	4.07252	normal_vs_met	met
CDC23	-0.773954	8.57485e-05	4.06677	normal_vs_met	met
USP15	-0.70801	8.75161e-05	4.05791	normal_vs_met	met
ME2	-0.656562	8.81794e-05	4.05463	normal_vs_met	met
VASP	-0.744666	8.82239e-05	4.05441	normal_vs_met	met
PELO	-0.691064	8.87461e-05	4.05185	normal_vs_met	met
GRK2	-0.716994	8.99145e-05	4.04617	normal_vs_met	met
NT5E	0.828407	9.03405e-05	4.04412	normal_vs_met	normal
TNS3	-0.855962	9.35078e-05	4.02915	normal_vs_met	met
CMBL	0.623702	9.39915e-05	4.02691	normal_vs_met	normal
TNPO3	-0.619289	9.51863e-05	4.02143	normal_vs_met	met
SLC1A5	-0.819648	9.54348e-05	4.02029	normal_vs_met	met
FBXO22	-0.767738	9.60921e-05	4.01731	normal_vs_met	met
RCC1	-0.641215	9.68722e-05	4.0138	normal_vs_met	met
RPL36	-0.620827	9.78169e-05	4.00959	normal_vs_met	met
ACADS	0.761576	0.000102267	3.99026	normal_vs_met	normal
B3GAT3	-0.924651	0.000103036	3.98701	normal_vs_met	met
SMYD5	-0.760992	0.000103036	3.98701	normal_vs_met	met
GLS	-0.805568	0.000105195	3.97801	normal_vs_met	met
ZC3H15	-0.799304	0.000107304	3.96938	normal_vs_met	met
RHOA	-0.739485	0.000109003	3.96256	normal_vs_met	met
PI4KA	-0.597083	0.000110881	3.95514	normal_vs_met	met
RFT1	-0.964677	0.000111287	3.95355	normal_vs_met	met
TWF1	-0.665967	0.00011187	3.95128	normal_vs_met	met
SELENOM	-0.859295	0.000114423	3.94149	normal_vs_met	met
PON1	1.5896	0.00011527	3.93828	normal_vs_met	normal
LNPEP	-0.76604	0.000119739	3.92176	normal_vs_met	met
TOMM22	-0.632879	0.000120683	3.91835	normal_vs_met	met
NUDT3	-0.602272	0.000124163	3.90601	normal_vs_met	met
TBCC	-0.820823	0.000126228	3.89884	normal_vs_met	met
CBR4	1.13206	0.000129446	3.88791	normal_vs_met	normal
SHOC2	-0.852468	0.00013023	3.88529	normal_vs_met	met
IGBP1	-0.67235	0.000130512	3.88435	normal_vs_met	met
ATP6V0D1	-0.589506	0.000134619	3.87089	normal_vs_met	met
PTPN9	0.616954	0.000137646	3.86124	normal_vs_met	normal
TMED1	-0.605733	0.000137895	3.86045	normal_vs_met	met
NBN	-0.59549	0.000138584	3.85829	normal_vs_met	met
DENND2B	-0.698202	0.0001405	3.85232	normal_vs_met	met
IMPDH2	-0.604341	0.000147116	3.83234	normal_vs_met	met
LCLAT1	0.648312	0.000148352	3.82871	normal_vs_met	normal
NAGLU	-1.10059	0.000150976	3.82109	normal_vs_met	met
GRWD1	-0.802339	0.000154028	3.8124	normal_vs_met	met
IGHA1	1.44977	0.000157527	3.80264	normal_vs_met	normal
PFN2	-0.71105	0.000161915	3.79071	normal_vs_met	met
LIN7C	-0.595881	0.000170885	3.7673	normal_vs_met	met
KDM1A	0.592299	0.000179108	3.74689	normal_vs_met	normal
CXorf38	-0.855771	0.000180107	3.74447	normal_vs_met	met
RRAGC	-0.609296	0.000183465	3.73645	normal_vs_met	met
RPS23	-0.623512	0.000189028	3.72347	normal_vs_met	met
GET4	0.593963	0.000194987	3.70999	normal_vs_met	normal
SNAPIN	-0.778939	0.000196447	3.70675	normal_vs_met	met
ARL8A	-0.606935	0.000203793	3.69081	normal_vs_met	met
EIF2AK4	-0.698688	0.00021036	3.67704	normal_vs_met	met
PKP4	0.888506	0.000210541	3.67666	normal_vs_met	normal
RBP4	1.03752	0.00021449	3.66859	normal_vs_met	normal
LTBP4	1.4602	0.000216162	3.66522	normal_vs_met	normal
C8B	0.773082	0.000226539	3.64486	normal_vs_met	normal
HPX	0.828761	0.000229249	3.63969	normal_vs_met	normal
SFN	-0.804682	0.000229795	3.63866	normal_vs_met	met
CELSR2	1.20779	0.000231398	3.63564	normal_vs_met	normal
GOT1	-1.03912	0.000234892	3.62913	normal_vs_met	met
TAP1	-0.961673	0.000237744	3.62389	normal_vs_met	met
CPVL	-1.35408	0.000237995	3.62343	normal_vs_met	met
STARD10	0.786145	0.000239815	3.62012	normal_vs_met	normal
CASP1	-0.860883	0.000240919	3.61813	normal_vs_met	met
EFEMP2	-0.885281	0.000241292	3.61746	normal_vs_met	met
TRIO	-0.723439	0.000244343	3.612	normal_vs_met	met
SUN1	0.597411	0.000248323	3.60498	normal_vs_met	normal
TPM1	-1.18134	0.000254973	3.59351	normal_vs_met	met
GSTM2	0.971262	0.000264724	3.57721	normal_vs_met	normal
UROD	-0.592587	0.000264977	3.57679	normal_vs_met	met
YKT6	-0.863758	0.00026545	3.57602	normal_vs_met	met
PDZD11	0.800459	0.00026636	3.57453	normal_vs_met	normal
TLR3	-1.09328	0.000267487	3.5727	normal_vs_met	met
SLC44A2	0.738663	0.000271497	3.56623	normal_vs_met	normal
COQ5	0.861974	0.000271731	3.56586	normal_vs_met	normal
HCLS1	-1.11425	0.000273193	3.56353	normal_vs_met	met
MAP2K2	-0.647329	0.0002814	3.55068	normal_vs_met	met
APOH	1.008	0.000282242	3.54938	normal_vs_met	normal
TPMT	-0.699007	0.000285864	3.54384	normal_vs_met	met
MON2	-0.613174	0.000285864	3.54384	normal_vs_met	met
PREX1	-1.07858	0.000290222	3.53727	normal_vs_met	met
ATPAF2	1.00126	0.000291784	3.53494	normal_vs_met	normal
PRELP	1.89112	0.000300551	3.52208	normal_vs_met	normal
ALOX5AP	-1.32333	0.00030384	3.51735	normal_vs_met	met
C3	0.764757	0.000307531	3.51211	normal_vs_met	normal
ARMT1	-0.696352	0.000357493	3.44673	normal_vs_met	met
PPA1	-0.594424	0.000357493	3.44673	normal_vs_met	met
ZPR1	-0.721216	0.000360965	3.44253	normal_vs_met	met
APOE	0.880709	0.000386188	3.4132	normal_vs_met	normal
GC	0.708047	0.000397352	3.40082	normal_vs_met	normal
PPM1F	-0.730667	0.000407171	3.39022	normal_vs_met	met
CHDH	0.8759	0.00041518	3.38176	normal_vs_met	normal
SLC25A13	-0.672479	0.000431659	3.36486	normal_vs_met	met
FBN1	0.764482	0.000437428	3.35909	normal_vs_met	normal
RARRES2	-0.988456	0.00043864	3.35789	normal_vs_met	met
SIRPA	1.16988	0.000440621	3.35593	normal_vs_met	normal
IGKV2-24	1.33742	0.000445459	3.35119	normal_vs_met	normal
RPS20	-0.589059	0.000473114	3.32503	normal_vs_met	met
DGLUCY	0.932043	0.000483894	3.31525	normal_vs_met	normal
PSMB8	-0.786944	0.000546402	3.26249	normal_vs_met	met
MSI2	-0.633824	0.000570394	3.24383	normal_vs_met	met
AGPAT1	-0.625895	0.000597169	3.2239	normal_vs_met	met
MTARC2	0.618882	0.000603869	3.21906	normal_vs_met	normal
TMEM65	-0.778314	0.00062547	3.20379	normal_vs_met	met
PLXDC2	-0.715703	0.000626539	3.20305	normal_vs_met	met
NAMPT	-0.791021	0.00063055	3.20028	normal_vs_met	met
RAB3GAP1	-0.588953	0.000637176	3.19574	normal_vs_met	met
YAP1	-0.656354	0.00065294	3.18513	normal_vs_met	met
PTMS	-0.920388	0.000657623	3.18202	normal_vs_met	met
EPS8L2	-0.596068	0.000657623	3.18202	normal_vs_met	met
DDHD2	-0.731526	0.000657735	3.18195	normal_vs_met	met
TRIP6	-0.592274	0.000660363	3.18022	normal_vs_met	met
PSMG1	-0.883893	0.000664048	3.1778	normal_vs_met	met
GABARAP	-0.701915	0.000681772	3.16636	normal_vs_met	met
PRXL2B	0.791425	0.000687431	3.16277	normal_vs_met	normal
CNOT9	-0.618699	0.000710678	3.14833	normal_vs_met	met
MAN2B2	-0.951135	0.000723332	3.14066	normal_vs_met	met
PPT1	-0.639924	0.000731926	3.13553	normal_vs_met	met
MTMR12	0.804884	0.000731926	3.13553	normal_vs_met	normal
GAPDH	-0.785736	0.000734642	3.13392	normal_vs_met	met
GSTM3	0.737791	0.000749528	3.12521	normal_vs_met	normal
NECTIN2	-0.616059	0.000757113	3.12084	normal_vs_met	met
ANP32B	-0.711062	0.000758821	3.11986	normal_vs_met	met
PSMB3	-0.80359	0.000764816	3.11644	normal_vs_met	met
POGLUT1	-0.597377	0.000776627	3.10979	normal_vs_met	met
MMS19	-0.712367	0.000794311	3.10001	normal_vs_met	met
CYP1B1	-1.01214	0.000797759	3.09813	normal_vs_met	met
CTSA	-1.26184	0.000804589	3.09443	normal_vs_met	met
HYI	0.784037	0.000810468	3.09126	normal_vs_met	normal
MAP2K6	-0.626012	0.00082492	3.08359	normal_vs_met	met
LDAH	-0.822759	0.000842155	3.07461	normal_vs_met	met
ARID1A	0.635425	0.000842616	3.07437	normal_vs_met	normal
ISOC2	-0.786173	0.000921437	3.03553	normal_vs_met	met
ATP6V1F	-0.686272	0.000927804	3.03254	normal_vs_met	met
FMNL3	-0.681301	0.0009304	3.03133	normal_vs_met	met
TOM1	-0.597966	0.000960801	3.01737	normal_vs_met	met
GDAP2	-0.649854	0.000976654	3.01026	normal_vs_met	met
PSPH	-0.902747	0.00098011	3.00873	normal_vs_met	met
ACY1	-0.643711	0.00100162	2.9993	normal_vs_met	met
IGLL5	1.36048	0.00101189	2.99487	normal_vs_met	normal
MMAB	0.849234	0.00102719	2.98835	normal_vs_met	normal
LYPLA1	-0.849233	0.00103554	2.98483	normal_vs_met	met
S100A16	-1.38104	0.00104934	2.97908	normal_vs_met	met
NUDT5	-0.936079	0.00105849	2.97531	normal_vs_met	met
NDE1	-0.649995	0.00105849	2.97531	normal_vs_met	met
STK10	-1.09392	0.00108948	2.96278	normal_vs_met	met
HERC4	-0.616802	0.00109088	2.96222	normal_vs_met	met
COL5A1	0.858918	0.00109548	2.9604	normal_vs_met	normal
PRKAR2B	0.787578	0.00116309	2.93439	normal_vs_met	normal
D2HGDH	0.785042	0.00116738	2.93279	normal_vs_met	normal
CCDC6	-0.701648	0.00118694	2.92557	normal_vs_met	met
RPL19	-0.90251	0.00119305	2.92334	normal_vs_met	met
SPCS2	-0.985545	0.00121506	2.9154	normal_vs_met	met
TMEM119	1.01104	0.00124188	2.90592	normal_vs_met	normal
PSMB9	-0.741667	0.00125782	2.90038	normal_vs_met	met
BST1	0.811863	0.00128204	2.8921	normal_vs_met	normal
SLC12A4	-0.658799	0.00129537	2.88761	normal_vs_met	met
SPECC1	-0.693111	0.00131017	2.88267	normal_vs_met	met
FLNA	-0.646646	0.00135554	2.86789	normal_vs_met	met
FDXR	0.660274	0.00139219	2.8563	normal_vs_met	normal
CRTAC1	0.852943	0.00139728	2.85472	normal_vs_met	normal
FAH	-0.698894	0.00141526	2.84916	normal_vs_met	met
GULP1	0.655867	0.00143551	2.843	normal_vs_met	normal
NRP1	0.75555	0.00145336	2.83763	normal_vs_met	normal
C1S	-0.70366	0.00146673	2.83365	normal_vs_met	met
SEPTIN5	0.850089	0.00150514	2.82242	normal_vs_met	normal
SLC9A3R2	0.703123	0.00153287	2.81449	normal_vs_met	normal
MYEF2	0.895465	0.0015389	2.81279	normal_vs_met	normal
RHOG	-0.618078	0.00154309	2.81161	normal_vs_met	met
CD59	0.640195	0.00154411	2.81132	normal_vs_met	normal
DECR1	-0.670436	0.00157394	2.80301	normal_vs_met	met
PTGR1	0.876257	0.00158889	2.79891	normal_vs_met	normal
POLDIP3	0.593337	0.00161226	2.79257	normal_vs_met	normal
IGKV3D-15	1.2553	0.00168542	2.77329	normal_vs_met	normal
CISD2	-0.735206	0.00171817	2.76493	normal_vs_met	met
ROR2	-0.666137	0.00180932	2.74249	normal_vs_met	met
PLEKHF2	-0.628346	0.00183229	2.73701	normal_vs_met	met
LCP1	-0.931162	0.00186472	2.72939	normal_vs_met	met
PPIE	-0.624497	0.00186472	2.72939	normal_vs_met	met
SPATA5	-0.6508	0.00187358	2.72733	normal_vs_met	met
PSMB2	-0.598802	0.00188987	2.72357	normal_vs_met	met
MCM3	-0.91994	0.00189756	2.7218	normal_vs_met	met
APCS	0.98316	0.0019624	2.70721	normal_vs_met	normal
XPO5	-0.637388	0.00215594	2.66636	normal_vs_met	met
MYL9	-0.77773	0.00218913	2.65973	normal_vs_met	met
MSLN	-1.23957	0.00220518	2.65656	normal_vs_met	met
WDR43	-0.653641	0.00236516	2.62614	normal_vs_met	met
WDR77	-0.616392	0.00247725	2.60603	normal_vs_met	met
EZR	-0.672322	0.00248256	2.6051	normal_vs_met	met
CAPN7	-0.765007	0.00250697	2.60085	normal_vs_met	met
ARL15	0.892628	0.00257333	2.5895	normal_vs_met	normal
BTD	0.679089	0.00271883	2.56562	normal_vs_met	normal
EMC4	-0.625797	0.00276877	2.55771	normal_vs_met	met
CRIP2	-0.771697	0.00277515	2.55671	normal_vs_met	met
FLNC	0.602277	0.00286078	2.54352	normal_vs_met	normal
SLC25A5	-0.632931	0.00293305	2.53268	normal_vs_met	met
KIAA2026	-0.612206	0.00293469	2.53244	normal_vs_met	met
SRPX	1.03264	0.00310377	2.50811	normal_vs_met	normal
NUCB2	-0.609408	0.00310377	2.50811	normal_vs_met	met
C8G	0.642461	0.0033274	2.4779	normal_vs_met	normal
PLTP	-0.903017	0.00337995	2.47109	normal_vs_met	met
RCL1	-0.596583	0.0034124	2.46694	normal_vs_met	met
BLOC1S5	-0.694775	0.00348837	2.45738	normal_vs_met	met
CSTF1	-0.689365	0.00351961	2.45351	normal_vs_met	met
HEBP2	-0.80089	0.00352139	2.45329	normal_vs_met	met
RNASET2	-0.967531	0.00355932	2.44863	normal_vs_met	met
RAPGEF1	-0.625366	0.00369004	2.43297	normal_vs_met	met
ITIH4	0.703216	0.00370251	2.4315	normal_vs_met	normal
TRIM26	-0.586672	0.00372716	2.42862	normal_vs_met	met
ITGA1	-0.801863	0.00380326	2.41984	normal_vs_met	met
GTF2F1	-0.609636	0.00384704	2.41487	normal_vs_met	met
NAA15	-0.619583	0.00385713	2.41374	normal_vs_met	met
CTSC	-1.11886	0.00387073	2.41221	normal_vs_met	met
GBA	-1.07344	0.00393072	2.40553	normal_vs_met	met
H1-1	0.624057	0.00402326	2.39542	normal_vs_met	normal
CHST14	-0.925058	0.00402443	2.3953	normal_vs_met	met
GIT2	-0.589996	0.00406151	2.39131	normal_vs_met	met
MPO	2.01294	0.0043483	2.36168	normal_vs_met	normal
NOB1	-0.722956	0.00436294	2.36022	normal_vs_met	met
EHD3	0.78117	0.00436294	2.36022	normal_vs_met	normal
NCKIPSD	0.600972	0.00443486	2.35312	normal_vs_met	normal
IGKV3-11;IGKV3D-11	0.835792	0.00446365	2.35031	normal_vs_met	normal
PSME2	-0.659393	0.00463264	2.33417	normal_vs_met	met
ARFIP2	-0.741686	0.0047786	2.3207	normal_vs_met	met
ALG5	-0.895592	0.00479954	2.3188	normal_vs_met	met
FETUB	0.822425	0.00480622	2.3182	normal_vs_met	normal
DRAP1	-0.802482	0.00483277	2.3158	normal_vs_met	met
CTSB	-0.974997	0.0049282	2.30731	normal_vs_met	met
SARDH	0.603287	0.00496572	2.30402	normal_vs_met	normal
FERMT3	-1.00319	0.00498928	2.30196	normal_vs_met	met
ALAD	-0.68359	0.00501076	2.3001	normal_vs_met	met
DDX39A	-0.74463	0.00503364	2.29812	normal_vs_met	met
FTL	-0.774798	0.00525108	2.27975	normal_vs_met	met
TIMM44	-0.637605	0.0052581	2.27917	normal_vs_met	met
SMARCC1	-0.891761	0.00533276	2.27305	normal_vs_met	met
RNF14	-0.739343	0.00533781	2.27264	normal_vs_met	met
HVCN1	0.619382	0.00542773	2.26538	normal_vs_met	normal
HSPA2	-0.83891	0.00562821	2.24963	normal_vs_met	met
SEC23B	-0.890656	0.00578886	2.23741	normal_vs_met	met
SQOR	-0.602456	0.00581794	2.23523	normal_vs_met	met
GALC	-0.821992	0.00610948	2.214	normal_vs_met	met
PTGR2	0.729434	0.00611805	2.21339	normal_vs_met	normal
IGLV1-51	1.41422	0.00613139	2.21244	normal_vs_met	normal
THSD4	1.30806	0.00615358	2.21087	normal_vs_met	normal
IGHV3OR16-9	1.10754	0.00623815	2.20494	normal_vs_met	normal
IMPA1	-0.691868	0.00643584	2.19139	normal_vs_met	met
PGLYRP2	0.83637	0.0066935	2.17435	normal_vs_met	normal
IGLV8-61	1.37988	0.00704886	2.15188	normal_vs_met	normal
TMEM63A	-0.635011	0.00722153	2.14137	normal_vs_met	met
PSMA4	-0.707836	0.00756071	2.12144	normal_vs_met	met
AGPS	-0.593525	0.00791117	2.10176	normal_vs_met	met
BLVRB	0.597906	0.00792813	2.10083	normal_vs_met	normal
SEPTIN4	0.80593	0.00798411	2.09777	normal_vs_met	normal
PCK2	-0.65797	0.00844365	2.07347	normal_vs_met	met
SAA4	0.773515	0.00847152	2.07204	normal_vs_met	normal
C8A	0.629628	0.00847152	2.07204	normal_vs_met	normal
ERMP1	-0.694636	0.00876775	2.05711	normal_vs_met	met
DHODH	0.671251	0.00888422	2.05138	normal_vs_met	normal
JCHAIN	1.1694	0.00921631	2.03544	normal_vs_met	normal
KRT19	1.00665	0.00933761	2.02976	normal_vs_met	normal
C4A	0.632564	0.00937652	2.02796	normal_vs_met	normal
PSAT1	-1.08428	0.0100646	1.9972	normal_vs_met	met
IGKC	0.814918	0.0101342	1.99421	normal_vs_met	normal
CYGB	0.817859	0.0101552	1.99331	normal_vs_met	normal
IGKV2-28;IGKV2D-28	0.961536	0.0106588	1.97229	normal_vs_met	normal
IGHM	1.11947	0.0110064	1.95835	normal_vs_met	normal
IGHV3-49	1.37887	0.0113256	1.94594	normal_vs_met	normal
DNAJB2	0.653615	0.0119722	1.92183	normal_vs_met	normal
SLC12A2	0.665613	0.0120243	1.91994	normal_vs_met	normal
COTL1	-0.768864	0.0124296	1.90554	normal_vs_met	met
EPPK1	0.816158	0.0124381	1.90525	normal_vs_met	normal
APOC3	0.692518	0.0124655	1.90429	normal_vs_met	normal
IGHV3-7	1.08751	0.012744	1.8947	normal_vs_met	normal
RPP30	-0.590157	0.012823	1.89201	normal_vs_met	met
SLFN11	0.622846	0.0131605	1.88073	normal_vs_met	normal
PSMA6	-0.596757	0.0136233	1.86572	normal_vs_met	met
HDAC7	-0.697611	0.0138679	1.85799	normal_vs_met	met
COG3	-0.595368	0.0139265	1.85616	normal_vs_met	met
CES1	0.88732	0.0145824	1.83617	normal_vs_met	normal
CENPV	0.654107	0.0148486	1.82832	normal_vs_met	normal
AK4	-0.605455	0.0149177	1.8263	normal_vs_met	met
VPS37A	-0.595947	0.0155701	1.80771	normal_vs_met	met
APOD	0.772482	0.0168414	1.77362	normal_vs_met	normal
WARS1	-0.637344	0.0171928	1.76465	normal_vs_met	met
IGLC3	1.10014	0.0177267	1.75137	normal_vs_met	normal
LAMP1	-0.621225	0.0188342	1.72505	normal_vs_met	met
CYP51A1	0.612442	0.0188342	1.72505	normal_vs_met	normal
IDE	-0.889894	0.0195301	1.7093	normal_vs_met	met
HP	0.830534	0.019781	1.70375	normal_vs_met	normal
QSOX1	-0.738577	0.0208524	1.68084	normal_vs_met	met
OLFML3	0.727922	0.0214337	1.6689	normal_vs_met	normal
ITM2B	-0.741739	0.0227551	1.64292	normal_vs_met	met
FCGBP	-0.82229	0.0237021	1.62521	normal_vs_met	met
APBB1IP	-0.587292	0.023943	1.62082	normal_vs_met	met
EFEMP1	-0.849854	0.0245283	1.61033	normal_vs_met	met
PTPN6	-0.675742	0.026764	1.57245	normal_vs_met	met
PRCP	-0.67784	0.0272541	1.56457	normal_vs_met	met
DTD1	-0.593016	0.0285818	1.54391	normal_vs_met	met
PLD3	-0.59305	0.0294371	1.5311	normal_vs_met	met
KRT23	-1.16379	0.0295961	1.52876	normal_vs_met	met
INPP5D	-0.664191	0.0312232	1.50552	normal_vs_met	met
ADIRF	0.711557	0.0325711	1.48717	normal_vs_met	normal
ITIH3	-0.627258	0.0357284	1.44699	normal_vs_met	met
ITGB2	-0.700478	0.036664	1.43576	normal_vs_met	met
CTSH	-0.772302	0.0393168	1.40542	normal_vs_met	met
CAT	0.63767	0.0394976	1.40343	normal_vs_met	normal
DPP4	-0.671022	0.040218	1.39558	normal_vs_met	met
MYO1F	-0.612248	0.0404226	1.39338	normal_vs_met	met
PSMB4	-0.61434	0.0406815	1.3906	normal_vs_met	met
IAH1	-0.609291	0.0416078	1.38083	normal_vs_met	met
MOSPD2	-0.620701	0.0440235	1.35632	normal_vs_met	met
FGA	0.748304	0.0442103	1.35448	normal_vs_met	normal
GLA	-0.644712	0.0453078	1.34383	normal_vs_met	met
CD74	-0.745936	0.0462382	1.335	normal_vs_met	met
AHSG	0.823176	0.0473267	1.32489	normal_vs_met	normal
SPON1	-0.744374	0.0488539	1.3111	normal_vs_met	met
DOCK2	-0.687941	0.0489116	1.31059	normal_vs_met	met
ARL8B	-0.73507	0.0493607	1.30662	P53_vs_STIL	STIL
TOLLIP	-1.18683	0.0493607	1.30662	P53_vs_STIL	STIL
ARAF	-0.988201	0.0493607	1.30662	P53_vs_STIL	STIL
ATP6V1H	-0.819771	0.0493607	1.30662	P53_vs_STIL	STIL
MINPP1	-1.46764	0.0493607	1.30662	P53_vs_STIL	STIL
PITPNB	-1.14418	0.0493607	1.30662	P53_vs_STIL	STIL
PFDN1	-1.21239	0.0493607	1.30662	P53_vs_STIL	STIL
RBM10	0.802021	0.0493607	1.30662	P53_vs_STIL	P53
F13A1	-2.52376	8.37899e-05	4.07681	P53_vs_STIC	STIC
MX1	-3.26216	0.00222103	2.65345	P53_vs_STIC	STIC
MX2	-2.45711	0.00286965	2.54217	P53_vs_STIC	STIC
C4BPA	-2.51448	0.00286965	2.54217	P53_vs_STIC	STIC
ERP44	-0.813197	0.00286965	2.54217	P53_vs_STIC	STIC
OAS3	-2.2318	0.00286965	2.54217	P53_vs_STIC	STIC
EIF4G3	-0.947514	0.00286965	2.54217	P53_vs_STIC	STIC
AHDC1	1.34264	0.00359431	2.44438	P53_vs_STIC	P53
FGA	-2.29884	0.00359431	2.44438	P53_vs_STIC	STIC
RAB6A	-0.655725	0.00359431	2.44438	P53_vs_STIC	STIC
COL1A1	1.66252	0.00359431	2.44438	P53_vs_STIC	P53
MFF	-0.814408	0.00359431	2.44438	P53_vs_STIC	STIC
TXNDC5	-1.63546	0.00359431	2.44438	P53_vs_STIC	STIC
MRPS23	-1.21645	0.00359431	2.44438	P53_vs_STIC	STIC
PLOD3	-0.993765	0.00359431	2.44438	P53_vs_STIC	STIC
GGT5	-1.58037	0.00359431	2.44438	P53_vs_STIC	STIC
ATP6V1H	-0.767806	0.00401623	2.39618	P53_vs_STIC	STIC
TNPO1	-0.619569	0.00401623	2.39618	P53_vs_STIC	STIC
CPT1A	-1.00388	0.00401623	2.39618	P53_vs_STIC	STIC
COL3A1	1.74526	0.00570886	2.24345	P53_vs_STIC	P53
DHX30	-0.661453	0.00577914	2.23814	P53_vs_STIC	STIC
STAT1	-1.66807	0.00581536	2.23542	P53_vs_STIC	STIC
SIRPA	1.79558	0.00581536	2.23542	P53_vs_STIC	P53
FGG	-2.22133	0.00581536	2.23542	P53_vs_STIC	STIC
HS1BP3	-0.777852	0.0061666	2.20995	P53_vs_STIC	STIC
C4BPB	-2.36041	0.00636838	2.19597	P53_vs_STIC	STIC
ABCF1	-0.817735	0.00637292	2.19566	P53_vs_STIC	STIC
YBX1	-0.887412	0.00708126	2.14989	P53_vs_STIC	STIC
TIMM44	-1.25755	0.00720719	2.14223	P53_vs_STIC	STIC
ZC3H15	-1.12817	0.00720719	2.14223	P53_vs_STIC	STIC
PIGK	-0.868795	0.00720719	2.14223	P53_vs_STIC	STIC
PITPNB	-0.995174	0.008055	2.09393	P53_vs_STIC	STIC
MOV10	-0.60676	0.008055	2.09393	P53_vs_STIC	STIC
FGB	-2.10967	0.00873625	2.05868	P53_vs_STIC	STIC
PTGES2	-0.781282	0.00873625	2.05868	P53_vs_STIC	STIC
H6PD	-0.685726	0.00898302	2.04658	P53_vs_STIC	STIC
ALDH18A1	-1.07609	0.00898302	2.04658	P53_vs_STIC	STIC
COL1A2	1.55343	0.00898302	2.04658	P53_vs_STIC	P53
PTCD3	-1.10777	0.00898302	2.04658	P53_vs_STIC	STIC
PTPN12	-1.06242	0.00937428	2.02806	P53_vs_STIC	STIC
ISG15	-2.24875	0.00995658	2.00189	P53_vs_STIC	STIC
GOLT1B	-0.971435	0.0102695	1.98845	P53_vs_STIC	STIC
TMEM123	-1.01929	0.0102695	1.98845	P53_vs_STIC	STIC
NAMPT	-1.22246	0.0103198	1.98633	P53_vs_STIC	STIC
GRB2	-1.10263	0.0103198	1.98633	P53_vs_STIC	STIC
FBLIM1	-1.12483	0.0103198	1.98633	P53_vs_STIC	STIC
SHMT2	-0.980859	0.0103338	1.98574	P53_vs_STIC	STIC
FUT8	-1.22684	0.0103338	1.98574	P53_vs_STIC	STIC
SLC25A13	-1.00218	0.0103338	1.98574	P53_vs_STIC	STIC
LUM	1.39288	0.0103338	1.98574	P53_vs_STIC	P53
PTPRN	1.78005	0.0103338	1.98574	P53_vs_STIC	P53
DNAJB11	-1.24492	0.0112071	1.95051	P53_vs_STIC	STIC
CFH	-1.29677	0.0131683	1.88047	P53_vs_STIC	STIC
NDRG2	0.916971	0.0136178	1.86589	P53_vs_STIC	P53
EIF2AK2	-0.785625	0.0136178	1.86589	P53_vs_STIC	STIC
GAPVD1	-0.696352	0.0136178	1.86589	P53_vs_STIC	STIC
APOB	-1.77696	0.0148534	1.82818	P53_vs_STIC	STIC
RAB12	-0.661947	0.0148534	1.82818	P53_vs_STIC	STIC
PABPC4	-1.00531	0.0148534	1.82818	P53_vs_STIC	STIC
ACBD3	-0.844335	0.0148534	1.82818	P53_vs_STIC	STIC
SEC24A	-1.13722	0.0148534	1.82818	P53_vs_STIC	STIC
IGBP1	-0.950243	0.0148534	1.82818	P53_vs_STIC	STIC
RAB32	-0.835479	0.0148534	1.82818	P53_vs_STIC	STIC
GPAA1	-0.630077	0.0148534	1.82818	P53_vs_STIC	STIC
FN1	-1.53987	0.015194	1.81833	P53_vs_STIC	STIC
CALU	-0.749913	0.015366	1.81344	P53_vs_STIC	STIC
TNFAIP2	-1.0639	0.015366	1.81344	P53_vs_STIC	STIC
PRKD2	-1.0741	0.015366	1.81344	P53_vs_STIC	STIC
MAGED2	-0.975929	0.015366	1.81344	P53_vs_STIC	STIC
MCRIP1	-0.819059	0.0154712	1.81048	P53_vs_STIC	STIC
COL5A2	1.2629	0.0154712	1.81048	P53_vs_STIC	P53
VARS1	-0.629011	0.0159013	1.79857	P53_vs_STIC	STIC
ARL8A	-0.868382	0.0160838	1.79361	P53_vs_STIC	STIC
SEC13	-0.95091	0.0160838	1.79361	P53_vs_STIC	STIC
CLINT1	-0.785104	0.0160838	1.79361	P53_vs_STIC	STIC
COPB1	-0.606994	0.0162749	1.78848	P53_vs_STIC	STIC
GTF3C3	-0.7303	0.0162749	1.78848	P53_vs_STIC	STIC
IFIT1	-1.55791	0.0162749	1.78848	P53_vs_STIC	STIC
SEC31A	-0.60933	0.0162749	1.78848	P53_vs_STIC	STIC
EIF5A	-0.980848	0.0162749	1.78848	P53_vs_STIC	STIC
CMBL	0.775245	0.0170584	1.76806	P53_vs_STIC	P53
CPOX	-0.842664	0.0170584	1.76806	P53_vs_STIC	STIC
WASHC4	-0.673451	0.0170584	1.76806	P53_vs_STIC	STIC
AHNAK	0.631768	0.0170584	1.76806	P53_vs_STIC	P53
OPLAH	-0.951374	0.0171073	1.76682	P53_vs_STIC	STIC
UMPS	-0.728998	0.0172558	1.76307	P53_vs_STIC	STIC
SP100	-0.971722	0.0177188	1.75156	P53_vs_STIC	STIC
SLC12A9	-1.07977	0.0177188	1.75156	P53_vs_STIC	STIC
CTSZ	-0.913573	0.0183164	1.73716	P53_vs_STIC	STIC
COLGALT1	-0.885235	0.018388	1.73546	P53_vs_STIC	STIC
SELENBP1	0.776193	0.018388	1.73546	P53_vs_STIC	P53
COL6A1	0.892008	0.018388	1.73546	P53_vs_STIC	P53
MAPKAPK2	-0.79019	0.0185091	1.73262	P53_vs_STIC	STIC
TAP2	-1.4165	0.0191973	1.71676	P53_vs_STIC	STIC
NFYC	-0.949926	0.0198145	1.70302	P53_vs_STIC	STIC
ACP2	-1.30882	0.0201347	1.69606	P53_vs_STIC	STIC
EPHX2	1.09949	0.0202042	1.69456	P53_vs_STIC	P53
F9	-1.32084	0.0207147	1.68372	P53_vs_STIC	STIC
VWA5A	-0.851436	0.0208811	1.68025	P53_vs_STIC	STIC
WASH2P;WASH3P	-0.705659	0.0214246	1.66909	P53_vs_STIC	STIC
MBNL1	1.01683	0.0214246	1.66909	P53_vs_STIC	P53
RIOX1	-0.899792	0.0214246	1.66909	P53_vs_STIC	STIC
COPE	-0.722281	0.0214246	1.66909	P53_vs_STIC	STIC
SERPINH1	-0.872341	0.0216571	1.6644	P53_vs_STIC	STIC
LBP	-1.28427	0.021679	1.66396	P53_vs_STIC	STIC
ASPH	-0.718166	0.021679	1.66396	P53_vs_STIC	STIC
SRPRA	-0.973593	0.021679	1.66396	P53_vs_STIC	STIC
TYMP	-1.645	0.021679	1.66396	P53_vs_STIC	STIC
ABHD16A	-0.651437	0.021679	1.66396	P53_vs_STIC	STIC
CASP1	-1.08974	0.021679	1.66396	P53_vs_STIC	STIC
PIGS	-0.657098	0.021679	1.66396	P53_vs_STIC	STIC
ERBIN	-1.07236	0.0217762	1.66202	P53_vs_STIC	STIC
MCTS1	-0.599713	0.0219595	1.65838	P53_vs_STIC	STIC
EEF1D	-0.67225	0.0225914	1.64606	P53_vs_STIC	STIC
DDX58	-1.00022	0.0226484	1.64496	P53_vs_STIC	STIC
MRPL41	-0.989159	0.0226484	1.64496	P53_vs_STIC	STIC
EMC4	-1.02885	0.0226484	1.64496	P53_vs_STIC	STIC
OAS2	-1.945	0.0235314	1.62835	P53_vs_STIC	STIC
LAMB1	-1.06747	0.0235314	1.62835	P53_vs_STIC	STIC
FKBP5	-0.96957	0.0236012	1.62707	P53_vs_STIC	STIC
IDH2	-0.993924	0.0244124	1.61239	P53_vs_STIC	STIC
HP	-1.61757	0.0244124	1.61239	P53_vs_STIC	STIC
MGAT1	-0.983717	0.0244124	1.61239	P53_vs_STIC	STIC
MVP	-0.604504	0.0245305	1.61029	P53_vs_STIC	STIC
PUM1	-0.759691	0.0249476	1.60297	P53_vs_STIC	STIC
MPDU1	-1.56997	0.0249476	1.60297	P53_vs_STIC	STIC
DCN	1.4125	0.025039	1.60138	P53_vs_STIC	P53
EIF2B3	-0.848493	0.0254459	1.59438	P53_vs_STIC	STIC
DUSP3	-0.78591	0.0255284	1.59298	P53_vs_STIC	STIC
GHDC	-0.840902	0.0257666	1.58894	P53_vs_STIC	STIC
HSD17B10	-0.589645	0.0260155	1.58477	P53_vs_STIC	STIC
ITIH4	-1.0883	0.0262224	1.58133	P53_vs_STIC	STIC
SELENOM	-0.992528	0.0266089	1.57497	P53_vs_STIC	STIC
OSBPL8	-0.598548	0.0266599	1.57414	P53_vs_STIC	STIC
ATG3	-0.652024	0.0267111	1.57331	P53_vs_STIC	STIC
HLA-DRA	-1.50282	0.0267111	1.57331	P53_vs_STIC	STIC
WDR43	-0.935954	0.0270816	1.56733	P53_vs_STIC	STIC
NUCB1	-0.64987	0.0273151	1.5636	P53_vs_STIC	STIC
SARS2	-0.799478	0.0278784	1.55473	P53_vs_STIC	STIC
CLEC3B	1.37952	0.0279195	1.55409	P53_vs_STIC	P53
PDIA6	-0.758466	0.0279195	1.55409	P53_vs_STIC	STIC
MAVS	-0.601094	0.0279195	1.55409	P53_vs_STIC	STIC
ENY2	-0.829542	0.0279195	1.55409	P53_vs_STIC	STIC
DDX3X	-0.612229	0.0279195	1.55409	P53_vs_STIC	STIC
TNRC18	1.04339	0.0282837	1.54846	P53_vs_STIC	P53
RMDN3	-0.621298	0.028851	1.53984	P53_vs_STIC	STIC
MRPL22	-0.65113	0.028851	1.53984	P53_vs_STIC	STIC
MRPL1	-0.888344	0.028851	1.53984	P53_vs_STIC	STIC
SEC61B	-0.653785	0.0297671	1.52626	P53_vs_STIC	STIC
PI4K2A	-0.888716	0.0297671	1.52626	P53_vs_STIC	STIC
VASP	-0.826954	0.0301	1.52143	P53_vs_STIC	STIC
APOA4	1.7359	0.030594	1.51436	P53_vs_STIC	P53
DDX5	-0.898454	0.0316357	1.49982	P53_vs_STIC	STIC
MTCH2	-0.666324	0.0318259	1.49722	P53_vs_STIC	STIC
LAP3	-1.08159	0.0318259	1.49722	P53_vs_STIC	STIC
TRIM47	-0.773784	0.0318259	1.49722	P53_vs_STIC	STIC
SFXN3	-0.612587	0.0319389	1.49568	P53_vs_STIC	STIC
NUDT19	-0.735497	0.0322435	1.49156	P53_vs_STIC	STIC
ATP5ME	-0.644055	0.0325927	1.48688	P53_vs_STIC	STIC
SUPT6H	-0.619777	0.0325927	1.48688	P53_vs_STIC	STIC
C1R	-0.929597	0.0326028	1.48674	P53_vs_STIC	STIC
ANGPTL2	1.1121	0.0332215	1.47858	P53_vs_STIC	P53
GBP2	-0.860887	0.0334488	1.47562	P53_vs_STIC	STIC
APOE	-1.06075	0.0338783	1.47008	P53_vs_STIC	STIC
PAPSS2	-1.04922	0.0345361	1.46173	P53_vs_STIC	STIC
PROS1	-1.34852	0.0345361	1.46173	P53_vs_STIC	STIC
H1-0	0.776767	0.0347055	1.4596	P53_vs_STIC	P53
FMNL1	-1.32897	0.0347617	1.4589	P53_vs_STIC	STIC
VWF	-1.32778	0.0359983	1.44372	P53_vs_STIC	STIC
SHROOM3	0.742413	0.0359983	1.44372	P53_vs_STIC	P53
CHERP	-0.597754	0.0359983	1.44372	P53_vs_STIC	STIC
PHC2	-0.819096	0.0359983	1.44372	P53_vs_STIC	STIC
MRPL13	-0.7264	0.0361038	1.44245	P53_vs_STIC	STIC
TIMM8A	-0.922146	0.0379519	1.42077	P53_vs_STIC	STIC
HLA-DRB1	-1.39372	0.0383721	1.41598	P53_vs_STIC	STIC
TMEM167A	-1.04036	0.0383721	1.41598	P53_vs_STIC	STIC
OSTF1	-0.966572	0.0397242	1.40095	P53_vs_STIC	STIC
SOD2	-1.20449	0.0397242	1.40095	P53_vs_STIC	STIC
OGN	1.56681	0.0402385	1.39536	P53_vs_STIC	P53
SAA4	-1.3389	0.0402385	1.39536	P53_vs_STIC	STIC
COL6A3	0.730873	0.0402385	1.39536	P53_vs_STIC	P53
ETHE1	-0.840948	0.0402385	1.39536	P53_vs_STIC	STIC
SEC11A	-0.597351	0.0402385	1.39536	P53_vs_STIC	STIC
ACSL1	-0.897874	0.0402385	1.39536	P53_vs_STIC	STIC
NRBP1	-0.814892	0.0402385	1.39536	P53_vs_STIC	STIC
RNF213	-0.912872	0.0402385	1.39536	P53_vs_STIC	STIC
C5	-0.906225	0.0402385	1.39536	P53_vs_STIC	STIC
NECAP2	-0.607119	0.0402385	1.39536	P53_vs_STIC	STIC
RER1	-0.870067	0.0402385	1.39536	P53_vs_STIC	STIC
ATP6V1G1	-0.798627	0.0408695	1.3886	P53_vs_STIC	STIC
SERPINA5	1.15772	0.0409345	1.38791	P53_vs_STIC	P53
FCHO2	-1.07347	0.0413876	1.38313	P53_vs_STIC	STIC
ABR	-0.716647	0.0413876	1.38313	P53_vs_STIC	STIC
SAMHD1	-0.932621	0.0419499	1.37727	P53_vs_STIC	STIC
BLOC1S1	-0.662197	0.0419499	1.37727	P53_vs_STIC	STIC
LYPLA1	-1.05969	0.0419499	1.37727	P53_vs_STIC	STIC
NFKB2	-0.68334	0.0419499	1.37727	P53_vs_STIC	STIC
RPL5	-0.707326	0.0420661	1.37607	P53_vs_STIC	STIC
TMEM63A	-0.965983	0.0420661	1.37607	P53_vs_STIC	STIC
HSPA12B	0.852352	0.0431461	1.36506	P53_vs_STIC	P53
RRBP1	-0.961227	0.0431461	1.36506	P53_vs_STIC	STIC
SLIRP	-0.594429	0.0431461	1.36506	P53_vs_STIC	STIC
COL6A2	0.760355	0.0431461	1.36506	P53_vs_STIC	P53
HLA-A	-1.00323	0.0431461	1.36506	P53_vs_STIC	STIC
SOD3	1.23476	0.0432162	1.36435	P53_vs_STIC	P53
DERL1	-0.922356	0.0432162	1.36435	P53_vs_STIC	STIC
TCIRG1	-0.872022	0.0432162	1.36435	P53_vs_STIC	STIC
MYO1E	-0.891716	0.0432162	1.36435	P53_vs_STIC	STIC
IFIT5	-0.887946	0.0432162	1.36435	P53_vs_STIC	STIC
ATP13A1	-0.758947	0.0432587	1.36393	P53_vs_STIC	STIC
MRPL58	-0.644192	0.0439035	1.3575	P53_vs_STIC	STIC
ATP2B1	-0.651921	0.0452198	1.34467	P53_vs_STIC	STIC
F8A3	-0.912007	0.0452198	1.34467	P53_vs_STIC	STIC
EEF1B2	-0.62268	0.0452198	1.34467	P53_vs_STIC	STIC
FHL1	0.771343	0.0456157	1.34089	P53_vs_STIC	P53
AGPAT1	-0.724305	0.0473428	1.32475	P53_vs_STIC	STIC
PRPS1	0.864987	0.0473428	1.32475	P53_vs_STIC	P53
GPX1	-0.590102	0.0483105	1.31596	P53_vs_STIC	STIC
PMPCB	-0.631676	0.0491306	1.30865	P53_vs_STIC	STIC
QARS1	-0.649218	0.0491306	1.30865	P53_vs_STIC	STIC
PDLIM1	-0.669367	0.0492985	1.30717	P53_vs_STIC	STIC
PPFIBP1	-0.599712	0.04953	1.30513	P53_vs_STIC	STIC
SLC3A2	-1.1119	0.04953	1.30513	P53_vs_STIC	STIC
COL5A1	1.04013	0.0498518	1.30232	P53_vs_STIC	P53
AKAP9	-0.821171	0.0499814	1.30119	P53_vs_STIC	STIC
F13A1	-2.64349	5.00329e-05	4.30074	P53_vs_invasive	invasive
TXNDC5	-2.20581	5.70085e-05	4.24406	P53_vs_invasive	invasive
PLEKHA5	1.55593	5.70085e-05	4.24406	P53_vs_invasive	P53
ATP6V1H	-1.02723	6.00597e-05	4.22142	P53_vs_invasive	invasive
LLGL1	0.927707	9.95778e-05	4.00184	P53_vs_invasive	P53
HS1BP3	-1.02407	0.000183262	3.73693	P53_vs_invasive	invasive
PDLIM5	-2.19148	0.000183262	3.73693	P53_vs_invasive	invasive
PDLIM3	-3.22903	0.000186237	3.72993	P53_vs_invasive	invasive
AHDC1	1.56693	0.000270047	3.56856	P53_vs_invasive	P53
H1-0	1.29814	0.000395256	3.40312	P53_vs_invasive	P53
GGT5	-1.84231	0.000411968	3.38514	P53_vs_invasive	invasive
SELENBP1	1.13908	0.000411968	3.38514	P53_vs_invasive	P53
MX1	-3.28683	0.000458313	3.33884	P53_vs_invasive	invasive
SELENOM	-1.54057	0.000458313	3.33884	P53_vs_invasive	invasive
AHNAK	0.900206	0.000473063	3.32508	P53_vs_invasive	P53
ASPH	-1.06067	0.00049694	3.3037	P53_vs_invasive	invasive
CD248	1.7386	0.000593985	3.22622	P53_vs_invasive	P53
MYO1E	-1.49271	0.000608227	3.21593	P53_vs_invasive	invasive
RAB32	-1.12288	0.000625994	3.20343	P53_vs_invasive	invasive
TYMP	-2.36288	0.000679459	3.16784	P53_vs_invasive	invasive
TMEM123	-1.27884	0.000679459	3.16784	P53_vs_invasive	invasive
COL3A1	2.006	0.000679459	3.16784	P53_vs_invasive	P53
CMBL	1.05923	0.000694293	3.15846	P53_vs_invasive	P53
GBP2	-1.33246	0.000711628	3.14775	P53_vs_invasive	invasive
FUT8	-1.54407	0.000711628	3.14775	P53_vs_invasive	invasive
CTSZ	-1.25446	0.000711628	3.14775	P53_vs_invasive	invasive
MGAT1	-1.41146	0.000871036	3.05996	P53_vs_invasive	invasive
EPHX1	0.84953	0.000972328	3.01219	P53_vs_invasive	P53
STAT1	-1.87215	0.000972328	3.01219	P53_vs_invasive	invasive
PSMD12	-0.646848	0.000978894	3.00926	P53_vs_invasive	invasive
EPHX2	1.49217	0.00103183	2.98639	P53_vs_invasive	P53
TPM4	-1.03166	0.00103286	2.98596	P53_vs_invasive	invasive
OGN	2.41182	0.00103286	2.98596	P53_vs_invasive	P53
PITPNB	-1.14909	0.00111498	2.95273	P53_vs_invasive	invasive
ERP44	-0.80321	0.00113303	2.94576	P53_vs_invasive	invasive
ALCAM	1.82477	0.00116004	2.93553	P53_vs_invasive	P53
TLN2	1.04693	0.00117801	2.92885	P53_vs_invasive	P53
TAGLN2	-1.01676	0.00117801	2.92885	P53_vs_invasive	invasive
PFKP	-1.15298	0.00117801	2.92885	P53_vs_invasive	invasive
GPX1	-0.931333	0.0012011	2.92042	P53_vs_invasive	invasive
ARF4	-0.628325	0.0012011	2.92042	P53_vs_invasive	invasive
COL6A1	1.16037	0.0012804	2.89265	P53_vs_invasive	P53
RAB6A	-0.665305	0.00129124	2.88899	P53_vs_invasive	invasive
FN1	-1.8952	0.00151865	2.81854	P53_vs_invasive	invasive
BIN1	0.868312	0.00154824	2.81016	P53_vs_invasive	P53
GRB2	-1.28142	0.00154824	2.81016	P53_vs_invasive	invasive
NDRG2	1.0993	0.00154824	2.81016	P53_vs_invasive	P53
SIRPA	1.88728	0.0015877	2.79923	P53_vs_invasive	P53
FGA	-2.25047	0.00163945	2.7853	P53_vs_invasive	invasive
VASP	-1.15286	0.00163945	2.7853	P53_vs_invasive	invasive
COL6A3	1.07027	0.0016428	2.78441	P53_vs_invasive	P53
NAMPT	-1.404	0.0016428	2.78441	P53_vs_invasive	invasive
VWA5A	-1.09706	0.0016428	2.78441	P53_vs_invasive	invasive
MVP	-0.806422	0.0016569	2.7807	P53_vs_invasive	invasive
LUM	1.60736	0.00168099	2.77444	P53_vs_invasive	P53
ALDH1B1	-1.68559	0.00173791	2.75997	P53_vs_invasive	invasive
SEC31A	-0.749053	0.00173791	2.75997	P53_vs_invasive	invasive
PLOD3	-0.987918	0.00175477	2.75578	P53_vs_invasive	invasive
ITGB5	-1.33767	0.00175477	2.75578	P53_vs_invasive	invasive
MX2	-2.25135	0.00189226	2.72302	P53_vs_invasive	invasive
MYL12A;MYL12B	-0.772634	0.00203174	2.69213	P53_vs_invasive	invasive
COL5A2	1.50875	0.00204657	2.68897	P53_vs_invasive	P53
H6PD	-0.752339	0.00205431	2.68733	P53_vs_invasive	invasive
DUSP3	-1.03166	0.00205475	2.68724	P53_vs_invasive	invasive
COLGALT1	-1.08878	0.00211412	2.67487	P53_vs_invasive	invasive
COPE	-0.908527	0.00215686	2.66618	P53_vs_invasive	invasive
COL1A1	1.59651	0.00223335	2.65104	P53_vs_invasive	P53
LBP	-1.60836	0.00229922	2.63842	P53_vs_invasive	invasive
SFXN3	-0.829655	0.00229922	2.63842	P53_vs_invasive	invasive
COPB1	-0.722647	0.00229922	2.63842	P53_vs_invasive	invasive
ALDH1A2	2.06558	0.00230774	2.63681	P53_vs_invasive	P53
APCS	-1.85317	0.00232497	2.63358	P53_vs_invasive	invasive
LNPK	0.813393	0.00232497	2.63358	P53_vs_invasive	P53
VCAN	-2.74738	0.00242816	2.61472	P53_vs_invasive	invasive
COL1A2	1.66396	0.00260069	2.58491	P53_vs_invasive	P53
OAS3	-1.99756	0.00260993	2.58337	P53_vs_invasive	invasive
FGG	-2.22948	0.00267096	2.57333	P53_vs_invasive	invasive
ITIH4	-1.3944	0.00267096	2.57333	P53_vs_invasive	invasive
SEC24A	-1.29642	0.00275272	2.56024	P53_vs_invasive	invasive
ZC3H15	-1.17031	0.00275272	2.56024	P53_vs_invasive	invasive
MECP2	0.816665	0.0028133	2.55078	P53_vs_invasive	P53
PTPRN	1.93965	0.00288483	2.53988	P53_vs_invasive	P53
WASH2P;WASH3P	-0.855475	0.00301481	2.52074	P53_vs_invasive	invasive
C4BPA	-2.1942	0.00335632	2.47414	P53_vs_invasive	invasive
LDHA	-0.794919	0.00342522	2.46531	P53_vs_invasive	invasive
BLVRA	-0.613915	0.00351217	2.45442	P53_vs_invasive	invasive
FBLN5	-1.87155	0.00362367	2.44085	P53_vs_invasive	invasive
DNAJB11	-1.33567	0.00375214	2.42572	P53_vs_invasive	invasive
FBLIM1	-1.18999	0.00375214	2.42572	P53_vs_invasive	invasive
CALU	-0.836132	0.00384233	2.41541	P53_vs_invasive	invasive
GOLT1B	-1.01895	0.00387981	2.41119	P53_vs_invasive	invasive
PCYOX1	0.948897	0.00416959	2.37991	P53_vs_invasive	P53
P4HB	-0.871905	0.00426705	2.36987	P53_vs_invasive	invasive
ITGA6	1.32749	0.00426705	2.36987	P53_vs_invasive	P53
PLP2	-1.17168	0.00426705	2.36987	P53_vs_invasive	invasive
HSPA12B	1.15123	0.00433671	2.36284	P53_vs_invasive	P53
DCN	1.70885	0.00452551	2.34433	P53_vs_invasive	P53
WDR43	-1.15307	0.00453882	2.34306	P53_vs_invasive	invasive
CFH	-1.38001	0.00455475	2.34154	P53_vs_invasive	invasive
RTN4	-0.858335	0.00463457	2.33399	P53_vs_invasive	invasive
HP	-1.92643	0.0050746	2.2946	P53_vs_invasive	invasive
C1R	-1.16678	0.00525484	2.27944	P53_vs_invasive	invasive
EIF4G3	-0.799019	0.00528269	2.27714	P53_vs_invasive	invasive
ARPC5	-0.839344	0.00528269	2.27714	P53_vs_invasive	invasive
CAPS	2.32667	0.00551152	2.25873	P53_vs_invasive	P53
SORL1	1.28699	0.00556408	2.25461	P53_vs_invasive	P53
ABCF1	-0.773649	0.00556408	2.25461	P53_vs_invasive	invasive
MAPKAPK2	-0.882794	0.00561464	2.25068	P53_vs_invasive	invasive
PKP4	1.18119	0.00561464	2.25068	P53_vs_invasive	P53
SEC13	-1.03103	0.00561464	2.25068	P53_vs_invasive	invasive
C9	-1.31741	0.00561464	2.25068	P53_vs_invasive	invasive
ERLIN2	0.669491	0.00561739	2.25047	P53_vs_invasive	P53
RRBP1	-1.26064	0.00561739	2.25047	P53_vs_invasive	invasive
TARS1	-0.845883	0.0059161	2.22796	P53_vs_invasive	invasive
VPS25	-0.68627	0.0060723	2.21665	P53_vs_invasive	invasive
CORO7	-1.25057	0.00610196	2.21453	P53_vs_invasive	invasive
ICAM1	-1.25956	0.00612697	2.21275	P53_vs_invasive	invasive
ACTR3	-0.706917	0.00613087	2.21248	P53_vs_invasive	invasive
ISG15	-2.20901	0.00627999	2.20204	P53_vs_invasive	invasive
CAB39L	-0.970426	0.00627999	2.20204	P53_vs_invasive	invasive
RPL5	-0.917578	0.00627999	2.20204	P53_vs_invasive	invasive
COL6A2	0.98425	0.00630173	2.20054	P53_vs_invasive	P53
DPP3	-1.56308	0.00665441	2.17689	P53_vs_invasive	invasive
NAGK	-0.95019	0.0066696	2.1759	P53_vs_invasive	invasive
ITIH3	-1.69942	0.0066696	2.1759	P53_vs_invasive	invasive
LYPLA1	-1.35366	0.00667596	2.17549	P53_vs_invasive	invasive
CRTAP	-1.24222	0.00706463	2.15091	P53_vs_invasive	invasive
LAP3	-1.29298	0.00746246	2.12712	P53_vs_invasive	invasive
TAGLN	-1.75163	0.00746246	2.12712	P53_vs_invasive	invasive
YBX1	-0.817217	0.0076572	2.11593	P53_vs_invasive	invasive
APOE	-1.27924	0.0076572	2.11593	P53_vs_invasive	invasive
CELSR2	1.52048	0.0076572	2.11593	P53_vs_invasive	P53
TNRC18	1.23879	0.00788694	2.10309	P53_vs_invasive	P53
WASHC4	-0.711861	0.00790491	2.1021	P53_vs_invasive	invasive
FGB	-1.98957	0.00791764	2.1014	P53_vs_invasive	invasive
ACTB;ACTG1	-0.70848	0.008029	2.09534	P53_vs_invasive	invasive
TBXAS1	-1.27207	0.00812268	2.0903	P53_vs_invasive	invasive
EIF2S1	-0.666018	0.00815571	2.08854	P53_vs_invasive	invasive
PAK1	-0.910356	0.00815571	2.08854	P53_vs_invasive	invasive
RARS1	-0.612756	0.00815571	2.08854	P53_vs_invasive	invasive
MYL9	-1.28735	0.00891896	2.04969	P53_vs_invasive	invasive
ATP6V1G1	-0.976576	0.00891896	2.04969	P53_vs_invasive	invasive
NFYC	-1.01249	0.00891896	2.04969	P53_vs_invasive	invasive
CNN2	-1.01064	0.00918167	2.03708	P53_vs_invasive	invasive
RCN3	-1.06444	0.00931535	2.0308	P53_vs_invasive	invasive
MDP1	-0.777735	0.00931535	2.0308	P53_vs_invasive	invasive
EIF5A	-1.0073	0.00939372	2.02716	P53_vs_invasive	invasive
PIH1D1	0.944869	0.00964617	2.01565	P53_vs_invasive	P53
GSDMD	-0.99847	0.00969963	2.01324	P53_vs_invasive	invasive
CACNA2D1	-1.05163	0.00973193	2.0118	P53_vs_invasive	invasive
VARS1	-0.634873	0.00994053	2.00259	P53_vs_invasive	invasive
SNX9	-0.698484	0.0100154	1.99933	P53_vs_invasive	invasive
DDX3X	-0.691217	0.0100154	1.99933	P53_vs_invasive	invasive
SERPINA5	1.39636	0.0104193	1.98216	P53_vs_invasive	P53
SAA4	-1.59507	0.0104312	1.98167	P53_vs_invasive	invasive
RIOX1	-0.949337	0.0104312	1.98167	P53_vs_invasive	invasive
FKBP5	-1.05077	0.0104312	1.98167	P53_vs_invasive	invasive
CALR	-0.849238	0.0104312	1.98167	P53_vs_invasive	invasive
NMT1	-0.67704	0.0106649	1.97204	P53_vs_invasive	invasive
WNK2	0.863927	0.0111824	1.95146	P53_vs_invasive	P53
MAN2B1	-1.36119	0.0114696	1.94045	P53_vs_invasive	invasive
ACP2	-1.35669	0.0115112	1.93888	P53_vs_invasive	invasive
SP100	-0.987209	0.0115112	1.93888	P53_vs_invasive	invasive
ATP6V1A	-0.67372	0.0115112	1.93888	P53_vs_invasive	invasive
APOA4	1.95038	0.0116679	1.93301	P53_vs_invasive	P53
NUCB1	-0.7113	0.0124031	1.90647	P53_vs_invasive	invasive
PABPC4	-0.969477	0.0124491	1.90486	P53_vs_invasive	invasive
GBP1	-1.20515	0.01262	1.89894	P53_vs_invasive	invasive
THBS1	-2.03093	0.0128641	1.89062	P53_vs_invasive	invasive
F9	-1.35697	0.0128641	1.89062	P53_vs_invasive	invasive
GAPVD1	-0.66046	0.0130032	1.88595	P53_vs_invasive	invasive
HSPA5	-0.794471	0.0136947	1.86345	P53_vs_invasive	invasive
PARP14	-1.14241	0.0136947	1.86345	P53_vs_invasive	invasive
STT3B	0.702872	0.0136947	1.86345	P53_vs_invasive	P53
CYRIB	-0.96365	0.0139889	1.85422	P53_vs_invasive	invasive
RNF213	-1.05627	0.0143595	1.84286	P53_vs_invasive	invasive
GFUS	-0.877542	0.0144608	1.83981	P53_vs_invasive	invasive
C1S	-1.05684	0.0146524	1.83409	P53_vs_invasive	invasive
CORO1B	-0.767748	0.0146524	1.83409	P53_vs_invasive	invasive
SOD2	-1.37711	0.0146666	1.83367	P53_vs_invasive	invasive
ALDH18A1	-0.948465	0.0148488	1.82831	P53_vs_invasive	invasive
FCHO2	-1.22861	0.0150345	1.82291	P53_vs_invasive	invasive
OAS2	-2.00398	0.015047	1.82255	P53_vs_invasive	invasive
ACTN4	-0.739932	0.0151001	1.82102	P53_vs_invasive	invasive
ACTR2	-0.734269	0.0151001	1.82102	P53_vs_invasive	invasive
MBNL1	1.03163	0.0153486	1.81393	P53_vs_invasive	P53
PDIA6	-0.808587	0.0157555	1.80257	P53_vs_invasive	invasive
RBM10	0.606725	0.0160342	1.79495	P53_vs_invasive	P53
ARPC3	-0.650175	0.0160787	1.79375	P53_vs_invasive	invasive
SLC3A2	-1.3207	0.0160787	1.79375	P53_vs_invasive	invasive
C4BPB	-1.94114	0.0160787	1.79375	P53_vs_invasive	invasive
IFIT1	-1.49192	0.0160787	1.79375	P53_vs_invasive	invasive
GART	-0.622511	0.0161185	1.79267	P53_vs_invasive	invasive
PTGES2	-0.673031	0.0162755	1.78847	P53_vs_invasive	invasive
IDH2	-1.02207	0.0162755	1.78847	P53_vs_invasive	invasive
GMPPA	-0.840467	0.0164693	1.78333	P53_vs_invasive	invasive
SERPINH1	-0.871932	0.0164693	1.78333	P53_vs_invasive	invasive
CNN3	-0.913372	0.0167578	1.77578	P53_vs_invasive	invasive
LPP	-0.894797	0.0169113	1.77182	P53_vs_invasive	invasive
TNS2	0.827632	0.0170078	1.76935	P53_vs_invasive	P53
ACTN1	-0.990425	0.0170078	1.76935	P53_vs_invasive	invasive
RAB31	-0.717017	0.0171288	1.76627	P53_vs_invasive	invasive
FMNL1	-1.4503	0.0172359	1.76357	P53_vs_invasive	invasive
EIF2AK2	-0.714282	0.0172359	1.76357	P53_vs_invasive	invasive
POSTN	1.39611	0.0175326	1.75615	P53_vs_invasive	P53
SAMHD1	-1.05297	0.0176922	1.75222	P53_vs_invasive	invasive
LRRC59	-1.00082	0.0178047	1.74947	P53_vs_invasive	invasive
ACSL1	-1.00035	0.0178734	1.74779	P53_vs_invasive	invasive
MCTS1	-0.595534	0.0183413	1.73657	P53_vs_invasive	invasive
PEPD	-0.993226	0.018453	1.73393	P53_vs_invasive	invasive
MPDU1	-1.58071	0.0188893	1.72378	P53_vs_invasive	invasive
DCAKD	0.724575	0.0188893	1.72378	P53_vs_invasive	P53
GABARAP	-1.0358	0.0189281	1.72289	P53_vs_invasive	invasive
ARPC4	-0.644294	0.0189304	1.72284	P53_vs_invasive	invasive
LAMB1	-1.05863	0.0201809	1.69506	P53_vs_invasive	invasive
TRIOBP	0.677412	0.0208101	1.68172	P53_vs_invasive	P53
COL18A1	1.12408	0.0208934	1.67999	P53_vs_invasive	P53
EHBP1	1.03769	0.0210414	1.67692	P53_vs_invasive	P53
ENY2	-0.84786	0.0211467	1.67476	P53_vs_invasive	invasive
PLS3	-0.946393	0.021554	1.66647	P53_vs_invasive	invasive
ARPC1B	-0.931563	0.0215851	1.66585	P53_vs_invasive	invasive
MACF1	-0.631033	0.0215949	1.66565	P53_vs_invasive	invasive
TSNAX	-0.675855	0.0215949	1.66565	P53_vs_invasive	invasive
MAGED2	-0.881441	0.0215949	1.66565	P53_vs_invasive	invasive
H2BC10;H2BC12;H2BC13;H2BC14;H2BC15;H2BC18;H2BC5;H2BC9;H2BS1	0.680805	0.0215949	1.66565	P53_vs_invasive	P53
PBX3	0.983763	0.0216397	1.66475	P53_vs_invasive	P53
NT5C2	-0.633119	0.0219481	1.6586	P53_vs_invasive	invasive
EIF2B3	-0.835421	0.0226212	1.64548	P53_vs_invasive	invasive
HLA-DRA	-1.50075	0.022681	1.64434	P53_vs_invasive	invasive
APOB	-1.56674	0.0229414	1.63938	P53_vs_invasive	invasive
AKAP9	-0.922937	0.0233942	1.63089	P53_vs_invasive	invasive
DERL1	-1.00949	0.0237382	1.62455	P53_vs_invasive	invasive
H1-10	0.696722	0.0237382	1.62455	P53_vs_invasive	P53
PDZD11	0.941094	0.0252208	1.59824	P53_vs_invasive	P53
DDX58	-0.956012	0.0252208	1.59824	P53_vs_invasive	invasive
MESD	-0.704349	0.0253494	1.59603	P53_vs_invasive	invasive
HLA-DRB1	-1.46438	0.0253494	1.59603	P53_vs_invasive	invasive
AIMP1	-0.59377	0.0257872	1.5886	P53_vs_invasive	invasive
DDX5	-0.909033	0.0257872	1.5886	P53_vs_invasive	invasive
STXBP2	-1.20203	0.0257872	1.5886	P53_vs_invasive	invasive
PML	-0.639054	0.0257872	1.5886	P53_vs_invasive	invasive
ATP6V1B2	-0.6161	0.0261213	1.583	P53_vs_invasive	invasive
SLC12A9	-0.985053	0.0261482	1.58256	P53_vs_invasive	invasive
PALLD	-0.957185	0.0261482	1.58256	P53_vs_invasive	invasive
PCK2	-1.09386	0.0273415	1.56318	P53_vs_invasive	invasive
TMEM167A	-1.0764	0.0273415	1.56318	P53_vs_invasive	invasive
SMTN	-1.82736	0.0273415	1.56318	P53_vs_invasive	invasive
MCRIP1	-0.716454	0.0273415	1.56318	P53_vs_invasive	invasive
EEF1G	-0.607669	0.0280932	1.5514	P53_vs_invasive	invasive
EEF1D	-0.630284	0.0280932	1.5514	P53_vs_invasive	invasive
DNAJC19	0.963035	0.0284363	1.54613	P53_vs_invasive	P53
PCNA	-0.804725	0.0284867	1.54536	P53_vs_invasive	invasive
OPLAH	-0.846367	0.0285268	1.54475	P53_vs_invasive	invasive
IGBP1	-0.810408	0.0285354	1.54462	P53_vs_invasive	invasive
SHMT2	-0.804727	0.0285354	1.54462	P53_vs_invasive	invasive
SRPRA	-0.900798	0.0285354	1.54462	P53_vs_invasive	invasive
SEC61B	-0.643932	0.0285758	1.544	P53_vs_invasive	invasive
HEXA	-1.06055	0.0290189	1.53732	P53_vs_invasive	invasive
ADD1	0.631956	0.0290189	1.53732	P53_vs_invasive	P53
PTPN1	-0.913539	0.0290189	1.53732	P53_vs_invasive	invasive
FHL2	-1.14472	0.0290189	1.53732	P53_vs_invasive	invasive
STAT2	-1.06999	0.0291933	1.53472	P53_vs_invasive	invasive
ADPRS	-0.652118	0.0300379	1.52233	P53_vs_invasive	invasive
GLRX	-1.39832	0.0300379	1.52233	P53_vs_invasive	invasive
ARAF	-0.657764	0.0304719	1.5161	P53_vs_invasive	invasive
TPM3	-0.997479	0.0306406	1.5137	P53_vs_invasive	invasive
TNC	-1.68866	0.0306406	1.5137	P53_vs_invasive	invasive
MYL6	-0.711544	0.0306406	1.5137	P53_vs_invasive	invasive
DNASE2	-1.076	0.0309311	1.50961	P53_vs_invasive	invasive
PDLIM2	-0.926926	0.0311475	1.50658	P53_vs_invasive	invasive
EPB41L2	0.592302	0.0321529	1.49278	P53_vs_invasive	P53
TNXB	1.10774	0.0328869	1.48298	P53_vs_invasive	P53
ACTG2	-1.49529	0.0331037	1.48012	P53_vs_invasive	invasive
PPA1	-0.700094	0.0331037	1.48012	P53_vs_invasive	invasive
ETHE1	-0.848446	0.0331037	1.48012	P53_vs_invasive	invasive
C5	-0.921175	0.0331037	1.48012	P53_vs_invasive	invasive
USO1	-0.628916	0.0331037	1.48012	P53_vs_invasive	invasive
ACBD3	-0.703552	0.0331037	1.48012	P53_vs_invasive	invasive
HDGFL2	0.707894	0.0331037	1.48012	P53_vs_invasive	P53
GAA	-0.918314	0.03396	1.46903	P53_vs_invasive	invasive
ERO1A	-0.715388	0.0341025	1.46721	P53_vs_invasive	invasive
ECI1	0.676248	0.0346566	1.46021	P53_vs_invasive	P53
SLC9A1	0.934474	0.0346566	1.46021	P53_vs_invasive	P53
GIT2	-0.853646	0.0347125	1.45951	P53_vs_invasive	invasive
PARP4	-0.722797	0.0356142	1.44838	P53_vs_invasive	invasive
ATP13A1	-0.778784	0.0356142	1.44838	P53_vs_invasive	invasive
GNAO1	0.993346	0.0359833	1.4439	P53_vs_invasive	P53
ADD3	0.597032	0.0360275	1.44337	P53_vs_invasive	P53
CRYZ	0.70167	0.0363187	1.43987	P53_vs_invasive	P53
TWF2	-0.6446	0.0363187	1.43987	P53_vs_invasive	invasive
SERPINA3	-0.867884	0.0363864	1.43906	P53_vs_invasive	invasive
AGPAT1	-0.748958	0.0370173	1.4316	P53_vs_invasive	invasive
CKB	1.15111	0.037612	1.42467	P53_vs_invasive	P53
ZYX	-0.603009	0.0380492	1.41965	P53_vs_invasive	invasive
CKAP4	-0.669309	0.0382979	1.41682	P53_vs_invasive	invasive
MAP7D1	-0.5965	0.0382979	1.41682	P53_vs_invasive	invasive
ABR	-0.713636	0.0382979	1.41682	P53_vs_invasive	invasive
DIAPH2	-0.62101	0.0382979	1.41682	P53_vs_invasive	invasive
FLNA	-0.826947	0.0382979	1.41682	P53_vs_invasive	invasive
TMLHE	0.874474	0.0386176	1.41321	P53_vs_invasive	P53
TPP1	-1.09664	0.0386176	1.41321	P53_vs_invasive	invasive
CSTF2T	0.733484	0.0391409	1.40737	P53_vs_invasive	P53
SPATA5L1	-0.970207	0.0399646	1.39832	P53_vs_invasive	invasive
CARHSP1	-0.88954	0.0400508	1.39739	P53_vs_invasive	invasive
PODN	0.938328	0.0400508	1.39739	P53_vs_invasive	P53
MINPP1	-0.908694	0.0400508	1.39739	P53_vs_invasive	invasive
ALDH1A1	0.811713	0.0400508	1.39739	P53_vs_invasive	P53
LAMA3	1.20638	0.0400508	1.39739	P53_vs_invasive	P53
LMCD1	-1.15189	0.0400508	1.39739	P53_vs_invasive	invasive
C4B_2	-1.52983	0.0401453	1.39636	P53_vs_invasive	invasive
PREB	-0.62992	0.0406819	1.3906	P53_vs_invasive	invasive
PTPN12	-0.799254	0.0407356	1.39003	P53_vs_invasive	invasive
NECAP2	-0.592793	0.0407356	1.39003	P53_vs_invasive	invasive
CAP1	-0.755914	0.0413387	1.38364	P53_vs_invasive	invasive
SORBS1	-1.26701	0.0415458	1.38147	P53_vs_invasive	invasive
PRKCD	-0.809152	0.0417048	1.37981	P53_vs_invasive	invasive
EEF1B2	-0.621093	0.0430153	1.36638	P53_vs_invasive	invasive
DPYSL3	-0.997323	0.0432102	1.36441	P53_vs_invasive	invasive
ARL2	-0.604294	0.0434197	1.36231	P53_vs_invasive	invasive
STAB1	-0.933335	0.0434197	1.36231	P53_vs_invasive	invasive
CPVL	-1.5937	0.0437467	1.35905	P53_vs_invasive	invasive
HDLBP	-0.627778	0.0440449	1.3561	P53_vs_invasive	invasive
GPX8	-0.834468	0.0446321	1.35035	P53_vs_invasive	invasive
PALM	0.887044	0.044696	1.34973	P53_vs_invasive	P53
SQOR	-0.869181	0.044696	1.34973	P53_vs_invasive	invasive
OSTF1	-0.919517	0.0451888	1.34497	P53_vs_invasive	invasive
HAAO	0.765256	0.0463459	1.33399	P53_vs_invasive	P53
HSPA13	-1.15632	0.0465244	1.33232	P53_vs_invasive	invasive
HSP90B1	-0.684998	0.0473798	1.32441	P53_vs_invasive	invasive
APIP	-0.818347	0.0473798	1.32441	P53_vs_invasive	invasive
CROCC	0.635544	0.0473907	1.32431	P53_vs_invasive	P53
ITGB4	1.22804	0.0474425	1.32383	P53_vs_invasive	P53
SUDS3	0.58932	0.0487994	1.31159	P53_vs_invasive	P53
TAP2	-1.16205	0.0491055	1.30887	P53_vs_invasive	invasive
SGCE	-0.917248	0.0493199	1.30698	P53_vs_invasive	invasive
ALDH1A1	4.1218	1.90536e-22	21.72	P53_vs_met	P53
TNXB	5.05914	6.47735e-21	20.1886	P53_vs_met	P53
HSPB6	4.84858	6.47735e-21	20.1886	P53_vs_met	P53
P4HA1	-2.72027	2.33764e-20	19.6312	P53_vs_met	met
OGN	6.81892	1.77818e-19	18.75	P53_vs_met	P53
ANK2	3.6671	4.45147e-18	17.3515	P53_vs_met	P53
MECP2	2.41451	7.20638e-18	17.1423	P53_vs_met	P53
RCN3	-3.41627	8.49958e-17	16.0706	P53_vs_met	met
RAB31	-2.42123	4.13559e-16	15.3835	P53_vs_met	met
MAOB	3.8708	5.88568e-16	15.2302	P53_vs_met	P53
SERPINH1	-2.87021	9.74238e-16	15.0113	P53_vs_met	met
NDRG2	2.67745	4.21847e-15	14.3748	P53_vs_met	P53
CNN2	-2.99293	4.21847e-15	14.3748	P53_vs_met	met
LAMB2	3.35514	4.60472e-15	14.3368	P53_vs_met	P53
TGM2	3.72249	4.70986e-15	14.327	P53_vs_met	P53
FN1	-4.49925	9.76896e-15	14.0102	P53_vs_met	met
ARF4	-1.45458	1.33708e-14	13.8738	P53_vs_met	met
PLOD3	-2.39214	1.33708e-14	13.8738	P53_vs_met	met
ASPH	-2.21992	1.7795e-14	13.7497	P53_vs_met	met
SFXN3	-1.9881	6.65711e-14	13.1767	P53_vs_met	met
CRTAP	-3.27225	1.10678e-13	12.9559	P53_vs_met	met
CKB	3.86354	1.27516e-13	12.8944	P53_vs_met	P53
FGF2	3.20422	1.30245e-13	12.8852	P53_vs_met	P53
FHL1	2.62939	1.96443e-13	12.7068	P53_vs_met	P53
GPX8	-2.85705	2.0282e-13	12.6929	P53_vs_met	met
AOC3	4.24291	4.99985e-13	12.301	P53_vs_met	P53
SEPTIN10	2.05403	7.34025e-13	12.1343	P53_vs_met	P53
COLGALT1	-2.44196	7.34025e-13	12.1343	P53_vs_met	met
SYNPO2	3.39551	8.39618e-13	12.0759	P53_vs_met	P53
CKAP4	-2.14863	9.45146e-13	12.0245	P53_vs_met	met
EIF4G3	-1.93365	1.31923e-12	11.8797	P53_vs_met	met
PPP3CA	-1.25048	1.44341e-12	11.8406	P53_vs_met	met
PLEC	-1.38499	1.53002e-12	11.8153	P53_vs_met	met
COPB1	-1.60363	1.54424e-12	11.8113	P53_vs_met	met
TPM4	-2.059	3.15852e-12	11.5005	P53_vs_met	met
F13A1	-3.94988	4.58268e-12	11.3389	P53_vs_met	met
P4HB	-1.99439	5.2929e-12	11.2763	P53_vs_met	met
ITGA6	3.05575	7.5597e-12	11.1215	P53_vs_met	P53
PLS3	-2.61456	8.49661e-12	11.0708	P53_vs_met	met
CTSZ	-2.35462	1.01554e-11	10.9933	P53_vs_met	met
FAP	-3.18137	1.02529e-11	10.9892	P53_vs_met	met
SEC23A	-1.30425	1.02529e-11	10.9892	P53_vs_met	met
SELENBP1	2.00149	1.02529e-11	10.9892	P53_vs_met	P53
GOLT1B	-2.25867	1.18285e-11	10.9271	P53_vs_met	met
SH3PXD2B	-2.16271	1.52891e-11	10.8156	P53_vs_met	met
DNPEP	1.72331	1.57444e-11	10.8029	P53_vs_met	P53
SEC31A	-1.51735	1.70316e-11	10.7687	P53_vs_met	met
H1-0	2.22464	1.72708e-11	10.7627	P53_vs_met	P53
PGM5	3.14978	1.82666e-11	10.7383	P53_vs_met	P53
TARS1	-1.90555	3.64411e-11	10.4384	P53_vs_met	met
SOD3	3.63055	4.00378e-11	10.3975	P53_vs_met	P53
TAGLN2	-1.91887	4.74632e-11	10.3236	P53_vs_met	met
BIN1	1.67841	4.90738e-11	10.3091	P53_vs_met	P53
HDLBP	-1.85945	5.90923e-11	10.2285	P53_vs_met	met
MYH9	-1.43739	5.98273e-11	10.2231	P53_vs_met	met
PPFIBP1	-1.78011	7.11364e-11	10.1479	P53_vs_met	met
PLEKHA5	2.24282	8.79126e-11	10.0559	P53_vs_met	P53
PKM	-1.50434	1.0504e-10	9.97865	P53_vs_met	met
COL6A1	2.15871	1.07248e-10	9.96961	P53_vs_met	P53
GALNT1	-2.73692	1.40957e-10	9.85091	P53_vs_met	met
LDHA	-1.62481	1.4356e-10	9.84297	P53_vs_met	met
DES	5.10447	1.61847e-10	9.79089	P53_vs_met	P53
COPA	-1.49197	1.61847e-10	9.79089	P53_vs_met	met
RTN4	-1.79672	1.8968e-10	9.72198	P53_vs_met	met
RRBP1	-2.69588	1.9241e-10	9.71577	P53_vs_met	met
PODN	2.63231	2.13503e-10	9.6706	P53_vs_met	P53
MAP7D1	-1.65037	2.58417e-10	9.58768	P53_vs_met	met
THBS1	-4.71914	3.0039e-10	9.52231	P53_vs_met	met
PDLIM5	-3.30086	3.0039e-10	9.52231	P53_vs_met	met
KIAA1217	-2.09929	3.0039e-10	9.52231	P53_vs_met	met
CALU	-1.68848	3.099e-10	9.50878	P53_vs_met	met
ITGB5	-2.50125	3.16629e-10	9.49945	P53_vs_met	met
COPG1	-1.56807	3.65958e-10	9.43657	P53_vs_met	met
EPHX2	2.65357	5.28344e-10	9.27708	P53_vs_met	P53
CDH13	3.15231	5.95246e-10	9.2253	P53_vs_met	P53
COL6A2	2.04774	8.02553e-10	9.09553	P53_vs_met	P53
RBP1	2.01105	8.41379e-10	9.07501	P53_vs_met	P53
CARHSP1	-2.39343	8.85702e-10	9.05271	P53_vs_met	met
COL6A3	1.92058	8.91338e-10	9.04996	P53_vs_met	P53
MYO1D	-2.39656	8.91338e-10	9.04996	P53_vs_met	met
MAP4K4	-1.28529	9.33691e-10	9.0298	P53_vs_met	met
HAAO	2.09237	1.16728e-09	8.93282	P53_vs_met	P53
MYL12A;MYL12B	-1.39733	1.43577e-09	8.84292	P53_vs_met	met
SEC61B	-1.60415	1.52273e-09	8.81738	P53_vs_met	met
TNS2	1.89468	1.95314e-09	8.70927	P53_vs_met	P53
PDLIM3	-4.60703	2.18636e-09	8.66028	P53_vs_met	met
ARCN1	-1.40742	2.22116e-09	8.65342	P53_vs_met	met
COPE	-1.63077	2.40879e-09	8.6182	P53_vs_met	met
WFS1	2.05893	2.8403e-09	8.54664	P53_vs_met	P53
RAB2A	-1.03341	3.01474e-09	8.52075	P53_vs_met	met
MGAT1	-2.27113	3.1341e-09	8.50389	P53_vs_met	met
FHL2	-2.80753	3.1341e-09	8.50389	P53_vs_met	met
ALDH18A1	-2.0891	3.20429e-09	8.49427	P53_vs_met	met
PLOD1	-2.54936	3.35089e-09	8.47484	P53_vs_met	met
COL3A1	3.11237	4.69284e-09	8.32856	P53_vs_met	P53
FBLIM1	-2.20786	4.69326e-09	8.32853	P53_vs_met	met
CSRP2	-2.94902	4.73404e-09	8.32477	P53_vs_met	met
EHD2	2.04279	4.84556e-09	8.31466	P53_vs_met	P53
PML	-1.49922	5.60725e-09	8.25125	P53_vs_met	met
HSPA12B	2.15041	6.12037e-09	8.21322	P53_vs_met	P53
PDLIM2	-2.24044	6.12037e-09	8.21322	P53_vs_met	met
CNN3	-1.99941	7.07959e-09	8.14999	P53_vs_met	met
AHDC1	2.18701	7.43492e-09	8.12872	P53_vs_met	P53
VPS25	-1.32039	7.43492e-09	8.12872	P53_vs_met	met
TUBB	-0.881376	8.49073e-09	8.07105	P53_vs_met	met
COL14A1	4.01072	1.02651e-08	7.98864	P53_vs_met	P53
ACBD3	-1.68849	1.04689e-08	7.9801	P53_vs_met	met
LRRC59	-2.17729	1.16664e-08	7.93306	P53_vs_met	met
NIBAN2	-1.24057	1.23866e-08	7.90705	P53_vs_met	met
NUCB1	-1.45809	1.40811e-08	7.85136	P53_vs_met	met
TMEM123	-1.89647	1.47013e-08	7.83264	P53_vs_met	met
IKBIP	-2.6737	1.5396e-08	7.81259	P53_vs_met	met
FSCN1	-1.70456	1.80539e-08	7.74343	P53_vs_met	met
RAB6A	-1.05751	1.80926e-08	7.7425	P53_vs_met	met
EHD1	1.5089	1.84755e-08	7.7334	P53_vs_met	P53
PALLD	-2.16183	1.86889e-08	7.72842	P53_vs_met	met
FUT8	-2.29455	1.95179e-08	7.70957	P53_vs_met	met
GNA11	1.0709	2.15985e-08	7.66558	P53_vs_met	P53
ALDH1A2	3.46245	2.44807e-08	7.61118	P53_vs_met	P53
RCN1	-1.10468	2.54453e-08	7.59439	P53_vs_met	met
HS1BP3	-1.33238	2.61432e-08	7.58264	P53_vs_met	met
TNC	-3.86333	3.41268e-08	7.4669	P53_vs_met	met
PLIN3	-1.58026	3.76704e-08	7.424	P53_vs_met	met
CAVIN1	1.88783	4.08132e-08	7.3892	P53_vs_met	P53
GPX1	-1.42797	4.08987e-08	7.38829	P53_vs_met	met
TUBB6	-1.37276	4.13967e-08	7.38303	P53_vs_met	met
ECI1	1.55601	4.32826e-08	7.36369	P53_vs_met	P53
ADD3	1.38172	4.45985e-08	7.35068	P53_vs_met	P53
H1-4	1.30476	5.07829e-08	7.29428	P53_vs_met	P53
BLVRA	-1.03796	5.89445e-08	7.22956	P53_vs_met	met
LMCD1	-2.70002	6.08065e-08	7.21605	P53_vs_met	met
POMGNT2	1.72892	6.88615e-08	7.16202	P53_vs_met	P53
SEC24A	-2.12974	7.38866e-08	7.13143	P53_vs_met	met
SAR1A	-0.979535	7.47899e-08	7.12616	P53_vs_met	met
KANK1	1.9485	7.57967e-08	7.12035	P53_vs_met	P53
CTHRC1	-4.60786	7.57967e-08	7.12035	P53_vs_met	met
CD248	2.40226	7.59735e-08	7.11934	P53_vs_met	P53
MOGS	-1.27808	7.67268e-08	7.11505	P53_vs_met	met
STAT2	-2.33217	7.97482e-08	7.09828	P53_vs_met	met
CAV1	1.87952	8.44918e-08	7.07319	P53_vs_met	P53
ITGAV	-1.58848	8.92689e-08	7.0493	P53_vs_met	met
ATP6V1H	-1.20052	8.92689e-08	7.0493	P53_vs_met	met
ATP1B1	1.95606	8.92689e-08	7.0493	P53_vs_met	P53
USO1	-1.38925	1.06892e-07	6.97105	P53_vs_met	met
EIF4G1	-1.06133	1.06892e-07	6.97105	P53_vs_met	met
CMPK1	-1.21217	1.06893e-07	6.97105	P53_vs_met	met
MPRIP	-1.83704	1.09803e-07	6.95939	P53_vs_met	met
ANKFY1	-0.88804	1.22243e-07	6.91278	P53_vs_met	met
NME2P1	-1.53252	1.22445e-07	6.91206	P53_vs_met	met
LAMA5	2.60866	1.34585e-07	6.871	P53_vs_met	P53
YBX1	-1.45715	1.34585e-07	6.871	P53_vs_met	met
H6PD	-1.16391	1.46106e-07	6.83533	P53_vs_met	met
KANK2	1.45646	1.46503e-07	6.83415	P53_vs_met	P53
TNS1	1.71454	1.50304e-07	6.82303	P53_vs_met	P53
IPO9	-1.31305	1.52105e-07	6.81786	P53_vs_met	met
PCYOX1	1.57032	1.52105e-07	6.81786	P53_vs_met	P53
RBPMS	1.71421	1.54739e-07	6.8104	P53_vs_met	P53
TNKS1BP1	-0.982435	1.54739e-07	6.8104	P53_vs_met	met
SNX4	-1.26298	1.59763e-07	6.79652	P53_vs_met	met
BAX	-1.23768	1.81845e-07	6.7403	P53_vs_met	met
SEC22B	-0.999462	1.96121e-07	6.70748	P53_vs_met	met
TMEM167A	-2.2472	1.96784e-07	6.70601	P53_vs_met	met
PYGL	-1.30771	1.99354e-07	6.70038	P53_vs_met	met
RAB32	-1.50018	2.20627e-07	6.65634	P53_vs_met	met
PTK7	-1.47585	2.27529e-07	6.64296	P53_vs_met	met
STAT5B	0.848162	2.43849e-07	6.61288	P53_vs_met	P53
LIMA1	-1.82554	2.44538e-07	6.61165	P53_vs_met	met
ATL3	-0.873748	2.67072e-07	6.57337	P53_vs_met	met
H1-10	1.40151	2.87652e-07	6.54113	P53_vs_met	P53
MAGED2	-1.74022	3.29113e-07	6.48266	P53_vs_met	met
GANAB	-0.957169	3.40819e-07	6.46748	P53_vs_met	met
KIF5B	-0.997635	3.78174e-07	6.42231	P53_vs_met	met
COG6	-1.37615	3.8413e-07	6.41552	P53_vs_met	met
TPM3	-2.06706	3.87321e-07	6.41193	P53_vs_met	met
CALR	-1.51001	3.87843e-07	6.41134	P53_vs_met	met
PACSIN3	2.19524	4.4908e-07	6.34768	P53_vs_met	P53
SEC23IP	-1.09264	4.9589e-07	6.30462	P53_vs_met	met
FAM114A1	-1.52375	5.09976e-07	6.29245	P53_vs_met	met
MYO1E	-1.90998	6.00727e-07	6.22132	P53_vs_met	met
GARS1	-1.52939	6.21553e-07	6.20652	P53_vs_met	met
TXNDC5	-2.33652	6.21553e-07	6.20652	P53_vs_met	met
DCN	2.70237	6.24687e-07	6.20434	P53_vs_met	P53
MCTS1	-1.11768	6.63526e-07	6.17814	P53_vs_met	met
ACTB;ACTG1	-1.18997	7.22441e-07	6.1412	P53_vs_met	met
PBX3	1.91998	7.22441e-07	6.1412	P53_vs_met	P53
GPC1	-2.04294	8.36888e-07	6.07733	P53_vs_met	met
GMPPA	-1.53659	8.53061e-07	6.06902	P53_vs_met	met
SRPRA	-1.78478	8.61304e-07	6.06484	P53_vs_met	met
H2BC11;H2BC17;H2BC21;H2BC3	1.01074	8.67284e-07	6.06184	P53_vs_met	P53
PSMD12	-0.853846	9.47681e-07	6.02334	P53_vs_met	met
LMNB2	0.908007	9.71997e-07	6.01233	P53_vs_met	P53
MARCKS	-1.77647	9.98704e-07	6.00056	P53_vs_met	met
ERP44	-1.07369	1.0244e-06	5.98953	P53_vs_met	met
SEC24D	-1.74149	1.13802e-06	5.94385	P53_vs_met	met
EEF1A1;EEF1A1P5	-1.3067	1.16303e-06	5.93441	P53_vs_met	met
EEF1G	-1.18077	1.23035e-06	5.90997	P53_vs_met	met
PITPNB	-1.51972	1.24602e-06	5.90447	P53_vs_met	met
CARS1	-1.09631	1.24981e-06	5.90316	P53_vs_met	met
ENO1	-1.2293	1.30933e-06	5.88295	P53_vs_met	met
TYMP	-2.9596	1.32952e-06	5.87631	P53_vs_met	met
CEP170	-1.1053	1.35312e-06	5.86867	P53_vs_met	met
CAD	-0.971383	1.35804e-06	5.86709	P53_vs_met	met
ADD1	1.23176	1.35804e-06	5.86709	P53_vs_met	P53
DYNC1H1	-0.585613	1.39044e-06	5.85685	P53_vs_met	met
ICAM1	-1.9927	1.39044e-06	5.85685	P53_vs_met	met
SEC13	-1.6106	1.44553e-06	5.83997	P53_vs_met	met
C20orf27	1.52959	1.59592e-06	5.79699	P53_vs_met	P53
NT5C2	-1.16491	1.67086e-06	5.77706	P53_vs_met	met
PTPRN	2.81837	1.68184e-06	5.77422	P53_vs_met	P53
NME1	-1.43489	1.74654e-06	5.75782	P53_vs_met	met
COL1A2	2.38376	1.74733e-06	5.75763	P53_vs_met	P53
ACP2	-2.28158	1.90745e-06	5.71955	P53_vs_met	met
NID1	1.85812	2.1015e-06	5.67747	P53_vs_met	P53
COL15A1	2.37026	2.14682e-06	5.6682	P53_vs_met	P53
DPP3	-2.44666	2.22829e-06	5.65203	P53_vs_met	met
FLNB	-1.43553	2.23084e-06	5.65153	P53_vs_met	met
UGP2	-1.1108	2.30484e-06	5.63736	P53_vs_met	met
PPIB	-1.22414	2.33585e-06	5.63155	P53_vs_met	met
STAT1	-2.36439	2.42816e-06	5.61472	P53_vs_met	met
COL18A1	2.02386	2.48636e-06	5.60444	P53_vs_met	P53
TMEM214	-1.91548	2.49205e-06	5.60344	P53_vs_met	met
EEF1D	-1.18351	2.60607e-06	5.58401	P53_vs_met	met
RARS1	-0.974842	2.65761e-06	5.57551	P53_vs_met	met
VCAN	-3.83778	2.72567e-06	5.56453	P53_vs_met	met
MYO1C	1.06338	2.73465e-06	5.5631	P53_vs_met	P53
AKAP13	-1.26982	2.81207e-06	5.55097	P53_vs_met	met
CASK	-1.30593	2.84989e-06	5.54517	P53_vs_met	met
TUBA1A	-0.733799	2.87898e-06	5.54076	P53_vs_met	met
MYH11	3.16347	2.90119e-06	5.53742	P53_vs_met	P53
BZW1	-1.52552	2.90119e-06	5.53742	P53_vs_met	met
ARHGDIA	-0.921894	3.01501e-06	5.52071	P53_vs_met	met
EIF2S1	-1.05171	3.01501e-06	5.52071	P53_vs_met	met
LUM	2.13985	3.17781e-06	5.49787	P53_vs_met	P53
GNAO1	1.99983	3.1901e-06	5.4962	P53_vs_met	P53
UBA6	-1.05597	3.1901e-06	5.4962	P53_vs_met	met
THY1	-2.64099	3.33939e-06	5.47633	P53_vs_met	met
CUL2	-0.99814	3.59398e-06	5.44442	P53_vs_met	met
LGALS3BP	-1.59473	3.62364e-06	5.44085	P53_vs_met	met
ISOC1	1.55993	3.63519e-06	5.43947	P53_vs_met	P53
UBE2V2	-0.984065	3.78782e-06	5.42161	P53_vs_met	met
GFPT1	-1.59834	3.81671e-06	5.41831	P53_vs_met	met
PDIA6	-1.36602	3.90999e-06	5.40782	P53_vs_met	met
CAPN2	-1.06837	3.90999e-06	5.40782	P53_vs_met	met
SPTBN1	1.03302	3.90999e-06	5.40782	P53_vs_met	P53
DTNB	1.63381	3.97236e-06	5.40095	P53_vs_met	P53
SPTAN1	0.959848	3.99927e-06	5.39802	P53_vs_met	P53
GOLGA5	-1.38375	4.05239e-06	5.39229	P53_vs_met	met
MINPP1	-1.78516	4.23521e-06	5.37312	P53_vs_met	met
RPS27L	-1.29416	4.36338e-06	5.36018	P53_vs_met	met
MAP1A	-1.43423	4.36338e-06	5.36018	P53_vs_met	met
HSPA5	-1.30694	4.36338e-06	5.36018	P53_vs_met	met
PXDN	-2.07861	4.36338e-06	5.36018	P53_vs_met	met
MMP14	-1.64341	4.45716e-06	5.35094	P53_vs_met	met
XPNPEP1	-1.62391	4.7089e-06	5.32708	P53_vs_met	met
MESD	-1.26273	4.7089e-06	5.32708	P53_vs_met	met
G3BP1	-0.981339	4.7256e-06	5.32554	P53_vs_met	met
HECTD1	-1.11802	4.7256e-06	5.32554	P53_vs_met	met
TMPO	0.963542	4.73475e-06	5.3247	P53_vs_met	P53
DUSP3	-1.37293	4.78598e-06	5.32003	P53_vs_met	met
CNPY4	-1.66287	4.97831e-06	5.30292	P53_vs_met	met
TNRC18	1.95187	5.00945e-06	5.30021	P53_vs_met	P53
MRC2	-1.42027	5.05074e-06	5.29664	P53_vs_met	met
PABPC1	-0.853415	5.27217e-06	5.27801	P53_vs_met	met
EML4	-1.0135	5.45178e-06	5.26346	P53_vs_met	met
TNPO1	-0.81383	5.65929e-06	5.24724	P53_vs_met	met
PEPD	-1.68835	5.73968e-06	5.24111	P53_vs_met	met
PRKCSH	-0.92225	5.82789e-06	5.23449	P53_vs_met	met
DPP9	-1.51844	5.84277e-06	5.23338	P53_vs_met	met
COPZ2	-1.64164	5.93145e-06	5.22684	P53_vs_met	met
AP3B1	-0.868687	6.56666e-06	5.18266	P53_vs_met	met
CAP1	-1.45378	6.82911e-06	5.16564	P53_vs_met	met
ARPC5	-1.20632	6.82911e-06	5.16564	P53_vs_met	met
POFUT1	-1.5491	7.22795e-06	5.14098	P53_vs_met	met
ACTN1	-1.64453	7.22795e-06	5.14098	P53_vs_met	met
PGM3	-1.6973	7.22795e-06	5.14098	P53_vs_met	met
DCTPP1	-2.23525	7.4224e-06	5.12946	P53_vs_met	met
PGM1	-1.18892	7.92638e-06	5.10093	P53_vs_met	met
EGFR	1.11136	8.01905e-06	5.09588	P53_vs_met	P53
PTPN12	-1.5213	8.01905e-06	5.09588	P53_vs_met	met
MCU	-1.47155	8.14042e-06	5.08935	P53_vs_met	met
SEC61A1	-1.73849	8.67274e-06	5.06184	P53_vs_met	met
INPP5A	1.40214	9.49541e-06	5.02249	P53_vs_met	P53
ELP3	-1.08164	9.67921e-06	5.01416	P53_vs_met	met
OAS3	-2.61141	9.88588e-06	5.00498	P53_vs_met	met
SPATS2L	-2.30751	9.90795e-06	5.00402	P53_vs_met	met
IQGAP1	-0.796871	1.0044e-05	4.99809	P53_vs_met	met
LRRC40	-0.797063	1.01122e-05	4.99515	P53_vs_met	met
PTPA	-1.01146	1.01122e-05	4.99515	P53_vs_met	met
ATP2B4	0.829395	1.05215e-05	4.97792	P53_vs_met	P53
TRIP11	-1.37876	1.05215e-05	4.97792	P53_vs_met	met
PSMD1	-0.774757	1.05251e-05	4.97777	P53_vs_met	met
EIF2AK2	-1.16642	1.05881e-05	4.97518	P53_vs_met	met
AKR1A1	-0.966258	1.10677e-05	4.95594	P53_vs_met	met
LMAN1	-1.4867	1.12621e-05	4.94838	P53_vs_met	met
PDAP1	-0.878856	1.16377e-05	4.93413	P53_vs_met	met
AP2A1	-0.593486	1.18413e-05	4.9266	P53_vs_met	met
GCN1	-1.05639	1.21065e-05	4.91698	P53_vs_met	met
PAFAH1B2	-0.946974	1.21065e-05	4.91698	P53_vs_met	met
ADPRS	-1.1472	1.24097e-05	4.90624	P53_vs_met	met
COPB2	-1.42758	1.2555e-05	4.90118	P53_vs_met	met
ACLY	-0.94686	1.25878e-05	4.90005	P53_vs_met	met
FKBP10	-2.17714	1.25878e-05	4.90005	P53_vs_met	met
POSTN	2.26076	1.27479e-05	4.89456	P53_vs_met	P53
COL4A2	1.85044	1.27891e-05	4.89316	P53_vs_met	P53
DNAJC13	-0.757238	1.2863e-05	4.89066	P53_vs_met	met
HMGN5	1.47226	1.37373e-05	4.8621	P53_vs_met	P53
PGRMC1	1.81485	1.39205e-05	4.85634	P53_vs_met	P53
GAA	-1.63514	1.41274e-05	4.84994	P53_vs_met	met
CFL2	1.81991	1.41274e-05	4.84994	P53_vs_met	P53
HIP1	-1.06481	1.41776e-05	4.8484	P53_vs_met	met
GDI2	-0.967787	1.47295e-05	4.83181	P53_vs_met	met
TXNDC17	-1.16166	1.50477e-05	4.82253	P53_vs_met	met
SURF4	-1.40829	1.51365e-05	4.81998	P53_vs_met	met
EEF1B2	-1.15201	1.51604e-05	4.81929	P53_vs_met	met
HP1BP3	0.821379	1.51604e-05	4.81929	P53_vs_met	P53
FKBP11	-2.25057	1.51627e-05	4.81922	P53_vs_met	met
APOA4	2.95587	1.51844e-05	4.8186	P53_vs_met	P53
EPHX1	0.973828	1.58572e-05	4.79977	P53_vs_met	P53
PICALM	-0.684346	1.59928e-05	4.79607	P53_vs_met	met
TMED9	-1.26764	1.67986e-05	4.77473	P53_vs_met	met
PDXDC1	-1.34693	1.69001e-05	4.77211	P53_vs_met	met
GFUS	-1.35314	1.72889e-05	4.76223	P53_vs_met	met
MCRIP1	-1.21512	1.7695e-05	4.75215	P53_vs_met	met
COL4A1	1.80788	1.7695e-05	4.75215	P53_vs_met	P53
SNX9	-1.02923	1.81728e-05	4.74058	P53_vs_met	met
EPB41L1	1.22071	1.85566e-05	4.7315	P53_vs_met	P53
ATP6V1A	-1.00846	1.85566e-05	4.7315	P53_vs_met	met
ABCF1	-1.05913	1.88904e-05	4.72376	P53_vs_met	met
HELB	1.90883	1.98807e-05	4.70157	P53_vs_met	P53
TBCD	-1.08932	2.23117e-05	4.65147	P53_vs_met	met
CLIC1	-0.937753	2.25948e-05	4.64599	P53_vs_met	met
RPSA	-0.904688	2.27534e-05	4.64295	P53_vs_met	met
SUDS3	1.109	2.32393e-05	4.63378	P53_vs_met	P53
MPDU1	-2.48573	2.36482e-05	4.6262	P53_vs_met	met
EIF5A	-1.45163	2.36847e-05	4.62553	P53_vs_met	met
TKT	0.887053	2.59598e-05	4.5857	P53_vs_met	P53
USP14	-0.802499	2.62576e-05	4.58074	P53_vs_met	met
TRIOBP	1.0773	2.67806e-05	4.57218	P53_vs_met	P53
ACTR3	-0.963091	2.7144e-05	4.56633	P53_vs_met	met
SNX1	-0.627994	2.72963e-05	4.5639	P53_vs_met	met
LGALS1	-1.26666	2.74403e-05	4.56161	P53_vs_met	met
WASH2P;WASH3P	-1.07938	2.89157e-05	4.53887	P53_vs_met	met
CNNM3	1.23508	2.94465e-05	4.53097	P53_vs_met	P53
PCNA	-1.33478	2.99021e-05	4.5243	P53_vs_met	met
DNAJB11	-1.71206	3.03342e-05	4.51807	P53_vs_met	met
ACADSB	1.03126	3.03342e-05	4.51807	P53_vs_met	P53
NFIC	0.878887	3.03342e-05	4.51807	P53_vs_met	P53
GSDMD	-1.42151	3.15678e-05	4.50076	P53_vs_met	met
ACTN4	-1.11407	3.15678e-05	4.50076	P53_vs_met	met
RRAS	0.92672	3.26776e-05	4.48575	P53_vs_met	P53
AKAP12	1.39064	3.28509e-05	4.48345	P53_vs_met	P53
ALCAM	2.07705	3.41468e-05	4.46665	P53_vs_met	P53
WDR1	-0.705123	3.44378e-05	4.46296	P53_vs_met	met
TUBA4A	-0.6328	3.64271e-05	4.43858	P53_vs_met	met
MAMDC2	2.29553	3.66352e-05	4.4361	P53_vs_met	P53
MX1	-3.30618	3.7916e-05	4.42118	P53_vs_met	met
GSN	-1.09895	3.85018e-05	4.41452	P53_vs_met	met
MYDGF	-1.40149	3.86121e-05	4.41328	P53_vs_met	met
COL1A1	1.91636	3.89768e-05	4.40919	P53_vs_met	P53
RPS14	-0.82054	3.92699e-05	4.40594	P53_vs_met	met
INPPL1	-0.956312	3.9757e-05	4.40059	P53_vs_met	met
PALM	1.57057	4.03064e-05	4.39463	P53_vs_met	P53
KPNA4	-0.965219	4.03064e-05	4.39463	P53_vs_met	met
SSR4	-1.64306	4.08952e-05	4.38833	P53_vs_met	met
ERO1A	-1.19938	4.28957e-05	4.36759	P53_vs_met	met
GLG1	-0.943204	4.45125e-05	4.35152	P53_vs_met	met
TM9SF4	-1.7964	4.71601e-05	4.32642	P53_vs_met	met
TWF2	-1.08595	4.81382e-05	4.31751	P53_vs_met	met
FBLN1	-2.5233	4.85841e-05	4.31351	P53_vs_met	met
ARL1	-1.01636	5.07177e-05	4.29484	P53_vs_met	met
BAK1	-1.62521	5.19358e-05	4.28453	P53_vs_met	met
DPYSL3	-1.72904	5.26833e-05	4.27833	P53_vs_met	met
LNPK	0.966382	5.35738e-05	4.27105	P53_vs_met	P53
HEXA	-1.70822	5.40443e-05	4.26725	P53_vs_met	met
NRBP1	-1.36268	5.40443e-05	4.26725	P53_vs_met	met
PDLIM4	-1.71717	5.61652e-05	4.25053	P53_vs_met	met
SRM	-1.31514	5.61652e-05	4.25053	P53_vs_met	met
ITGB4	2.21974	5.63782e-05	4.24889	P53_vs_met	P53
H3-3B	1.3097	5.63782e-05	4.24889	P53_vs_met	P53
C1R	-1.48777	5.93691e-05	4.22644	P53_vs_met	met
DMD	1.82216	5.98901e-05	4.22264	P53_vs_met	P53
NAGK	-1.24802	6.09385e-05	4.21511	P53_vs_met	met
ERLIN2	0.862164	6.10257e-05	4.21449	P53_vs_met	P53
SMARCA2	0.72125	6.1113e-05	4.21387	P53_vs_met	P53
MX2	-2.56823	6.18461e-05	4.20869	P53_vs_met	met
CUTA	-1.08726	6.37162e-05	4.19575	P53_vs_met	met
AARS1	-0.809884	6.4277e-05	4.19194	P53_vs_met	met
DDX3X	-0.946153	6.73713e-05	4.17152	P53_vs_met	met
ACTR2	-1.05681	6.90079e-05	4.1611	P53_vs_met	met
ATP6V1B2	-0.957093	7.21464e-05	4.14179	P53_vs_met	met
CORO7	-1.60718	7.2512e-05	4.13959	P53_vs_met	met
NES	1.45533	7.2512e-05	4.13959	P53_vs_met	P53
SIRPA	2.15981	7.2512e-05	4.13959	P53_vs_met	P53
OAS2	-2.8487	7.38158e-05	4.13185	P53_vs_met	met
GPI	-0.898588	7.66816e-05	4.11531	P53_vs_met	met
HDGFL2	1.14293	7.80756e-05	4.10748	P53_vs_met	P53
TXNDC12	-1.01982	7.83775e-05	4.10581	P53_vs_met	met
TM9SF3	-1.56177	7.83777e-05	4.10581	P53_vs_met	met
PSMD6	-0.80019	8.0042e-05	4.09668	P53_vs_met	met
IGBP1	-1.26225	8.00648e-05	4.09656	P53_vs_met	met
AK3	0.894682	8.04171e-05	4.09465	P53_vs_met	P53
ALDH1B1	-1.88627	8.24692e-05	4.08371	P53_vs_met	met
SLC3A2	-1.88966	8.82259e-05	4.0544	P53_vs_met	met
UBA7	-1.25587	8.97296e-05	4.04706	P53_vs_met	met
TP53I3	-1.52043	9.0746e-05	4.04217	P53_vs_met	met
RPL27A	-0.816033	9.2387e-05	4.03439	P53_vs_met	met
VARS1	-0.850803	9.26559e-05	4.03313	P53_vs_met	met
NCK2	-0.822457	9.34563e-05	4.02939	P53_vs_met	met
COLEC12	-2.05247	9.66221e-05	4.01492	P53_vs_met	met
MAN2B1	-1.85003	9.66856e-05	4.01464	P53_vs_met	met
PPCS	-1.50044	9.82374e-05	4.00772	P53_vs_met	met
RAI14	-1.24623	9.95261e-05	4.00206	P53_vs_met	met
ANXA1	-1.47655	0.000100895	3.99613	P53_vs_met	met
PARP14	-1.569	0.000103165	3.98647	P53_vs_met	met
EIF4A1	-0.684136	0.000104573	3.98058	P53_vs_met	met
HDGFL3	1.10785	0.000104798	3.97965	P53_vs_met	P53
SNX3	-0.633116	0.000109762	3.95955	P53_vs_met	met
ANXA11	-0.736029	0.000112319	3.94955	P53_vs_met	met
CAPRIN1	-0.878606	0.000112872	3.94741	P53_vs_met	met
WASHC4	-0.91679	0.00011293	3.94719	P53_vs_met	met
OXSR1	-0.929125	0.000115477	3.9375	P53_vs_met	met
ZC3H15	-1.33958	0.000115477	3.9375	P53_vs_met	met
NCLN	-1.00432	0.000116254	3.93459	P53_vs_met	met
SH3BGRL3	-1.55272	0.000116992	3.93184	P53_vs_met	met
DNAJC10	-0.956229	0.000117071	3.93155	P53_vs_met	met
RPL35	-0.798719	0.000118523	3.9262	P53_vs_met	met
GAPVD1	-0.899181	0.000118523	3.9262	P53_vs_met	met
CROCC	1.06434	0.000118523	3.9262	P53_vs_met	P53
EIF2B3	-1.22164	0.00012026	3.91988	P53_vs_met	met
PGAM1	-1.55547	0.00012227	3.91268	P53_vs_met	met
NECAP2	-0.965293	0.000122453	3.91203	P53_vs_met	met
ANXA2	-1.4808	0.000122649	3.91134	P53_vs_met	met
EIF3J	-1.07423	0.000123801	3.90728	P53_vs_met	met
RPL5	-1.13764	0.000123801	3.90728	P53_vs_met	met
SYNGR1	1.33676	0.000124256	3.90568	P53_vs_met	P53
H4-16	0.848291	0.000125382	3.90177	P53_vs_met	P53
SERPINA5	1.84015	0.000128354	3.89159	P53_vs_met	P53
YWHAG	-0.648315	0.000130208	3.88536	P53_vs_met	met
PPP3R1	-1.00946	0.000132801	3.8768	P53_vs_met	met
FKBP3	-0.790681	0.000133699	3.87387	P53_vs_met	met
GART	-0.865582	0.000136769	3.86401	P53_vs_met	met
ARPC4	-0.91817	0.000138501	3.85855	P53_vs_met	met
SARS1	-0.849145	0.000139386	3.85578	P53_vs_met	met
GBF1	-1.35719	0.000140253	3.85309	P53_vs_met	met
SND1	-0.968876	0.000143967	3.84174	P53_vs_met	met
GOPC	-1.18555	0.000145506	3.83712	P53_vs_met	met
STX5	-1.21948	0.000145506	3.83712	P53_vs_met	met
CNPY2	-1.51029	0.000146341	3.83463	P53_vs_met	met
ITCH	-1.23078	0.000152627	3.81637	P53_vs_met	met
PRAF2	-0.78737	0.000152627	3.81637	P53_vs_met	met
PTPRA	0.811788	0.000152627	3.81637	P53_vs_met	P53
RHEB	-1.40761	0.000152627	3.81637	P53_vs_met	met
ACAT1	0.783214	0.000153939	3.81265	P53_vs_met	P53
C1S	-1.43216	0.000155376	3.80862	P53_vs_met	met
GPAA1	-0.809523	0.000161712	3.79126	P53_vs_met	met
TM9SF2	-1.3471	0.00016197	3.79057	P53_vs_met	met
SIN3A	0.691094	0.00016204	3.79038	P53_vs_met	P53
RABEP2	-1.29284	0.000162146	3.79009	P53_vs_met	met
CELSR2	1.9675	0.000163878	3.78548	P53_vs_met	P53
ENY2	-1.20842	0.000165241	3.78188	P53_vs_met	met
CHDH	1.49598	0.000166224	3.77931	P53_vs_met	P53
TFAM	0.908323	0.00016675	3.77793	P53_vs_met	P53
TUBB2A	-1.30505	0.000173329	3.76113	P53_vs_met	met
STX7	-0.82584	0.000173329	3.76113	P53_vs_met	met
STOM	1.19756	0.000173857	3.75981	P53_vs_met	P53
ZYX	-0.941951	0.000174008	3.75943	P53_vs_met	met
NSFL1C	-0.755888	0.000188419	3.72487	P53_vs_met	met
SRGAP2	-1.58476	0.000194327	3.71147	P53_vs_met	met
SEC11A	-0.917575	0.000198482	3.70228	P53_vs_met	met
LMF2	-1.19752	0.000201947	3.69476	P53_vs_met	met
TMOD3	-0.985566	0.000203738	3.69093	P53_vs_met	met
H2AC19;H2AC20	0.810378	0.000205585	3.68701	P53_vs_met	P53
DERL1	-1.44252	0.00020828	3.68135	P53_vs_met	met
ITIH5	1.64349	0.00020828	3.68135	P53_vs_met	P53
MBNL1	1.38598	0.000226581	3.64478	P53_vs_met	P53
ARPC3	-0.87235	0.000229144	3.63989	P53_vs_met	met
RPL13	-0.704539	0.00023088	3.63661	P53_vs_met	met
RANBP1	-0.830102	0.000233342	3.63201	P53_vs_met	met
SNTB2	0.903228	0.000233892	3.63098	P53_vs_met	P53
SORBS2	-2.6981	0.000234318	3.6302	P53_vs_met	met
PDIA3	-0.749785	0.000234563	3.62974	P53_vs_met	met
RPL34	-0.754215	0.000234702	3.62948	P53_vs_met	met
ISG15	-2.61804	0.000234702	3.62948	P53_vs_met	met
HSPA1A;HSPA1B	0.836411	0.000241315	3.61742	P53_vs_met	P53
STMN1	-1.35518	0.000242008	3.61617	P53_vs_met	met
TXLNA	-1.42133	0.000246576	3.60805	P53_vs_met	met
HM13	-1.43299	0.000252824	3.59718	P53_vs_met	met
PRDX4	-1.70134	0.000252868	3.59711	P53_vs_met	met
FNTA	-1.12048	0.000252868	3.59711	P53_vs_met	met
H3-2	0.94939	0.000267686	3.57237	P53_vs_met	P53
LAP3	-1.55717	0.000268049	3.57179	P53_vs_met	met
IPO7	-0.741221	0.000270578	3.56771	P53_vs_met	met
PDCD4	1.16921	0.000270744	3.56744	P53_vs_met	P53
ISLR	-2.1961	0.000271549	3.56615	P53_vs_met	met
PDIA4	-1.19338	0.000271549	3.56615	P53_vs_met	met
ALG11	-1.12006	0.000272049	3.56535	P53_vs_met	met
OLFML1	2.22692	0.000275361	3.5601	P53_vs_met	P53
PSMD11	-0.623954	0.000275361	3.5601	P53_vs_met	met
H2BC10;H2BC12;H2BC13;H2BC14;H2BC15;H2BC18;H2BC5;H2BC9;H2BS1	0.941111	0.000275361	3.5601	P53_vs_met	P53
MIF	-1.19469	0.000289541	3.53829	P53_vs_met	met
LDHAL6B	-1.76782	0.00029026	3.53721	P53_vs_met	met
GALNT2	-1.08815	0.00029026	3.53721	P53_vs_met	met
PTPRS	1.42025	0.000291312	3.53564	P53_vs_met	P53
ASS1	1.17763	0.00029159	3.53523	P53_vs_met	P53
PDXK	-0.852229	0.000293472	3.53243	P53_vs_met	met
MAPKAPK2	-1.02114	0.000293472	3.53243	P53_vs_met	met
RPL10	-1.24083	0.000293538	3.53234	P53_vs_met	met
RPL12	-0.802136	0.000296496	3.52798	P53_vs_met	met
DAP	-1.49625	0.00030013	3.52269	P53_vs_met	met
IRF9	-1.36771	0.000301694	3.52043	P53_vs_met	met
HBA2	3.31813	0.000305433	3.51508	P53_vs_met	P53
SLC12A9	-1.37927	0.000310641	3.50774	P53_vs_met	met
CAND1	-0.608785	0.000311207	3.50695	P53_vs_met	met
STAB1	-1.42658	0.000317938	3.49766	P53_vs_met	met
HMGB1	0.794988	0.000321491	3.49283	P53_vs_met	P53
ACYP1	1.13588	0.000322025	3.49211	P53_vs_met	P53
ATP6V1G1	-1.17515	0.000322143	3.49195	P53_vs_met	met
DUSP23	-1.05348	0.000329394	3.48228	P53_vs_met	met
IRF2BPL	-0.928332	0.000329394	3.48228	P53_vs_met	met
LBP	-1.68241	0.000338295	3.4707	P53_vs_met	met
ARL2	-0.925873	0.000338295	3.4707	P53_vs_met	met
LAMB1	-1.4252	0.000339624	3.469	P53_vs_met	met
IRGQ	-1.35843	0.000344422	3.46291	P53_vs_met	met
DNASE2	-1.54613	0.000357776	3.44639	P53_vs_met	met
RPL15	-0.838936	0.000357776	3.44639	P53_vs_met	met
PPA2	1.03544	0.000360543	3.44304	P53_vs_met	P53
GOLGB1	-0.907611	0.000371785	3.42971	P53_vs_met	met
IFIT1	-1.9321	0.000371785	3.42971	P53_vs_met	met
RPS25	-0.730704	0.000371785	3.42971	P53_vs_met	met
GDI1	-0.673623	0.000371785	3.42971	P53_vs_met	met
PPP1CC	-0.798439	0.000378033	3.42247	P53_vs_met	met
EPB41L3	1.06511	0.000391163	3.40764	P53_vs_met	P53
NFIX	1.23546	0.000393132	3.40546	P53_vs_met	P53
HSP90AB1	-0.640115	0.00039734	3.40084	P53_vs_met	met
RPS19	-0.755581	0.000398346	3.39974	P53_vs_met	met
THOP1	-1.20587	0.000398369	3.39971	P53_vs_met	met
SWAP70	-0.82912	0.000400602	3.39729	P53_vs_met	met
YARS1	-1.00515	0.000401943	3.39584	P53_vs_met	met
PLP2	-1.28556	0.000405589	3.39191	P53_vs_met	met
RIC8A	-0.621539	0.000406003	3.39147	P53_vs_met	met
AEBP1	-1.73023	0.000423116	3.37354	P53_vs_met	met
ATP13A1	-1.12892	0.000425276	3.37133	P53_vs_met	met
HBB	3.2668	0.000425747	3.37085	P53_vs_met	P53
GORASP2	-1.06379	0.00043254	3.36397	P53_vs_met	met
ACSL1	-1.30229	0.000434591	3.36192	P53_vs_met	met
SCAMP2	-1.00564	0.000434591	3.36192	P53_vs_met	met
CAMK2D	-0.950895	0.000435706	3.36081	P53_vs_met	met
ARPC2	-0.795085	0.000441569	3.355	P53_vs_met	met
GOLGA3	-0.708722	0.000443633	3.35298	P53_vs_met	met
PIGK	-0.936469	0.000446547	3.35013	P53_vs_met	met
RER1	-1.26164	0.00044696	3.34973	P53_vs_met	met
DAD1	-0.957922	0.00044861	3.34813	P53_vs_met	met
CMBL	0.953316	0.000450055	3.34673	P53_vs_met	P53
RPS9	-0.645718	0.000451792	3.34506	P53_vs_met	met
RPL22	-0.686925	0.000460416	3.33685	P53_vs_met	met
HBD	3.47614	0.000463504	3.33395	P53_vs_met	P53
ARAP1	-0.653469	0.000465613	3.33197	P53_vs_met	met
DDX5	-1.23332	0.000485957	3.3134	P53_vs_met	met
SHMT2	-1.10944	0.000496235	3.30431	P53_vs_met	met
RPS6	-0.68295	0.000513925	3.2891	P53_vs_met	met
DCTD	-1.05509	0.000513925	3.2891	P53_vs_met	met
RPS4X	-0.751847	0.000513925	3.2891	P53_vs_met	met
SMC1A	0.605042	0.000513925	3.2891	P53_vs_met	P53
GBP2	-1.19113	0.000513925	3.2891	P53_vs_met	met
SELENOM	-1.31246	0.000513925	3.2891	P53_vs_met	met
SFXN1	-0.87664	0.000513925	3.2891	P53_vs_met	met
TRIP10	-0.986003	0.000513925	3.2891	P53_vs_met	met
GCLC	1.29156	0.000513925	3.2891	P53_vs_met	P53
AP2S1	-0.597132	0.000516797	3.28668	P53_vs_met	met
PDS5B	0.927889	0.000519482	3.28443	P53_vs_met	P53
PCCA	0.804438	0.000520747	3.28337	P53_vs_met	P53
ARPC1B	-1.22368	0.000521874	3.28243	P53_vs_met	met
DBN1	-1.19724	0.000536415	3.2705	P53_vs_met	met
SSR1	-1.33687	0.000551861	3.25817	P53_vs_met	met
NAGA	-1.50182	0.000553613	3.25679	P53_vs_met	met
LTBP2	-2.89395	0.000553613	3.25679	P53_vs_met	met
SNX6	-0.6863	0.000553613	3.25679	P53_vs_met	met
VPS11	-0.78488	0.00055937	3.2523	P53_vs_met	met
RPS3	-0.638263	0.000560382	3.25152	P53_vs_met	met
MVP	-0.782564	0.000566258	3.24699	P53_vs_met	met
ZC3HAV1	-0.754661	0.000569744	3.24432	P53_vs_met	met
RPS15A	-0.728875	0.000577666	3.23832	P53_vs_met	met
ANP32A	-0.990161	0.000586295	3.23188	P53_vs_met	met
RPL24	-0.84545	0.00058907	3.22983	P53_vs_met	met
HSPA13	-1.7045	0.000593384	3.22666	P53_vs_met	met
PAK2	-0.897685	0.000595638	3.22502	P53_vs_met	met
UGDH	-0.928059	0.000596488	3.2244	P53_vs_met	met
ALDH5A1	1.60894	0.000601196	3.22098	P53_vs_met	P53
NRDC	-1.51029	0.000609153	3.21527	P53_vs_met	met
RPLP2	-0.865071	0.000615176	3.211	P53_vs_met	met
ARHGAP18	-1.31369	0.000626827	3.20285	P53_vs_met	met
IPO5	-0.709854	0.000643776	3.19127	P53_vs_met	met
MYO1B	-1.30285	0.000663291	3.1783	P53_vs_met	met
DDX58	-1.25917	0.000668186	3.1751	P53_vs_met	met
PAIP1	-0.842215	0.000669557	3.17421	P53_vs_met	met
MSN	-0.707383	0.000678547	3.16842	P53_vs_met	met
RPLP0	-0.665754	0.000678946	3.16816	P53_vs_met	met
RPN2	-0.707025	0.000685474	3.16401	P53_vs_met	met
BSG	-0.977473	0.000688726	3.16195	P53_vs_met	met
SORL1	1.45426	0.000701617	3.1539	P53_vs_met	P53
PHYHD1	1.29909	0.000704382	3.15219	P53_vs_met	P53
PSIP1	0.868372	0.000705852	3.15129	P53_vs_met	P53
CDC42EP1	-1.43141	0.000713829	3.14641	P53_vs_met	met
SCFD1	-1.20153	0.000713829	3.14641	P53_vs_met	met
RPS18	-0.757966	0.000724337	3.14006	P53_vs_met	met
EMILIN2	1.02799	0.000746271	3.1271	P53_vs_met	P53
PEA15	-1.04344	0.000748256	3.12595	P53_vs_met	met
AP3D1	-0.685302	0.000750765	3.1245	P53_vs_met	met
CLIC4	-0.891135	0.000750765	3.1245	P53_vs_met	met
RACK1	-0.665168	0.000754974	3.12207	P53_vs_met	met
FASN	-1.07457	0.000762403	3.11782	P53_vs_met	met
DBI	-1.06151	0.000762403	3.11782	P53_vs_met	met
HIBADH	0.936079	0.000764177	3.11681	P53_vs_met	P53
SERPIND1	1.29292	0.000766531	3.11547	P53_vs_met	P53
ELMOD2	-0.878532	0.000778682	3.10864	P53_vs_met	met
QARS1	-0.938417	0.000779878	3.10797	P53_vs_met	met
EIF2S2	-0.993833	0.000782416	3.10656	P53_vs_met	met
YWHAH	-0.836938	0.000783855	3.10576	P53_vs_met	met
PSMD7	-0.720832	0.000783855	3.10576	P53_vs_met	met
IL18	-2.63364	0.000783855	3.10576	P53_vs_met	met
RNF213	-1.26276	0.000786213	3.10446	P53_vs_met	met
TPI1	-1.08719	0.000806054	3.09364	P53_vs_met	met
AIDA	-0.827942	0.000819101	3.08666	P53_vs_met	met
PNP	-2.05539	0.000819101	3.08666	P53_vs_met	met
GBP1	-1.41069	0.000852155	3.06948	P53_vs_met	met
TMED10	-0.937884	0.000852155	3.06948	P53_vs_met	met
MVD	-1.26034	0.000852155	3.06948	P53_vs_met	met
PAPSS1	-1.01126	0.000852155	3.06948	P53_vs_met	met
PGLS	-0.882033	0.000856423	3.06731	P53_vs_met	met
PTPN1	-1.20814	0.000858439	3.06629	P53_vs_met	met
HSP90B1	-0.987929	0.000865636	3.06266	P53_vs_met	met
NPEPPS	-0.813286	0.00086704	3.06196	P53_vs_met	met
GLRX	-1.85693	0.000871912	3.05953	P53_vs_met	met
ALDH9A1	0.900652	0.000874268	3.05836	P53_vs_met	P53
SETMAR	1.09806	0.000877024	3.05699	P53_vs_met	P53
KIAA2026	-1.15553	0.000879281	3.05587	P53_vs_met	met
FKBP7	-1.06853	0.000880817	3.05511	P53_vs_met	met
SNX17	-0.823541	0.000883789	3.05365	P53_vs_met	met
SP100	-1.13816	0.000895988	3.0477	P53_vs_met	met
RPS7	-0.676278	0.000896049	3.04767	P53_vs_met	met
RPS13	-0.717375	0.000931766	3.03069	P53_vs_met	met
STK11IP	-1.35882	0.00096641	3.01484	P53_vs_met	met
COG3	-1.46448	0.000982024	3.00788	P53_vs_met	met
PABPC4	-1.11904	0.000982024	3.00788	P53_vs_met	met
DYNLRB1	-0.745223	0.000982557	3.00764	P53_vs_met	met
VPS4A	-0.604505	0.000982557	3.00764	P53_vs_met	met
VAMP5	1.34656	0.00098558	3.00631	P53_vs_met	P53
ABHD14B	0.799272	0.0010017	2.99926	P53_vs_met	P53
ALB	1.37477	0.0010017	2.99926	P53_vs_met	P53
PGK1	-0.698347	0.00100554	2.9976	P53_vs_met	met
CALD1	-1.37361	0.00100554	2.9976	P53_vs_met	met
ALDH6A1	0.930264	0.00102063	2.99113	P53_vs_met	P53
PPP1R12C	0.820592	0.00102741	2.98825	P53_vs_met	P53
APEH	-1.55991	0.00103334	2.98576	P53_vs_met	met
VIM	-0.594984	0.00103519	2.98498	P53_vs_met	met
TBXAS1	-1.38886	0.00104193	2.98216	P53_vs_met	met
IFIT5	-1.22414	0.00105017	2.97874	P53_vs_met	met
PSMC2	-0.587957	0.00105017	2.97874	P53_vs_met	met
LYPLA1	-1.44535	0.00105164	2.97813	P53_vs_met	met
PAPSS2	-1.37188	0.00106484	2.97272	P53_vs_met	met
MFF	-0.747377	0.0010793	2.96686	P53_vs_met	met
RABIF	-0.87506	0.00108738	2.96362	P53_vs_met	met
VWA5A	-1.00449	0.0011067	2.95597	P53_vs_met	met
RPL35A	-0.883353	0.00111398	2.95312	P53_vs_met	met
COQ5	1.25134	0.00112584	2.94852	P53_vs_met	P53
TBL2	-1.05347	0.00113442	2.94523	P53_vs_met	met
OGA	-0.664321	0.0011611	2.93513	P53_vs_met	met
ABCE1	-0.66885	0.0011611	2.93513	P53_vs_met	met
WDR43	-1.15697	0.0011857	2.92603	P53_vs_met	met
RPS16	-0.611738	0.00118817	2.92512	P53_vs_met	met
EEF2	-0.930527	0.00120038	2.92068	P53_vs_met	met
TOR4A	-0.985354	0.00120038	2.92068	P53_vs_met	met
RPL13A	-0.785784	0.00120866	2.9177	P53_vs_met	met
ACADS	1.07765	0.00120866	2.9177	P53_vs_met	P53
RAB18	-0.640653	0.00121031	2.9171	P53_vs_met	met
NMT1	-0.754051	0.00121031	2.9171	P53_vs_met	met
MIA3	-0.699677	0.00121031	2.9171	P53_vs_met	met
SERPINA4	1.39448	0.00121988	2.91368	P53_vs_met	P53
PBX1	1.31077	0.00123244	2.90923	P53_vs_met	P53
PIGS	-0.777678	0.00123244	2.90923	P53_vs_met	met
CAPS	2.39779	0.00124236	2.90575	P53_vs_met	P53
CAPNS1	-0.794782	0.00127258	2.89531	P53_vs_met	met
SYNM	1.68722	0.00127666	2.89392	P53_vs_met	P53
GHDC	-1.02399	0.00127666	2.89392	P53_vs_met	met
AP1M1	-0.776673	0.00127957	2.89294	P53_vs_met	met
CACNG6	-0.670167	0.0012972	2.88699	P53_vs_met	met
NXN	-1.12079	0.00130152	2.88555	P53_vs_met	met
PCCB	0.773772	0.00130834	2.88328	P53_vs_met	P53
HSPH1	-0.861173	0.00131036	2.88261	P53_vs_met	met
PPP1R18	-1.26641	0.00131036	2.88261	P53_vs_met	met
CLTA	-0.808466	0.00133648	2.87404	P53_vs_met	met
PCOLCE	-1.68009	0.00135425	2.8683	P53_vs_met	met
SYNCRIP	-0.615448	0.00135481	2.86812	P53_vs_met	met
RPS10	-0.659315	0.00138308	2.85915	P53_vs_met	met
GMPPB	-1.09139	0.00139424	2.85566	P53_vs_met	met
AP1B1	-0.643354	0.00140533	2.85222	P53_vs_met	met
CCDC124	-0.937637	0.00140533	2.85222	P53_vs_met	met
PSMD2	-0.590646	0.00143331	2.84366	P53_vs_met	met
VPS33A	-0.625297	0.00144721	2.83947	P53_vs_met	met
PGM2L1	-1.1214	0.00144765	2.83934	P53_vs_met	met
CYBRD1	0.889858	0.00144765	2.83934	P53_vs_met	P53
TMLHE	1.17601	0.00145741	2.83642	P53_vs_met	P53
DDT	-1.14719	0.00146234	2.83495	P53_vs_met	met
CBFB	-1.13313	0.0014697	2.83277	P53_vs_met	met
PCYT1A	-0.754894	0.00151006	2.821	P53_vs_met	met
KYAT3	1.14882	0.00151025	2.82095	P53_vs_met	P53
PAFAH1B3	-0.875283	0.00156844	2.80453	P53_vs_met	met
EIF4H	-0.604926	0.00157985	2.80138	P53_vs_met	met
SH3GLB1	-0.815206	0.00159697	2.7967	P53_vs_met	met
SERPINF2	1.25976	0.00162177	2.79001	P53_vs_met	P53
DYNC1LI2	-0.586622	0.00162541	2.78904	P53_vs_met	met
PPP1CA	-0.678141	0.00163205	2.78727	P53_vs_met	met
SH3GL1	-0.682596	0.00164698	2.78331	P53_vs_met	met
UBE2K	-0.938653	0.00165728	2.7806	P53_vs_met	met
TMEM33	-0.89651	0.00166113	2.7796	P53_vs_met	met
MEIS1	1.19831	0.00171632	2.7654	P53_vs_met	P53
TMED1	-0.846966	0.00172336	2.76362	P53_vs_met	met
ACSS3	0.902191	0.00173697	2.76021	P53_vs_met	P53
AHCYL1	-0.838705	0.00174986	2.757	P53_vs_met	met
NADK2	-0.829364	0.00176935	2.75219	P53_vs_met	met
PI4K2A	-1.08176	0.00176935	2.75219	P53_vs_met	met
UFD1	-0.760222	0.00176935	2.75219	P53_vs_met	met
GOLM2	-0.941111	0.00176935	2.75219	P53_vs_met	met
RRAS2	0.863397	0.00177948	2.74971	P53_vs_met	P53
DBNL	-0.756813	0.00179719	2.74541	P53_vs_met	met
DGLUCY	1.38224	0.00180031	2.74465	P53_vs_met	P53
ARID1A	1.04778	0.0018803	2.72577	P53_vs_met	P53
DDX19A	-0.742873	0.00188041	2.72575	P53_vs_met	met
PRXL2A	1.2761	0.00189451	2.7225	P53_vs_met	P53
UMPS	-0.7961	0.00189979	2.7213	P53_vs_met	met
DPYD	-0.958083	0.00190392	2.72035	P53_vs_met	met
TIMM44	-1.19088	0.00194422	2.71125	P53_vs_met	met
GRB2	-1.10192	0.00195102	2.70974	P53_vs_met	met
PARP4	-0.911061	0.00195102	2.70974	P53_vs_met	met
SHROOM4	0.840956	0.00197396	2.70466	P53_vs_met	P53
TTR	1.63631	0.00199517	2.70002	P53_vs_met	P53
DDOST	-0.784186	0.00199986	2.699	P53_vs_met	met
IPO4	-1.07864	0.00200642	2.69758	P53_vs_met	met
AHNAK2	-0.929507	0.00202242	2.69413	P53_vs_met	met
RPL4	-0.638961	0.00202611	2.69334	P53_vs_met	met
NEXN	-1.72145	0.00202611	2.69334	P53_vs_met	met
KLC1	-0.64538	0.00204112	2.69013	P53_vs_met	met
CCDC47	-0.974202	0.00205003	2.68824	P53_vs_met	met
USP9X	-0.629965	0.00205586	2.68701	P53_vs_met	met
PRRC1	-1.24912	0.00207553	2.68287	P53_vs_met	met
KHSRP	0.586062	0.0020932	2.67919	P53_vs_met	P53
CAVIN3	1.30275	0.00209514	2.67879	P53_vs_met	P53
OPLAH	-1.02526	0.00214291	2.669	P53_vs_met	met
PPP1R7	-0.599225	0.00214895	2.66777	P53_vs_met	met
AMPD2	-0.60019	0.00216111	2.66532	P53_vs_met	met
PSPC1	0.748062	0.00216111	2.66532	P53_vs_met	P53
OSTF1	-1.21012	0.00217588	2.66236	P53_vs_met	met
ALDH3A2	0.814729	0.00218453	2.66064	P53_vs_met	P53
MDP1	-0.805426	0.00219284	2.65899	P53_vs_met	met
ITGA3	1.38102	0.00220149	2.65728	P53_vs_met	P53
ETF1	-0.616651	0.00226981	2.64401	P53_vs_met	met
GLRX3	-0.808295	0.00228829	2.64049	P53_vs_met	met
ELOB	-0.864973	0.00228829	2.64049	P53_vs_met	met
GABARAP	-1.15828	0.00233814	2.63113	P53_vs_met	met
EIF2S3B	-0.680401	0.00233814	2.63113	P53_vs_met	met
NAP1L1	-0.976471	0.00235475	2.62805	P53_vs_met	met
HADH	0.968197	0.00241647	2.61682	P53_vs_met	P53
AGPAT1	-0.938871	0.00241803	2.61654	P53_vs_met	met
ATG3	-0.752354	0.00244823	2.61115	P53_vs_met	met
RPL27	-0.881453	0.0024705	2.60721	P53_vs_met	met
S100A11	-1.14346	0.00248879	2.60401	P53_vs_met	met
NAXE	-1.17453	0.00250221	2.60168	P53_vs_met	met
CYP1B1	-1.43104	0.00258008	2.58837	P53_vs_met	met
NBAS	-0.798425	0.00258449	2.58762	P53_vs_met	met
PHIP	0.841224	0.00262553	2.58078	P53_vs_met	P53
PGD	-0.799565	0.00265419	2.57607	P53_vs_met	met
BAG6	-0.591413	0.00267477	2.57271	P53_vs_met	met
DRG2	-0.947535	0.0027154	2.56617	P53_vs_met	met
CTNNB1	-0.699488	0.0027154	2.56617	P53_vs_met	met
ARL3	-0.879921	0.00272684	2.56434	P53_vs_met	met
GDAP2	-1.02586	0.00274777	2.56102	P53_vs_met	met
PBDC1	-0.716016	0.00276375	2.5585	P53_vs_met	met
UGGT1	-0.791774	0.00276375	2.5585	P53_vs_met	met
PSMD13	-0.625449	0.00277699	2.55643	P53_vs_met	met
AP3M1	-0.852512	0.00278629	2.55497	P53_vs_met	met
CPVL	-2.0212	0.00278629	2.55497	P53_vs_met	met
MACF1	-0.714278	0.00281265	2.55088	P53_vs_met	met
WASL	-0.794937	0.00281265	2.55088	P53_vs_met	met
GSR	0.615556	0.0028208	2.54963	P53_vs_met	P53
FCHO2	-1.33254	0.00282144	2.54953	P53_vs_met	met
DOCK7	-0.645564	0.00282144	2.54953	P53_vs_met	met
ENOPH1	-1.08929	0.00282321	2.54926	P53_vs_met	met
COPZ1	-0.82575	0.00283639	2.54723	P53_vs_met	met
TF	1.41244	0.0028936	2.53856	P53_vs_met	P53
SGCE	-1.19136	0.00294093	2.53152	P53_vs_met	met
VTN	1.21617	0.00294093	2.53152	P53_vs_met	P53
HYOU1	-0.844753	0.00294093	2.53152	P53_vs_met	met
XPC	0.79902	0.00295201	2.52988	P53_vs_met	P53
ACOT9	-0.624352	0.00299212	2.52402	P53_vs_met	met
AHNAK	0.657804	0.00300732	2.52182	P53_vs_met	P53
TLE5	1.23545	0.00300993	2.52144	P53_vs_met	P53
PAK1	-0.900622	0.00303932	2.51722	P53_vs_met	met
RPL6	-0.602424	0.00303932	2.51722	P53_vs_met	met
ASCC2	-0.734787	0.00306432	2.51367	P53_vs_met	met
SMAP2	-1.00731	0.00306574	2.51346	P53_vs_met	met
GSS	-1.17065	0.00306646	2.51336	P53_vs_met	met
H2AC21	0.858064	0.00309407	2.50947	P53_vs_met	P53
AKAP9	-1.06055	0.00309515	2.50932	P53_vs_met	met
MTM1	0.783314	0.00311813	2.50611	P53_vs_met	P53
WDFY1	-0.866719	0.00313682	2.50351	P53_vs_met	met
CTTN	-0.779666	0.00316801	2.49921	P53_vs_met	met
COL5A2	1.2768	0.00321131	2.49332	P53_vs_met	P53
NLN	-1.09104	0.00323175	2.49056	P53_vs_met	met
AMBP	1.2501	0.00332927	2.47765	P53_vs_met	P53
RPL10A	-0.587469	0.0033885	2.46999	P53_vs_met	met
RFT1	-1.22963	0.00339114	2.46965	P53_vs_met	met
SERPINC1	1.14949	0.0034006	2.46844	P53_vs_met	P53
LUZP1	-1.24435	0.00341331	2.46682	P53_vs_met	met
IDH2	-1.08761	0.00345775	2.46121	P53_vs_met	met
SCRN1	-0.898449	0.00345775	2.46121	P53_vs_met	met
CASP1	-1.16737	0.00345792	2.46119	P53_vs_met	met
H2AZ1;H2AZ2	0.876263	0.00346772	2.45996	P53_vs_met	P53
COMMD3	-0.594756	0.00347328	2.45926	P53_vs_met	met
MAN2B2	-1.3799	0.00348274	2.45808	P53_vs_met	met
ETHE1	-0.995523	0.0035285	2.45241	P53_vs_met	met
MACROH2A1	0.619325	0.00353235	2.45194	P53_vs_met	P53
PFAS	-0.877623	0.00353235	2.45194	P53_vs_met	met
RPA1	0.668562	0.00353346	2.4518	P53_vs_met	P53
APOA2	1.77068	0.00365224	2.43744	P53_vs_met	P53
LIN7C	-0.782834	0.00371649	2.42987	P53_vs_met	met
MACROD1	1.07814	0.00371814	2.42967	P53_vs_met	P53
BLOC1S1	-0.799441	0.00376507	2.42423	P53_vs_met	met
STXBP1	0.76084	0.00386917	2.41238	P53_vs_met	P53
GPD1L	0.716057	0.00393697	2.40484	P53_vs_met	P53
VPS36	-0.816138	0.00397732	2.40041	P53_vs_met	met
PRKRA	-0.836857	0.00397732	2.40041	P53_vs_met	met
TCEA1	0.766721	0.00399504	2.39848	P53_vs_met	P53
STAU1	-0.678308	0.00401457	2.39636	P53_vs_met	met
PSMB2	-0.946161	0.00403716	2.39392	P53_vs_met	met
COL12A1	-1.54064	0.00407134	2.39026	P53_vs_met	met
NAMPT	-1.13249	0.0041082	2.38635	P53_vs_met	met
LCLAT1	0.832012	0.00411101	2.38605	P53_vs_met	P53
NNT	-0.85495	0.00411124	2.38603	P53_vs_met	met
TCIRG1	-1.05277	0.00414977	2.38198	P53_vs_met	met
AUH	0.985186	0.00416062	2.38084	P53_vs_met	P53
LAMC1	1.06074	0.00416919	2.37995	P53_vs_met	P53
PUM1	-0.819439	0.00416919	2.37995	P53_vs_met	met
BAP18	-0.82691	0.00418557	2.37825	P53_vs_met	met
RPL7	-0.610759	0.00420801	2.37592	P53_vs_met	met
RPL18A	-0.881346	0.00428677	2.36787	P53_vs_met	met
TAP2	-1.44746	0.00429322	2.36722	P53_vs_met	met
ARL15	1.43679	0.00433425	2.36309	P53_vs_met	P53
RPL8	-0.697136	0.00438526	2.358	P53_vs_met	met
PHF2	0.918681	0.00440949	2.35561	P53_vs_met	P53
ITIH3	-1.56486	0.00442168	2.35441	P53_vs_met	met
RRAGC	-0.789079	0.00444189	2.35243	P53_vs_met	met
IGHV3-64D	1.22514	0.00446207	2.35046	P53_vs_met	P53
AIMP1	-0.655193	0.00449002	2.34775	P53_vs_met	met
NUTF2	-1.02819	0.00451932	2.34493	P53_vs_met	met
SHROOM3	0.849775	0.00457952	2.33918	P53_vs_met	P53
GULP1	0.969852	0.00458531	2.33863	P53_vs_met	P53
CLU	1.2235	0.00459586	2.33763	P53_vs_met	P53
EIF4E	-0.664765	0.00463293	2.33414	P53_vs_met	met
UROD	-0.779709	0.004735	2.32468	P53_vs_met	met
PIK3C3	-0.632233	0.004735	2.32468	P53_vs_met	met
CBR3	0.981028	0.00473742	2.32446	P53_vs_met	P53
MYO5A	-1.20489	0.00474276	2.32397	P53_vs_met	met
VTA1	-0.932978	0.00475091	2.32322	P53_vs_met	met
RPN1	-0.640856	0.00486561	2.31286	P53_vs_met	met
VPS37C	-0.873335	0.00489571	2.31018	P53_vs_met	met
CAPG	-1.22848	0.00489571	2.31018	P53_vs_met	met
MYG1	-0.879967	0.00492385	2.30769	P53_vs_met	met
HLA-A	-1.18148	0.00505933	2.29591	P53_vs_met	met
FDPS	-0.906014	0.00509437	2.29291	P53_vs_met	met
FUBP1	-0.767326	0.00510078	2.29236	P53_vs_met	met
ZNF185	1.12696	0.0051163	2.29104	P53_vs_met	P53
CAMK1D	-0.802766	0.00514361	2.28873	P53_vs_met	met
RIOX1	-0.912844	0.00515271	2.28796	P53_vs_met	met
RPL18	-0.659144	0.00516811	2.28667	P53_vs_met	met
RPS2	-0.59477	0.0051788	2.28577	P53_vs_met	met
GOT1	-1.34515	0.00521089	2.28309	P53_vs_met	met
UBE2D2	-0.995229	0.00523798	2.28084	P53_vs_met	met
SMPD1	-1.6103	0.00523798	2.28084	P53_vs_met	met
RASA3	-1.04266	0.00531534	2.27447	P53_vs_met	met
CSDE1	-0.702165	0.00534788	2.27182	P53_vs_met	met
UBE2E1;UBE2E2;UBE2E3	-0.786427	0.00541305	2.26656	P53_vs_met	met
PDIA5	-0.980677	0.00548763	2.26062	P53_vs_met	met
HEXB	-1.31583	0.00551879	2.25816	P53_vs_met	met
RPS8	-0.625347	0.00552869	2.25738	P53_vs_met	met
SELENOP	1.1779	0.00562166	2.25014	P53_vs_met	P53
RAB8B	0.898582	0.0056363	2.24901	P53_vs_met	P53
GMFB	-1.18234	0.00570167	2.244	P53_vs_met	met
XPOT	-0.74813	0.00574705	2.24055	P53_vs_met	met
PLG	1.29257	0.00574974	2.24035	P53_vs_met	P53
UBA5	-1.25907	0.00576031	2.23955	P53_vs_met	met
GNS	-1.02179	0.00584109	2.23351	P53_vs_met	met
MAPK3	0.638002	0.00584557	2.23317	P53_vs_met	P53
NR2C2	0.798771	0.00584557	2.23317	P53_vs_met	P53
LARS1	-0.600474	0.0059782	2.22343	P53_vs_met	met
RPL36	-0.745006	0.00604852	2.21835	P53_vs_met	met
PKN1	-0.613241	0.00607321	2.21658	P53_vs_met	met
MELTF	1.27815	0.00614797	2.21127	P53_vs_met	P53
TBCEL	-0.810448	0.00617035	2.20969	P53_vs_met	met
ADSS2	-0.718916	0.00617035	2.20969	P53_vs_met	met
DNAH5	1.17715	0.00618145	2.20891	P53_vs_met	P53
BCS1L	0.605887	0.00620752	2.20708	P53_vs_met	P53
DPP7	-1.27132	0.00625495	2.20378	P53_vs_met	met
RRAGA	-0.614223	0.00635973	2.19656	P53_vs_met	met
RNF170	-1.37177	0.00635973	2.19656	P53_vs_met	met
RPL30	-0.78567	0.0064768	2.18864	P53_vs_met	met
EMC4	-1.0206	0.00653123	2.18501	P53_vs_met	met
OSBPL9	-0.872026	0.00657815	2.1819	P53_vs_met	met
CRYZ	0.786915	0.00661236	2.17964	P53_vs_met	P53
CMPK2	-2.02976	0.00663108	2.17842	P53_vs_met	met
ATP6V1E1	-0.748331	0.00669962	2.17395	P53_vs_met	met
GLB1	-1.37668	0.00676562	2.16969	P53_vs_met	met
CA1	2.33684	0.00681273	2.16668	P53_vs_met	P53
NOMO2;NOMO3	-0.635275	0.00682396	2.16596	P53_vs_met	met
FAH	-1.01248	0.00687036	2.16302	P53_vs_met	met
FOCAD	-1.00417	0.00688473	2.16211	P53_vs_met	met
TRIP4	-1.07981	0.00701306	2.15409	P53_vs_met	met
HARS1	-0.965217	0.00701306	2.15409	P53_vs_met	met
LPAR1	1.32156	0.00721623	2.14169	P53_vs_met	P53
WASHC2A	-0.692127	0.00724019	2.14025	P53_vs_met	met
ACOT7	-1.08648	0.007249	2.13972	P53_vs_met	met
P2RY11	1.19006	0.0075041	2.1247	P53_vs_met	P53
EMC1	-0.823592	0.00762802	2.11759	P53_vs_met	met
BTF3L4	-0.687433	0.00764492	2.11663	P53_vs_met	met
CAPZA1	-0.826341	0.00768719	2.11423	P53_vs_met	met
BST2	0.953149	0.00781255	2.10721	P53_vs_met	P53
ACAD8	0.78098	0.00796701	2.0987	P53_vs_met	P53
HMGB2	0.931425	0.00797549	2.09824	P53_vs_met	P53
C4BPA	-1.76553	0.00797906	2.09805	P53_vs_met	met
ATP6V0A1	-0.65864	0.00805165	2.09412	P53_vs_met	met
AIMP2	-0.6284	0.00805643	2.09386	P53_vs_met	met
VASP	-0.858412	0.00805643	2.09386	P53_vs_met	met
SPATA5L1	-1.07435	0.00807032	2.09311	P53_vs_met	met
PPP1R12B	1.30377	0.00808024	2.09258	P53_vs_met	P53
SKIV2L	-0.599324	0.00808118	2.09253	P53_vs_met	met
ACAD9	0.600616	0.00809008	2.09205	P53_vs_met	P53
ARHGEF2	-0.99083	0.008253	2.08339	P53_vs_met	met
PRKG1	-1.1322	0.00832632	2.07955	P53_vs_met	met
ARFGAP2	-0.675444	0.00836664	2.07745	P53_vs_met	met
ARF5	-0.850008	0.0084374	2.07379	P53_vs_met	met
MARS1	-0.637411	0.00847024	2.0721	P53_vs_met	met
PREB	-0.70241	0.00848135	2.07153	P53_vs_met	met
HIC1	0.921184	0.00848662	2.07127	P53_vs_met	P53
PKP4	1.02291	0.00852958	2.06907	P53_vs_met	P53
ACAA1	-0.889443	0.00855466	2.0678	P53_vs_met	met
CTSC	-1.73956	0.00874432	2.05827	P53_vs_met	met
NEDD4L	-0.625265	0.00878695	2.05616	P53_vs_met	met
PLXDC2	-1.01636	0.00887003	2.05207	P53_vs_met	met
ITPR1	0.712452	0.00893186	2.04906	P53_vs_met	P53
CPXM1	-1.30006	0.00903955	2.04385	P53_vs_met	met
MTMR12	1.09569	0.00907422	2.04219	P53_vs_met	P53
PRKCA	0.695235	0.00936027	2.02871	P53_vs_met	P53
LAMA3	1.36367	0.00937859	2.02786	P53_vs_met	P53
GLYR1	0.597413	0.00940493	2.02664	P53_vs_met	P53
HYI	1.04143	0.00940708	2.02655	P53_vs_met	P53
TINAGL1	1.76705	0.00951448	2.02161	P53_vs_met	P53
RPS15	-0.844004	0.00962601	2.01655	P53_vs_met	met
RPL31	-0.681511	0.00973989	2.01145	P53_vs_met	met
CRTAC1	1.13444	0.00973989	2.01145	P53_vs_met	P53
SVIL	-0.704237	0.00983843	2.00707	P53_vs_met	met
ERG28	0.802696	0.00986156	2.00605	P53_vs_met	P53
HSP90AB4P	-1.17438	0.00989081	2.00477	P53_vs_met	met
BICD2	-0.73806	0.00990704	2.00406	P53_vs_met	met
MYOF	-0.704273	0.00990704	2.00406	P53_vs_met	met
EIF2AK4	-0.818183	0.00994684	2.00232	P53_vs_met	met
THBS3	-1.34446	0.00996754	2.00141	P53_vs_met	met
TAGLN	-1.49371	0.00999266	2.00032	P53_vs_met	met
XRN1	-0.747378	0.010017	1.99926	P53_vs_met	met
PLBD2	-1.33821	0.0100198	1.99914	P53_vs_met	met
CFH	-1.11316	0.01005	1.99783	P53_vs_met	met
TMTC3	-1.02704	0.0103022	1.98707	P53_vs_met	met
LCMT1	-0.611381	0.0103668	1.98436	P53_vs_met	met
AKAP2	-1.01007	0.0103668	1.98436	P53_vs_met	met
CARM1	-0.684567	0.0103858	1.98356	P53_vs_met	met
ATP6V0D1	-0.675816	0.0104243	1.98195	P53_vs_met	met
RNF14	-1.22244	0.0104795	1.97966	P53_vs_met	met
HSPA2	-1.32913	0.0105091	1.97843	P53_vs_met	met
MAP2K2	-0.843917	0.0107738	1.96763	P53_vs_met	met
GOLPH3	-0.85126	0.0108019	1.9665	P53_vs_met	met
ABCF3	-0.665789	0.0108279	1.96545	P53_vs_met	met
PRKD2	-0.939703	0.010919	1.96182	P53_vs_met	met
STT3A	-0.711691	0.0109898	1.95901	P53_vs_met	met
WIPF1	-0.907316	0.0109997	1.95862	P53_vs_met	met
CISD2	-1.02097	0.0111367	1.95324	P53_vs_met	met
BNIP1	-0.878206	0.0112969	1.94704	P53_vs_met	met
CHERP	-0.61348	0.0114042	1.94293	P53_vs_met	met
EI24	-0.784386	0.0114517	1.94113	P53_vs_met	met
CDK7	-0.925305	0.0115143	1.93876	P53_vs_met	met
EEF1A2	-1.05497	0.0115392	1.93782	P53_vs_met	met
CTSA	-1.63067	0.0115489	1.93746	P53_vs_met	met
CYB5R2	0.798843	0.0117734	1.9291	P53_vs_met	P53
VPS37A	-1.02234	0.0119009	1.92442	P53_vs_met	met
HERC4	-0.811666	0.0119604	1.92225	P53_vs_met	met
CAST	-0.625218	0.0120575	1.91874	P53_vs_met	met
CBR4	1.18816	0.0121096	1.91687	P53_vs_met	P53
FARP1	-0.772232	0.0122295	1.91259	P53_vs_met	met
MYH10	-1.1916	0.0125697	1.90067	P53_vs_met	met
C2	-0.919298	0.0126034	1.89951	P53_vs_met	met
MYH14	1.3388	0.0126115	1.89923	P53_vs_met	P53
GSTO1	-0.701855	0.0128515	1.89105	P53_vs_met	met
RPL26;RPL26L1	-0.608875	0.013023	1.88529	P53_vs_met	met
CYRIB	-0.855403	0.0130539	1.88426	P53_vs_met	met
ATL1	-1.26173	0.0130665	1.88384	P53_vs_met	met
EIF5	-0.616449	0.0131174	1.88215	P53_vs_met	met
ARAF	-0.656002	0.0132371	1.87821	P53_vs_met	met
ERP29	-0.764215	0.0137123	1.86289	P53_vs_met	met
DBR1	-0.692589	0.0137306	1.86231	P53_vs_met	met
RPL19	-1.26338	0.0138341	1.85905	P53_vs_met	met
FHOD1	-0.789934	0.0138351	1.85902	P53_vs_met	met
RPS11	-0.667261	0.0138795	1.85762	P53_vs_met	met
RTCA	-0.954864	0.0140771	1.85149	P53_vs_met	met
GTF3C3	-0.627525	0.0141394	1.84957	P53_vs_met	met
TNPO3	-0.663476	0.014294	1.84485	P53_vs_met	met
ASRGL1	1.80249	0.0143328	1.84367	P53_vs_met	P53
ORM1	-1.3538	0.014625	1.8349	P53_vs_met	met
SMAP1	-0.801494	0.014679	1.8333	P53_vs_met	met
MIA2	-0.815287	0.0147148	1.83225	P53_vs_met	met
NUDT5	-1.19802	0.0148076	1.82951	P53_vs_met	met
C11orf68	-0.908089	0.0148654	1.82782	P53_vs_met	met
ARFIP2	-1.08432	0.0148917	1.82706	P53_vs_met	met
CHMP3	-0.754048	0.0149922	1.82414	P53_vs_met	met
ASCC3	-0.673387	0.0152962	1.81542	P53_vs_met	met
EEF1E1	-0.659201	0.0153003	1.8153	P53_vs_met	met
NFKB2	-0.695956	0.0153839	1.81293	P53_vs_met	met
VKORC1L1	-0.719477	0.0155548	1.80814	P53_vs_met	met
GIT2	-0.851349	0.0156012	1.80684	P53_vs_met	met
GPD2	0.828679	0.0157375	1.80306	P53_vs_met	P53
EOGT	-0.968742	0.0158708	1.7994	P53_vs_met	met
RAP2B	-0.66709	0.0159784	1.79647	P53_vs_met	met
HBS1L	-0.680007	0.0161918	1.7907	P53_vs_met	met
ECI2	0.801014	0.0162667	1.7887	P53_vs_met	P53
BCKDHA	0.900113	0.0163275	1.78708	P53_vs_met	P53
PPP6C	-0.792065	0.0165962	1.77999	P53_vs_met	met
PPID	-0.722639	0.0166012	1.77986	P53_vs_met	met
SLC9A1	0.926728	0.0167552	1.77585	P53_vs_met	P53
RCL1	-0.831966	0.0168729	1.77281	P53_vs_met	met
SLC12A4	-0.841907	0.0170005	1.76954	P53_vs_met	met
SRP72	-0.757143	0.017088	1.76731	P53_vs_met	met
PRRX1	-0.699579	0.0172635	1.76287	P53_vs_met	met
TUBA4B	-0.619881	0.0172934	1.76212	P53_vs_met	met
UACA	0.630912	0.017499	1.75699	P53_vs_met	P53
MEMO1	-0.969825	0.017499	1.75699	P53_vs_met	met
SERPINF1	-1.0735	0.0176101	1.75424	P53_vs_met	met
CSTF2T	0.743636	0.0178304	1.74884	P53_vs_met	P53
SEC24B	-0.687606	0.0180743	1.74294	P53_vs_met	met
AFM	1.02936	0.0184871	1.73313	P53_vs_met	P53
RAB4A	-0.750305	0.0184871	1.73313	P53_vs_met	met
ZPR1	-0.80032	0.0184871	1.73313	P53_vs_met	met
KDM1A	0.612663	0.0186937	1.7283	P53_vs_met	P53
SARDH	0.850417	0.0187431	1.72716	P53_vs_met	P53
MYL6	-0.67622	0.018941	1.7226	P53_vs_met	met
DERA	-0.791287	0.019061	1.71985	P53_vs_met	met
CLIP2	-0.662163	0.0193042	1.71435	P53_vs_met	met
STX8	-0.694231	0.0193782	1.71269	P53_vs_met	met
EMILIN1	0.780639	0.0195027	1.70991	P53_vs_met	P53
PPIH	-0.59976	0.0195383	1.70911	P53_vs_met	met
RAB11FIP5	-1.07709	0.0196996	1.70554	P53_vs_met	met
EIF1;EIF1B	-0.651529	0.0196996	1.70554	P53_vs_met	met
DTD1	-1.08463	0.0197781	1.70382	P53_vs_met	met
NAE1	-0.699066	0.0198193	1.70291	P53_vs_met	met
HMGB3	-0.90815	0.0199316	1.70046	P53_vs_met	met
CNN1	1.8277	0.0199385	1.70031	P53_vs_met	P53
IGHA2	1.72998	0.0202333	1.69393	P53_vs_met	P53
MYL9	-1.01685	0.0203254	1.69196	P53_vs_met	met
POLDIP3	0.753516	0.0203638	1.69114	P53_vs_met	P53
APOA1	1.10386	0.0204068	1.69023	P53_vs_met	P53
RCC1	-0.654648	0.0206334	1.68543	P53_vs_met	met
VAMP2	0.626824	0.0208263	1.68139	P53_vs_met	P53
C7	1.1097	0.0208502	1.68089	P53_vs_met	P53
ABR	-0.694207	0.0208502	1.68089	P53_vs_met	met
SFN	-0.862471	0.0209095	1.67966	P53_vs_met	met
DENND2B	-0.725163	0.0211385	1.67493	P53_vs_met	met
PTCD3	-0.813258	0.0214292	1.66899	P53_vs_met	met
APPL2	-0.703561	0.0214903	1.66776	P53_vs_met	met
DDHD2	-0.843816	0.0216777	1.66399	P53_vs_met	met
SPATA5	-0.797054	0.0218296	1.66095	P53_vs_met	met
ERLIN1	0.677555	0.0218474	1.6606	P53_vs_met	P53
SNX8	-0.686708	0.0219094	1.65937	P53_vs_met	met
CYTH3	-0.791105	0.0219342	1.65888	P53_vs_met	met
MSI2	-0.78222	0.0224349	1.64908	P53_vs_met	met
PIEZO1	-0.841124	0.0227265	1.64347	P53_vs_met	met
ZMAT2	0.805201	0.0230628	1.63709	P53_vs_met	P53
MARK2	0.603278	0.0231948	1.63461	P53_vs_met	P53
RAD23A	-0.593315	0.0232245	1.63405	P53_vs_met	met
IFITM3	-0.820116	0.0237327	1.62465	P53_vs_met	met
TAOK3	-0.958161	0.023897	1.62166	P53_vs_met	met
USP15	-0.701644	0.023929	1.62108	P53_vs_met	met
UBQLN2	-0.595514	0.0240602	1.6187	P53_vs_met	met
TBCC	-0.807878	0.0240804	1.61834	P53_vs_met	met
SRPRB	-0.916564	0.0242374	1.61551	P53_vs_met	met
SRPK2	-0.831694	0.0242821	1.61471	P53_vs_met	met
TPP1	-1.04283	0.024551	1.60993	P53_vs_met	met
HSPA12A	0.882114	0.0245528	1.6099	P53_vs_met	P53
HSD17B4	-0.705618	0.0248392	1.60486	P53_vs_met	met
SH3BGRL2	-0.91295	0.0249352	1.60319	P53_vs_met	met
PDZD11	0.831343	0.0252111	1.59841	P53_vs_met	P53
TRAPPC3	-0.713883	0.0252625	1.59752	P53_vs_met	met
TMEM63A	-0.914166	0.0252791	1.59724	P53_vs_met	met
STXBP2	-1.05753	0.025436	1.59455	P53_vs_met	met
ABLIM1	0.811458	0.0255426	1.59274	P53_vs_met	P53
HEBP2	-1.05874	0.0256424	1.59104	P53_vs_met	met
TNFAIP2	-0.821556	0.0258589	1.58739	P53_vs_met	met
DPM3	-0.645767	0.0258589	1.58739	P53_vs_met	met
RPS5	-0.644917	0.0259246	1.58629	P53_vs_met	met
KRT17	-2.44113	0.0260052	1.58494	P53_vs_met	met
MRPS23	-0.77186	0.0262598	1.58071	P53_vs_met	met
SPIN1	0.929021	0.0263494	1.57923	P53_vs_met	P53
IGHG2	1.40447	0.0265281	1.57629	P53_vs_met	P53
WDR86	-0.664315	0.0266059	1.57502	P53_vs_met	met
ANXA4	-0.663902	0.0272456	1.5647	P53_vs_met	met
LTBP4	1.47472	0.0272997	1.56384	P53_vs_met	P53
NPTN	1.0268	0.0273155	1.56359	P53_vs_met	P53
DNAJC7	-0.692263	0.0273155	1.56359	P53_vs_met	met
ADNP	0.783592	0.0275523	1.55984	P53_vs_met	P53
PRELP	1.99259	0.027586	1.55931	P53_vs_met	P53
MCCC2	0.704059	0.0280399	1.55222	P53_vs_met	P53
SEC63	-0.855186	0.0281871	1.54995	P53_vs_met	met
COQ6	0.885451	0.028299	1.54823	P53_vs_met	P53
TOR1A	-0.64299	0.0287496	1.54137	P53_vs_met	met
NPEPL1	-0.718341	0.0287523	1.54133	P53_vs_met	met
CLINT1	-0.60292	0.0287825	1.54087	P53_vs_met	met
EMC8	-0.693574	0.0288671	1.5396	P53_vs_met	met
PSMB9	-0.869738	0.0289781	1.53793	P53_vs_met	met
VAMP7	-0.63624	0.0289838	1.53784	P53_vs_met	met
TRNT1	-0.839169	0.0292047	1.53455	P53_vs_met	met
ERBIN	-0.871758	0.0292073	1.53451	P53_vs_met	met
ODF2	0.683392	0.0292108	1.53446	P53_vs_met	P53
PRKCD	-0.758911	0.0292686	1.5336	P53_vs_met	met
DMAC2L	0.779979	0.0293172	1.53288	P53_vs_met	P53
TM7SF2	1.00725	0.0295198	1.52989	P53_vs_met	P53
ENO2	-0.947514	0.0295509	1.52943	P53_vs_met	met
NCSTN	-0.659838	0.0295758	1.52906	P53_vs_met	met
PMVK	-0.616899	0.0295811	1.52899	P53_vs_met	met
HRG	0.992236	0.0295811	1.52899	P53_vs_met	P53
MPZL1	-0.749511	0.0296516	1.52795	P53_vs_met	met
DIAPH1	-0.737091	0.0298149	1.52557	P53_vs_met	met
LARS2	0.773198	0.0300757	1.52178	P53_vs_met	P53
ORM2	-1.50406	0.0300919	1.52155	P53_vs_met	met
EHBP1	0.872277	0.0303375	1.51802	P53_vs_met	P53
CTSB	-1.29966	0.0304709	1.51611	P53_vs_met	met
PPT1	-0.70851	0.0306796	1.51315	P53_vs_met	met
DDX20	0.776095	0.0308	1.51145	P53_vs_met	P53
GUSB	-0.897645	0.0308	1.51145	P53_vs_met	met
LNPEP	-0.740901	0.0311312	1.5068	P53_vs_met	met
GBA	-1.38409	0.0311312	1.5068	P53_vs_met	met
PLD3	-1.01105	0.0312926	1.50456	P53_vs_met	met
UBA3	-0.637128	0.0318636	1.49671	P53_vs_met	met
QSOX1	-1.18347	0.032109	1.49337	P53_vs_met	met
TLR3	-1.09367	0.0321687	1.49257	P53_vs_met	met
TOM1	-0.669083	0.0322818	1.49104	P53_vs_met	met
CCDC6	-0.799004	0.0331321	1.47975	P53_vs_met	met
RPTOR	-0.636811	0.033138	1.47967	P53_vs_met	met
CORO1B	-0.592337	0.0336865	1.47254	P53_vs_met	met
ALAD	-0.896956	0.0337648	1.47154	P53_vs_met	met
CLNS1A	-0.906322	0.033865	1.47025	P53_vs_met	met
PRKAR2B	0.880977	0.0341042	1.46719	P53_vs_met	P53
TMEM119	1.07589	0.0342946	1.46477	P53_vs_met	P53
SGCD	-1.00478	0.0345348	1.46174	P53_vs_met	met
AARSD1	-0.586217	0.0350585	1.45521	P53_vs_met	met
IAH1	-1.07335	0.0352427	1.45293	P53_vs_met	met
TAP1	-1.03423	0.0353989	1.45101	P53_vs_met	met
UBE2L3	-0.775208	0.0357393	1.44685	P53_vs_met	met
NFIB	0.660702	0.0359938	1.44377	P53_vs_met	P53
RABGGTA	-0.718543	0.0363633	1.43934	P53_vs_met	met
MED17	0.631157	0.0366705	1.43568	P53_vs_met	P53
IMPA1	-0.921733	0.0366705	1.43568	P53_vs_met	met
NAGLU	-1.04187	0.0369327	1.43259	P53_vs_met	met
GRWD1	-0.754235	0.0376726	1.42397	P53_vs_met	met
SNX25	0.848522	0.0377431	1.42316	P53_vs_met	P53
LSM12	-0.79893	0.0377431	1.42316	P53_vs_met	met
C4B_2	-1.36173	0.0379793	1.42045	P53_vs_met	met
CALM1;CALM2;CALM3	-0.739854	0.0380488	1.41966	P53_vs_met	met
ZBTB20	0.69063	0.0382411	1.41747	P53_vs_met	P53
HMOX2	-0.692634	0.0382756	1.41708	P53_vs_met	met
CLASP2	0.646227	0.0383412	1.41633	P53_vs_met	P53
INS;INS-IGF2	0.661613	0.038761	1.41161	P53_vs_met	P53
ITPR3	0.911757	0.0388052	1.41111	P53_vs_met	P53
DHRS1	0.690664	0.0388052	1.41111	P53_vs_met	P53
GCDH	0.602407	0.0389773	1.40919	P53_vs_met	P53
NFYC	-0.715586	0.0393299	1.40528	P53_vs_met	met
IKBKB	0.637317	0.0396826	1.4014	P53_vs_met	P53
MAGT1	-0.608781	0.0411288	1.38585	P53_vs_met	met
DCAF7	0.645369	0.0412829	1.38423	P53_vs_met	P53
PRPS1	0.7685	0.0415564	1.38136	P53_vs_met	P53
NSDHL	-0.625175	0.041772	1.37911	P53_vs_met	met
ALDH4A1	0.665478	0.0419864	1.37689	P53_vs_met	P53
TES	-1.10423	0.0419864	1.37689	P53_vs_met	met
BOLA1	-0.847897	0.0423524	1.37312	P53_vs_met	met
LBR	0.695431	0.0429545	1.36699	P53_vs_met	P53
RARRES2	-0.983629	0.043666	1.35986	P53_vs_met	met
IRF2BP2	0.748838	0.0444272	1.35235	P53_vs_met	P53
YAP1	-0.67282	0.0447684	1.34903	P53_vs_met	met
SHOC2	-0.764801	0.0447684	1.34903	P53_vs_met	met
LDHB	-0.65086	0.0450605	1.3462	P53_vs_met	met
CHST14	-1.20423	0.0460924	1.33637	P53_vs_met	met
FXN	0.618098	0.0460924	1.33637	P53_vs_met	P53
FDXR	0.718333	0.0461605	1.33573	P53_vs_met	P53
SHFL	-0.591747	0.0463443	1.334	P53_vs_met	met
PCK2	-0.859352	0.0467492	1.33023	P53_vs_met	met
STK4	-0.723971	0.047035	1.32758	P53_vs_met	met
LPCAT3	-0.606128	0.0476254	1.32216	P53_vs_met	met
IGLV1-47	1.48678	0.047872	1.31992	P53_vs_met	P53
CNRIP1	0.663297	0.0485415	1.31389	P53_vs_met	P53
B3GAT3	-0.862538	0.0485418	1.31388	P53_vs_met	met
CPOX	-0.595651	0.0488678	1.31098	P53_vs_met	met
BLMH	-1.54082	0.0491298	1.30865	P53_vs_met	met
NOL6	-0.709186	0.0496729	1.30388	P53_vs_met	met
ERLIN2	0.861999	4.41157e-05	4.35541	STIL_vs_STIC	STIL
GOLGA5	-1.1162	0.00025855	3.58746	STIL_vs_STIC	STIC
SERPINH1	-1.13835	0.00025855	3.58746	STIL_vs_STIC	STIC
DBNL	-0.866722	0.00025855	3.58746	STIL_vs_STIC	STIC
CIRBP	-0.920231	0.000267086	3.57335	STIL_vs_STIC	STIC
NONO	-0.655874	0.000267086	3.57335	STIL_vs_STIC	STIC
CALU	-0.890067	0.000267086	3.57335	STIL_vs_STIC	STIC
PRDX2	1.21873	0.000267086	3.57335	STIL_vs_STIC	STIL
TXNDC5	-1.58296	0.00027441	3.5616	STIL_vs_STIC	STIC
GGT5	-1.50591	0.000340981	3.46727	STIL_vs_STIC	STIC
HNRNPCL1;HNRNPCL3;HNRNPCL4	-1.07897	0.000340981	3.46727	STIL_vs_STIC	STIC
SRSF3	-0.64381	0.000340981	3.46727	STIL_vs_STIC	STIC
TNPO1	-0.587459	0.00044823	3.3485	STIL_vs_STIC	STIC
NDUFAF7	-1.20505	0.000507233	3.29479	STIL_vs_STIC	STIC
MX1	-2.37476	0.00054679	3.26218	STIL_vs_STIC	STIC
CHD4	-0.730718	0.00054679	3.26218	STIL_vs_STIC	STIC
STAT2	-1.40286	0.00054679	3.26218	STIL_vs_STIC	STIC
SUMO1	-0.779609	0.000553615	3.25679	STIL_vs_STIC	STIC
SRSF7	-0.630645	0.000553615	3.25679	STIL_vs_STIC	STIC
FBLIM1	-1.15164	0.000655214	3.18362	STIL_vs_STIC	STIC
GTPBP4	-0.855998	0.000827107	3.08244	STIL_vs_STIC	STIC
PRAF2	-0.64556	0.000840156	3.07564	STIL_vs_STIC	STIC
AHNAK	0.682792	0.000999617	3.00017	STIL_vs_STIC	STIL
PBXIP1	-0.919021	0.00100163	2.99929	STIL_vs_STIC	STIC
TF	1.43518	0.00128472	2.89119	STIL_vs_STIC	STIL
SRSF1	-0.761552	0.00132902	2.87647	STIL_vs_STIC	STIC
CMTM6	1.52814	0.00148069	2.82953	STIL_vs_STIC	STIL
PLCG1	-0.699894	0.00148069	2.82953	STIL_vs_STIC	STIC
SHMT2	-0.94653	0.00148069	2.82953	STIL_vs_STIC	STIC
RANGAP1	-0.617958	0.00148069	2.82953	STIL_vs_STIC	STIC
ISG15	-1.93799	0.00148069	2.82953	STIL_vs_STIC	STIC
SELENBP1	0.8154	0.00148069	2.82953	STIL_vs_STIC	STIL
MYH14	1.57223	0.0015135	2.82002	STIL_vs_STIC	STIL
STUB1	0.666798	0.00167705	2.77545	STIL_vs_STIC	STIL
LASP1	-0.592496	0.00173333	2.76112	STIL_vs_STIC	STIC
ILKAP	-0.713356	0.00197227	2.70503	STIL_vs_STIC	STIC
FUBP1	-0.789694	0.0019903	2.70108	STIL_vs_STIC	STIC
CAT	1.50865	0.0019903	2.70108	STIL_vs_STIC	STIL
TOLLIP	0.860854	0.0019903	2.70108	STIL_vs_STIC	STIL
KRT13	1.88946	0.0019903	2.70108	STIL_vs_STIC	STIL
SNCG	1.02939	0.0019903	2.70108	STIL_vs_STIC	STIL
GSDME	-1.08799	0.00209906	2.67798	STIL_vs_STIC	STIC
COX7A2L	1.05074	0.00209906	2.67798	STIL_vs_STIC	STIL
EPB41	1.48536	0.00238574	2.62238	STIL_vs_STIC	STIL
OAS2	-1.85955	0.00238574	2.62238	STIL_vs_STIC	STIC
OAS3	-1.51687	0.00248241	2.60513	STIL_vs_STIC	STIC
LAMB1	-1.11351	0.00253901	2.59534	STIL_vs_STIC	STIC
MAP7D1	-0.692194	0.00264561	2.57747	STIL_vs_STIC	STIC
PRPF40A	-0.687473	0.00276386	2.55848	STIL_vs_STIC	STIC
PTGS1	1.37509	0.00289123	2.53892	STIL_vs_STIC	STIL
PFDN1	0.936718	0.00299794	2.52318	STIL_vs_STIC	STIL
ALB	1.14755	0.00313579	2.50365	STIL_vs_STIC	STIL
SP100	-0.941005	0.00313579	2.50365	STIL_vs_STIC	STIC
RIOX1	-1.00035	0.00328307	2.48372	STIL_vs_STIC	STIC
MX2	-1.67493	0.00351094	2.45458	STIL_vs_STIC	STIC
RALY	-0.61498	0.00351499	2.45408	STIL_vs_STIC	STIC
TUBB6	-0.657961	0.00354096	2.45088	STIL_vs_STIC	STIC
GAR1	-0.795353	0.00358132	2.44596	STIL_vs_STIC	STIC
CAPNS1	0.664374	0.0036085	2.44267	STIL_vs_STIC	STIL
SAFB	-0.703583	0.0036085	2.44267	STIL_vs_STIC	STIC
S100A10	1.14033	0.0036085	2.44267	STIL_vs_STIC	STIL
COPE	-0.700773	0.0036085	2.44267	STIL_vs_STIC	STIC
USO1	-0.679925	0.0036085	2.44267	STIL_vs_STIC	STIC
HDLBP	-0.710218	0.00391046	2.40777	STIL_vs_STIC	STIC
VPS37C	-0.851238	0.00398457	2.39962	STIL_vs_STIC	STIC
KRT72	1.41696	0.00398457	2.39962	STIL_vs_STIC	STIL
CLIC4	-0.692679	0.00421285	2.37542	STIL_vs_STIC	STIC
ERLIN1	0.764693	0.00423128	2.37353	STIL_vs_STIC	STIL
MXRA8	-0.848806	0.00431677	2.36484	STIL_vs_STIC	STIC
PAIP1	-0.645525	0.00431677	2.36484	STIL_vs_STIC	STIC
IMP3	-0.895567	0.00431677	2.36484	STIL_vs_STIC	STIC
CLEC3B	1.38468	0.00431677	2.36484	STIL_vs_STIC	STIL
PRPSAP2	0.661331	0.00462608	2.33479	STIL_vs_STIC	STIL
FAH	0.963897	0.00485387	2.31391	STIL_vs_STIC	STIL
LNPK	0.612136	0.00485387	2.31391	STIL_vs_STIC	STIL
EPHX2	1.01893	0.00486433	2.31298	STIL_vs_STIC	STIL
UBTF	-0.591058	0.00497374	2.30332	STIL_vs_STIC	STIC
IRAG1	-0.973731	0.00567583	2.24597	STIL_vs_STIC	STIC
NUP88	-0.59786	0.0057328	2.24163	STIL_vs_STIC	STIC
RNF213	-0.946018	0.0061128	2.21376	STIL_vs_STIC	STIC
ECHDC1	-0.660539	0.00619408	2.20802	STIL_vs_STIC	STIC
RFC5	-0.651287	0.0062479	2.20427	STIL_vs_STIC	STIC
ME2	-0.712201	0.00628269	2.20185	STIL_vs_STIC	STIC
UPF2	1.09685	0.00645764	2.18993	STIL_vs_STIC	STIL
DUSP3	-0.738503	0.00645764	2.18993	STIL_vs_STIC	STIC
FAHD2A	-0.631471	0.00645764	2.18993	STIL_vs_STIC	STIC
CRYZ	0.718772	0.00645764	2.18993	STIL_vs_STIC	STIL
EEF1D	-0.61604	0.00646604	2.18936	STIL_vs_STIC	STIC
RBP4	1.17736	0.00661846	2.17924	STIL_vs_STIC	STIL
NAA50	-0.895041	0.00695017	2.158	STIL_vs_STIC	STIC
TTR	1.30425	0.00695017	2.158	STIL_vs_STIC	STIL
RAI14	-0.824941	0.00695796	2.15752	STIL_vs_STIC	STIC
BPGM	1.34561	0.00696816	2.15688	STIL_vs_STIC	STIL
ALAD	1.0204	0.00696816	2.15688	STIL_vs_STIC	STIL
PAPSS2	-1.08333	0.00696816	2.15688	STIL_vs_STIC	STIC
PRCP	1.27608	0.00696816	2.15688	STIL_vs_STIC	STIL
THY1	-1.37263	0.00712248	2.14737	STIL_vs_STIC	STIC
SART1	-0.698329	0.00715236	2.14555	STIL_vs_STIC	STIC
PTPRF	0.817105	0.00715236	2.14555	STIL_vs_STIC	STIL
MAGED2	-0.816226	0.00715236	2.14555	STIL_vs_STIC	STIC
LRRC59	-0.898316	0.00757926	2.12037	STIL_vs_STIC	STIC
FTH1	-0.92116	0.00769467	2.11381	STIL_vs_STIC	STIC
ARGLU1	-0.604341	0.00838687	2.0764	STIL_vs_STIC	STIC
SRSF10;SRSF12	-0.773185	0.00854947	2.06806	STIL_vs_STIC	STIC
TRIR	-0.792137	0.00900528	2.0455	STIL_vs_STIC	STIC
RRBP1	-0.959992	0.00917268	2.0375	STIL_vs_STIC	STIC
GOPC	-0.717507	0.009313	2.03091	STIL_vs_STIC	STIC
GTF2I	-0.590644	0.00952565	2.02111	STIL_vs_STIC	STIC
WDR77	0.822656	0.00974089	2.0114	STIL_vs_STIC	STIL
CA2	1.75498	0.0100392	1.9983	STIL_vs_STIC	STIL
CA1	2.0007	0.010205	1.99119	STIL_vs_STIC	STIL
PKP3	1.58056	0.0105983	1.97476	STIL_vs_STIC	STIL
GSDMD	-0.792042	0.010838	1.96505	STIL_vs_STIC	STIC
ENDOD1	0.953656	0.010838	1.96505	STIL_vs_STIC	STIL
IFI16	-0.58719	0.0108967	1.9627	STIL_vs_STIC	STIC
CMTR1	-0.62851	0.0111284	1.95357	STIL_vs_STIC	STIC
NCOA5	-0.597259	0.0124904	1.90342	STIL_vs_STIC	STIC
COL18A1	0.968681	0.0128378	1.89151	STIL_vs_STIC	STIL
LUC7L3	-0.651393	0.0135331	1.8686	STIL_vs_STIC	STIC
DNAH5	1.01652	0.0137429	1.86192	STIL_vs_STIC	STIL
PDIA6	-0.661554	0.0138926	1.85722	STIL_vs_STIC	STIC
DDX5	-0.798221	0.0138926	1.85722	STIL_vs_STIC	STIC
SELENOM	-0.85313	0.0138926	1.85722	STIL_vs_STIC	STIC
NACC1	-0.789287	0.0143188	1.84409	STIL_vs_STIC	STIC
PXDN	-1.05894	0.0143188	1.84409	STIL_vs_STIC	STIC
ANP32A	-0.645099	0.0149415	1.82561	STIL_vs_STIC	STIC
SYPL1	0.73268	0.0149415	1.82561	STIL_vs_STIC	STIL
KRT19	1.47432	0.0151324	1.82009	STIL_vs_STIC	STIL
TXN	1.17858	0.0159663	1.7968	STIL_vs_STIC	STIL
SHFL	-0.720216	0.0160343	1.79495	STIL_vs_STIC	STIC
NUP43	-0.869845	0.0160588	1.79429	STIL_vs_STIC	STIC
HDGFL3	-0.62724	0.016543	1.78138	STIL_vs_STIC	STIC
HYOU1	-0.62559	0.0166402	1.77884	STIL_vs_STIC	STIC
RSL1D1	-0.675191	0.016973	1.77024	STIL_vs_STIC	STIC
CAPS	1.56142	0.0172087	1.76425	STIL_vs_STIC	STIL
GGCT	1.53349	0.0172087	1.76425	STIL_vs_STIC	STIL
MGST3	0.63202	0.0172308	1.76369	STIL_vs_STIC	STIL
SOD1	1.21362	0.0173404	1.76094	STIL_vs_STIC	STIL
JUP	1.99682	0.0177856	1.74993	STIL_vs_STIC	STIL
SELENOP	0.904005	0.0177886	1.74986	STIL_vs_STIC	STIL
ANXA2	0.835511	0.0179354	1.74629	STIL_vs_STIC	STIL
PABPC4	-0.737844	0.0180822	1.74275	STIL_vs_STIC	STIC
H1-1	-0.802971	0.0181273	1.74167	STIL_vs_STIC	STIC
RAB23	-0.726492	0.0188126	1.72555	STIL_vs_STIC	STIC
CBFB	-0.792332	0.0188126	1.72555	STIL_vs_STIC	STIC
SNRNP27	-0.778638	0.0195578	1.70868	STIL_vs_STIC	STIC
LPP	-0.702082	0.019577	1.70825	STIL_vs_STIC	STIC
TMEM123	-0.668788	0.0206288	1.68553	STIL_vs_STIC	STIC
LARP7	-0.651923	0.0206288	1.68553	STIL_vs_STIC	STIC
INTS1	-0.656173	0.0206288	1.68553	STIL_vs_STIC	STIC
FBLN5	-1.21137	0.0206288	1.68553	STIL_vs_STIC	STIC
EPS8	-0.79737	0.0206288	1.68553	STIL_vs_STIC	STIC
PTPN9	-0.593062	0.0206288	1.68553	STIL_vs_STIC	STIC
NAB2	-0.751997	0.0212472	1.6727	STIL_vs_STIC	STIC
BLVRB	0.810841	0.0212919	1.67179	STIL_vs_STIC	STIL
IGHV3-64D	0.91439	0.0212919	1.67179	STIL_vs_STIC	STIL
STX8	0.651396	0.0215361	1.66683	STIL_vs_STIC	STIL
SORL1	0.906765	0.0215774	1.666	STIL_vs_STIC	STIL
COLGALT1	-0.661089	0.0216031	1.66548	STIL_vs_STIC	STIC
POMGNT2	0.636558	0.0216031	1.66548	STIL_vs_STIC	STIL
TGM3	1.71754	0.0216031	1.66548	STIL_vs_STIC	STIL
CDC73	-0.610038	0.0216562	1.66442	STIL_vs_STIC	STIC
IGHG2	1.2967	0.0217233	1.66307	STIL_vs_STIC	STIL
CPSF2	-0.645326	0.0218543	1.66046	STIL_vs_STIC	STIC
TMEM231	0.811202	0.0218543	1.66046	STIL_vs_STIC	STIL
LTBP4	-1.35307	0.0227203	1.64359	STIL_vs_STIC	STIC
SERPINA4	0.897213	0.0227614	1.6428	STIL_vs_STIC	STIL
FKBP11	-1.07406	0.0227614	1.6428	STIL_vs_STIC	STIC
DAP	-0.858344	0.0227614	1.6428	STIL_vs_STIC	STIC
HSP90B1	-0.615696	0.0229583	1.63906	STIL_vs_STIC	STIC
LPCAT2	0.698411	0.0231732	1.63501	STIL_vs_STIC	STIL
GTF2F1	-0.786997	0.0235112	1.62872	STIL_vs_STIC	STIC
POF1B	2.08366	0.0237123	1.62503	STIL_vs_STIC	STIL
SEC24A	-0.792272	0.023954	1.62062	STIL_vs_STIC	STIC
CDH1	1.04619	0.023954	1.62062	STIL_vs_STIC	STIL
EFEMP2	-0.843671	0.0240054	1.61969	STIL_vs_STIC	STIC
DSP	1.80609	0.024058	1.61874	STIL_vs_STIC	STIL
CTBP2	-0.602761	0.0247231	1.6069	STIL_vs_STIC	STIC
AZGP1	1.40729	0.0249959	1.60213	STIL_vs_STIC	STIL
ARG1	1.75078	0.0252561	1.59763	STIL_vs_STIC	STIL
WIPF1	-0.665934	0.0252561	1.59763	STIL_vs_STIC	STIC
GOLT1B	-0.635253	0.0252893	1.59706	STIL_vs_STIC	STIC
CDSN	1.66832	0.0263044	1.57997	STIL_vs_STIC	STIL
CNN3	-0.673475	0.026769	1.57237	STIL_vs_STIC	STIC
HBB	1.86233	0.0273384	1.56323	STIL_vs_STIC	STIL
LMF2	-0.645235	0.0274535	1.5614	STIL_vs_STIC	STIC
ASS1	0.648521	0.0286313	1.54316	STIL_vs_STIC	STIL
APOA4	1.35712	0.028644	1.54297	STIL_vs_STIC	STIL
ITIH5	0.900771	0.028858	1.53973	STIL_vs_STIC	STIL
F13A1	-1.06019	0.0291281	1.53569	STIL_vs_STIC	STIC
RCN3	-0.717188	0.0291281	1.53569	STIL_vs_STIC	STIC
MINPP1	0.808181	0.0291281	1.53569	STIL_vs_STIC	STIL
KIDINS220	0.653931	0.0291281	1.53569	STIL_vs_STIC	STIL
TRIM26	-0.681106	0.0297497	1.52652	STIL_vs_STIC	STIC
STAT1	-0.975829	0.0301396	1.52086	STIL_vs_STIC	STIC
TALDO1	0.601326	0.0301396	1.52086	STIL_vs_STIC	STIL
MEF2D	-0.798683	0.0301396	1.52086	STIL_vs_STIC	STIC
HPRT1	0.633868	0.030234	1.5195	STIL_vs_STIC	STIL
CCAR1	-0.593102	0.0303749	1.51749	STIL_vs_STIC	STIC
WBP2	0.838054	0.0321234	1.49318	STIL_vs_STIC	STIL
HBD	1.88037	0.0325226	1.48781	STIL_vs_STIC	STIL
PHKB	0.783043	0.0325226	1.48781	STIL_vs_STIC	STIL
NOP2	-0.6688	0.0325226	1.48781	STIL_vs_STIC	STIC
PDLIM4	-0.825277	0.0325226	1.48781	STIL_vs_STIC	STIC
CYCS	0.625515	0.0325863	1.48697	STIL_vs_STIC	STIL
HBA2	1.78215	0.0326723	1.48582	STIL_vs_STIC	STIL
DDX24	-0.689392	0.0331856	1.47905	STIL_vs_STIC	STIC
WLS	-0.71337	0.03319	1.47899	STIL_vs_STIC	STIC
FTL	-0.96372	0.033453	1.47556	STIL_vs_STIC	STIC
PRPS1	0.750552	0.0336729	1.47272	STIL_vs_STIC	STIL
LAP3	-0.821651	0.0336729	1.47272	STIL_vs_STIC	STIC
STMN1	-0.707882	0.0344577	1.46271	STIL_vs_STIC	STIC
SELENOO	0.733542	0.0350487	1.45533	STIL_vs_STIC	STIL
SAMHD1	-0.741651	0.0358476	1.44554	STIL_vs_STIC	STIC
ALYREF	-0.597261	0.035914	1.44474	STIL_vs_STIC	STIC
CTNNBL1	-0.585581	0.0370291	1.43146	STIL_vs_STIC	STIC
FLOT2	0.608506	0.0377335	1.42327	STIL_vs_STIC	STIL
CASP14	1.37415	0.0383794	1.4159	STIL_vs_STIC	STIL
ASPRV1	1.4283	0.0388465	1.41065	STIL_vs_STIC	STIL
MBD1	-0.700957	0.0391802	1.40693	STIL_vs_STIC	STIC
IGKV1-5	1.78622	0.0392805	1.40582	STIL_vs_STIC	STIL
HLA-A	-0.787903	0.0400368	1.39754	STIL_vs_STIC	STIC
TPBG	-0.69402	0.0400368	1.39754	STIL_vs_STIC	STIC
EPPK1	1.03497	0.0404031	1.39359	STIL_vs_STIC	STIL
AGT	0.839102	0.0406801	1.39062	STIL_vs_STIC	STIL
ARID1A	0.646034	0.0409558	1.38768	STIL_vs_STIC	STIL
C7	0.884522	0.0409558	1.38768	STIL_vs_STIC	STIL
IRF9	-0.739458	0.0411934	1.38517	STIL_vs_STIC	STIC
LMOD1	-0.751324	0.0413161	1.38388	STIL_vs_STIC	STIC
MGST2	0.707899	0.0413161	1.38388	STIL_vs_STIC	STIL
DPY30	-0.845199	0.0417016	1.37985	STIL_vs_STIC	STIC
SUB1	-0.647752	0.0420747	1.37598	STIL_vs_STIC	STIC
PAICS	0.614089	0.0423221	1.37343	STIL_vs_STIC	STIL
MTMR12	-0.731556	0.0427177	1.36939	STIL_vs_STIC	STIC
CSTA	1.36459	0.043031	1.36622	STIL_vs_STIC	STIL
SERPINF1	0.825105	0.043031	1.36622	STIL_vs_STIC	STIL
AMBP	0.784148	0.0431047	1.36548	STIL_vs_STIC	STIL
IFT140	0.638129	0.0438585	1.35795	STIL_vs_STIC	STIL
TAGLN	-1.05946	0.0438585	1.35795	STIL_vs_STIC	STIC
GPD2	0.623735	0.04401	1.35645	STIL_vs_STIC	STIL
PTPN1	-0.663438	0.0443264	1.35334	STIL_vs_STIC	STIC
SERPINB12	1.87126	0.0443264	1.35334	STIL_vs_STIC	STIL
VCAN	-1.47307	0.0446506	1.35017	STIL_vs_STIC	STIC
CALD1	-0.763171	0.0446506	1.35017	STIL_vs_STIC	STIC
ARHGAP21	0.70088	0.0446506	1.35017	STIL_vs_STIC	STIL
SHTN1	0.633432	0.0446506	1.35017	STIL_vs_STIC	STIL
CDC23	-0.664543	0.0446506	1.35017	STIL_vs_STIC	STIC
NIPSNAP3A	0.591003	0.0449974	1.34681	STIL_vs_STIC	STIL
IGLL5	1.28485	0.0452239	1.34463	STIL_vs_STIC	STIL
GCLC	0.674051	0.0462665	1.33473	STIL_vs_STIC	STIL
ANXA1	0.683277	0.0464337	1.33317	STIL_vs_STIC	STIL
KNG1	0.679887	0.0464337	1.33317	STIL_vs_STIC	STIL
SLC2A1	1.08099	0.0464337	1.33317	STIL_vs_STIC	STIL
STING1	-0.752027	0.0464337	1.33317	STIL_vs_STIC	STIC
DSG1	1.71877	0.0464337	1.33317	STIL_vs_STIC	STIL
DDX58	-0.667498	0.0464337	1.33317	STIL_vs_STIC	STIC
CALML5	1.42438	0.0464337	1.33317	STIL_vs_STIC	STIL
CELSR2	0.943913	0.0467241	1.33046	STIL_vs_STIC	STIL
LGALS7B	1.77507	0.046965	1.32823	STIL_vs_STIC	STIL
FCGBP	1.11988	0.0481151	1.31772	STIL_vs_STIC	STIL
TRIM22	-0.649535	0.0482962	1.31609	STIL_vs_STIC	STIC
CRTAP	-0.69243	0.0482962	1.31609	STIL_vs_STIC	STIC
HMGA1	-1.13319	0.0482962	1.31609	STIL_vs_STIC	STIC
FLG	1.55109	0.0486263	1.31313	STIL_vs_STIC	STIL
SEC24D	-0.659238	0.0486798	1.31265	STIL_vs_STIC	STIC
MRPS23	-0.610788	0.0487678	1.31187	STIL_vs_STIC	STIC
DSC1	1.54735	0.0487751	1.3118	STIL_vs_STIC	STIL
MOSPD2	1.02154	0.0489888	1.3099	STIL_vs_STIC	STIL
ERLIN2	1.24362	3.80592e-10	9.41954	STIL_vs_invasive	STIL
TXNDC5	-2.1533	7.40281e-07	6.1306	STIL_vs_invasive	invasive
STUB1	1.03872	1.09583e-06	5.96026	STIL_vs_invasive	STIL
ERLIN1	1.32231	1.09583e-06	5.96026	STIL_vs_invasive	STIL
LNPK	1.06156	1.37972e-06	5.86021	STIL_vs_invasive	STIL
KIDINS220	1.48888	2.4483e-06	5.61113	STIL_vs_invasive	STIL
CTNNA1	0.867675	2.4483e-06	5.61113	STIL_vs_invasive	STIL
AHNAK	0.951229	2.57777e-06	5.58876	STIL_vs_invasive	STIL
STAT2	-1.85205	2.57777e-06	5.58876	STIL_vs_invasive	invasive
SELENBP1	1.17829	2.57777e-06	5.58876	STIL_vs_invasive	STIL
PDLIM3	-3.01837	3.00237e-06	5.52254	STIL_vs_invasive	invasive
GPD2	1.4259	3.74805e-06	5.42619	STIL_vs_invasive	STIL
EPHX1	0.935522	3.88168e-06	5.41098	STIL_vs_invasive	STIL
TAGLN	-2.36798	5.84839e-06	5.23296	STIL_vs_invasive	invasive
PTPRF	1.40445	6.71896e-06	5.1727	STIL_vs_invasive	STIL
GGT5	-1.76786	1.27666e-05	4.89392	STIL_vs_invasive	invasive
PRDX2	1.39231	1.27666e-05	4.89392	STIL_vs_invasive	STIL
GOLGA5	-1.16895	2.37056e-05	4.62515	STIL_vs_invasive	invasive
SORL1	1.65227	2.37056e-05	4.62515	STIL_vs_invasive	STIL
DPYSL3	-1.62434	2.53789e-05	4.59553	STIL_vs_invasive	invasive
CNN2	-1.36731	2.53789e-05	4.59553	STIL_vs_invasive	invasive
CALU	-0.976286	2.53822e-05	4.59547	STIL_vs_invasive	invasive
DBNL	-0.918912	2.85756e-05	4.544	STIL_vs_invasive	invasive
LPP	-1.23769	2.85756e-05	4.544	STIL_vs_invasive	invasive
TOLLIP	1.13138	2.85756e-05	4.544	STIL_vs_invasive	STIL
SELENOM	-1.40117	4.17966e-05	4.37886	STIL_vs_invasive	invasive
VCAN	-2.93894	6.13317e-05	4.21232	STIL_vs_invasive	invasive
KRT13	2.38832	6.41541e-05	4.19278	STIL_vs_invasive	STIL
CNN3	-1.20516	6.9038e-05	4.16091	STIL_vs_invasive	invasive
AKR1B1	-0.740563	6.9038e-05	4.16091	STIL_vs_invasive	invasive
PFDN1	1.21617	7.35395e-05	4.13348	STIL_vs_invasive	STIL
PDLIM5	-1.7945	7.35395e-05	4.13348	STIL_vs_invasive	invasive
SERPINH1	-1.13794	7.63799e-05	4.11702	STIL_vs_invasive	invasive
MYL9	-1.54722	7.74523e-05	4.11097	STIL_vs_invasive	invasive
EPHX2	1.41161	7.90628e-05	4.10203	STIL_vs_invasive	STIL
LASP1	-0.722992	7.90628e-05	4.10203	STIL_vs_invasive	invasive
WDR1	-0.599513	8.46194e-05	4.07253	STIL_vs_invasive	invasive
PCYOX1	1.03585	8.46194e-05	4.07253	STIL_vs_invasive	STIL
PKP4	1.39629	8.82454e-05	4.05431	STIL_vs_invasive	STIL
MYH14	1.86478	0.00010547	3.97687	STIL_vs_invasive	STIL
LLGL1	0.705492	0.00012493	3.90333	STIL_vs_invasive	STIL
PLEKHA5	1.12023	0.000162179	3.79001	STIL_vs_invasive	STIL
HDLBP	-0.91547	0.000169803	3.77005	STIL_vs_invasive	invasive
PDLIM2	-1.26647	0.000172922	3.76215	STIL_vs_invasive	invasive
H1-0	1.05404	0.000184102	3.73494	STIL_vs_invasive	STIL
COL18A1	1.43143	0.000187739	3.72645	STIL_vs_invasive	STIL
COPE	-0.887018	0.000187821	3.72626	STIL_vs_invasive	invasive
COX7A2L	1.228	0.000187821	3.72626	STIL_vs_invasive	STIL
ACTB;ACTG1	-0.792214	0.000195781	3.70823	STIL_vs_invasive	invasive
FBLIM1	-1.2168	0.000208674	3.68053	STIL_vs_invasive	invasive
TUBB6	-0.811391	0.000218146	3.66125	STIL_vs_invasive	invasive
MTCH1	0.984933	0.000218146	3.66125	STIL_vs_invasive	STIL
TAGLN2	-0.916992	0.000218146	3.66125	STIL_vs_invasive	invasive
MYL6	-0.948043	0.000218146	3.66125	STIL_vs_invasive	invasive
ALCAM	1.63453	0.000218146	3.66125	STIL_vs_invasive	STIL
HS1BP3	-0.771157	0.000218146	3.66125	STIL_vs_invasive	invasive
RCN3	-1.19369	0.000218146	3.66125	STIL_vs_invasive	invasive
DUSP3	-0.98425	0.000218146	3.66125	STIL_vs_invasive	invasive
ARPC5	-0.8797	0.000218146	3.66125	STIL_vs_invasive	invasive
FAP	-1.51172	0.000225171	3.64749	STIL_vs_invasive	invasive
SLC25A22	0.95204	0.000227962	3.64214	STIL_vs_invasive	STIL
CMTM6	1.67016	0.000227962	3.64214	STIL_vs_invasive	STIL
PALLD	-1.2289	0.000227962	3.64214	STIL_vs_invasive	invasive
ACTG2	-1.99227	0.000234169	3.63047	STIL_vs_invasive	invasive
FBLN5	-1.86597	0.000248089	3.60539	STIL_vs_invasive	invasive
SUMO1	-0.794699	0.000250815	3.60065	STIL_vs_invasive	invasive
ARHGAP1	-0.626328	0.000250815	3.60065	STIL_vs_invasive	invasive
IRAG1	-1.2547	0.000250815	3.60065	STIL_vs_invasive	invasive
AIFM1	1.17304	0.000250815	3.60065	STIL_vs_invasive	STIL
MX1	-2.39943	0.000250815	3.60065	STIL_vs_invasive	invasive
SEC23A	-0.585321	0.000255111	3.59327	STIL_vs_invasive	invasive
KRT19	2.14455	0.000262772	3.58042	STIL_vs_invasive	STIL
CRYZ	0.933833	0.000292333	3.53412	STIL_vs_invasive	STIL
USO1	-0.821574	0.0003026	3.51913	STIL_vs_invasive	invasive
CA1	2.73803	0.0003026	3.51913	STIL_vs_invasive	STIL
P4HB	-0.867962	0.0003026	3.51913	STIL_vs_invasive	invasive
TPM4	-0.881871	0.000317113	3.49879	STIL_vs_invasive	invasive
GPX1	-0.804558	0.000368494	3.43357	STIL_vs_invasive	invasive
MAPRE1	-0.723695	0.000368494	3.43357	STIL_vs_invasive	invasive
CALD1	-1.3269	0.000368494	3.43357	STIL_vs_invasive	invasive
CAT	1.66317	0.000372868	3.42845	STIL_vs_invasive	STIL
FLNA	-1.09103	0.000374186	3.42691	STIL_vs_invasive	invasive
ACTA1	-2.13214	0.00037476	3.42625	STIL_vs_invasive	invasive
THY1	-1.77286	0.00037665	3.42406	STIL_vs_invasive	invasive
KIAA1217	1.00158	0.000399395	3.3986	STIL_vs_invasive	STIL
ADD3	0.769126	0.00044266	3.35393	STIL_vs_invasive	STIL
RRBP1	-1.25941	0.000450338	3.34646	STIL_vs_invasive	invasive
TMLHE	1.14019	0.000454686	3.34229	STIL_vs_invasive	STIL
GBP2	-1.06527	0.000479838	3.31891	STIL_vs_invasive	invasive
CA2	2.31014	0.000482428	3.31657	STIL_vs_invasive	STIL
PTPRA	0.695254	0.000486775	3.31267	STIL_vs_invasive	STIL
ZYX	-0.772156	0.000537299	3.26978	STIL_vs_invasive	invasive
LRRC59	-1.13772	0.000548464	3.26085	STIL_vs_invasive	invasive
DDAH1	1.35318	0.000564474	3.24836	STIL_vs_invasive	STIL
FUBP1	-0.840316	0.000565082	3.24789	STIL_vs_invasive	invasive
UPF2	1.35087	0.000577669	3.23832	STIL_vs_invasive	STIL
SH3BGRL	-0.688946	0.000577669	3.23832	STIL_vs_invasive	invasive
PKP3	2.08419	0.00058455	3.23318	STIL_vs_invasive	STIL
PPFIA1	0.623165	0.00058674	3.23155	STIL_vs_invasive	STIL
TNS2	0.926029	0.000587473	3.23101	STIL_vs_invasive	STIL
GSDMD	-1.03585	0.000587473	3.23101	STIL_vs_invasive	invasive
ALDH4A1	0.978457	0.000587473	3.23101	STIL_vs_invasive	STIL
SEC31A	-0.646181	0.000587473	3.23101	STIL_vs_invasive	invasive
BIN1	0.735051	0.000587473	3.23101	STIL_vs_invasive	STIL
ALDH1B1	-1.44824	0.00061573	3.21061	STIL_vs_invasive	invasive
CAPS	2.27894	0.00062376	3.20498	STIL_vs_invasive	STIL
DSG2	1.7877	0.000626546	3.20305	STIL_vs_invasive	STIL
ILKAP	-0.745476	0.000656968	3.18246	STIL_vs_invasive	invasive
TLN2	0.854459	0.000670292	3.17374	STIL_vs_invasive	STIL
ECHS1	0.909282	0.000693745	3.1588	STIL_vs_invasive	STIL
ALDH1A2	1.80903	0.000717539	3.14415	STIL_vs_invasive	STIL
SCRIB	0.689398	0.000717539	3.14415	STIL_vs_invasive	STIL
MAP7D1	-0.743097	0.000735687	3.13331	STIL_vs_invasive	invasive
VPS37C	-0.945273	0.000806214	3.09355	STIL_vs_invasive	invasive
GTPBP4	-0.813282	0.000832058	3.07985	STIL_vs_invasive	invasive
TMEM123	-0.928338	0.000832058	3.07985	STIL_vs_invasive	invasive
C9	-1.24688	0.000832058	3.07985	STIL_vs_invasive	invasive
NIPSNAP1	1.03385	0.000907275	3.04226	STIL_vs_invasive	STIL
MIOS	0.838005	0.000935028	3.02918	STIL_vs_invasive	STIL
KRT18	1.83243	0.000958759	3.01829	STIL_vs_invasive	STIL
GHITM	0.821872	0.000994634	3.00234	STIL_vs_invasive	STIL
HBA2	2.68289	0.0010029	2.99874	STIL_vs_invasive	STIL
HBB	2.7048	0.00101377	2.99406	STIL_vs_invasive	STIL
STXBP3	0.666451	0.00101517	2.99346	STIL_vs_invasive	STIL
OAS2	-1.91853	0.0010604	2.97453	STIL_vs_invasive	invasive
TF	1.37925	0.00106661	2.97199	STIL_vs_invasive	STIL
ENO2	-1.38407	0.00108095	2.96619	STIL_vs_invasive	invasive
ISG15	-1.89824	0.00108095	2.96619	STIL_vs_invasive	invasive
SLC2A1	1.8154	0.00108095	2.96619	STIL_vs_invasive	STIL
SLC44A2	1.00245	0.00108095	2.96619	STIL_vs_invasive	STIL
RIOX1	-1.04989	0.00108095	2.96619	STIL_vs_invasive	invasive
ALDH6A1	0.820796	0.00108924	2.96288	STIL_vs_invasive	STIL
RNF213	-1.08942	0.00108924	2.96288	STIL_vs_invasive	invasive
CLIC4	-0.764407	0.00110197	2.95783	STIL_vs_invasive	invasive
FAH	1.08055	0.00110197	2.95783	STIL_vs_invasive	STIL
PAIP1	-0.714449	0.00111676	2.95204	STIL_vs_invasive	invasive
PRDX3	0.592873	0.00112851	2.94749	STIL_vs_invasive	STIL
BCS1L	0.668335	0.00112851	2.94749	STIL_vs_invasive	STIL
IMP3	-0.989099	0.00113898	2.94348	STIL_vs_invasive	invasive
GAR1	-0.848443	0.00113898	2.94348	STIL_vs_invasive	invasive
EPB41	1.51983	0.00114699	2.94044	STIL_vs_invasive	STIL
PDLIM7	-1.17446	0.00122611	2.91147	STIL_vs_invasive	invasive
HBD	2.7584	0.00123171	2.90949	STIL_vs_invasive	STIL
PRCP	1.48707	0.0012396	2.90672	STIL_vs_invasive	STIL
CTNNB1	0.663742	0.001321	2.8791	STIL_vs_invasive	STIL
STMN1	-1.04483	0.00137342	2.8622	STIL_vs_invasive	invasive
ABHD11	1.28469	0.00143522	2.84308	STIL_vs_invasive	STIL
VPS25	-0.624263	0.00143522	2.84308	STIL_vs_invasive	invasive
HSP90B1	-0.837742	0.00144953	2.83877	STIL_vs_invasive	invasive
ACTN1	-1.02456	0.00145166	2.83814	STIL_vs_invasive	invasive
KRT7	2.72992	0.00156951	2.80424	STIL_vs_invasive	STIL
PML	-0.696662	0.00157478	2.80278	STIL_vs_invasive	invasive
SFXN3	-0.677649	0.00157977	2.8014	STIL_vs_invasive	invasive
PDLIM4	-1.18648	0.00161035	2.79308	STIL_vs_invasive	invasive
KRT72	1.50265	0.0016515	2.78212	STIL_vs_invasive	STIL
SP100	-0.956492	0.00167034	2.7772	STIL_vs_invasive	invasive
PTGS1	1.41003	0.00170145	2.76918	STIL_vs_invasive	STIL
LAMB1	-1.10467	0.00170494	2.76829	STIL_vs_invasive	invasive
TMEM231	1.10626	0.00170494	2.76829	STIL_vs_invasive	STIL
CRTAP	-1.08343	0.00191678	2.71743	STIL_vs_invasive	invasive
HNMT	-0.777103	0.00193369	2.71361	STIL_vs_invasive	invasive
SLC25A24	0.725571	0.00193369	2.71361	STIL_vs_invasive	STIL
FLNB	0.822567	0.00193369	2.71361	STIL_vs_invasive	STIL
COLGALT1	-0.864636	0.00194605	2.71085	STIL_vs_invasive	invasive
TXNDC17	-0.731232	0.00201111	2.69656	STIL_vs_invasive	invasive
TPM1	-1.50689	0.00206069	2.68599	STIL_vs_invasive	invasive
KPNA4	-0.639531	0.00208513	2.68087	STIL_vs_invasive	invasive
SARDH	1.02031	0.0021623	2.66508	STIL_vs_invasive	STIL
COPA	-0.601084	0.00233671	2.63139	STIL_vs_invasive	invasive
HIBADH	0.753316	0.00233671	2.63139	STIL_vs_invasive	STIL
CELSR2	1.43391	0.00233671	2.63139	STIL_vs_invasive	STIL
COPG1	-0.64637	0.00235099	2.62875	STIL_vs_invasive	invasive
PPP1R12B	-1.3518	0.00235099	2.62875	STIL_vs_invasive	invasive
SEPTIN10	0.712404	0.00244719	2.61133	STIL_vs_invasive	STIL
MVP	-0.611328	0.00244719	2.61133	STIL_vs_invasive	invasive
MBOAT7	0.764896	0.00244719	2.61133	STIL_vs_invasive	STIL
KRT8	1.56617	0.00248374	2.60489	STIL_vs_invasive	STIL
ECI1	0.742364	0.00252145	2.59835	STIL_vs_invasive	STIL
GBF1	-0.926153	0.00260778	2.58373	STIL_vs_invasive	invasive
L2HGDH	0.988196	0.00260778	2.58373	STIL_vs_invasive	STIL
BAG2	-1.20263	0.00262465	2.58093	STIL_vs_invasive	invasive
WIPF1	-0.875025	0.00263556	2.57913	STIL_vs_invasive	invasive
PREB	-0.74306	0.00270909	2.56718	STIL_vs_invasive	invasive
PFN1	-0.627428	0.0027334	2.5633	STIL_vs_invasive	invasive
NEXN	-1.55822	0.0027334	2.5633	STIL_vs_invasive	invasive
PPP1R12A	-0.688683	0.00279503	2.55361	STIL_vs_invasive	invasive
ACOT1	-0.618554	0.00282966	2.54827	STIL_vs_invasive	invasive
MYLK	-1.26321	0.0028385	2.54691	STIL_vs_invasive	invasive
COL6A3	0.794483	0.00290349	2.53708	STIL_vs_invasive	STIL
KYAT3	0.958706	0.00290349	2.53708	STIL_vs_invasive	STIL
ITGA1	-1.24671	0.0029822	2.52546	STIL_vs_invasive	invasive
LMOD1	-1.06553	0.00298797	2.52462	STIL_vs_invasive	invasive
BPGM	1.44384	0.00301366	2.52091	STIL_vs_invasive	STIL
ITGB4	1.39882	0.00310837	2.50747	STIL_vs_invasive	STIL
CKAP4	-0.730128	0.00314758	2.50202	STIL_vs_invasive	invasive
SNCG	0.939647	0.00314758	2.50202	STIL_vs_invasive	STIL
ARL2	-0.675635	0.00314758	2.50202	STIL_vs_invasive	invasive
PPA2	0.758875	0.00314758	2.50202	STIL_vs_invasive	STIL
ACTN4	-0.696869	0.00315414	2.50112	STIL_vs_invasive	invasive
ACAD8	0.766691	0.00317234	2.49862	STIL_vs_invasive	STIL
BPHL	1.23945	0.00317234	2.49862	STIL_vs_invasive	STIL
MCAM	-1.62448	0.00318301	2.49716	STIL_vs_invasive	invasive
ASS1	0.846291	0.00324147	2.48926	STIL_vs_invasive	STIL
NDUFAF7	-0.952348	0.00340902	2.46737	STIL_vs_invasive	invasive
COL6A1	0.82196	0.00349342	2.45675	STIL_vs_invasive	STIL
CNN1	-2.0116	0.00350372	2.45547	STIL_vs_invasive	invasive
ITGA6	1.06426	0.00351031	2.45465	STIL_vs_invasive	STIL
ASPH	-0.679646	0.00352107	2.45333	STIL_vs_invasive	invasive
POMGNT2	0.782466	0.00357501	2.44672	STIL_vs_invasive	STIL
CD44	-1.23213	0.00359645	2.44413	STIL_vs_invasive	invasive
ACTR3	-0.587927	0.00364726	2.43803	STIL_vs_invasive	invasive
CTHRC1	-2.13115	0.00387062	2.41222	STIL_vs_invasive	invasive
FNTA	-0.799686	0.0039001	2.40892	STIL_vs_invasive	invasive
HADH	0.817182	0.00392086	2.40662	STIL_vs_invasive	STIL
ALDH7A1	0.809867	0.00435357	2.36115	STIL_vs_invasive	STIL
SMPD4	0.936485	0.004386	2.35793	STIL_vs_invasive	STIL
RAB4A	0.814847	0.00443009	2.35359	STIL_vs_invasive	STIL
ECM1	1.17042	0.00445779	2.35088	STIL_vs_invasive	STIL
TXNDC12	-0.647737	0.00460908	2.33639	STIL_vs_invasive	invasive
TNC	-1.78752	0.00463912	2.33356	STIL_vs_invasive	invasive
ALDH9A1	0.681679	0.00465482	2.3321	STIL_vs_invasive	STIL
TGFB1I1	-1.04545	0.00465738	2.33186	STIL_vs_invasive	invasive
NUCB1	-0.625353	0.00474328	2.32392	STIL_vs_invasive	invasive
ITIH5	1.13885	0.00474652	2.32362	STIL_vs_invasive	STIL
WDR77	0.871269	0.00478792	2.31985	STIL_vs_invasive	STIL
SNX9	-0.597666	0.00483825	2.31531	STIL_vs_invasive	invasive
RAPGEF1	-0.946475	0.00483825	2.31531	STIL_vs_invasive	invasive
ALDH5A1	1.1731	0.00486713	2.31273	STIL_vs_invasive	STIL
CALR	-0.728967	0.00495947	2.30457	STIL_vs_invasive	invasive
ECI2	0.869795	0.00496402	2.30417	STIL_vs_invasive	STIL
ADD1	0.625785	0.00496402	2.30417	STIL_vs_invasive	STIL
FKBP11	-1.28919	0.00496402	2.30417	STIL_vs_invasive	invasive
POSTN	1.2822	0.00496402	2.30417	STIL_vs_invasive	STIL
NDRG2	0.761812	0.00498373	2.30245	STIL_vs_invasive	STIL
TTR	1.31967	0.00498373	2.30245	STIL_vs_invasive	STIL
ITIH3	-1.26228	0.00498373	2.30245	STIL_vs_invasive	invasive
RRAS2	0.721852	0.00500017	2.30102	STIL_vs_invasive	STIL
NIPSNAP3A	0.805862	0.00512988	2.28989	STIL_vs_invasive	STIL
SORBS1	-1.32907	0.00529501	2.27613	STIL_vs_invasive	invasive
SEC24A	-0.951475	0.00539002	2.26841	STIL_vs_invasive	invasive
SUB1	-0.862802	0.00539002	2.26841	STIL_vs_invasive	invasive
ANP32A	-0.710322	0.00539002	2.26841	STIL_vs_invasive	invasive
RAB23	-0.83113	0.00539002	2.26841	STIL_vs_invasive	invasive
BLVRB	0.946098	0.00539002	2.26841	STIL_vs_invasive	STIL
CACNA2D1	-0.881877	0.00539002	2.26841	STIL_vs_invasive	invasive
SPTLC1	0.651128	0.00539002	2.26841	STIL_vs_invasive	STIL
SLC9A1	0.867443	0.00539002	2.26841	STIL_vs_invasive	STIL
VASP	-0.794869	0.00539002	2.26841	STIL_vs_invasive	invasive
MYH11	-1.64147	0.00540784	2.26698	STIL_vs_invasive	invasive
ME2	-0.698646	0.00553861	2.2566	STIL_vs_invasive	invasive
XPC	0.659774	0.0055479	2.25587	STIL_vs_invasive	STIL
HELB	1.08333	0.00557378	2.25385	STIL_vs_invasive	STIL
MCCC2	0.774299	0.00558222	2.25319	STIL_vs_invasive	STIL
SMTN	-1.78238	0.00559676	2.25206	STIL_vs_invasive	invasive
ARPC1B	-0.904593	0.00565953	2.24722	STIL_vs_invasive	invasive
PRPF40A	-0.603294	0.00567546	2.246	STIL_vs_invasive	invasive
CTSZ	-0.791804	0.0057031	2.24389	STIL_vs_invasive	invasive
CYCS	0.784911	0.00577851	2.23818	STIL_vs_invasive	STIL
PDIA6	-0.711675	0.00593693	2.22644	STIL_vs_invasive	invasive
STAB1	-0.930241	0.00593693	2.22644	STIL_vs_invasive	invasive
HSPA12B	0.867413	0.00612148	2.21314	STIL_vs_invasive	STIL
SLMAP	-1.38577	0.00616699	2.20993	STIL_vs_invasive	invasive
LAP3	-1.03305	0.00616699	2.20993	STIL_vs_invasive	invasive
TBCD	-0.618107	0.00623412	2.20522	STIL_vs_invasive	invasive
SHMT2	-0.770398	0.00623412	2.20522	STIL_vs_invasive	invasive
PLGRKT	0.899456	0.00632777	2.19875	STIL_vs_invasive	STIL
HYOU1	-0.685443	0.00643021	2.19177	STIL_vs_invasive	invasive
PRPSAP2	0.620484	0.00650332	2.18687	STIL_vs_invasive	STIL
OGN	1.5444	0.00671445	2.17299	STIL_vs_invasive	STIL
STEAP3	1.18521	0.00671445	2.17299	STIL_vs_invasive	STIL
RBP4	1.14151	0.00673776	2.17148	STIL_vs_invasive	STIL
METTL7A	0.672749	0.00682353	2.16599	STIL_vs_invasive	STIL
FTL	-1.18914	0.00690297	2.16096	STIL_vs_invasive	invasive
MX2	-1.46917	0.00696973	2.15678	STIL_vs_invasive	invasive
GCLC	0.88758	0.00696973	2.15678	STIL_vs_invasive	STIL
STAT1	-1.1799	0.00696973	2.15678	STIL_vs_invasive	invasive
OAS3	-1.28263	0.00732591	2.13514	STIL_vs_invasive	invasive
CD248	1.03511	0.00733153	2.13481	STIL_vs_invasive	STIL
DMAC2L	0.810457	0.00741076	2.13014	STIL_vs_invasive	STIL
MESD	-0.644339	0.00782174	2.1067	STIL_vs_invasive	invasive
GALNT2	-0.65136	0.00788689	2.10309	STIL_vs_invasive	invasive
SCARB2	0.69037	0.00869027	2.06097	STIL_vs_invasive	STIL
MGST3	0.674545	0.00879753	2.05564	STIL_vs_invasive	STIL
SYPL1	0.7611	0.00908357	2.04174	STIL_vs_invasive	STIL
SEC24D	-0.855532	0.00921257	2.03562	STIL_vs_invasive	invasive
EPB41L1	0.657298	0.00933715	2.02979	STIL_vs_invasive	STIL
DCN	1.23261	0.00943552	2.02523	STIL_vs_invasive	STIL
APOA4	1.5716	0.0094583	2.02419	STIL_vs_invasive	STIL
RRP12	-0.841486	0.00961338	2.01712	STIL_vs_invasive	invasive
PLS3	-0.826181	0.00961338	2.01712	STIL_vs_invasive	invasive
SERPINA4	0.996278	0.00961338	2.01712	STIL_vs_invasive	STIL
AHNAK2	-0.690257	0.0103665	1.98437	STIL_vs_invasive	invasive
DDX5	-0.8088	0.0103665	1.98437	STIL_vs_invasive	invasive
NUDT16	0.593844	0.0103947	1.98319	STIL_vs_invasive	STIL
ERMP1	1.03311	0.0104874	1.97933	STIL_vs_invasive	STIL
PIP4K2A	-0.656351	0.0104874	1.97933	STIL_vs_invasive	invasive
CBR4	1.0361	0.010529	1.97761	STIL_vs_invasive	STIL
MYO1E	-0.853714	0.0110192	1.95785	STIL_vs_invasive	invasive
BCKDHA	0.880721	0.0110862	1.95522	STIL_vs_invasive	STIL
ROR2	0.825488	0.0113843	1.94369	STIL_vs_invasive	STIL
CIRBP	-0.596764	0.0113843	1.94369	STIL_vs_invasive	invasive
RALA	0.657212	0.0113843	1.94369	STIL_vs_invasive	STIL
ACTR2	-0.597568	0.0114819	1.93999	STIL_vs_invasive	invasive
HIBCH	0.611621	0.0116977	1.9319	STIL_vs_invasive	STIL
VDAC3	1.04226	0.0117804	1.92884	STIL_vs_invasive	STIL
CBFB	-0.821225	0.011925	1.92354	STIL_vs_invasive	invasive
SELENOP	0.929063	0.0119391	1.92303	STIL_vs_invasive	STIL
PTPN1	-0.815715	0.0119391	1.92303	STIL_vs_invasive	invasive
NLN	0.832331	0.0121354	1.91595	STIL_vs_invasive	STIL
FETUB	1.10692	0.0122234	1.91281	STIL_vs_invasive	STIL
PHKB	0.901272	0.0122234	1.91281	STIL_vs_invasive	STIL
ECHDC1	-0.589727	0.0122575	1.9116	STIL_vs_invasive	invasive
WASH2P;WASH3P	-0.600835	0.0125256	1.9022	STIL_vs_invasive	invasive
H2BC10;H2BC12;H2BC13;H2BC14;H2BC15;H2BC18;H2BC5;H2BC9;H2BS1	0.604322	0.0125984	1.89968	STIL_vs_invasive	STIL
COL6A2	0.71157	0.0126848	1.89672	STIL_vs_invasive	STIL
GTF2F1	-0.845052	0.0126869	1.89664	STIL_vs_invasive	invasive
PPP1R18	-0.899149	0.0126869	1.89664	STIL_vs_invasive	invasive
ITPR3	0.931217	0.0127395	1.89485	STIL_vs_invasive	STIL
TARS2	0.804507	0.0128909	1.88972	STIL_vs_invasive	STIL
SAMHD1	-0.862004	0.0131205	1.88205	STIL_vs_invasive	invasive
F13A1	-1.17992	0.0132948	1.87632	STIL_vs_invasive	invasive
TPM2	-1.43277	0.0133271	1.87526	STIL_vs_invasive	invasive
C20orf27	0.70034	0.0133971	1.87299	STIL_vs_invasive	STIL
ODF2	0.716716	0.0133971	1.87299	STIL_vs_invasive	STIL
MICAL1	-0.721571	0.0134502	1.87127	STIL_vs_invasive	invasive
MMP14	-0.81499	0.0141858	1.84815	STIL_vs_invasive	invasive
FLOT2	0.703747	0.0142837	1.84516	STIL_vs_invasive	STIL
MACROD1	0.779502	0.0143388	1.84349	STIL_vs_invasive	STIL
LBP	-1.02692	0.0145089	1.83837	STIL_vs_invasive	invasive
ARHGAP21	0.851128	0.0146918	1.83292	STIL_vs_invasive	STIL
LSS	0.594734	0.0147517	1.83116	STIL_vs_invasive	STIL
GOLT1B	-0.682772	0.0148131	1.82935	STIL_vs_invasive	invasive
COL5A2	0.946398	0.0148937	1.827	STIL_vs_invasive	STIL
FN1	-1.14165	0.0152915	1.81555	STIL_vs_invasive	invasive
LCLAT1	0.629921	0.0154591	1.81082	STIL_vs_invasive	STIL
RPL36	-0.588645	0.0154897	1.80996	STIL_vs_invasive	invasive
LTBP2	-2.01346	0.0156502	1.80548	STIL_vs_invasive	invasive
SRM	-0.70318	0.015826	1.80063	STIL_vs_invasive	invasive
ALB	0.903925	0.0160069	1.79569	STIL_vs_invasive	STIL
COL3A1	1.10771	0.0160069	1.79569	STIL_vs_invasive	STIL
MAGED2	-0.721738	0.0160514	1.79449	STIL_vs_invasive	invasive
GFPT1	-0.735851	0.0163371	1.78682	STIL_vs_invasive	invasive
TMEM106B	1.10244	0.0166183	1.77941	STIL_vs_invasive	STIL
ENTPD1	-0.852721	0.016649	1.77861	STIL_vs_invasive	invasive
DBT	0.704535	0.0168532	1.77332	STIL_vs_invasive	STIL
HDAC4	0.623742	0.0169621	1.77052	STIL_vs_invasive	STIL
PRXL2B	0.843924	0.0169621	1.77052	STIL_vs_invasive	STIL
SERPINA5	1.02566	0.0170313	1.76875	STIL_vs_invasive	STIL
CYC1	0.821991	0.0171002	1.767	STIL_vs_invasive	STIL
PFKP	-0.665436	0.0177203	1.75153	STIL_vs_invasive	invasive
TMEM43	0.588532	0.017994	1.74487	STIL_vs_invasive	STIL
VWA5A	-0.654626	0.017994	1.74487	STIL_vs_invasive	invasive
SCP2	0.670211	0.0182095	1.7397	STIL_vs_invasive	STIL
IFT140	0.73584	0.0183572	1.73619	STIL_vs_invasive	STIL
MOCS3	0.753229	0.0183572	1.73619	STIL_vs_invasive	STIL
DDX21	-0.746132	0.0184581	1.73381	STIL_vs_invasive	invasive
MTR	0.660409	0.0190158	1.72089	STIL_vs_invasive	STIL
ACYP1	0.675806	0.0190635	1.7198	STIL_vs_invasive	STIL
GOPC	-0.632549	0.0191054	1.71884	STIL_vs_invasive	invasive
GBP1	-0.883212	0.0202076	1.69449	STIL_vs_invasive	invasive
CAPG	-0.908949	0.020622	1.68567	STIL_vs_invasive	invasive
FIBP	0.617337	0.020622	1.68567	STIL_vs_invasive	STIL
EOGT	-0.848273	0.0206984	1.68406	STIL_vs_invasive	invasive
VDAC2	0.922662	0.0213665	1.67027	STIL_vs_invasive	STIL
AKAP2	-0.830693	0.0214859	1.66785	STIL_vs_invasive	invasive
MEIS1	0.851909	0.0216627	1.66429	STIL_vs_invasive	STIL
PABPC4	-0.702015	0.0216627	1.66429	STIL_vs_invasive	invasive
WDR43	-0.778957	0.0216627	1.66429	STIL_vs_invasive	invasive
ITGB5	-0.784112	0.021758	1.66238	STIL_vs_invasive	invasive
H1-1	-0.761636	0.022287	1.65195	STIL_vs_invasive	invasive
LAMP2	0.66687	0.022287	1.65195	STIL_vs_invasive	STIL
NDUFB5	0.880561	0.0226378	1.64517	STIL_vs_invasive	STIL
PACSIN3	0.895391	0.0228256	1.64158	STIL_vs_invasive	STIL
LUM	0.926867	0.0230288	1.63773	STIL_vs_invasive	STIL
PRKG1	-0.916384	0.0230288	1.63773	STIL_vs_invasive	invasive
SPATA5L1	-0.843836	0.0232943	1.63275	STIL_vs_invasive	invasive
PON1	1.38361	0.0233456	1.63179	STIL_vs_invasive	STIL
ALAD	0.848251	0.0234178	1.63045	STIL_vs_invasive	STIL
FUT8	-0.820327	0.0238084	1.62327	STIL_vs_invasive	invasive
TNS3	0.757013	0.0240281	1.61928	STIL_vs_invasive	STIL
LZTFL1	0.778767	0.0241227	1.61757	STIL_vs_invasive	STIL
WFS1	0.677169	0.0241235	1.61756	STIL_vs_invasive	STIL
GLS	-0.72569	0.0241235	1.61756	STIL_vs_invasive	invasive
ARSB	1.0514	0.0244954	1.61092	STIL_vs_invasive	STIL
WNK2	0.604896	0.0244954	1.61092	STIL_vs_invasive	STIL
THBS1	-1.44376	0.0246878	1.60752	STIL_vs_invasive	invasive
MYH10	-0.958536	0.0246878	1.60752	STIL_vs_invasive	invasive
WBP2	0.863941	0.0251864	1.59883	STIL_vs_invasive	STIL
AAK1	-0.629751	0.0253387	1.59622	STIL_vs_invasive	invasive
CAB39L	-0.661911	0.0253535	1.59596	STIL_vs_invasive	invasive
PARP14	-0.824702	0.025407	1.59505	STIL_vs_invasive	invasive
JUP	1.84199	0.025407	1.59505	STIL_vs_invasive	STIL
CPXM1	-0.995355	0.0256164	1.59148	STIL_vs_invasive	invasive
CSRP2	-0.970164	0.0261352	1.58277	STIL_vs_invasive	invasive
ICAM1	-0.812876	0.0261352	1.58277	STIL_vs_invasive	invasive
LMCD1	-1.01281	0.0269337	1.5697	STIL_vs_invasive	invasive
CSRP1	-0.729565	0.0269467	1.56949	STIL_vs_invasive	invasive
IGHG2	1.22935	0.0271845	1.56568	STIL_vs_invasive	STIL
EFEMP2	-0.814022	0.0277239	1.55715	STIL_vs_invasive	invasive
DDI2	0.782143	0.0279039	1.55433	STIL_vs_invasive	STIL
PBXIP1	-0.591529	0.0279803	1.55315	STIL_vs_invasive	invasive
EI24	0.628795	0.0279803	1.55315	STIL_vs_invasive	STIL
ENDOD1	0.808091	0.0281845	1.54999	STIL_vs_invasive	STIL
DAP	-0.812769	0.0291172	1.53585	STIL_vs_invasive	invasive
KRT85	1.60437	0.0291871	1.53481	STIL_vs_invasive	STIL
SERPINF2	0.786073	0.0292386	1.53404	STIL_vs_invasive	STIL
SCAMP4	0.661989	0.0294106	1.5315	STIL_vs_invasive	STIL
CHCHD2;CHCHD2P9	0.602896	0.0294106	1.5315	STIL_vs_invasive	STIL
HCLS1	-1.01855	0.0303795	1.51742	STIL_vs_invasive	invasive
CDH1	0.993021	0.0304546	1.51635	STIL_vs_invasive	STIL
FKBP8	0.764671	0.030641	1.5137	STIL_vs_invasive	STIL
TNS1	-0.621926	0.0307261	1.51249	STIL_vs_invasive	invasive
AASS	0.668527	0.0308379	1.51092	STIL_vs_invasive	STIL
SGCE	-0.816829	0.0308379	1.51092	STIL_vs_invasive	invasive
PRXL2A	0.796088	0.0318914	1.49633	STIL_vs_invasive	STIL
PTDSS1	0.928809	0.0319525	1.4955	STIL_vs_invasive	STIL
MDH2	0.598184	0.0319525	1.4955	STIL_vs_invasive	STIL
LAMA3	0.981161	0.0322052	1.49207	STIL_vs_invasive	STIL
RARRES2	-0.920442	0.0326653	1.48591	STIL_vs_invasive	invasive
MEF2D	-0.780967	0.0329725	1.48185	STIL_vs_invasive	invasive
LTBP4	-1.24767	0.0337858	1.47127	STIL_vs_invasive	invasive
RCL1	-0.734318	0.0337858	1.47127	STIL_vs_invasive	invasive
CUX1	0.940008	0.0341699	1.46636	STIL_vs_invasive	STIL
COL1A2	0.939695	0.0342321	1.46557	STIL_vs_invasive	STIL
MAMDC2	1.05571	0.0347805	1.45866	STIL_vs_invasive	STIL
GPX8	-0.653752	0.0350691	1.45508	STIL_vs_invasive	invasive
ARMCX1	0.653848	0.0355043	1.44972	STIL_vs_invasive	STIL
ARID1A	0.677173	0.0355485	1.44918	STIL_vs_invasive	STIL
IGHV3-64D	0.824228	0.0360739	1.44281	STIL_vs_invasive	STIL
PTGR2	0.923459	0.0367001	1.43533	STIL_vs_invasive	STIL
MTX2	0.633936	0.0372515	1.42886	STIL_vs_invasive	STIL
NAMPT	-0.743888	0.0372515	1.42886	STIL_vs_invasive	invasive
ATP5MK	0.590897	0.0380392	1.41977	STIL_vs_invasive	STIL
TYMP	-1.12754	0.0388391	1.41073	STIL_vs_invasive	invasive
NPTN	0.809766	0.039114	1.40767	STIL_vs_invasive	STIL
PAICS	0.620441	0.0392402	1.40627	STIL_vs_invasive	STIL
TRMT10C	0.703463	0.03963	1.40198	STIL_vs_invasive	STIL
MIF	-0.613593	0.0396539	1.40171	STIL_vs_invasive	invasive
SLC22A18	0.851033	0.0397671	1.40048	STIL_vs_invasive	STIL
CSNK2A2	-0.601577	0.0398775	1.39927	STIL_vs_invasive	invasive
DNAJB2	0.880584	0.0398887	1.39915	STIL_vs_invasive	STIL
DPY30	-0.841918	0.0399125	1.39889	STIL_vs_invasive	invasive
MYO1D	-0.69811	0.0399125	1.39889	STIL_vs_invasive	invasive
ARMT1	-0.610847	0.0404348	1.39324	STIL_vs_invasive	invasive
AOC3	-1.00286	0.0409778	1.38745	STIL_vs_invasive	invasive
NOL3	0.742179	0.0409778	1.38745	STIL_vs_invasive	STIL
ZNF185	0.751739	0.0410535	1.38665	STIL_vs_invasive	STIL
DGLUCY	0.897693	0.041258	1.38449	STIL_vs_invasive	STIL
KNG1	0.69579	0.0413368	1.38366	STIL_vs_invasive	STIL
GSDME	-0.702627	0.0419594	1.37717	STIL_vs_invasive	invasive
ABCB6	0.940709	0.0423392	1.37326	STIL_vs_invasive	STIL
LRRC57	0.69992	0.0424817	1.3718	STIL_vs_invasive	STIL
SLC25A13	0.598298	0.0426058	1.37053	STIL_vs_invasive	STIL
PXDN	-0.859572	0.0429503	1.36703	STIL_vs_invasive	invasive
EPPK1	1.01654	0.0429503	1.36703	STIL_vs_invasive	STIL
DNAH5	0.813393	0.0430567	1.36596	STIL_vs_invasive	STIL
MXRA8	-0.595872	0.0430567	1.36596	STIL_vs_invasive	invasive
RPL7L1	0.784089	0.0432835	1.36368	STIL_vs_invasive	STIL
MGAT1	-0.674566	0.0434282	1.36223	STIL_vs_invasive	invasive
RAI14	-0.609927	0.0436009	1.3605	STIL_vs_invasive	invasive
AARS2	0.595243	0.0436214	1.3603	STIL_vs_invasive	STIL
TSSK6	0.799694	0.0439627	1.35692	STIL_vs_invasive	STIL
CHST14	-1.10555	0.0447057	1.34964	STIL_vs_invasive	invasive
PDIA4	-0.590578	0.0461868	1.33548	STIL_vs_invasive	invasive
PTPRN	1.04386	0.0469827	1.32806	STIL_vs_invasive	STIL
MMAB	0.79099	0.0472625	1.32548	STIL_vs_invasive	STIL
EFEMP1	-1.20952	0.047616	1.32225	STIL_vs_invasive	invasive
PLP2	-0.651016	0.0478019	1.32055	STIL_vs_invasive	invasive
LPCAT2	0.602063	0.0479801	1.31894	STIL_vs_invasive	STIL
THBS3	-0.930126	0.0482168	1.3168	STIL_vs_invasive	invasive
DNAJB11	-0.728935	0.0488978	1.31071	STIL_vs_invasive	invasive
DYSF	0.820862	0.0493792	1.30646	STIL_vs_invasive	STIL
SOD2	-0.877342	0.0493792	1.30646	STIL_vs_invasive	invasive
MBD1	-0.658522	0.0497267	1.30341	STIL_vs_invasive	invasive
ALDH1A1	3.91503	1.39467e-25	24.8555	STIL_vs_met	STIL
HSPB6	4.5731	1.59363e-23	22.7976	STIL_vs_met	STIL
P4HA1	-2.67383	5.95174e-23	22.2254	STIL_vs_met	met
SERPINH1	-3.13622	1.09992e-21	20.9586	STIL_vs_met	met
RCN3	-3.54552	1.09992e-21	20.9586	STIL_vs_met	met
TNXB	4.32827	3.15331e-21	20.5012	STIL_vs_met	STIL
CNN2	-3.34959	1.63341e-20	19.7869	STIL_vs_met	met
OGN	5.95151	3.66862e-20	19.4355	STIL_vs_met	STIL
LAMB2	3.5168	6.857e-20	19.1639	STIL_vs_met	STIL
FGF2	3.55658	2.74981e-19	18.5607	STIL_vs_met	STIL
ANK2	3.23537	1.14802e-18	17.9401	STIL_vs_met	STIL
SEPTIN10	2.2422	4.88701e-18	17.311	STIL_vs_met	STIL
TGM2	3.62116	4.88701e-18	17.311	STIL_vs_met	STIL
RAB31	-2.19892	1.02842e-17	16.9878	STIL_vs_met	met
MECP2	1.99721	2.72055e-17	16.5653	STIL_vs_met	STIL
FAP	-3.73692	3.51355e-17	16.4543	STIL_vs_met	met
CRTAP	-3.11346	7.96157e-17	16.099	STIL_vs_met	met
MAOB	3.45876	8.13232e-17	16.0898	STIL_vs_met	STIL
HDLBP	-2.14714	9.53963e-17	16.0205	STIL_vs_met	met
SEC23A	-1.43002	1.1721e-16	15.931	STIL_vs_met	met
ARF4	-1.35804	1.19815e-16	15.9215	STIL_vs_met	met
CKAP4	-2.20945	1.25312e-16	15.902	STIL_vs_met	met
GPX8	-2.67634	3.26285e-16	15.4864	STIL_vs_met	met
GOLGA5	-2.34568	4.64553e-16	15.333	STIL_vs_met	met
NDRG2	2.33996	7.7153e-16	15.1126	STIL_vs_met	STIL
SFXN3	-1.8361	1.132e-15	14.9462	STIL_vs_met	met
DNPEP	1.8135	1.51833e-15	14.8186	STIL_vs_met	STIL
SELENBP1	2.0407	4.18916e-15	14.3779	STIL_vs_met	STIL
P4HB	-1.99045	4.67564e-15	14.3302	STIL_vs_met	met
PLEC	-1.33056	6.7984e-15	14.1676	STIL_vs_met	met
STAT2	-3.11423	1.20008e-14	13.9208	STIL_vs_met	met
MAP7D1	-1.79697	1.32006e-14	13.8794	STIL_vs_met	met
GOPC	-2.14985	1.85441e-14	13.7318	STIL_vs_met	met
FN1	-3.7457	2.03148e-14	13.6922	STIL_vs_met	met
CALU	-1.82863	2.03148e-14	13.6922	STIL_vs_met	met
CKB	3.37779	3.00254e-14	13.5225	STIL_vs_met	STIL
COLGALT1	-2.21781	3.49684e-14	13.4563	STIL_vs_met	met
COPA	-1.56453	3.49684e-14	13.4563	STIL_vs_met	met
ASPH	-1.8389	4.77231e-14	13.3213	STIL_vs_met	met
MYH9	-1.45474	4.77231e-14	13.3213	STIL_vs_met	met
COPG1	-1.66861	5.32507e-14	13.2737	STIL_vs_met	met
PLS3	-2.49435	5.71225e-14	13.2432	STIL_vs_met	met
TPM4	-1.90921	6.65029e-14	13.1772	STIL_vs_met	met
PDLIM2	-2.57999	7.16062e-14	13.145	STIL_vs_met	met
TUBB	-1.02051	9.03994e-14	13.0438	STIL_vs_met	met
COPB1	-1.45136	9.05871e-14	13.0429	STIL_vs_met	met
CNN3	-2.2912	1.05756e-13	12.9757	STIL_vs_met	met
ERLIN2	1.43629	2.9983e-13	12.5231	STIL_vs_met	STIL
RRBP1	-2.69465	3.50096e-13	12.4558	STIL_vs_met	met
SEC31A	-1.41448	3.85938e-13	12.4135	STIL_vs_met	met
ITGA6	2.79253	3.94961e-13	12.4034	STIL_vs_met	STIL
TAGLN2	-1.81911	5.92637e-13	12.2272	STIL_vs_met	met
TUBB6	-1.60567	6.10423e-13	12.2144	STIL_vs_met	met
RBP1	2.0679	6.27777e-13	12.2022	STIL_vs_met	STIL
TNS2	1.99308	7.05422e-13	12.1516	STIL_vs_met	STIL
PALLD	-2.43355	9.55497e-13	12.0198	STIL_vs_met	met
SYNPO2	2.85709	1.01853e-12	11.992	STIL_vs_met	STIL
ARCN1	-1.45306	1.89316e-12	11.7228	STIL_vs_met	met
BIN1	1.54515	2.09666e-12	11.6785	STIL_vs_met	STIL
H1-0	1.98055	2.71069e-12	11.5669	STIL_vs_met	STIL
MMP14	-2.34842	3.0166e-12	11.5205	STIL_vs_met	met
PLOD3	-1.8573	3.02871e-12	11.5187	STIL_vs_met	met
ADD3	1.55382	3.44106e-12	11.4633	STIL_vs_met	STIL
POMGNT2	1.98644	4.13828e-12	11.3832	STIL_vs_met	STIL
PML	-1.55683	4.923e-12	11.3078	STIL_vs_met	met
LRRC59	-2.31419	5.03581e-12	11.2979	STIL_vs_met	met
MYO1D	-2.33901	5.85334e-12	11.2326	STIL_vs_met	met
EPHX2	2.57302	5.99719e-12	11.2221	STIL_vs_met	STIL
FKBP10	-2.85081	6.35886e-12	11.1966	STIL_vs_met	met
SEC24D	-2.27981	6.67527e-12	11.1755	STIL_vs_met	met
USO1	-1.58191	7.20443e-12	11.1424	STIL_vs_met	met
PTK7	-1.73187	7.20443e-12	11.1424	STIL_vs_met	met
LAMA5	2.99256	7.58048e-12	11.1203	STIL_vs_met	STIL
PGM5	2.73475	8.68936e-12	11.061	STIL_vs_met	STIL
CTHRC1	-5.17224	8.7192e-12	11.0595	STIL_vs_met	met
PDLIM3	-4.39636	9.06952e-12	11.0424	STIL_vs_met	met
GOLT1B	-1.92249	9.28563e-12	11.0322	STIL_vs_met	met
FHL1	2.01682	9.42867e-12	11.0255	STIL_vs_met	STIL
FBLIM1	-2.23467	9.42867e-12	11.0255	STIL_vs_met	met
COPE	-1.60926	1.10136e-11	10.9581	STIL_vs_met	met
CSRP2	-2.97693	1.10136e-11	10.9581	STIL_vs_met	met
AOC3	3.30075	1.22704e-11	10.9111	STIL_vs_met	STIL
CEP170	-1.42875	1.35412e-11	10.8683	STIL_vs_met	met
SH3PXD2B	-1.90406	1.52734e-11	10.8161	STIL_vs_met	met
THY1	-3.39845	1.58654e-11	10.7995	STIL_vs_met	met
ASS1	1.94868	2.25051e-11	10.6477	STIL_vs_met	STIL
WFS1	2.00335	2.25051e-11	10.6477	STIL_vs_met	STIL
PLIN3	-1.67331	2.39659e-11	10.6204	STIL_vs_met	met
DES	4.54903	2.39659e-11	10.6204	STIL_vs_met	STIL
PLOD1	-2.58273	2.99816e-11	10.5231	STIL_vs_met	met
ECI1	1.62212	5.48931e-11	10.2605	STIL_vs_met	STIL
EHD1	1.5268	5.48931e-11	10.2605	STIL_vs_met	STIL
YWHAG	-0.990981	5.48931e-11	10.2605	STIL_vs_met	met
CTSZ	-1.89196	6.50816e-11	10.1865	STIL_vs_met	met
HBB	5.39651	7.0014e-11	10.1548	STIL_vs_met	STIL
MRC2	-1.79086	7.79926e-11	10.1079	STIL_vs_met	met
PDLIM5	-2.90388	7.92469e-11	10.101	STIL_vs_met	met
THBS1	-4.13197	9.21499e-11	10.0355	STIL_vs_met	met
SOD3	2.99193	1.02938e-10	9.98743	STIL_vs_met	STIL
TUBA1A	-0.890891	1.06206e-10	9.97385	STIL_vs_met	met
COL6A1	1.8203	1.21885e-10	9.91405	STIL_vs_met	STIL
IKBIP	-2.51849	1.39154e-10	9.8565	STIL_vs_met	met
TNKS1BP1	-1.04741	1.4094e-10	9.85096	STIL_vs_met	met
STOM	1.81612	1.47956e-10	9.82987	STIL_vs_met	STIL
VPS25	-1.25838	1.56277e-10	9.8061	STIL_vs_met	met
PPFIBP1	-1.47181	1.60071e-10	9.79569	STIL_vs_met	met
HBA2	5.20947	1.7325e-10	9.76133	STIL_vs_met	STIL
PCYOX1	1.65728	1.91676e-10	9.71743	STIL_vs_met	STIL
EIF4G3	-1.42393	2.28314e-10	9.64147	STIL_vs_met	met
GNA11	1.04454	2.43472e-10	9.61355	STIL_vs_met	STIL
ITGAV	-1.61806	3.25539e-10	9.4874	STIL_vs_met	met
TNC	-3.96219	3.25728e-10	9.48715	STIL_vs_met	met
ATP1B1	1.98954	3.39956e-10	9.46858	STIL_vs_met	STIL
LGALS1	-1.67236	3.42689e-10	9.4651	STIL_vs_met	met
COL6A2	1.77506	3.52976e-10	9.45225	STIL_vs_met	STIL
PGM1	-1.46296	3.87719e-10	9.41148	STIL_vs_met	met
MAP4K4	-1.11702	3.91579e-10	9.40718	STIL_vs_met	met
EHD2	1.86795	3.91806e-10	9.40693	STIL_vs_met	STIL
PXDN	-2.58768	3.91806e-10	9.40693	STIL_vs_met	met
DPYSL3	-2.35606	3.95457e-10	9.4029	STIL_vs_met	met
ATL3	-0.922143	3.95457e-10	9.4029	STIL_vs_met	met
PLEKHA5	1.80713	4.62131e-10	9.33523	STIL_vs_met	STIL
NUCB1	-1.37214	4.75775e-10	9.3226	STIL_vs_met	met
COL18A1	2.33121	4.86608e-10	9.31282	STIL_vs_met	STIL
CARHSP1	-2.05879	4.91779e-10	9.30823	STIL_vs_met	met
COL6A3	1.64479	5.91865e-10	9.22778	STIL_vs_met	STIL
PPP3CA	-0.893352	6.77946e-10	9.1688	STIL_vs_met	met
CMPK1	-1.20988	7.74878e-10	9.11077	STIL_vs_met	met
SEC22B	-1.02156	7.74878e-10	9.11077	STIL_vs_met	met
ACTB;ACTG1	-1.27371	9.3275e-10	9.03023	STIL_vs_met	met
STXBP3	1.22779	1.0834e-09	8.96521	STIL_vs_met	STIL
DTNB	1.87596	1.21767e-09	8.91447	STIL_vs_met	STIL
GFPT1	-1.82818	1.27607e-09	8.89413	STIL_vs_met	met
SEC23IP	-1.14039	1.28845e-09	8.88993	STIL_vs_met	met
KPNA4	-1.25186	1.28845e-09	8.88993	STIL_vs_met	met
HBD	5.36151	1.33028e-09	8.87606	STIL_vs_met	STIL
NME2P1	-1.51096	1.37099e-09	8.86297	STIL_vs_met	met
ALDH1A2	3.20591	1.5535e-09	8.80869	STIL_vs_met	STIL
BAX	-1.2845	1.6695e-09	8.77741	STIL_vs_met	met
TARS1	-1.43112	2.10016e-09	8.67775	STIL_vs_met	met
TXNDC17	-1.40459	2.10016e-09	8.67775	STIL_vs_met	met
ATP2B4	0.982345	2.16446e-09	8.66465	STIL_vs_met	STIL
CA1	4.55305	2.29303e-09	8.63959	STIL_vs_met	STIL
PAPSS1	-1.46852	2.37156e-09	8.62497	STIL_vs_met	met
MARCKS	-1.7996	2.6385e-09	8.57864	STIL_vs_met	met
SNX4	-1.23302	2.70912e-09	8.56717	STIL_vs_met	met
HSPA12B	1.86659	2.73055e-09	8.56375	STIL_vs_met	STIL
STMN1	-1.91996	2.89531e-09	8.53831	STIL_vs_met	met
MYL12A;MYL12B	-1.15419	3.03204e-09	8.51826	STIL_vs_met	met
NID1	2.00489	3.17126e-09	8.49877	STIL_vs_met	STIL
WDR1	-0.878434	3.37357e-09	8.47191	STIL_vs_met	met
COPZ2	-1.94345	3.41083e-09	8.46714	STIL_vs_met	met
FSCN1	-1.52184	3.42742e-09	8.46503	STIL_vs_met	met
ALDH3A2	1.37696	3.67364e-09	8.4349	STIL_vs_met	STIL
EML4	-1.1375	4.12604e-09	8.38447	STIL_vs_met	met
GPX1	-1.3012	4.44958e-09	8.35168	STIL_vs_met	met
HSPA1A;HSPA1B	1.16795	4.45322e-09	8.35133	STIL_vs_met	STIL
ITGB5	-1.94769	4.77032e-09	8.32145	STIL_vs_met	met
PKM	-1.12979	5.18316e-09	8.28541	STIL_vs_met	met
LNPK	1.21454	5.55296e-09	8.25548	STIL_vs_met	STIL
COG6	-1.35544	5.79285e-09	8.23711	STIL_vs_met	met
PODN	2.01066	5.87239e-09	8.23119	STIL_vs_met	STIL
SEC61B	-1.34596	7.0321e-09	8.15291	STIL_vs_met	met
LMCD1	-2.56095	7.11309e-09	8.14794	STIL_vs_met	met
AEBP1	-2.47207	8.03333e-09	8.0951	STIL_vs_met	met
ISOC1	1.67684	8.10574e-09	8.09121	STIL_vs_met	STIL
PRAF2	-1.04215	8.92209e-09	8.04953	STIL_vs_met	met
FHL2	-2.38789	9.12598e-09	8.03972	STIL_vs_met	met
GARS1	-1.51109	9.2809e-09	8.03241	STIL_vs_met	met
ITIH5	2.32686	1.00068e-08	7.9997	STIL_vs_met	STIL
RTN4	-1.34209	1.03258e-08	7.98608	STIL_vs_met	met
VCAN	-4.02934	1.05965e-08	7.97484	STIL_vs_met	met
GPC1	-2.02612	1.19746e-08	7.92174	STIL_vs_met	met
PPIB	-1.27066	1.19942e-08	7.92103	STIL_vs_met	met
TXNDC5	-2.28402	1.28175e-08	7.8922	STIL_vs_met	met
TKT	1.04014	1.28573e-08	7.89085	STIL_vs_met	STIL
TMEM123	-1.54597	1.29404e-08	7.88805	STIL_vs_met	met
GPD2	1.68819	1.29404e-08	7.88805	STIL_vs_met	STIL
PICALM	-0.78122	1.3259e-08	7.87749	STIL_vs_met	met
GALNT1	-2.00222	1.33549e-08	7.87436	STIL_vs_met	met
PTPRA	1.10311	1.36338e-08	7.86538	STIL_vs_met	STIL
SPTAN1	1.0164	1.43512e-08	7.84311	STIL_vs_met	STIL
AARS1	-0.995021	1.49939e-08	7.82408	STIL_vs_met	met
MAP1A	-1.58577	1.5623e-08	7.80623	STIL_vs_met	met
PCOLCE	-2.57962	1.6987e-08	7.76988	STIL_vs_met	met
GALNT2	-1.35821	1.6987e-08	7.76988	STIL_vs_met	met
GBF1	-1.67989	1.76733e-08	7.75268	STIL_vs_met	met
EGFR	1.22096	1.84307e-08	7.73446	STIL_vs_met	STIL
C20orf27	1.53579	1.87902e-08	7.72607	STIL_vs_met	STIL
RCN1	-0.941939	1.91605e-08	7.71759	STIL_vs_met	met
CLIC4	-1.29257	1.91605e-08	7.71759	STIL_vs_met	met
ADD1	1.22559	1.96024e-08	7.70769	STIL_vs_met	STIL
PDLIM4	-2.0683	2.04927e-08	7.6884	STIL_vs_met	met
ACBD3	-1.38638	2.37789e-08	7.62381	STIL_vs_met	met
SUMO1	-1.17703	2.57425e-08	7.58935	STIL_vs_met	met
RAI14	-1.60769	2.60818e-08	7.58366	STIL_vs_met	met
CDH13	2.35774	2.93944e-08	7.53173	STIL_vs_met	STIL
PACSIN3	2.15816	2.96827e-08	7.5275	STIL_vs_met	STIL
MAP4	-0.915275	3.06767e-08	7.51319	STIL_vs_met	met
LDHA	-1.15791	3.06767e-08	7.51319	STIL_vs_met	met
INPP5A	1.40608	3.57098e-08	7.44721	STIL_vs_met	STIL
ERLIN1	1.39112	4.16358e-08	7.38053	STIL_vs_met	STIL
CALR	-1.38974	4.18401e-08	7.37841	STIL_vs_met	met
GANAB	-0.875176	4.31031e-08	7.36549	STIL_vs_met	met
RBPMS	1.51698	4.62468e-08	7.33492	STIL_vs_met	STIL
MAGED2	-1.58051	5.01549e-08	7.29969	STIL_vs_met	met
SPTBN1	1.04551	5.03768e-08	7.29777	STIL_vs_met	STIL
EPHX1	1.05982	5.06455e-08	7.29546	STIL_vs_met	STIL
TFAM	1.13631	5.27393e-08	7.27787	STIL_vs_met	STIL
SAR1A	-0.836116	5.4862e-08	7.26073	STIL_vs_met	met
LIMA1	-1.56716	5.74895e-08	7.24041	STIL_vs_met	met
PLG	2.1976	5.89893e-08	7.22923	STIL_vs_met	STIL
ARPC5	-1.24667	6.1205e-08	7.21321	STIL_vs_met	met
MPRIP	-1.65274	6.12957e-08	7.21257	STIL_vs_met	met
CAV1	1.60493	6.24655e-08	7.20436	STIL_vs_met	STIL
ANKFY1	-0.768683	6.31722e-08	7.19947	STIL_vs_met	met
EIF4G1	-0.913551	6.37091e-08	7.1958	STIL_vs_met	met
FKBP11	-2.41489	6.88904e-08	7.16184	STIL_vs_met	met
F13A1	-2.4863	6.88904e-08	7.16184	STIL_vs_met	met
CARS1	-1.03844	6.88904e-08	7.16184	STIL_vs_met	met
ALDH5A1	2.19011	6.88904e-08	7.16184	STIL_vs_met	STIL
LASP1	-0.945982	7.49437e-08	7.12526	STIL_vs_met	met
PRDX2	1.63429	8.11156e-08	7.0909	STIL_vs_met	STIL
HS1BP3	-1.07946	8.19238e-08	7.08659	STIL_vs_met	met
PRDX3	0.95348	8.36271e-08	7.07765	STIL_vs_met	STIL
CAND1	-0.780923	8.50293e-08	7.07043	STIL_vs_met	met
H2BC11;H2BC17;H2BC21;H2BC3	0.935061	8.50293e-08	7.07043	STIL_vs_met	STIL
SEC24A	-1.78479	8.61404e-08	7.06479	STIL_vs_met	met
ACTN1	-1.67867	8.99388e-08	7.04605	STIL_vs_met	met
DBNL	-1.11865	9.75872e-08	7.01061	STIL_vs_met	met
ARHGDIA	-0.896882	1.00209e-07	6.99909	STIL_vs_met	met
TBCD	-1.17534	1.00209e-07	6.99909	STIL_vs_met	met
PSMC1	-0.790052	1.1046e-07	6.95679	STIL_vs_met	met
PSMD13	-0.957156	1.1693e-07	6.93207	STIL_vs_met	met
DAP	-1.89123	1.1693e-07	6.93207	STIL_vs_met	met
MYH14	2.44072	1.18027e-07	6.92802	STIL_vs_met	STIL
HSPA8	-0.731262	1.18504e-07	6.92627	STIL_vs_met	met
HIBADH	1.27198	1.19017e-07	6.92439	STIL_vs_met	STIL
HSP90AB1	-0.820536	1.39005e-07	6.85697	STIL_vs_met	met
COL15A1	2.24895	1.41454e-07	6.84938	STIL_vs_met	STIL
EEF1D	-1.1273	1.43088e-07	6.8444	STIL_vs_met	met
CAVIN1	1.51866	1.43915e-07	6.84189	STIL_vs_met	STIL
UGP2	-1.04831	1.56531e-07	6.8054	STIL_vs_met	met
PRXL2A	1.84689	1.93219e-07	6.71395	STIL_vs_met	STIL
HAAO	1.48241	1.93219e-07	6.71395	STIL_vs_met	STIL
NIBAN2	-0.94648	2.00987e-07	6.69683	STIL_vs_met	met
EPB41L1	1.26893	2.11581e-07	6.67452	STIL_vs_met	STIL
BZW1	-1.43977	2.13325e-07	6.67096	STIL_vs_met	met
HADH	1.42745	2.18512e-07	6.66053	STIL_vs_met	STIL
H1-4	1.04174	2.18512e-07	6.66053	STIL_vs_met	STIL
DUSP3	-1.32552	2.28818e-07	6.64051	STIL_vs_met	met
HELB	2.00976	2.64597e-07	6.57742	STIL_vs_met	STIL
ZYX	-1.1111	2.64637e-07	6.57735	STIL_vs_met	met
STUB1	1.01064	2.67655e-07	6.57242	STIL_vs_met	STIL
ACLY	-0.952781	2.79099e-07	6.55424	STIL_vs_met	met
COL14A1	2.99755	2.87477e-07	6.5414	STIL_vs_met	STIL
SNX3	-0.720181	2.90233e-07	6.53725	STIL_vs_met	met
FBLN1	-2.7241	3.10014e-07	6.50862	STIL_vs_met	met
MESD	-1.20272	3.11901e-07	6.50598	STIL_vs_met	met
TNPO1	-0.781719	3.19317e-07	6.49578	STIL_vs_met	met
CBFB	-1.58574	3.56232e-07	6.44827	STIL_vs_met	met
RPL35	-0.905873	3.61969e-07	6.44133	STIL_vs_met	met
STAT5B	0.704727	3.72527e-07	6.42884	STIL_vs_met	STIL
H1-10	1.17151	3.75305e-07	6.42562	STIL_vs_met	STIL
VPS37C	-1.37596	3.81629e-07	6.41836	STIL_vs_met	met
RRAS	0.969521	3.83389e-07	6.41636	STIL_vs_met	STIL
LRRC40	-0.782094	3.83389e-07	6.41636	STIL_vs_met	met
PPA2	1.26563	3.87024e-07	6.41226	STIL_vs_met	STIL
SERPIND1	1.67786	3.88564e-07	6.41054	STIL_vs_met	STIL
RPS19	-0.930015	3.88564e-07	6.41054	STIL_vs_met	met
GLG1	-1.00254	3.96232e-07	6.40205	STIL_vs_met	met
PCCA	1.01038	4.01579e-07	6.39623	STIL_vs_met	STIL
TXNDC12	-1.11899	4.12884e-07	6.38417	STIL_vs_met	met
TP53I3	-1.68181	4.21104e-07	6.37561	STIL_vs_met	met
MOGS	-1.00723	4.3816e-07	6.35837	STIL_vs_met	met
PDIA6	-1.26911	4.43079e-07	6.35352	STIL_vs_met	met
PABPC1	-0.803743	4.68882e-07	6.32894	STIL_vs_met	met
RPL34	-0.885653	4.70235e-07	6.32768	STIL_vs_met	met
ENO2	-2.0424	4.89152e-07	6.31056	STIL_vs_met	met
COL3A1	2.21409	4.9693e-07	6.30371	STIL_vs_met	STIL
ITGB4	2.39052	5.15473e-07	6.28779	STIL_vs_met	STIL
SERPINF2	1.72335	5.31365e-07	6.27461	STIL_vs_met	STIL
UBE2N	-0.925948	5.35407e-07	6.27132	STIL_vs_met	met
GSDMD	-1.45888	5.73652e-07	6.24135	STIL_vs_met	met
KYAT3	1.55372	6.07808e-07	6.21623	STIL_vs_met	STIL
CALD1	-1.79115	6.07808e-07	6.21623	STIL_vs_met	met
CNNM3	1.31244	6.11968e-07	6.21327	STIL_vs_met	STIL
COL12A1	-2.29004	6.5576e-07	6.18325	STIL_vs_met	met
KANK1	1.40862	6.57931e-07	6.18182	STIL_vs_met	STIL
NCK2	-0.893761	6.75185e-07	6.17058	STIL_vs_met	met
PKP3	2.85751	6.77991e-07	6.16878	STIL_vs_met	STIL
NEK7	-0.925207	6.94972e-07	6.15803	STIL_vs_met	met
SYNCRIP	-0.819126	7.013e-07	6.1541	STIL_vs_met	met
BLVRA	-0.793129	7.06376e-07	6.15096	STIL_vs_met	met
ANP32A	-1.22257	7.51804e-07	6.1239	STIL_vs_met	met
TMEM214	-1.70016	7.71448e-07	6.11269	STIL_vs_met	met
PRKCSH	-0.851346	8.47801e-07	6.07171	STIL_vs_met	met
TF	2.00279	8.56324e-07	6.06736	STIL_vs_met	STIL
PAIP1	-1.04412	8.74207e-07	6.05839	STIL_vs_met	met
SH3GLB1	-1.13659	8.749e-07	6.05804	STIL_vs_met	met
GPD1L	1.04546	9.09382e-07	6.04125	STIL_vs_met	STIL
YBX1	-1.13762	9.09382e-07	6.04125	STIL_vs_met	met
AKR1A1	-0.917192	9.29338e-07	6.03183	STIL_vs_met	met
LMF2	-1.35164	9.31447e-07	6.03084	STIL_vs_met	met
MAMDC2	2.32286	9.62734e-07	6.01649	STIL_vs_met	STIL
TNS1	1.34059	9.67533e-07	6.01433	STIL_vs_met	STIL
PURA	0.802795	9.69817e-07	6.01331	STIL_vs_met	STIL
IGHV3-64D	1.80857	9.85623e-07	6.00629	STIL_vs_met	STIL
OAS2	-2.76325	1.03989e-06	5.98301	STIL_vs_met	met
DCN	2.22613	1.05758e-06	5.97569	STIL_vs_met	STIL
AKAP13	-1.16484	1.05758e-06	5.97569	STIL_vs_met	met
SRM	-1.3575	1.06542e-06	5.97248	STIL_vs_met	met
POSTN	2.14684	1.09106e-06	5.96215	STIL_vs_met	STIL
PDAP1	-0.829663	1.1034e-06	5.95727	STIL_vs_met	met
ALDH9A1	1.12985	1.10774e-06	5.95556	STIL_vs_met	STIL
MGAT1	-1.53423	1.21187e-06	5.91654	STIL_vs_met	met
IQGAP1	-0.741357	1.29367e-06	5.88818	STIL_vs_met	met
ACADSB	1.01808	1.3259e-06	5.87749	STIL_vs_met	STIL
NFIC	0.867657	1.3259e-06	5.87749	STIL_vs_met	STIL
ALDH18A1	-1.40692	1.34475e-06	5.87136	STIL_vs_met	met
FUBP1	-1.1325	1.34475e-06	5.87136	STIL_vs_met	met
RPL13	-0.786555	1.44384e-06	5.84048	STIL_vs_met	met
PSMC2	-0.740963	1.44384e-06	5.84048	STIL_vs_met	met
COL4A2	1.72668	1.64384e-06	5.78414	STIL_vs_met	STIL
FNTA	-1.26581	1.67666e-06	5.77556	STIL_vs_met	met
VTN	1.67593	1.68088e-06	5.77446	STIL_vs_met	STIL
PTPRF	1.37005	1.72594e-06	5.76297	STIL_vs_met	STIL
MBOAT7	1.16145	1.74561e-06	5.75805	STIL_vs_met	STIL
AIFM1	1.4658	1.89639e-06	5.72207	STIL_vs_met	STIL
GOLGA3	-0.816834	2.17191e-06	5.66316	STIL_vs_met	met
KANK2	1.09704	2.21293e-06	5.65503	STIL_vs_met	STIL
CBR4	1.93982	2.24084e-06	5.64959	STIL_vs_met	STIL
DNAJC10	-0.998642	2.33893e-06	5.63098	STIL_vs_met	met
SARS1	-0.897339	2.3483e-06	5.62925	STIL_vs_met	met
RANBP1	-0.907678	2.35402e-06	5.62819	STIL_vs_met	met
XPC	1.08424	2.40924e-06	5.61812	STIL_vs_met	STIL
PAFAH1B2	-0.865713	2.40924e-06	5.61812	STIL_vs_met	met
COQ8A	1.58272	2.47932e-06	5.60567	STIL_vs_met	STIL
ACTN4	-1.07101	2.53126e-06	5.59666	STIL_vs_met	met
RPL12	-0.889999	2.53931e-06	5.59528	STIL_vs_met	met
SORL1	1.81954	2.55037e-06	5.5934	STIL_vs_met	STIL
GNAQ	0.777374	2.67444e-06	5.57277	STIL_vs_met	STIL
IPO7	-0.813246	2.75044e-06	5.5606	STIL_vs_met	met
DDX1	-0.643548	2.85117e-06	5.54498	STIL_vs_met	met
DMD	1.80413	3.32562e-06	5.47813	STIL_vs_met	STIL
KIF5B	-0.765102	3.35379e-06	5.47446	STIL_vs_met	met
SYNGR1	1.37924	3.35893e-06	5.4738	STIL_vs_met	STIL
ALDH6A1	1.12289	3.5632e-06	5.44816	STIL_vs_met	STIL
EEF1G	-0.946855	3.64126e-06	5.43875	STIL_vs_met	met
LMNB2	0.720509	3.68108e-06	5.43402	STIL_vs_met	STIL
CLIC1	-0.869001	3.761e-06	5.4247	STIL_vs_met	met
FUT8	-1.57081	3.8921e-06	5.40982	STIL_vs_met	met
GNAO1	1.76027	3.92577e-06	5.40608	STIL_vs_met	STIL
PSMD1	-0.686883	4.00512e-06	5.39738	STIL_vs_met	met
VIM	-0.714566	4.06278e-06	5.39118	STIL_vs_met	met
GPS1	-0.674269	4.29583e-06	5.36695	STIL_vs_met	met
SELENOP	1.687	4.38384e-06	5.35815	STIL_vs_met	STIL
AUH	1.347	4.46178e-06	5.35049	STIL_vs_met	STIL
BCS1L	0.901274	4.73469e-06	5.32471	STIL_vs_met	STIL
SNTB2	0.95637	4.74176e-06	5.32406	STIL_vs_met	STIL
GSN	-1.03724	4.76702e-06	5.32175	STIL_vs_met	met
AHNAK2	-1.17577	4.91318e-06	5.30864	STIL_vs_met	met
CD248	1.69877	4.93923e-06	5.30634	STIL_vs_met	STIL
ELOB	-1.11863	4.98075e-06	5.30271	STIL_vs_met	met
SMARCA2	0.697909	4.98075e-06	5.30271	STIL_vs_met	STIL
ACAD9	0.880287	5.0685e-06	5.29512	STIL_vs_met	STIL
SNX9	-0.928416	5.20086e-06	5.28393	STIL_vs_met	met
TMLHE	1.44172	5.6122e-06	5.25087	STIL_vs_met	STIL
MIA3	-0.838697	5.66233e-06	5.247	STIL_vs_met	met
LRP1	-0.798457	5.66233e-06	5.247	STIL_vs_met	met
PEA15	-1.19858	5.66658e-06	5.24668	STIL_vs_met	met
RAB6A	-0.704875	5.7859e-06	5.23763	STIL_vs_met	met
EPB41	2.05686	5.7859e-06	5.23763	STIL_vs_met	STIL
H3-3B	1.30412	5.80894e-06	5.2359	STIL_vs_met	STIL
ARL2	-0.997214	5.83132e-06	5.23423	STIL_vs_met	met
ALB	1.61412	6.03758e-06	5.21914	STIL_vs_met	STIL
ARF1;ARF3	-0.603498	6.17701e-06	5.20922	STIL_vs_met	met
ERP44	-0.831612	6.31309e-06	5.19976	STIL_vs_met	met
PCCB	0.927398	6.48933e-06	5.1878	STIL_vs_met	STIL
LMAN1	-1.29081	6.55396e-06	5.1835	STIL_vs_met	met
HSP90B1	-1.14067	6.55827e-06	5.18321	STIL_vs_met	met
MYH11	2.56296	6.62999e-06	5.17849	STIL_vs_met	STIL
RPL27A	-0.796466	6.88515e-06	5.16209	STIL_vs_met	met
PDIA3	-0.778033	7.14354e-06	5.14609	STIL_vs_met	met
EEF1A1;EEF1A1P5	-1.01086	7.16883e-06	5.14455	STIL_vs_met	met
ACAD8	1.12213	7.18098e-06	5.14382	STIL_vs_met	STIL
AKR1B1	-0.78477	7.24595e-06	5.1399	STIL_vs_met	met
MSN	-0.793993	7.59103e-06	5.1197	STIL_vs_met	met
MACROD1	1.37049	7.73506e-06	5.11154	STIL_vs_met	STIL
FAM114A1	-1.18214	7.74211e-06	5.11114	STIL_vs_met	met
SEC16A	-0.886669	7.86707e-06	5.10419	STIL_vs_met	met
ICAM1	-1.54602	8.01118e-06	5.0963	STIL_vs_met	met
MTCH1	1.12512	8.04771e-06	5.09433	STIL_vs_met	STIL
ITGA3	1.71425	8.41447e-06	5.07497	STIL_vs_met	STIL
APOA4	2.57709	8.42228e-06	5.07457	STIL_vs_met	STIL
PDPR	0.835678	8.6651e-06	5.06223	STIL_vs_met	STIL
FKBP7	-1.2152	9.19473e-06	5.03646	STIL_vs_met	met
RPS4X	-0.816752	9.30881e-06	5.03111	STIL_vs_met	met
UBE2V2	-0.79329	9.41098e-06	5.02637	STIL_vs_met	met
AMPD2	-0.738959	9.47749e-06	5.02331	STIL_vs_met	met
RPSA	-0.800234	9.59686e-06	5.01787	STIL_vs_met	met
ALCAM	1.88681	9.70722e-06	5.01291	STIL_vs_met	STIL
COLEC12	-1.99405	1.01731e-05	4.99255	STIL_vs_met	met
TUBB2A	-1.30258	1.02794e-05	4.98803	STIL_vs_met	met
PSMD3	-0.598426	1.07395e-05	4.96902	STIL_vs_met	met
RPLP2	-0.946459	1.08326e-05	4.96527	STIL_vs_met	met
STAB1	-1.42348	1.0971e-05	4.95975	STIL_vs_met	met
SH3BGRL3	-1.51537	1.15068e-05	4.93904	STIL_vs_met	met
PDIA4	-1.22076	1.15888e-05	4.93596	STIL_vs_met	met
PDXK	-0.876261	1.17955e-05	4.92828	STIL_vs_met	met
BLVRB	1.43132	1.19773e-05	4.92164	STIL_vs_met	STIL
PGAM1	-1.50069	1.24855e-05	4.90359	STIL_vs_met	met
PGLS	-0.981995	1.31563e-05	4.88087	STIL_vs_met	met
AP3B1	-0.707155	1.35449e-05	4.86822	STIL_vs_met	met
LAMB1	-1.47124	1.35566e-05	4.86785	STIL_vs_met	met
KPNB1	-0.602496	1.35964e-05	4.86658	STIL_vs_met	met
APMAP	0.586885	1.37952e-05	4.86027	STIL_vs_met	STIL
ACTR3	-0.844101	1.38037e-05	4.86	STIL_vs_met	met
COL4A1	1.54669	1.42679e-05	4.84564	STIL_vs_met	STIL
PBX3	1.47246	1.42883e-05	4.84502	STIL_vs_met	STIL
FKBP3	-0.762071	1.42883e-05	4.84502	STIL_vs_met	met
ACAT1	0.761578	1.45014e-05	4.83859	STIL_vs_met	STIL
GCLC	1.37084	1.45873e-05	4.83603	STIL_vs_met	STIL
PPP1R7	-0.720432	1.47631e-05	4.83082	STIL_vs_met	met
ISLR	-2.21708	1.48364e-05	4.82867	STIL_vs_met	met
MCTS1	-0.812644	1.50245e-05	4.8232	STIL_vs_met	met
RTCB	-0.643657	1.55887e-05	4.80719	STIL_vs_met	met
CA2	2.72089	1.7169e-05	4.76526	STIL_vs_met	STIL
TTR	1.93716	1.7305e-05	4.76183	STIL_vs_met	STIL
WIPF1	-1.1976	1.73053e-05	4.76182	STIL_vs_met	met
TAGLN	-2.11007	1.73716e-05	4.76016	STIL_vs_met	met
DPP9	-1.16473	1.73716e-05	4.76016	STIL_vs_met	met
SEPTIN11	-0.752746	1.8174e-05	4.74055	STIL_vs_met	met
ARFGAP2	-0.968697	1.86131e-05	4.73018	STIL_vs_met	met
PGRMC1	1.50935	1.87377e-05	4.72728	STIL_vs_met	STIL
PSMD7	-0.780655	1.91733e-05	4.7173	STIL_vs_met	met
GORASP2	-1.10907	1.92789e-05	4.71492	STIL_vs_met	met
GMPPA	-1.11344	1.94208e-05	4.71173	STIL_vs_met	met
G3BP1	-0.769397	2.00719e-05	4.69741	STIL_vs_met	met
CASK	-0.997245	2.01347e-05	4.69605	STIL_vs_met	met
ARL3	-1.06413	2.01347e-05	4.69605	STIL_vs_met	met
UGDH	-0.978815	2.05974e-05	4.68619	STIL_vs_met	met
TOLLIP	1.08491	2.05994e-05	4.68615	STIL_vs_met	STIL
DYNC1LI2	-0.702782	2.06458e-05	4.68517	STIL_vs_met	met
HRG	1.62757	2.06934e-05	4.68417	STIL_vs_met	STIL
CUL2	-0.767937	2.15101e-05	4.66736	STIL_vs_met	met
PLTP	-1.89418	2.26216e-05	4.64548	STIL_vs_met	met
RPS5	-1.02887	2.26611e-05	4.64472	STIL_vs_met	met
MYDGF	-1.21946	2.27011e-05	4.64395	STIL_vs_met	met
CYB5R1	0.737702	2.27011e-05	4.64395	STIL_vs_met	STIL
HMGN5	1.20651	2.41234e-05	4.61756	STIL_vs_met	STIL
RPS18	-0.803708	2.46853e-05	4.60756	STIL_vs_met	met
KIAA1217	-1.13808	2.5498e-05	4.59349	STIL_vs_met	met
ARL1	-0.891351	2.61845e-05	4.58196	STIL_vs_met	met
PYGL	-0.879878	2.64116e-05	4.57821	STIL_vs_met	met
CNPY4	-1.40904	2.64116e-05	4.57821	STIL_vs_met	met
TM7SF2	1.6555	2.72186e-05	4.56513	STIL_vs_met	STIL
ALDH4A1	1.14378	2.7288e-05	4.56403	STIL_vs_met	STIL
NEXN	-2.07156	2.79869e-05	4.55305	STIL_vs_met	met
EIF4A1	-0.624456	2.82464e-05	4.54904	STIL_vs_met	met
COPZ1	-0.98385	2.86781e-05	4.54245	STIL_vs_met	met
IGHG2	2.24857	2.91963e-05	4.53467	STIL_vs_met	STIL
RPL24	-0.873376	2.92345e-05	4.5341	STIL_vs_met	met
PDXDC1	-1.20745	3.04092e-05	4.51699	STIL_vs_met	met
MYOF	-0.962855	3.06663e-05	4.51334	STIL_vs_met	met
XPNPEP1	-1.24224	3.0822e-05	4.51114	STIL_vs_met	met
RPS9	-0.651062	3.08946e-05	4.51012	STIL_vs_met	met
SCRN1	-1.08598	3.196e-05	4.49539	STIL_vs_met	met
FTL	-1.74405	3.22362e-05	4.49166	STIL_vs_met	met
CRYZ	1.01908	3.34929e-05	4.47505	STIL_vs_met	STIL
ISG15	-2.30727	3.36873e-05	4.47253	STIL_vs_met	met
MIF	-1.15633	3.46369e-05	4.46046	STIL_vs_met	met
OAS3	-1.89648	3.51798e-05	4.45371	STIL_vs_met	met
CAPN2	-0.80094	3.73511e-05	4.4277	STIL_vs_met	met
UBA6	-0.782558	3.84682e-05	4.4149	STIL_vs_met	met
LGALS3BP	-1.18859	3.84682e-05	4.4149	STIL_vs_met	met
CHP1	0.846317	3.88715e-05	4.41037	STIL_vs_met	STIL
RPS25	-0.715889	3.9245e-05	4.40622	STIL_vs_met	met
WASL	-0.929204	3.93449e-05	4.40511	STIL_vs_met	met
ARPC2	-0.788805	3.96287e-05	4.40199	STIL_vs_met	met
ACTR2	-0.920114	4.13019e-05	4.38403	STIL_vs_met	met
GNA13	0.686528	4.13292e-05	4.38374	STIL_vs_met	STIL
TLE5	1.47479	4.14917e-05	4.38204	STIL_vs_met	STIL
SNCG	1.29669	4.22411e-05	4.37426	STIL_vs_met	STIL
STX5	-1.11173	4.31043e-05	4.36548	STIL_vs_met	met
MCCC2	1.09595	4.38915e-05	4.35762	STIL_vs_met	STIL
FDPS	-1.1197	4.49169e-05	4.34759	STIL_vs_met	met
EIF2AK2	-0.946605	4.61392e-05	4.33593	STIL_vs_met	met
KLKB1	1.55417	4.61392e-05	4.33593	STIL_vs_met	STIL
GTPBP4	-0.948137	4.61489e-05	4.33584	STIL_vs_met	met
SRPRA	-1.23164	4.63954e-05	4.33352	STIL_vs_met	met
ALDH1B1	-1.64893	4.63954e-05	4.33352	STIL_vs_met	met
STX4	0.793137	4.73135e-05	4.32502	STIL_vs_met	STIL
AK3	0.779853	4.74724e-05	4.32356	STIL_vs_met	STIL
ENOPH1	-1.25953	4.76608e-05	4.32184	STIL_vs_met	met
RECQL	-0.770587	4.85975e-05	4.31339	STIL_vs_met	met
CAT	1.80928	4.85975e-05	4.31339	STIL_vs_met	STIL
PSMD8	-0.660287	4.86084e-05	4.31329	STIL_vs_met	met
RPS14	-0.683906	4.89886e-05	4.3099	STIL_vs_met	met
RNF213	-1.2959	4.92345e-05	4.30773	STIL_vs_met	met
ECI2	1.20208	5.05337e-05	4.29642	STIL_vs_met	STIL
IPO5	-0.713402	5.28325e-05	4.2771	STIL_vs_met	met
CELSR2	1.88092	5.39182e-05	4.26826	STIL_vs_met	STIL
HSPB1	0.800255	5.39182e-05	4.26826	STIL_vs_met	STIL
SPATS2L	-1.78729	5.40377e-05	4.2673	STIL_vs_met	met
UQCRFS1	0.866656	5.78996e-05	4.23732	STIL_vs_met	STIL
ACYP1	1.1288	5.80953e-05	4.23586	STIL_vs_met	STIL
RPS27L	-0.95007	5.80953e-05	4.23586	STIL_vs_met	met
APOA1	1.60493	5.85788e-05	4.23226	STIL_vs_met	STIL
RARRES2	-1.62756	5.94103e-05	4.22614	STIL_vs_met	met
PPP1R18	-1.35986	6.00039e-05	4.22182	STIL_vs_met	met
GLRX3	-0.902331	6.07264e-05	4.21662	STIL_vs_met	met
DMAC2L	1.1827	6.08159e-05	4.21598	STIL_vs_met	STIL
RPS13	-0.737164	6.13352e-05	4.21229	STIL_vs_met	met
NECAP2	-0.851097	6.13352e-05	4.21229	STIL_vs_met	met
LUZP1	-1.50716	6.13352e-05	4.21229	STIL_vs_met	met
SERPINA4	1.46724	6.13352e-05	4.21229	STIL_vs_met	STIL
GOT2	0.667332	6.24373e-05	4.20456	STIL_vs_met	STIL
RPS16	-0.641048	6.24613e-05	4.20439	STIL_vs_met	met
HMGB2	1.23694	6.24613e-05	4.20439	STIL_vs_met	STIL
GLYR1	0.777331	6.24613e-05	4.20439	STIL_vs_met	STIL
INPPL1	-0.818334	6.26991e-05	4.20274	STIL_vs_met	met
UPF2	1.49486	6.30729e-05	4.20016	STIL_vs_met	STIL
MYO1E	-1.27098	6.49246e-05	4.18759	STIL_vs_met	met
STAT1	-1.67214	6.51885e-05	4.18583	STIL_vs_met	met
GMPPB	-1.15683	6.54377e-05	4.18417	STIL_vs_met	met
HYOU1	-0.960461	6.62632e-05	4.17873	STIL_vs_met	met
COL1A2	1.65949	6.63306e-05	4.17829	STIL_vs_met	STIL
SHMT2	-1.07511	6.65343e-05	4.17695	STIL_vs_met	met
ERO1A	-0.983744	6.8612e-05	4.1636	STIL_vs_met	met
SUCLA2	0.585725	6.91174e-05	4.16041	STIL_vs_met	STIL
RRAS2	0.971754	6.91174e-05	4.16041	STIL_vs_met	STIL
EIF2S1	-0.749025	6.92405e-05	4.15964	STIL_vs_met	met
RAB8B	1.13872	6.95335e-05	4.15781	STIL_vs_met	STIL
PAK2	-0.880521	6.98291e-05	4.15596	STIL_vs_met	met
RPL10A	-0.675279	6.9937e-05	4.15529	STIL_vs_met	met
RPL39;RPL39P5	-0.854633	7.22543e-05	4.14114	STIL_vs_met	met
CACNG6	-0.701302	7.22543e-05	4.14114	STIL_vs_met	met
PCNA	-1.11196	7.3444e-05	4.13404	STIL_vs_met	met
METTL7A	0.942018	7.39872e-05	4.13084	STIL_vs_met	STIL
SCAMP2	-0.998176	7.42786e-05	4.12914	STIL_vs_met	met
RPL35A	-0.908683	7.60723e-05	4.11877	STIL_vs_met	met
USP14	-0.633514	8.06547e-05	4.09337	STIL_vs_met	met
ARHGAP18	-1.28126	8.18893e-05	4.08677	STIL_vs_met	met
PBX1	1.31785	8.2032e-05	4.08602	STIL_vs_met	STIL
RPL4	-0.690038	8.4214e-05	4.07462	STIL_vs_met	met
ABCE1	-0.68624	8.42356e-05	4.0745	STIL_vs_met	met
NFIX	1.20694	8.42796e-05	4.07428	STIL_vs_met	STIL
RAB32	-0.94314	8.55388e-05	4.06784	STIL_vs_met	met
SIN3A	0.607568	8.59686e-05	4.06566	STIL_vs_met	STIL
PFDN1	1.11853	8.63336e-05	4.06382	STIL_vs_met	STIL
EFEMP2	-1.36478	8.68622e-05	4.06117	STIL_vs_met	met
APPL2	-1.00397	8.84975e-05	4.05307	STIL_vs_met	met
PTPRN	1.92257	8.84975e-05	4.05307	STIL_vs_met	STIL
RABIF	-0.926038	9.084e-05	4.04172	STIL_vs_met	met
LTBP2	-3.04189	9.084e-05	4.04172	STIL_vs_met	met
ARPC4	-0.795503	9.084e-05	4.04172	STIL_vs_met	met
AKAP2	-1.31372	9.17778e-05	4.03726	STIL_vs_met	met
PLCG1	-0.778097	9.17778e-05	4.03726	STIL_vs_met	met
CDC42EP1	-1.53333	9.24864e-05	4.03392	STIL_vs_met	met
KIDINS220	1.08007	9.25552e-05	4.0336	STIL_vs_met	STIL
TMED9	-0.965975	9.61266e-05	4.01716	STIL_vs_met	met
RPL6	-0.670639	9.68685e-05	4.01382	STIL_vs_met	met
RPL8	-0.806677	9.68685e-05	4.01382	STIL_vs_met	met
RPS6	-0.647426	9.72899e-05	4.01193	STIL_vs_met	met
SYPL1	1.07728	9.87945e-05	4.00527	STIL_vs_met	STIL
NAA50	-1.17908	0.000101145	3.99506	STIL_vs_met	met
MX1	-2.41878	0.000101274	3.9945	STIL_vs_met	met
AIDA	-0.812543	0.000104511	3.98084	STIL_vs_met	met
IRF2BPL	-0.846538	0.000105919	3.97503	STIL_vs_met	met
ABHD11	1.49237	0.000108129	3.96606	STIL_vs_met	STIL
CRK	-0.834228	0.000111236	3.95375	STIL_vs_met	met
CMTM6	1.67216	0.000112536	3.94871	STIL_vs_met	STIL
AMBP	1.39165	0.000112602	3.94845	STIL_vs_met	STIL
SND1	-0.828794	0.000115582	3.93711	STIL_vs_met	met
DUSP23	-0.954878	0.000116386	3.9341	STIL_vs_met	met
NME1	-0.963283	0.000116386	3.9341	STIL_vs_met	met
IRF9	-1.28235	0.000117742	3.92907	STIL_vs_met	met
ARPC1B	-1.19671	0.000118037	3.92798	STIL_vs_met	met
STX7	-0.714062	0.000119308	3.92333	STIL_vs_met	met
MYH10	-1.543	0.000120559	3.9188	STIL_vs_met	met
ARID1A	1.11003	0.000121989	3.91368	STIL_vs_met	STIL
ERG28	1.00557	0.000123241	3.90924	STIL_vs_met	STIL
LAMC1	1.202	0.000123241	3.90924	STIL_vs_met	STIL
DGLUCY	1.57564	0.000130313	3.88501	STIL_vs_met	STIL
TMPO	0.673583	0.000132417	3.87806	STIL_vs_met	STIL
SP100	-1.10744	0.00013539	3.86841	STIL_vs_met	met
COQ5	1.30358	0.00013539	3.86841	STIL_vs_met	STIL
TMTC3	-1.18583	0.00013934	3.85592	STIL_vs_met	met
RPL7A	-0.730613	0.000140372	3.85272	STIL_vs_met	met
LUM	1.45935	0.000140372	3.85272	STIL_vs_met	STIL
ABHD14B	0.782467	0.000140916	3.85104	STIL_vs_met	STIL
CROCC	0.886455	0.000141507	3.84922	STIL_vs_met	STIL
PAPSS2	-1.40598	0.000143471	3.84323	STIL_vs_met	met
NSFL1C	-0.648952	0.000143507	3.84313	STIL_vs_met	met
H2BC10;H2BC12;H2BC13;H2BC14;H2BC15;H2BC18;H2BC5;H2BC9;H2BS1	0.864628	0.000143507	3.84313	STIL_vs_met	STIL
L2HGDH	1.19884	0.000143872	3.84202	STIL_vs_met	STIL
CAP1	-1.02705	0.000147083	3.83244	STIL_vs_met	met
DDX5	-1.13309	0.000147412	3.83147	STIL_vs_met	met
GYS1	0.781429	0.000148033	3.82964	STIL_vs_met	STIL
MYL6	-0.912719	0.000152661	3.81627	STIL_vs_met	met
CFL1	-0.725875	0.000152661	3.81627	STIL_vs_met	met
AHNAK	0.708827	0.000155531	3.80818	STIL_vs_met	STIL
GCDH	0.916079	0.000155531	3.80818	STIL_vs_met	STIL
GAA	-1.19462	0.000156663	3.80503	STIL_vs_met	met
LCMT1	-0.757848	0.000159476	3.7973	STIL_vs_met	met
MXRA8	-1.03728	0.000160829	3.79363	STIL_vs_met	met
RBP4	1.51701	0.000160829	3.79363	STIL_vs_met	STIL
EIF3J	-0.925055	0.000165437	3.78137	STIL_vs_met	met
TNRC18	1.48052	0.000165819	3.78037	STIL_vs_met	STIL
D2HGDH	1.3681	0.000167771	3.77528	STIL_vs_met	STIL
MEIS1	1.33695	0.000169016	3.77207	STIL_vs_met	STIL
HP1BP3	0.598751	0.000172233	3.76388	STIL_vs_met	STIL
SHFL	-1.01045	0.000174782	3.7575	STIL_vs_met	met
CPXM1	-1.57234	0.000175457	3.75583	STIL_vs_met	met
UBE2K	-0.909305	0.000177164	3.75163	STIL_vs_met	met
DPYD	-0.97821	0.000178023	3.74952	STIL_vs_met	met
ATP6V1B2	-0.756271	0.000191557	3.7177	STIL_vs_met	met
CDC23	-1.12432	0.000192445	3.71569	STIL_vs_met	met
FLOT2	1.00335	0.000194744	3.71054	STIL_vs_met	STIL
GMFB	-1.35854	0.000201752	3.69518	STIL_vs_met	met
ABLIM1	1.12573	0.000203476	3.69149	STIL_vs_met	STIL
HSPA5	-0.882511	0.000206701	3.68466	STIL_vs_met	met
CLIP2	-0.91459	0.000209001	3.67985	STIL_vs_met	met
DBT	1.02842	0.000212011	3.67364	STIL_vs_met	STIL
RPL15	-0.734619	0.000212011	3.67364	STIL_vs_met	met
CAPG	-1.3635	0.000218867	3.65982	STIL_vs_met	met
MAPRE1	-0.711785	0.000220902	3.6558	STIL_vs_met	met
SCFD1	-1.15415	0.000223251	3.65121	STIL_vs_met	met
IARS2	0.693755	0.000231063	3.63627	STIL_vs_met	STIL
DNAH5	1.39703	0.000233166	3.63233	STIL_vs_met	STIL
IGHA2	2.29878	0.000233166	3.63233	STIL_vs_met	STIL
CLU	1.34221	0.000234009	3.63077	STIL_vs_met	STIL
CAPS	2.35005	0.000235846	3.62737	STIL_vs_met	STIL
FLNB	-0.928502	0.000236502	3.62617	STIL_vs_met	met
SELENOM	-1.17307	0.000236903	3.62543	STIL_vs_met	met
ODF2	0.999463	0.000240321	3.61921	STIL_vs_met	STIL
DIS3L2	-0.91111	0.000251746	3.59904	STIL_vs_met	met
IRGQ	-1.07985	0.000255647	3.59236	STIL_vs_met	met
EMILIN2	0.980111	0.000260838	3.58363	STIL_vs_met	STIL
WASH2P;WASH3P	-0.824741	0.000261752	3.58211	STIL_vs_met	met
CLTA	-0.81134	0.000263841	3.57866	STIL_vs_met	met
PARP14	-1.2513	0.000265614	3.57575	STIL_vs_met	met
AP3D1	-0.626477	0.000265914	3.57526	STIL_vs_met	met
UBE2E1;UBE2E2;UBE2E3	-0.906915	0.000267665	3.57241	STIL_vs_met	met
PTPRS	1.22385	0.000267665	3.57241	STIL_vs_met	STIL
RPL18	-0.725389	0.000267665	3.57241	STIL_vs_met	met
AHDC1	1.1707	0.000267665	3.57241	STIL_vs_met	STIL
GFUS	-0.962706	0.000271555	3.56614	STIL_vs_met	met
XPOT	-0.831334	0.000276727	3.55795	STIL_vs_met	met
SERPINA5	1.46945	0.000282611	3.54881	STIL_vs_met	STIL
PTPN1	-1.11031	0.000291318	3.53563	STIL_vs_met	met
NDUFAF7	-1.10079	0.000291759	3.53498	STIL_vs_met	met
RABEP2	-1.08905	0.000296574	3.52787	STIL_vs_met	met
SNX17	-0.788383	0.000305879	3.51445	STIL_vs_met	met
RPL36	-0.826105	0.000309076	3.50993	STIL_vs_met	met
CUL1	0.767534	0.000312573	3.50505	STIL_vs_met	STIL
TINAGL1	2.10091	0.000314043	3.50301	STIL_vs_met	STIL
LAP3	-1.29724	0.000314083	3.50296	STIL_vs_met	met
LGALS3	0.907136	0.000315875	3.50049	STIL_vs_met	STIL
PKP4	1.23801	0.00031865	3.49669	STIL_vs_met	STIL
BAP18	-0.914565	0.000322149	3.49194	STIL_vs_met	met
TM9SF2	-1.0823	0.000322149	3.49194	STIL_vs_met	met
DPP3	-1.54231	0.000336866	3.47254	STIL_vs_met	met
EOGT	-1.22178	0.000339292	3.46943	STIL_vs_met	met
SH3BGRL	-0.681035	0.000340075	3.46842	STIL_vs_met	met
RRP12	-1.10417	0.000353596	3.45149	STIL_vs_met	met
NRDC	-1.22678	0.000353596	3.45149	STIL_vs_met	met
PHYHD1	1.1571	0.000354139	3.45083	STIL_vs_met	STIL
MYO1B	-1.15208	0.000365051	3.43765	STIL_vs_met	met
ECHS1	0.91041	0.000365051	3.43765	STIL_vs_met	STIL
SYDE1	-1.04087	0.000365051	3.43765	STIL_vs_met	met
ADAM17	-0.741178	0.0003777	3.42285	STIL_vs_met	met
RANGAP1	-0.622579	0.000403829	3.3938	STIL_vs_met	met
UBLCP1	-0.74122	0.000408609	3.38869	STIL_vs_met	met
TRIP11	-0.932728	0.000419916	3.37684	STIL_vs_met	met
APOA2	1.89381	0.000424535	3.37209	STIL_vs_met	STIL
IPO9	-0.727725	0.000439605	3.35694	STIL_vs_met	met
ASRGL1	2.17096	0.000443907	3.35271	STIL_vs_met	STIL
SEC13	-0.97712	0.00044681	3.34988	STIL_vs_met	met
COX7A2L	1.10076	0.000449539	3.34723	STIL_vs_met	STIL
EEF1B2	-0.785149	0.000449996	3.34679	STIL_vs_met	met
SEC61A1	-1.19519	0.000451964	3.3449	STIL_vs_met	met
PGK1	-0.63021	0.000453387	3.34353	STIL_vs_met	met
TTC1	-0.594065	0.000457799	3.33933	STIL_vs_met	met
AARSD1	-0.808298	0.000476993	3.32149	STIL_vs_met	met
BCKDHA	1.14804	0.000479123	3.31955	STIL_vs_met	STIL
RPL23	-0.690733	0.000479123	3.31955	STIL_vs_met	met
CPB2	1.10301	0.000488233	3.31137	STIL_vs_met	STIL
MYL9	-1.27672	0.000494353	3.30596	STIL_vs_met	met
BST2	1.09593	0.000495796	3.3047	STIL_vs_met	STIL
PALM	1.12092	0.000495796	3.3047	STIL_vs_met	STIL
NT5C2	-0.704724	0.000496113	3.30442	STIL_vs_met	met
PREB	-0.815549	0.00049914	3.30178	STIL_vs_met	met
KDM1A	0.767055	0.000499466	3.30149	STIL_vs_met	STIL
LCLAT1	0.852052	0.000507653	3.29443	STIL_vs_met	STIL
RPL10	-1.04704	0.000510233	3.29223	STIL_vs_met	met
SHROOM4	0.799197	0.000511012	3.29157	STIL_vs_met	STIL
SH3GL1	-0.637502	0.000511254	3.29136	STIL_vs_met	met
HIBCH	0.79049	0.000517385	3.28619	STIL_vs_met	STIL
ACADS	0.977565	0.00052076	3.28336	STIL_vs_met	STIL
IGLL5	2.07099	0.000521503	3.28274	STIL_vs_met	STIL
PPP1R9B	-0.786466	0.000524279	3.28044	STIL_vs_met	met
PEPD	-1.07996	0.000524279	3.28044	STIL_vs_met	met
PTPA	-0.664527	0.000536908	3.2701	STIL_vs_met	met
CYP1B1	-1.53271	0.000538666	3.26868	STIL_vs_met	met
MX2	-1.78605	0.000553721	3.25671	STIL_vs_met	met
SERPINC1	1.14491	0.000560752	3.25123	STIL_vs_met	STIL
A2M	1.69851	0.000568145	3.24554	STIL_vs_met	STIL
DRG2	-0.920316	0.00056843	3.24532	STIL_vs_met	met
TMEM231	1.13068	0.00056843	3.24532	STIL_vs_met	STIL
RPS8	-0.655246	0.000577543	3.23842	STIL_vs_met	met
ZC3HAV1	-0.636915	0.000579954	3.23661	STIL_vs_met	met
LPAR1	1.32417	0.000587518	3.23098	STIL_vs_met	STIL
MELTF	1.42038	0.000591568	3.228	STIL_vs_met	STIL
CHST14	-1.73569	0.000591822	3.22781	STIL_vs_met	met
PRDX4	-1.34617	0.00059195	3.22771	STIL_vs_met	met
TUBA4B	-0.789822	0.000593649	3.22647	STIL_vs_met	met
COPB2	-0.940736	0.000596134	3.22466	STIL_vs_met	met
PRRC1	-1.08486	0.00060611	3.21745	STIL_vs_met	met
NADK2	-0.768489	0.000614603	3.21141	STIL_vs_met	met
CAMK1D	-0.828972	0.000622172	3.20609	STIL_vs_met	met
FKBP1A	-0.619372	0.00062695	3.20277	STIL_vs_met	met
PRXL2B	1.15261	0.000629521	3.20099	STIL_vs_met	STIL
PPCS	-1.15322	0.000629711	3.20086	STIL_vs_met	met
DBN1	-1.03844	0.000644818	3.19056	STIL_vs_met	met
PAK4	0.726624	0.000647677	3.18864	STIL_vs_met	STIL
RPL7	-0.614902	0.000647677	3.18864	STIL_vs_met	met
SARDH	1.03689	0.000658474	3.18146	STIL_vs_met	STIL
AK2	0.834696	0.000663713	3.17802	STIL_vs_met	STIL
RPS7	-0.585757	0.000670388	3.17367	STIL_vs_met	met
CCDC47	-0.907053	0.000690496	3.16084	STIL_vs_met	met
RPL23A	-0.680689	0.000694447	3.15836	STIL_vs_met	met
H6PD	-0.62011	0.000695645	3.15761	STIL_vs_met	met
TYMP	-1.72426	0.000696349	3.15717	STIL_vs_met	met
RPL27	-0.869419	0.000697872	3.15622	STIL_vs_met	met
TRAPPC3	-0.901129	0.000702066	3.15362	STIL_vs_met	met
NPEPPS	-0.69936	0.000702066	3.15362	STIL_vs_met	met
NASP	-0.669726	0.000723657	3.14047	STIL_vs_met	met
RCC1	-0.796139	0.00075624	3.12134	STIL_vs_met	met
MTMR9	-0.962785	0.000782104	3.10674	STIL_vs_met	met
HIC1	1.03831	0.000796277	3.09894	STIL_vs_met	STIL
RIOX1	-1.0134	0.000796836	3.09863	STIL_vs_met	met
MYO1C	0.631724	0.00083299	3.07936	STIL_vs_met	STIL
HSPH1	-0.757328	0.000848717	3.07124	STIL_vs_met	met
BCL10	-0.813709	0.000870896	3.06003	STIL_vs_met	met
NXN	-1.02283	0.000886508	3.05232	STIL_vs_met	met
CHDH	1.13074	0.000894372	3.04848	STIL_vs_met	STIL
PTMS	-1.29259	0.00090753	3.04214	STIL_vs_met	met
PRKG1	-1.24921	0.000921428	3.03554	STIL_vs_met	met
ACO1	-0.643089	0.000924551	3.03407	STIL_vs_met	met
RPS23	-0.795999	0.00093565	3.02889	STIL_vs_met	met
RPL13A	-0.679882	0.000942104	3.0259	STIL_vs_met	met
PON1	1.93079	0.000946666	3.0238	STIL_vs_met	STIL
H2AZ1;H2AZ2	0.837567	0.000964081	3.01589	STIL_vs_met	STIL
DHODH	1.24432	0.000976569	3.0103	STIL_vs_met	STIL
PRPF40A	-0.683516	0.000981844	3.00796	STIL_vs_met	met
PDCD4	0.891974	0.000990071	3.00433	STIL_vs_met	STIL
EEF1A2	-1.11248	0.000991182	3.00385	STIL_vs_met	met
EPPK1	1.54202	0.00100922	2.99602	STIL_vs_met	STIL
MIA2	-0.961176	0.00101031	2.99555	STIL_vs_met	met
VARS1	-0.601691	0.00102388	2.98975	STIL_vs_met	met
CAPRIN1	-0.627755	0.001053	2.97757	STIL_vs_met	met
DYNLRB1	-0.626494	0.00106554	2.97243	STIL_vs_met	met
COPG2	-0.804049	0.0010681	2.97139	STIL_vs_met	met
IGLV1-47	2.0295	0.00109938	2.95885	STIL_vs_met	STIL
MYG1	-0.862711	0.00111595	2.95235	STIL_vs_met	met
CSNK2A2	-0.881612	0.00112597	2.94847	STIL_vs_met	met
CFL2	1.20717	0.00112702	2.94807	STIL_vs_met	STIL
NAP1L1	-0.885252	0.0011291	2.94727	STIL_vs_met	met
LDHAL6B	-1.24189	0.00113019	2.94685	STIL_vs_met	met
EIF2S2	-0.814897	0.00113244	2.94598	STIL_vs_met	met
C5	1.02914	0.00113244	2.94598	STIL_vs_met	STIL
BPGM	1.50711	0.00115535	2.93729	STIL_vs_met	STIL
DCTD	-0.833704	0.00116621	2.93322	STIL_vs_met	met
H4-16	0.60536	0.00117012	2.93177	STIL_vs_met	STIL
GNL3	-0.765165	0.00118958	2.9246	STIL_vs_met	met
H3-2	0.711818	0.00119196	2.92374	STIL_vs_met	STIL
TPM1	-1.50854	0.00119196	2.92374	STIL_vs_met	met
NCOA5	-0.712161	0.00121389	2.91582	STIL_vs_met	met
UBE2L6	-1.14109	0.00124561	2.90462	STIL_vs_met	met
TES	-1.34057	0.00127811	2.89343	STIL_vs_met	met
KNG1	1.02518	0.00128489	2.89113	STIL_vs_met	STIL
UBE2L3	-1.03013	0.00128489	2.89113	STIL_vs_met	met
RPL21	-0.669493	0.00133036	2.87603	STIL_vs_met	met
THBS3	-1.41014	0.0013391	2.87319	STIL_vs_met	met
ATP6V1A	-0.635229	0.00134824	2.87023	STIL_vs_met	met
FRMD8	-0.83382	0.0013681	2.86388	STIL_vs_met	met
DNAJB11	-1.10532	0.00137089	2.863	STIL_vs_met	met
UBA7	-0.945214	0.00138715	2.85788	STIL_vs_met	met
RAPGEF1	-1.01548	0.00140691	2.85173	STIL_vs_met	met
HMGB1	0.594972	0.00143728	2.84246	STIL_vs_met	STIL
PPP4C	-0.818485	0.00143873	2.84202	STIL_vs_met	met
GBP2	-0.923941	0.0014399	2.84167	STIL_vs_met	met
ALDH7A1	0.860292	0.00145057	2.83846	STIL_vs_met	STIL
JPT2	-0.826018	0.00147242	2.83197	STIL_vs_met	met
HDAC4	0.811407	0.00153466	2.81399	STIL_vs_met	STIL
STAG2	0.663271	0.00153534	2.81379	STIL_vs_met	STIL
F9	1.27716	0.00158213	2.80076	STIL_vs_met	STIL
PBDC1	-0.639635	0.00158511	2.79994	STIL_vs_met	met
CYCS	0.859356	0.00159234	2.79796	STIL_vs_met	STIL
RPL38	-0.624059	0.00159289	2.79781	STIL_vs_met	met
RHEB	-0.98873	0.00160836	2.79362	STIL_vs_met	met
KRT19	1.76082	0.00162364	2.78951	STIL_vs_met	STIL
NIPSNAP2	0.867044	0.00162761	2.78845	STIL_vs_met	STIL
ANXA2	-1.024	0.00163779	2.78574	STIL_vs_met	met
GPI	-0.600918	0.00169438	2.77099	STIL_vs_met	met
PRKCA	0.706482	0.00173306	2.76119	STIL_vs_met	STIL
NMNAT3	1.11389	0.00173444	2.76084	STIL_vs_met	STIL
DDX3X	-0.625818	0.00175529	2.75565	STIL_vs_met	met
TPI1	-0.858955	0.00177687	2.75034	STIL_vs_met	met
RAP1GDS1	-0.906063	0.00179576	2.74575	STIL_vs_met	met
CYC1	1.0155	0.00180432	2.74369	STIL_vs_met	STIL
RPL31	-0.691278	0.00187597	2.72677	STIL_vs_met	met
OLFML1	1.6088	0.00187597	2.72677	STIL_vs_met	STIL
WASHC4	-0.648413	0.00188215	2.72535	STIL_vs_met	met
APOC1	1.43306	0.00190059	2.72111	STIL_vs_met	STIL
SCRIB	0.603972	0.0019287	2.71474	STIL_vs_met	STIL
PPP1CC	-0.588936	0.00193475	2.71337	STIL_vs_met	met
AASS	0.928767	0.0019517	2.70959	STIL_vs_met	STIL
IPO4	-0.914533	0.00201067	2.69666	STIL_vs_met	met
SGCE	-1.09094	0.00204512	2.68928	STIL_vs_met	met
FARP1	-0.800343	0.00205738	2.68669	STIL_vs_met	met
COX7A1	0.849654	0.00206539	2.685	STIL_vs_met	STIL
ENO1	-0.651708	0.00207876	2.6822	STIL_vs_met	met
PHIP	0.729331	0.00207876	2.6822	STIL_vs_met	STIL
AKAP12	0.868212	0.00209267	2.6793	STIL_vs_met	STIL
SRSF1	-0.658373	0.00209655	2.67849	STIL_vs_met	met
PDLIM7	-1.06854	0.00211039	2.67564	STIL_vs_met	met
RALY	-0.591471	0.00212079	2.6735	STIL_vs_met	met
GCN1	-0.623332	0.00212198	2.67326	STIL_vs_met	met
NUDT3	-0.694836	0.00212198	2.67326	STIL_vs_met	met
CDK7	-0.948333	0.00212796	2.67204	STIL_vs_met	met
CTTN	-0.687306	0.00214692	2.66818	STIL_vs_met	met
WDFY1	-0.733067	0.00215161	2.66724	STIL_vs_met	met
TARS2	0.938919	0.00218499	2.66055	STIL_vs_met	STIL
SRPRB	-1.04192	0.00219199	2.65916	STIL_vs_met	met
STXBP1	0.682696	0.00220896	2.65581	STIL_vs_met	STIL
SWAP70	-0.605954	0.00222136	2.65338	STIL_vs_met	met
CCDC124	-0.761653	0.00222136	2.65338	STIL_vs_met	met
SNX8	-0.799573	0.00222607	2.65246	STIL_vs_met	met
KRT7	2.51896	0.00222841	2.652	STIL_vs_met	STIL
MVP	-0.58747	0.00223564	2.6506	STIL_vs_met	met
GAR1	-0.762695	0.00224281	2.64921	STIL_vs_met	met
PDS5B	0.690447	0.002281	2.64187	STIL_vs_met	STIL
POFUT1	-0.918783	0.00229647	2.63894	STIL_vs_met	met
MIOS	0.735061	0.00231022	2.63635	STIL_vs_met	STIL
SART1	-0.728638	0.00236121	2.62687	STIL_vs_met	met
GBP1	-1.08875	0.0023669	2.62582	STIL_vs_met	met
FXN	0.813004	0.0023763	2.6241	STIL_vs_met	STIL
RABL3	-0.663354	0.00239825	2.62011	STIL_vs_met	met
SRP72	-0.807327	0.00243975	2.61265	STIL_vs_met	met
CYTH3	-0.875441	0.00245997	2.60907	STIL_vs_met	met
HMGB3	-1.03304	0.00251232	2.59993	STIL_vs_met	met
SERPINF1	-1.14481	0.00255257	2.59302	STIL_vs_met	met
CNPY2	-0.972512	0.00256055	2.59167	STIL_vs_met	met
UBA5	-1.11665	0.00259641	2.58563	STIL_vs_met	met
VBP1	-0.704221	0.00263672	2.57894	STIL_vs_met	met
EIF4E	-0.597921	0.00263848	2.57865	STIL_vs_met	met
C7	1.20811	0.00267718	2.57232	STIL_vs_met	STIL
DCTPP1	-1.1991	0.00271951	2.56551	STIL_vs_met	met
TMEM167A	-1.07207	0.00271951	2.56551	STIL_vs_met	met
ZNF185	1.02039	0.00275158	2.56042	STIL_vs_met	STIL
PTGS1	1.28227	0.0027578	2.55944	STIL_vs_met	STIL
ABCF1	-0.624277	0.0027578	2.55944	STIL_vs_met	met
SSR4	-1.01051	0.0027578	2.55944	STIL_vs_met	met
MAN2B1	-1.19744	0.0027578	2.55944	STIL_vs_met	met
LDHB	-0.805834	0.0027578	2.55944	STIL_vs_met	met
FLNA	-0.873528	0.0027578	2.55944	STIL_vs_met	met
MMAB	1.11481	0.00276527	2.55826	STIL_vs_met	STIL
ELP3	-0.613081	0.00280327	2.55234	STIL_vs_met	met
ZPR1	-0.886458	0.00284628	2.54572	STIL_vs_met	met
EIF5A	-0.862018	0.00287729	2.54102	STIL_vs_met	met
NAGK	-0.781381	0.00289983	2.53763	STIL_vs_met	met
MPP1	0.915706	0.00295655	2.52921	STIL_vs_met	STIL
ACAP2	0.644816	0.00295828	2.52896	STIL_vs_met	STIL
NAPRT	0.752382	0.00295854	2.52892	STIL_vs_met	STIL
TPM3	-1.00392	0.00301846	2.52021	STIL_vs_met	met
GTF2F1	-0.946866	0.00305437	2.51508	STIL_vs_met	met
SYNM	1.33693	0.00305887	2.51444	STIL_vs_met	STIL
CLUH	-0.900402	0.00307542	2.5121	STIL_vs_met	met
PABPC4	-0.851581	0.00308719	2.51044	STIL_vs_met	met
DDX58	-0.926455	0.00311651	2.50633	STIL_vs_met	met
FAHD2A	-0.634804	0.00319231	2.49589	STIL_vs_met	met
NES	0.911744	0.00319871	2.49503	STIL_vs_met	STIL
ATL1	-1.3822	0.00320745	2.49384	STIL_vs_met	met
TMEM205	1.02814	0.0032102	2.49347	STIL_vs_met	STIL
RASA3	-0.895687	0.00324464	2.48883	STIL_vs_met	met
SRGAP2	-1.01278	0.00325756	2.48711	STIL_vs_met	met
ASPSCR1	-0.719781	0.00326801	2.48572	STIL_vs_met	met
WLS	-0.917827	0.00328462	2.48352	STIL_vs_met	met
FETUB	1.27923	0.00329693	2.48189	STIL_vs_met	STIL
MARK2	0.602025	0.003314	2.47965	STIL_vs_met	STIL
GLS	-0.88458	0.00331909	2.47898	STIL_vs_met	met
VAPB	-0.599328	0.00332686	2.47797	STIL_vs_met	met
NFIB	0.801388	0.00337298	2.47199	STIL_vs_met	STIL
UQCRB	0.694901	0.00338608	2.4703	STIL_vs_met	STIL
MYADM	-0.646996	0.00338924	2.4699	STIL_vs_met	met
SURF4	-0.801818	0.0034074	2.46758	STIL_vs_met	met
LSS	0.673984	0.00344389	2.46295	STIL_vs_met	STIL
PRRX1	-0.751269	0.00344389	2.46295	STIL_vs_met	met
IGHA1	1.61739	0.00345022	2.46215	STIL_vs_met	STIL
F11R	1.19223	0.00350419	2.45541	STIL_vs_met	STIL
PTPN12	-0.868737	0.00354365	2.45055	STIL_vs_met	met
RPL9P9	-0.689722	0.00358829	2.44511	STIL_vs_met	met
YKT6	-0.985588	0.00359236	2.44462	STIL_vs_met	met
UQCRC2	0.607373	0.00361516	2.44187	STIL_vs_met	STIL
ATP13A1	-0.788336	0.00362298	2.44093	STIL_vs_met	met
FTH1	-0.935323	0.00362544	2.44064	STIL_vs_met	met
SH3BGRL2	-0.951111	0.00363346	2.43968	STIL_vs_met	met
VAPA	-0.751412	0.00367854	2.43432	STIL_vs_met	met
DIAPH2	0.635978	0.00370897	2.43075	STIL_vs_met	STIL
SCYL1	-0.637855	0.003745	2.42655	STIL_vs_met	met
DERL1	-0.950708	0.00380259	2.41992	STIL_vs_met	met
UGGT1	-0.648394	0.00380259	2.41992	STIL_vs_met	met
CHMP1A	-0.801581	0.00383404	2.41634	STIL_vs_met	met
WBP2	1.09145	0.00383713	2.41599	STIL_vs_met	STIL
YAP1	-0.803382	0.00384827	2.41473	STIL_vs_met	met
DERPC	-0.705896	0.00403369	2.3943	STIL_vs_met	met
RPL19	-1.19147	0.0040996	2.38726	STIL_vs_met	met
TOR4A	-0.711226	0.00410713	2.38646	STIL_vs_met	met
BSG	-0.698098	0.00422827	2.37384	STIL_vs_met	met
IGHV3OR16-9	1.66945	0.00425609	2.37099	STIL_vs_met	STIL
HSPE1	0.816958	0.00425744	2.37085	STIL_vs_met	STIL
F2	1.03317	0.00425744	2.37085	STIL_vs_met	STIL
CLIP1	-0.619594	0.00426642	2.36994	STIL_vs_met	met
CUTA	-0.655121	0.00427056	2.36952	STIL_vs_met	met
MT-CYB	0.956418	0.00427705	2.36886	STIL_vs_met	STIL
IMP3	-0.82867	0.00439483	2.35706	STIL_vs_met	met
IFIT1	-1.36108	0.0044548	2.35117	STIL_vs_met	met
PFN2	-0.805346	0.00448888	2.34786	STIL_vs_met	met
STARD10	0.85855	0.00451376	2.34546	STIL_vs_met	STIL
HDGFL3	0.683231	0.00458934	2.33825	STIL_vs_met	STIL
ITPR3	1.00587	0.00462457	2.33493	STIL_vs_met	STIL
IGFALS	0.924064	0.00462457	2.33493	STIL_vs_met	STIL
C6	0.833417	0.00462457	2.33493	STIL_vs_met	STIL
SHTN1	0.843577	0.00468898	2.32892	STIL_vs_met	STIL
INTS1	-0.738705	0.00472302	2.32578	STIL_vs_met	met
SLC9A1	0.859698	0.00474671	2.32361	STIL_vs_met	STIL
TWF2	-0.63572	0.00477271	2.32123	STIL_vs_met	met
NAGA	-1.04409	0.00477369	2.32115	STIL_vs_met	met
PTGR2	1.15239	0.00481146	2.31772	STIL_vs_met	STIL
DNAJC7	-0.770382	0.00481298	2.31759	STIL_vs_met	met
ISCA2	0.746372	0.00481298	2.31759	STIL_vs_met	STIL
AP3M1	-0.680217	0.00487854	2.31171	STIL_vs_met	met
SVIL	-0.647146	0.004932	2.30698	STIL_vs_met	met
PTGFRN	-0.854718	0.00500288	2.30078	STIL_vs_met	met
COQ6	0.909814	0.00500288	2.30078	STIL_vs_met	STIL
WDR18	-0.65879	0.00509778	2.29262	STIL_vs_met	met
HINT2	0.730414	0.00521417	2.28282	STIL_vs_met	STIL
PHLDB1	-0.613527	0.00526945	2.27823	STIL_vs_met	met
CP	0.847868	0.00536162	2.2707	STIL_vs_met	STIL
LBP	-1.10097	0.00564585	2.24827	STIL_vs_met	met
AGT	1.0565	0.00565132	2.24785	STIL_vs_met	STIL
LPP	-0.7692	0.00565132	2.24785	STIL_vs_met	met
VIRMA	0.617315	0.00573137	2.24174	STIL_vs_met	STIL
NRBP1	-0.81758	0.00589422	2.22957	STIL_vs_met	met
PFAS	-0.703596	0.00590686	2.22864	STIL_vs_met	met
HDGFL2	0.701207	0.00595924	2.22481	STIL_vs_met	STIL
ARPC5L	-0.623311	0.00599226	2.22241	STIL_vs_met	met
HSPA13	-1.20432	0.00603281	2.21948	STIL_vs_met	met
WDR86	-0.755832	0.00605498	2.21789	STIL_vs_met	met
IL18	-1.74821	0.00618258	2.20883	STIL_vs_met	met
SPATA5L1	-0.947979	0.00620951	2.20694	STIL_vs_met	met
IGKV2-24	1.44555	0.00623477	2.20518	STIL_vs_met	STIL
COL1A1	1.074	0.00632343	2.19905	STIL_vs_met	STIL
ITPR1	0.627977	0.00641652	2.1927	STIL_vs_met	STIL
GHITM	0.643201	0.00642017	2.19245	STIL_vs_met	STIL
SGCD	-1.12613	0.00648268	2.18825	STIL_vs_met	met
HNRNPCL1;HNRNPCL3;HNRNPCL4	-0.731584	0.00650233	2.18693	STIL_vs_met	met
YARS1	-0.653706	0.00664108	2.17776	STIL_vs_met	met
PHF2	0.774496	0.00664155	2.17773	STIL_vs_met	STIL
ENDOD1	0.942408	0.00665241	2.17702	STIL_vs_met	STIL
NPLOC4	-0.670407	0.00677777	2.16891	STIL_vs_met	met
HLA-A	-0.966159	0.00689887	2.16122	STIL_vs_met	met
MDH2	0.706826	0.00711405	2.14788	STIL_vs_met	STIL
LBR	0.769395	0.00713697	2.14649	STIL_vs_met	STIL
TMED1	-0.617992	0.00714782	2.14583	STIL_vs_met	met
HSPA12A	0.883242	0.00728225	2.13773	STIL_vs_met	STIL
ARMT1	-0.749764	0.00729046	2.13724	STIL_vs_met	met
TXLNA	-0.915081	0.00737009	2.13253	STIL_vs_met	met
SPON1	-1.45618	0.00737084	2.13248	STIL_vs_met	met
CORO7	-0.954449	0.00744775	2.12797	STIL_vs_met	met
PPID	-0.678911	0.00754015	2.12262	STIL_vs_met	met
IGKV3-11;IGKV3D-11	1.1384	0.00756841	2.121	STIL_vs_met	STIL
MCRIP1	-0.696638	0.00776426	2.1099	STIL_vs_met	met
GET4	0.613647	0.00783561	2.10593	STIL_vs_met	STIL
IGHV3-7	1.67774	0.00797176	2.09845	STIL_vs_met	STIL
DDAH1	0.993227	0.00801114	2.09631	STIL_vs_met	STIL
VDAC3	1.04015	0.00816595	2.08799	STIL_vs_met	STIL
APOM	1.22546	0.00824761	2.08367	STIL_vs_met	STIL
RPS15	-0.699977	0.00829867	2.08099	STIL_vs_met	met
DNMBP	0.953869	0.00862662	2.06416	STIL_vs_met	STIL
HSPD1	0.624643	0.00862662	2.06416	STIL_vs_met	STIL
HINT3	0.630668	0.00862662	2.06416	STIL_vs_met	STIL
DAG1	0.628689	0.00864648	2.06316	STIL_vs_met	STIL
OAT	-0.599946	0.00880689	2.05518	STIL_vs_met	met
HNMT	-0.625098	0.0088131	2.05487	STIL_vs_met	met
MYEF2	1.08157	0.00885349	2.05289	STIL_vs_met	STIL
ITIH3	-1.12773	0.00888016	2.05158	STIL_vs_met	met
MTM1	0.614059	0.00897141	2.04714	STIL_vs_met	STIL
PDIA5	-0.782149	0.00918315	2.03701	STIL_vs_met	met
VDAC2	0.985942	0.00928483	2.03223	STIL_vs_met	STIL
IGKV3D-15	1.47081	0.00935152	2.02912	STIL_vs_met	STIL
FN3K	0.78965	0.00938481	2.02757	STIL_vs_met	STIL
RSL1D1	-0.679181	0.00943598	2.02521	STIL_vs_met	met
BAG2	-0.980443	0.00945291	2.02443	STIL_vs_met	met
HSPB11	-0.76278	0.00948167	2.02311	STIL_vs_met	met
ANKHD1	-0.709675	0.00952558	2.02111	STIL_vs_met	met
SMAP1	-0.690092	0.00960424	2.01754	STIL_vs_met	met
TGFB1I1	-0.915392	0.00962385	2.01665	STIL_vs_met	met
NBN	-0.604385	0.00977903	2.0097	STIL_vs_met	met
TPBG	-0.815234	0.00977903	2.0097	STIL_vs_met	met
EXOSC10	0.589061	0.00983544	2.00721	STIL_vs_met	STIL
NIPSNAP3A	0.711884	0.00992314	2.00335	STIL_vs_met	STIL
CPNE3	0.64543	0.0100303	1.99869	STIL_vs_met	STIL
IGHM	1.64308	0.0100468	1.99797	STIL_vs_met	STIL
GOLM2	-0.722276	0.0100905	1.99609	STIL_vs_met	met
JCHAIN	1.67173	0.0102785	1.98807	STIL_vs_met	STIL
IGLV1-51	2.01569	0.0102791	1.98804	STIL_vs_met	STIL
IGLV8-61	1.93245	0.0104277	1.98181	STIL_vs_met	STIL
PRELP	1.94389	0.0104287	1.98177	STIL_vs_met	STIL
FASN	-0.695645	0.0104287	1.98177	STIL_vs_met	met
SORBS2	-1.52725	0.0104287	1.98177	STIL_vs_met	met
BTD	0.836655	0.0107173	1.96992	STIL_vs_met	STIL
PHKB	0.891021	0.01074	1.96899	STIL_vs_met	STIL
APCS	1.17408	0.0109703	1.95978	STIL_vs_met	STIL
B3GAT3	-0.888504	0.0111429	1.953	STIL_vs_met	met
OPTN	-0.640976	0.0111465	1.95286	STIL_vs_met	met
LAMA3	1.13845	0.0113224	1.94606	STIL_vs_met	STIL
ANXA1	-0.813775	0.0114994	1.93932	STIL_vs_met	met
OSBPL9	-0.688776	0.0115946	1.93574	STIL_vs_met	met
RCL1	-0.812608	0.0116149	1.93498	STIL_vs_met	met
AFM	0.928738	0.0116967	1.93194	STIL_vs_met	STIL
SPARCL1	0.975506	0.0117532	1.92984	STIL_vs_met	STIL
RAB23	-0.722002	0.0119159	1.92387	STIL_vs_met	met
EIF2AK4	-0.705449	0.0119159	1.92387	STIL_vs_met	met
RHOA	-0.721746	0.0120552	1.91883	STIL_vs_met	met
TRMT10C	0.805707	0.0121038	1.91708	STIL_vs_met	STIL
PDCL	-0.71985	0.0125607	1.90099	STIL_vs_met	met
NUTF2	-0.765948	0.0131657	1.88056	STIL_vs_met	met
C11orf68	-0.814894	0.0132348	1.87828	STIL_vs_met	met
DNASE2	-0.9495	0.0133683	1.87392	STIL_vs_met	met
PGM2L1	-0.774846	0.0133683	1.87392	STIL_vs_met	met
SPATA5	-0.755776	0.0133683	1.87392	STIL_vs_met	met
VPS36	-0.597821	0.0133685	1.87392	STIL_vs_met	met
THEM6	0.721704	0.0133713	1.87383	STIL_vs_met	STIL
CD59	0.714235	0.0134817	1.87026	STIL_vs_met	STIL
EIF2B3	-0.614653	0.0134817	1.87026	STIL_vs_met	met
PLP2	-0.764891	0.0134817	1.87026	STIL_vs_met	met
WDR43	-0.78286	0.013496	1.86979	STIL_vs_met	met
TRIP10	-0.620935	0.0138027	1.86003	STIL_vs_met	met
SETMAR	0.696362	0.0138796	1.85762	STIL_vs_met	STIL
CMPK2	-1.50223	0.0140198	1.85326	STIL_vs_met	met
GHDC	-0.666992	0.0140471	1.85241	STIL_vs_met	met
EPB41L3	0.626471	0.0143513	1.84311	STIL_vs_met	STIL
MGST2	0.810274	0.0143513	1.84311	STIL_vs_met	STIL
ENY2	-0.667558	0.0145065	1.83844	STIL_vs_met	met
MBNL1	0.784217	0.0145663	1.83665	STIL_vs_met	STIL
SYNPO	-0.713878	0.0146063	1.83546	STIL_vs_met	met
PLEKHF2	-0.718219	0.0146325	1.83468	STIL_vs_met	met
TRIP4	-0.9106	0.0147037	1.83257	STIL_vs_met	met
ME2	-0.591783	0.0147803	1.83032	STIL_vs_met	met
SEC24B	-0.623769	0.014788	1.83009	STIL_vs_met	met
AGPAT1	-0.641921	0.0151182	1.8205	STIL_vs_met	met
SLC2A1	1.26184	0.015273	1.81608	STIL_vs_met	STIL
APOH	0.978271	0.0154222	1.81185	STIL_vs_met	STIL
FIBP	0.613762	0.0154882	1.81	STIL_vs_met	STIL
MLYCD	0.66958	0.0156345	1.80592	STIL_vs_met	STIL
NID2	-0.805806	0.0157733	1.80208	STIL_vs_met	met
PBXIP1	-0.615865	0.0158414	1.80021	STIL_vs_met	met
TRIM26	-0.707588	0.0158787	1.79918	STIL_vs_met	met
NPTN	0.916911	0.0159621	1.79691	STIL_vs_met	STIL
MEF2D	-0.836317	0.0161806	1.79101	STIL_vs_met	met
SLC3A2	-0.984024	0.0161909	1.79073	STIL_vs_met	met
LSM12	-0.744598	0.0162295	1.7897	STIL_vs_met	met
DDT	-0.73909	0.0164793	1.78306	STIL_vs_met	met
SLC1A5	-0.759262	0.0168601	1.77314	STIL_vs_met	met
ANP32B	-0.734118	0.0170307	1.76877	STIL_vs_met	met
PPP6C	-0.666461	0.0173097	1.76171	STIL_vs_met	met
TBL2	-0.68609	0.0173481	1.76075	STIL_vs_met	met
HMOX2	-0.640665	0.0174583	1.758	STIL_vs_met	met
RFT1	-0.886421	0.0176899	1.75228	STIL_vs_met	met
ITGA1	-0.957207	0.0177937	1.74973	STIL_vs_met	met
CDH1	1.04733	0.0180374	1.74383	STIL_vs_met	STIL
H1-5	-1.2233	0.0183954	1.73529	STIL_vs_met	met
SUCLG2	0.659135	0.0185851	1.73083	STIL_vs_met	STIL
PGM3	-0.823925	0.0186502	1.72932	STIL_vs_met	met
KRT13	1.32302	0.0186502	1.72932	STIL_vs_met	STIL
ACP2	-0.942535	0.0193807	1.71263	STIL_vs_met	met
ABCB6	1.02108	0.0194656	1.71073	STIL_vs_met	STIL
HERC4	-0.641777	0.019504	1.70988	STIL_vs_met	met
TOM1	-0.614521	0.019652	1.70659	STIL_vs_met	met
IFT27	-0.739203	0.0198281	1.70272	STIL_vs_met	met
NAE1	-0.591046	0.0199162	1.70079	STIL_vs_met	met
DNAJA3	0.660844	0.0204917	1.68842	STIL_vs_met	STIL
AAK1	-0.615724	0.0207786	1.68238	STIL_vs_met	met
LYZ	1.58757	0.0209262	1.67931	STIL_vs_met	STIL
ACYP2	1.08558	0.0209863	1.67806	STIL_vs_met	STIL
C1R	-0.75834	0.0209879	1.67803	STIL_vs_met	met
ANTXR2	0.698965	0.0211129	1.67545	STIL_vs_met	STIL
ETHE1	-0.645301	0.0214822	1.66792	STIL_vs_met	met
TRIR	-0.647545	0.0226488	1.64495	STIL_vs_met	met
PPM1F	-0.713643	0.0226655	1.64464	STIL_vs_met	met
NDUFB10	0.667855	0.0226655	1.64464	STIL_vs_met	STIL
EPDR1	0.868884	0.0233119	1.63242	STIL_vs_met	STIL
DNAJA1	-0.696392	0.0237609	1.62414	STIL_vs_met	met
TMPPE	0.882394	0.0238804	1.62196	STIL_vs_met	STIL
RHBDD1	0.632336	0.0240972	1.61803	STIL_vs_met	STIL
SELENOO	0.740456	0.0241521	1.61704	STIL_vs_met	STIL
MEMO1	-0.780539	0.0242569	1.61516	STIL_vs_met	met
FBXO22	-0.699121	0.0247899	1.60573	STIL_vs_met	met
DENND2B	-0.596576	0.025217	1.59831	STIL_vs_met	met
SNX21	0.66002	0.0256053	1.59167	STIL_vs_met	STIL
TM9SF3	-0.753221	0.0256053	1.59167	STIL_vs_met	met
MAP2K2	-0.603429	0.0261665	1.58225	STIL_vs_met	met
DHRS7B	0.792995	0.0261665	1.58225	STIL_vs_met	STIL
MCU	-0.622788	0.0262286	1.58122	STIL_vs_met	met
XPO5	-0.672801	0.026337	1.57943	STIL_vs_met	met
RAB11FIP5	-0.876758	0.0266003	1.57511	STIL_vs_met	met
C8B	0.67825	0.0266732	1.57392	STIL_vs_met	STIL
DBI	-0.598891	0.026679	1.57383	STIL_vs_met	met
C1QBP	0.689241	0.0266793	1.57383	STIL_vs_met	STIL
ATPAF2	0.856029	0.0270702	1.56751	STIL_vs_met	STIL
RWDD1	-1.01506	0.0271091	1.56688	STIL_vs_met	met
HSP90AB4P	-0.861674	0.0271524	1.56619	STIL_vs_met	met
FBN1	0.701419	0.0272213	1.56509	STIL_vs_met	STIL
SGTA	-0.73523	0.0274503	1.56145	STIL_vs_met	met
FOCAD	-0.6727	0.0276097	1.55894	STIL_vs_met	met
BCAP29	0.787819	0.0276347	1.55854	STIL_vs_met	STIL
PDE4DIP	-1.04394	0.0281645	1.5503	STIL_vs_met	met
NOL3	0.743964	0.0281684	1.55024	STIL_vs_met	STIL
ARL15	1.03512	0.0285629	1.5442	STIL_vs_met	STIL
SNRNP27	-0.674602	0.028616	1.54339	STIL_vs_met	met
TRIM22	-0.663613	0.0288826	1.53936	STIL_vs_met	met
IGKV2-28;IGKV2D-28	1.19593	0.0298427	1.52516	STIL_vs_met	STIL
DDX21	-0.65652	0.0301862	1.52019	STIL_vs_met	met
IGHV3-49	1.71751	0.0304186	1.51686	STIL_vs_met	STIL
ATP5MG	0.646981	0.0305933	1.51437	STIL_vs_met	STIL
IGLC3	1.41847	0.0306796	1.51315	STIL_vs_met	STIL
IGHG1	1.12976	0.0317729	1.49794	STIL_vs_met	STIL
ROR2	-0.671881	0.0318445	1.49697	STIL_vs_met	met
GSTM2	0.834754	0.0322099	1.49201	STIL_vs_met	STIL
DYSF	0.860293	0.0329138	1.48262	STIL_vs_met	STIL
MT-ND4	0.903522	0.0331671	1.47929	STIL_vs_met	STIL
MRPS16	0.698773	0.0334597	1.47548	STIL_vs_met	STIL
PTGR1	0.90194	0.0334904	1.47508	STIL_vs_met	STIL
S1PR2	0.756156	0.0344428	1.4629	STIL_vs_met	STIL
NOP2	-0.618225	0.034585	1.46111	STIL_vs_met	met
ITCH	-0.61205	0.0348586	1.45769	STIL_vs_met	met
OSTF1	-0.713065	0.0359645	1.44413	STIL_vs_met	met
CNOT2	-0.638735	0.036452	1.43828	STIL_vs_met	met
IGLV3-25	1.2777	0.0371393	1.43017	STIL_vs_met	STIL
SLFN11	0.764331	0.0373217	1.42804	STIL_vs_met	STIL
SMPD1	-0.951212	0.0374858	1.42613	STIL_vs_met	met
ATP6V1F	-0.625447	0.0377431	1.42316	STIL_vs_met	met
CRTAC1	0.816897	0.0383886	1.4158	STIL_vs_met	STIL
POLDIP3	0.595772	0.0387184	1.41208	STIL_vs_met	STIL
DHRS4	0.6154	0.0387403	1.41184	STIL_vs_met	STIL
RPS27	-0.602565	0.039298	1.40563	STIL_vs_met	met
VAMP5	0.700842	0.0403157	1.39453	STIL_vs_met	STIL
NDUFB5	0.748198	0.0404086	1.39353	STIL_vs_met	STIL
MPDU1	-0.94988	0.0404247	1.39335	STIL_vs_met	met
IGKC	0.953655	0.0405549	1.39196	STIL_vs_met	STIL
LTBP4	1.16617	0.0409958	1.38726	STIL_vs_met	STIL
KRT8	1.0205	0.0420912	1.37581	STIL_vs_met	STIL
SMPD4	0.645431	0.0428459	1.36809	STIL_vs_met	STIL
NT5DC2	-0.74022	0.0431936	1.36458	STIL_vs_met	met
GSS	-0.689502	0.043249	1.36402	STIL_vs_met	met
BCAM	1.07928	0.0436689	1.35983	STIL_vs_met	STIL
TBXAS1	-0.767162	0.0439132	1.35741	STIL_vs_met	met
KRT72	0.934322	0.0439132	1.35741	STIL_vs_met	STIL
DSP	1.5228	0.0448379	1.34836	STIL_vs_met	STIL
GNS	-0.640569	0.0448531	1.34821	STIL_vs_met	met
FUCA1	0.59753	0.0454766	1.34221	STIL_vs_met	STIL
C3	0.621936	0.0461345	1.33597	STIL_vs_met	STIL
PROS1	0.928844	0.046138	1.33594	STIL_vs_met	STIL
TM9SF4	-0.786043	0.0462454	1.33493	STIL_vs_met	met
TIA1	-0.669968	0.0466061	1.33156	STIL_vs_met	met
HEXA	-0.72231	0.0467742	1.32999	STIL_vs_met	met
C1S	-0.673669	0.0472938	1.3252	STIL_vs_met	met
HSPA2	-0.884726	0.0476012	1.32238	STIL_vs_met	met
PRKAR2B	0.699631	0.0476012	1.32238	STIL_vs_met	STIL
C4A	0.709226	0.0477198	1.3213	STIL_vs_met	STIL
SLC22A18	0.762869	0.0484155	1.31502	STIL_vs_met	STIL
PRPS1	0.654065	0.0495077	1.30533	STIL_vs_met	STIL
PLEKHA5	1.24166	4.5378e-08	7.34316	STIC_vs_invasive	STIC
PDLIM3	-2.30496	2.19766e-06	5.65804	STIC_vs_invasive	invasive
CD248	1.35318	1.11161e-05	4.95405	STIC_vs_invasive	STIC
DNM1	0.865298	1.74577e-05	4.75801	STIC_vs_invasive	STIC
EPHX1	0.673168	1.74577e-05	4.75801	STIC_vs_invasive	STIC
SLC25A13	0.946677	3.48026e-05	4.45839	STIC_vs_invasive	STIC
PDZD11	1.05892	3.67623e-05	4.4346	STIC_vs_invasive	STIC
CHP1	0.694806	3.67623e-05	4.4346	STIC_vs_invasive	STIC
PRXL2A	1.16322	4.54097e-05	4.34285	STIC_vs_invasive	STIC
ALDH1A2	1.70054	4.54097e-05	4.34285	STIC_vs_invasive	STIC
SLMAP	-1.58367	6.51163e-05	4.18631	STIC_vs_invasive	invasive
TLN2	0.778525	7.15311e-05	4.1455	STIC_vs_invasive	STIC
EGFR	0.656517	7.15311e-05	4.1455	STIC_vs_invasive	STIC
PDLIM5	-1.3658	7.15311e-05	4.1455	STIC_vs_invasive	invasive
PDGFRB	0.704171	0.000106042	3.97452	STIC_vs_invasive	STIC
SCRIB	0.607555	0.000120514	3.91896	STIC_vs_invasive	STIC
SGCE	-1.03544	0.000197247	3.70499	STIC_vs_invasive	invasive
SEPTIN10	0.678495	0.000209684	3.67843	STIC_vs_invasive	STIC
NIPSNAP1	0.823138	0.000228571	3.64098	STIC_vs_invasive	STIC
SMAD5	0.750217	0.000272689	3.56433	STIC_vs_invasive	STIC
CHCHD2;CHCHD2P9	0.77004	0.000294644	3.5307	STIC_vs_invasive	STIC
TNS2	0.753271	0.000325292	3.48773	STIC_vs_invasive	STIC
DNPEP	0.594228	0.000340939	3.46732	STIC_vs_invasive	STIC
KIDINS220	0.834949	0.000341642	3.46643	STIC_vs_invasive	STIC
GSN	-0.647439	0.000422345	3.37433	STIC_vs_invasive	invasive
GNAO1	1.00417	0.000537747	3.26942	STIC_vs_invasive	STIC
GPD2	0.802162	0.000748587	3.12576	STIC_vs_invasive	STIC
SLC44A2	0.811068	0.000794528	3.09989	STIC_vs_invasive	STIC
TARS2	0.838179	0.000970563	3.01298	STIC_vs_invasive	STIC
BPHL	1.05513	0.00113558	2.94478	STIC_vs_invasive	STIC
UACA	0.600219	0.00118083	2.92781	STIC_vs_invasive	STIC
DPYSL3	-0.967969	0.0012096	2.91736	STIC_vs_invasive	invasive
TAGLN	-1.30853	0.00127354	2.89499	STIC_vs_invasive	invasive
AARS2	0.701043	0.0013787	2.86053	STIC_vs_invasive	STIC
ITGB4	1.19288	0.00150848	2.82146	STIC_vs_invasive	STIC
LPAR1	1.03193	0.00163552	2.78635	STIC_vs_invasive	STIC
ERMP1	1.00096	0.00170719	2.76772	STIC_vs_invasive	STIC
TGM2	0.936384	0.0019517	2.70959	STIC_vs_invasive	STIC
SMTN	-1.43467	0.00198874	2.70142	STIC_vs_invasive	invasive
CNN2	-0.734588	0.00254174	2.59487	STIC_vs_invasive	invasive
LAMA3	1.07958	0.00287859	2.54082	STIC_vs_invasive	STIC
NT5E	0.762207	0.00288315	2.54013	STIC_vs_invasive	STIC
WFS1	0.706304	0.00288315	2.54013	STIC_vs_invasive	STIC
EI24	0.688405	0.00299959	2.52294	STIC_vs_invasive	STIC
MARCKSL1	0.797662	0.00311887	2.506	STIC_vs_invasive	STIC
COA3	0.64156	0.00311887	2.506	STIC_vs_invasive	STIC
PGRMC1	0.86787	0.00313409	2.50389	STIC_vs_invasive	STIC
ABHD11	0.912701	0.00313409	2.50389	STIC_vs_invasive	STIC
PTGFRN	-0.741789	0.00336934	2.47245	STIC_vs_invasive	invasive
SPATA20	0.683634	0.00339551	2.4691	STIC_vs_invasive	STIC
HSPB6	0.886764	0.00341842	2.46617	STIC_vs_invasive	STIC
LAMB3	1.3933	0.00360299	2.44334	STIC_vs_invasive	STIC
MYL9	-0.880684	0.00401018	2.39684	STIC_vs_invasive	invasive
PGM5	-0.882844	0.00403219	2.39446	STIC_vs_invasive	invasive
PALM	0.770751	0.00407564	2.3898	STIC_vs_invasive	STIC
DARS2	0.636576	0.00446716	2.34997	STIC_vs_invasive	STIC
BTN3A3	0.625749	0.00519346	2.28454	STIC_vs_invasive	STIC
NEXN	-1.09427	0.00584532	2.23319	STIC_vs_invasive	invasive
PALLD	-0.729898	0.00590639	2.22868	STIC_vs_invasive	invasive
CNN1	-1.50072	0.00662469	2.17883	STIC_vs_invasive	invasive
ACTG2	-1.17074	0.00662469	2.17883	STIC_vs_invasive	invasive
SEPTIN5	0.93267	0.00669741	2.17409	STIC_vs_invasive	STIC
ITGA6	0.789881	0.00700214	2.15477	STIC_vs_invasive	STIC
C20orf27	0.609679	0.00724362	2.14004	STIC_vs_invasive	STIC
APCS	-1.03425	0.00730891	2.13615	STIC_vs_invasive	invasive
KIAA1217	0.606446	0.00730891	2.13615	STIC_vs_invasive	STIC
ITGA3	0.857637	0.00751417	2.12412	STIC_vs_invasive	STIC
FLNA	-0.652011	0.00767171	2.11511	STIC_vs_invasive	invasive
ALDH1A1	0.640398	0.00835637	2.07798	STIC_vs_invasive	STIC
PTPRG	0.712039	0.00863986	2.06349	STIC_vs_invasive	STIC
ALDH7A1	0.59348	0.00897457	2.04699	STIC_vs_invasive	STIC
PKP4	0.697925	0.00924488	2.0341	STIC_vs_invasive	STIC
TPM1	-1.01386	0.00973777	2.01154	STIC_vs_invasive	invasive
WLS	0.677876	0.00978808	2.0093	STIC_vs_invasive	STIC
AIFM1	0.660843	0.00983341	2.0073	STIC_vs_invasive	STIC
ALDH1B1	-0.871324	0.0103333	1.98576	STIC_vs_invasive	invasive
SORL1	0.745508	0.0106405	1.97304	STIC_vs_invasive	STIC
VCAN	-1.46587	0.0106989	1.97066	STIC_vs_invasive	invasive
DNAJC19	0.71144	0.0126504	1.8979	STIC_vs_invasive	STIC
ROR2	0.650223	0.0126818	1.89682	STIC_vs_invasive	STIC
BAG2	-0.71273	0.0143263	1.84387	STIC_vs_invasive	invasive
ERBIN	0.662806	0.0146878	1.83304	STIC_vs_invasive	STIC
MYO1D	-0.654762	0.0150339	1.82293	STIC_vs_invasive	invasive
SLC9A1	0.623633	0.0152403	1.81701	STIC_vs_invasive	STIC
SARDH	0.677186	0.0166724	1.778	STIC_vs_invasive	STIC
ACTA1	-1.15558	0.0171548	1.76561	STIC_vs_invasive	invasive
SRPX	-1.03832	0.0171548	1.76561	STIC_vs_invasive	invasive
PDLIM2	-0.631601	0.0189115	1.72327	STIC_vs_invasive	invasive
BCKDHA	0.629066	0.019985	1.6993	STIC_vs_invasive	STIC
SORBS1	-0.90445	0.020192	1.69482	STIC_vs_invasive	invasive
ANXA2	-0.64591	0.020192	1.69482	STIC_vs_invasive	invasive
LMCD1	-0.815212	0.020192	1.69482	STIC_vs_invasive	invasive
MOCS3	0.595758	0.0204983	1.68828	STIC_vs_invasive	STIC
MYH11	-1.11633	0.0204983	1.68828	STIC_vs_invasive	invasive
CTHRC1	-1.415	0.0204983	1.68828	STIC_vs_invasive	invasive
FAP	-0.728328	0.0204983	1.68828	STIC_vs_invasive	invasive
PTPRF	0.587344	0.0210624	1.67649	STIC_vs_invasive	STIC
MYO1B	0.636342	0.0210624	1.67649	STIC_vs_invasive	STIC
ECM1	0.765458	0.0219176	1.65921	STIC_vs_invasive	STIC
SGCD	-0.772043	0.0223033	1.65163	STIC_vs_invasive	invasive
PEPD	-0.606467	0.0226122	1.64566	STIC_vs_invasive	invasive
COLEC12	-0.870043	0.0235211	1.62854	STIC_vs_invasive	invasive
FABP5	-0.957276	0.0238581	1.62236	STIC_vs_invasive	invasive
PACSIN3	0.681123	0.024698	1.60734	STIC_vs_invasive	STIC
TPM2	-1.04459	0.0249955	1.60214	STIC_vs_invasive	invasive
S100A10	-0.68584	0.0262879	1.58024	STIC_vs_invasive	invasive
EPDR1	0.716525	0.026409	1.57825	STIC_vs_invasive	STIC
MYO1E	-0.600996	0.0268102	1.5717	STIC_vs_invasive	invasive
MMAB	0.699162	0.0278891	1.55457	STIC_vs_invasive	STIC
AOC3	-0.858132	0.0283013	1.54819	STIC_vs_invasive	invasive
KRT18	0.987411	0.0287877	1.54079	STIC_vs_invasive	STIC
ALCAM	0.775549	0.0292765	1.53348	STIC_vs_invasive	STIC
POSTN	0.804146	0.0308556	1.51067	STIC_vs_invasive	STIC
DPP3	-0.791463	0.0322056	1.49207	STIC_vs_invasive	invasive
PCOLCE	-0.803964	0.0351288	1.45434	STIC_vs_invasive	invasive
NID2	-0.596613	0.0355709	1.44891	STIC_vs_invasive	invasive
ALDH5A1	0.711159	0.0365337	1.43731	STIC_vs_invasive	STIC
C9	-0.637748	0.0365337	1.43731	STIC_vs_invasive	invasive
SEPTIN4	0.743949	0.0366329	1.43613	STIC_vs_invasive	STIC
ISLR	-0.909227	0.0373204	1.42805	STIC_vs_invasive	invasive
ARL15	0.780033	0.0396554	1.4017	STIC_vs_invasive	STIC
CAPG	-0.643509	0.0432976	1.36354	STIC_vs_invasive	invasive
ITIH3	-0.743062	0.0476746	1.32171	STIC_vs_invasive	invasive
TFRC	0.742011	0.0480558	1.31825	STIC_vs_invasive	STIC
ZNF185	0.589631	0.0497702	1.30303	STIC_vs_invasive	STIC
HSPB6	4.9844	7.85057e-35	34.1051	STIC_vs_met	STIC
ALDH1A1	3.95049	7.85057e-35	34.1051	STIC_vs_met	STIC
TNXB	4.43511	1.34443e-29	28.8715	STIC_vs_met	STIC
ANK2	3.64814	4.67895e-28	27.3299	STIC_vs_met	STIC
P4HA1	-2.31268	7.68694e-28	27.1142	STIC_vs_met	met
TGM2	3.91718	2.24194e-27	26.6494	STIC_vs_met	STIC
LAMB2	3.46645	6.53859e-27	26.1845	STIC_vs_met	STIC
FGF2	3.60091	1.18883e-26	25.9249	STIC_vs_met	STIC
SEPTIN10	2.20829	1.23407e-24	23.9087	STIC_vs_met	STIC
MECP2	2.02288	1.55699e-24	23.8077	STIC_vs_met	STIC
OGN	5.25212	4.77153e-24	23.3213	STIC_vs_met	STIC
SYNPO2	3.51912	1.51812e-23	22.8187	STIC_vs_met	STIC
CNN2	-2.71687	2.89219e-23	22.5388	STIC_vs_met	met
RCN3	-2.82834	5.52097e-23	22.258	STIC_vs_met	met
DNPEP	1.8764	7.48349e-23	22.1259	STIC_vs_met	STIC
MAOB	3.32328	2.25525e-21	20.6468	STIC_vs_met	STIC
RAB31	-1.89784	1.18661e-20	19.9257	STIC_vs_met	met
RBP1	2.13952	3.52851e-19	18.4524	STIC_vs_met	STIC
CKB	3.25128	3.52851e-19	18.4524	STIC_vs_met	STIC
GPX8	-2.22144	7.4311e-19	18.1289	STIC_vs_met	met
FAP	-2.95353	7.87584e-19	18.1037	STIC_vs_met	met
CRTAP	-2.42103	4.90923e-18	17.309	STIC_vs_met	met
AOC3	3.44549	1.57363e-17	16.8031	STIC_vs_met	STIC
CDH13	3.14327	1.92073e-17	16.7165	STIC_vs_met	STIC
SERPINH1	-1.99787	3.19933e-17	16.4949	STIC_vs_met	met
LAMA5	3.02501	3.89183e-17	16.4098	STIC_vs_met	STIC
PPP3CA	-1.01005	8.17511e-17	16.0875	STIC_vs_met	met
PKM	-1.36148	8.17511e-17	16.0875	STIC_vs_met	met
DES	4.66568	9.26695e-17	16.0331	STIC_vs_met	STIC
MYO1D	-2.29566	1.10641e-16	15.9561	STIC_vs_met	met
MAP4K4	-1.23269	1.10641e-16	15.9561	STIC_vs_met	met
RBPMS	1.94918	1.3255e-16	15.8776	STIC_vs_met	STIC
WFS1	2.03248	1.3255e-16	15.8776	STIC_vs_met	STIC
EHD2	2.0379	1.9342e-16	15.7135	STIC_vs_met	STIC
TNS2	1.82032	2.89279e-16	15.5387	STIC_vs_met	STIC
TNS1	1.91187	3.08141e-16	15.5113	STIC_vs_met	STIC
FSCN1	-1.75772	3.08141e-16	15.5113	STIC_vs_met	met
CKAP4	-1.65586	4.40229e-16	15.3563	STIC_vs_met	met
ITGA6	2.51814	4.59185e-16	15.338	STIC_vs_met	STIC
PLEKHA5	1.92855	7.13246e-16	15.1468	STIC_vs_met	STIC
PLS3	-2.10518	7.32926e-16	15.1349	STIC_vs_met	met
SH3PXD2B	-1.76641	8.4953e-16	15.0708	STIC_vs_met	met
PLIN3	-1.61752	1.52922e-15	14.8155	STIC_vs_met	met
NDRG2	1.76048	2.04838e-15	14.6886	STIC_vs_met	STIC
MMP14	-2.03536	2.69095e-15	14.5701	STIC_vs_met	met
NID1	2.20754	2.69095e-15	14.5701	STIC_vs_met	STIC
ASPH	-1.50175	2.80895e-15	14.5515	STIC_vs_met	met
SFXN3	-1.37552	3.5299e-15	14.4522	STIC_vs_met	met
FHL1	1.85805	4.41879e-15	14.3547	STIC_vs_met	STIC
NIBAN2	-1.19095	5.06485e-15	14.2954	STIC_vs_met	met
FN1	-2.95938	5.06485e-15	14.2954	STIC_vs_met	met
STAT5B	0.903327	6.6625e-15	14.1764	STIC_vs_met	STIC
PLEC	-1.01315	9.20495e-15	14.036	STIC_vs_met	met
MARCKS	-1.85329	9.55101e-15	14.02	STIC_vs_met	met
MYH9	-1.15621	9.64182e-15	14.0158	STIC_vs_met	met
PYGL	-1.35989	1.40515e-14	13.8523	STIC_vs_met	met
PGM5	2.47474	1.45189e-14	13.8381	STIC_vs_met	STIC
H1-4	1.28098	1.6802e-14	13.7746	STIC_vs_met	STIC
EHD1	1.42937	1.6945e-14	13.771	STIC_vs_met	STIC
P4HB	-1.47809	1.9202e-14	13.7167	STIC_vs_met	met
DTNB	1.90764	2.41019e-14	13.6179	STIC_vs_met	STIC
CAVIN1	1.81951	2.61049e-14	13.5833	STIC_vs_met	STIC
GALNT1	-2.19466	3.73577e-14	13.4276	STIC_vs_met	met
TPM4	-1.48404	3.76728e-14	13.424	STIC_vs_met	met
PRXL2A	2.21403	4.08195e-14	13.3891	STIC_vs_met	STIC
EGFR	1.36847	5.50858e-14	13.259	STIC_vs_met	STIC
HDLBP	-1.43692	5.53358e-14	13.257	STIC_vs_met	met
ATP1B1	1.89953	7.08668e-14	13.1496	STIC_vs_met	STIC
ARF4	-0.908141	7.40865e-14	13.1303	STIC_vs_met	met
KANK2	1.43893	7.4411e-14	13.1284	STIC_vs_met	STIC
PODN	2.08877	8.71291e-14	13.0598	STIC_vs_met	STIC
PDLIM3	-3.68296	9.94628e-14	13.0023	STIC_vs_met	met
TAGLN2	-1.45033	1.09062e-13	12.9623	STIC_vs_met	met
ADD3	1.29258	1.11679e-13	12.952	STIC_vs_met	STIC
PLOD1	-2.18778	1.15607e-13	12.937	STIC_vs_met	met
HAAO	1.73145	1.2246e-13	12.912	STIC_vs_met	STIC
PDLIM2	-1.94512	1.49557e-13	12.8252	STIC_vs_met	met
CTHRC1	-4.45609	1.49799e-13	12.8245	STIC_vs_met	met
COL14A1	3.5268	1.74958e-13	12.7571	STIC_vs_met	STIC
PALLD	-1.93454	2.01721e-13	12.6952	STIC_vs_met	met
LIMA1	-1.65385	2.38214e-13	12.623	STIC_vs_met	met
ALDH1A2	3.09741	3.05351e-13	12.5152	STIC_vs_met	STIC
SEC23A	-0.920764	3.45605e-13	12.4614	STIC_vs_met	met
FLNB	-1.51084	6.23384e-13	12.2052	STIC_vs_met	met
GSN	-1.33303	8.43408e-13	12.074	STIC_vs_met	met
ECI1	1.38122	1.0291e-12	11.9875	STIC_vs_met	STIC
BIN1	1.20553	1.0291e-12	11.9875	STIC_vs_met	STIC
TARS1	-1.35634	1.03805e-12	11.9838	STIC_vs_met	met
PLOD3	-1.39838	1.18939e-12	11.9247	STIC_vs_met	met
GOPC	-1.43234	1.18939e-12	11.9247	STIC_vs_met	met
COLGALT1	-1.55672	1.468e-12	11.8333	STIC_vs_met	met
PDLIM5	-2.47518	1.47609e-12	11.8309	STIC_vs_met	met
FKBP10	-2.26662	1.52433e-12	11.8169	STIC_vs_met	met
PCOLCE	-2.59554	1.53759e-12	11.8132	STIC_vs_met	met
STOM	1.57092	1.62674e-12	11.7887	STIC_vs_met	STIC
COLEC12	-2.54505	1.65301e-12	11.7817	STIC_vs_met	met
CAPN2	-1.12652	1.72471e-12	11.7633	STIC_vs_met	met
GARS1	-1.47594	2.1349e-12	11.6706	STIC_vs_met	met
KANK1	1.67369	2.25174e-12	11.6475	STIC_vs_met	STIC
RTN4	-1.31257	2.31414e-12	11.6356	STIC_vs_met	met
MAP1A	-1.51147	2.35171e-12	11.6286	STIC_vs_met	met
GNA11	0.907045	2.40062e-12	11.6197	STIC_vs_met	STIC
CSRP2	-2.38646	2.71559e-12	11.5661	STIC_vs_met	met
LMCD1	-2.36335	2.76008e-12	11.5591	STIC_vs_met	met
LGALS1	-1.45875	2.95717e-12	11.5291	STIC_vs_met	met
CNN3	-1.61773	3.26299e-12	11.4864	STIC_vs_met	met
ANXA2	-1.85951	3.41893e-12	11.4661	STIC_vs_met	met
RRAS	1.07114	3.76018e-12	11.4248	STIC_vs_met	STIC
KIAA1217	-1.53321	3.96872e-12	11.4013	STIC_vs_met	met
AEBP1	-2.35194	4.78843e-12	11.3198	STIC_vs_met	met
LMNB2	0.87378	4.84255e-12	11.3149	STIC_vs_met	STIC
TUBB	-0.709963	4.89103e-12	11.3106	STIC_vs_met	met
THBS1	-3.38233	8.30661e-12	11.0806	STIC_vs_met	met
COPB1	-0.996639	8.5493e-12	11.0681	STIC_vs_met	met
ITGAV	-1.36263	1.11283e-11	10.9536	STIC_vs_met	met
BAX	-1.08984	1.21254e-11	10.9163	STIC_vs_met	met
H2BC11;H2BC17;H2BC21;H2BC3	0.945381	1.25725e-11	10.9006	STIC_vs_met	STIC
SNX4	-1.09877	1.58876e-11	10.7989	STIC_vs_met	met
H1-0	1.44788	1.63663e-11	10.786	STIC_vs_met	STIC
CD248	2.01685	1.98588e-11	10.702	STIC_vs_met	STIC
MYH11	3.0881	1.99515e-11	10.7	STIC_vs_met	STIC
COPG1	-1.1058	2.02428e-11	10.6937	STIC_vs_met	met
SOD3	2.39578	2.17254e-11	10.663	STIC_vs_met	STIC
HDGFL3	1.31047	2.30774e-11	10.6368	STIC_vs_met	STIC
LDHA	-1.10894	2.34009e-11	10.6308	STIC_vs_met	met
C20orf27	1.44513	2.39429e-11	10.6208	STIC_vs_met	STIC
SEC24D	-1.62057	2.39705e-11	10.6203	STIC_vs_met	met
IKBIP	-1.94491	2.43981e-11	10.6126	STIC_vs_met	met
PTPRA	0.983345	2.50271e-11	10.6016	STIC_vs_met	STIC
COPA	-1.01535	2.96115e-11	10.5285	STIC_vs_met	met
PGM1	-1.20569	3.02899e-11	10.5187	STIC_vs_met	met
PPFIBP1	-1.1804	3.22947e-11	10.4909	STIC_vs_met	met
PGRMC1	1.87257	4.9397e-11	10.3063	STIC_vs_met	STIC
GNAO1	2.01066	6.73369e-11	10.1717	STIC_vs_met	STIC
GOLGA5	-1.22948	7.30697e-11	10.1363	STIC_vs_met	met
ARHGDIA	-0.867311	8.4938e-11	10.0709	STIC_vs_met	met
CTSZ	-1.44104	8.71495e-11	10.0597	STIC_vs_met	met
CARHSP1	-1.66282	8.98736e-11	10.0464	STIC_vs_met	met
SELENBP1	1.2253	9.13275e-11	10.0394	STIC_vs_met	STIC
MAP7D1	-1.10478	9.13275e-11	10.0394	STIC_vs_met	met
ENO1	-1.10747	9.71014e-11	10.0128	STIC_vs_met	met
ITGB5	-1.683	9.71056e-11	10.0128	STIC_vs_met	met
TNC	-3.01494	1.05437e-10	9.97701	STIC_vs_met	met
AK3	0.997197	1.11677e-10	9.95203	STIC_vs_met	STIC
FAM114A1	-1.31341	1.15857e-10	9.93608	STIC_vs_met	met
PTK7	-1.22922	1.26745e-10	9.89707	STIC_vs_met	met
SERPINF1	-1.96991	1.26808e-10	9.89685	STIC_vs_met	met
BLVRA	-0.819424	1.26808e-10	9.89685	STIC_vs_met	met
PACSIN3	1.94389	1.28764e-10	9.8902	STIC_vs_met	STIC
FBLN1	-2.70458	1.48874e-10	9.82718	STIC_vs_met	met
STAT2	-1.71137	1.56355e-10	9.80589	STIC_vs_met	met
HP1BP3	0.824355	1.56658e-10	9.80505	STIC_vs_met	STIC
CNNM3	1.28453	1.67648e-10	9.7756	STIC_vs_met	STIC
DCTPP1	-2.01801	1.76411e-10	9.75347	STIC_vs_met	met
FHL2	-1.98273	2.00116e-10	9.69872	STIC_vs_met	met
INPP5A	1.3072	2.04194e-10	9.68996	STIC_vs_met	STIC
CHP1	1.04828	2.18827e-10	9.6599	STIC_vs_met	STIC
TFAM	1.0386	2.46701e-10	9.60783	STIC_vs_met	STIC
RRBP1	-1.73465	2.67282e-10	9.57303	STIC_vs_met	met
HMGN5	1.44479	2.79959e-10	9.55291	STIC_vs_met	STIC
ISOC1	1.42588	3.06597e-10	9.51343	STIC_vs_met	STIC
TUBB2A	-1.48516	3.15621e-10	9.50083	STIC_vs_met	met
ALDH3A2	1.13992	3.16431e-10	9.49972	STIC_vs_met	STIC
SEC31A	-0.908022	3.16431e-10	9.49972	STIC_vs_met	met
COPZ2	-1.55537	3.8606e-10	9.41335	STIC_vs_met	met
ATL3	-0.701839	5.54469e-10	9.25612	STIC_vs_met	met
SMARCA2	0.753939	5.78685e-10	9.23756	STIC_vs_met	STIC
F9	2.0084	5.97868e-10	9.22339	STIC_vs_met	STIC
COL15A1	2.10257	6.3337e-10	9.19834	STIC_vs_met	STIC
POMGNT2	1.34988	7.51436e-10	9.12411	STIC_vs_met	STIC
S100A10	-1.7844	7.51436e-10	9.12411	STIC_vs_met	met
CAV1	1.42867	7.68967e-10	9.11409	STIC_vs_met	STIC
ARCN1	-0.941314	8.70686e-10	9.06014	STIC_vs_met	met
CEP170	-0.935391	9.07445e-10	9.04218	STIC_vs_met	met
MPRIP	-1.40315	9.2957e-10	9.03172	STIC_vs_met	met
SPATS2L	-2.00382	9.98947e-10	9.00046	STIC_vs_met	met
MYL12A;MYL12B	-0.917576	1.01837e-09	8.99209	STIC_vs_met	met
PML	-1.027	1.05303e-09	8.97756	STIC_vs_met	met
MYO1C	0.922793	1.10672e-09	8.95596	STIC_vs_met	STIC
ADD1	1.03464	1.13661e-09	8.94439	STIC_vs_met	STIC
PLG	1.92731	1.14878e-09	8.93976	STIC_vs_met	STIC
ACADSB	1.01303	1.16558e-09	8.93346	STIC_vs_met	STIC
GOLT1B	-1.28724	1.17211e-09	8.93103	STIC_vs_met	met
TUBA1A	-0.634177	1.3683e-09	8.86382	STIC_vs_met	met
UGP2	-0.948808	1.39928e-09	8.8541	STIC_vs_met	met
TMPO	0.852111	1.48791e-09	8.82742	STIC_vs_met	STIC
SYNGR1	1.40974	1.89925e-09	8.72142	STIC_vs_met	STIC
H3-2	1.05427	1.89925e-09	8.72142	STIC_vs_met	STIC
NES	1.48169	1.89925e-09	8.72142	STIC_vs_met	STIC
COL6A2	1.28739	2.32765e-09	8.63308	STIC_vs_met	STIC
H4-16	0.884825	2.80174e-09	8.55257	STIC_vs_met	STIC
ASS1	1.30016	2.90535e-09	8.5368	STIC_vs_met	STIC
MRC2	-1.23273	3.0998e-09	8.50867	STIC_vs_met	met
DPYSL3	-1.69968	3.17669e-09	8.49803	STIC_vs_met	met
COL6A1	1.2667	3.24964e-09	8.48816	STIC_vs_met	STIC
COL4A2	1.67926	3.3533e-09	8.47453	STIC_vs_met	STIC
SPTAN1	0.819639	3.46643e-09	8.46012	STIC_vs_met	STIC
PCYOX1	1.16566	3.50433e-09	8.45539	STIC_vs_met	STIC
ATP2B4	0.74156	3.77482e-09	8.4231	STIC_vs_met	STIC
UGDH	-1.07238	3.97853e-09	8.40028	STIC_vs_met	met
ITGA3	1.79005	4.07148e-09	8.39025	STIC_vs_met	STIC
ANXA1	-1.49705	4.15046e-09	8.3819	STIC_vs_met	met
COL6A3	1.18971	4.17471e-09	8.37937	STIC_vs_met	STIC
ACTB;ACTG1	-0.928082	5.0694e-09	8.29504	STIC_vs_met	met
GNAQ	0.76224	5.12762e-09	8.29008	STIC_vs_met	STIC
DMD	1.80531	5.28738e-09	8.27676	STIC_vs_met	STIC
STXBP3	0.892573	6.23819e-09	8.20494	STIC_vs_met	STIC
SEC23IP	-0.832807	6.43472e-09	8.19147	STIC_vs_met	met
EIF4G3	-0.986134	6.57875e-09	8.18186	STIC_vs_met	met
VPS25	-0.860831	6.89055e-09	8.16175	STIC_vs_met	met
TUBB6	-0.947713	7.08654e-09	8.14957	STIC_vs_met	met
PSPC1	0.946171	8.21354e-09	8.08547	STIC_vs_met	STIC
GLYR1	0.887255	8.30324e-09	8.08075	STIC_vs_met	STIC
H1-10	1.03593	8.59481e-09	8.06576	STIC_vs_met	STIC
TKT	0.809586	8.9867e-09	8.0464	STIC_vs_met	STIC
NFIC	0.808744	9.21746e-09	8.03539	STIC_vs_met	STIC
ITGB4	2.18458	1.01956e-08	7.99159	STIC_vs_met	STIC
GPC1	-1.56082	1.13696e-08	7.94426	STIC_vs_met	met
SRGAP2	-1.52194	1.14814e-08	7.94	STIC_vs_met	met
LRRC59	-1.41587	1.14814e-08	7.94	STIC_vs_met	met
GFPT1	-1.30852	1.14814e-08	7.94	STIC_vs_met	met
PURA	0.73155	1.19818e-08	7.92148	STIC_vs_met	STIC
ACAT1	0.789362	1.20067e-08	7.92058	STIC_vs_met	STIC
PALM	1.45427	1.23039e-08	7.90996	STIC_vs_met	STIC
HBB	3.53417	1.26813e-08	7.89684	STIC_vs_met	STIC
SIN3A	0.697035	1.29299e-08	7.8884	STIC_vs_met	STIC
PGM3	-1.42436	1.52628e-08	7.81637	STIC_vs_met	met
SPTBN1	0.83744	1.60433e-08	7.79471	STIC_vs_met	STIC
LTBP4	2.51923	2.02701e-08	7.69314	STIC_vs_met	STIC
HBA2	3.42732	2.45358e-08	7.6102	STIC_vs_met	STIC
TNKS1BP1	-0.684708	2.45358e-08	7.6102	STIC_vs_met	met
PCCA	0.86422	2.58652e-08	7.58728	STIC_vs_met	STIC
SEC61B	-0.950365	2.60238e-08	7.58463	STIC_vs_met	met
MOGS	-0.862435	2.77795e-08	7.55627	STIC_vs_met	met
ITPR1	1.00355	3.31823e-08	7.47909	STIC_vs_met	STIC
CMPK1	-0.822785	3.41626e-08	7.46645	STIC_vs_met	met
AMPD2	-0.722936	3.49021e-08	7.45715	STIC_vs_met	met
PEA15	-1.14195	3.52036e-08	7.45341	STIC_vs_met	met
SMC1A	0.641679	3.57852e-08	7.4463	STIC_vs_met	STIC
ALDH5A1	1.72816	3.61079e-08	7.4424	STIC_vs_met	STIC
MAP4	-0.700041	3.75654e-08	7.42521	STIC_vs_met	met
EPHX2	1.55408	3.77422e-08	7.42317	STIC_vs_met	STIC
NME2P1	-1.04043	3.87395e-08	7.41185	STIC_vs_met	met
LPAR1	1.69957	3.97951e-08	7.40017	STIC_vs_met	STIC
CALU	-0.938568	4.18287e-08	7.37853	STIC_vs_met	met
TRIOBP	0.932956	4.38047e-08	7.35848	STIC_vs_met	STIC
AKR1A1	-0.795622	4.72737e-08	7.32538	STIC_vs_met	met
HSPA12B	1.29806	5.39329e-08	7.26815	STIC_vs_met	STIC
H2AC19;H2AC20	0.790752	5.39329e-08	7.26815	STIC_vs_met	STIC
CLIC1	-0.797354	5.66954e-08	7.24645	STIC_vs_met	met
CAPNS1	-0.895116	5.70243e-08	7.24394	STIC_vs_met	met
PCCB	0.873538	5.73737e-08	7.24129	STIC_vs_met	STIC
LAMC1	1.33914	5.99214e-08	7.22242	STIC_vs_met	STIC
ISLR	-2.17576	6.08899e-08	7.21545	STIC_vs_met	met
ACLY	-0.777791	6.08899e-08	7.21545	STIC_vs_met	met
THY1	-2.02583	6.17948e-08	7.20905	STIC_vs_met	met
TP53I3	-1.3787	8.98752e-08	7.04636	STIC_vs_met	met
EPHX1	0.797466	9.69309e-08	7.01354	STIC_vs_met	STIC
PGAM1	-1.43428	9.79082e-08	7.00918	STIC_vs_met	met
H2AC21	1.03107	9.94503e-08	7.00239	STIC_vs_met	STIC
ARHGAP18	-1.36251	1.03961e-07	6.98313	STIC_vs_met	met
COG6	-0.941121	1.09955e-07	6.95879	STIC_vs_met	met
MELTF	1.71349	1.11231e-07	6.95378	STIC_vs_met	STIC
USO1	-0.901988	1.14211e-07	6.94229	STIC_vs_met	met
MACROH2A1	0.750636	1.15014e-07	6.93925	STIC_vs_met	STIC
PEPD	-1.30159	1.16808e-07	6.93253	STIC_vs_met	met
CASK	-0.970717	1.18213e-07	6.92733	STIC_vs_met	met
IQGAP1	-0.630875	1.18656e-07	6.92571	STIC_vs_met	met
AUH	1.20764	1.32086e-07	6.87914	STIC_vs_met	STIC
UBE2K	-0.967961	1.37967e-07	6.86023	STIC_vs_met	met
IRGQ	-1.22075	1.55818e-07	6.80738	STIC_vs_met	met
MGAT1	-1.28741	1.61901e-07	6.79075	STIC_vs_met	met
COL4A1	1.45539	1.77661e-07	6.75041	STIC_vs_met	STIC
COPE	-0.908484	2.087e-07	6.68048	STIC_vs_met	met
XRCC6	0.592816	2.15917e-07	6.66571	STIC_vs_met	STIC
EEF1A1;EEF1A1P5	-0.908814	2.3429e-07	6.63025	STIC_vs_met	met
BST2	1.22454	2.58217e-07	6.58801	STIC_vs_met	STIC
TXNDC17	-0.913473	2.59168e-07	6.58642	STIC_vs_met	met
HMGB1	0.755665	2.60603e-07	6.58402	STIC_vs_met	STIC
STAG1	0.666775	2.60603e-07	6.58402	STIC_vs_met	STIC
XPNPEP1	-1.2012	2.64416e-07	6.57771	STIC_vs_met	met
PBX3	1.34624	2.7149e-07	6.56625	STIC_vs_met	STIC
PXDN	-1.52875	2.80306e-07	6.55237	STIC_vs_met	met
SORBS2	-2.38468	2.83925e-07	6.5468	STIC_vs_met	met
CFL2	1.49938	2.86126e-07	6.54344	STIC_vs_met	STIC
PPIB	-0.868734	3.09434e-07	6.50943	STIC_vs_met	met
TMEM214	-1.36111	3.25249e-07	6.48778	STIC_vs_met	met
HIBADH	0.943044	3.36153e-07	6.47346	STIC_vs_met	STIC
HBD	3.48114	3.40138e-07	6.46835	STIC_vs_met	STIC
FDPS	-1.09183	3.66906e-07	6.43545	STIC_vs_met	met
PDS5B	0.902497	3.71486e-07	6.43006	STIC_vs_met	STIC
GLG1	-0.773147	4.10343e-07	6.38685	STIC_vs_met	met
ACTN1	-1.2214	4.10447e-07	6.38674	STIC_vs_met	met
KPNA4	-0.786833	4.11534e-07	6.38559	STIC_vs_met	met
EPB41L3	1.00742	4.19792e-07	6.37697	STIC_vs_met	STIC
GSDME	1.31809	4.29548e-07	6.36699	STIC_vs_met	STIC
COQ8A	1.27832	4.72648e-07	6.32546	STIC_vs_met	STIC
EIF4G1	-0.651291	4.88093e-07	6.3115	STIC_vs_met	met
PTPN9	0.914114	4.91779e-07	6.30823	STIC_vs_met	STIC
AKAP13	-0.891806	5.04218e-07	6.29738	STIC_vs_met	met
OGA	-0.68291	5.05746e-07	6.29607	STIC_vs_met	met
ARL3	-0.97536	5.5246e-07	6.2577	STIC_vs_met	met
IARS2	0.740384	5.5246e-07	6.2577	STIC_vs_met	STIC
GBF1	-1.0885	5.79356e-07	6.23705	STIC_vs_met	met
GPX1	-0.837872	6.02801e-07	6.21983	STIC_vs_met	met
PDCD4	1.05988	6.03268e-07	6.21949	STIC_vs_met	STIC
PAPSS1	-0.925215	6.15086e-07	6.21106	STIC_vs_met	met
SNTB2	0.808914	6.22668e-07	6.20574	STIC_vs_met	STIC
PGK1	-0.702245	6.25321e-07	6.2039	STIC_vs_met	met
H3-3B	1.06817	6.45173e-07	6.19032	STIC_vs_met	STIC
CAP1	-1.05576	6.5227e-07	6.18557	STIC_vs_met	met
NPEPPS	-0.805814	6.53474e-07	6.18477	STIC_vs_met	met
CUL2	-0.701171	6.53474e-07	6.18477	STIC_vs_met	met
HECTD1	-0.795694	6.80682e-07	6.16706	STIC_vs_met	met
STMN1	-1.21208	6.80682e-07	6.16706	STIC_vs_met	met
EPB41L1	0.932897	6.81068e-07	6.16681	STIC_vs_met	STIC
DPP3	-1.67505	6.87782e-07	6.16255	STIC_vs_met	met
PRRC1	-1.23208	6.87782e-07	6.16255	STIC_vs_met	met
NT5C2	-0.7873	6.88571e-07	6.16205	STIC_vs_met	met
NME1	-0.97113	6.98842e-07	6.15562	STIC_vs_met	met
UBE2V2	-0.690313	7.09691e-07	6.14893	STIC_vs_met	met
GALNT2	-0.906178	7.37776e-07	6.13208	STIC_vs_met	met
IPO7	-0.663265	7.97669e-07	6.09818	STIC_vs_met	met
SGCE	-1.30955	8.53828e-07	6.06863	STIC_vs_met	met
CARS1	-0.724325	8.61937e-07	6.06452	STIC_vs_met	met
KHSRP	0.621155	8.61937e-07	6.06452	STIC_vs_met	STIC
DPYD	-1.00613	8.67195e-07	6.06188	STIC_vs_met	met
SH3GLB2	0.588968	8.82837e-07	6.05412	STIC_vs_met	STIC
POSTN	1.6688	9.31875e-07	6.03064	STIC_vs_met	STIC
NUCB1	-0.80822	9.31875e-07	6.03064	STIC_vs_met	met
SVIL	-0.881189	9.31875e-07	6.03064	STIC_vs_met	met
PDIA5	-1.14427	9.5705e-07	6.01907	STIC_vs_met	met
PDXK	-0.758759	1.04307e-06	5.98169	STIC_vs_met	met
FNTA	-0.92409	1.05646e-06	5.97615	STIC_vs_met	met
GSTO1	-0.903867	1.08654e-06	5.96395	STIC_vs_met	met
BZW1	-1.03641	1.11164e-06	5.95404	STIC_vs_met	met
SERPIND1	1.23721	1.12374e-06	5.94933	STIC_vs_met	STIC
COL18A1	1.36253	1.13552e-06	5.9448	STIC_vs_met	STIC
SH3BGRL3	-1.19053	1.17604e-06	5.92958	STIC_vs_met	met
MYDGF	-1.08666	1.21417e-06	5.91572	STIC_vs_met	met
ABLIM1	1.14983	1.21955e-06	5.9138	STIC_vs_met	STIC
PGLS	-0.846568	1.29984e-06	5.88611	STIC_vs_met	met
CALR	-0.933184	1.31895e-06	5.87977	STIC_vs_met	met
ACAD9	0.722183	1.33356e-06	5.87499	STIC_vs_met	STIC
RAB8B	1.03604	1.34498e-06	5.87129	STIC_vs_met	STIC
IPO9	-0.780704	1.37413e-06	5.86197	STIC_vs_met	met
HSPA1A;HSPA1B	0.722934	1.46287e-06	5.8348	STIC_vs_met	STIC
PDXDC1	-0.990182	1.47183e-06	5.83214	STIC_vs_met	met
LMAN1	-1.06661	1.51594e-06	5.81932	STIC_vs_met	met
COL12A1	-1.70192	1.53332e-06	5.81437	STIC_vs_met	met
LGALS3BP	-1.07901	1.53332e-06	5.81437	STIC_vs_met	met
VCAN	-2.55627	1.5905e-06	5.79847	STIC_vs_met	met
AFG3L2	0.849848	1.77551e-06	5.75068	STIC_vs_met	STIC
TINAGL1	2.2592	1.84915e-06	5.73303	STIC_vs_met	STIC
DYNC1LI2	-0.586483	1.88169e-06	5.72545	STIC_vs_met	met
LMOD1	1.2698	1.96141e-06	5.70743	STIC_vs_met	STIC
MACROD1	1.0965	2.03336e-06	5.69179	STIC_vs_met	STIC
BCS1L	0.693981	2.03396e-06	5.69166	STIC_vs_met	STIC
PBX1	1.23912	2.08873e-06	5.68012	STIC_vs_met	STIC
MBOAT7	0.888694	2.12859e-06	5.67191	STIC_vs_met	STIC
TPI1	-1.01546	2.13615e-06	5.67037	STIC_vs_met	met
GPD2	1.06445	2.14607e-06	5.66836	STIC_vs_met	STIC
CAD	-0.618556	2.15726e-06	5.6661	STIC_vs_met	met
GMPPA	-0.958216	2.15863e-06	5.66582	STIC_vs_met	met
ACYP1	1.02052	2.16542e-06	5.66446	STIC_vs_met	STIC
ITIH5	1.42609	2.32431e-06	5.63371	STIC_vs_met	STIC
CAMK2D	-0.838127	2.55025e-06	5.59342	STIC_vs_met	met
PPCS	-1.1908	2.5652e-06	5.59088	STIC_vs_met	met
PDPR	0.683929	2.58493e-06	5.58755	STIC_vs_met	STIC
DPP9	-0.945344	2.82137e-06	5.54954	STIC_vs_met	met
NSFL1C	-0.623309	2.86431e-06	5.54298	STIC_vs_met	met
COPB2	-1.00081	2.88508e-06	5.53984	STIC_vs_met	met
STAT6	0.751103	2.95573e-06	5.52934	STIC_vs_met	STIC
ENOPH1	-1.12332	3.04734e-06	5.51608	STIC_vs_met	met
CAVIN3	1.30497	3.04734e-06	5.51608	STIC_vs_met	STIC
MAMDC2	1.70167	3.06612e-06	5.51341	STIC_vs_met	STIC
GSS	-1.21086	3.44232e-06	5.46315	STIC_vs_met	met
SERPINF2	1.22427	3.44232e-06	5.46315	STIC_vs_met	STIC
HRG	1.37341	3.63035e-06	5.44005	STIC_vs_met	STIC
SORBS3	0.737415	3.71655e-06	5.42986	STIC_vs_met	STIC
PLTP	-1.62733	3.7611e-06	5.42468	STIC_vs_met	met
TMED9	-0.89178	3.80203e-06	5.41999	STIC_vs_met	met
GOLGB1	-0.773874	3.96396e-06	5.40187	STIC_vs_met	met
PAFAH1B2	-0.652655	3.97534e-06	5.40063	STIC_vs_met	met
TPM3	-1.21421	3.98831e-06	5.39921	STIC_vs_met	met
VTN	1.24255	4.02036e-06	5.39574	STIC_vs_met	STIC
EML4	-0.670357	4.02036e-06	5.39574	STIC_vs_met	met
NUTF2	-1.09951	4.02396e-06	5.39535	STIC_vs_met	met
TRIP11	-0.868661	4.0452e-06	5.39306	STIC_vs_met	met
ABHD14B	0.73508	4.42658e-06	5.35393	STIC_vs_met	STIC
ATP6V1B2	-0.724217	4.58308e-06	5.33884	STIC_vs_met	met
GDI2	-0.665905	5.20776e-06	5.28335	STIC_vs_met	met
CPT1A	0.862471	5.42967e-06	5.26523	STIC_vs_met	STIC
D2HGDH	1.24716	5.43327e-06	5.26494	STIC_vs_met	STIC
GPI	-0.676942	5.49585e-06	5.25996	STIC_vs_met	met
SUDS3	0.790949	5.81154e-06	5.23571	STIC_vs_met	STIC
HMGB2	1.04459	5.8175e-06	5.23526	STIC_vs_met	STIC
VWA1	1.10035	5.84539e-06	5.23319	STIC_vs_met	STIC
CYB5R1	0.611494	5.84539e-06	5.23319	STIC_vs_met	STIC
HINT3	0.841919	5.93905e-06	5.22628	STIC_vs_met	STIC
PPP1R12B	1.51406	6.03042e-06	5.21965	STIC_vs_met	STIC
ALDH18A1	-1.01301	6.04397e-06	5.21868	STIC_vs_met	met
FBLIM1	-1.08304	6.06346e-06	5.21728	STIC_vs_met	met
ZBTB20	0.973274	6.27327e-06	5.20251	STIC_vs_met	STIC
SETMAR	0.997672	6.41392e-06	5.19288	STIC_vs_met	STIC
COX7A1	0.938237	6.7373e-06	5.17151	STIC_vs_met	STIC
IPO5	-0.61549	6.89472e-06	5.16148	STIC_vs_met	met
PPP1R12C	0.739666	7.03185e-06	5.15293	STIC_vs_met	STIC
ACBD3	-0.844154	7.06072e-06	5.15115	STIC_vs_met	met
SEC61A1	-1.14378	7.13497e-06	5.14661	STIC_vs_met	met
C5	1.10379	7.13497e-06	5.14661	STIC_vs_met	STIC
BANF1	0.587056	7.13497e-06	5.14661	STIC_vs_met	STIC
KYAT3	1.06792	7.53929e-06	5.12267	STIC_vs_met	STIC
NCK2	-0.617034	7.54212e-06	5.12251	STIC_vs_met	met
SURF4	-0.951077	7.70306e-06	5.11334	STIC_vs_met	met
GPD1L	0.729879	7.80066e-06	5.10787	STIC_vs_met	STIC
HDAC2	0.594732	7.84525e-06	5.10539	STIC_vs_met	STIC
TRAP1	0.860547	7.90126e-06	5.1023	STIC_vs_met	STIC
TMEM123	-0.87718	7.95979e-06	5.0991	STIC_vs_met	met
PSIP1	0.752453	7.96642e-06	5.09874	STIC_vs_met	STIC
PDLIM4	-1.24302	8.21304e-06	5.0855	STIC_vs_met	met
CROCC	0.807043	8.32414e-06	5.07966	STIC_vs_met	STIC
PRDX3	0.601463	8.58218e-06	5.0664	STIC_vs_met	STIC
XPC	0.78593	8.69026e-06	5.06097	STIC_vs_met	STIC
FUT8	-1.0677	8.93712e-06	5.0488	STIC_vs_met	met
CUTA	-0.788726	9.20753e-06	5.03586	STIC_vs_met	met
HELB	1.37606	9.23004e-06	5.0348	STIC_vs_met	STIC
CA1	2.55236	9.29872e-06	5.03158	STIC_vs_met	STIC
IRF2BPL	-0.74769	1.04658e-05	4.98023	STIC_vs_met	met
MINPP1	-1.1257	1.07288e-05	4.96945	STIC_vs_met	met
EMILIN2	0.880989	1.08724e-05	4.96368	STIC_vs_met	STIC
ENO2	-1.24457	1.08813e-05	4.96332	STIC_vs_met	met
PTGFRN	-1.03626	1.12723e-05	4.94799	STIC_vs_met	met
ACADS	0.960437	1.15263e-05	4.93831	STIC_vs_met	STIC
HSPB1	0.672714	1.16348e-05	4.93424	STIC_vs_met	STIC
MTMR12	1.15613	1.16552e-05	4.93348	STIC_vs_met	STIC
HSPH1	-0.772582	1.16755e-05	4.93272	STIC_vs_met	met
NEXN	-1.60762	1.16755e-05	4.93272	STIC_vs_met	met
PTPA	-0.653624	1.17008e-05	4.93179	STIC_vs_met	met
TUBA4B	-0.794343	1.19002e-05	4.92444	STIC_vs_met	met
FKBP7	-0.924528	1.19002e-05	4.92444	STIC_vs_met	met
MYO5A	-1.13281	1.19678e-05	4.92199	STIC_vs_met	met
AK2	0.833906	1.20366e-05	4.9195	STIC_vs_met	STIC
PPP3R1	-0.754246	1.28047e-05	4.89263	STIC_vs_met	met
TLE5	1.25946	1.3013e-05	4.88562	STIC_vs_met	STIC
HADH	0.913641	1.30134e-05	4.88561	STIC_vs_met	STIC
UQCRFS1	0.724717	1.3715e-05	4.8628	STIC_vs_met	STIC
SRM	-0.924707	1.43438e-05	4.84334	STIC_vs_met	met
TBCD	-0.726603	1.44224e-05	4.84096	STIC_vs_met	met
ARL1	-0.709392	1.46336e-05	4.83465	STIC_vs_met	met
TMEM167A	-1.20685	1.55418e-05	4.8085	STIC_vs_met	met
MCU	-0.92639	1.5633e-05	4.80596	STIC_vs_met	met
CBR4	1.40903	1.58792e-05	4.79917	STIC_vs_met	STIC
DBN1	-0.976461	1.67392e-05	4.77626	STIC_vs_met	met
PHYHD1	1.08194	1.69015e-05	4.77207	STIC_vs_met	STIC
POFUT1	-0.964043	1.72502e-05	4.76321	STIC_vs_met	met
CAST	-0.697155	1.77939e-05	4.74973	STIC_vs_met	met
MCCC2	0.885499	1.93536e-05	4.71324	STIC_vs_met	STIC
MTM1	0.742837	1.97993e-05	4.70335	STIC_vs_met	STIC
COPZ1	-0.774382	2.00619e-05	4.69763	STIC_vs_met	met
GMFB	-1.1134	2.02791e-05	4.69295	STIC_vs_met	met
PFAS	-0.841725	2.03097e-05	4.6923	STIC_vs_met	met
GCDH	0.800859	2.04421e-05	4.68947	STIC_vs_met	STIC
COQ5	1.11302	2.06326e-05	4.68545	STIC_vs_met	STIC
PPA2	0.807933	2.12765e-05	4.6721	STIC_vs_met	STIC
NFIB	0.862674	2.17867e-05	4.66181	STIC_vs_met	STIC
GAA	-1.03987	2.23822e-05	4.6501	STIC_vs_met	met
ALDOA	-0.616005	2.23862e-05	4.65002	STIC_vs_met	met
HIC1	1.00315	2.31441e-05	4.63556	STIC_vs_met	STIC
ALDH9A1	0.75072	2.3637e-05	4.62641	STIC_vs_met	STIC
SH3GL1	-0.601634	2.3637e-05	4.62641	STIC_vs_met	met
SSR4	-1.09778	2.67864e-05	4.57209	STIC_vs_met	met
ACTN4	-0.73294	2.70079e-05	4.56851	STIC_vs_met	met
HEBP2	-1.28662	2.77698e-05	4.55643	STIC_vs_met	met
TMTC3	-1.01114	2.82937e-05	4.54831	STIC_vs_met	met
RAP1GDS1	-0.949837	2.82937e-05	4.54831	STIC_vs_met	met
IL18	-2.01989	2.85522e-05	4.54436	STIC_vs_met	met
PCNA	-0.869703	3.01782e-05	4.52031	STIC_vs_met	met
BAP18	-0.78954	3.07257e-05	4.5125	STIC_vs_met	met
XPOT	-0.739196	3.10183e-05	4.50838	STIC_vs_met	met
MESD	-0.74458	3.15501e-05	4.501	STIC_vs_met	met
DLAT	0.598247	3.15501e-05	4.501	STIC_vs_met	STIC
LRPPRC	0.726842	3.15501e-05	4.501	STIC_vs_met	STIC
RAB11FIP5	-1.16999	3.18514e-05	4.49687	STIC_vs_met	met
CYP1B1	-1.43278	3.18876e-05	4.49638	STIC_vs_met	met
H2AZ1;H2AZ2	0.816684	3.26813e-05	4.4857	STIC_vs_met	STIC
VWA8	0.709675	3.35444e-05	4.47438	STIC_vs_met	STIC
SWAP70	-0.635804	3.35444e-05	4.47438	STIC_vs_met	met
MYO1E	-1.01827	3.50061e-05	4.45586	STIC_vs_met	met
ACAD8	0.793994	3.60647e-05	4.44292	STIC_vs_met	STIC
VPS36	-0.766501	3.64011e-05	4.43889	STIC_vs_met	met
ALDH6A1	0.766902	3.64011e-05	4.43889	STIC_vs_met	STIC
GOLM2	-0.819878	3.80013e-05	4.4202	STIC_vs_met	met
SCFD1	-0.958232	3.80797e-05	4.41931	STIC_vs_met	met
SGCD	-1.25989	3.95366e-05	4.403	STIC_vs_met	met
DHODH	1.15361	4.07659e-05	4.3897	STIC_vs_met	STIC
TARS2	0.972591	4.12683e-05	4.38438	STIC_vs_met	STIC
UBA6	-0.600416	4.2135e-05	4.37536	STIC_vs_met	met
LUZP1	-1.14135	4.26187e-05	4.3704	STIC_vs_met	met
LCLAT1	0.776912	4.29706e-05	4.36683	STIC_vs_met	STIC
FN3K	0.944374	4.30477e-05	4.36605	STIC_vs_met	STIC
F13A1	-1.42612	4.30801e-05	4.36572	STIC_vs_met	met
ARPC5	-0.710214	4.44998e-05	4.35164	STIC_vs_met	met
TMOD3	-0.707233	4.46663e-05	4.35002	STIC_vs_met	met
S100A11	-1.01089	4.46663e-05	4.35002	STIC_vs_met	met
LBR	0.8995	4.47838e-05	4.34888	STIC_vs_met	STIC
COL3A1	1.36711	4.60393e-05	4.33687	STIC_vs_met	STIC
UACA	0.699855	4.81718e-05	4.31721	STIC_vs_met	STIC
INPPL1	-0.614879	4.99695e-05	4.30129	STIC_vs_met	met
AIFM1	0.953597	5.14704e-05	4.28844	STIC_vs_met	STIC
STAG2	0.629256	5.17786e-05	4.28585	STIC_vs_met	STIC
SARS1	-0.588941	5.17786e-05	4.28585	STIC_vs_met	met
GOT1	-1.27298	5.34332e-05	4.27219	STIC_vs_met	met
ELOB	-0.690773	5.62643e-05	4.24977	STIC_vs_met	met
MACROH2A2	0.694295	5.64277e-05	4.24851	STIC_vs_met	STIC
CGGBP1	0.745747	5.89542e-05	4.22949	STIC_vs_met	STIC
SH3GLB1	-0.679929	5.90094e-05	4.22908	STIC_vs_met	met
AKAP2	-0.951825	6.04098e-05	4.21889	STIC_vs_met	met
HSPD1	0.734296	6.04098e-05	4.21889	STIC_vs_met	STIC
NRDC	-1.06589	6.2401e-05	4.20481	STIC_vs_met	met
NFIX	0.909323	6.59646e-05	4.18069	STIC_vs_met	STIC
ADPRS	-0.680246	6.61521e-05	4.17946	STIC_vs_met	met
SCRN1	-0.801091	6.89575e-05	4.16142	STIC_vs_met	met
ICAM1	-1.05873	6.89575e-05	4.16142	STIC_vs_met	met
CNPY4	-0.951165	7.0415e-05	4.15233	STIC_vs_met	met
YARS1	-0.736828	7.28313e-05	4.13768	STIC_vs_met	met
CHDH	1.0857	7.36124e-05	4.13305	STIC_vs_met	STIC
SLIRP	0.64714	7.43116e-05	4.12894	STIC_vs_met	STIC
FKBP11	-1.34083	7.43116e-05	4.12894	STIC_vs_met	met
PRDX4	-1.19972	7.74775e-05	4.11082	STIC_vs_met	met
NUDT5	-1.25778	8.21286e-05	4.08551	STIC_vs_met	met
METTL16	0.782021	8.32253e-05	4.07974	STIC_vs_met	STIC
SEC24A	-0.992521	8.37401e-05	4.07707	STIC_vs_met	met
EEF1G	-0.613174	9.09268e-05	4.04131	STIC_vs_met	met
DBT	0.841265	9.16569e-05	4.03784	STIC_vs_met	STIC
MYO1B	-0.978041	9.40193e-05	4.02678	STIC_vs_met	met
ELP3	-0.619184	9.43063e-05	4.02546	STIC_vs_met	met
MEIS1	1.01123	9.54076e-05	4.02042	STIC_vs_met	STIC
HSPE1	0.859901	9.82556e-05	4.00764	STIC_vs_met	STIC
PDZD11	0.94917	0.000100517	3.99776	STIC_vs_met	STIC
EEF1A2	-0.974352	0.000104037	3.98281	STIC_vs_met	met
FCGBP	-1.59288	0.000107926	3.96688	STIC_vs_met	met
LNPK	0.602409	0.000109914	3.95895	STIC_vs_met	STIC
ABHD11	1.12038	0.000111699	3.95195	STIC_vs_met	STIC
ATPAF2	1.17203	0.000111845	3.95138	STIC_vs_met	STIC
PHIP	0.705958	0.000114558	3.94097	STIC_vs_met	STIC
PFN2	-0.81002	0.000114794	3.94008	STIC_vs_met	met
GSTK1	0.83821	0.000119218	3.92366	STIC_vs_met	STIC
PLXDC2	-0.898439	0.000119264	3.92349	STIC_vs_met	met
NAXE	-0.978117	0.000120398	3.91938	STIC_vs_met	met
CAPG	-1.09806	0.000120398	3.91938	STIC_vs_met	met
ANP32E	0.952469	0.000122153	3.9131	STIC_vs_met	STIC
PTPRS	1.03597	0.000124825	3.9037	STIC_vs_met	STIC
DBI	-0.79139	0.000124935	3.90332	STIC_vs_met	met
TCEA1	0.667966	0.000125691	3.9007	STIC_vs_met	STIC
CDC42EP1	-1.0765	0.00012723	3.89541	STIC_vs_met	met
IKBKB	0.761479	0.000130065	3.88584	STIC_vs_met	STIC
SYNM	1.38523	0.000130613	3.88401	STIC_vs_met	STIC
DAP	-1.03288	0.000132157	3.87891	STIC_vs_met	met
MYG1	-0.781323	0.000133968	3.873	STIC_vs_met	met
TRIM47	0.714541	0.000134068	3.87268	STIC_vs_met	STIC
LCMT1	-0.589795	0.000147691	3.83065	STIC_vs_met	met
EHD3	1.1605	0.000149433	3.82555	STIC_vs_met	STIC
SPATA20	0.819805	0.000157982	3.80139	STIC_vs_met	STIC
ACTR2	-0.652853	0.000159621	3.79691	STIC_vs_met	met
WNK1	-0.788309	0.000160755	3.79384	STIC_vs_met	met
GYS1	0.599796	0.00016918	3.77165	STIC_vs_met	STIC
CALD1	-1.02798	0.000171726	3.76516	STIC_vs_met	met
STXBP1	0.647553	0.000171878	3.76478	STIC_vs_met	STIC
SMPD1	-1.30784	0.000171902	3.76472	STIC_vs_met	met
RAI14	-0.782748	0.000174794	3.75747	STIC_vs_met	met
ECI2	0.857193	0.000179936	3.74488	STIC_vs_met	STIC
RPS27L	-0.681884	0.000183292	3.73686	STIC_vs_met	met
DCN	1.28987	0.000215773	3.666	STIC_vs_met	STIC
TM9SF3	-0.952624	0.000219128	3.6593	STIC_vs_met	met
LDHAL6B	-1.13894	0.000222545	3.65258	STIC_vs_met	met
HIP1	-0.587777	0.000228692	3.64075	STIC_vs_met	met
CBFB	-0.79341	0.000233236	3.6322	STIC_vs_met	met
THEM6	0.823951	0.000234616	3.62964	STIC_vs_met	STIC
CYBRD1	0.672309	0.00024383	3.61291	STIC_vs_met	STIC
GORASP2	-0.66831	0.000245907	3.60923	STIC_vs_met	met
NAGA	-1.05904	0.000253088	3.59673	STIC_vs_met	met
COQ6	0.879715	0.00025434	3.59458	STIC_vs_met	STIC
HSPA5	-0.673006	0.000259492	3.58588	STIC_vs_met	met
BCKDHA	0.896385	0.000294673	3.53066	STIC_vs_met	STIC
MRPL22	0.598571	0.00030125	3.52107	STIC_vs_met	STIC
TM9SF2	-0.84262	0.000305525	3.51495	STIC_vs_met	met
HINT2	0.708476	0.000311064	3.50715	STIC_vs_met	STIC
MVD	-0.893076	0.000311064	3.50715	STIC_vs_met	met
PMVK	-0.660249	0.000313202	3.50418	STIC_vs_met	met
SFXN1	-0.594236	0.000323235	3.49048	STIC_vs_met	met
HEXA	-0.989643	0.000331755	3.47918	STIC_vs_met	met
LTBP2	-1.99892	0.000333448	3.47697	STIC_vs_met	met
RPRD1A	0.730481	0.000336783	3.47265	STIC_vs_met	STIC
GMPPB	-0.802392	0.000340848	3.46744	STIC_vs_met	met
RAB32	-0.664703	0.000345486	3.46157	STIC_vs_met	met
APEH	-1.11319	0.000355051	3.44971	STIC_vs_met	met
RABEP2	-0.798967	0.000359479	3.44433	STIC_vs_met	met
ARL15	1.17609	0.00036687	3.43549	STIC_vs_met	STIC
HDHD3	0.802826	0.00036769	3.43452	STIC_vs_met	STIC
BCAM	1.44386	0.000382054	3.41788	STIC_vs_met	STIC
CNN1	1.80697	0.00038463	3.41496	STIC_vs_met	STIC
MIF	-0.764531	0.000386383	3.41298	STIC_vs_met	met
MMAB	1.02298	0.000386383	3.41298	STIC_vs_met	STIC
ROR2	-0.847145	0.000388008	3.41116	STIC_vs_met	met
DGLUCY	1.05484	0.000388393	3.41073	STIC_vs_met	STIC
CYB5R2	0.731447	0.000400423	3.39748	STIC_vs_met	STIC
TM7SF2	1.11637	0.000404771	3.39279	STIC_vs_met	STIC
AHNAK2	-0.698002	0.000407125	3.39027	STIC_vs_met	met
ATP5F1C	0.611344	0.000417976	3.37885	STIC_vs_met	STIC
VAMP5	0.917594	0.000420855	3.37587	STIC_vs_met	STIC
ACSS3	0.665595	0.000424268	3.37236	STIC_vs_met	STIC
H2BC10;H2BC12;H2BC13;H2BC14;H2BC15;H2BC18;H2BC5;H2BC9;H2BS1	0.594546	0.000438838	3.3577	STIC_vs_met	STIC
PHF2	0.742567	0.00044158	3.35499	STIC_vs_met	STIC
NUP210	0.796462	0.000446792	3.34989	STIC_vs_met	STIC
NUDT19	0.669085	0.000450197	3.3466	STIC_vs_met	STIC
AHDC1	0.844376	0.000450999	3.34582	STIC_vs_met	STIC
NCKIPSD	0.827005	0.000461362	3.33596	STIC_vs_met	STIC
MAGED2	-0.764287	0.000480832	3.31801	STIC_vs_met	met
LAMA3	1.23687	0.000480976	3.31788	STIC_vs_met	STIC
UBE2E1;UBE2E2;UBE2E3	-0.645875	0.000483601	3.31551	STIC_vs_met	met
FGA	1.43928	0.000483601	3.31551	STIC_vs_met	STIC
CTBP2	0.673514	0.000485634	3.31369	STIC_vs_met	STIC
THOP1	-0.775617	0.000494785	3.30558	STIC_vs_met	met
ALDH4A1	0.731972	0.000494785	3.30558	STIC_vs_met	STIC
SRPRA	-0.811183	0.000506502	3.29542	STIC_vs_met	met
RNF170	-1.06093	0.000516477	3.28695	STIC_vs_met	met
RPL10	-0.77621	0.000528538	3.27692	STIC_vs_met	met
CLIC4	-0.599896	0.00052857	3.2769	STIC_vs_met	met
STARD10	0.818814	0.000529659	3.276	STIC_vs_met	STIC
TES	-1.122	0.000546419	3.26247	STIC_vs_met	met
RHBDD1	0.71155	0.000546419	3.26247	STIC_vs_met	STIC
DIS3L2	-0.664526	0.000566776	3.24659	STIC_vs_met	met
SCAMP2	-0.642049	0.000595134	3.22539	STIC_vs_met	met
ALDH1B1	-1.07201	0.000598838	3.22269	STIC_vs_met	met
DDX24	0.759288	0.000614713	3.21133	STIC_vs_met	STIC
H1-1	0.829915	0.000620334	3.20737	STIC_vs_met	STIC
HDGFL2	0.652091	0.000661057	3.17976	STIC_vs_met	STIC
SFN	-0.822082	0.000684399	3.16469	STIC_vs_met	met
SNX8	-0.655918	0.000734472	3.13403	STIC_vs_met	met
NID2	-0.865469	0.000736633	3.13275	STIC_vs_met	met
POLDIP3	0.710145	0.000745667	3.12745	STIC_vs_met	STIC
MTCH1	0.65298	0.000757713	3.1205	STIC_vs_met	STIC
MYEF2	1.05066	0.000758403	3.1201	STIC_vs_met	STIC
CYP27A1	0.770861	0.000758403	3.1201	STIC_vs_met	STIC
SSBP1	0.607377	0.000763522	3.11718	STIC_vs_met	STIC
THSD4	1.78459	0.000763522	3.11718	STIC_vs_met	STIC
KDM1A	0.588122	0.000774417	3.11103	STIC_vs_met	STIC
QSOX1	-1.19646	0.000791712	3.10143	STIC_vs_met	met
LMF2	-0.706406	0.000791794	3.10139	STIC_vs_met	met
TM9SF4	-0.964796	0.000792859	3.1008	STIC_vs_met	met
DHRS4	0.760157	0.000797127	3.09847	STIC_vs_met	STIC
EEF2	-0.630635	0.000819503	3.08645	STIC_vs_met	met
STX5	-0.701126	0.000831885	3.07994	STIC_vs_met	met
SH3BGRL2	-0.810749	0.000847646	3.07179	STIC_vs_met	met
TYMP	-1.3146	0.000863128	3.06392	STIC_vs_met	met
USP24	0.616615	0.000870851	3.06006	STIC_vs_met	STIC
DARS2	0.689283	0.000902702	3.04446	STIC_vs_met	STIC
DUSP23	-0.636567	0.000914889	3.03863	STIC_vs_met	met
MSI2	-0.683759	0.000918695	3.03683	STIC_vs_met	met
KLKB1	0.999008	0.000923025	3.03479	STIC_vs_met	STIC
PPWD1	0.834074	0.000959253	3.01807	STIC_vs_met	STIC
GNS	-0.800127	0.000978742	3.00933	STIC_vs_met	met
AKAP12	0.719616	0.000980921	3.00837	STIC_vs_met	STIC
LDHB	-0.686551	0.000983775	3.0071	STIC_vs_met	met
STAB1	-0.786783	0.000994567	3.00237	STIC_vs_met	met
MYH10	-1.0221	0.00101655	2.99287	STIC_vs_met	met
ERLIN1	0.626423	0.00107603	2.96817	STIC_vs_met	STIC
MTA1	0.610825	0.00109718	2.95972	STIC_vs_met	STIC
NAE1	-0.635377	0.00109718	2.95972	STIC_vs_met	met
CYP51A1	0.913517	0.00109797	2.95941	STIC_vs_met	STIC
YKT6	-0.821564	0.00110003	2.9586	STIC_vs_met	met
HEXB	-1.01153	0.00113006	2.9469	STIC_vs_met	met
ZNF185	0.85828	0.00113719	2.94417	STIC_vs_met	STIC
PDIA4	-0.697319	0.0011424	2.94218	STIC_vs_met	met
METTL7A	0.597734	0.00116537	2.93353	STIC_vs_met	STIC
WDR86	-0.639475	0.00118289	2.92706	STIC_vs_met	met
SEPTIN5	0.972537	0.00118443	2.92649	STIC_vs_met	STIC
FOCAD	-0.726928	0.00118727	2.92545	STIC_vs_met	met
NR2C2	0.661992	0.0011942	2.92292	STIC_vs_met	STIC
APOM	1.12298	0.00123975	2.90666	STIC_vs_met	STIC
TMLHE	0.794288	0.00127892	2.89316	STIC_vs_met	STIC
RPL27	-0.615249	0.00127916	2.89308	STIC_vs_met	met
CHST14	-1.17777	0.00129439	2.88794	STIC_vs_met	met
CLEC3B	-1.12026	0.00129581	2.88746	STIC_vs_met	met
CAMK1D	-0.602134	0.00136352	2.86534	STIC_vs_met	met
DRG2	-0.662756	0.00137838	2.86063	STIC_vs_met	met
JPT2	-0.6439	0.00137838	2.86063	STIC_vs_met	met
C11orf68	-0.775208	0.00139908	2.85416	STIC_vs_met	met
CLEC11A	-0.964676	0.00141851	2.84817	STIC_vs_met	met
LARS2	0.689863	0.00146139	2.83524	STIC_vs_met	STIC
SRPRB	-0.836608	0.00149248	2.82609	STIC_vs_met	met
PDIA6	-0.607555	0.0015289	2.81562	STIC_vs_met	met
PPP1R18	-0.755562	0.00154401	2.81135	STIC_vs_met	met
GABPA	0.588387	0.00154674	2.81058	STIC_vs_met	STIC
PSPH	-0.977088	0.00154674	2.81058	STIC_vs_met	met
STING1	0.864804	0.00154919	2.80989	STIC_vs_met	STIC
S100A16	-1.43061	0.00155354	2.80868	STIC_vs_met	met
APOC2	0.999375	0.00160892	2.79347	STIC_vs_met	STIC
BST1	0.889688	0.00161153	2.79276	STIC_vs_met	STIC
NRP1	0.833809	0.00162759	2.78846	STIC_vs_met	STIC
ACP2	-0.972757	0.00164131	2.78481	STIC_vs_met	met
IGHV3-64D	0.894183	0.00167256	2.77662	STIC_vs_met	STIC
PGM2L1	-0.731553	0.0016759	2.77575	STIC_vs_met	met
ERO1A	-0.598833	0.00174241	2.75885	STIC_vs_met	met
GGT5	0.915532	0.00174241	2.75885	STIC_vs_met	STIC
NAGK	-0.635525	0.00175004	2.75695	STIC_vs_met	met
SPARCL1	0.93258	0.00175052	2.75683	STIC_vs_met	STIC
MIA2	-0.680475	0.0017529	2.75624	STIC_vs_met	met
PDCL	-0.669158	0.00181705	2.74063	STIC_vs_met	met
S1PR2	0.812854	0.00181765	2.74049	STIC_vs_met	STIC
EPDR1	0.9227	0.00187358	2.72733	STIC_vs_met	STIC
FNBP1	0.765905	0.00189752	2.72181	STIC_vs_met	STIC
TNRC18	0.908471	0.00195683	2.70845	STIC_vs_met	STIC
BLMH	-1.55446	0.00195885	2.708	STIC_vs_met	met
ALCAM	1.02784	0.00197161	2.70518	STIC_vs_met	STIC
GFUS	-0.633482	0.00202451	2.69368	STIC_vs_met	met
PRKAR2B	0.833285	0.00205686	2.68679	STIC_vs_met	STIC
SORL1	0.912779	0.00208762	2.68035	STIC_vs_met	STIC
ALDH7A1	0.643905	0.002096	2.67861	STIC_vs_met	STIC
PARP14	-0.744173	0.00216809	2.66392	STIC_vs_met	met
EIF2AK4	-0.634506	0.00220808	2.65599	STIC_vs_met	met
SEC13	-0.659685	0.00222688	2.6523	STIC_vs_met	met
APPL2	-0.605633	0.00225796	2.64628	STIC_vs_met	met
RABGGTA	-0.671088	0.00243132	2.61416	STIC_vs_met	met
ODF2	0.6141	0.00244504	2.61171	STIC_vs_met	STIC
ISYNA1	0.779809	0.00248853	2.60406	STIC_vs_met	STIC
ALG11	-0.608707	0.00249667	2.60264	STIC_vs_met	met
SPON1	-1.26881	0.00249754	2.60249	STIC_vs_met	met
OLFML1	1.211	0.00250555	2.6011	STIC_vs_met	STIC
RARRES2	-0.953452	0.00251104	2.60015	STIC_vs_met	met
CTSH	-1.25787	0.00252733	2.59734	STIC_vs_met	met
NAB2	0.703612	0.0025756	2.58912	STIC_vs_met	STIC
DUSP3	-0.587018	0.00259271	2.58625	STIC_vs_met	met
IMPA1	-0.855436	0.00262482	2.5809	STIC_vs_met	met
GSDMD	-0.666842	0.00276286	2.55864	STIC_vs_met	met
CTSA	-1.26068	0.00277548	2.55666	STIC_vs_met	met
DNAJA3	0.626102	0.00286876	2.54231	STIC_vs_met	STIC
PNP	-1.19843	0.00296316	2.52824	STIC_vs_met	met
PRKG1	-0.833677	0.00297227	2.52691	STIC_vs_met	met
UBA7	-0.621455	0.00298863	2.52453	STIC_vs_met	met
FBLN5	1.1062	0.00309817	2.50889	STIC_vs_met	STIC
GNPDA2	-0.74594	0.00313214	2.50416	STIC_vs_met	met
TRIP4	-0.774601	0.00317297	2.49853	STIC_vs_met	met
GULP1	0.67193	0.0032514	2.48793	STIC_vs_met	STIC
IFT27	-0.687873	0.00326912	2.48557	STIC_vs_met	met
HSPA12A	0.745818	0.00338088	2.47097	STIC_vs_met	STIC
APOC1	1.06083	0.0033849	2.47045	STIC_vs_met	STIC
RASA3	-0.662901	0.00341719	2.46633	STIC_vs_met	met
SERPINC1	0.75438	0.00344566	2.46273	STIC_vs_met	STIC
FGB	1.2629	0.00366397	2.43605	STIC_vs_met	STIC
MLYCD	0.602584	0.00369186	2.43275	STIC_vs_met	STIC
DDT	-0.687556	0.00377425	2.42317	STIC_vs_met	met
DPP7	-0.884096	0.00377598	2.42297	STIC_vs_met	met
ARPC1B	-0.670496	0.003822	2.41771	STIC_vs_met	met
UBE2L3	-0.688166	0.00394215	2.40427	STIC_vs_met	met
SARDH	0.693768	0.00401823	2.39597	STIC_vs_met	STIC
CTSB	-1.11815	0.00408402	2.38891	STIC_vs_met	met
PKP3	1.27695	0.00417843	2.37899	STIC_vs_met	STIC
RASA1	-0.621634	0.00421807	2.37489	STIC_vs_met	met
FAH	-0.70328	0.00424259	2.37237	STIC_vs_met	met
C6	0.651427	0.00432802	2.36371	STIC_vs_met	STIC
MEMO1	-0.758532	0.00433002	2.36351	STIC_vs_met	met
GCLC	0.696789	0.00435845	2.36067	STIC_vs_met	STIC
CORO7	-0.755201	0.00436457	2.36006	STIC_vs_met	met
SSR1	-0.724717	0.0043755	2.35897	STIC_vs_met	met
SOD1	-1.04071	0.0043755	2.35897	STIC_vs_met	met
BAK1	-0.74573	0.00446588	2.35009	STIC_vs_met	met
PLBD2	-0.965048	0.00457712	2.33941	STIC_vs_met	met
IPO4	-0.648939	0.00474861	2.32343	STIC_vs_met	met
MKRN2	-0.72687	0.00474861	2.32343	STIC_vs_met	met
TIMM22	0.61261	0.00489797	2.30998	STIC_vs_met	STIC
KRT17	-2.00204	0.00489797	2.30998	STIC_vs_met	met
TPM1	-1.01552	0.00502275	2.29906	STIC_vs_met	met
GAPDH	-0.732242	0.00502275	2.29906	STIC_vs_met	met
GLRX	-1.02638	0.00518297	2.28542	STIC_vs_met	met
PSMB2	-0.604603	0.00520159	2.28386	STIC_vs_met	met
CPB2	0.686891	0.00522307	2.28207	STIC_vs_met	STIC
A2M	1.06948	0.00527788	2.27754	STIC_vs_met	STIC
PROS1	0.989866	0.00527788	2.27754	STIC_vs_met	STIC
SEPTIN4	0.943157	0.00527788	2.27754	STIC_vs_met	STIC
MPO	2.20103	0.00529648	2.27601	STIC_vs_met	STIC
UBA5	-0.76691	0.00550737	2.25906	STIC_vs_met	met
PRXL2B	0.717445	0.00552695	2.25751	STIC_vs_met	STIC
SYDE1	-0.605096	0.00552708	2.2575	STIC_vs_met	met
TAGLN	-1.05061	0.00567901	2.24573	STIC_vs_met	met
CFD	-0.919724	0.00571147	2.24325	STIC_vs_met	met
IDUA	-0.608734	0.00605222	2.21809	STIC_vs_met	met
DNMBP	0.739132	0.00615289	2.21092	STIC_vs_met	STIC
ATL1	-0.916249	0.00623666	2.20505	STIC_vs_met	met
CPXM1	-0.892028	0.00629836	2.20077	STIC_vs_met	met
C1QBP	0.652166	0.00634253	2.19774	STIC_vs_met	STIC
APOA4	1.21997	0.00634823	2.19735	STIC_vs_met	STIC
TXN	-0.952276	0.00649011	2.18775	STIC_vs_met	met
PTPRN	1.03832	0.00649011	2.18775	STIC_vs_met	STIC
ARPIN	0.726272	0.0067142	2.17301	STIC_vs_met	STIC
EMILIN1	0.589601	0.0067533	2.17048	STIC_vs_met	STIC
HM13	-0.694787	0.00688368	2.16218	STIC_vs_met	met
THYN1	0.646624	0.00700731	2.15445	STIC_vs_met	STIC
HVCN1	0.669479	0.00708997	2.14936	STIC_vs_met	STIC
SELENOP	0.782995	0.00716896	2.14454	STIC_vs_met	STIC
GSDMA	-1.53915	0.00812898	2.08996	STIC_vs_met	met
ASRGL1	1.27348	0.00812904	2.08996	STIC_vs_met	STIC
TRMT10C	0.656692	0.00813852	2.08945	STIC_vs_met	STIC
CST6	-1.43645	0.0083049	2.08067	STIC_vs_met	met
CNPY2	-0.632912	0.00851616	2.06976	STIC_vs_met	met
FABP5	-1.01755	0.00854636	2.06822	STIC_vs_met	met
NAGLU	-0.844353	0.00903097	2.04427	STIC_vs_met	met
APOE	0.726676	0.0091608	2.03807	STIC_vs_met	STIC
MRPS16	0.612287	0.00926132	2.03333	STIC_vs_met	STIC
ARFIP2	-0.756227	0.00945613	2.02429	STIC_vs_met	met
RHEB	-0.641665	0.00956367	2.01938	STIC_vs_met	met
NT5E	0.613741	0.00965131	2.01541	STIC_vs_met	STIC
IFT140	-0.593231	0.00965131	2.01541	STIC_vs_met	met
HDHD5	0.747698	0.00971501	2.01256	STIC_vs_met	STIC
MPDU1	-0.915755	0.00981406	2.00815	STIC_vs_met	met
HARS1	-0.607972	0.00982587	2.00763	STIC_vs_met	met
SOD2	0.838255	0.00982587	2.00763	STIC_vs_met	STIC
KIAA2026	-0.599748	0.00983448	2.00725	STIC_vs_met	met
CELSR2	0.937009	0.00989783	2.00446	STIC_vs_met	STIC
DMAC2L	0.597373	0.0101623	1.99301	STIC_vs_met	STIC
COL1A2	0.830334	0.0102871	1.98771	STIC_vs_met	STIC
ADGRE5	0.613789	0.0105899	1.97511	STIC_vs_met	STIC
HAL	-1.68413	0.0107928	1.96687	STIC_vs_met	met
HSP90AB4P	-0.784197	0.0109053	1.96236	STIC_vs_met	met
TGFBI	-0.717071	0.0110235	1.95768	STIC_vs_met	met
SLC9A1	0.615888	0.0111261	1.95366	STIC_vs_met	STIC
MAN2B2	-0.796543	0.0111416	1.95305	STIC_vs_met	met
ALAD	-0.695769	0.0111601	1.95233	STIC_vs_met	met
PSMB7	-0.857535	0.011229	1.94966	STIC_vs_met	met
PTMS	-0.767461	0.0114896	1.93969	STIC_vs_met	met
KRT77	-2.11351	0.011619	1.93483	STIC_vs_met	met
APOA1	0.783054	0.0116531	1.93356	STIC_vs_met	STIC
MT-ATP6	0.651197	0.0120932	1.91746	STIC_vs_met	STIC
UBE2L6	-0.639175	0.0121027	1.91712	STIC_vs_met	met
LUM	0.746971	0.0124949	1.90327	STIC_vs_met	STIC
TXLNA	-0.639643	0.0125628	1.90092	STIC_vs_met	met
FTL	-0.780333	0.0125642	1.90086	STIC_vs_met	met
GALC	-0.842138	0.0126407	1.89823	STIC_vs_met	met
VWF	0.90009	0.0134238	1.87213	STIC_vs_met	STIC
APCS	0.884602	0.0134621	1.87089	STIC_vs_met	STIC
FGG	1.07648	0.0135446	1.86823	STIC_vs_met	STIC
MYH14	0.868493	0.0136785	1.86396	STIC_vs_met	STIC
MAN2B1	-0.768352	0.0137519	1.86164	STIC_vs_met	met
SLC3A2	-0.777761	0.0139815	1.85444	STIC_vs_met	met
C1S	-0.612208	0.0140246	1.85311	STIC_vs_met	met
BLVRB	0.620477	0.0144016	1.84159	STIC_vs_met	STIC
APOA2	0.998632	0.0144323	1.84067	STIC_vs_met	STIC
IAH1	-0.808375	0.014582	1.83618	STIC_vs_met	met
MYLK	0.768166	0.0145845	1.83611	STIC_vs_met	STIC
IGHA2	1.23746	0.0146926	1.8329	STIC_vs_met	STIC
KRT78	-2.09783	0.0146994	1.8327	STIC_vs_met	met
KRT23	-1.46976	0.0147055	1.83252	STIC_vs_met	met
SLC9A3R2	0.600327	0.0152017	1.81811	STIC_vs_met	STIC
A2ML1	-1.46269	0.0155978	1.80694	STIC_vs_met	met
TMEM205	0.625476	0.0165909	1.78013	STIC_vs_met	STIC
DNAAF5	-0.636817	0.0166819	1.77775	STIC_vs_met	met
PPOX	0.666079	0.0170404	1.76852	STIC_vs_met	STIC
SAMHD1	0.611191	0.0172808	1.76244	STIC_vs_met	STIC
L2HGDH	0.601397	0.0174846	1.75734	STIC_vs_met	STIC
SLC12A2	0.697235	0.017973	1.74538	STIC_vs_met	STIC
SERPINB7	-1.55511	0.0184067	1.73502	STIC_vs_met	met
ANGPTL2	-0.632053	0.0185493	1.73167	STIC_vs_met	met
KRT2	-1.85692	0.0189922	1.72142	STIC_vs_met	met
RWDD1	-0.764101	0.0191877	1.71698	STIC_vs_met	met
HLA-DRA	0.887361	0.0193842	1.71255	STIC_vs_met	STIC
PSMB3	-0.628454	0.0197675	1.70405	STIC_vs_met	met
GGCT	-1.07715	0.0201617	1.69547	STIC_vs_met	met
TXNDC5	-0.701059	0.0213396	1.67081	STIC_vs_met	met
AGRN	0.635571	0.021456	1.66845	STIC_vs_met	STIC
FLG2	-1.51848	0.0217138	1.66326	STIC_vs_met	met
LAMB3	0.995403	0.0232089	1.63435	STIC_vs_met	STIC
DTD1	-0.689803	0.0236923	1.62539	STIC_vs_met	met
APOB	0.89824	0.0236923	1.62539	STIC_vs_met	STIC
ITPR3	0.608643	0.0239717	1.6203	STIC_vs_met	STIC
MOXD1	0.883697	0.024226	1.61572	STIC_vs_met	STIC
PRELP	1.3241	0.0250922	1.60046	STIC_vs_met	STIC
ITIH1	-0.699331	0.0257212	1.58971	STIC_vs_met	met
KRT10	-1.91318	0.0259726	1.58548	STIC_vs_met	met
F2	0.629134	0.0261121	1.58316	STIC_vs_met	STIC
CLU	0.636501	0.0261318	1.58283	STIC_vs_met	STIC
CRIP2	-0.648856	0.0261982	1.58173	STIC_vs_met	met
CYGB	0.79234	0.0263705	1.57888	STIC_vs_met	STIC
SERPINA12	-1.25682	0.0266623	1.5741	STIC_vs_met	met
IGLV1-47	1.07974	0.0267037	1.57343	STIC_vs_met	STIC
PSMA6	-0.604079	0.0270068	1.56853	STIC_vs_met	met
PSMB6	-0.783082	0.0276842	1.55777	STIC_vs_met	met
TMPPE	0.663617	0.0282222	1.54941	STIC_vs_met	STIC
KRT5	-1.91545	0.0285672	1.54413	STIC_vs_met	met
KRT80	-1.52566	0.0288436	1.53995	STIC_vs_met	met
IGHG2	0.951869	0.0296923	1.52736	STIC_vs_met	STIC
KRT6A	-1.55995	0.0308973	1.51008	STIC_vs_met	met
AMBP	0.607499	0.0318747	1.49655	STIC_vs_met	STIC
SERPINA5	0.682434	0.032062	1.49401	STIC_vs_met	STIC
DNASE2	-0.613431	0.0324558	1.48871	STIC_vs_met	met
DSC1	-1.23139	0.0329115	1.48265	STIC_vs_met	met
STAT1	-0.696316	0.0340093	1.4684	STIC_vs_met	met
MYL9	-0.610181	0.0341264	1.46691	STIC_vs_met	met
IGHA1	0.907439	0.0368179	1.43394	STIC_vs_met	STIC
SORBS1	0.740491	0.0384473	1.41513	STIC_vs_met	STIC
COMTD1	0.643062	0.0386832	1.41248	STIC_vs_met	STIC
OAS2	-0.903703	0.0392674	1.40597	STIC_vs_met	met
TSC22D1	0.59819	0.0415942	1.38097	STIC_vs_met	STIC
PSMB5	-0.752053	0.0420251	1.37649	STIC_vs_met	met
ACYP2	0.689253	0.042122	1.37549	STIC_vs_met	STIC
PTGR1	0.636978	0.0438085	1.35844	STIC_vs_met	STIC
HSPA13	-0.670001	0.0443448	1.35316	STIC_vs_met	met
INPP1	0.601361	0.0466666	1.33099	STIC_vs_met	STIC
GLB1	-0.620312	0.0470607	1.32734	STIC_vs_met	met
GBA	-0.836013	0.0480312	1.31848	STIC_vs_met	met
PSMA4	-0.596815	0.0480955	1.3179	STIC_vs_met	met
IGFBP3	-0.655418	0.0482518	1.31649	STIC_vs_met	met
ACE	0.624674	0.0496619	1.30398	STIC_vs_met	STIC
ALDH1A1	3.31009	1.07292e-26	25.9694	invasive_vs_met	invasive
HSPB6	4.09763	2.06731e-26	25.6846	invasive_vs_met	invasive
TNXB	3.9514	2.51606e-24	23.5993	invasive_vs_met	invasive
P4HA1	-2.21038	2.51606e-24	23.5993	invasive_vs_met	met
ANK2	3.30523	9.37617e-24	23.028	invasive_vs_met	invasive
LAMB2	3.26002	2.51043e-23	22.6003	invasive_vs_met	invasive
SYNPO2	3.60428	1.82524e-22	21.7387	invasive_vs_met	invasive
AOC3	4.30362	1.33636e-21	20.8741	invasive_vs_met	invasive
FGF2	3.06725	1.74389e-20	19.7585	invasive_vs_met	invasive
DES	5.71652	3.62103e-20	19.4412	invasive_vs_met	invasive
PGM5	3.35759	4.42453e-20	19.3541	invasive_vs_met	invasive
MAOB	3.31406	5.50261e-20	19.2594	invasive_vs_met	invasive
TGM2	2.9808	3.02593e-18	17.5191	invasive_vs_met	invasive
OGN	4.4071	7.89595e-18	17.1026	invasive_vs_met	invasive
KIAA1217	-2.13966	2.14885e-17	16.6678	invasive_vs_met	met
MECP2	1.59784	8.08529e-17	16.0923	invasive_vs_met	invasive
NIBAN2	-1.37946	9.65282e-17	16.0153	invasive_vs_met	met
RCN3	-2.35183	9.77054e-17	16.0101	invasive_vs_met	met
RAB31	-1.70422	1.46089e-16	15.8354	invasive_vs_met	met
PLEC	-1.14764	5.64637e-16	15.2482	invasive_vs_met	met
MYH11	4.20443	5.87708e-16	15.2308	invasive_vs_met	invasive
SERPINH1	-1.99828	6.60227e-16	15.1803	invasive_vs_met	met
FSCN1	-1.83964	7.2812e-16	15.1378	invasive_vs_met	met
PTK7	-1.73732	1.06376e-15	14.9732	invasive_vs_met	met
TNS1	1.96251	1.87279e-15	14.7275	invasive_vs_met	invasive
GPX8	-2.02259	1.96373e-15	14.7069	invasive_vs_met	met
MAP4K4	-1.19033	1.32702e-14	13.8771	invasive_vs_met	met
FLNB	-1.75107	1.97088e-14	13.7053	invasive_vs_met	met
FHL1	1.91137	2.57067e-14	13.59	invasive_vs_met	invasive
CNN2	-1.98229	3.12064e-14	13.5058	invasive_vs_met	met
SEPTIN10	1.5298	3.36228e-14	13.4734	invasive_vs_met	invasive
CKB	2.71244	7.67078e-14	13.1152	invasive_vs_met	invasive
LAMA5	2.71472	1.38254e-13	12.8593	invasive_vs_met	invasive
STAT5B	0.889378	2.91046e-13	12.536	invasive_vs_met	invasive
PPP3CA	-0.902494	3.21767e-13	12.4925	invasive_vs_met	met
RBP1	1.71299	4.81728e-13	12.3172	invasive_vs_met	invasive
CDH13	2.64484	1.12585e-12	11.9485	invasive_vs_met	invasive
CRTAP	-2.03003	1.21667e-12	11.9148	invasive_vs_met	met
DNPEP	1.28217	1.26919e-12	11.8965	invasive_vs_met	invasive
CKAP4	-1.47932	1.5293e-12	11.8155	invasive_vs_met	met
GOPC	-1.5173	2.0947e-12	11.6789	invasive_vs_met	met
SH3PXD2B	-1.57172	3.23444e-12	11.4902	invasive_vs_met	met
EHD2	1.74649	4.2373e-12	11.3729	invasive_vs_met	invasive
NDRG2	1.57815	4.94557e-12	11.3058	invasive_vs_met	invasive
COL14A1	3.48265	5.95002e-12	11.2255	invasive_vs_met	invasive
TNKS1BP1	-0.936152	7.40008e-12	11.1308	invasive_vs_met	met
PLOD1	-2.12504	7.40008e-12	11.1308	invasive_vs_met	met
FAP	-2.2252	9.18077e-12	11.0371	invasive_vs_met	met
PPFIBP1	-1.30221	1.30476e-11	10.8845	invasive_vs_met	met
PLOD3	-1.40422	1.72491e-11	10.7632	invasive_vs_met	met
NID1	1.92769	1.72491e-11	10.7632	invasive_vs_met	invasive
EHD1	1.29826	1.82243e-11	10.7393	invasive_vs_met	invasive
PYGL	-1.22858	1.82921e-11	10.7377	invasive_vs_met	met
DTNB	1.73787	2.11695e-11	10.6743	invasive_vs_met	invasive
FN1	-2.60405	2.11695e-11	10.6743	invasive_vs_met	met
MYH9	-1.02855	2.38324e-11	10.6228	invasive_vs_met	met
SNX4	-1.1668	2.41628e-11	10.6169	invasive_vs_met	met
RBPMS	1.56891	3.31899e-11	10.479	invasive_vs_met	invasive
PKM	-1.07484	4.52719e-11	10.3442	invasive_vs_met	met
ARF4	-0.826256	5.87882e-11	10.2307	invasive_vs_met	met
SOD3	2.49673	6.98049e-11	10.1561	invasive_vs_met	invasive
SFXN3	-1.15845	8.15497e-11	10.0886	invasive_vs_met	met
GALNT1	-1.93154	9.82032e-11	10.0079	invasive_vs_met	met
STOM	1.51137	1.1337e-10	9.9455	invasive_vs_met	invasive
PLIN3	-1.32271	1.22196e-10	9.91294	invasive_vs_met	met
RRAS	1.04509	1.51104e-10	9.82072	invasive_vs_met	invasive
MOGS	-1.09146	1.53469e-10	9.81398	invasive_vs_met	met
SEC23A	-0.844697	1.6079e-10	9.79374	invasive_vs_met	met
FKBP10	-2.15056	1.6079e-10	9.79374	invasive_vs_met	met
PLS3	-1.66817	2.1873e-10	9.66009	invasive_vs_met	met
COPZ2	-1.67383	2.33523e-10	9.63167	invasive_vs_met	met
HDLBP	-1.23167	3.97455e-10	9.40071	invasive_vs_met	met
H1-4	1.05739	5.84081e-10	9.23353	invasive_vs_met	invasive
MARCKS	-1.48475	8.34924e-10	9.07835	invasive_vs_met	met
EIF4G3	-1.13463	8.34924e-10	9.07835	invasive_vs_met	met
ITGAV	-1.30053	8.58689e-10	9.06616	invasive_vs_met	met
DMD	2.05003	9.2511e-10	9.03381	invasive_vs_met	invasive
FKBP7	-1.43425	1.03456e-09	8.98525	invasive_vs_met	met
ASPH	-1.15925	1.50783e-09	8.82165	invasive_vs_met	met
VTN	1.79198	1.94221e-09	8.7117	invasive_vs_met	invasive
MYO1D	-1.6409	1.99222e-09	8.70066	invasive_vs_met	met
COPA	-0.963441	2.60195e-09	8.5847	invasive_vs_met	met
GARS1	-1.30624	2.65555e-09	8.57585	invasive_vs_met	met
MMP14	-1.53343	2.96544e-09	8.52791	invasive_vs_met	met
IKBIP	-1.82488	3.03768e-09	8.51746	invasive_vs_met	met
LIMA1	-1.37695	3.34272e-09	8.4759	invasive_vs_met	met
COLGALT1	-1.35317	3.34957e-09	8.47501	invasive_vs_met	met
ITPR1	1.16745	3.38852e-09	8.46999	invasive_vs_met	invasive
TUBB	-0.63644	3.44523e-09	8.46278	invasive_vs_met	met
PODN	1.69398	3.58553e-09	8.44545	invasive_vs_met	invasive
CAVIN1	1.43378	3.69454e-09	8.43244	invasive_vs_met	invasive
GOLGA5	-1.17672	3.69735e-09	8.43211	invasive_vs_met	met
F9	2.04453	3.77135e-09	8.4235	invasive_vs_met	invasive
COPG1	-1.02224	3.89333e-09	8.40968	invasive_vs_met	met
MRC2	-1.3157	4.08782e-09	8.38851	invasive_vs_met	met
CNN1	3.30769	4.41824e-09	8.35475	invasive_vs_met	invasive
MAP7D1	-1.05387	5.17565e-09	8.28603	invasive_vs_met	met
MYO1B	-1.61438	5.90255e-09	8.22896	invasive_vs_met	met
PICALM	-0.660103	7.65164e-09	8.11625	invasive_vs_met	met
COPB1	-0.880986	7.95957e-09	8.09911	invasive_vs_met	met
P4HB	-1.12249	9.3849e-09	8.02757	invasive_vs_met	met
CSRP2	-2.00677	1.18224e-08	7.92729	invasive_vs_met	met
ROR2	-1.49737	1.39572e-08	7.8552	invasive_vs_met	met
LGALS1	-1.23066	1.50053e-08	7.82375	invasive_vs_met	met
ITGA6	1.72826	1.57886e-08	7.80166	invasive_vs_met	invasive
TUBA1A	-0.629374	1.86169e-08	7.73009	invasive_vs_met	met
KANK2	1.09908	2.04019e-08	7.69033	invasive_vs_met	invasive
NCK2	-0.84893	2.10442e-08	7.67687	invasive_vs_met	met
SEC24D	-1.42428	2.14789e-08	7.66799	invasive_vs_met	met
PPP1R12B	2.04505	2.19408e-08	7.65875	invasive_vs_met	invasive
HAAO	1.32711	2.60742e-08	7.58379	invasive_vs_met	invasive
CARHSP1	-1.50389	2.63111e-08	7.57986	invasive_vs_met	met
ATP1B1	1.43259	2.76747e-08	7.55792	invasive_vs_met	invasive
UGDH	-1.0831	2.86826e-08	7.54238	invasive_vs_met	met
KANK1	1.35325	3.48713e-08	7.45753	invasive_vs_met	invasive
WFS1	1.32618	3.60469e-08	7.44313	invasive_vs_met	invasive
AMPD2	-0.777438	3.77976e-08	7.42254	invasive_vs_met	met
GOLT1B	-1.23972	3.80867e-08	7.41923	invasive_vs_met	met
BAX	-0.917845	4.28537e-08	7.36801	invasive_vs_met	met
LMOD1	1.58401	5.50147e-08	7.25952	invasive_vs_met	invasive
ISOC1	1.30191	5.63342e-08	7.24923	invasive_vs_met	invasive
TARS1	-1.05966	6.19013e-08	7.2083	invasive_vs_met	met
GPC1	-1.58555	6.50669e-08	7.18664	invasive_vs_met	met
CEP170	-0.875031	6.80334e-08	7.16728	invasive_vs_met	met
ARCN1	-0.87574	7.78115e-08	7.10896	invasive_vs_met	met
PXDN	-1.72811	8.36704e-08	7.07743	invasive_vs_met	met
DBN1	-1.31506	1.30529e-07	6.88429	invasive_vs_met	met
COG6	-1.00517	1.53483e-07	6.81394	invasive_vs_met	met
SEC61B	-0.960218	1.70146e-07	6.76918	invasive_vs_met	met
THBS1	-2.6882	1.7373e-07	6.76013	invasive_vs_met	met
H2BC11;H2BC17;H2BC21;H2BC3	0.759192	1.74027e-07	6.75938	invasive_vs_met	invasive
POMGNT2	1.20397	1.87758e-07	6.7264	invasive_vs_met	invasive
TPM4	-1.02733	2.10304e-07	6.67715	invasive_vs_met	met
MAP1A	-1.15159	2.20037e-07	6.6575	invasive_vs_met	met
RAB2A	-0.624335	2.30818e-07	6.63673	invasive_vs_met	met
GLG1	-0.853421	2.44478e-07	6.61176	invasive_vs_met	met
SRGAP2	-1.517	2.50284e-07	6.60157	invasive_vs_met	met
SH3GL1	-0.804591	2.53213e-07	6.59651	invasive_vs_met	met
PAPSS1	-1.02536	3.47753e-07	6.45873	invasive_vs_met	met
CAPN2	-0.837048	3.57439e-07	6.4468	invasive_vs_met	met
FHL2	-1.66281	3.93292e-07	6.40528	invasive_vs_met	met
CTHRC1	-3.04109	4.02354e-07	6.39539	invasive_vs_met	met
SEC31A	-0.768299	4.69631e-07	6.32824	invasive_vs_met	met
LTBP4	2.41384	5.03032e-07	6.2984	invasive_vs_met	invasive
PGM3	-1.3529	5.24018e-07	6.28065	invasive_vs_met	met
FAM114A1	-1.07125	5.54812e-07	6.25585	invasive_vs_met	met
DYNC1LI2	-0.669881	5.70025e-07	6.24411	invasive_vs_met	met
NME2P1	-1.01608	5.88303e-07	6.2304	invasive_vs_met	met
LAMC1	1.3264	6.12132e-07	6.21316	invasive_vs_met	invasive
MPRIP	-1.20906	6.33059e-07	6.19856	invasive_vs_met	met
AEBP1	-1.74927	6.71066e-07	6.17323	invasive_vs_met	met
HECTD1	-0.861693	6.89689e-07	6.16135	invasive_vs_met	met
RRBP1	-1.43524	7.03504e-07	6.15273	invasive_vs_met	met
APCS	1.91885	8.24243e-07	6.08394	invasive_vs_met	invasive
PGM1	-0.93253	8.38258e-07	6.07662	invasive_vs_met	met
COL4A2	1.48772	8.50385e-07	6.07038	invasive_vs_met	invasive
TINAGL1	2.50885	8.81056e-07	6.055	invasive_vs_met	invasive
PDLIM2	-1.31352	8.81924e-07	6.05457	invasive_vs_met	met
SYNM	1.93641	8.81924e-07	6.05457	invasive_vs_met	invasive
TNS2	1.06705	9.4206e-07	6.02592	invasive_vs_met	invasive
CAD	-0.692993	1.04531e-06	5.98076	invasive_vs_met	met
RTN4	-0.938386	1.0907e-06	5.96229	invasive_vs_met	met
FAF2	-0.731735	1.1446e-06	5.94135	invasive_vs_met	met
PML	-0.860167	1.39148e-06	5.85652	invasive_vs_met	met
COL12A1	-1.85342	1.44285e-06	5.84078	invasive_vs_met	met
CFL2	1.50181	1.51071e-06	5.82082	invasive_vs_met	invasive
TUBB2A	-1.19593	1.51071e-06	5.82082	invasive_vs_met	met
ACBD3	-0.984937	1.51071e-06	5.82082	invasive_vs_met	met
LDHA	-0.829888	1.51216e-06	5.8204	invasive_vs_met	met
EI24	-1.10408	1.73041e-06	5.76185	invasive_vs_met	met
SERPIND1	1.31589	1.78609e-06	5.7481	invasive_vs_met	invasive
SPATS2L	-1.63486	1.80753e-06	5.74292	invasive_vs_met	met
PCOLCE	-1.79157	1.92371e-06	5.71586	invasive_vs_met	met
ARL1	-0.850556	1.94188e-06	5.71178	invasive_vs_met	met
ASS1	1.10239	2.10404e-06	5.67695	invasive_vs_met	invasive
CTSZ	-1.10015	2.12812e-06	5.672	invasive_vs_met	met
PDXDC1	-1.05466	2.25572e-06	5.64671	invasive_vs_met	met
TP53I3	-1.30268	2.56168e-06	5.59147	invasive_vs_met	met
CAV1	1.14918	2.78216e-06	5.55562	invasive_vs_met	invasive
BIN1	0.810099	2.78216e-06	5.55562	invasive_vs_met	invasive
NME1	-0.99164	2.78927e-06	5.55451	invasive_vs_met	met
COL15A1	1.67478	2.78927e-06	5.55451	invasive_vs_met	invasive
ALDH18A1	-1.14063	2.79585e-06	5.55349	invasive_vs_met	met
ACAT1	0.691108	2.90963e-06	5.53616	invasive_vs_met	invasive
COL6A2	1.06349	3.23788e-06	5.48974	invasive_vs_met	invasive
H4-16	0.734055	3.32176e-06	5.47863	invasive_vs_met	invasive
CALU	-0.852348	3.32758e-06	5.47787	invasive_vs_met	met
ALDH3A2	0.884675	3.43344e-06	5.46427	invasive_vs_met	invasive
ENO1	-0.830056	3.43344e-06	5.46427	invasive_vs_met	met
COLEC12	-1.67501	3.45328e-06	5.46177	invasive_vs_met	met
GNA11	0.615848	3.54939e-06	5.44985	invasive_vs_met	invasive
BZW1	-1.06694	3.54939e-06	5.44985	invasive_vs_met	met
ATP2B4	0.617601	3.6919e-06	5.43275	invasive_vs_met	invasive
H3-2	0.857466	3.88577e-06	5.41052	invasive_vs_met	invasive
COL4A1	1.37932	4.0872e-06	5.38857	invasive_vs_met	invasive
OGA	-0.674206	4.128e-06	5.38426	invasive_vs_met	met
GOLM2	-0.992134	4.21371e-06	5.37534	invasive_vs_met	met
LRP1	-0.676885	4.34585e-06	5.36193	invasive_vs_met	met
TAGLN2	-0.902113	4.63641e-06	5.33382	invasive_vs_met	met
LRRC40	-0.585813	4.6556e-06	5.33202	invasive_vs_met	met
TUBB6	-0.794283	5.00056e-06	5.30098	invasive_vs_met	met
BSG	-0.937421	5.21967e-06	5.28236	invasive_vs_met	met
ACLY	-0.700558	5.21967e-06	5.28236	invasive_vs_met	met
CNN3	-1.08604	5.28554e-06	5.27691	invasive_vs_met	met
RCN1	-0.625689	5.46371e-06	5.26251	invasive_vs_met	met
STAT2	-1.26218	5.95536e-06	5.22509	invasive_vs_met	met
PALLD	-1.20465	6.20511e-06	5.20725	invasive_vs_met	met
CNPY4	-1.15733	7.08332e-06	5.14976	invasive_vs_met	met
CTNNA1	-0.642125	7.35291e-06	5.13354	invasive_vs_met	met
TNC	-2.17467	7.35291e-06	5.13354	invasive_vs_met	met
TRIP11	-0.915986	7.47301e-06	5.1265	invasive_vs_met	met
EMILIN2	0.975568	7.47301e-06	5.1265	invasive_vs_met	invasive
ANXA1	-1.20886	7.55645e-06	5.12168	invasive_vs_met	met
GFPT1	-1.09233	7.55645e-06	5.12168	invasive_vs_met	met
ADD3	0.784689	7.7802e-06	5.10901	invasive_vs_met	invasive
LMCD1	-1.54814	7.89449e-06	5.10268	invasive_vs_met	met
TMTC3	-1.17384	8.16256e-06	5.08817	invasive_vs_met	met
LRRC59	-1.17647	8.23329e-06	5.08443	invasive_vs_met	met
ECI1	0.879761	8.23329e-06	5.08443	invasive_vs_met	invasive
IRGQ	-1.10702	9.13531e-06	5.03928	invasive_vs_met	met
GSR	0.652397	9.306e-06	5.03124	invasive_vs_met	invasive
FBLN1	-1.95193	9.59882e-06	5.01778	invasive_vs_met	met
ANXA2	-1.2136	9.60989e-06	5.01728	invasive_vs_met	met
COL6A1	0.998336	1.03358e-05	4.98566	invasive_vs_met	invasive
RAI14	-0.997762	1.16239e-05	4.93465	invasive_vs_met	met
CNNM3	0.930753	1.16239e-05	4.93465	invasive_vs_met	invasive
SFXN1	-0.788988	1.17973e-05	4.92822	invasive_vs_met	met
SELENBP1	0.86241	1.1839e-05	4.92669	invasive_vs_met	invasive
ARHGDIA	-0.608557	1.19666e-05	4.92203	invasive_vs_met	met
DPP9	-0.953751	1.24732e-05	4.90402	invasive_vs_met	met
IPO9	-0.758622	1.40378e-05	4.8527	invasive_vs_met	met
TMEM214	-1.24054	1.45069e-05	4.83842	invasive_vs_met	met
ARHGAP18	-1.18854	1.45152e-05	4.83818	invasive_vs_met	met
PRAF2	-0.641188	1.46219e-05	4.835	invasive_vs_met	met
FBLN5	1.7608	1.47481e-05	4.83126	invasive_vs_met	invasive
AK3	0.694898	1.6266e-05	4.78872	invasive_vs_met	invasive
ITGB5	-1.16358	1.76656e-05	4.75287	invasive_vs_met	met
SORBS1	1.64494	1.77022e-05	4.75197	invasive_vs_met	invasive
HMGN5	1.0294	1.77429e-05	4.75098	invasive_vs_met	invasive
TMOD3	-0.808244	1.87271e-05	4.72753	invasive_vs_met	met
DCTPP1	-1.39759	2.15284e-05	4.66699	invasive_vs_met	met
MCU	-0.988717	2.29064e-05	4.64004	invasive_vs_met	met
SLMAP	1.72791	2.3244e-05	4.63369	invasive_vs_met	invasive
SURF4	-0.975929	2.37316e-05	4.62467	invasive_vs_met	met
ARL3	-0.884375	2.46607e-05	4.608	invasive_vs_met	met
CASK	-0.827231	2.54047e-05	4.59509	invasive_vs_met	met
DCTD	-0.912337	2.54385e-05	4.59451	invasive_vs_met	met
NUCB1	-0.74679	2.65855e-05	4.57535	invasive_vs_met	met
C5	1.11874	2.75104e-05	4.5605	invasive_vs_met	invasive
EML4	-0.659237	2.85366e-05	4.5446	invasive_vs_met	met
SNX8	-0.884125	2.9372e-05	4.53207	invasive_vs_met	met
USO1	-0.760339	2.99057e-05	4.52425	invasive_vs_met	met
H1-0	0.926505	3.01952e-05	4.52006	invasive_vs_met	invasive
SERPINF1	-1.33292	3.04305e-05	4.51669	invasive_vs_met	met
FARP1	-0.908208	3.30372e-05	4.481	invasive_vs_met	met
CLIC1	-0.64946	3.53859e-05	4.45117	invasive_vs_met	met
SH3BGRL3	-1.09236	3.59031e-05	4.44487	invasive_vs_met	met
CMPK1	-0.655748	3.74705e-05	4.42631	invasive_vs_met	met
UGP2	-0.681211	3.79028e-05	4.42133	invasive_vs_met	met
PLG	1.36975	4.06376e-05	4.39107	invasive_vs_met	invasive
HSPB1	0.684293	4.06376e-05	4.39107	invasive_vs_met	invasive
PRRC1	-1.09712	4.06376e-05	4.39107	invasive_vs_met	met
LGALS3BP	-0.993167	4.25063e-05	4.37155	invasive_vs_met	met
GMFB	-1.15415	4.29935e-05	4.3666	invasive_vs_met	met
TKT	0.6105	4.49012e-05	4.34774	invasive_vs_met	invasive
HBB	2.69171	4.66024e-05	4.33159	invasive_vs_met	invasive
THY1	-1.6256	4.92413e-05	4.30767	invasive_vs_met	met
HIP1	-0.703232	5.3162e-05	4.2744	invasive_vs_met	met
SEC23IP	-0.614721	5.44006e-05	4.2644	invasive_vs_met	met
MELTF	1.4475	5.85919e-05	4.23216	invasive_vs_met	invasive
VPS25	-0.634118	5.89044e-05	4.22985	invasive_vs_met	met
NFIB	0.886236	6.25435e-05	4.20382	invasive_vs_met	invasive
VWA1	1.05368	6.34869e-05	4.19732	invasive_vs_met	invasive
PACSIN3	1.26277	6.64701e-05	4.17737	invasive_vs_met	invasive
GPD1L	0.70767	6.64701e-05	4.17737	invasive_vs_met	invasive
NFIX	0.991249	6.70175e-05	4.17381	invasive_vs_met	invasive
DOCK7	-0.615887	6.70175e-05	4.17381	invasive_vs_met	met
CARS1	-0.632744	6.79698e-05	4.16768	invasive_vs_met	met
CTNNB1	-0.662755	6.97133e-05	4.15668	invasive_vs_met	met
STAT6	0.690319	7.3523e-05	4.13358	invasive_vs_met	invasive
COL6A3	0.850311	7.49155e-05	4.12543	invasive_vs_met	invasive
COPZ1	-0.78304	7.49483e-05	4.12524	invasive_vs_met	met
NES	1.03256	7.49483e-05	4.12524	invasive_vs_met	invasive
STX5	-0.902249	7.94889e-05	4.09969	invasive_vs_met	met
MYL12A;MYL12B	-0.6247	7.97323e-05	4.09837	invasive_vs_met	met
EGFR	0.711952	8.51031e-05	4.07005	invasive_vs_met	invasive
RPLP2	-0.70781	8.78267e-05	4.05637	invasive_vs_met	met
FBLIM1	-1.01788	8.92479e-05	4.0494	invasive_vs_met	met
SYNGR1	0.971207	9.01161e-05	4.0452	invasive_vs_met	invasive
COPB2	-0.907005	9.01161e-05	4.0452	invasive_vs_met	met
HSPA12B	0.999181	9.01161e-05	4.0452	invasive_vs_met	invasive
GOLGB1	-0.711605	9.01161e-05	4.0452	invasive_vs_met	met
PGK1	-0.593183	9.22819e-05	4.03488	invasive_vs_met	met
MYO1C	0.622175	9.69299e-05	4.01354	invasive_vs_met	invasive
CAVIN3	1.17719	0.000101028	3.99556	invasive_vs_met	invasive
TMEM167A	-1.1708	0.000104098	3.98256	invasive_vs_met	met
PPIB	-0.707662	0.000104098	3.98256	invasive_vs_met	met
TMED9	-0.811027	0.000104098	3.98256	invasive_vs_met	met
EPHX2	1.16141	0.000105817	3.97544	invasive_vs_met	invasive
ELMOD2	-0.720277	0.00011466	3.94059	invasive_vs_met	met
HBA2	2.52659	0.000114935	3.93955	invasive_vs_met	invasive
CAPNS1	-0.679155	0.000117171	3.93118	invasive_vs_met	met
COPE	-0.722239	0.000118533	3.92616	invasive_vs_met	met
INPP5A	0.833389	0.00013097	3.88283	invasive_vs_met	invasive
HSPA1A;HSPA1B	0.619647	0.000134651	3.87079	invasive_vs_met	invasive
SH3GLB1	-0.697369	0.000163666	3.78604	invasive_vs_met	met
PRKAR2B	1.10419	0.000165723	3.78062	invasive_vs_met	invasive
TFAM	0.647771	0.000170147	3.76918	invasive_vs_met	invasive
EEF1A1;EEF1A1P5	-0.709984	0.000172909	3.76218	invasive_vs_met	met
TPM3	-1.06958	0.000184601	3.73376	invasive_vs_met	met
MYEF2	1.26257	0.000185835	3.73087	invasive_vs_met	invasive
ELP3	-0.646038	0.000195984	3.70778	invasive_vs_met	met
RASA1	-0.877279	0.000200095	3.69876	invasive_vs_met	met
MYDGF	-0.90193	0.000200095	3.69876	invasive_vs_met	met
H3-3B	0.859903	0.000206729	3.6846	invasive_vs_met	invasive
POFUT1	-0.907307	0.000209484	3.67885	invasive_vs_met	met
INPPL1	-0.61282	0.000219153	3.65925	invasive_vs_met	met
LMAN1	-0.888538	0.000220115	3.65735	invasive_vs_met	met
SEC61A1	-1.02236	0.000224266	3.64924	invasive_vs_met	met
GGT5	1.17748	0.00022731	3.64338	invasive_vs_met	invasive
PDCD4	0.843561	0.000234747	3.6294	invasive_vs_met	invasive
C20orf27	0.835449	0.000236687	3.62583	invasive_vs_met	invasive
SETMAR	0.891023	0.000236806	3.62561	invasive_vs_met	invasive
H1-10	0.704783	0.000236806	3.62561	invasive_vs_met	invasive
CDC42EP1	-1.11279	0.000239064	3.62149	invasive_vs_met	met
PPP1R12C	0.657442	0.000241722	3.61668	invasive_vs_met	invasive
TM7SF2	1.28039	0.00024259	3.61513	invasive_vs_met	invasive
CLU	1.1332	0.000244444	3.61182	invasive_vs_met	invasive
MTM1	0.695072	0.000251023	3.60029	invasive_vs_met	invasive
KPNA4	-0.612326	0.000253854	3.59542	invasive_vs_met	met
HDGFL3	0.743892	0.000254594	3.59415	invasive_vs_met	invasive
PFKP	0.815881	0.000262049	3.58162	invasive_vs_met	invasive
PFN2	-0.837775	0.000262049	3.58162	invasive_vs_met	met
DAP	-1.07846	0.000262049	3.58162	invasive_vs_met	met
AKAP13	-0.694638	0.00027578	3.55944	invasive_vs_met	met
MYLK	1.23916	0.000277781	3.5563	invasive_vs_met	invasive
SPARCL1	1.17859	0.000291172	3.53585	invasive_vs_met	invasive
ITIH5	1.18802	0.000301497	3.52072	invasive_vs_met	invasive
GSN	-0.68559	0.000309532	3.50929	invasive_vs_met	met
IFT27	-0.930501	0.000310182	3.50838	invasive_vs_met	met
COQ8A	0.981355	0.000316645	3.49943	invasive_vs_met	invasive
RNF170	-1.19399	0.00031728	3.49856	invasive_vs_met	met
MSI2	-0.825266	0.000317528	3.49822	invasive_vs_met	met
S100A10	-1.09856	0.00032284	3.49101	invasive_vs_met	met
PPP3R1	-0.676872	0.00032513	3.48794	invasive_vs_met	met
MAGED2	-0.858775	0.00032513	3.48794	invasive_vs_met	met
ENOPH1	-0.937548	0.000326273	3.48642	invasive_vs_met	met
ACADSB	0.6314	0.000327984	3.48415	invasive_vs_met	invasive
DIS3L2	-0.755662	0.000330798	3.48044	invasive_vs_met	met
FDPS	-0.828902	0.000331538	3.47947	invasive_vs_met	met
WNK1	-0.812854	0.000331538	3.47947	invasive_vs_met	met
LMF2	-0.822215	0.000341585	3.4665	invasive_vs_met	met
GALNT2	-0.706847	0.000341585	3.4665	invasive_vs_met	met
AUH	0.879089	0.000343697	3.46382	invasive_vs_met	invasive
PRXL2A	1.0508	0.000346749	3.45998	invasive_vs_met	invasive
HBD	2.60311	0.000356826	3.44754	invasive_vs_met	invasive
DNM1	-0.730796	0.000376003	3.42481	invasive_vs_met	met
XPNPEP1	-0.891688	0.000376003	3.42481	invasive_vs_met	met
XPOT	-0.686177	0.000388095	3.41106	invasive_vs_met	met
TP53BP1	-0.602051	0.000394919	3.40349	invasive_vs_met	met
TXNDC17	-0.673356	0.000408651	3.38865	invasive_vs_met	met
PLTP	-1.32439	0.000425387	3.37122	invasive_vs_met	met
IRF2BPL	-0.650144	0.000425813	3.37078	invasive_vs_met	met
IDUA	-0.848161	0.000428867	3.36768	invasive_vs_met	met
TM9SF3	-0.990315	0.00043125	3.36527	invasive_vs_met	met
NADK2	-0.666307	0.000448946	3.34781	invasive_vs_met	met
WDR86	-0.760563	0.000455433	3.34158	invasive_vs_met	met
SLC12A4	-0.875946	0.000455433	3.34158	invasive_vs_met	met
PGAM1	-1.00653	0.000484718	3.31451	invasive_vs_met	met
AKAP12	0.830668	0.000485061	3.3142	invasive_vs_met	invasive
ENTPD1	1.01434	0.00049807	3.30271	invasive_vs_met	invasive
PRELP	2.21471	0.000512	3.29073	invasive_vs_met	invasive
SRPRA	-0.883978	0.000516321	3.28708	invasive_vs_met	met
RPL10	-0.858317	0.000518725	3.28506	invasive_vs_met	met
RPS27L	-0.688632	0.00054418	3.26426	invasive_vs_met	met
ABLIM1	0.886111	0.00054592	3.26287	invasive_vs_met	invasive
F13A1	-1.30639	0.00060173	3.2206	invasive_vs_met	met
RASA3	-0.856719	0.00060173	3.2206	invasive_vs_met	met
ELOB	-0.639985	0.000634705	3.19743	invasive_vs_met	met
ILKAP	0.601936	0.000654815	3.18388	invasive_vs_met	invasive
PGRMC1	1.0047	0.000719521	3.14296	invasive_vs_met	invasive
EHD4	-0.698814	0.000789764	3.1025	invasive_vs_met	met
LIN7C	-0.648711	0.000803958	3.09477	invasive_vs_met	met
METTL16	0.737278	0.000812513	3.09017	invasive_vs_met	invasive
LBR	0.808003	0.00081643	3.08808	invasive_vs_met	invasive
WLS	-0.882333	0.000841468	3.07496	invasive_vs_met	met
CCDC124	-0.703216	0.00085086	3.07014	invasive_vs_met	met
ADD1	0.599802	0.00085086	3.07014	invasive_vs_met	invasive
SCRN1	-0.734919	0.00085086	3.07014	invasive_vs_met	met
LUZP1	-1.01663	0.000853452	3.06882	invasive_vs_met	met
GSDME	0.932733	0.000888128	3.05152	invasive_vs_met	invasive
TM9SF4	-1.04431	0.000901512	3.04503	invasive_vs_met	met
APPL2	-0.719708	0.000903016	3.0443	invasive_vs_met	met
STMN1	-0.875125	0.000914492	3.03882	invasive_vs_met	met
STK11IP	-0.900993	0.000935625	3.0289	invasive_vs_met	met
STXBP1	0.624179	0.000945537	3.02432	invasive_vs_met	invasive
YBX1	-0.639931	0.000951256	3.0217	invasive_vs_met	met
GNL3	-0.660959	0.000951256	3.0217	invasive_vs_met	met
SNX17	-0.594059	0.000951256	3.0217	invasive_vs_met	met
ARFGAP2	-0.602012	0.000999213	3.00034	invasive_vs_met	met
TLN2	-0.667119	0.00102242	2.99037	invasive_vs_met	met
RAB11FIP5	-0.992864	0.00102794	2.98803	invasive_vs_met	met
PBX3	0.936217	0.00106167	2.97401	invasive_vs_met	invasive
SERPINF2	0.937275	0.00108223	2.96568	invasive_vs_met	invasive
GSS	-0.92597	0.00109455	2.96076	invasive_vs_met	met
PSPH	-1.09297	0.00110387	2.95708	invasive_vs_met	met
HMGB2	0.815335	0.00115091	2.93896	invasive_vs_met	invasive
TMED10	-0.655378	0.00115091	2.93896	invasive_vs_met	met
MGAT1	-0.859664	0.00115091	2.93896	invasive_vs_met	met
CLTA	-0.588021	0.00115091	2.93896	invasive_vs_met	met
NUTF2	-0.842519	0.00116542	2.93352	invasive_vs_met	met
BAP18	-0.671432	0.00117835	2.92873	invasive_vs_met	met
CBFB	-0.764517	0.00118608	2.92589	invasive_vs_met	met
ALDH1A2	1.39687	0.00122594	2.91153	invasive_vs_met	invasive
JPT2	-0.710183	0.00124364	2.90531	invasive_vs_met	met
GORASP2	-0.64194	0.00128374	2.89152	invasive_vs_met	met
EIF2AK4	-0.728756	0.00130459	2.88453	invasive_vs_met	met
PPID	-0.688546	0.00131553	2.8809	invasive_vs_met	met
MAMDC2	1.26716	0.00139534	2.85532	invasive_vs_met	invasive
MINPP1	-0.876466	0.00140054	2.8537	invasive_vs_met	met
VPS36	-0.648123	0.00141723	2.84856	invasive_vs_met	met
OLFML1	1.39233	0.00148521	2.82821	invasive_vs_met	invasive
CAMK2D	-0.615544	0.00148521	2.82821	invasive_vs_met	met
BST1	0.979394	0.00151052	2.82087	invasive_vs_met	invasive
GBF1	-0.753741	0.00151114	2.82069	invasive_vs_met	met
DHRS4	0.786317	0.00152968	2.8154	invasive_vs_met	invasive
TRIO	-0.763532	0.00153345	2.81433	invasive_vs_met	met
SMPD1	-1.20797	0.00153499	2.81389	invasive_vs_met	met
GMPPA	-0.696125	0.00153985	2.81252	invasive_vs_met	met
CALR	-0.660776	0.00160595	2.79427	invasive_vs_met	met
DUSP23	-0.662461	0.00161879	2.79081	invasive_vs_met	met
IGHV3-64D	0.984345	0.00164807	2.78302	invasive_vs_met	invasive
UBE2E1;UBE2E2;UBE2E3	-0.637744	0.00165322	2.78167	invasive_vs_met	met
PBX1	0.889736	0.00170043	2.76944	invasive_vs_met	invasive
MVD	-0.847776	0.00177391	2.75107	invasive_vs_met	met
NRP1	0.90126	0.00180872	2.74263	invasive_vs_met	invasive
CUTA	-0.605794	0.00181294	2.74162	invasive_vs_met	met
COPG2	-0.649799	0.00182558	2.7386	invasive_vs_met	met
APOE	0.945164	0.0018459	2.73379	invasive_vs_met	invasive
TMED1	-0.603944	0.00185606	2.73141	invasive_vs_met	met
GNAO1	1.00649	0.00187598	2.72677	invasive_vs_met	invasive
STT3A	-0.619416	0.00193358	2.71364	invasive_vs_met	met
PDIA5	-0.783853	0.00195655	2.70851	invasive_vs_met	met
PDLIM5	-1.10938	0.00198473	2.7023	invasive_vs_met	met
H2AC21	0.64378	0.00198473	2.7023	invasive_vs_met	invasive
SSR4	-0.881115	0.00206248	2.68561	invasive_vs_met	met
COMMD7	-0.635465	0.00206917	2.6842	invasive_vs_met	met
FGA	1.39091	0.00208051	2.68183	invasive_vs_met	invasive
TRIP4	-0.881824	0.00212974	2.67167	invasive_vs_met	met
MYG1	-0.689198	0.00213111	2.67139	invasive_vs_met	met
RFTN1	0.607475	0.00218774	2.66	invasive_vs_met	invasive
RABEP2	-0.759109	0.00220584	2.65643	invasive_vs_met	met
NXN	-0.765614	0.00223619	2.65049	invasive_vs_met	met
FAH	-0.819931	0.00223619	2.65049	invasive_vs_met	met
ARFIP2	-1.00587	0.00230164	2.63796	invasive_vs_met	met
DPYD	-0.675687	0.00230298	2.63771	invasive_vs_met	met
APOM	1.15639	0.00230526	2.63728	invasive_vs_met	invasive
SMTN	1.42985	0.00237515	2.62431	invasive_vs_met	invasive
CAP1	-0.697869	0.00237515	2.62431	invasive_vs_met	met
FKBP11	-1.12569	0.00240613	2.61868	invasive_vs_met	met
MTMR12	0.866415	0.00244228	2.61221	invasive_vs_met	invasive
ALDH5A1	1.017	0.00250627	2.60097	invasive_vs_met	invasive
VTA1	-0.660582	0.00250627	2.60097	invasive_vs_met	met
SEC24A	-0.833318	0.00259132	2.58648	invasive_vs_met	met
COL3A1	1.10638	0.00262482	2.5809	invasive_vs_met	invasive
EPB41L1	0.611631	0.00262652	2.58062	invasive_vs_met	invasive
PRKRA	-0.625479	0.00268715	2.57071	invasive_vs_met	met
TRIM47	0.612708	0.00272883	2.56402	invasive_vs_met	invasive
H2AZ1;H2AZ2	0.644755	0.00272883	2.56402	invasive_vs_met	invasive
SCFD1	-0.762646	0.00273734	2.56267	invasive_vs_met	met
PTPN12	-0.722051	0.00288005	2.5406	invasive_vs_met	met
NRBP1	-0.717269	0.00290443	2.53694	invasive_vs_met	met
TNS3	-0.793589	0.00300182	2.52261	invasive_vs_met	met
H1-1	0.78858	0.00300466	2.5222	invasive_vs_met	invasive
SERPINC1	0.8362	0.00300466	2.5222	invasive_vs_met	invasive
COL18A1	0.89978	0.00308325	2.51099	invasive_vs_met	invasive
PCYOX1	0.621426	0.00310661	2.50771	invasive_vs_met	invasive
YES1	-0.746622	0.00311899	2.50599	invasive_vs_met	met
EEF2	-0.608734	0.00320192	2.49459	invasive_vs_met	met
RAB4A	-0.683884	0.00324755	2.48844	invasive_vs_met	met
SORBS2	-1.43619	0.00333575	2.47681	invasive_vs_met	met
ISLR	-1.26653	0.00339192	2.46955	invasive_vs_met	met
CLASP2	0.604181	0.00339993	2.46853	invasive_vs_met	invasive
DAG1	0.591112	0.00348446	2.45786	invasive_vs_met	invasive
ATPAF2	0.965853	0.00350766	2.45498	invasive_vs_met	invasive
PLEKHA5	0.68689	0.00353795	2.45125	invasive_vs_met	invasive
PDLIM4	-0.881821	0.00386274	2.4131	invasive_vs_met	met
NR2C2	0.650698	0.00386327	2.41305	invasive_vs_met	invasive
CA1	1.81502	0.00388669	2.41042	invasive_vs_met	invasive
HDAC6	-0.620032	0.00393917	2.40459	invasive_vs_met	met
NUP210	0.718477	0.00393917	2.40459	invasive_vs_met	invasive
TMEM123	-0.61763	0.00404459	2.39313	invasive_vs_met	met
PEA15	-0.639898	0.004055	2.39201	invasive_vs_met	met
ITCH	-0.669796	0.004055	2.39201	invasive_vs_met	met
RHEB	-0.765326	0.00407265	2.39012	invasive_vs_met	met
ITGA3	0.93241	0.004119	2.38521	invasive_vs_met	invasive
BAK1	-0.823121	0.00413799	2.38321	invasive_vs_met	met
FUT8	-0.750482	0.00433825	2.36269	invasive_vs_met	met
SOD2	1.01088	0.00438823	2.35771	invasive_vs_met	invasive
SEC62	-0.639108	0.00439747	2.3568	invasive_vs_met	met
HVCN1	0.774765	0.00440377	2.35618	invasive_vs_met	invasive
TES	-1.00753	0.00442751	2.35384	invasive_vs_met	met
ALG11	-0.627922	0.00448592	2.34815	invasive_vs_met	met
PDLIM3	-1.37799	0.00456076	2.34096	invasive_vs_met	met
IGF2R	-0.596822	0.0047353	2.32465	invasive_vs_met	met
KLKB1	0.927872	0.00484885	2.31436	invasive_vs_met	invasive
C6	0.704359	0.00484912	2.31434	invasive_vs_met	invasive
ACTG2	1.22689	0.00494583	2.30576	invasive_vs_met	invasive
TPI1	-0.655337	0.00505838	2.29599	invasive_vs_met	met
ECM1	-0.933481	0.0050964	2.29274	invasive_vs_met	met
RPL27	-0.58699	0.00513423	2.28953	invasive_vs_met	met
SRM	-0.654324	0.00513423	2.28953	invasive_vs_met	met
TLE5	0.892911	0.00525279	2.27961	invasive_vs_met	invasive
EPS8L2	-0.605354	0.00531729	2.27431	invasive_vs_met	met
PAPSS2	-0.841326	0.0053502	2.27163	invasive_vs_met	met
AMBP	0.847572	0.00574453	2.24075	invasive_vs_met	invasive
IFT140	-0.690942	0.00580984	2.23584	invasive_vs_met	met
COX7A1	0.625185	0.00596641	2.22429	invasive_vs_met	invasive
ADGRE5	0.71707	0.00619914	2.20767	invasive_vs_met	invasive
EEF1A2	-0.764348	0.00626253	2.20325	invasive_vs_met	met
RHBDD1	0.63319	0.00639533	2.19414	invasive_vs_met	invasive
MAN2B2	-0.940264	0.00639533	2.19414	invasive_vs_met	met
DRG2	-0.620277	0.00649966	2.18711	invasive_vs_met	met
ACP2	-0.924893	0.00651081	2.18637	invasive_vs_met	met
SH3BGRL2	-0.725933	0.00660701	2.18	invasive_vs_met	met
APOC1	1.07538	0.00666799	2.176	invasive_vs_met	invasive
BST2	0.69848	0.00668558	2.17486	invasive_vs_met	invasive
PFAS	-0.588059	0.00678025	2.16875	invasive_vs_met	met
CYP27A1	0.681561	0.00682524	2.16588	invasive_vs_met	invasive
GNS	-0.72179	0.00688156	2.16231	invasive_vs_met	met
S100A16	-1.35828	0.00723742	2.14042	invasive_vs_met	met
MCAM	1.1148	0.00723742	2.14042	invasive_vs_met	invasive
BCAM	1.20227	0.00723742	2.14042	invasive_vs_met	invasive
ARPIN	0.781396	0.00736279	2.13296	invasive_vs_met	invasive
FOCAD	-0.660519	0.0074508	2.1278	invasive_vs_met	met
NECTIN2	-0.607004	0.00749677	2.12513	invasive_vs_met	met
NAGA	-0.849655	0.00749677	2.12513	invasive_vs_met	met
PDIA4	-0.630183	0.00756676	2.12109	invasive_vs_met	met
EMILIN1	0.637088	0.00757096	2.12085	invasive_vs_met	invasive
FN3K	0.67403	0.00761067	2.11858	invasive_vs_met	invasive
CBR3	0.615629	0.00767526	2.11491	invasive_vs_met	invasive
FCGBP	-1.23598	0.00767526	2.11491	invasive_vs_met	met
CHDH	0.82127	0.00772892	2.11188	invasive_vs_met	invasive
GAA	-0.716827	0.00791368	2.10162	invasive_vs_met	met
PRDX4	-0.887761	0.00799375	2.09725	invasive_vs_met	met
RER1	-0.686211	0.00808287	2.09243	invasive_vs_met	met
FUCA2	-0.850492	0.00808287	2.09243	invasive_vs_met	met
HADH	0.610267	0.00808287	2.09243	invasive_vs_met	invasive
HELB	0.926427	0.00816449	2.08807	invasive_vs_met	invasive
ERMP1	-0.861287	0.00825972	2.08303	invasive_vs_met	met
MYO5A	-0.747769	0.00842328	2.07452	invasive_vs_met	met
FABP3	1.04971	0.00871358	2.0598	invasive_vs_met	invasive
RAP1GDS1	-0.647549	0.00886006	2.05256	invasive_vs_met	met
HRG	0.849988	0.0088936	2.05092	invasive_vs_met	invasive
PEPD	-0.695127	0.00901245	2.04516	invasive_vs_met	met
SYDE1	-0.62543	0.00901506	2.04503	invasive_vs_met	met
SAMHD1	0.731544	0.00911935	2.04004	invasive_vs_met	invasive
PLXDC2	-0.669359	0.00942264	2.02583	invasive_vs_met	met
IGHA2	1.41245	0.00974966	2.01101	invasive_vs_met	invasive
IPO4	-0.65335	0.0097576	2.01066	invasive_vs_met	met
DCN	0.993517	0.00990637	2.00409	invasive_vs_met	invasive
HSPA12A	0.722119	0.00998473	2.00066	invasive_vs_met	invasive
C11orf68	-0.687229	0.0103358	1.98566	invasive_vs_met	met
NUDT5	-0.905843	0.010351	1.98502	invasive_vs_met	met
ACTA1	1.25088	0.0103756	1.98399	invasive_vs_met	invasive
DNAJA1	-0.645224	0.0106169	1.974	invasive_vs_met	met
ACADS	0.614483	0.0109685	1.95985	invasive_vs_met	invasive
COG3	-0.76246	0.0111325	1.95341	invasive_vs_met	met
LDHAL6B	-0.87875	0.0111599	1.95234	invasive_vs_met	met
CACNA2D1	0.6584	0.0111599	1.95234	invasive_vs_met	invasive
NUCB2	-0.641075	0.0113023	1.94683	invasive_vs_met	met
NRDC	-0.744013	0.0114336	1.94182	invasive_vs_met	met
FBXO22	-0.612104	0.0119863	1.92132	invasive_vs_met	met
KIAA2026	-0.632703	0.0120335	1.91961	invasive_vs_met	met
COQ5	0.734474	0.012199	1.91367	invasive_vs_met	invasive
CP	0.652629	0.0122026	1.91355	invasive_vs_met	invasive
CBR4	0.903713	0.0122026	1.91355	invasive_vs_met	invasive
IRAG1	0.698789	0.0122162	1.91306	invasive_vs_met	invasive
PPCS	-0.691991	0.0127455	1.89464	invasive_vs_met	met
ICAM1	-0.733139	0.0128556	1.89091	invasive_vs_met	met
ACTN1	-0.654104	0.0130853	1.88322	invasive_vs_met	met
APEH	-0.856216	0.013177	1.88018	invasive_vs_met	met
PALM	0.683523	0.0133862	1.87334	invasive_vs_met	invasive
TM9SF2	-0.638967	0.0134857	1.87013	invasive_vs_met	met
GOT1	-0.86244	0.0135707	1.8674	invasive_vs_met	met
A2M	1.044	0.0136445	1.86504	invasive_vs_met	invasive
S100A11	-0.677098	0.0136446	1.86504	invasive_vs_met	met
SRPX	1.07326	0.014192	1.84796	invasive_vs_met	invasive
FNBP1	0.668406	0.0143512	1.84311	invasive_vs_met	invasive
CNPY2	-0.646058	0.014828	1.82892	invasive_vs_met	met
IGHA1	1.15051	0.0152281	1.81735	invasive_vs_met	invasive
ITGB4	0.991705	0.0153342	1.81434	invasive_vs_met	invasive
PHYHD1	0.67343	0.0155029	1.80959	invasive_vs_met	invasive
ISYNA1	0.690335	0.0155029	1.80959	invasive_vs_met	invasive
NLN	-0.650543	0.0156097	1.8066	invasive_vs_met	met
DNAAF5	-0.703065	0.0158337	1.80042	invasive_vs_met	met
B3GAT3	-0.69013	0.0159479	1.7973	invasive_vs_met	met
SRPRB	-0.701472	0.0161058	1.79302	invasive_vs_met	met
ATL1	-0.892041	0.0161782	1.79107	invasive_vs_met	met
UBA5	-0.732292	0.0163107	1.78753	invasive_vs_met	met
C3	0.627498	0.016822	1.77412	invasive_vs_met	invasive
DPP3	-0.883585	0.0168678	1.77294	invasive_vs_met	met
SELENOP	0.757936	0.0169504	1.77082	invasive_vs_met	invasive
FGB	1.14279	0.0173744	1.76009	invasive_vs_met	invasive
DSG2	-0.934422	0.0178545	1.74825	invasive_vs_met	met
DPYSL3	-0.731716	0.0179578	1.74575	invasive_vs_met	met
HIC1	0.622989	0.0180605	1.74327	invasive_vs_met	invasive
MKRN2	-0.666271	0.0183156	1.73718	invasive_vs_met	met
F2	0.730888	0.018507	1.73266	invasive_vs_met	invasive
ITIH4	0.706383	0.0187861	1.72616	invasive_vs_met	invasive
MACROD1	0.590993	0.0196265	1.70716	invasive_vs_met	invasive
ALB	0.710198	0.0196327	1.70702	invasive_vs_met	invasive
PLBD2	-0.8755	0.020226	1.69409	invasive_vs_met	met
NAXE	-0.656062	0.0205591	1.687	invasive_vs_met	met
CPB2	0.630802	0.0206355	1.68539	invasive_vs_met	invasive
MPDU1	-0.905022	0.0209436	1.67895	invasive_vs_met	met
POSTN	0.864649	0.021004	1.6777	invasive_vs_met	invasive
AHDC1	0.620086	0.0210214	1.67734	invasive_vs_met	invasive
NAGLU	-0.833498	0.0212049	1.67356	invasive_vs_met	met
GNPDA2	-0.634738	0.0214357	1.66886	invasive_vs_met	met
APOA1	0.786753	0.0217695	1.66215	invasive_vs_met	invasive
IRF9	-0.630393	0.0219728	1.65811	invasive_vs_met	met
VAMP5	0.646007	0.0226533	1.64487	invasive_vs_met	invasive
D2HGDH	0.700883	0.0228666	1.6408	invasive_vs_met	invasive
HSP90AB4P	-0.777906	0.0231125	1.63615	invasive_vs_met	met
C8B	0.590675	0.0232127	1.63427	invasive_vs_met	invasive
APOC2	0.796375	0.0237555	1.62424	invasive_vs_met	invasive
TIMMDC1	0.637483	0.0240796	1.61835	invasive_vs_met	invasive
FGG	1.08463	0.0243088	1.61424	invasive_vs_met	invasive
KYAT3	0.595016	0.0244769	1.61124	invasive_vs_met	invasive
THSD4	1.31507	0.0250483	1.60122	invasive_vs_met	invasive
IGLV1-51	1.46334	0.0254214	1.5948	invasive_vs_met	invasive
KRT13	-1.0653	0.0266496	1.57431	invasive_vs_met	met
IGLV1-47	1.18401	0.0275826	1.55937	invasive_vs_met	invasive
CES1	0.991438	0.0284398	1.54607	invasive_vs_met	invasive
GLB1	-0.749392	0.0284571	1.54581	invasive_vs_met	met
HEBP2	-0.747714	0.0290821	1.53637	invasive_vs_met	met
RPL19	-0.750692	0.0313848	1.50328	invasive_vs_met	met
TXLNA	-0.614867	0.0316908	1.49907	invasive_vs_met	met
JCHAIN	1.21619	0.0323327	1.49036	invasive_vs_met	invasive
TNRC18	0.71308	0.0324509	1.48877	invasive_vs_met	invasive
NMNAT3	0.688222	0.0325415	1.48756	invasive_vs_met	invasive
IL18	-1.1232	0.033868	1.47021	invasive_vs_met	met
HLA-DRB3	1.13862	0.034349	1.46409	invasive_vs_met	invasive
IGHG2	1.01922	0.0344124	1.46328	invasive_vs_met	invasive
KRT85	-1.23875	0.0347663	1.45884	invasive_vs_met	met
HLA-DRA	0.885288	0.0354608	1.45025	invasive_vs_met	invasive
UBE2L6	-0.5871	0.0354608	1.45025	invasive_vs_met	met
EHD3	0.721167	0.0356637	1.44777	invasive_vs_met	invasive
HP	0.934088	0.0359746	1.444	invasive_vs_met	invasive
HEXA	-0.647669	0.0360756	1.44279	invasive_vs_met	met
ENO2	-0.658333	0.0367671	1.43454	invasive_vs_met	met
TRAPPC9	-0.601836	0.0372792	1.42853	invasive_vs_met	met
CD248	0.663664	0.0381427	1.41859	invasive_vs_met	invasive
SSR1	-0.588939	0.0382321	1.41757	invasive_vs_met	met
INPP1	0.690251	0.0384479	1.41513	invasive_vs_met	invasive
PTMS	-0.700409	0.0384479	1.41513	invasive_vs_met	met
PTPRS	0.627057	0.0384897	1.41466	invasive_vs_met	invasive
PTPRN	0.878717	0.0389934	1.40901	invasive_vs_met	invasive
DGLUCY	0.677942	0.0398265	1.39983	invasive_vs_met	invasive
DHODH	0.679142	0.0403768	1.39387	invasive_vs_met	invasive
CYP1B1	-0.743132	0.0412165	1.38493	invasive_vs_met	met
QSOX1	-0.807824	0.043867	1.35786	invasive_vs_met	met
PSMB3	-0.604534	0.0439724	1.35682	invasive_vs_met	met
PNP	-0.911283	0.044058	1.35598	invasive_vs_met	met
RARRES2	-0.707115	0.0443525	1.35308	invasive_vs_met	met
APOA4	1.00549	0.0443663	1.35295	invasive_vs_met	invasive
HEXB	-0.696396	0.0460193	1.33706	invasive_vs_met	met
COL1A2	0.719799	0.046583	1.33177	invasive_vs_met	invasive
TGFBI	-0.6247	0.0473559	1.32463	invasive_vs_met	met
C9	0.609424	0.0492198	1.30786	invasive_vs_met	invasive
RFT1	-0.60647	0.0498541	1.3023	invasive_vs_met	met
C7	0.686212	0.049904	1.30186	invasive_vs_met	invasive
APOA2	1.81333	0.00240306	2.61924	STIC_only_vs_HGSTIC	STIC_only
TTR	1.82507	0.013211	1.87907	STIC_only_vs_HGSTIC	STIC_only
SERPINA5	1.59484	0.0291565	1.53527	STIC_only_vs_HGSTIC	STIC_only
SERPINA4	1.27679	0.0291565	1.53527	STIC_only_vs_HGSTIC	STIC_only
ALCAM	1.50541	0.0314977	1.50172	STIC_only_vs_HGSTIC	STIC_only
GLS	-0.934789	0.0314977	1.50172	STIC_only_vs_HGSTIC	HGSTIC
ADAR	-0.650413	0.0336233	1.47336	STIC_only_vs_HGSTIC	HGSTIC
EIF2AK2	-0.678382	0.036637	1.43608	STIC_only_vs_HGSTIC	HGSTIC
ENY2	-0.945007	0.0431528	1.36499	STIC_only_vs_HGSTIC	HGSTIC
IGFALS	0.915623	0.0481601	1.31731	STIC_only_vs_HGSTIC	STIC_only
TF	1.51515	0.0481601	1.31731	STIC_only_vs_HGSTIC	STIC_only
APOA1	1.34816	0.0492123	1.30793	STIC_only_vs_HGSTIC	STIC_only
IRF9	-1.03278	0.0492123	1.30793	STIC_only_vs_HGSTIC	HGSTIC

### Sheet: S3C
proteins	cluster		subtable	type of table	dataset	type of tissue
UBA6	1		S3C	K-means clusters	DVP	Stroma
SH3PXD2B	1
NUDT19	1
WASH2P;WASH3P	1
C11orf98	1
ACOT7	1
LGALS9	1
AP3B1	1
PSMD12	1
DFFA	1
IPO5	1
EXOC5	1
VWA5A	1
DDX3X	1
PPP6C	1
MAN2B1	1
COPE	1
CCS	1
TOR1A	1
TPP1	1
OPLAH	1
SEC16A	1
U2SURP	1
ARHGEF11	1
SCAMP2	1
ARPC1B	1
ARPC2	1
ARPC3	1
RER1	1
HMGB3	1
ARPC5	1
EEF1E1	1
PPIH	1
TIMM44	1
ACTN4	1
CYTH3	1
PLOD3	1
KPNA6	1
USO1	1
TOM1	1
EIF5B	1
CUTA	1
ATP6V1G1	1
VPS4B	1
SEC22B	1
CSDE1	1
LYPLA1	1
RPS6KA4	1
EIF3J	1
AP1G2	1
MYO1D	1
FARS2	1
SEC24A	1
SEC24B	1
ETHE1	1
DDX58	1
LDHA	1
PNP	1
HLA-B	1
HLA-DRB1	1
APCS	1
FN1	1
MT-ND6	1
GBA	1
SOD2	1
CD74	1
HLA-A	1
ISG15	1
EIF2S1	1
RPLP1	1
UROD	1
EIF4E	1
TPM3	1
HEXA	1
GPX1	1
PGK2	1
HEXB	1
PFN1	1
EPRS1	1
SLC3A2	1
SRPRA	1
PTPRC	1
RPSA	1
IFIT1	1
POLR1D	1
GAA	1
CTSA	1
HSPA5	1
ACP2	1
TOP1	1
PABPC1	1
HARS1	1
SLC25A4	1
ACTN1	1
PEPD	1
EEF2	1
P4HA1	1
LCP1	1
PLS3	1
GTF2F2	1
NME1	1
RPS2	1
GLB1	1
H1-5	1
STMN1	1
NAGA	1
HMGA1	1
ITGA2	1
DDX5	1
PTPN1	1
ITGB5	1
RPL7	1
TRIM21	1
EIF2AK2	1
TYMP	1
EIF2S2	1
RAB6A	1
MX1	1
GART	1
ME2	1
WARS1	1
SP100	1
F8A3	1
CPT2	1
EEF1B2	1
GRK2	1
PSMA1	1
MSN	1
RPL13	1
MGAT1	1
TARS1	1
VARS1	1
EEF1G	1
AK4	1
PSMB9	1
PSMB4	1
LAP3	1
PTPN6	1
CASP1	1
PML	1
MARCKS	1
ERP29	1
NMT1	1
HMOX2	1
ADSS2	1
LRPAP1	1
CLIP1	1
ALDH1B1	1
CORO1A	1
GBP1	1
GBP2	1
KIF5B	1
SHMT2	1
RPL22	1
GLRX	1
ATP6V1E1	1
CPOX	1
RPL4	1
HPCAL1	1
TAGLN2	1
LIPA	1
ATP6V1A	1
RPS19	1
RPL13A	1
STAT3	1
UBA7	1
PPP1R2	1
IARS1	1
STAT1	1
PI4KA	1
MSH2	1
SSR1	1
NAMPT	1
RANGAP1	1
RPL27A	1
QARS1	1
HSPA13	1
IDH2	1
PITPNB	1
MAPKAPK2	1
INPP1	1
CARS1	1
HARS2	1
IDH3A	1
GDI2	1
SERPINB8	1
VASP	1
PPT1	1
RAB13	1
DUSP3	1
SSR4	1
USP11	1
VAMP7	1
RAP1GDS1	1
ARHGDIB	1
THOP1	1
CAPZA1	1
BLVRA	1
MVD	1
COPB1	1
CTSC	1
CLNS1A	1
RARS1	1
USP14	1
ALDH18A1	1
NAP1L1	1
MARS1	1
CORO7	1
GSDMD	1
ARPC4	1
SEC61B	1
GMFB	1
RAB8A	1
SPCS3	1
SRP54	1
ACTR3	1
ACTR2	1
RAP2B	1
RPL15	1
SEC61A1	1
RPS7	1
PPP1CA	1
RPS14	1
RPS13	1
RPS11	1
ETF1	1
RPS6	1
EIF5A	1
RACK1	1
SEC11A	1
EEF1A1	1
PAFAH1B2	1
EIF4G2	1
IFI35	1
RPL24	1
NFKB2	1
CAP1	1
PFKP	1
EWSR1	1
CYP27A1	1
RPL18A	1
TAP1	1
TAP2	1
YWHAH	1
PLP2	1
PTPN12	1
PRKCD	1
RPL18	1
GOLGA2	1
LGALS3BP	1
NSUN2	1
HSPA14	1
CPSF1	1
TWF1	1
ASPH	1
MYO1E	1
ABR	1
BNIP1	1
CSTF3	1
STK4	1
PAK1	1
AIMP2	1
PAK2	1
CBX3	1
G3BP1	1
PABPC4	1
IFIT5	1
EIF3I	1
ILK	1
NNT	1
PPIG	1
FKBP5	1
TCIRG1	1
CUL2	1
GFUS	1
RAB32	1
BYSL	1
TRIM25	1
TRIP12	1
CLINT1	1
GANAB	1
MVP	1
GOLGB1	1
ARHGEF6	1
WDR43	1
PDIA6	1
PAFAH1B3	1
NOMO1	1
PPA1	1
RCN1	1
RHEB	1
SEC23B	1
TRAM1	1
TRIP10	1
TRIP6	1
SLC1A5	1
CCDC6	1
PKN1	1
DECR1	1
NDUFA5	1
PCK2	1
UGP2	1
ATP6V1F	1
AAK1	1
WASHC4	1
MAP7D1	1
LSM12	1
PARP14	1
ACSF3	1
TP53I3	1
PDLIM3	1
RAB6C;RAB6D	1
WDR81	1
CMPK2	1
EMC4	1
HECTD3	1
LYPLAL1	1
RNF213	1
ARHGAP17	1
ATL3	1
NXN	1
SMYD5	1
TWF2	1
DARS2	1
NCEH1	1
LARP1	1
BLOC1S3	1
MTHFD1L	1
RPS27L	1
EIF3M	1
HS2ST1	1
PHF5A	1
NUP54	1
CLASP1	1
DPP9	1
NOP9	1
MDP1	1
PPFIBP1	1
PLD3	1
WDFY1	1
CHERP	1
PNPLA6	1
DDX60	1
EXOC8	1
PELP1	1
INTS1	1
GHDC	1
ASCC3	1
CISD2	1
COLGALT1	1
TXNDC5	1
NPEPL1	1
ABCF1	1
CXorf38	1
TMEM167A	1
BLOC1S5	1
NUP210	1
SMAP2	1
ZC3H15	1
SCFD1	1
RABGGTA	1
STAM	1
OSTF1	1
ARHGEF1	1
ARHGEF2	1
USP9X	1
IGSF8	1
NCLN	1
CCDC47	1
RFT1	1
VPS33A	1
OTULIN	1
EFHD2	1
REPS1	1
ERLEC1	1
RNF31	1
DAZAP1	1
DTNBP1	1
PDXP	1
PDLIM5	1
ERO1A	1
PGAM5	1
GMPPA	1
TMX3	1
MIA2	1
GFM1	1
FNBP1	1
PPP1R9B	1
RUFY1	1
PIK3R4	1
TM9SF2	1
AGPAT1	1
ARPC5L	1
TRIR	1
CYBC1	1
ERP44	1
PI4K2A	1
HNRNPUL1	1
DERL1	1
HTATIP2	1
PBDC1	1
DUSP23	1
SFXN3	1
PRR14	1
NAA15	1
CHMP4A	1
FRMD8	1
OSBPL8	1
ASCC2	1
ATG5	1
SH3BGRL3	1
TAOK3	1
RAB3GAP2	1
ACBD3	1
POFUT1	1
RPF2	1
LRRC40	1
ELP3	1
PPCS	1
XPO5	1
PREB	1
ATP13A1	1
GOPC	1
SARS2	1
RIC8A	1
RTN4	1
EXOSC5	1
NANS	1
EIF2B3	1
ATG3	1
ABCF3	1
CYRIB	1
GIMAP4	1
DNAJC11	1
NECAP2	1
TOR4A	1
DPP3	1
UGGT1	1
ERAP1	1
SPG21	1
CNOT2	1
OGFR	1
LMCD1	1
VPS18	1
RRBP1	1
LARS1	1
RBM27	1
ATXN10	1
CTSZ	1
DNAJB11	1
SUN2	1
SRP68	1
EIF2B4	1
ATP6V1H	1
MCTS1	1
PYCARD	1
VPS4A	1
MAGED2	1
SNX6	1
PPIE	1
COG5	1
MACF1	1
ZC3H4	1
SHOC2	1
TRAPPC4	1
STK38L	1
RCL1	1
TMA7	1
POLDIP2	1
AP3M1	1
CARHSP1	1
LSM2	1
PPIL1	1
GOLT1B	1
SAMHD1	1
WASHC2C	1
NUB1	1
UCHL5	1
CD2AP	1
TNPO3	1
SRPRB	1
PSAT1	1
COPG1	1
SPCS1	1
MTCH2	1
BZW2	1
DYNC1LI1	1
CEPT1	1
OAS3	1
SQOR	1
ILVBL	2
AIP	2
DNM1L	2
AGRN	2
NDUFA4	2
RNASET2	2
AP3D1	2
ABLIM1	2
EI24	2
IKBKB	2
VPS26C	2
SPTLC1	2
EIF3D	2
BCAT2	2
STX7	2
TLR3	2
PRPF4	2
HTRA2	2
XPOT	2
TRAPPC3	2
SYNGR2	2
SLC25A20	2
OPA1	2
OGA	2
NEMF	2
CTNND1	2
DIAPH2	2
RNF40	2
DNAJC13	2
NDUFS7	2
NDUFS2	2
CS	2
MTX2	2
NDUFS3	2
ECI2	2
PRKRA	2
RP2	2
SLC25A12	2
ATP5PD	2
FLOT1	2
ATP5MG	2
SNCG	2
ENDOD1	2
NDUFB4	2
LETM1	2
SNX4	2
NDUFA10	2
ATG7	2
AIFM1	2
MT-CYB	2
GLUD1	2
MT-CO2	2
CA2	2
HBD	2
MT-ND2	2
MT-ND4	2
ANXA1	2
SLC25A5	2
PCCA	2
KRT18	2
GLA	2
ATP5F1B	2
ENO1	2
PYGL	2
PSAP	2
LYN	2
FH	2
GUSB	2
PDHA1	2
CYC1	2
KRT7	2
CD63	2
ACAA1	2
DLD	2
COX6C	2
LTA4H	2
ARAF	2
DLAT	2
COX5B	2
HSPD1	2
UMPS	2
PDHB	2
DBT	2
RALA	2
RALB	2
LAMP1	2
ACADM	2
MTHFD1	2
PRPS2	2
SLC25A6	2
IMPDH2	2
ANXA3	2
BCKDHA	2
COX4I1	2
LAMP2	2
ALAD	2
ETFA	2
COX7A2	2
DARS1	2
GSPT1	2
GNS	2
CTPS1	2
TCP1	2
NDUFV2	2
RAB5A	2
PSMB1	2
LMNB1	2
VDAC1	2
SDHB	2
MMUT	2
PAICS	2
SCP2	2
UQCRC2	2
PTGS1	2
DTYMK	2
ACP1	2
ACAT1	2
RPS12	2
ATP5F1A	2
IVD	2
CAD	2
ABCD3	2
BLVRB	2
PRDX3	2
ECHS1	2
ADSL	2
UQCRC1	2
ATIC	2
PRDX2	2
CTNNB1	2
PHB	2
IDUA	2
MAP2K2	2
ATP5F1C	2
LONP1	2
ETFB	2
HSPA9	2
MDH2	2
HADHA	2
EPS15	2
LRPPRC	2
ACAA2	2
PRCP	2
HTT	2
GPD2	2
VDAC2	2
ACADSB	2
USP5	2
UQCRFS1	2
ATP5PO	2
PIP4K2A	2
CCT5	2
PTDSS1	2
CSNK1A1	2
MARCKSL1	2
CCT3	2
MRPL19	2
TUFM	2
ACADVL	2
NDUFV1	2
NT5C2	2
PPOX	2
DNM2	2
RPL14	2
ALDH5A1	2
SGSH	2
RPS6KA3	2
MRPL12	2
ARFIP2	2
ACLY	2
SUCLG1	2
ATXN3	2
YARS1	2
ATP1B3	2
AK2	2
EIF5	2
HADHB	2
AFDN	2
TMEM33	2
EIF3E	2
RAB10	2
RPS3A	2
RPL26	2
RPL27	2
ATP6V0D1	2
NCALD	2
HSPE1	2
NPC2	2
RPS23	2
RPS24	2
RPS25	2
RPS28	2
RPL31	2
RPL11	2
UBE2L3	2
TUBA4A	2
HBB	2
HBA2	2
HLA-DRB3	2
ARF5	2
RHOG	2
CYCS	2
TFAM	2
SLC25A3	2
REEP5	2
DHODH	2
OGDH	2
ALDH6A1	2
RELA	2
SSBP1	2
PTK2	2
PSME1	2
PPP3CA	2
PPID	2
VAC14	2
AP1B1	2
TFCP2	2
TRAP1	2
MRPL28	2
STK3	2
RIPK1	2
DCTN2	2
MOGS	2
AUH	2
CKAP5	2
SCARB2	2
ARHGEF7	2
SCRIB	2
FLOT2	2
CAPRIN1	2
USP10	2
KARS1	2
EBP	2
PPP2R5A	2
RAB35	2
TOMM20	2
SKIV2L	2
NSDHL	2
TOMM34	2
ATP6AP1	2
RAB11B	2
MAPK14	2
MRPL23	2
SYPL1	2
DBN1	2
FSCN1	2
NDUFA9	2
HADH	2
IMMT	2
RABL6	2
AGK	2
COQ5	2
AARS2	2
EXOSC6	2
CHCHD2;CHCHD2P9	2
DDI2	2
ECPAS	2
FHIP2A	2
PDE12	2
SLC25A24	2
HIBCH	2
C8orf82	2
TTC37	2
SLC30A9	2
PPP1R21	2
MARK2	2
TRMT10C	2
CYFIP1	2
LPCAT2	2
ERMP1	2
MRPL21	2
MYH14	2
HDGFL2	2
PRPF39	2
BPHL	2
RALGAPB	2
CAMK1D	2
APOBEC3F	2
ELMOD2	2
ARMC10	2
GPD1L	2
D2HGDH	2
MINK1	2
CBR4	2
PCYOX1L	2
SERBP1	2
PDPR	2
ABHD11	2
COQ8A	2
PIP4K2C	2
TBC1D15	2
NUDCD2	2
DNAJC9	2
HSD17B8	2
NCSTN	2
TBC1D5	2
GCN1	2
ANP32B	2
GCDH	2
BORCS5	2
FAM162A	2
ISOC2	2
SH3KBP1	2
PPWD1	2
FBXL8	2
CCDC124	2
RMDN1	2
FAM120B	2
SUCLG2	2
ATP5MK	2
RPRD1A	2
VPS35	2
IL4I1	2
CDC5L	2
PFDN5	2
PHB2	2
HSD17B10	2
NAP1L4	2
NIPSNAP1	2
MACROD1	2
WDR77	2
PELO	2
NTPCR	2
ANP32E	2
DHRS4	2
PDCD10	2
APOO	2
GNL3	2
TARS2	2
SLC12A9	2
QTRT1	2
NLN	2
TNKS1BP1	2
SLIRP	2
RAB33B	2
PPA2	2
TMX1	2
CHMP4B	2
SFXN1	2
SIAE	2
UPF2	2
GRPEL1	2
PLGRKT	2
MCCC2	2
ACOT13	2
PFDN4	2
DIABLO	2
AAAS	2
TOMM22	2
IARS2	2
OLA1	2
EXOC1	2
TMLHE	2
ATAD3A	2
PIH1D1	2
MRPL22	2
OCIAD1	2
CHCHD3	2
CMTM6	2
MIOS	2
TMOD3	2
NDUFA13	2
PDP1	2
ARMCX1	2
COPG2	2
NXF1	2
NIPSNAP3A	2
NDRG3	2
LAMTOR3	2
LNPEP	2
SLC25A13	2
ACAD8	2
MED23	2
HECTD1	2
NOB1	2
PACSIN2	2
EXOC7	2
PA2G4	2
PLAA	2
BCS1L	2
VDAC3	2
DRG1	2
EXOC6B	2
GSTK1	2
ACOT9	2
MRPS2	2
FIS1	2
RABGAP1	2
USP15	2
DTNA	2
AFG3L2	2
F11R	2
CPQ	2
NFS1	2
STK24	2
NDUFB9	2
WASF2	2
IGKV3-11;IGKV3D-11	3
WDR91	3
IGLL5	3
MYO1C	3
STXBP3	3
PGRMC1	3
EIF3F	3
MATN2	3
MEIS1	3
BTN3A3	3
BIN1	3
HSPB6	3
EIF1AX;EIF1AY	3
CDIPT	3
TNPO2	3
XPO1	3
PLXNB2	3
ZNF185	3
CYB5B	3
PHGDH	3
DYNC1LI2	3
HSPA12A	3
TPD52L2	3
FIBP	3
AKR7A2	3
EPB41L2	3
AP1G1	3
RAD21	3
PRPSAP2	3
SMARCA5	3
SPAG9	3
URB1	3
SNX2	3
CPNE3	3
TBCA	3
MACROH2A1	3
FLNB	3
VPS26A	3
PSIP1	3
ERLIN1	3
BANF1	3
PPM1B	3
IDH1	3
STAM2	3
DCTN3	3
RSL1D1	3
WFS1	3
TM7SF2	3
DDAH1	3
ALDH1A2	3
TOMM70	3
SUN1	3
PLPBP	3
ERLIN2	3
BPNT1	3
DDAH2	3
NDUFB10	3
PAK4	3
ALDH1A1	3
CYB5R3	3
GOT2	3
EGFR	3
PGK1	3
AK1	3
ASS1	3
SERPINC1	3
AGT	3
KNG1	3
NRAS	3
IGLV1-47	3
IGKC	3
IGHG1	3
IGHG2	3
COL1A1	3
COL4A1	3
LMNA	3
APOA1	3
TTR	3
ALB	3
TF	3
HPX	3
CAT	3
CSTB	3
HRG	3
ASL	3
CAPNS1	3
HSPB1	3
RPN1	3
GNAI2	3
ATP1A1	3
ATP1B1	3
ALDH2	3
PCCB	3
ITGB1	3
KRT8	3
H2BC11;H2BC17;H2BC21;H2BC3	3
EPHX1	3
H1-0	3
CAPN1	3
APRT	3
HSP90AA1	3
YES1	3
COL1A2	3
PFKM	3
SOD3	3
COL4A2	3
NFIC	3
VIM	3
KRT19	3
ANXA5	3
STS	3
GSTP1	3
QDPR	3
HMGB1	3
RBP1	3
ALDOC	3
H2AZ1;H2AZ2	3
RPS27A;UBA52;UBB;UBC	3
HSPA1A;HSPA1B	3
RRAS	3
H1-4	3
PTPRF	3
PRKAR1A	3
ESD	3
CLU	3
PYGB	3
ADH5	3
COL6A1	3
COL6A2	3
COL6A3	3
CKB	3
XRCC6	3
GYS1	3
CD59	3
NID1	3
JUP	3
ITGB4	3
ACADS	3
PRKCA	3
PFKL	3
LGALS3	3
PTPRA	3
RPL17	3
XRCC1	3
NFKB1	3
OGN	3
GSTM3	3
MAOA	3
TGM2	3
FDXR	3
ITGA6	3
TUBG1	3
AHCY	3
ATP2B4	3
ATP5PB	3
MPST	3
DNAJB1	3
ITGA3	3
HMGB2	3
FKBP2	3
MAOB	3
MAPK3	3
CANX	3
PSMB6	3
GSTM2	3
TMOD1	3
TPP2	3
CRABP2	3
TKT	3
GNA11	3
ALDH4A1	3
PRDX6	3
PRDX5	3
PEBP1	3
PPP2R1A	3
SRI	3
GSTT1	3
SERPINB1	3
SDHA	3
GDI1	3
HIBADH	3
HNRNPH1	3
STIP1	3
EPHX2	3
MPI	3
PFN2	3
CTNNA1	3
SERPINB6	3
NF2	3
SPR	3
FBN1	3
ADD1	3
BSG	3
DEK	3
ARL3	3
DLST	3
SRP14	3
TALDO1	3
RPL3	3
COL18A1	3
CCT6A	3
PBX1	3
ECI1	3
TMPO	3
STAT6	3
BTD	3
CRKL	3
RPL21	3
UTRN	3
STT3A	3
RPL29	3
LIMS1	3
LSS	3
GCLC	3
ALDH9A1	3
ALDH7A1	3
NUMB	3
TSC2	3
GNAQ	3
EMD	3
ST13	3
LRBA	3
CCT8	3
CCT4	3
RAB5C	3
PLCD1	3
SMARCA4	3
BCAP31	3
MECP2	3
ALDH3A2	3
LUM	3
HNRNPA3	3
MSH6	3
NUP98	3
SLC25A1	3
ARFIP1	3
AP2S1	3
RAD23B	3
CSE1L	3
LAMB2	3
OXCT1	3
FCGRT	3
NUP107	3
EPPK1	3
MTPN	3
S100A10	3
CDC42	3
RAB5B	3
RAB14	3
RAP1B	3
MAGOH;MAGOHB	3
STXBP1	3
RRAS2	3
PSMC5	3
YWHAE	3
SNRPD2	3
H4-16	3
RAB1A	3
RAN	3
GNB1;GNB2	3
PPIA	3
FKBP1A	3
AP2B1	3
VAMP2	3
SKP1	3
TUBB4B	3
CCT2	3
HMGN5	3
H3-3B	3
HSPG2	3
PURA	3
CLTC	3
SPTBN1	3
AMPD2	3
XPC	3
FKBP4	3
LMNB2	3
UBXN1	3
GLO1	3
TJP1	3
TLE5	3
CRYZ	3
NCBP1	3
AHNAK	3
STX4	3
OVGP1	3
ANK3	3
DLG1	3
ECH1	3
FLII	3
COASY	3
GPS1	3
SELENBP1	3
NME3	3
SRSF9	3
PTK7	3
CTBP1	3
DYNC1I2	3
SNTB2	3
ROCK1	3
PICALM	3
CUL3	3
CUL4B	3
FHL1	3
ALCAM	3
LAMB3	3
LAMC2	3
SPTAN1	3
CAPS	3
UBE4A	3
SAFB2	3
MLEC	3
DOCK1	3
DCTN1	3
FLNC	3
GNA13	3
SMC1A	3
MFSD10	3
PPP2R5D	3
PTGR1	3
NFIX	3
NUMA1	3
SEPTIN2	3
SART3	3
ACAP2	3
POSTN	3
EEA1	3
PTPRK	3
LLGL1	3
TGFBI	3
TSN	3
ITSN1	3
ADIRF	3
SEPTIN7	3
PSMD5	3
DDB1	3
CDC37	3
TST	3
H2AC19;H2AC20	3
LAMA3	3
INF2	3
EML3	3
TKFC	3
GLYR1	3
ANO6	3
PDCD4	3
HSD17B12	3
ODF2	3
ALG10	3
PDZD11	3
TOR1AIP1	3
GNAS	3
HP1BP3	3
UBR4	3
H3-2	3
CROCC	3
DENND4C	3
TBC1D9B	3
VIRMA	3
VASN	3
CAVIN1	3
SLC27A1	3
LCLAT1	3
HSDL2	3
KYAT3	3
ASRGL1	3
DGLUCY	3
HUWE1	3
C2CD5	3
PHYKPL	3
SLC44A2	3
RBM12B	3
ABI1	3
LRRC47	3
STAG2	3
POMGNT2	3
NHLRC2	3
SCCPDH	3
LEMD2	3
CHDH	3
TSTD1	3
SMARCC2	3
RDH11	3
STT3B	3
SSH3	3
PDCD6IP	3
DCAKD	3
PCNP	3
PHIP	3
PSPC1	3
H1-10	3
PSMF1	3
NDRG1	3
SEPTIN8	3
DHX38	3
SORL1	3
ARPC1A	3
RAB8B	3
KHSRP	3
RBPMS	3
ERGIC1	3
EXOC4	3
PTER	3
ISOC1	3
FAF2	3
AP2M1	3
TUBGCP3	3
KCTD12	3
CMBL	3
MMAB	3
OTUB1	3
RUSF1	3
ZC2HC1A	3
DOCK6	3
ABHD14B	3
ZNF512	3
MBOAT7	3
NEDD4L	3
SNX18	3
NMNAT3	3
MMS19	3
NIBAN2	3
PARK7	3
VAT1	3
TTC1	3
CHP1	3
MTR	3
SMAD5	3
ACO2	3
CCT7	3
H2BC13	3
PKP2	3
SH3GL1	3
TUBGCP2	3
RBM42	3
TMEM43	3
BDH2	3
TMEM109	3
TPPP3	3
IFT27	3
UACA	3
RAB34	3
WDR11	3
UBXN6	3
LNPK	3
C20orf27	3
PITHD1	3
LHPP	3
TOLLIP	3
HDHD2	3
TMX4	3
EHD4	3
TRIOBP	3
SLK	3
CDC42EP4	3
PTPN23	3
FN3K	3
WNK1	3
RNPEP	3
EPB41L1	3
GLIPR2	3
EHD1	3
TMEM231	3
AAMDC	3
ACAD9	3
METTL7A	3
TBC1D17	3
PLEKHA5	3
CACYBP	3
GLOD4	3
APMAP	3
DYNLRB1	3
ISYNA1	3
LZTFL1	3
NIT2	3
SH3GLB2	3
CTPS2	3
HEBP1	3
FARSB	3
PDS5B	3
MAN2C1	3
SACM1L	3
ABHD10	3
SEPTIN11	3
PANK4	3
CZIB	3
THUMPD1	3
TECR	3
MTCH1	3
ARHGEF12	3
PALS2	3
HACD3	3
SEPTIN10	3
RELCH	3
SUCLA2	3
EPS15L1	3
SAE1	3
HDAC6	3
EIF3K	3
GRHPR	3
PEF1	3
ADD3	3
SEPTIN9	3
PCYOX1	3
CYB5R1	3
XPO7	3
AK3	3
APPL1	3
ERG28	3
AGO1	3
DNPEP	3
EPDR1	3
NDRG2	3
STUB1	3
COPS3	3
SMC3	3
RUVBL2	3
RUVBL1	3
NUDC	3
FARSA	3
NCKAP1	3
CRYL1	3
LEMD3	3
THRAP3	3
SUGT1	3
DHRS7	3
FARP1	3
TLN2	3
CERT1	3
CDC42BPB	3
SNX5	3
CFAP20	3
EMILIN1	3
IGKV3-15;IGKV3-7;IGKV3D-7	4
IGLV3-9	4
SNRPG;SNRPGP15	4
GPR89A;GPR89B	4
NACA	4
TK2	4
PDLIM1	4
SNAP23	4
NDUFS8	4
PSMD9	4
HIP1	4
QSOX1	4
PRMT5	4
MGST3	4
CASK	4
MYL12A;MYL12B	4
PGRMC2	4
PFDN6	4
LAMA5	4
SURF4	4
EIF3H	4
GPAA1	4
EMC8	4
GET3	4
AHCYL1	4
NDUFS5	4
TIMM8A	4
KDM1A	4
PPL	4
DIAPH1	4
PLIN3	4
EIF1;EIF1B	4
DPM1	4
CCDC22	4
DNAJB6	4
NIPSNAP2	4
PDCD6	4
PMPCB	4
UFL1	4
TMEM63A	4
UBXN7	4
AP2A2	4
VAPB	4
SNAPIN	4
PGM3	4
H6PD	4
MPC2	4
ACSL3	4
OXSR1	4
AP2A1	4
STAU1	4
ABHD16A	4
TOMM40	4
CP	4
HP	4
PLG	4
MT-ATP6	4
A2M	4
C3	4
IGKV3-20	4
IGHV3-7	4
IGHA1	4
HLA-DRA	4
FGA	4
FGB	4
FGG	4
ORM1	4
C4BPA	4
FUCA1	4
NR3C1	4
OAT	4
RPN2	4
S100A8	4
SERPING1	4
CFI	4
MPO	4
RPLP0	4
IGKV4-1	4
S100A9	4
CTSD	4
GALT	4
CTSH	4
C4A	4
LAMC1	4
G6PD	4
KRT13	4
APEH	4
IDE	4
UQCRB	4
NCK1	4
POR	4
FAH	4
NELFE	4
ORM2	4
CSNK2A2	4
ITIH2	4
ATP2B1	4
CAST	4
PTPRG	4
PSMA4	4
DDX6	4
TEAD1	4
GCA	4
MPG	4
DDT	4
ATP5F1D	4
AKT1	4
DUT	4
SHMT1	4
AGL	4
GPX4	4
DDOST	4
PSMB10	4
BUD31	4
ACTR1B	4
MTOR	4
BAG6	4
RPL5	4
RPS10	4
RPIA	4
SARS1	4
CPT1A	4
PEX5	4
BCAM	4
ANXA11	4
RAB7A	4
RAB9A	4
HSD17B4	4
PSMD7	4
PGD	4
PPP5C	4
NAPA	4
PSMD4	4
VCP	4
SEC13	4
EIF3B	4
ATP5MF	4
ATP5ME	4
RPS20	4
RAB2A	4
ARF1;ARF3	4
LYZ	4
DAD1	4
UFM1	4
PPP1CB	4
ARF6	4
RPL32	4
PPP3R1	4
PPP2R2A	4
UBE2I	4
CSNK2A1	4
RPP30	4
BLOC1S1	4
SSBP2;SSBP3	4
SORD	4
IFITM3	4
SLC25A11	4
TNFAIP2	4
KDSR	4
SSRP1	4
SLFN5	4
PMPCA	4
AIMP1	4
ILF2	4
MTAP	4
ASAH1	4
IQGAP2	4
SNX1	4
DAG1	4
EIF3A	4
TTLL12	4
MRPL58	4
ITIH4	4
PUM1	4
LBR	4
NOLC1	4
GAPVD1	4
KRT72	4
SNX17	4
TAB1	4
PKN2	4
NRF1	4
ALG11	4
SMU1	4
TIMM50	4
GRIPAP1	4
HSP90AB4P	4
PITRM1	4
TTC38	4
KIAA1217	4
PRPF38B	4
BROX	4
RPL7L1	4
LAMTOR1	4
TANGO2	4
TAPT1	4
LPCAT3	4
CDC73	4
FAHD1	4
CTR9	4
FIP1L1	4
TMEM205	4
NAPRT	4
TMPPE	4
RRAGA	4
MAVS	4
POGLUT3	4
ISCA2	4
STING1	4
STX12	4
ERC1	4
CCDC50	4
NAXD	4
SIRT2	4
MRPL41	4
ALDH16A1	4
VKORC1L1	4
RPTOR	4
EMC1	4
MRPL43	4
MCU	4
PRXL2B	4
SPPL2A	4
PLEKHO2	4
DTD1	4
RHBDD1	4
PARD3	4
SHROOM3	4
WIPF2	4
PPIL4	4
STAG1	4
SPRYD4	4
SLC44A1	4
FAM3C	4
PIGK	4
COPS5	4
ATP6V0A1	4
SCAMP4	4
SLC22A18	4
MSI2	4
SEH1L	4
TCEAL4	4
DNAJA3	4
APIP	4
DDRGK1	4
COG3	4
CDK5RAP3	4
BTF3L4	4
RNF170	4
EXOC2	4
CNDP2	4
SNX27	4
ARAP1	4
IPO9	4
MCEE	4
PURB	4
METTL26	4
PIGS	4
PNKP	4
RMDN3	4
MGST2	4
NAPG	4
CPPED1	4
PRXL2A	4
ESYT1	4
FUCA2	4
NDUFAF3	4
CHID1	4
HINT2	4
HDHD5	4
TBL1XR1	4
PRKD2	4
KRT23	4
FTO	4
DDX24	4
MFF	4
MAGT1	4
LMAN2L	4
CPVL	4
GHITM	4
ALG2	4
PTGES2	4
JPT2	4
SCPEP1	4
RRAGC	4
METTL14	4
HINT3	4
RPRD1B	4
KIF13B	4
SAR1A	4
UBQLN4	4
LIN7C	4
ARL8B	4
ADPRS	4
NDE1	4
ABI2	4
MRPL15	4
RCC2	4
DPM3	4
UBQLN2	4
DPP7	4
NRBP1	4
VPS51	4
BAZ1B	4
STOML2	4
PARP4	4
NUDT5	4
RCOR1	4
RAB21	4
ZMIZ1	4
SNX12	4
STX8	4
FAF1	4
USP24	4
PIN4	4
CNPY2	4
MAN2B2	4
WDR37	4
MRPS28	4
DERA	4
MRPS23	4
CHMP3	4
TBL2	4
SAMM50	4
PPME1	4
RBM8A	4
PUS1	4
NCOR2	4
ARFGEF1	4
AP1M2	4
ESYT2	5
CLIC1	5
NFIB	5
PDXK	5
GOSR2	5
PSMA7	5
PPP1R12A	5
PSMD3	5
GGCT	5
SH3BGRL	5
SORBS2	5
PGLS	5
SVIL	5
AHSA1	5
LSM8	5
EML2	5
GSR	5
SOD1	5
CFB	5
SERPINA1	5
SERPINA3	5
CST3	5
CSTA	5
CRYAB	5
KRT14	5
KRT6A	5
APOC3	5
C9	5
LRG1	5
VTN	5
ALDOA	5
A1BG	5
KRT1	5
GAPDH	5
ARG1	5
APOD	5
FABP3	5
GSN	5
GPI	5
DBI	5
LDHB	5
ANXA2	5
CTSB	5
ANXA6	5
LGALS1	5
ANXA4	5
CALM1;CALM2;CALM3	5
TXN	5
PIP	5
CDH1	5
RNH1	5
KRT10	5
KRT5	5
MIF	5
FDPS	5
AKR1A1	5
PKM	5
HNRNPL	5
AKR1B1	5
EZR	5
DSP	5
HSPA6	5
GOT1	5
CAPN2	5
DES	5
PGAM1	5
SRM	5
CSRP1	5
ACO1	5
PCMT1	5
UBA1	5
FBLN1	5
CFL1	5
AZGP1	5
PSMA2	5
PSMA3	5
PSMA5	5
PSMB5	5
IMPA1	5
LCN1	5
S100A7	5
MAT2A	5
CASP14	5
S100A11	5
HSPA4	5
KRT9	5
KRT2	5
PGM1	5
SERPINF1	5
CAPG	5
MDH1	5
PAFAH1B1	5
MAP1B	5
GNPDA1	5
IQGAP1	5
GYG1	5
GSS	5
FNTA	5
PSMB3	5
PSMB2	5
NUP153	5
HNMT	5
ARHGDIA	5
CRIP2	5
ADK	5
NPEPPS	5
TPI1	5
PSMA6	5
DSTN	5
PCBD1	5
NUTF2	5
LSM6	5
PSPH	5
GSTO1	5
DCD	5
PITPNA	5
FABP5	5
KRT17	5
PRDX1	5
SCRN1	5
PSMD2	5
CAMK2D	5
BLMH	5
TUBB2A	5
DYNC1H1	5
ITPR3	5
SLMAP	5
PEA15	5
PTGES3	5
STK38	5
PTPA	5
RSU1	5
CST6	5
DPYSL2	5
TXNRD1	5
IAH1	5
LGALSL	5
FLG2	5
HYI	5
KRT80	5
RRM2B	5
DCXR	5
CAND1	5
KATNAL2	5
ARHGAP18	5
NAXE	5
NT5C	5
GNPDA2	5
TGFBRAP1	5
HSPH1	5
GALM	5
ZG16B	5
SCRN2	5
PGM2	5
PSMB7	5
TSNAX	5
MRI1	5
NIF3L1	5
IRF2BPL	5
RANBP3	5
SPON1	5
PARVA	5
BCLAF1	5
GLTP	5
HSPBP1	5
CALML5	5
DIP2B	5
PTGFRN	5
ENOPH1	5
LCMT1	5
SH3BGRL2	5
NSFL1C	5
EIF3L	5
RPL36	5
HEBP2	5
CNOT1	6
SMCHD1	6
PSMD11	6
SUPT5H	6
EML1	6
PSMD14	6
NOP56	6
TCERG1	6
HGS	6
HNRNPDL	6
DHX15	6
RBFOX2	6
PAPSS1	6
SART1	6
HNRNPR	6
TXNL1	6
CHMP2A	6
NCK2	6
ZNF207	6
BUB3	6
NARS1	6
NUDT21	6
LANCL1	6
PDE6D	6
SNX3	6
SORBS3	6
UGDH	6
BRD4	6
ROCK2	6
PHF2	6
PRPF40A	6
SRSF10	6
SF3B1	6
SNRNP200	6
NUP155	6
EIF3G	6
CBR3	6
PSMD10	6
ARL6IP5	6
BCAS2	6
DNAJC8	6
PRPF6	6
HEXIM1	6
CD2BP2	6
WIZ	6
NUDT3	6
HPRT1	6
TFRC	6
FTH1	6
SSB	6
S100A6	6
ITGAV	6
ACYP1	6
HNRNPC	6
HSP90AB1	6
SNRNP70	6
RPS17	6
GNAI3	6
CLTB	6
CNP	6
SNRPA1	6
U2AF1;U2AF1L5	6
UBL4A	6
IGF2R	6
TPR	6
XRCC5	6
PRKAR2A	6
CBR1	6
CREB1	6
ATP2A2	6
UBTF	6
PRKACA	6
PSMC3	6
NCL	6
POLR2C	6
ANXA7	6
PTMS	6
FBL	6
HNRNPA2B1	6
TCEA1	6
SFPQ	6
POLR2A	6
U2AF2	6
S100A4	6
PTBP1	6
YWHAQ	6
RPA1	6
APEX1	6
MAP4	6
NDUFS1	6
MAPK1	6
POLR2B	6
DNAJA1	6
HNRNPH3	6
YWHAB	6
CSTF2	6
RDX	6
RFC4	6
PSMC2	6
PPP1CC	6
GNL1	6
RBMX	6
EIF4A3	6
CUX1	6
ARL1	6
RFC5	6
MTREX	6
CRAT	6
MATR3	6
PSMC4	6
NSF	6
RPS5	6
PSMD8	6
SRP9	6
TMED10	6
RBM25	6
RANBP2	6
GMPS	6
LIG3	6
SERPINB9	6
NUDT2	6
FXR1	6
SMARCA2	6
HCFC1	6
STAT5B	6
HDGF	6
HNRNPM	6
POLR2J;POLR2J2;POLR2J3	6
AGFG1	6
SMS	6
SEC24C	6
PRKAG1	6
GALC	6
ADAR	6
TPD52	6
SNU13	6
HNRNPH2	6
SUMO2;SUMO3;SUMO4	6
CTBP2	6
UBE2M	6
COPS2	6
RHOA	6
HNRNPK	6
SNRPE	6
SNRPD1	6
SNRPD3	6
PPP2CA;PPP2CB	6
RPL23A	6
RPL39;RPL39P5	6
RPL8	6
YWHAZ	6
SNRPN	6
DYNLL1	6
RPL38	6
GTF2I	6
PRKDC	6
ADAM17	6
NUCB2	6
SARNP	6
SRSF3	6
RBM10	6
GTF2B	6
FKBP3	6
HNRNPU	6
TIAL1	6
TOP2B	6
GBE1	6
TLE3	6
CSTF1	6
SRSF11	6
COL14A1	6
GABPA	6
C1QBP	6
KHDRBS1	6
LRP1	6
SRSF1	6
SRSF4	6
DHX9	6
RBBP4	6
NUP160	6
GTF3C1	6
SMARCB1	6
SF3A3	6
ILF3	6
IK	6
PRKAA1	6
TARDBP	6
HNRNPA0	6
TRIM28	6
MTA1	6
SF3B2	6
TMED1	6
PRPF4B	6
HDAC1	6
SNW1	6
STIM1	6
DDX39B	6
CIRBP	6
HNRNPD	6
EIF4A2	6
CTTN	6
FAM50A	6
RBM39	6
CHD4	6
ZNF638	6
KPNB1	6
CUL7	6
EFTUD2	6
RAB3GAP1	6
PMVK	6
PLEC	6
PCM1	6
NONO	6
QPRT	6
RBBP5	6
PCBP1	6
PCBP2	6
UBE3C	6
SF3B3	6
SAFB	6
SF3B4	6
SF3A1	6
SF1	6
ELAVL1	6
NAB2	6
SMAD2	6
NEDD8	6
FXN	6
SRSF7	6
CPSF6	6
HAGH	6
HNRNPUL2	6
HSDL1	6
VPS26B	6
LARP7	6
NADK2	6
FAM98B	6
PARP10	6
USP39	6
SETMAR	6
CCDC93	6
NUP188	6
PHYHD1	6
PPP4R3A	6
CC2D1A	6
PRPF8	6
WDR82	6
GIGYF2	6
VPS13C	6
TUBA1A	6
DDX46	6
ZC3HAV1	6
VPS35L	6
POGZ	6
MON2	6
TMED4	6
PRUNE1	6
PABPN1	6
KTN1	6
ALYREF	6
HOOK3	6
NIT1	6
DDX42	6
H2AC21	6
NUDCD3	6
ANKHD1	6
CCAR1	6
RHOT1	6
NRM	6
SRRM1	6
SELENOH	6
MIER1	6
CCAR2	6
VPS52	6
NUP93	6
CMTR1	6
CPSF7	6
ARFGAP2	6
GOLM1	6
SUMF2	6
CNNM3	6
CMAS	6
THOC2	6
SPATA20	6
NEK9	6
BRIX1	6
NEK7	6
ARHGEF40	6
NUP133	6
THEM6	6
CTNNBL1	6
AHCTF1	6
LZIC	6
DDX1	6
RTF1	6
CNOT9	6
NUP205	6
TAF15	6
DDX17	6
RAD50	6
GLG1	6
UPF1	6
USP7	6
CUL5	6
SMARCE1	6
FERMT2	6
NUDT16	6
SNRNP40	6
MRPL38	6
S100A16	6
DDX27	6
RBM17	6
FBXL20	6
CHAMP1	6
USP47	6
YTHDC1	6
DOCK7	6
RBM14	6
QKI	6
MYADM	6
SIN3A	6
TBCB	6
SEC62	6
PCYT2	6
PSMD1	6
NUP88	6
S100A13	6
EIF3C	6
COPS8	6
HNRNPAB	6
CPNE1	6
EBNA1BP2	6
PRMT1	6
DDX50	6
FYCO1	6
NUDT16L1	6
HDHD3	6
COPS4	6
DDX23	6
NUP85	6
RBM4	6
SRRT	6
POLDIP3	6
API5	6
MTMR12	6
ILKAP	6
XRN2	6
VPS16	6
PNN	6
UNC45A	6
RABEP2	6
ACSS3	6
EPS8L2	6
SUDS3	6
NMNAT1	6
RDH14	6
TNS1	6
TAF9B	6
MOV10	6
PLCB1	6
AASDHPPT	6
VPS45	6
RBM12	6
DNAJC17	6
DDX18	6
ARMC1	6
ARGLU1	6
SLTM	6
CDKN2AIP	6
FAM120A	6
MAT2B	6
MYOF	6
NCKIPSD	6
RAI14	6
VAPA	6
MACROH2A2	6
SLAIN2	6
ANKFY1	6
IMPACT	6
VPS29	6
UBA2	6
COPS7A	6
CGGBP1	6
PFDN2	6
PUF60	6
DCTN4	6
ACIN1	6
AGO2	6
INTS6	6
MYO6	6
NFU1	6
PRPF19	6
SRRM2	6
ITM2B	6
COA3	6
NOP58	6
TMX2	6
LUC7L2	6
SBDS	6
SF3B6	6
HDGFL3	6
RTCB	6
TSC22D4	6
TRRAP	6
LAS1L	6
LSM4	6
HSPB11	6
SUPT16H	6
GTF3C5	6
NPTN	6
SPIN1	6
CSNK1G3	6
NBAS	7
VPS37C	7
MCRIP1	7
KIF2A	7
DDX39A	7
GTPBP1	7
MEN1	7
WASL	7
RTCA	7
KPNA4	7
PDCD5	7
SLC9A3R1	7
GAK	7
PFAS	7
POLR1C	7
OGT	7
PPM1G	7
INPPL1	7
RNMT	7
EIF4G3	7
STRN	7
CALU	7
AQR	7
SYNCRIP	7
EXOC3	7
PRAF2	7
DKC1	7
PFDN1	7
WDR1	7
CLASP2	7
CLUH	7
KHDRBS3	7
GLRX3	7
SRP72	7
MTA2	7
DDHD2	7
SEC31A	7
SCAF4	7
LUC7L3	7
FKBP9	7
IPO7	7
SNAP29	7
BAG2	7
BAG3	7
ACTL6A	7
FTL	7
THY1	7
RPLP2	7
NPM1	7
P4HB	7
TUBB	7
SNRPB2	7
SNRPA	7
ENO2	7
TPM1	7
CLTA	7
HNRNPA1	7
PARP1	7
RO60	7
HLA-C	7
HSPA8	7
PCNA	7
PDIA4	7
PRKCSH	7
HSP90B1	7
CD44	7
RPL35A	7
ARF4	7
VCL	7
SON	7
RCC1	7
HK1	7
CDK11B	7
ATP6V1B2	7
FLNA	7
OSBP	7
NME2	7
PPIB	7
RPS3	7
MYL9	7
RPL10	7
CALR	7
PSMB8	7
RBMS1	7
EEF1D	7
RPL12	7
CMPK1	7
PDIA3	7
TIA1	7
DCTD	7
RPL9P9	7
ACSL1	7
MYH9	7
MYH10	7
COPB2	7
NUP214	7
ARL2	7
NUP62	7
ANP32A	7
CAP2	7
CSK	7
GARS1	7
RPS27	7
RPL35	7
RANBP1	7
RECQL	7
NOP2	7
CRK	7
RPL28	7
RPS9	7
RABIF	7
CAPZA2	7
CAPZB	7
PREP	7
ARCN1	7
PRRC2A	7
ADGRE5	7
RPL34	7
LMAN1	7
NASP	7
FASN	7
PCYT1A	7
AARS1	7
GSK3A	7
SEPHS1	7
MRE11	7
SERPINH1	7
PDLIM4	7
CDK7	7
DAP	7
GALK1	7
UBE2E1;UBE2E2;UBE2E3	7
STAT2	7
COPA	7
IST1	7
SUB1	7
HSPA2	7
DRG2	7
EEFSEC	7
PPP4C	7
MYL6	7
ACTB;ACTG1	7
EIF4A1	7
UBE2D3	7
UBE2K	7
UBE2N	7
ACTR1A	7
ABCE1	7
COPZ1	7
YWHAG	7
PSMC1	7
RPS8	7
RPS15A	7
RPS16	7
RPS18	7
LSM3	7
RPL7A	7
RPS4X	7
RPL23	7
RPS15	7
RPL30	7
RPL10A	7
SUMO1	7
SUPT4H1	7
YBX1	7
TPM4	7
ACTA1	7
RAE1	7
DENND2B	7
ERH	7
HDLBP	7
SET	7
SRSF2	7
EXOSC10	7
TAGLN	7
H1-1	7
PLOD1	7
NUCB1	7
RPL6	7
ACY1	7
EIF4G1	7
UBE3A	7
CALD1	7
PTPN11	7
GFPT1	7
CKAP4	7
BAX	7
KLC1	7
ARHGAP1	7
GOLGA3	7
GALNT2	7
GALNT1	7
WASHC5	7
TBL3	7
TP53BP1	7
TRIM26	7
LMAN2	7
PPP1R8	7
STRN3	7
PRDX4	7
STX5	7
SRSF5	7
MRPL49	7
TCOF1	7
PDAP1	7
CAMK2G	7
NAE1	7
TRA2A	7
CUL1	7
EXOSC2	7
NFYC	7
SEPTIN6	7
UBAP2L	7
DPYSL3	7
PDIA5	7
ITPR1	7
DIP2A	7
MESD	7
LASP1	7
DRAP1	7
GPNMB	7
SPCS2	7
EMC2	7
PSMD6	7
RRS1	7
EIF4H	7
ACOX1	7
PWP2	7
ELOB	7
CNN3	7
SF3A2	7
PPP1R7	7
SEC23A	7
TRADD	7
MAPRE1	7
MYLK	7
UBE2V2	7
ZYX	7
CSRP2	7
BAK1	7
IFI16	7
PDS5A	7
EIF2S3B	7
NCBP3	7
HS1BP3	7
HERC4	7
PPP6R3	7
MIA3	7
CEP170	7
RNF20	7
MAP1S	7
ARL6IP4	7
RAB12	7
NIPBL	7
TMEM214	7
EDC4	7
TMEM65	7
TRIM65	7
CYP20A1	7
PACS1	7
MPRIP	7
SUPT6H	7
SND1	7
BZW1	7
DHX30	7
MOB1B	7
KDM3B	7
SETD3	7
ACOT1	7
MTDH	7
VPS36	7
THOC6	7
CARM1	7
ARMC8	7
DNAJC10	7
NELFCD	7
BAP18	7
SMAP1	7
TRIM22	7
XRN1	7
PHC3	7
PIK3C3	7
APPL2	7
FBXO22	7
NUP43	7
WDR36	7
NPLOC4	7
GOLGA5	7
UBA3	7
HM13	7
MICAL1	7
IPO4	7
COG1	7
BRK1	7
SNRNP27	7
UBLCP1	7
PRPF31	7
NELFB	7
PALLD	7
UBXN4	7
MYO18A	7
UFD1	7
TNPO1	7
LPP	7
MYDGF	7
MRPL24	7
FUBP1	7
LRRC59	7
PBXIP1	7
AIDA	7
ARL8A	7
OPTN	7
SIPA1	7
FAHD2A	7
FUBP3	7
ITCH	7
CLPTM1L	7
PRRC1	7
TRNT1	7
NUDCD1	7
TP53RK	7
WRNIP1	7
OSBPL9	7
RBM15	7
CNN2	7
DNAJC7	7
TSG101	7
MYBBP1A	7
CORO1B	7
TXNDC17	7
VPS25	7
PAAF1	7
AARSD1	7
TBCD	7
TUBB6	7
WDR18	7
TMED9	7
NUP58	7
GTPBP4	7
DPY30	7
NAA50	7
UBA5	7
PAIP1	7
NAT10	7
DDX47	7
VPS11	7
DHX36	7
C11orf68	7
GOLPH3L	7
RIOX1	7
GORASP2	7
ARMT1	7
MYG1	7
EML4	7
NCOA5	7
TM9SF3	7
RAB18	7
XPNPEP1	7
PDLIM7	7
DDX21	7
ECHDC1	7
SHFL	7
DDX19A	7
IMP3	7
PNPO	7
SMPD4	7
GAR1	7
DDX56	7
THYN1	7
EIF2AK4	7
NCDN	7
COMMD3	7
ASH2L	7
DNAJB4	7
SWAP70	7
LIMA1	7
TBK1	7
SAP30BP	7
NAGK	7
DBNL	7
DBR1	7
TASOR	7
CPSF3	7
RALY	7
RAB22A	7
PSME2	7
RAB23	7
DDX19B	7
UBQLN1	7
SSR3	7
PSMD13	7
RTRAF	7
DIS3	7
COG6	7
MEMO1	7
STARD10	7
SH3GLB1	7
CAB39	7
TMED5	7
STRAP	7
NOC2L	7
TLN1	7
HYOU1	7
GMPPB	7
GTF3C3	7
SNX9	7
CLIC4	7
MAD1L1	7
ZHX2	7
SEC23IP	7

### Sheet: S3D
geneSet	description	link	size	overlap	expect	enrichmentRatio	pValue	FDR	overlapId	database	userId	cluster		subtable	type of table	dataset	type of tissue
HALLMARK_INTERFERON_GAMMA_RESPONSE	interferon gamma response	http://www.broadinstitute.org/gsea/msigdb/cards/HALLMARK_INTERFERON_GAMMA_RESPONSE	56	35	9.9779	3.50775	5.54001e-14	3.47359e-11	6772;9636;3434;4599;3430;6890;5610;4940;55601;3959;5698;5371;6737;23586;25939;129607;54625;834;10135;55072;6648;7706;51056;57674;4860;5777;3123;5214;9961;5770;3106;6774;3105;972;11054	community-contributed_Hallmark50	DDX58;PNP;HLA-B;HLA-DRB1;SOD2;CD74;HLA-A;ISG15;IFIT1;PTPN1;TRIM21;EIF2AK2;MX1;PSMB9;LAP3;PTPN6;CASP1;PML;STAT3;STAT1;NAMPT;IFI35;PFKP;TAP1;LGALS3BP;TRIM25;MVP;PARP14;CMPK2;RNF213;DDX60;RNF31;OGFR;SAMHD1;OAS3	Cluster_1		S3D	GSEA on proteins from each K-means cluster	DVP	Stroma
R-HSA-72766	Translation	http://reactome.org/PathwayBrowser/#/R-HSA-72766	152	55	27.0829	2.0308	1.5276e-08	3.87774e-06	10480;10667;10952;1915;1933;1937;1938;1965;1977;2107;23438;23471;23478;23521;26986;28972;29927;3921;51065;5464;54938;55157;58477;60559;6124;6129;6137;6138;6141;6142;6146;6152;6157;6176;6187;6194;6201;6205;6207;6208;6223;6729;6730;6734;6745;6748;7965;85476;8668;8669;8890;8891;8894;9521;9669	pathway_Reactome	EEF1E1;EIF5B;EIF3J;FARS2;EIF2S1;RPLP1;EIF4E;SRPRA;RPSA;PABPC1;EEF2;RPS2;RPL7;EIF2S2;EEF1B2;RPL13;EEF1G;RPL22;RPL4;RPS19;RPL13A;SSR1;RPL27A;HARS2;SSR4;SEC61B;SPCS3;SRP54;RPL15;SEC61A1;RPS7;RPS14;RPS13;RPS11;ETF1;RPS6;SEC11A;EEF1A1;RPL24;RPL18A;RPL18;AIMP2;EIF3I;PPA1;TRAM1;DARS2;RPS27L;EIF3M;GFM1;SARS2;EIF2B3;SRP68;EIF2B4;SRPRB;SPCS1	Cluster_1
HALLMARK_INTERFERON_ALPHA_RESPONSE	interferon alpha response	http://www.broadinstitute.org/gsea/msigdb/cards/HALLMARK_INTERFERON_ALPHA_RESPONSE	32	20	5.70166	3.50775	1.85538e-08	3.87774e-06	4599;9636;3430;5610;6890;55601;3959;2634;5698;129607;6737;54625;55072;834;7706;7318;51056;972;51667;11054	community-contributed_Hallmark50	CD74;ISG15;TRIM21;EIF2AK2;MX1;PSMB9;LAP3;CASP1;GBP2;UBA7;IFI35;TAP1;LGALS3BP;TRIM25;PARP14;CMPK2;DDX60;RNF31;OGFR;NUB1	Cluster_1
R-HSA-877300	Interferon gamma signaling	http://reactome.org/PathwayBrowser/#/R-HSA-877300	24	14	4.27624	3.2739	9.06004e-06	0.00142016	2633;2634;3105;3106;3123;4940;5371;5580;5770;5777;6672;6737;6772;7706	pathway_Reactome	HLA-B;HLA-DRB1;HLA-A;PTPN1;TRIM21;SP100;PTPN6;PML;GBP1;GBP2;STAT1;PRKCD;TRIM25;OAS3	Cluster_1
R-HSA-909733	Interferon alpha/beta signaling	http://reactome.org/PathwayBrowser/#/R-HSA-909733	19	12	3.38536	3.54468	1.32222e-05	0.00143287	25939;2634;3105;3106;3430;3434;4599;4940;5770;5777;6772;9636	pathway_Reactome	HLA-B;HLA-A;ISG15;IFIT1;PTPN1;MX1;PTPN6;GBP2;STAT1;IFI35;SAMHD1;OAS3	Cluster_1
R-HSA-1799339	SRP-dependent cotranslational protein targeting to membrane	http://reactome.org/PathwayBrowser/#/R-HSA-1799339	87	32	15.5014	2.06433	1.37117e-05	0.00143287	10952;23471;23478;23521;28972;29927;3921;51065;58477;60559;6124;6129;6137;6138;6141;6142;6146;6152;6157;6176;6187;6194;6201;6205;6207;6208;6223;6729;6730;6734;6745;6748	pathway_Reactome	RPLP1;SRPRA;RPSA;RPS2;RPL7;RPL13;RPL22;RPL4;RPS19;RPL13A;SSR1;RPL27A;SSR4;SEC61B;SPCS3;SRP54;RPL15;SEC61A1;RPS7;RPS14;RPS13;RPS11;RPS6;SEC11A;RPL24;RPL18A;RPL18;TRAM1;RPS27L;SRP68;SRPRB;SPCS1	Cluster_1
R-HSA-913531	Interferon Signaling	http://reactome.org/PathwayBrowser/#/R-HSA-913531	73	26	13.0069	1.99894	0.000169563	0.015188	1977;1982;23225;23586;25939;2633;2634;3105;3106;3123;3430;3434;4599;4940;53371;5371;5580;5610;5770;5777;6672;6737;6772;7318;7706;9636	pathway_Reactome	DDX58;HLA-B;HLA-DRB1;HLA-A;ISG15;EIF4E;IFIT1;PTPN1;TRIM21;EIF2AK2;MX1;SP100;PTPN6;PML;GBP1;GBP2;UBA7;STAT1;EIF4G2;IFI35;PRKCD;TRIM25;NUP54;NUP210;SAMHD1;OAS3	Cluster_1
R-HSA-72613	Eukaryotic Translation Initiation	http://reactome.org/PathwayBrowser/#/R-HSA-72613	92	30	16.3923	1.83013	0.000331367	0.0230852	10480;1965;1977;23521;26986;3921;51065;6124;6129;6137;6138;6141;6142;6146;6152;6157;6176;6187;6194;6201;6205;6207;6208;6223;8668;8669;8890;8891;8894;9669	pathway_Reactome	EIF5B;EIF3J;EIF2S1;RPLP1;EIF4E;RPSA;PABPC1;RPS2;RPL7;EIF2S2;RPL13;RPL22;RPL4;RPS19;RPL13A;RPL27A;RPL15;RPS7;RPS14;RPS13;RPS11;RPS6;RPL24;RPL18A;RPL18;EIF3I;RPS27L;EIF3M;EIF2B3;EIF2B4	Cluster_1
R-HSA-72737	Cap-dependent Translation Initiation	http://reactome.org/PathwayBrowser/#/R-HSA-72737	92	30	16.3923	1.83013	0.000331367	0.0230852	10480;1965;1977;23521;26986;3921;51065;6124;6129;6137;6138;6141;6142;6146;6152;6157;6176;6187;6194;6201;6205;6207;6208;6223;8668;8669;8890;8891;8894;9669	pathway_Reactome	EIF5B;EIF3J;EIF2S1;RPLP1;EIF4E;RPSA;PABPC1;RPS2;RPL7;EIF2S2;RPL13;RPL22;RPL4;RPS19;RPL13A;RPL27A;RPL15;RPS7;RPS14;RPS13;RPS11;RPS6;RPL24;RPL18A;RPL18;EIF3I;RPS27L;EIF3M;EIF2B3;EIF2B4	Cluster_1
HALLMARK_UNFOLDED_PROTEIN_RESPONSE	unfolded protein response; ER stress	http://www.broadinstitute.org/gsea/msigdb/cards/HALLMARK_UNFOLDED_PROTEIN_RESPONSE	53	20	9.44337	2.11789	0.000406148	0.0254655	3309;56915;58477;10130;10113;6745;6734;1965;1977;5832;23478;30001;4848;60559;6208;29968;3799;3434;28972;1938	community-contributed_Hallmark50	EIF2S1;EIF4E;SRPRA;IFIT1;HSPA5;EEF2;KIF5B;SSR1;ALDH18A1;SPCS3;RPS14;SEC11A;PDIA6;ERO1A;PREB;EXOSC5;CNOT2;SRPRB;PSAT1;SPCS1	Cluster_1
R-HSA-156842	Eukaryotic Translation Elongation	http://reactome.org/PathwayBrowser/#/R-HSA-156842	72	24	12.8287	1.8708	0.000925192	0.052736	1915;1933;1937;1938;23521;3921;51065;6124;6129;6137;6138;6141;6142;6146;6152;6157;6176;6187;6194;6201;6205;6207;6208;6223	pathway_Reactome	RPLP1;RPSA;EEF2;RPS2;RPL7;EEF1B2;RPL13;EEF1G;RPL22;RPL4;RPS19;RPL13A;RPL27A;RPL15;RPS7;RPS14;RPS13;RPS11;RPS6;EEF1A1;RPL24;RPL18A;RPL18;RPS27L	Cluster_1
HALLMARK_TNFA_SIGNALING_VIA_NFKB	TNFA signaling via NF_B	http://www.broadinstitute.org/gsea/msigdb/cards/HALLMARK_TNFA_SIGNALING_VIA_NFKB	18	9	3.20718	2.8062	0.0017653	0.0903404	4791;6648;10135;4082;9322;23586;6890;10611;5271	community-contributed_Hallmark50	DDX58;SOD2;MARCKS;NAMPT;SERPINB8;NFKB2;TAP1;TRIP10;PDLIM5	Cluster_1
R-HSA-156827	L13a-mediated translational silencing of Ceruloplasmin expression	http://reactome.org/PathwayBrowser/#/R-HSA-156827	88	27	15.6796	1.72199	0.00187309	0.0903404	10480;1965;1977;23521;26986;3921;51065;6124;6129;6137;6138;6141;6142;6146;6152;6157;6176;6187;6194;6201;6205;6207;6208;6223;8668;8669;8894	pathway_Reactome	EIF3J;EIF2S1;RPLP1;EIF4E;RPSA;PABPC1;RPS2;RPL7;EIF2S2;RPL13;RPL22;RPL4;RPS19;RPL13A;RPL27A;RPL15;RPS7;RPS14;RPS13;RPS11;RPS6;RPL24;RPL18A;RPL18;EIF3I;RPS27L;EIF3M	Cluster_1
R-HSA-72706	GTP hydrolysis and joining of the 60S ribosomal subunit	http://reactome.org/PathwayBrowser/#/R-HSA-72706	89	27	15.8577	1.70264	0.0022526	0.0970568	10480;1965;1977;23521;3921;51065;6124;6129;6137;6138;6141;6142;6146;6152;6157;6176;6187;6194;6201;6205;6207;6208;6223;8668;8669;8894;9669	pathway_Reactome	EIF5B;EIF3J;EIF2S1;RPLP1;EIF4E;RPSA;RPS2;RPL7;EIF2S2;RPL13;RPL22;RPL4;RPS19;RPL13A;RPL27A;RPL15;RPS7;RPS14;RPS13;RPS11;RPS6;RPL24;RPL18A;RPL18;EIF3I;RPS27L;EIF3M	Cluster_1
R-HSA-199991	Membrane Trafficking	http://reactome.org/PathwayBrowser/#/R-HSA-199991	237	59	42.2279	1.39718	0.00232193	0.0970568	10092;10093;10094;10096;10097;10109;10113;10427;10466;10640;1075;10802;10981;11316;1315;149371;1522;156;1861;22820;22848;23048;23256;25782;2665;27183;2801;2804;29082;3799;388552;4218;4253;5049;5050;51143;51399;5537;55707;5870;5872;64746;662;6845;7533;8027;81567;829;84062;85021;8546;8615;8906;9265;9322;9525;9554;9685;9919	pathway_Reactome	AP3B1;EXOC5;PPP6C;COPE;TOR1A;SEC16A;ARPC2;ARPC3;ARPC5;CYTH3;USO1;VPS4B;SEC22B;AP1G2;SEC24A;SEC24B;RAB6A;GRK2;KIF5B;GDI2;RAB13;VAMP7;CAPZA1;COPB1;CTSC;ARPC4;RAB8A;ACTR3;ACTR2;PAFAH1B2;YWHAH;GOLGA2;BNIP1;RAB32;CLINT1;GOLGB1;PAFAH1B3;TRIP10;AAK1;BLOC1S3;EXOC8;TXNDC5;SCFD1;STAM;REPS1;DTNBP1;MIA2;FNBP1;CHMP4A;RAB3GAP2;ACBD3;PREB;NECAP2;CTSZ;VPS4A;COG5;TRAPPC4;COPG1;DYNC1LI1	Cluster_1
R-HSA-156902	Peptide chain elongation	http://reactome.org/PathwayBrowser/#/R-HSA-156902	69	22	12.2942	1.78946	0.00287039	0.112483	1915;1938;23521;3921;51065;6124;6129;6137;6138;6141;6142;6146;6152;6157;6176;6187;6194;6201;6205;6207;6208;6223	pathway_Reactome	RPLP1;RPSA;EEF2;RPS2;RPL7;RPL13;RPL22;RPL4;RPS19;RPL13A;RPL27A;RPL15;RPS7;RPS14;RPS13;RPS11;RPS6;EEF1A1;RPL24;RPL18A;RPL18;RPS27L	Cluster_1
R-HSA-77387	Insulin receptor recycling	http://reactome.org/PathwayBrowser/#/R-HSA-77387	10	6	1.78177	3.36744	0.00339688	0.125285	10312;51606;523;529;9296;9550	pathway_Reactome	ATP6V1G1;ATP6V1E1;ATP6V1A;TCIRG1;ATP6V1F;ATP6V1H	Cluster_1
R-HSA-204005	COPII-mediated vesicle transport	http://reactome.org/PathwayBrowser/#/R-HSA-204005	31	12	5.52348	2.17254	0.00467407	0.162814	10113;10427;1075;10802;1522;23256;2801;51399;5537;8615;9554;9919	pathway_Reactome	PPP6C;SEC16A;USO1;SEC22B;SEC24A;SEC24B;CTSC;GOLGA2;SCFD1;PREB;CTSZ;TRAPPC4	Cluster_1
R-HSA-983170	Antigen Presentation: Folding, assembly and peptide loading of class I MHC	http://reactome.org/PathwayBrowser/#/R-HSA-983170	17	8	3.02901	2.64113	0.00514173	0.169677	10427;10802;3105;3106;3309;51752;6890;6891	pathway_Reactome	SEC24A;SEC24B;HLA-B;HLA-A;HSPA5;TAP1;TAP2;ERAP1	Cluster_1
R-HSA-379724	tRNA Aminoacylation	http://reactome.org/PathwayBrowser/#/R-HSA-379724	14	7	2.49448	2.8062	0.00588134	0.18438	10667;23438;5464;54938;55157;7965;9521	pathway_Reactome	EEF1E1;FARS2;HARS2;AIMP2;PPA1;DARS2;SARS2	Cluster_1
R-HSA-975956	Nonsense Mediated Decay (NMD) independent of the Exon Junction Complex (EJC)	http://reactome.org/PathwayBrowser/#/R-HSA-975956	73	22	13.0069	1.69141	0.00618633	0.184706	2107;23521;26986;3921;51065;6124;6129;6137;6138;6141;6142;6146;6152;6157;6176;6187;6194;6201;6205;6207;6208;6223	pathway_Reactome	RPLP1;RPSA;PABPC1;RPS2;RPL7;RPL13;RPL22;RPL4;RPS19;RPL13A;RPL27A;RPL15;RPS7;RPS14;RPS13;RPS11;ETF1;RPS6;RPL24;RPL18A;RPL18;RPS27L	Cluster_1
R-HSA-446203	Asparagine N-linked glycosylation	http://reactome.org/PathwayBrowser/#/R-HSA-446203	109	30	19.4213	1.5447	0.00664145	0.189281	10113;10427;10466;1075;10802;11316;1315;1522;22820;23193;23256;2720;2801;2804;29926;4245;4253;4597;51143;51399;54187;5476;5537;56886;79139;829;8615;91869;9554;9919	pathway_Reactome	PPP6C;COPE;SEC16A;USO1;SEC22B;SEC24A;SEC24B;CTSA;GLB1;MGAT1;CAPZA1;MVD;COPB1;CTSC;GOLGA2;GANAB;GOLGB1;SCFD1;RFT1;GMPPA;MIA2;DERL1;PREB;NANS;UGGT1;CTSZ;COG5;TRAPPC4;COPG1;DYNC1LI1	Cluster_1
R-HSA-2980736	Peptide hormone metabolism	http://reactome.org/PathwayBrowser/#/R-HSA-2980736	18	8	3.20718	2.4944	0.00784288	0.197071	10640;149371;1522;23478;28972;30001;3799;60559	pathway_Reactome	EXOC5;KIF5B;SPCS3;SEC11A;EXOC8;ERO1A;CTSZ;SPCS1	Cluster_1
R-HSA-72764	Eukaryotic Translation Termination	http://reactome.org/PathwayBrowser/#/R-HSA-72764	70	21	12.4724	1.68372	0.00784949	0.197071	2107;23521;3921;51065;6124;6129;6137;6138;6141;6142;6146;6152;6157;6176;6187;6194;6201;6205;6207;6208;6223	pathway_Reactome	RPLP1;RPSA;RPS2;RPL7;RPL13;RPL22;RPL4;RPS19;RPL13A;RPL27A;RPL15;RPS7;RPS14;RPS13;RPS11;ETF1;RPS6;RPL24;RPL18A;RPL18;RPS27L	Cluster_1
R-HSA-72649	Translation initiation complex formation	http://reactome.org/PathwayBrowser/#/R-HSA-72649	49	16	8.73066	1.83262	0.00817199	0.197071	10480;1965;1977;26986;3921;51065;6187;6194;6201;6205;6207;6208;6223;8668;8669;8894	pathway_Reactome	EIF3J;EIF2S1;EIF4E;RPSA;PABPC1;RPS2;EIF2S2;RPS19;RPS7;RPS14;RPS13;RPS11;RPS6;EIF3I;RPS27L;EIF3M	Cluster_1
R-HSA-72662	Activation of the mRNA upon binding of the cap-binding complex and eIFs, and subsequent binding to 43S	http://reactome.org/PathwayBrowser/#/R-HSA-72662	49	16	8.73066	1.83262	0.00817199	0.197071	10480;1965;1977;26986;3921;51065;6187;6194;6201;6205;6207;6208;6223;8668;8669;8894	pathway_Reactome	EIF3J;EIF2S1;EIF4E;RPSA;PABPC1;RPS2;EIF2S2;RPS19;RPS7;RPS14;RPS13;RPS11;RPS6;EIF3I;RPS27L;EIF3M	Cluster_1
R-HSA-72689	Formation of a pool of free 40S subunits	http://reactome.org/PathwayBrowser/#/R-HSA-72689	80	23	14.2541	1.61357	0.00965762	0.215293	10480;23521;3921;51065;6124;6129;6137;6138;6141;6142;6146;6152;6157;6176;6187;6194;6201;6205;6207;6208;6223;8668;8669	pathway_Reactome	EIF3J;RPLP1;RPSA;RPS2;RPL7;RPL13;RPL22;RPL4;RPS19;RPL13A;RPL27A;RPL15;RPS7;RPS14;RPS13;RPS11;RPS6;RPL24;RPL18A;RPL18;EIF3I;RPS27L;EIF3M	Cluster_1
HALLMARK_MTORC1_SIGNALING	mTORC1 signaling	http://www.broadinstitute.org/gsea/msigdb/cards/HALLMARK_MTORC1_SIGNALING	98	27	17.4613	1.54627	0.00969872	0.215293	1075;6510;29968;11151;3939;5033;10097;10135;3309;4860;6745;5464;51377;6472;10096;205;4836;5718;23478;2745;2107;9521;8615;30001;23760;81873;8894	community-contributed_Hallmark50	PSMD12;EEF1E1;USO1;LDHA;PNP;HSPA5;P4HA1;EIF2S2;AK4;NMT1;CORO1A;SHMT2;GLRX;SSR1;NAMPT;PITPNB;CTSC;ACTR3;ACTR2;ETF1;SEC11A;PPA1;SLC1A5;ERO1A;ARPC5L;UCHL5;PSAT1	Cluster_1
R-HSA-192823	Viral mRNA Translation	http://reactome.org/PathwayBrowser/#/R-HSA-192823	67	20	11.9378	1.67534	0.00995774	0.215293	23521;3921;51065;6124;6129;6137;6138;6141;6142;6146;6152;6157;6176;6187;6194;6201;6205;6207;6208;6223	pathway_Reactome	RPLP1;RPSA;RPS2;RPL7;RPL13;RPL22;RPL4;RPS19;RPL13A;RPL27A;RPL15;RPS7;RPS14;RPS13;RPS11;RPS6;RPL24;RPL18A;RPL18;RPS27L	Cluster_1
R-HSA-2408522	Selenoamino acid metabolism	http://reactome.org/PathwayBrowser/#/R-HSA-2408522	76	22	13.5414	1.62464	0.0103548	0.215851	23521;3921;51065;6124;6129;6137;6138;6141;6142;6146;6152;6157;6176;6187;6194;6201;6205;6207;6208;6223;7965;9521	pathway_Reactome	EEF1E1;RPLP1;RPSA;RPS2;RPL7;RPL13;RPL22;RPL4;RPS19;RPL13A;RPL27A;RPL15;RPS7;RPS14;RPS13;RPS11;RPS6;RPL24;RPL18A;RPL18;AIMP2;RPS27L	Cluster_1
R-HSA-917977	Transferrin endocytosis and recycling	http://reactome.org/PathwayBrowser/#/R-HSA-917977	12	6	2.13812	2.8062	0.01084	0.215851	10312;51606;523;529;9296;9550	pathway_Reactome	ATP6V1G1;ATP6V1E1;ATP6V1A;TCIRG1;ATP6V1F;ATP6V1H	Cluster_1
R-HSA-5653656	Vesicle-mediated transport	http://reactome.org/PathwayBrowser/#/R-HSA-5653656	253	59	45.0787	1.30882	0.0110163	0.215851	10092;10093;10094;10096;10097;10109;10113;10427;10466;10640;1075;10802;10981;11316;1315;149371;1522;156;1861;22820;22848;23048;23256;25782;2665;27183;2801;2804;29082;3799;388552;4218;4253;5049;5050;51143;51399;5537;55707;5870;5872;64746;662;6845;7533;8027;81567;829;84062;85021;8546;8615;8906;9265;9322;9525;9554;9685;9919	pathway_Reactome	AP3B1;EXOC5;PPP6C;COPE;TOR1A;SEC16A;ARPC2;ARPC3;ARPC5;CYTH3;USO1;VPS4B;SEC22B;AP1G2;SEC24A;SEC24B;RAB6A;GRK2;KIF5B;GDI2;RAB13;VAMP7;CAPZA1;COPB1;CTSC;ARPC4;RAB8A;ACTR3;ACTR2;PAFAH1B2;YWHAH;GOLGA2;BNIP1;RAB32;CLINT1;GOLGB1;PAFAH1B3;TRIP10;AAK1;BLOC1S3;EXOC8;TXNDC5;SCFD1;STAM;REPS1;DTNBP1;MIA2;FNBP1;CHMP4A;RAB3GAP2;ACBD3;PREB;NECAP2;CTSZ;VPS4A;COG5;TRAPPC4;COPG1;DYNC1LI1	Cluster_1
R-HSA-3928662	EPHB-mediated forward signaling	http://reactome.org/PathwayBrowser/#/R-HSA-3928662	19	8	3.38536	2.36312	0.0114852	0.218219	10092;10093;10094;10095;10096;10097;10109;5058	pathway_Reactome	ARPC1B;ARPC2;ARPC3;ARPC5;ARPC4;ACTR3;ACTR2;PAK1	Cluster_1
R-HSA-2408557	Selenocysteine synthesis	http://reactome.org/PathwayBrowser/#/R-HSA-2408557	68	20	12.116	1.65071	0.0118449	0.218434	23521;3921;51065;6124;6129;6137;6138;6141;6142;6146;6152;6157;6176;6187;6194;6201;6205;6207;6208;6223	pathway_Reactome	RPLP1;RPSA;RPS2;RPL7;RPL13;RPL22;RPL4;RPS19;RPL13A;RPL27A;RPL15;RPS7;RPS14;RPS13;RPS11;RPS6;RPL24;RPL18A;RPL18;RPS27L	Cluster_1
R-HSA-948021	Transport to the Golgi and subsequent modification	http://reactome.org/PathwayBrowser/#/R-HSA-948021	73	21	13.0069	1.61453	0.0130632	0.222913	10113;10427;10466;1075;10802;11316;1315;1522;22820;23256;2801;2804;4245;4253;51143;51399;5537;829;8615;9554;9919	pathway_Reactome	PPP6C;COPE;SEC16A;USO1;SEC22B;SEC24A;SEC24B;MGAT1;CAPZA1;COPB1;CTSC;GOLGA2;GOLGB1;SCFD1;MIA2;PREB;CTSZ;COG5;TRAPPC4;COPG1;DYNC1LI1	Cluster_1
R-HSA-72695	Formation of the ternary complex, and subsequently, the 43S complex	http://reactome.org/PathwayBrowser/#/R-HSA-72695	43	14	7.6616	1.82729	0.0134017	0.222913	10480;1965;3921;51065;6187;6194;6201;6205;6207;6208;6223;8668;8669;8894	pathway_Reactome	EIF3J;EIF2S1;RPSA;RPS2;EIF2S2;RPS19;RPS7;RPS14;RPS13;RPS11;RPS6;EIF3I;RPS27L;EIF3M	Cluster_1
R-HSA-381070	IRE1alpha activates chaperones	http://reactome.org/PathwayBrowser/#/R-HSA-381070	27	10	4.81077	2.07867	0.0136147	0.222913	10113;10130;10952;1200;29927;3309;51726;58477;6734;6745	pathway_Reactome	TPP1;SRPRA;HSPA5;SSR1;SEC61B;SEC61A1;PDIA6;PREB;DNAJB11;SRPRB	Cluster_1
R-HSA-74752	Signaling by Insulin receptor	http://reactome.org/PathwayBrowser/#/R-HSA-74752	16	7	2.85083	2.45543	0.0141525	0.222913	10312;30849;51606;523;529;9296;9550	pathway_Reactome	ATP6V1G1;ATP6V1E1;ATP6V1A;TCIRG1;ATP6V1F;PIK3R4;ATP6V1H	Cluster_1
R-HSA-927802	Nonsense-Mediated Decay (NMD)	http://reactome.org/PathwayBrowser/#/R-HSA-927802	78	22	13.8978	1.58299	0.0142209	0.222913	2107;23521;26986;3921;51065;6124;6129;6137;6138;6141;6142;6146;6152;6157;6176;6187;6194;6201;6205;6207;6208;6223	pathway_Reactome	RPLP1;RPSA;PABPC1;RPS2;RPL7;RPL13;RPL22;RPL4;RPS19;RPL13A;RPL27A;RPL15;RPS7;RPS14;RPS13;RPS11;ETF1;RPS6;RPL24;RPL18A;RPL18;RPS27L	Cluster_1
R-HSA-975957	Nonsense Mediated Decay (NMD) enhanced by the Exon Junction Complex (EJC)	http://reactome.org/PathwayBrowser/#/R-HSA-975957	78	22	13.8978	1.58299	0.0142209	0.222913	2107;23521;26986;3921;51065;6124;6129;6137;6138;6141;6142;6146;6152;6157;6176;6187;6194;6201;6205;6207;6208;6223	pathway_Reactome	RPLP1;RPSA;PABPC1;RPS2;RPL7;RPL13;RPL22;RPL4;RPS19;RPL13A;RPL27A;RPL15;RPS7;RPS14;RPS13;RPS11;ETF1;RPS6;RPL24;RPL18A;RPL18;RPS27L	Cluster_1
R-HSA-194840	Rho GTPase cycle	http://reactome.org/PathwayBrowser/#/R-HSA-194840	24	9	4.27624	2.10465	0.0174025	0.257854	2665;29;397;55114;9138;9181;9322;9459;9826	pathway_Reactome	ARHGEF11;GDI2;ARHGDIB;ABR;ARHGEF6;TRIP10;ARHGAP17;ARHGEF1;ARHGEF2	Cluster_1
R-HSA-381119	Unfolded Protein Response (UPR)	http://reactome.org/PathwayBrowser/#/R-HSA-381119	36	12	6.41436	1.8708	0.0176838	0.257854	10113;10130;10952;1200;1965;29927;3309;51726;56915;58477;6734;6745	pathway_Reactome	TPP1;EIF2S1;SRPRA;HSPA5;SSR1;SEC61B;SEC61A1;PDIA6;PREB;EXOSC5;DNAJB11;SRPRB	Cluster_1
HALLMARK_ALLOGRAFT_REJECTION	allograft rejection	http://www.broadinstitute.org/gsea/msigdb/cards/HALLMARK_ALLOGRAFT_REJECTION	36	12	6.41436	1.8708	0.0176838	0.257854	5788;3105;6772;972;6223;8669;2634;4830;6890;5777;6891;1984	community-contributed_Hallmark50	EIF3J;CD74;HLA-A;PTPRC;NME1;PTPN6;GBP2;RPS19;STAT1;EIF5A;TAP1;TAP2	Cluster_1
R-HSA-72702	Ribosomal scanning and start codon recognition	http://reactome.org/PathwayBrowser/#/R-HSA-72702	49	15	8.73066	1.71808	0.0192102	0.268361	10480;1965;1977;3921;51065;6187;6194;6201;6205;6207;6208;6223;8668;8669;8894	pathway_Reactome	EIF3J;EIF2S1;EIF4E;RPSA;RPS2;EIF2S2;RPS19;RPS7;RPS14;RPS13;RPS11;RPS6;EIF3I;RPS27L;EIF3M	Cluster_1
R-HSA-199977	ER to Golgi Anterograde Transport	http://reactome.org/PathwayBrowser/#/R-HSA-199977	71	20	12.6506	1.58096	0.0192604	0.268361	10113;10427;10466;1075;10802;11316;1315;1522;22820;23256;2801;2804;4253;51143;51399;5537;829;8615;9554;9919	pathway_Reactome	PPP6C;COPE;SEC16A;USO1;SEC22B;SEC24A;SEC24B;CAPZA1;COPB1;CTSC;GOLGA2;GOLGB1;SCFD1;MIA2;PREB;CTSZ;COG5;TRAPPC4;COPG1;DYNC1LI1	Cluster_1
R-HSA-193648	NRAGE signals death through JNK	http://reactome.org/PathwayBrowser/#/R-HSA-193648	10	5	1.78177	2.8062	0.0201794	0.275055	29;9138;9181;9459;9826	pathway_Reactome	ARHGEF11;ABR;ARHGEF6;ARHGEF1;ARHGEF2	Cluster_1
R-HSA-6791226	Major pathway of rRNA processing in the nucleolus and cytosol	http://reactome.org/PathwayBrowser/#/R-HSA-6791226	95	25	16.9268	1.47695	0.0225141	0.300348	10171;23160;23521;27043;3921;51065;56915;6124;6129;6137;6138;6141;6142;6146;6152;6157;6176;6187;6194;6201;6205;6207;6208;6223;705	pathway_Reactome	RPLP1;RPSA;RPS2;RPL7;RPL13;RPL22;RPL4;RPS19;RPL13A;RPL27A;RPL15;RPS7;RPS14;RPS13;RPS11;RPS6;RPL24;RPL18A;RPL18;BYSL;WDR43;RPS27L;PELP1;EXOSC5;RCL1	Cluster_1
R-HSA-376176	Signaling by ROBO receptors	http://reactome.org/PathwayBrowser/#/R-HSA-376176	134	33	23.8757	1.38216	0.025348	0.331109	10487;2107;23332;23521;26986;3921;5058;5062;51065;5216;5682;5692;5698;5718;6124;6129;6137;6138;6141;6142;6146;6152;6157;6176;6187;6194;6201;6205;6207;6208;6223;7408;8453	pathway_Reactome	PSMD12;RPLP1;PFN1;RPSA;PABPC1;RPS2;RPL7;PSMA1;RPL13;PSMB9;PSMB4;RPL22;RPL4;RPS19;RPL13A;RPL27A;VASP;RPL15;RPS7;RPS14;RPS13;RPS11;ETF1;RPS6;RPL24;CAP1;RPL18A;RPL18;PAK1;PAK2;CUL2;RPS27L;CLASP1	Cluster_1
R-HSA-5694530	Cargo concentration in the ER	http://reactome.org/PathwayBrowser/#/R-HSA-5694530	18	7	3.20718	2.1826	0.0284892	0.364546	10113;10427;1075;10802;1522;4253;9554	pathway_Reactome	SEC22B;SEC24A;SEC24B;CTSC;MIA2;PREB;CTSZ	Cluster_1
R-HSA-381038	XBP1(S) activates chaperone genes	http://reactome.org/PathwayBrowser/#/R-HSA-381038	26	9	4.6326	1.94275	0.0298658	0.374518	10113;10130;10952;1200;29927;51726;58477;6734;6745	pathway_Reactome	TPP1;SRPRA;SSR1;SEC61B;SEC61A1;PDIA6;PREB;DNAJB11;SRPRB	Cluster_1
R-HSA-936440	Negative regulators of DDX58/IFIH1 signaling	http://reactome.org/PathwayBrowser/#/R-HSA-936440	11	5	1.95994	2.55109	0.0316938	0.389648	23586;7318;7706;9474;9636	pathway_Reactome	DDX58;ISG15;UBA7;TRIM25;ATG5	Cluster_1
R-HSA-1280215	Cytokine Signaling in Immune system	http://reactome.org/PathwayBrowser/#/R-HSA-1280215	191	44	34.0318	1.29291	0.0331427	0.399625	1845;1977;1982;23225;2335;23586;25939;2633;2634;3105;3106;3123;3430;3434;3936;3965;4478;4599;4791;4940;5062;53371;5371;5580;5610;5682;5692;5698;5718;5770;5777;5782;6648;6672;6737;6772;6774;6845;7318;7706;829;834;9261;9636	pathway_Reactome	LGALS9;PSMD12;DDX58;HLA-B;HLA-DRB1;FN1;SOD2;HLA-A;ISG15;EIF4E;IFIT1;LCP1;PTPN1;TRIM21;EIF2AK2;MX1;SP100;PSMA1;MSN;PSMB9;PSMB4;PTPN6;CASP1;PML;GBP1;GBP2;STAT3;UBA7;STAT1;MAPKAPK2;DUSP3;VAMP7;CAPZA1;EIF4G2;IFI35;NFKB2;PTPN12;PRKCD;PAK2;TRIM25;NUP54;NUP210;SAMHD1;OAS3	Cluster_1
R-HSA-73887	Death Receptor Signalling	http://reactome.org/PathwayBrowser/#/R-HSA-73887	27	9	4.81077	1.8708	0.0379914	0.449445	10399;29;55072;57142;90268;9138;9181;9459;9826	pathway_Reactome	ARHGEF11;RACK1;ABR;ARHGEF6;ARHGEF1;ARHGEF2;OTULIN;RNF31;RTN4	Cluster_1
R-HSA-168273	Influenza Viral RNA Transcription and Replication	http://reactome.org/PathwayBrowser/#/R-HSA-168273	95	24	16.9268	1.41787	0.0398331	0.462506	23225;23521;2963;3843;3921;51065;53371;6124;6129;6137;6138;6141;6142;6146;6152;6157;6176;6187;6194;6201;6205;6207;6208;6223	pathway_Reactome	IPO5;RPLP1;RPSA;GTF2F2;RPS2;RPL7;RPL13;RPL22;RPL4;RPS19;RPL13A;RPL27A;RPL15;RPS7;RPS14;RPS13;RPS11;RPS6;RPL24;RPL18A;RPL18;RPS27L;NUP54;NUP210	Cluster_1
R-HSA-8868773	rRNA processing in the nucleus and cytosol	http://reactome.org/PathwayBrowser/#/R-HSA-8868773	100	25	17.8177	1.4031	0.0408771	0.465999	10171;23160;23521;27043;3921;51065;56915;6124;6129;6137;6138;6141;6142;6146;6152;6157;6176;6187;6194;6201;6205;6207;6208;6223;705	pathway_Reactome	RPLP1;RPSA;RPS2;RPL7;RPL13;RPL22;RPL4;RPS19;RPL13A;RPL27A;RPL15;RPS7;RPS14;RPS13;RPS11;RPS6;RPL24;RPL18A;RPL18;BYSL;WDR43;RPS27L;PELP1;EXOSC5;RCL1	Cluster_1
R-HSA-204998	Cell death signalling via NRAGE, NRIF and NADE	http://reactome.org/PathwayBrowser/#/R-HSA-204998	12	5	2.13812	2.3385	0.0465894	0.521635	29;9138;9181;9459;9826	pathway_Reactome	ARHGEF11;ABR;ARHGEF6;ARHGEF1;ARHGEF2	Cluster_1
R-HSA-1483255	PI Metabolism	http://reactome.org/PathwayBrowser/#/R-HSA-1483255	16	6	2.85083	2.10465	0.0498457	0.547769	10908;23760;30849;5297;55361;80230	pathway_Reactome	PI4KA;PITPNB;PNPLA6;RUFY1;PIK3R4;PI4K2A	Cluster_1
R-HSA-72312	rRNA processing	http://reactome.org/PathwayBrowser/#/R-HSA-72312	102	25	18.174	1.37559	0.0507212	0.547769	10171;23160;23521;27043;3921;51065;56915;6124;6129;6137;6138;6141;6142;6146;6152;6157;6176;6187;6194;6201;6205;6207;6208;6223;705	pathway_Reactome	RPLP1;RPSA;RPS2;RPL7;RPL13;RPL22;RPL4;RPS19;RPL13A;RPL27A;RPL15;RPS7;RPS14;RPS13;RPS11;RPS6;RPL24;RPL18A;RPL18;BYSL;WDR43;RPS27L;PELP1;EXOSC5;RCL1	Cluster_1
R-HSA-168254	Influenza Infection	http://reactome.org/PathwayBrowser/#/R-HSA-168254	107	26	19.0649	1.36376	0.0515444	0.547769	23225;23521;2963;3843;3921;51065;53371;5610;6124;6129;6137;6138;6141;6142;6146;6152;6157;6176;6187;6194;6201;6205;6207;6208;6223;9636	pathway_Reactome	IPO5;ISG15;RPLP1;RPSA;GTF2F2;RPS2;RPL7;EIF2AK2;RPL13;RPL22;RPL4;RPS19;RPL13A;RPL27A;RPL15;RPS7;RPS14;RPS13;RPS11;RPS6;RPL24;RPL18A;RPL18;RPS27L;NUP54;NUP210	Cluster_1
R-HSA-1169410	Antiviral mechanism by IFN-stimulated genes	http://reactome.org/PathwayBrowser/#/R-HSA-1169410	46	13	8.19613	1.58611	0.0525279	0.548917	1977;1982;23225;23586;3434;4599;4940;53371;5610;6772;7318;7706;9636	pathway_Reactome	DDX58;ISG15;EIF4E;IFIT1;EIF2AK2;MX1;UBA7;STAT1;EIF4G2;TRIM25;NUP54;NUP210;OAS3	Cluster_1
R-HSA-446219	Synthesis of substrates in N-glycan biosythesis	http://reactome.org/PathwayBrowser/#/R-HSA-446219	13	5	2.3163	2.15862	0.0649813	0.652744	2720;29926;4597;54187;5476	pathway_Reactome	CTSA;GLB1;MVD;GMPPA;NANS	Cluster_1
R-HSA-416482	G alpha (12/13) signalling events	http://reactome.org/PathwayBrowser/#/R-HSA-416482	13	5	2.3163	2.15862	0.0649813	0.652744	29;9138;9181;9459;9826	pathway_Reactome	ARHGEF11;ABR;ARHGEF6;ARHGEF1;ARHGEF2	Cluster_1
R-HSA-446193	Biosynthesis of the N-glycan precursor (dolichol lipid-linked oligosaccharide, LLO) and transfer to a nascent protein	http://reactome.org/PathwayBrowser/#/R-HSA-446193	17	6	3.02901	1.98085	0.0658742	0.652744	2720;29926;4597;54187;5476;91869	pathway_Reactome	CTSA;GLB1;MVD;RFT1;GMPPA;NANS	Cluster_1
R-HSA-1169408	ISG15 antiviral mechanism	http://reactome.org/PathwayBrowser/#/R-HSA-1169408	43	12	7.6616	1.56625	0.0666278	0.652744	1977;1982;23225;23586;3434;4599;53371;5610;6772;7318;7706;9636	pathway_Reactome	DDX58;ISG15;EIF4E;IFIT1;EIF2AK2;MX1;UBA7;STAT1;EIF4G2;TRIM25;NUP54;NUP210	Cluster_1
R-HSA-983712	Ion channel transport	http://reactome.org/PathwayBrowser/#/R-HSA-983712	26	8	4.6326	1.72689	0.0758749	0.731901	10312;444;51606;523;529;57130;9296;9550	pathway_Reactome	ATP6V1G1;ATP6V1E1;ATP6V1A;ASPH;TCIRG1;ATP6V1F;ATP13A1;ATP6V1H	Cluster_1
R-HSA-5663213	RHO GTPases Activate WASPs and WAVEs	http://reactome.org/PathwayBrowser/#/R-HSA-5663213	22	7	3.91989	1.78576	0.0805769	0.752199	10092;10093;10094;10095;10096;10097;10109	pathway_Reactome	ARPC1B;ARPC2;ARPC3;ARPC5;ARPC4;ACTR3;ACTR2	Cluster_1
R-HSA-917937	Iron uptake and transport	http://reactome.org/PathwayBrowser/#/R-HSA-917937	22	7	3.91989	1.78576	0.0805769	0.752199	10312;3163;51606;523;529;9296;9550	pathway_Reactome	ATP6V1G1;HMOX2;ATP6V1E1;ATP6V1A;TCIRG1;ATP6V1F;ATP6V1H	Cluster_1
R-HSA-168255	Influenza Life Cycle	http://reactome.org/PathwayBrowser/#/R-HSA-168255	102	24	18.174	1.32057	0.0822051	0.752199	23225;23521;2963;3843;3921;51065;53371;6124;6129;6137;6138;6141;6142;6146;6152;6157;6176;6187;6194;6201;6205;6207;6208;6223	pathway_Reactome	IPO5;RPLP1;RPSA;GTF2F2;RPS2;RPL7;RPL13;RPL22;RPL4;RPS19;RPL13A;RPL27A;RPL15;RPS7;RPS14;RPS13;RPS11;RPS6;RPL24;RPL18A;RPL18;RPS27L;NUP54;NUP210	Cluster_1
R-HSA-9010553	Regulation of expression of SLITs and ROBOs	http://reactome.org/PathwayBrowser/#/R-HSA-9010553	117	27	20.8467	1.29517	0.0830676	0.752199	2107;23521;26986;3921;51065;5682;5692;5698;5718;6124;6129;6137;6138;6141;6142;6146;6152;6157;6176;6187;6194;6201;6205;6207;6208;6223;8453	pathway_Reactome	PSMD12;RPLP1;RPSA;PABPC1;RPS2;RPL7;PSMA1;RPL13;PSMB9;PSMB4;RPL22;RPL4;RPS19;RPL13A;RPL27A;RPL15;RPS7;RPS14;RPS13;RPS11;ETF1;RPS6;RPL24;RPL18A;RPL18;CUL2;RPS27L	Cluster_1
R-HSA-168928	DDX58/IFIH1-mediated induction of interferon-alpha/beta	http://reactome.org/PathwayBrowser/#/R-HSA-168928	18	6	3.20718	1.8708	0.0845667	0.752199	23586;4791;7318;7706;9474;9636	pathway_Reactome	DDX58;ISG15;UBA7;NFKB2;TRIM25;ATG5	Cluster_1
R-HSA-264876	Insulin processing	http://reactome.org/PathwayBrowser/#/R-HSA-264876	10	4	1.78177	2.24496	0.0851772	0.752199	10640;149371;30001;3799	pathway_Reactome	EXOC5;KIF5B;EXOC8;ERO1A	Cluster_1
R-HSA-3000170	Syndecan interactions	http://reactome.org/PathwayBrowser/#/R-HSA-3000170	14	5	2.49448	2.00443	0.0868469	0.756292	2335;3673;3693;51399;87	pathway_Reactome	FN1;ACTN1;ITGA2;ITGB5;TRAPPC4	Cluster_1
R-HSA-1660662	Glycosphingolipid metabolism	http://reactome.org/PathwayBrowser/#/R-HSA-1660662	15	5	2.67265	1.8708	0.11204	0.962317	2629;2720;3073;3074;5476	pathway_Reactome	GBA;HEXA;HEXB;CTSA;GLB1	Cluster_1
R-HSA-194315	Signaling by Rho GTPases	http://reactome.org/PathwayBrowser/#/R-HSA-194315	126	28	22.4503	1.2472	0.114573	0.962664	10092;10093;10094;10095;10096;10097;10109;23332;2665;29;30849;3799;397;5058;5062;51143;5216;55114;5585;57120;5905;6249;7533;9138;9181;9322;9459;9826	pathway_Reactome	ARHGEF11;ARPC1B;ARPC2;ARPC3;ARPC5;PFN1;CLIP1;KIF5B;RANGAP1;GDI2;ARHGDIB;ARPC4;ACTR3;ACTR2;YWHAH;ABR;PAK1;PAK2;ARHGEF6;TRIP10;PKN1;ARHGAP17;CLASP1;ARHGEF1;ARHGEF2;PIK3R4;GOPC;DYNC1LI1	Cluster_1
R-HSA-446353	Cell-extracellular matrix interactions	http://reactome.org/PathwayBrowser/#/R-HSA-446353	11	4	1.95994	2.04087	0.115739	0.962664	3611;7408;87;9459	pathway_Reactome	ACTN1;VASP;ILK;ARHGEF6	Cluster_1
R-HSA-983169	Class I MHC mediated antigen processing & presentation	http://reactome.org/PathwayBrowser/#/R-HSA-983169	106	24	18.8867	1.27073	0.116687	0.962664	10427;10802;10952;29927;3105;3106;3309;3693;51752;55236;5682;5692;5698;5718;57674;6737;6890;6891;7064;7318;79654;8453;9320;9554	pathway_Reactome	UBA6;PSMD12;SEC22B;SEC24A;SEC24B;HLA-B;HLA-A;HSPA5;ITGB5;TRIM21;PSMA1;PSMB9;PSMB4;UBA7;THOP1;SEC61B;SEC61A1;TAP1;TAP2;CUL2;TRIP12;HECTD3;RNF213;ERAP1	Cluster_1
HALLMARK_OXIDATIVE_PHOSPHORYLATION	oxidative phosphorylation and citric acid cycle	http://www.broadinstitute.org/gsea/msigdb/cards/HALLMARK_OXIDATIVE_PHOSPHORYLATION	117	70	17.7224	3.94981	0	0	4722;4720;7384;4704;6390;539;374291;498;4723;1329;509;506;54205;1537;7385;1345;4967;4697;1327;7386;1347;8802;2271;4729;1431;3032;10476;5160;1738;4976;5162;10651;7419;10989;4191;5250;7417;34;293;37;2108;537;7416;10632;11331;1737;3030;4710;9131;10449;2109;1892;292;788;56993;38;30;36;8604;3313;10939;3028;10935;27429;593;10128;2746;80273;54704;4329	community-contributed_Hallmark50	NDUFA4;HTRA2;SLC25A20;OPA1;NDUFS7;NDUFS2;CS;MTX2;NDUFS3;SLC25A12;ATP5PD;ATP5MG;NDUFB4;AIFM1;GLUD1;SLC25A5;ATP5F1B;FH;PDHA1;CYC1;ACAA1;DLD;COX6C;DLAT;COX5B;PDHB;ACADM;SLC25A6;BCKDHA;COX4I1;ETFA;COX7A2;NDUFV2;VDAC1;SDHB;UQCRC2;ACAT1;ATP5F1A;PRDX3;ECHS1;UQCRC1;ATP5F1C;ETFB;HSPA9;MDH2;HADHA;LRPPRC;ACAA2;VDAC2;ACADSB;UQCRFS1;ATP5PO;ACADVL;NDUFV1;SUCLG1;HADHB;CYCS;SLC25A3;OGDH;ALDH6A1;ATP6AP1;NDUFA9;IMMT;PHB2;HSD17B10;GRPEL1;TOMM22;PDP1;VDAC3;AFG3L2	Cluster_2
R-HSA-1428517	The citric acid (TCA) cycle and respiratory electron transport	http://reactome.org/PathwayBrowser/#/R-HSA-1428517	71	44	10.7546	4.09127	0	0	10128;10131;10476;10632;1327;1329;1345;1431;1537;1737;1738;2108;2109;2271;374291;4191;4697;4704;4705;4710;4715;4720;4722;4723;4729;4967;498;506;509;51079;5160;5162;539;54205;54704;55066;6390;728294;7384;7385;7386;7416;8801;8802	pathway_Reactome	NDUFA4;NDUFS7;NDUFS2;CS;NDUFS3;ATP5PD;ATP5MG;NDUFB4;NDUFA10;ATP5F1B;FH;PDHA1;CYC1;DLD;COX6C;DLAT;COX5B;PDHB;COX4I1;ETFA;NDUFV2;VDAC1;SDHB;UQCRC2;ATP5F1A;UQCRC1;ATP5F1C;ETFB;MDH2;LRPPRC;UQCRFS1;ATP5PO;NDUFV1;SUCLG1;CYCS;OGDH;TRAP1;NDUFA9;D2HGDH;PDPR;SUCLG2;NDUFA13;PDP1;NDUFB9	Cluster_2
R-HSA-163200	Respiratory electron transport, ATP synthesis by chemiosmotic coupling, and heat production by uncoupling proteins.	http://reactome.org/PathwayBrowser/#/R-HSA-163200	43	30	6.51335	4.60592	4.44089e-16	9.28146e-14	10128;10131;10476;10632;1327;1329;1345;1537;2108;2109;374291;4697;4704;4705;4710;4715;4720;4722;4723;4729;498;506;509;51079;539;54205;6390;7384;7385;7386	pathway_Reactome	NDUFA4;NDUFS7;NDUFS2;NDUFS3;ATP5PD;ATP5MG;NDUFB4;NDUFA10;ATP5F1B;CYC1;COX6C;COX5B;COX4I1;ETFA;NDUFV2;SDHB;UQCRC2;ATP5F1A;UQCRC1;ATP5F1C;ETFB;LRPPRC;UQCRFS1;ATP5PO;NDUFV1;CYCS;TRAP1;NDUFA9;NDUFA13;NDUFB9	Cluster_2
R-HSA-611105	Respiratory electron transport	http://reactome.org/PathwayBrowser/#/R-HSA-611105	33	24	4.99862	4.80133	1.05471e-13	1.65326e-11	10128;10131;1327;1329;1345;1537;2108;2109;374291;4697;4704;4705;4710;4715;4720;4722;4723;4729;51079;54205;6390;7384;7385;7386	pathway_Reactome	NDUFA4;NDUFS7;NDUFS2;NDUFS3;NDUFB4;NDUFA10;CYC1;COX6C;COX5B;COX4I1;ETFA;NDUFV2;SDHB;UQCRC2;UQCRC1;ETFB;LRPPRC;UQCRFS1;NDUFV1;CYCS;TRAP1;NDUFA9;NDUFA13;NDUFB9	Cluster_2
R-HSA-70895	Branched-chain amino acid catabolism	http://reactome.org/PathwayBrowser/#/R-HSA-70895	17	14	2.57505	5.4368	1.15581e-09	1.44939e-07	1629;1738;26275;27034;3028;36;3712;38;4329;549;55217;587;593;64087	pathway_Reactome	BCAT2;DLD;DBT;BCKDHA;ACAT1;IVD;ACADSB;ALDH6A1;AUH;HIBCH;HSD17B10;MCCC2;TMLHE;ACAD8	Cluster_2
R-HSA-1268020	Mitochondrial protein import	http://reactome.org/PathwayBrowser/#/R-HSA-1268020	28	16	4.24125	3.77247	2.92861e-07	3.0604e-05	10165;10651;1431;1537;293;3313;3329;498;506;54927;56993;617;7416;80273;8604;9804	pathway_Reactome	CS;MTX2;SLC25A12;ATP5F1B;CYC1;HSPD1;SLC25A6;VDAC1;ATP5F1A;HSPA9;TOMM20;GRPEL1;TOMM22;CHCHD3;SLC25A13;BCS1L	Cluster_2
R-HSA-9609507	Protein localization	http://reactome.org/PathwayBrowser/#/R-HSA-9609507	45	21	6.8163	3.08085	3.88565e-07	3.48043e-05	10165;10455;10651;10901;1431;1537;293;30;3313;3329;373156;498;506;54927;56993;617;6342;7416;80273;8604;9804	pathway_Reactome	CS;MTX2;ECI2;SLC25A12;ATP5F1B;CYC1;ACAA1;HSPD1;SLC25A6;VDAC1;SCP2;ATP5F1A;HSPA9;TOMM20;DHRS4;GRPEL1;TOMM22;CHCHD3;SLC25A13;BCS1L;GSTK1	Cluster_2
HALLMARK_ADIPOGENESIS	adipocyte development	http://www.broadinstitute.org/gsea/msigdb/cards/HALLMARK_ADIPOGENESIS	85	31	12.8752	2.40772	6.2934e-07	4.93245e-05	10449;2109;34;3033;6342;7905;2820;1892;1431;80273;204;47;26275;8802;1537;6390;593;483;369;10989;84274;1738;7384;1737;6623;9131;4191;539;10935;1629;4722	community-contributed_Hallmark50	CS;NDUFS3;SNCG;AIFM1;CYC1;DLD;ARAF;DLAT;DBT;ACADM;BCKDHA;SDHB;SCP2;PRDX3;ECHS1;UQCRC1;ETFB;MDH2;ACAA2;GPD2;ATP5PO;ACLY;SUCLG1;ATP1B3;AK2;REEP5;HADH;IMMT;COQ5;HIBCH;GRPEL1	Cluster_2
R-HSA-1592230	Mitochondrial biogenesis	http://reactome.org/PathwayBrowser/#/R-HSA-1592230	31	16	4.69567	3.40739	1.86397e-06	0.000129857	10476;10632;10651;10989;1432;2746;3313;498;506;509;539;54205;54927;6742;7019;79135	pathway_Reactome	MTX2;ATP5PD;ATP5MG;GLUD1;ATP5F1B;ATP5F1A;ATP5F1C;HSPA9;ATP5PO;CYCS;TFAM;SSBP1;MAPK14;IMMT;APOO;CHCHD3	Cluster_2
HALLMARK_FATTY_ACID_METABOLISM	fatty acid metabolism	http://www.broadinstitute.org/gsea/msigdb/cards/HALLMARK_FATTY_ACID_METABOLISM	77	28	11.6634	2.40066	2.44234e-06	0.000153135	30;10449;34;3033;26275;8802;3032;1892;760;3028;37;549;2271;210;4191;10455;2639;2820;5162;5720;670;1738;8801;50814;728294;158;259307;5160	community-contributed_Hallmark50	ECI2;CA2;FH;PDHA1;ACAA1;DLD;PDHB;ACADM;ALAD;ECHS1;ADSL;MDH2;ACAA2;GPD2;ACADVL;SUCLG1;HADHB;PSME1;AUH;NSDHL;HADH;HIBCH;BPHL;D2HGDH;GCDH;SUCLG2;IL4I1;HSD17B10	Cluster_2
R-HSA-8949613	Cristae formation	http://reactome.org/PathwayBrowser/#/R-HSA-8949613	17	11	2.57505	4.27177	4.33553e-06	0.000247125	10476;10632;10651;10989;3313;498;506;509;539;54927;79135	pathway_Reactome	MTX2;ATP5PD;ATP5MG;ATP5F1B;ATP5F1A;ATP5F1C;HSPA9;ATP5PO;IMMT;APOO;CHCHD3	Cluster_2
R-HSA-71406	Pyruvate metabolism and Citric Acid (TCA) cycle	http://reactome.org/PathwayBrowser/#/R-HSA-71406	30	15	4.5442	3.30091	6.63621e-06	0.000346742	1431;1737;1738;2271;4191;4967;5160;5162;54704;55066;6390;728294;7416;8801;8802	pathway_Reactome	CS;FH;PDHA1;DLD;DLAT;PDHB;VDAC1;SDHB;MDH2;SUCLG1;OGDH;D2HGDH;PDPR;SUCLG2;PDP1	Cluster_2
R-HSA-77289	Mitochondrial Fatty Acid Beta-Oxidation	http://reactome.org/PathwayBrowser/#/R-HSA-77289	19	11	2.87799	3.82211	1.98459e-05	0.000957185	10449;1892;23597;3030;3032;3033;34;37;4594;5095;55856	pathway_Reactome	PCCA;ACADM;MMUT;ECHS1;HADHA;ACAA2;ACADVL;HADHB;HADH;ACOT13;ACOT9	Cluster_2
R-HSA-8978868	Fatty acid metabolism	http://reactome.org/PathwayBrowser/#/R-HSA-8978868	53	20	8.02808	2.49125	3.8633e-05	0.00168228	10449;10455;1892;23597;30;3030;3032;3033;34;37;4048;4594;47;5095;55856;5742;6342;788;7923;84869	pathway_Reactome	SLC25A20;ECI2;PCCA;ACAA1;LTA4H;ACADM;MMUT;SCP2;PTGS1;ECHS1;HADHA;ACAA2;ACADVL;ACLY;HADHB;HADH;CBR4;HSD17B8;ACOT13;ACOT9	Cluster_2
R-HSA-6799198	Complex I biogenesis	http://reactome.org/PathwayBrowser/#/R-HSA-6799198	17	10	2.57505	3.88343	4.02459e-05	0.00168228	374291;4704;4705;4710;4715;4720;4722;4723;4729;51079	pathway_Reactome	NDUFS7;NDUFS2;NDUFS3;NDUFB4;NDUFA10;NDUFV2;NDUFV1;NDUFA9;NDUFA13;NDUFB9	Cluster_2
R-HSA-1852241	Organelle biogenesis and maintenance	http://reactome.org/PathwayBrowser/#/R-HSA-1852241	81	25	12.2693	2.0376	0.000203349	0.00796874	10476;10540;10632;10651;10989;1432;22948;23265;2746;3313;498;506;509;539;54205;54927;55763;6102;6742;6950;7019;7203;7277;79135;9793	pathway_Reactome	MTX2;RP2;ATP5PD;ATP5MG;GLUD1;ATP5F1B;TCP1;ATP5F1A;ATP5F1C;HSPA9;ATP5PO;CCT5;CCT3;TUBA4A;CYCS;TFAM;SSBP1;DCTN2;CKAP5;MAPK14;IMMT;APOO;EXOC1;CHCHD3;EXOC7	Cluster_2
R-HSA-8949215	Mitochondrial calcium ion transport	http://reactome.org/PathwayBrowser/#/R-HSA-8949215	11	7	1.66621	4.20116	0.000327907	0.0108209	10939;11331;3954;5245;7416;7417;7419	pathway_Reactome	LETM1;VDAC1;PHB;VDAC2;PHB2;VDAC3;AFG3L2	Cluster_2
R-HSA-8956320	Nucleobase biosynthesis	http://reactome.org/PathwayBrowser/#/R-HSA-8956320	11	7	1.66621	4.20116	0.000327907	0.0108209	10606;158;1723;3615;471;7372;790	pathway_Reactome	UMPS;IMPDH2;PAICS;CAD;ADSL;ATIC;DHODH	Cluster_2
R-HSA-389661	Glyoxylate metabolism and glycine degradation	http://reactome.org/PathwayBrowser/#/R-HSA-389661	11	7	1.66621	4.20116	0.000327907	0.0108209	1629;1737;1738;4967;5160;5162;593	pathway_Reactome	PDHA1;DLD;DLAT;PDHB;DBT;BCKDHA;OGDH	Cluster_2
R-HSA-70268	Pyruvate metabolism	http://reactome.org/PathwayBrowser/#/R-HSA-70268	13	7	1.96915	3.55483	0.00129382	0.0405614	1737;1738;5160;5162;54704;55066;7416	pathway_Reactome	PDHA1;DLD;DLAT;PDHB;VDAC1;PDPR;PDP1	Cluster_2
R-HSA-163210	Formation of ATP by chemiosmotic coupling	http://reactome.org/PathwayBrowser/#/R-HSA-163210	10	6	1.51473	3.96109	0.0014151	0.0422509	10476;10632;498;506;509;539	pathway_Reactome	ATP5PD;ATP5MG;ATP5F1B;ATP5F1A;ATP5F1C;ATP5PO	Cluster_2
R-HSA-71403	Citric acid cycle (TCA cycle)	http://reactome.org/PathwayBrowser/#/R-HSA-71403	17	8	2.57505	3.10674	0.00177005	0.0504464	1431;1738;2271;4191;4967;6390;8801;8802	pathway_Reactome	CS;FH;DLD;SDHB;MDH2;SUCLG1;OGDH;SUCLG2	Cluster_2
R-HSA-556833	Metabolism of lipids	http://reactome.org/PathwayBrowser/#/R-HSA-556833	157	37	23.7813	1.55584	0.00256	0.0695322	10449;10455;10558;10682;1892;23171;23597;2717;2820;30;3030;3032;3033;34;37;38;4048;4594;47;50814;5095;5305;54947;55697;55750;55856;5660;5742;5868;6342;788;7923;79837;84498;84869;9439;9791	pathway_Reactome	SPTLC1;SLC25A20;ECI2;PCCA;GLA;PSAP;ACAA1;LTA4H;ACADM;RAB5A;MMUT;SCP2;PTGS1;ACAT1;ECHS1;HADHA;ACAA2;GPD2;PIP4K2A;PTDSS1;ACADVL;ACLY;HADHB;VAC14;EBP;NSDHL;HADH;AGK;LPCAT2;GPD1L;CBR4;PIP4K2C;HSD17B8;FAM120B;ACOT13;MED23;ACOT9	Cluster_2
R-HSA-5368287	Mitochondrial translation	http://reactome.org/PathwayBrowser/#/R-HSA-5368287	18	8	2.72652	2.93414	0.00277242	0.0695322	10573;219927;29093;51116;6150;6182;7284;9801	pathway_Reactome	MRPL19;TUFM;MRPL12;MRPL28;MRPL23;MRPL21;MRPL22;MRPS2	Cluster_2
R-HSA-5389840	Mitochondrial translation elongation	http://reactome.org/PathwayBrowser/#/R-HSA-5389840	18	8	2.72652	2.93414	0.00277242	0.0695322	10573;219927;29093;51116;6150;6182;7284;9801	pathway_Reactome	MRPL19;TUFM;MRPL12;MRPL28;MRPL23;MRPL21;MRPL22;MRPS2	Cluster_2
R-HSA-5368286	Mitochondrial translation initiation	http://reactome.org/PathwayBrowser/#/R-HSA-5368286	16	7	2.42357	2.8883	0.00571615	0.132742	10573;219927;29093;51116;6150;6182;9801	pathway_Reactome	MRPL19;MRPL12;MRPL28;MRPL23;MRPL21;MRPL22;MRPS2	Cluster_2
R-HSA-5419276	Mitochondrial translation termination	http://reactome.org/PathwayBrowser/#/R-HSA-5419276	16	7	2.42357	2.8883	0.00571615	0.132742	10573;219927;29093;51116;6150;6182;9801	pathway_Reactome	MRPL19;MRPL12;MRPL28;MRPL23;MRPL21;MRPL22;MRPS2	Cluster_2
R-HSA-8854214	TBC/RABGAPs	http://reactome.org/PathwayBrowser/#/R-HSA-8854214	16	6	2.42357	2.47568	0.0241541	0.530289	11021;23637;5868;64786;83452;9230	pathway_Reactome	RAB5A;RAB35;RAB11B;TBC1D15;RAB33B;RABGAP1	Cluster_2
R-HSA-5362517	Signaling by Retinoic Acid	http://reactome.org/PathwayBrowser/#/R-HSA-5362517	12	5	1.81768	2.75076	0.0245269	0.530289	10901;1737;1738;5160;5162	pathway_Reactome	PDHA1;DLD;DLAT;PDHB;DHRS4	Cluster_2
R-HSA-2151201	Transcriptional activation of mitochondrial biogenesis	http://reactome.org/PathwayBrowser/#/R-HSA-2151201	13	5	1.96915	2.53916	0.0350312	0.712557	2746;506;54205;6742;7019	pathway_Reactome	GLUD1;ATP5F1B;CYCS;TFAM;SSBP1	Cluster_2
R-HSA-15869	Metabolism of nucleotides	http://reactome.org/PathwayBrowser/#/R-HSA-15869	41	11	6.21041	1.77122	0.0363665	0.712557	10606;1503;158;1723;1841;204;22978;3615;471;7372;790	pathway_Reactome	UMPS;IMPDH2;CTPS1;PAICS;DTYMK;CAD;ADSL;ATIC;NT5C2;AK2;DHODH	Cluster_2
R-HSA-1483257	Phospholipid metabolism	http://reactome.org/PathwayBrowser/#/R-HSA-1483257	41	11	6.21041	1.77122	0.0363665	0.712557	23171;2820;3030;3032;5305;54947;55697;55750;5868;79837;9791	pathway_Reactome	RAB5A;HADHA;GPD2;PIP4K2A;PTDSS1;HADHB;VAC14;AGK;LPCAT2;GPD1L;PIP4K2C	Cluster_2
R-HSA-389958	Cooperation of Prefoldin and TriC/CCT in actin and tubulin folding	http://reactome.org/PathwayBrowser/#/R-HSA-389958	18	6	2.72652	2.20061	0.043002	0.793007	22948;5203;5204;6950;7203;7277	pathway_Reactome	TCP1;CCT5;CCT3;TUBA4A;PFDN5;PFDN4	Cluster_2
R-HSA-389957	Prefoldin mediated transfer of substrate to CCT/TriC	http://reactome.org/PathwayBrowser/#/R-HSA-389957	18	6	2.72652	2.20061	0.043002	0.793007	22948;5203;5204;6950;7203;7277	pathway_Reactome	TCP1;CCT5;CCT3;TUBA4A;PFDN5;PFDN4	Cluster_2
R-HSA-5620920	Cargo trafficking to the periciliary membrane	http://reactome.org/PathwayBrowser/#/R-HSA-5620920	19	6	2.87799	2.08479	0.055122	0.987471	22948;23265;55763;6102;6950;7203	pathway_Reactome	RP2;TCP1;CCT5;CCT3;EXOC1;EXOC7	Cluster_2
R-HSA-2022090	Assembly of collagen fibrils and other multimeric structures	http://reactome.org/PathwayBrowser/#/R-HSA-2022090	16	13	3.11602	4.17199	1.56176e-07	9.79225e-05	1277;1278;1282;1284;1291;1292;1293;3655;3691;3909;3914;3918;80781	pathway_Reactome	COL1A1;COL4A1;COL1A2;COL4A2;COL6A1;COL6A2;COL6A3;ITGB4;ITGA6;COL18A1;LAMB3;LAMC2;LAMA3	Cluster_3
R-HSA-3000157	Laminin interactions	http://reactome.org/PathwayBrowser/#/R-HSA-3000157	17	13	3.31077	3.92657	5.46951e-07	0.000171469	1282;1284;3339;3655;3675;3688;3691;3909;3913;3914;3918;4811;80781	pathway_Reactome	COL4A1;ITGB1;COL4A2;NID1;ITGB4;ITGA6;ITGA3;COL18A1;LAMB2;HSPG2;LAMB3;LAMC2;LAMA3	Cluster_3
R-HSA-1474228	Degradation of the extracellular matrix	http://reactome.org/PathwayBrowser/#/R-HSA-1474228	32	18	6.23204	2.8883	3.66963e-06	0.000766952	1277;1278;1282;1284;1291;1292;1293;2200;3339;3909;3914;3918;4811;682;80781;823;826;85007	pathway_Reactome	COL1A1;COL4A1;CAPNS1;CAPN1;COL1A2;COL4A2;COL6A1;COL6A2;COL6A3;NID1;FBN1;BSG;COL18A1;HSPG2;LAMB3;LAMC2;LAMA3;PHYKPL	Cluster_3
R-HSA-211859	Biological oxidations	http://reactome.org/PathwayBrowser/#/R-HSA-211859	46	22	8.95856	2.45575	1.05538e-05	0.00165431	10380;128;134147;1727;191;2052;2098;216;217;2232;2729;2946;2947;2950;2952;4128;4129;4548;55347;80777;84836;8574	pathway_Reactome	CYB5B;AKR7A2;BPNT1;ALDH1A1;CYB5R3;ALDH2;EPHX1;GSTP1;ESD;ADH5;GSTM3;MAOA;FDXR;AHCY;MAOB;GSTM2;GSTT1;GCLC;CMBL;ABHD14B;MTR;ABHD10	Cluster_3
R-HSA-1474244	Extracellular matrix organization	http://reactome.org/PathwayBrowser/#/R-HSA-1474244	63	27	12.2693	2.20061	1.36896e-05	0.00171667	11117;1277;1278;1282;1284;1291;1292;1293;2200;3339;3655;3675;3688;3691;3909;3913;3914;3918;4060;4811;5578;682;7276;80781;823;826;85007	pathway_Reactome	COL1A1;COL4A1;TTR;CAPNS1;ITGB1;CAPN1;COL1A2;COL4A2;COL6A1;COL6A2;COL6A3;NID1;ITGB4;PRKCA;ITGA6;ITGA3;FBN1;BSG;COL18A1;LUM;LAMB2;HSPG2;LAMB3;LAMC2;LAMA3;PHYKPL;EMILIN1	Cluster_3
R-HSA-216083	Integrin cell surface interactions	http://reactome.org/PathwayBrowser/#/R-HSA-216083	27	15	5.25829	2.85264	3.02042e-05	0.00295608	1277;1278;1282;1284;1291;1292;1293;2200;3339;3655;3675;3688;4060;682;80781	pathway_Reactome	COL1A1;COL4A1;ITGB1;COL1A2;COL4A2;COL6A1;COL6A2;COL6A3;ITGA6;ITGA3;FBN1;BSG;COL18A1;LUM;HSPG2	Cluster_3
R-HSA-375165	NCAM signaling for neurite out-growth	http://reactome.org/PathwayBrowser/#/R-HSA-375165	14	10	2.72652	3.66768	3.36577e-05	0.00295608	1282;1284;1291;1292;1293;4893;5595;5786;6709;6711	pathway_Reactome	NRAS;COL4A1;COL4A2;COL6A1;COL6A2;COL6A3;PTPRA;MAPK3;SPTBN1;SPTAN1	Cluster_3
R-HSA-9006934	Signaling by Receptor Tyrosine Kinases	http://reactome.org/PathwayBrowser/#/R-HSA-9006934	129	44	25.1229	1.75139	3.77171e-05	0.00295608	10006;10254;10273;10787;11140;1173;1175;1213;1277;1278;1282;1284;1291;1292;1293;1399;1495;163;1793;1956;3187;3315;3320;3675;3688;3728;3909;3913;3914;3918;4686;4893;5518;5528;5578;5595;5796;58513;5908;6093;6455;6778;7525;998	pathway_Reactome	STAM2;EGFR;NRAS;COL1A1;COL4A1;HSPB1;ITGB1;HSP90AA1;YES1;COL1A2;COL4A2;COL6A1;COL6A2;COL6A3;JUP;PRKCA;ITGA3;MAPK3;PPP2R1A;HNRNPH1;CTNNA1;STAT6;CRKL;AP2S1;LAMB2;CDC42;RAP1B;AP2B1;CLTC;NCBP1;ROCK1;LAMB3;LAMC2;DOCK1;PPP2R5D;PTPRK;CDC37;LAMA3;ABI1;AP2M1;SH3GL1;EPS15L1;STUB1;NCKAP1	Cluster_3
R-HSA-1474290	Collagen formation	http://reactome.org/PathwayBrowser/#/R-HSA-1474290	23	13	4.47928	2.90225	8.26205e-05	0.00559698	1277;1278;1282;1284;1291;1292;1293;3655;3691;3909;3914;3918;80781	pathway_Reactome	COL1A1;COL4A1;COL1A2;COL4A2;COL6A1;COL6A2;COL6A3;ITGB4;ITGA6;COL18A1;LAMB3;LAMC2;LAMA3	Cluster_3
R-HSA-3000171	Non-integrin membrane-ECM interactions	http://reactome.org/PathwayBrowser/#/R-HSA-3000171	26	14	5.06354	2.76487	8.9266e-05	0.00559698	1277;1278;1282;1284;3339;3655;3688;3691;3909;3913;3914;3918;5578;7276	pathway_Reactome	COL1A1;COL4A1;TTR;ITGB1;COL1A2;COL4A2;ITGB4;PRKCA;ITGA6;LAMB2;HSPG2;LAMB3;LAMC2;LAMA3	Cluster_3
R-HSA-1442490	Collagen degradation	http://reactome.org/PathwayBrowser/#/R-HSA-1442490	13	9	2.53177	3.55483	0.000126515	0.00712992	1277;1278;1282;1284;1291;1292;1293;80781;85007	pathway_Reactome	COL1A1;COL4A1;COL1A2;COL4A2;COL6A1;COL6A2;COL6A3;COL18A1;PHYKPL	Cluster_3
R-HSA-3000178	ECM proteoglycans	http://reactome.org/PathwayBrowser/#/R-HSA-3000178	21	12	4.08978	2.93414	0.000136458	0.00712992	1277;1278;1282;1284;1291;1292;1293;3339;3688;3909;3913;4060	pathway_Reactome	COL1A1;COL4A1;ITGB1;COL1A2;COL4A2;COL6A1;COL6A2;COL6A3;LUM;LAMB2;HSPG2;LAMA3	Cluster_3
R-HSA-388396	GPCR downstream signalling	http://reactome.org/PathwayBrowser/#/R-HSA-388396	57	23	11.1008	2.07192	0.000185977	0.00896983	10672;183;1956;23365;2767;2771;2776;2778;3339;335;3827;4893;50865;51109;5518;5528;5573;5578;5595;5947;6093;6453;7276	pathway_Reactome	EGFR;AGT;KNG1;NRAS;APOA1;TTR;GNAI2;RBP1;PRKAR1A;PRKCA;MAPK3;GNA11;PPP2R1A;GNAQ;HSPG2;ROCK1;GNA13;PPP2R5D;ITSN1;GNAS;RDH11;HEBP1;ARHGEF12	Cluster_3
HALLMARK_BILE_ACID_METABOLISM	biosynthesis of bile acids	http://www.broadinstitute.org/gsea/msigdb/cards/HALLMARK_BILE_ACID_METABOLISM	22	12	4.28453	2.80077	0.000247953	0.0111047	51015;3417;2053;25824;223;335;847;5213;2232;7276;216;5947	community-contributed_Hallmark50	IDH1;ALDH1A1;APOA1;TTR;CAT;PFKM;RBP1;FDXR;PRDX5;EPHX2;ALDH9A1;ISOC1	Cluster_3
R-HSA-109582	Hemostasis	http://reactome.org/PathwayBrowser/#/R-HSA-109582	140	44	27.2652	1.61378	0.000333258	0.0133787	10383;10672;10938;1191;1277;1278;1793;213;2767;2771;2776;2778;308;3273;335;3655;3675;3688;374354;3827;462;481;4893;493;50808;51097;51706;5269;5478;5518;5528;5573;5578;5595;57572;5908;6281;6717;6810;6814;682;7018;7525;998	pathway_Reactome	STXBP3;SERPINC1;KNG1;NRAS;COL1A1;APOA1;ALB;TF;HRG;GNAI2;ATP1B1;ITGB1;YES1;COL1A2;ANXA5;PRKAR1A;CLU;PRKCA;ITGA6;ATP2B4;ITGA3;MAPK3;GNA11;PPP2R1A;SRI;SERPINB6;BSG;GNAQ;S100A10;CDC42;RAP1B;PPIA;TUBB4B;STX4;DOCK1;GNA13;PPP2R5D;GNAS;NHLRC2;SCCPDH;DOCK6;EHD1;CYB5R1;AK3	Cluster_3
R-HSA-372790	Signaling by GPCR	http://reactome.org/PathwayBrowser/#/R-HSA-372790	59	23	11.4903	2.00168	0.000341401	0.0133787	10672;183;1956;23365;2767;2771;2776;2778;3339;335;3827;4893;50865;51109;5518;5528;5573;5578;5595;5947;6093;6453;7276	pathway_Reactome	EGFR;AGT;KNG1;NRAS;APOA1;TTR;GNAI2;RBP1;PRKAR1A;PRKCA;MAPK3;GNA11;PPP2R1A;GNAQ;HSPG2;ROCK1;GNA13;PPP2R5D;ITSN1;GNAS;RDH11;HEBP1;ARHGEF12	Cluster_3
R-HSA-8875878	MET promotes cell motility	http://reactome.org/PathwayBrowser/#/R-HSA-8875878	17	10	3.31077	3.02044	0.000370669	0.0136711	1277;1278;1399;3675;3688;3909;3913;3914;3918;5908	pathway_Reactome	COL1A1;ITGB1;COL1A2;ITGA3;CRKL;LAMB2;RAP1B;LAMB3;LAMC2;LAMA3	Cluster_3
HALLMARK_APICAL_JUNCTION	apical junction complex consisting of adherens and tight junctions	http://www.broadinstitute.org/gsea/msigdb/cards/HALLMARK_APICAL_JUNCTION	55	21	10.7113	1.96054	0.000855562	0.0298021	1739;7082;3688;3675;4771;3914;3691;3909;3918;1495;2771;7045;3728;2037;2200;1956;2318;7283;6237;60412;6810	community-contributed_Hallmark50	EPB41L2;EGFR;GNAI2;ITGB1;RRAS;JUP;ITGB4;TUBG1;ITGA3;CTNNA1;NF2;FBN1;TJP1;STX4;DLG1;LAMB3;LAMC2;FLNC;TGFBI;LAMA3;EXOC4	Cluster_3
R-HSA-8874081	MET activates PTK2 signaling	http://reactome.org/PathwayBrowser/#/R-HSA-8874081	13	8	2.53177	3.15985	0.000996066	0.0302571	1277;1278;3675;3688;3909;3913;3914;3918	pathway_Reactome	COL1A1;ITGB1;COL1A2;ITGA3;LAMB2;LAMB3;LAMC2;LAMA3	Cluster_3
R-HSA-68877	Mitotic Prometaphase	http://reactome.org/PathwayBrowser/#/R-HSA-68877	63	23	12.2693	1.87459	0.00101746	0.0302571	10383;10426;10726;10735;10844;11258;1639;1781;1783;23047;3320;4926;4928;4957;5518;5528;57122;5885;7283;7514;7531;8243;9126	pathway_Reactome	XPO1;DYNC1LI2;RAD21;DCTN3;HSP90AA1;TUBG1;PPP2R1A;NUP98;NUP107;YWHAE;TUBB4B;DYNC1I2;DCTN1;SMC1A;PPP2R5D;NUMA1;ODF2;STAG2;TUBGCP3;TUBGCP2;PDS5B;SMC3;NUDC	Cluster_3
R-HSA-6806834	Signaling by MET	http://reactome.org/PathwayBrowser/#/R-HSA-6806834	28	13	5.45304	2.38399	0.00103636	0.0302571	10254;1277;1278;1399;3675;3688;3909;3913;3914;3918;4893;5908;6455	pathway_Reactome	STAM2;NRAS;COL1A1;ITGB1;COL1A2;ITGA3;CRKL;LAMB2;RAP1B;LAMB3;LAMC2;LAMA3;SH3GL1	Cluster_3
HALLMARK_MYOGENESIS	muscle differentiation	http://www.broadinstitute.org/gsea/msigdb/cards/HALLMARK_MYOGENESIS	45	18	8.76381	2.0539	0.00106165	0.0302571	274;2314;2273;1284;23654;4641;203;1293;1152;3688;1191;1277;6709;7249;3691;6649;5213;1292	community-contributed_Hallmark50	MYO1C;BIN1;PLXNB2;AK1;COL1A1;ITGB1;PFKM;SOD3;COL4A2;CLU;COL6A2;COL6A3;CKB;ITGB4;TSC2;FLII;FHL1;SPTAN1	Cluster_3
R-HSA-211945	Phase I - Functionalization of compounds	http://reactome.org/PathwayBrowser/#/R-HSA-211945	19	10	3.70028	2.7025	0.00120804	0.0329322	128;134147;1727;2052;216;217;2232;4128;4129;80777	pathway_Reactome	CYB5B;ALDH1A1;CYB5R3;ALDH2;EPHX1;ADH5;MAOA;FDXR;MAOB;CMBL	Cluster_3
R-HSA-163685	Integration of energy metabolism	http://reactome.org/PathwayBrowser/#/R-HSA-163685	27	12	5.25829	2.28211	0.00257248	0.067206	2767;2771;2776;2778;5518;5528;5573;5578;6812;6844;6888;7086	pathway_Reactome	GNAI2;PRKAR1A;PRKCA;TKT;GNA11;PPP2R1A;TALDO1;GNAQ;STXBP1;VAMP2;PPP2R5D;GNAS	Cluster_3
R-HSA-5617833	Cilium Assembly	http://reactome.org/PathwayBrowser/#/R-HSA-5617833	50	18	9.73757	1.84851	0.0042422	0.0990617	10013;10383;10575;10576;10694;11020;11258;1639;1781;3320;403;4957;54585;5518;60412;7283;7531;83658	pathway_Reactome	DCTN3;HSP90AA1;TUBG1;PPP2R1A;ARL3;CCT8;CCT4;YWHAE;TUBB4B;CCT2;DYNC1I2;DCTN1;ODF2;EXOC4;IFT27;DYNLRB1;LZTFL1;HDAC6	Cluster_3
HALLMARK_EPITHELIAL_MESENCHYMAL_TRANSITION	epithelial mesenchymal transition	http://www.broadinstitute.org/gsea/msigdb/cards/HALLMARK_EPITHELIAL_MESENCHYMAL_TRANSITION	50	18	9.73757	1.84851	0.0042422	0.0990617	2200;1277;1293;1278;1282;1284;7045;4060;3918;1292;10631;7431;3909;3688;966;4147;5217;7052	community-contributed_Hallmark50	MATN2;COL1A1;COL4A1;ITGB1;COL1A2;COL4A2;VIM;COL6A2;COL6A3;CD59;TGM2;PFN2;FBN1;LUM;LAMC2;POSTN;TGFBI;LAMA3	Cluster_3
R-HSA-156580	Phase II - Conjugation of compounds	http://reactome.org/PathwayBrowser/#/R-HSA-156580	25	11	4.86878	2.25929	0.00426582	0.0990617	10380;191;2098;2729;2946;2947;2950;2952;4548;55347;84836	pathway_Reactome	BPNT1;GSTP1;ESD;GSTM3;AHCY;GSTM2;GSTT1;GCLC;ABHD14B;MTR;ABHD10	Cluster_3
HALLMARK_XENOBIOTIC_METABOLISM	metabolism of xenobiotics	http://www.broadinstitute.org/gsea/msigdb/cards/HALLMARK_XENOBIOTIC_METABOLISM	58	20	11.2956	1.7706	0.00465381	0.099909	435;2052;3417;223;57447;1891;191;23564;4128;51635;217;847;26007;2729;128;3273;22949;10857;50;3728	community-contributed_Hallmark50	PGRMC1;IDH1;DDAH2;CAT;HRG;ASL;ALDH2;EPHX1;ADH5;JUP;MAOA;AHCY;GCLC;ALDH9A1;ECH1;PTGR1;TKFC;ACO2;NDRG2;DHRS7	Cluster_3
R-HSA-162582	Signal Transduction	http://reactome.org/PathwayBrowser/#/R-HSA-162582	441	106	85.8854	1.2342	0.00467587	0.099909	10006;10013;10254;10273;10383;10552;10672;10726;10735;10787;11140;1173;1175;1213;1277;1278;1282;1284;1291;1292;1293;1382;1399;1487;1495;163;1739;1781;1783;1793;183;1956;216;2280;2288;23327;23365;26523;2664;2767;2771;2776;2778;3187;3315;3320;3337;3339;335;3675;3688;3728;3827;3909;3913;3914;3918;4090;4686;4771;4790;4893;4928;5037;50865;5087;51109;5217;5518;5528;5573;5578;5595;5694;5705;5711;57122;5786;5796;58513;5885;5908;5947;6093;6453;6455;6500;6597;6709;6711;6778;7082;7249;7276;7514;7525;7531;8243;8452;8607;8650;8854;9126;9491;9559;998	pathway_Reactome	XPO1;DYNC1LI2;RAD21;VPS26A;STAM2;ALDH1A2;ALDH1A1;EGFR;AGT;KNG1;NRAS;COL1A1;COL4A1;APOA1;TTR;HSPB1;GNAI2;ITGB1;HSP90AA1;YES1;COL1A2;COL4A2;RBP1;PRKAR1A;COL6A1;COL6A2;COL6A3;JUP;PRKCA;PTPRA;NFKB1;DNAJB1;ITGA3;MAPK3;PSMB6;CRABP2;GNA11;PEBP1;PPP2R1A;GDI1;HNRNPH1;PFN2;CTNNA1;NF2;PBX1;STAT6;CRKL;NUMB;TSC2;GNAQ;SMARCA4;NUP98;AP2S1;LAMB2;NUP107;CDC42;RAP1B;PSMC5;YWHAE;FKBP1A;AP2B1;SKP1;TUBB4B;HSPG2;CLTC;SPTBN1;FKBP4;TJP1;NCBP1;DLG1;CTBP1;DYNC1I2;ROCK1;CUL3;LAMB3;LAMC2;SPTAN1;DOCK1;GNA13;SMC1A;PPP2R5D;PTPRK;ITSN1;PSMD5;CDC37;LAMA3;GNAS;ABI1;STAG2;RDH11;PSMF1;ARPC1A;AP2M1;NEDD4L;SMAD5;SH3GL1;HEBP1;ARHGEF12;EPS15L1;HDAC6;AGO1;STUB1;SMC3;RUVBL1;NUDC;NCKAP1	Cluster_3
R-HSA-202733	Cell surface interactions at the vascular wall	http://reactome.org/PathwayBrowser/#/R-HSA-202733	22	10	4.28453	2.33398	0.00481993	0.099909	1277;1278;3655;3675;3688;481;4893;5478;682;7525	pathway_Reactome	NRAS;COL1A1;ATP1B1;ITGB1;YES1;COL1A2;ITGA6;ITGA3;BSG;PPIA	Cluster_3
R-HSA-196854	Metabolism of vitamins and cofactors	http://reactome.org/PathwayBrowser/#/R-HSA-196854	47	17	9.15331	1.85725	0.00511418	0.099909	1727;326625;3320;3339;335;3417;349565;4548;5096;51109;51248;55229;5947;6697;686;7276;80347	pathway_Reactome	IDH1;CYB5R3;APOA1;TTR;PCCB;HSP90AA1;RBP1;SPR;BTD;HSPG2;COASY;PDZD11;RDH11;MMAB;NMNAT3;MTR;PANK4	Cluster_3
R-HSA-418594	G alpha (i) signalling events	http://reactome.org/PathwayBrowser/#/R-HSA-418594	36	14	7.01105	1.99685	0.00514598	0.099909	183;2771;2778;3339;335;3827;50865;51109;5518;5528;5573;5578;5947;7276	pathway_Reactome	AGT;KNG1;APOA1;TTR;GNAI2;RBP1;PRKAR1A;PRKCA;PPP2R1A;HSPG2;PPP2R5D;GNAS;RDH11;HEBP1	Cluster_3
R-HSA-380320	Recruitment of NuMA to mitotic centrosomes	http://reactome.org/PathwayBrowser/#/R-HSA-380320	29	12	5.64779	2.12472	0.00525837	0.099909	10383;10426;10844;11258;1639;1781;3320;4926;4957;5518;7283;7531	pathway_Reactome	DCTN3;HSP90AA1;TUBG1;PPP2R1A;YWHAE;TUBB4B;DYNC1I2;DCTN1;NUMA1;ODF2;TUBGCP3;TUBGCP2	Cluster_3
R-HSA-1650814	Collagen biosynthesis and modifying enzymes	http://reactome.org/PathwayBrowser/#/R-HSA-1650814	16	8	3.11602	2.56738	0.00573637	0.104917	1277;1278;1282;1284;1291;1292;1293;80781	pathway_Reactome	COL1A1;COL4A1;COL1A2;COL4A2;COL6A1;COL6A2;COL6A3;COL18A1	Cluster_3
R-HSA-1227986	Signaling by ERBB2	http://reactome.org/PathwayBrowser/#/R-HSA-1227986	13	7	2.53177	2.76487	0.00585663	0.104917	10273;11140;1956;3320;4893;5578;7525	pathway_Reactome	EGFR;NRAS;HSP90AA1;YES1;PRKCA;CDC37;STUB1	Cluster_3
R-HSA-373760	L1CAM interactions	http://reactome.org/PathwayBrowser/#/R-HSA-373760	37	14	7.2058	1.94288	0.00684135	0.119154	10383;1173;1175;1213;163;1739;1956;214;288;3688;5595;6709;6711;8650	pathway_Reactome	EGFR;ITGB1;MAPK3;NUMB;AP2S1;AP2B1;TUBB4B;CLTC;SPTBN1;ANK3;DLG1;ALCAM;SPTAN1;AP2M1	Cluster_3
R-HSA-380270	Recruitment of mitotic centrosome proteins and complexes	http://reactome.org/PathwayBrowser/#/R-HSA-380270	27	11	5.25829	2.09194	0.00857061	0.134732	10383;10426;10844;11258;1639;1781;3320;4957;5518;7283;7531	pathway_Reactome	DCTN3;HSP90AA1;TUBG1;PPP2R1A;YWHAE;TUBB4B;DYNC1I2;DCTN1;ODF2;TUBGCP3;TUBGCP2	Cluster_3
R-HSA-380287	Centrosome maturation	http://reactome.org/PathwayBrowser/#/R-HSA-380287	27	11	5.25829	2.09194	0.00857061	0.134732	10383;10426;10844;11258;1639;1781;3320;4957;5518;7283;7531	pathway_Reactome	DCTN3;HSP90AA1;TUBG1;PPP2R1A;YWHAE;TUBB4B;DYNC1I2;DCTN1;ODF2;TUBGCP3;TUBGCP2	Cluster_3
R-HSA-112316	Neuronal System	http://reactome.org/PathwayBrowser/#/R-HSA-112316	38	14	7.40055	1.89175	0.00895434	0.134732	1173;1175;163;1739;2036;2037;217;2771;4128;5578;5792;6237;6812;6844	pathway_Reactome	EPB41L2;GNAI2;ALDH2;RRAS;PTPRF;PRKCA;MAOA;AP2S1;STXBP1;AP2B1;VAMP2;DLG1;AP2M1;EPB41L1	Cluster_3
HALLMARK_ESTROGEN_RESPONSE_LATE	late estrogen response	http://www.broadinstitute.org/gsea/msigdb/cards/HALLMARK_ESTROGEN_RESPONSE_LATE	38	14	7.40055	1.89175	0.00895434	0.134732	403;445;2288;3880;2317;27250;7466;10160;3918;224;7263;1152;493;120	community-contributed_Hallmark50	FLNB;WFS1;ASS1;KRT19;CKB;ATP2B4;ARL3;ALDH3A2;FKBP4;LAMC2;TST;PDCD4;ADD3;FARP1	Cluster_3
R-HSA-416476	G alpha (q) signalling events	http://reactome.org/PathwayBrowser/#/R-HSA-416476	17	8	3.31077	2.41635	0.00902511	0.134732	183;1956;2767;2776;3827;4893;5578;5595	pathway_Reactome	EGFR;AGT;KNG1;NRAS;PRKCA;MAPK3;GNA11;GNAQ	Cluster_3
R-HSA-186797	Signaling by PDGF	http://reactome.org/PathwayBrowser/#/R-HSA-186797	17	8	3.31077	2.41635	0.00902511	0.134732	1282;1284;1291;1292;1293;1399;4893;6778	pathway_Reactome	NRAS;COL4A1;COL4A2;COL6A1;COL6A2;COL6A3;STAT6;CRKL	Cluster_3
R-HSA-5696394	DNA Damage Recognition in GG-NER	http://reactome.org/PathwayBrowser/#/R-HSA-5696394	14	7	2.72652	2.56738	0.00978065	0.136547	1642;2873;5887;7508;8450;8533;8607	pathway_Reactome	RAD23B;XPC;GPS1;CUL4B;DDB1;COPS3;RUVBL1	Cluster_3
R-HSA-112315	Transmission across Chemical Synapses	http://reactome.org/PathwayBrowser/#/R-HSA-112315	31	12	6.03729	1.98765	0.00980395	0.136547	1173;1175;163;1739;2036;217;2771;4128;5578;6237;6812;6844	pathway_Reactome	GNAI2;ALDH2;RRAS;PRKCA;MAOA;AP2S1;STXBP1;AP2B1;VAMP2;DLG1;AP2M1;EPB41L1	Cluster_3
R-HSA-2187338	Visual phototransduction	http://reactome.org/PathwayBrowser/#/R-HSA-2187338	11	6	2.14227	2.80077	0.0100178	0.136547	3339;335;51109;5578;5947;7276	pathway_Reactome	APOA1;TTR;RBP1;PRKCA;HSPG2;RDH11	Cluster_3
R-HSA-1221632	Meiotic synapsis	http://reactome.org/PathwayBrowser/#/R-HSA-1221632	11	6	2.14227	2.80077	0.0100178	0.136547	10735;23353;4000;5885;8243;9126	pathway_Reactome	RAD21;SUN1;LMNA;SMC1A;STAG2;SMC3	Cluster_3
R-HSA-5668914	Diseases of metabolism	http://reactome.org/PathwayBrowser/#/R-HSA-5668914	28	11	5.45304	2.01722	0.0117063	0.156167	191;2232;2729;2997;326625;3417;4128;4548;5096;686;6888	pathway_Reactome	IDH1;PCCB;GYS1;MAOA;FDXR;AHCY;TALDO1;BTD;GCLC;MMAB;MTR	Cluster_3
R-HSA-2173782	Binding and Uptake of Ligands by Scavenger Receptors	http://reactome.org/PathwayBrowser/#/R-HSA-2173782	18	8	3.50552	2.28211	0.0135393	0.176857	1277;1278;1282;1284;213;3263;3320;335	pathway_Reactome	COL1A1;COL4A1;APOA1;ALB;HPX;HSP90AA1;COL1A2;COL4A2	Cluster_3
HALLMARK_ESTROGEN_RESPONSE_EARLY	early estrogen response	http://www.broadinstitute.org/gsea/msigdb/cards/HALLMARK_ESTROGEN_RESPONSE_EARLY	25	10	4.86878	2.0539	0.0139409	0.178386	3880;2317;7739;2288;7466;403;10160;7052;120;3856	community-contributed_Hallmark50	ZNF185;FLNB;WFS1;KRT8;KRT19;TGM2;ARL3;FKBP4;ADD3;FARP1	Cluster_3
R-HSA-8856825	Cargo recognition for clathrin-mediated endocytosis	http://reactome.org/PathwayBrowser/#/R-HSA-8856825	40	14	7.79006	1.79716	0.0146981	0.178496	10254;1173;1175;1213;163;1956;2873;58513;6453;6455;6844;7018;8301;8533	pathway_Reactome	STAM2;EGFR;TF;AP2S1;AP2B1;VAMP2;CLTC;GPS1;PICALM;ITSN1;AP2M1;SH3GL1;EPS15L1;COPS3	Cluster_3
HALLMARK_PEROXISOME	peroxisomes	http://www.broadinstitute.org/gsea/msigdb/cards/HALLMARK_PEROXISOME	40	14	7.79006	1.79716	0.0146981	0.178496	1891;3417;51015;2053;223;25824;847;213;412;216;51109;1487;7276;1382	community-contributed_Hallmark50	IDH1;ALDH1A1;TTR;ALB;CAT;STS;CRABP2;PRDX5;EPHX2;ALDH9A1;ECH1;CTBP1;RDH11;ISOC1	Cluster_3
R-HSA-1474165	Reproduction	http://reactome.org/PathwayBrowser/#/R-HSA-1474165	15	7	2.92127	2.39622	0.0153239	0.178496	10735;23353;4000;5016;5885;8243;9126	pathway_Reactome	RAD21;SUN1;LMNA;OVGP1;SMC1A;STAG2;SMC3	Cluster_3
R-HSA-6788656	Histidine, lysine, phenylalanine, tyrosine, proline and tryptophan catabolism	http://reactome.org/PathwayBrowser/#/R-HSA-6788656	15	7	2.92127	2.39622	0.0153239	0.178496	1743;501;56267;5860;80150;85007;8659	pathway_Reactome	QDPR;ALDH4A1;DLST;ALDH7A1;KYAT3;ASRGL1;PHYKPL	Cluster_3
HALLMARK_UV_RESPONSE_DN	UV response: downregulated genes	http://www.broadinstitute.org/gsea/msigdb/cards/HALLMARK_UV_RESPONSE_DN	29	11	5.64779	1.94766	0.0156467	0.178496	7082;120;1739;493;5578;11030;1278;1277;23576;4790;6717	community-contributed_Hallmark50	DDAH1;COL1A1;COL1A2;PRKCA;NFKB1;ATP2B4;SRI;TJP1;DLG1;RBPMS;ADD3	Cluster_3
HALLMARK_CHOLESTEROL_HOMEOSTASIS	cholesterol homeostasis	http://www.broadinstitute.org/gsea/msigdb/cards/HALLMARK_CHOLESTEROL_HOMEOSTASIS	22	9	4.28453	2.10058	0.0165379	0.178496	4047;7108;230;1891;3958;308;2946;1191;214	community-contributed_Hallmark50	TM7SF2;ANXA5;ALDOC;CLU;LGALS3;GSTM2;LSS;ECH1;ALCAM	Cluster_3
R-HSA-182971	EGFR downregulation	http://reactome.org/PathwayBrowser/#/R-HSA-182971	12	6	2.33702	2.56738	0.0167963	0.178496	10254;1956;5796;58513;6455;998	pathway_Reactome	STAM2;EGFR;CDC42;PTPRK;SH3GL1;EPS15L1	Cluster_3
R-HSA-399719	Trafficking of AMPA receptors	http://reactome.org/PathwayBrowser/#/R-HSA-399719	12	6	2.33702	2.56738	0.0167963	0.178496	1173;1175;163;1739;2036;5578	pathway_Reactome	PRKCA;AP2S1;AP2B1;DLG1;AP2M1;EPB41L1	Cluster_3
R-HSA-399721	Glutamate binding, activation of AMPA receptors and synaptic plasticity	http://reactome.org/PathwayBrowser/#/R-HSA-399721	12	6	2.33702	2.56738	0.0167963	0.178496	1173;1175;163;1739;2036;5578	pathway_Reactome	PRKCA;AP2S1;AP2B1;DLG1;AP2M1;EPB41L1	Cluster_3
R-HSA-6814122	Cooperation of PDCL (PhLP1) and TRiC/CCT in G-protein beta folding	http://reactome.org/PathwayBrowser/#/R-HSA-6814122	12	6	2.33702	2.56738	0.0167963	0.178496	10574;10575;10576;10694;2771;908	pathway_Reactome	GNAI2;CCT6A;CCT8;CCT4;CCT2;CCT7	Cluster_3
HALLMARK_MITOTIC_SPINDLE	cell cycle progression: mitotic spindle assembly	http://www.broadinstitute.org/gsea/msigdb/cards/HALLMARK_MITOTIC_SPINDLE	70	21	13.6326	1.54043	0.0212952	0.222535	10426;4926;6711;9126;10844;2317;23580;6453;2037;6709;1739;23365;10160;10013;3996;8243;998;10006;6093;274;7531	community-contributed_Hallmark50	BIN1;EPB41L2;FLNB;CDC42;YWHAE;SPTBN1;DLG1;ROCK1;SPTAN1;SMC1A;NUMA1;LLGL1;ITSN1;ABI1;TUBGCP3;TUBGCP2;CDC42EP4;ARHGEF12;HDAC6;SMC3;FARP1	Cluster_3
R-HSA-177929	Signaling by EGFR	http://reactome.org/PathwayBrowser/#/R-HSA-177929	16	7	3.11602	2.24645	0.0227809	0.234158	10254;1956;4893;5796;58513;6455;998	pathway_Reactome	STAM2;EGFR;NRAS;CDC42;PTPRK;SH3GL1;EPS15L1	Cluster_3
R-HSA-68886	M Phase	http://reactome.org/PathwayBrowser/#/R-HSA-68886	136	36	26.4862	1.3592	0.0247409	0.24738	10383;10426;10726;10735;10844;11258;1639;1781;1783;2010;221496;23047;23592;3320;4000;4926;4928;4957;5518;5528;5578;5595;5694;5705;5711;57122;5861;5885;7112;7283;7514;7531;8243;8815;9126;9491	pathway_Reactome	XPO1;DYNC1LI2;RAD21;BANF1;DCTN3;LMNA;HSP90AA1;PRKCA;TUBG1;MAPK3;PSMB6;PPP2R1A;TMPO;EMD;NUP98;NUP107;PSMC5;YWHAE;RAB1A;TUBB4B;DYNC1I2;DCTN1;SMC1A;PPP2R5D;NUMA1;PSMD5;ODF2;STAG2;LEMD2;PSMF1;TUBGCP3;TUBGCP2;PDS5B;SMC3;NUDC;LEMD3	Cluster_3
R-HSA-446728	Cell junction organization	http://reactome.org/PathwayBrowser/#/R-HSA-446728	27	10	5.25829	1.90176	0.0248564	0.24738	1495;2318;3655;3688;3691;3728;3909;3914;3918;3987	pathway_Reactome	ITGB1;JUP;ITGB4;ITGA6;CTNNA1;LIMS1;LAMB3;LAMC2;FLNC;LAMA3	Cluster_3
R-HSA-1614635	Sulfur amino acid metabolism	http://reactome.org/PathwayBrowser/#/R-HSA-1614635	13	6	2.53177	2.36989	0.0261731	0.248644	100131187;191;2806;4357;4548;7263	pathway_Reactome	GOT2;AHCY;MPST;TST;TSTD1;MTR	Cluster_3
R-HSA-389960	Formation of tubulin folding intermediates by CCT/TriC	http://reactome.org/PathwayBrowser/#/R-HSA-389960	13	6	2.53177	2.36989	0.0261731	0.248644	10383;10574;10575;10576;10694;908	pathway_Reactome	CCT6A;CCT8;CCT4;TUBB4B;CCT2;CCT7	Cluster_3
R-HSA-425407	SLC-mediated transmembrane transport	http://reactome.org/PathwayBrowser/#/R-HSA-425407	13	6	2.53177	2.36989	0.0261731	0.248644	213;376497;51248;57153;6717;682	pathway_Reactome	ALB;SRI;BSG;PDZD11;SLC27A1;SLC44A2	Cluster_3
R-HSA-422356	Regulation of insulin secretion	http://reactome.org/PathwayBrowser/#/R-HSA-422356	20	8	3.89503	2.0539	0.0271254	0.253845	2767;2771;2776;2778;5573;5578;6812;6844	pathway_Reactome	GNAI2;PRKAR1A;PRKCA;GNA11;GNAQ;STXBP1;VAMP2;GNAS	Cluster_3
R-HSA-380259	Loss of Nlp from mitotic centrosomes	http://reactome.org/PathwayBrowser/#/R-HSA-380259	24	9	4.67403	1.92553	0.0301501	0.270059	10383;11258;1639;1781;3320;4957;5518;7283;7531	pathway_Reactome	DCTN3;HSP90AA1;TUBG1;PPP2R1A;YWHAE;TUBB4B;DYNC1I2;DCTN1;ODF2	Cluster_3
R-HSA-380284	Loss of proteins required for interphase microtubule organization from the centrosome	http://reactome.org/PathwayBrowser/#/R-HSA-380284	24	9	4.67403	1.92553	0.0301501	0.270059	10383;11258;1639;1781;3320;4957;5518;7283;7531	pathway_Reactome	DCTN3;HSP90AA1;TUBG1;PPP2R1A;YWHAE;TUBB4B;DYNC1I2;DCTN1;ODF2	Cluster_3
R-HSA-8854518	AURKA Activation by TPX2	http://reactome.org/PathwayBrowser/#/R-HSA-8854518	24	9	4.67403	1.92553	0.0301501	0.270059	10383;11258;1639;1781;3320;4957;5518;7283;7531	pathway_Reactome	DCTN3;HSP90AA1;TUBG1;PPP2R1A;YWHAE;TUBB4B;DYNC1I2;DCTN1;ODF2	Cluster_3
R-HSA-8856828	Clathrin-mediated endocytosis	http://reactome.org/PathwayBrowser/#/R-HSA-8856828	64	19	12.4641	1.52438	0.0309146	0.271202	10254;10552;112574;1173;1175;1213;163;1956;274;2873;58513;5869;5878;6453;6455;6844;7018;8301;8533	pathway_Reactome	BIN1;STAM2;EGFR;TF;RAB5C;AP2S1;RAB5B;AP2B1;VAMP2;CLTC;GPS1;PICALM;ITSN1;ARPC1A;AP2M1;SNX18;SH3GL1;EPS15L1;COPS3	Cluster_3
R-HSA-76002	Platelet activation, signaling and aggregation	http://reactome.org/PathwayBrowser/#/R-HSA-76002	81	23	15.7749	1.45802	0.0311428	0.271202	10672;1191;1277;1278;213;2767;2771;2776;308;3273;335;374354;3827;51097;51706;5478;5578;5595;5908;6810;6814;7018;998	pathway_Reactome	STXBP3;KNG1;COL1A1;APOA1;ALB;TF;HRG;GNAI2;COL1A2;ANXA5;CLU;PRKCA;MAPK3;GNA11;GNAQ;CDC42;RAP1B;PPIA;STX4;GNA13;NHLRC2;SCCPDH;CYB5R1	Cluster_3
R-HSA-1500620	Meiosis	http://reactome.org/PathwayBrowser/#/R-HSA-1500620	14	6	2.72652	2.20061	0.0384674	0.319753	10735;23353;4000;5885;8243;9126	pathway_Reactome	RAD21;SUN1;LMNA;SMC1A;STAG2;SMC3	Cluster_3
R-HSA-3000170	Syndecan interactions	http://reactome.org/PathwayBrowser/#/R-HSA-3000170	14	6	2.72652	2.20061	0.0384674	0.319753	1277;1278;3655;3688;3691;5578	pathway_Reactome	COL1A1;ITGB1;COL1A2;ITGB4;PRKCA;ITGA6	Cluster_3
R-HSA-75153	Apoptotic execution phase	http://reactome.org/PathwayBrowser/#/R-HSA-75153	25	9	4.86878	1.84851	0.0392679	0.319753	10134;118;3146;3148;4000;6093;6709;7082;7431	pathway_Reactome	LMNA;VIM;HMGB1;HMGB2;ADD1;BCAP31;TJP1;ROCK1;SPTAN1	Cluster_3
R-HSA-5620912	Anchoring of the basal body to the plasma membrane	http://reactome.org/PathwayBrowser/#/R-HSA-5620912	25	9	4.86878	1.84851	0.0392679	0.319753	10383;11258;1639;1781;3320;4957;5518;7283;7531	pathway_Reactome	DCTN3;HSP90AA1;TUBG1;PPP2R1A;YWHAE;TUBB4B;DYNC1I2;DCTN1;ODF2	Cluster_3
R-HSA-187037	Signaling by NTRK1 (TRKA)	http://reactome.org/PathwayBrowser/#/R-HSA-187037	25	9	4.86878	1.84851	0.0392679	0.319753	1173;1175;1213;1399;163;4893;5518;5528;5595	pathway_Reactome	NRAS;MAPK3;PPP2R1A;CRKL;AP2S1;AP2B1;CLTC;PPP2R5D;AP2M1	Cluster_3
R-HSA-936837	Ion transport by P-type ATPases	http://reactome.org/PathwayBrowser/#/R-HSA-936837	11	5	2.14227	2.33398	0.0450613	0.353168	476;481;493;51248;6717	pathway_Reactome	ATP1A1;ATP1B1;ATP2B4;SRI;PDZD11	Cluster_3
R-HSA-3928665	EPH-ephrin mediated repulsion of cells	http://reactome.org/PathwayBrowser/#/R-HSA-3928665	11	5	2.14227	2.33398	0.0450613	0.353168	1173;1175;1213;163;7525	pathway_Reactome	YES1;AP2S1;AP2B1;CLTC;AP2M1	Cluster_3
R-HSA-5675221	Negative regulation of MAPK pathway	http://reactome.org/PathwayBrowser/#/R-HSA-5675221	11	5	2.14227	2.33398	0.0450613	0.353168	4893;5037;5518;5528;5595	pathway_Reactome	NRAS;MAPK3;PEBP1;PPP2R1A;PPP2R5D	Cluster_3
HALLMARK_HYPOXIA	response to hypoxia; HIF1A targets	http://www.broadinstitute.org/gsea/msigdb/cards/HALLMARK_HYPOXIA	50	15	9.73757	1.54043	0.0477376	0.367403	5230;5211;10397;230;2997;1956;284119;25824;5578;6576;7045;9380;23327;7052;8991	community-contributed_Hallmark50	EGFR;PGK1;ALDOC;GYS1;PRKCA;PFKL;TGM2;PRDX5;SLC25A1;SELENBP1;TGFBI;CAVIN1;NDRG1;NEDD4L;GRHPR	Cluster_3
R-HSA-112314	Neurotransmitter receptors and postsynaptic signal transmission	http://reactome.org/PathwayBrowser/#/R-HSA-112314	22	8	4.28453	1.86718	0.0480495	0.367403	1173;1175;163;1739;2036;2771;5578;6237	pathway_Reactome	GNAI2;RRAS;PRKCA;AP2S1;AP2B1;DLG1;AP2M1;EPB41L1	Cluster_3
R-HSA-2500257	Resolution of Sister Chromatid Cohesion	http://reactome.org/PathwayBrowser/#/R-HSA-2500257	46	14	8.95856	1.56275	0.0489823	0.369069	10383;10726;10735;1781;1783;23047;4928;5518;5528;57122;5885;7514;8243;9126	pathway_Reactome	XPO1;DYNC1LI2;RAD21;PPP2R1A;NUP98;NUP107;TUBB4B;DYNC1I2;SMC1A;PPP2R5D;STAG2;PDS5B;SMC3;NUDC	Cluster_3
R-HSA-68875	Mitotic Prophase	http://reactome.org/PathwayBrowser/#/R-HSA-68875	42	13	8.17956	1.58933	0.0500333	0.369069	2010;221496;23592;4000;4926;4928;5518;5578;5595;57122;5861;7112;8815	pathway_Reactome	BANF1;LMNA;PRKCA;MAPK3;PPP2R1A;TMPO;EMD;NUP98;NUP107;RAB1A;NUMA1;LEMD2;LEMD3	Cluster_3
HALLMARK_IL2_STAT5_SIGNALING	IL2 STAT5 signaling	http://www.broadinstitute.org/gsea/msigdb/cards/HALLMARK_IL2_STAT5_SIGNALING	42	13	8.17956	1.58933	0.0500333	0.369069	10397;253558;3655;152007;5269;214;4641;79026;462;10075;1291;191;7052	community-contributed_Hallmark50	MYO1C;SERPINC1;COL6A1;TGM2;ITGA6;AHCY;SERPINB6;AHNAK;ALCAM;LCLAT1;HUWE1;NDRG1;GLIPR2	Cluster_3
R-HSA-2565942	Regulation of PLK1 Activity at G2/M Transition	http://reactome.org/PathwayBrowser/#/R-HSA-2565942	30	10	5.84254	1.71158	0.051029	0.372037	10383;11258;1639;1781;3320;4957;5518;6500;7283;7531	pathway_Reactome	DCTN3;HSP90AA1;TUBG1;PPP2R1A;YWHAE;SKP1;TUBB4B;DYNC1I2;DCTN1;ODF2	Cluster_3
R-HSA-6785807	Interleukin-4 and Interleukin-13 signaling	http://reactome.org/PathwayBrowser/#/R-HSA-6785807	15	6	2.92127	2.0539	0.0538964	0.379697	1278;3320;3688;4128;6778;7431	pathway_Reactome	ITGB1;HSP90AA1;COL1A2;VIM;MAOA;STAT6	Cluster_3
R-HSA-156590	Glutathione conjugation	http://reactome.org/PathwayBrowser/#/R-HSA-156590	15	6	2.92127	2.0539	0.0538964	0.379697	2098;2729;2946;2947;2950;2952	pathway_Reactome	GSTP1;ESD;GSTM3;GSTM2;GSTT1;GCLC	Cluster_3
HALLMARK_SPERMATOGENESIS	sperm development and male fertility	http://www.broadinstitute.org/gsea/msigdb/cards/HALLMARK_SPERMATOGENESIS	15	6	2.92127	2.0539	0.0538964	0.379697	2947;10254;5037;7247;6888;4771	community-contributed_Hallmark50	STAM2;GSTM3;PEBP1;NF2;TALDO1;TSN	Cluster_3
R-HSA-111465	Apoptotic cleavage of cellular proteins	http://reactome.org/PathwayBrowser/#/R-HSA-111465	19	7	3.70028	1.89175	0.0589527	0.410704	10134;118;4000;6093;6709;7082;7431	pathway_Reactome	LMNA;VIM;ADD1;BCAP31;TJP1;ROCK1;SPTAN1	Cluster_3
R-HSA-1500931	Cell-Cell communication	http://reactome.org/PathwayBrowser/#/R-HSA-1500931	39	12	7.5953	1.57992	0.0609779	0.418744	1495;2318;3655;3688;3691;3728;3909;3914;3918;3987;6709;6711	pathway_Reactome	ITGB1;JUP;ITGB4;ITGA6;CTNNA1;LIMS1;SPTBN1;LAMB3;LAMC2;SPTAN1;FLNC;LAMA3	Cluster_3
R-HSA-194138	Signaling by VEGF	http://reactome.org/PathwayBrowser/#/R-HSA-194138	35	11	6.8163	1.61378	0.0621103	0.418744	10006;10787;1495;1793;3315;3320;3728;4893;5578;6093;998	pathway_Reactome	NRAS;HSPB1;HSP90AA1;JUP;PRKCA;CTNNA1;CDC42;ROCK1;DOCK1;ABI1;NCKAP1	Cluster_3
R-HSA-4420097	VEGFA-VEGFR2 Pathway	http://reactome.org/PathwayBrowser/#/R-HSA-4420097	35	11	6.8163	1.61378	0.0621103	0.418744	10006;10787;1495;1793;3315;3320;3728;4893;5578;6093;998	pathway_Reactome	NRAS;HSPB1;HSP90AA1;JUP;PRKCA;CTNNA1;CDC42;ROCK1;DOCK1;ABI1;NCKAP1	Cluster_3
R-HSA-8964043	Plasma lipoprotein clearance	http://reactome.org/PathwayBrowser/#/R-HSA-8964043	12	5	2.33702	2.13948	0.0652507	0.430654	1173;1175;1213;163;335	pathway_Reactome	APOA1;AP2S1;AP2B1;CLTC;AP2M1	Cluster_3
R-HSA-6794362	Protein-protein interactions at synapses	http://reactome.org/PathwayBrowser/#/R-HSA-6794362	12	5	2.33702	2.13948	0.0652507	0.430654	1739;2036;2037;5792;6812	pathway_Reactome	EPB41L2;PTPRF;STXBP1;DLG1;EPB41L1	Cluster_3
R-HSA-9006931	Signaling by Nuclear Receptors	http://reactome.org/PathwayBrowser/#/R-HSA-9006931	40	12	7.79006	1.54043	0.0724138	0.472953	10735;1382;216;2288;26523;3320;51109;5595;5885;8243;8854;9126	pathway_Reactome	RAD21;ALDH1A2;ALDH1A1;HSP90AA1;MAPK3;CRABP2;FKBP4;SMC1A;STAG2;RDH11;AGO1;SMC3	Cluster_3
R-HSA-166520	Signaling by NTRKs	http://reactome.org/PathwayBrowser/#/R-HSA-166520	28	9	5.45304	1.65046	0.077177	0.49301	1173;1175;1213;1399;163;4893;5518;5528;5595	pathway_Reactome	NRAS;MAPK3;PPP2R1A;CRKL;AP2S1;AP2B1;CLTC;PPP2R5D;AP2M1	Cluster_3
R-HSA-2555396	Mitotic Metaphase and Anaphase	http://reactome.org/PathwayBrowser/#/R-HSA-2555396	93	24	18.1119	1.3251	0.0778438	0.49301	10383;10726;10735;1781;1783;2010;221496;23047;23592;4000;4928;5518;5528;5694;5705;5711;57122;5885;7112;7514;8243;8815;9126;9491	pathway_Reactome	XPO1;DYNC1LI2;RAD21;BANF1;LMNA;PSMB6;PPP2R1A;TMPO;EMD;NUP98;NUP107;PSMC5;TUBB4B;DYNC1I2;SMC1A;PPP2R5D;PSMD5;STAG2;LEMD2;PSMF1;PDS5B;SMC3;NUDC;LEMD3	Cluster_3
R-HSA-68882	Mitotic Anaphase	http://reactome.org/PathwayBrowser/#/R-HSA-68882	93	24	18.1119	1.3251	0.0778438	0.49301	10383;10726;10735;1781;1783;2010;221496;23047;23592;4000;4928;5518;5528;5694;5705;5711;57122;5885;7112;7514;8243;8815;9126;9491	pathway_Reactome	XPO1;DYNC1LI2;RAD21;BANF1;LMNA;PSMB6;PPP2R1A;TMPO;EMD;NUP98;NUP107;PSMC5;TUBB4B;DYNC1I2;SMC1A;PPP2R5D;PSMD5;STAG2;LEMD2;PSMF1;PDS5B;SMC3;NUDC;LEMD3	Cluster_3
HALLMARK_GLYCOLYSIS	glycolysis and gluconeogenesis	http://www.broadinstitute.org/gsea/msigdb/cards/HALLMARK_GLYCOLYSIS	67	18	13.0483	1.37949	0.0849859	0.532861	5230;5834;4351;1956;2806;2997;6888;64077;5318;10380;501;3417;7045;223;2729;2288;50808;5478	community-contributed_Hallmark50	IDH1;BPNT1;GOT2;EGFR;PGK1;PYGB;GYS1;MPI;TALDO1;GCLC;ALDH9A1;ALDH7A1;PPIA;FKBP4;TGFBI;PKP2;LHPP;AK3	Cluster_3
HALLMARK_ADIPOGENESIS	adipocyte development	http://www.broadinstitute.org/gsea/msigdb/cards/HALLMARK_ADIPOGENESIS	85	22	16.5539	1.32899	0.086532	0.537184	3417;35;6888;7263;5860;1891;6576;50;2053;217;376497;5211;5495;284119;1282;51635;7086;847;27250;6453;134147;83871	community-contributed_Hallmark50	PPM1B;IDH1;COL4A1;CAT;ALDH2;QDPR;ACADS;PFKL;TKT;EPHX2;TALDO1;SLC25A1;ECH1;ITSN1;TST;PDCD4;CAVIN1;SLC27A1;CMBL;ACO2;RAB34;DHRS7	Cluster_3
R-HSA-977225	Amyloid fiber formation	http://reactome.org/PathwayBrowser/#/R-HSA-977225	13	5	2.53177	1.9749	0.0896742	0.551232	3339;335;6653;7045;7276	pathway_Reactome	APOA1;TTR;HSPG2;TGFBI;SORL1	Cluster_3
R-HSA-3371497	HSP90 chaperone cycle for steroid hormone receptors (SHR)	http://reactome.org/PathwayBrowser/#/R-HSA-3371497	29	9	5.64779	1.59354	0.0935223	0.55829	10383;10963;11258;1639;1781;1783;2288;3320;3337	pathway_Reactome	DYNC1LI2;DCTN3;HSP90AA1;DNAJB1;STIP1;TUBB4B;FKBP4;DYNC1I2;DCTN1	Cluster_3
R-HSA-69278	Cell Cycle, Mitotic	http://reactome.org/PathwayBrowser/#/R-HSA-69278	155	37	30.1865	1.22571	0.0939672	0.55829	10383;10426;10726;10735;10844;11258;1639;1781;1783;2010;221496;23047;23592;3320;4000;4926;4928;4957;5518;5528;5578;5595;5694;5705;5711;57122;5861;5885;6500;7112;7283;7514;7531;8243;8815;9126;9491	pathway_Reactome	XPO1;DYNC1LI2;RAD21;BANF1;DCTN3;LMNA;HSP90AA1;PRKCA;TUBG1;MAPK3;PSMB6;PPP2R1A;TMPO;EMD;NUP98;NUP107;PSMC5;YWHAE;RAB1A;SKP1;TUBB4B;DYNC1I2;DCTN1;SMC1A;PPP2R5D;NUMA1;PSMD5;ODF2;STAG2;LEMD2;PSMF1;TUBGCP3;TUBGCP2;PDS5B;SMC3;NUDC;LEMD3	Cluster_3
R-HSA-174824	Plasma lipoprotein assembly, remodeling, and clearance	http://reactome.org/PathwayBrowser/#/R-HSA-174824	17	6	3.31077	1.81227	0.0944688	0.55829	1173;1175;1213;163;213;335	pathway_Reactome	APOA1;ALB;AP2S1;AP2B1;CLTC;AP2M1	Cluster_3
R-HSA-5696399	Global Genome Nucleotide Excision Repair (GG-NER)	http://reactome.org/PathwayBrowser/#/R-HSA-5696399	25	8	4.86878	1.64312	0.09526	0.55829	1642;2873;5887;7508;7515;8450;8533;8607	pathway_Reactome	XRCC1;RAD23B;XPC;GPS1;CUL4B;DDB1;COPS3;RUVBL1	Cluster_3
R-HSA-1640170	Cell Cycle	http://reactome.org/PathwayBrowser/#/R-HSA-1640170	174	41	33.8867	1.20991	0.0952744	0.55829	10383;10426;10726;10735;10844;10856;11258;1639;1781;1783;2010;221496;23047;23353;23592;3320;4000;4926;4928;4957;5518;5528;5578;5595;5694;5705;5711;57122;5861;5885;6500;7112;7283;7514;7531;8243;8467;8607;8815;9126;9491	pathway_Reactome	XPO1;DYNC1LI2;RAD21;SMARCA5;BANF1;DCTN3;SUN1;LMNA;HSP90AA1;PRKCA;TUBG1;MAPK3;PSMB6;PPP2R1A;TMPO;EMD;NUP98;NUP107;PSMC5;YWHAE;RAB1A;SKP1;TUBB4B;DYNC1I2;DCTN1;SMC1A;PPP2R5D;NUMA1;PSMD5;ODF2;STAG2;LEMD2;PSMF1;TUBGCP3;TUBGCP2;PDS5B;SMC3;RUVBL2;RUVBL1;NUDC;LEMD3	Cluster_3
HALLMARK_FATTY_ACID_METABOLISM	fatty acid metabolism	http://www.broadinstitute.org/gsea/msigdb/cards/HALLMARK_FATTY_ACID_METABOLISM	77	20	14.9959	1.3337	0.0962597	0.558841	224;1891;1632;3417;6281;223;35;216;4128;50;9380;3320;1429;84263;2052;1743;8803;6389;9588;51109	community-contributed_Hallmark50	IDH1;ALDH1A1;EPHX1;HSP90AA1;ACADS;MAOA;PRDX6;SDHA;DLST;ECI1;ALDH9A1;ALDH3A2;S100A10;CRYZ;ECH1;HSDL2;RDH11;ACO2;SUCLA2;GRHPR	Cluster_3
HALLMARK_APOPTOSIS	programmed cell death; caspase pathway	http://www.broadinstitute.org/gsea/msigdb/cards/HALLMARK_APOPTOSIS	42	12	8.17956	1.46707	0.099192	0.570581	6709;3315;118;1191;3958;4060;4000;6093;3148;10134;27250;2232	community-contributed_Hallmark50	LMNA;HSPB1;CLU;LGALS3;FDXR;HMGB2;ADD1;BCAP31;LUM;ROCK1;SPTAN1;PDCD4	Cluster_3
R-HSA-5683057	MAPK family signaling cascades	http://reactome.org/PathwayBrowser/#/R-HSA-5683057	82	21	15.9696	1.315	0.101396	0.577957	1739;1956;26523;3315;3337;4893;5037;5518;5528;5595;5694;5705;5711;5786;5908;6709;6711;7514;8452;9491;998	pathway_Reactome	XPO1;EGFR;NRAS;HSPB1;PTPRA;DNAJB1;MAPK3;PSMB6;PEBP1;PPP2R1A;CDC42;RAP1B;PSMC5;SPTBN1;DLG1;CUL3;SPTAN1;PPP2R5D;PSMD5;PSMF1;AGO1	Cluster_3
R-HSA-164938	Nef-mediates down modulation of cell surface receptors by recruiting them to clathrin adapters	http://reactome.org/PathwayBrowser/#/R-HSA-164938	10	4	1.94751	2.0539	0.111324	0.604215	1173;1175;163;164	pathway_Reactome	AP1G1;AP2S1;AP2B1;AP2M1	Cluster_3
R-HSA-8964038	LDL clearance	http://reactome.org/PathwayBrowser/#/R-HSA-8964038	10	4	1.94751	2.0539	0.111324	0.604215	1173;1175;1213;163	pathway_Reactome	AP2S1;AP2B1;CLTC;AP2M1	Cluster_3
R-HSA-983712	Ion channel transport	http://reactome.org/PathwayBrowser/#/R-HSA-983712	26	8	5.06354	1.57992	0.115335	0.604215	196527;23327;476;481;493;51248;65125;6717	pathway_Reactome	ATP1A1;ATP1B1;ATP2B4;SRI;ANO6;PDZD11;NEDD4L;WNK1	Cluster_3
R-HSA-418346	Platelet homeostasis	http://reactome.org/PathwayBrowser/#/R-HSA-418346	14	5	2.72652	1.83384	0.118122	0.604215	2778;493;5518;5528;6717	pathway_Reactome	ATP2B4;PPP2R1A;SRI;PPP2R5D;GNAS	Cluster_3
R-HSA-168138	Toll Like Receptor 9 (TLR9) Cascade	http://reactome.org/PathwayBrowser/#/R-HSA-168138	22	7	4.28453	1.63378	0.118143	0.604215	3146;4790;5518;5528;5595;6500;8411	pathway_Reactome	HMGB1;NFKB1;MAPK3;PPP2R1A;SKP1;PPP2R5D;EEA1	Cluster_3
R-HSA-166058	MyD88:MAL(TIRAP) cascade initiated on plasma membrane	http://reactome.org/PathwayBrowser/#/R-HSA-166058	18	6	3.50552	1.71158	0.119494	0.604215	3146;4790;5518;5528;5595;6500	pathway_Reactome	HMGB1;NFKB1;MAPK3;PPP2R1A;SKP1;PPP2R5D	Cluster_3
R-HSA-168179	Toll Like Receptor TLR1:TLR2 Cascade	http://reactome.org/PathwayBrowser/#/R-HSA-168179	18	6	3.50552	1.71158	0.119494	0.604215	3146;4790;5518;5528;5595;6500	pathway_Reactome	HMGB1;NFKB1;MAPK3;PPP2R1A;SKP1;PPP2R5D	Cluster_3
R-HSA-168188	Toll Like Receptor TLR6:TLR2 Cascade	http://reactome.org/PathwayBrowser/#/R-HSA-168188	18	6	3.50552	1.71158	0.119494	0.604215	3146;4790;5518;5528;5595;6500	pathway_Reactome	HMGB1;NFKB1;MAPK3;PPP2R1A;SKP1;PPP2R5D	Cluster_3
R-HSA-181438	Toll Like Receptor 2 (TLR2) Cascade	http://reactome.org/PathwayBrowser/#/R-HSA-181438	18	6	3.50552	1.71158	0.119494	0.604215	3146;4790;5518;5528;5595;6500	pathway_Reactome	HMGB1;NFKB1;MAPK3;PPP2R1A;SKP1;PPP2R5D	Cluster_3
R-HSA-389958	Cooperation of Prefoldin and TriC/CCT in actin and tubulin folding	http://reactome.org/PathwayBrowser/#/R-HSA-389958	18	6	3.50552	1.71158	0.119494	0.604215	10383;10574;10575;10576;10694;908	pathway_Reactome	CCT6A;CCT8;CCT4;TUBB4B;CCT2;CCT7	Cluster_3
R-HSA-389957	Prefoldin mediated transfer of substrate to CCT/TriC	http://reactome.org/PathwayBrowser/#/R-HSA-389957	18	6	3.50552	1.71158	0.119494	0.604215	10383;10574;10575;10576;10694;908	pathway_Reactome	CCT6A;CCT8;CCT4;TUBB4B;CCT2;CCT7	Cluster_3
R-HSA-168142	Toll Like Receptor 10 (TLR10) Cascade	http://reactome.org/PathwayBrowser/#/R-HSA-168142	18	6	3.50552	1.71158	0.119494	0.604215	3146;4790;5518;5528;5595;6500	pathway_Reactome	HMGB1;NFKB1;MAPK3;PPP2R1A;SKP1;PPP2R5D	Cluster_3
R-HSA-168176	Toll Like Receptor 5 (TLR5) Cascade	http://reactome.org/PathwayBrowser/#/R-HSA-168176	18	6	3.50552	1.71158	0.119494	0.604215	3146;4790;5518;5528;5595;6500	pathway_Reactome	HMGB1;NFKB1;MAPK3;PPP2R1A;SKP1;PPP2R5D	Cluster_3
R-HSA-975871	MyD88 cascade initiated on plasma membrane	http://reactome.org/PathwayBrowser/#/R-HSA-975871	18	6	3.50552	1.71158	0.119494	0.604215	3146;4790;5518;5528;5595;6500	pathway_Reactome	HMGB1;NFKB1;MAPK3;PPP2R1A;SKP1;PPP2R5D	Cluster_3
R-HSA-9007101	Rab regulation of trafficking	http://reactome.org/PathwayBrowser/#/R-HSA-9007101	35	10	6.8163	1.46707	0.12595	0.631765	2664;51552;51762;55667;5861;5869;5878;7249;7531;79735	pathway_Reactome	GDI1;TSC2;RAB5C;RAB5B;RAB14;YWHAE;RAB1A;DENND4C;RAB8B;TBC1D17	Cluster_3
R-HSA-2029482	Regulation of actin dynamics for phagocytic cup formation	http://reactome.org/PathwayBrowser/#/R-HSA-2029482	31	9	6.03729	1.49073	0.131768	0.655701	10006;10552;10787;1793;3320;4641;4771;5595;998	pathway_Reactome	MYO1C;HSP90AA1;MAPK3;NF2;CDC42;DOCK1;ABI1;ARPC1A;NCKAP1	Cluster_3
R-HSA-449147	Signaling by Interleukins	http://reactome.org/PathwayBrowser/#/R-HSA-449147	122	29	23.7597	1.22056	0.133172	0.657472	1278;1399;25930;27250;3146;3320;3688;4128;4790;54472;5478;5518;5528;5595;5694;5705;5711;5908;6500;6597;6778;6810;6844;6888;7431;7525;821;9491;998	pathway_Reactome	ITGB1;HSP90AA1;YES1;COL1A2;VIM;HMGB1;NFKB1;MAOA;MAPK3;CANX;PSMB6;PPP2R1A;TALDO1;STAT6;CRKL;SMARCA4;CDC42;RAP1B;PSMC5;PPIA;VAMP2;SKP1;STX4;PPP2R5D;PSMD5;PDCD4;PSMF1;TOLLIP;PTPN23	Cluster_3
R-HSA-8876198	RAB GEFs exchange GTP for GDP on RABs	http://reactome.org/PathwayBrowser/#/R-HSA-8876198	27	8	5.25829	1.52141	0.137494	0.663363	2664;51552;51762;55667;5861;5869;5878;7531	pathway_Reactome	GDI1;RAB5C;RAB5B;RAB14;YWHAE;RAB1A;DENND4C;RAB8B	Cluster_3
R-HSA-9018519	Estrogen-dependent gene expression	http://reactome.org/PathwayBrowser/#/R-HSA-9018519	23	7	4.47928	1.56275	0.142875	0.663363	10735;2288;26523;3320;5885;8243;9126	pathway_Reactome	RAD21;HSP90AA1;FKBP4;SMC1A;STAG2;AGO1;SMC3	Cluster_3
R-HSA-168181	Toll Like Receptor 7/8 (TLR7/8) Cascade	http://reactome.org/PathwayBrowser/#/R-HSA-168181	19	6	3.70028	1.6215	0.147436	0.663363	3146;4790;5518;5528;5595;6500	pathway_Reactome	HMGB1;NFKB1;MAPK3;PPP2R1A;SKP1;PPP2R5D	Cluster_3
R-HSA-975138	TRAF6 mediated induction of NFkB and MAP kinases upon TLR7/8 or 9 activation	http://reactome.org/PathwayBrowser/#/R-HSA-975138	19	6	3.70028	1.6215	0.147436	0.663363	3146;4790;5518;5528;5595;6500	pathway_Reactome	HMGB1;NFKB1;MAPK3;PPP2R1A;SKP1;PPP2R5D	Cluster_3
R-HSA-975155	MyD88 dependent cascade initiated on endosome	http://reactome.org/PathwayBrowser/#/R-HSA-975155	19	6	3.70028	1.6215	0.147436	0.663363	3146;4790;5518;5528;5595;6500	pathway_Reactome	HMGB1;NFKB1;MAPK3;PPP2R1A;SKP1;PPP2R5D	Cluster_3
R-HSA-5620920	Cargo trafficking to the periciliary membrane	http://reactome.org/PathwayBrowser/#/R-HSA-5620920	19	6	3.70028	1.6215	0.147436	0.663363	10575;10576;10694;403;54585;60412	pathway_Reactome	ARL3;CCT8;CCT4;CCT2;EXOC4;LZTFL1	Cluster_3
R-HSA-199418	Negative regulation of the PI3K/AKT network	http://reactome.org/PathwayBrowser/#/R-HSA-199418	11	4	2.14227	1.86718	0.149188	0.663363	1956;5518;5528;5595	pathway_Reactome	EGFR;MAPK3;PPP2R1A;PPP2R5D	Cluster_3
R-HSA-8862803	Deregulated CDK5 triggers multiple neurodegenerative pathways in Alzheimer's disease models	http://reactome.org/PathwayBrowser/#/R-HSA-8862803	11	4	2.14227	1.86718	0.149188	0.663363	4000;7531;823;826	pathway_Reactome	LMNA;CAPNS1;CAPN1;YWHAE	Cluster_3
R-HSA-8863678	Neurodegenerative Diseases	http://reactome.org/PathwayBrowser/#/R-HSA-8863678	11	4	2.14227	1.86718	0.149188	0.663363	4000;7531;823;826	pathway_Reactome	LMNA;CAPNS1;CAPN1;YWHAE	Cluster_3
R-HSA-5696395	Formation of Incision Complex in GG-NER	http://reactome.org/PathwayBrowser/#/R-HSA-5696395	11	4	2.14227	1.86718	0.149188	0.663363	1642;5887;7508;8450	pathway_Reactome	RAD23B;XPC;CUL4B;DDB1	Cluster_3
R-HSA-164952	The role of Nef in HIV-1 replication and disease pathogenesis	http://reactome.org/PathwayBrowser/#/R-HSA-164952	11	4	2.14227	1.86718	0.149188	0.663363	1173;1175;163;164	pathway_Reactome	AP1G1;AP2S1;AP2B1;AP2M1	Cluster_3
R-HSA-6811558	PI5P, PP2A and IER3 Regulate PI3K/AKT Signaling	http://reactome.org/PathwayBrowser/#/R-HSA-6811558	11	4	2.14227	1.86718	0.149188	0.663363	1956;5518;5528;5595	pathway_Reactome	EGFR;MAPK3;PPP2R1A;PPP2R5D	Cluster_3
R-HSA-389661	Glyoxylate metabolism and glycine degradation	http://reactome.org/PathwayBrowser/#/R-HSA-389661	11	4	2.14227	1.86718	0.149188	0.663363	1743;2806;8659;9380	pathway_Reactome	GOT2;ALDH4A1;DLST;GRHPR	Cluster_3
R-HSA-448424	Interleukin-17 signaling	http://reactome.org/PathwayBrowser/#/R-HSA-448424	15	5	2.92127	1.71158	0.150235	0.663363	4790;5518;5528;5595;6500	pathway_Reactome	NFKB1;MAPK3;PPP2R1A;SKP1;PPP2R5D	Cluster_3
R-HSA-450294	MAP kinase activation	http://reactome.org/PathwayBrowser/#/R-HSA-450294	15	5	2.92127	1.71158	0.150235	0.663363	4790;5518;5528;5595;6500	pathway_Reactome	NFKB1;MAPK3;PPP2R1A;SKP1;PPP2R5D	Cluster_3
R-HSA-2980766	Nuclear Envelope Breakdown	http://reactome.org/PathwayBrowser/#/R-HSA-2980766	32	9	6.23204	1.44415	0.153548	0.673251	2010;221496;23592;4000;4928;5578;57122;7112;8815	pathway_Reactome	BANF1;LMNA;PRKCA;TMPO;EMD;NUP98;NUP107;LEMD2;LEMD3	Cluster_3
R-HSA-8939211	ESR-mediated signaling	http://reactome.org/PathwayBrowser/#/R-HSA-8939211	28	8	5.45304	1.46707	0.161621	0.703724	10735;2288;26523;3320;5595;5885;8243;9126	pathway_Reactome	RAD21;HSP90AA1;MAPK3;FKBP4;SMC1A;STAG2;AGO1;SMC3	Cluster_3
R-HSA-76005	Response to elevated platelet cytosolic Ca2+	http://reactome.org/PathwayBrowser/#/R-HSA-76005	55	14	10.7113	1.30703	0.167113	0.722538	1191;213;308;3273;335;374354;3827;51097;51706;5478;5578;6810;6814;7018	pathway_Reactome	STXBP3;KNG1;APOA1;ALB;TF;HRG;ANXA5;CLU;PRKCA;PPIA;STX4;NHLRC2;SCCPDH;CYB5R1	Cluster_3
R-HSA-5663220	RHO GTPases Activate Formins	http://reactome.org/PathwayBrowser/#/R-HSA-5663220	46	12	8.95856	1.3395	0.168247	0.722538	10383;10726;1781;1783;3688;4928;5217;5518;5528;57122;7514;998	pathway_Reactome	XPO1;DYNC1LI2;ITGB1;PPP2R1A;PFN2;NUP98;NUP107;CDC42;TUBB4B;DYNC1I2;PPP2R5D;NUDC	Cluster_3
R-HSA-196849	Metabolism of water-soluble vitamins and cofactors	http://reactome.org/PathwayBrowser/#/R-HSA-196849	33	9	6.4268	1.40039	0.176971	0.754837	1727;326625;349565;4548;5096;51248;55229;686;80347	pathway_Reactome	CYB5R3;PCCB;BTD;COASY;PDZD11;MMAB;NMNAT3;MTR;PANK4	Cluster_3
R-HSA-8854214	TBC/RABGAPs	http://reactome.org/PathwayBrowser/#/R-HSA-8854214	16	5	3.11602	1.60461	0.18554	0.778282	51762;5869;5878;7249;79735	pathway_Reactome	TSC2;RAB5C;RAB5B;RAB8B;TBC1D17	Cluster_3
R-HSA-390471	Association of TriC/CCT with target proteins during biosynthesis	http://reactome.org/PathwayBrowser/#/R-HSA-390471	16	5	3.11602	1.60461	0.18554	0.778282	10574;10575;10576;10694;908	pathway_Reactome	CCT6A;CCT8;CCT4;CCT2;CCT7	Cluster_3
R-HSA-2029480	Fcgamma receptor (FCGR) dependent phagocytosis	http://reactome.org/PathwayBrowser/#/R-HSA-2029480	38	10	7.40055	1.35125	0.18977	0.778282	10006;10552;10787;1793;3320;4641;4771;5595;7525;998	pathway_Reactome	MYO1C;HSP90AA1;YES1;MAPK3;NF2;CDC42;DOCK1;ABI1;ARPC1A;NCKAP1	Cluster_3
R-HSA-204998	Cell death signalling via NRAGE, NRIF and NADE	http://reactome.org/PathwayBrowser/#/R-HSA-204998	12	4	2.33702	1.71158	0.191157	0.778282	10672;23365;6453;7531	pathway_Reactome	YWHAE;GNA13;ITSN1;ARHGEF12	Cluster_3
R-HSA-157858	Gap junction trafficking and regulation	http://reactome.org/PathwayBrowser/#/R-HSA-157858	12	4	2.33702	1.71158	0.191157	0.778282	10383;1173;1213;7082	pathway_Reactome	TUBB4B;CLTC;TJP1;AP2M1	Cluster_3
R-HSA-5362517	Signaling by Retinoic Acid	http://reactome.org/PathwayBrowser/#/R-HSA-5362517	12	4	2.33702	1.71158	0.191157	0.778282	1382;216;51109;8854	pathway_Reactome	ALDH1A2;ALDH1A1;CRABP2;RDH11	Cluster_3
R-HSA-75105	Fatty acyl-CoA biosynthesis	http://reactome.org/PathwayBrowser/#/R-HSA-75105	12	4	2.33702	1.71158	0.191157	0.778282	51144;51495;6576;9524	pathway_Reactome	SLC25A1;HSD17B12;TECR;HACD3	Cluster_3
R-HSA-1445148	Translocation of SLC2A4 (GLUT4) to the plasma membrane	http://reactome.org/PathwayBrowser/#/R-HSA-1445148	34	9	6.62155	1.3592	0.201905	0.81674	10383;4641;51552;60412;6810;6814;6844;7531;9847	pathway_Reactome	MYO1C;STXBP3;RAB14;YWHAE;VAMP2;TUBB4B;STX4;C2CD5;EXOC4	Cluster_3
R-HSA-437239	Recycling pathway of L1	http://reactome.org/PathwayBrowser/#/R-HSA-437239	21	6	4.08978	1.46707	0.210882	0.847583	10383;1173;1175;1213;163;8650	pathway_Reactome	NUMB;AP2S1;AP2B1;TUBB4B;CLTC;AP2M1	Cluster_3
R-HSA-1852241	Organelle biogenesis and maintenance	http://reactome.org/PathwayBrowser/#/R-HSA-1852241	81	19	15.7749	1.20445	0.214767	0.857702	10013;10383;10575;10576;10694;11020;11258;1639;1781;3320;403;4957;515;54585;5518;60412;7283;7531;83658	pathway_Reactome	DCTN3;HSP90AA1;TUBG1;ATP5PB;PPP2R1A;ARL3;CCT8;CCT4;YWHAE;TUBB4B;CCT2;DYNC1I2;DCTN1;ODF2;EXOC4;IFT27;DYNLRB1;LZTFL1;HDAC6	Cluster_3
R-HSA-190236	Signaling by FGFR	http://reactome.org/PathwayBrowser/#/R-HSA-190236	17	5	3.31077	1.51022	0.223486	0.881294	3187;4686;4893;5518;5595	pathway_Reactome	NRAS;MAPK3;PPP2R1A;HNRNPH1;NCBP1	Cluster_3
R-HSA-5654738	Signaling by FGFR2	http://reactome.org/PathwayBrowser/#/R-HSA-5654738	17	5	3.31077	1.51022	0.223486	0.881294	3187;4686;4893;5518;5595	pathway_Reactome	NRAS;MAPK3;PPP2R1A;HNRNPH1;NCBP1	Cluster_3
R-HSA-71387	Metabolism of carbohydrates	http://reactome.org/PathwayBrowser/#/R-HSA-71387	96	22	18.6961	1.17671	0.226553	0.887804	11261;216;230;26007;2806;2997;3339;4060;4123;4928;4969;51084;5211;5213;5230;5518;5528;57122;5834;6576;6888;7086	pathway_Reactome	ALDH1A1;GOT2;PGK1;PFKM;ALDOC;PYGB;GYS1;PFKL;OGN;TKT;PPP2R1A;TALDO1;LUM;NUP98;SLC25A1;NUP107;HSPG2;PPP2R5D;TKFC;CHP1;MAN2C1;CRYL1	Cluster_3
R-HSA-382551	Transport of small molecules	http://reactome.org/PathwayBrowser/#/R-HSA-382551	135	30	26.2914	1.14106	0.232802	0.903264	10613;11160;1173;1175;118;120;1213;163;196527;213;23327;2778;335;376497;476;481;493;51248;51706;5573;5694;5705;5711;57153;6500;65125;6717;682;7018;9491	pathway_Reactome	ERLIN1;ERLIN2;APOA1;ALB;TF;ATP1A1;ATP1B1;PRKAR1A;ATP2B4;PSMB6;SRI;ADD1;BSG;AP2S1;PSMC5;AP2B1;SKP1;CLTC;PSMD5;ANO6;PDZD11;GNAS;SLC27A1;SLC44A2;PSMF1;AP2M1;NEDD4L;WNK1;ADD3;CYB5R1	Cluster_3
R-HSA-416482	G alpha (12/13) signalling events	http://reactome.org/PathwayBrowser/#/R-HSA-416482	13	4	2.53177	1.57992	0.23626	0.903264	10672;23365;6093;6453	pathway_Reactome	ROCK1;GNA13;ITSN1;ARHGEF12	Cluster_3
R-HSA-532668	N-glycan trimming in the ER and Calnexin/Calreticulin cycle	http://reactome.org/PathwayBrowser/#/R-HSA-532668	13	4	2.53177	1.57992	0.23626	0.903264	51035;5887;821;9761	pathway_Reactome	CANX;RAD23B;UBXN1;MLEC	Cluster_3
R-HSA-2173789	TGF-beta receptor signaling activates SMADs	http://reactome.org/PathwayBrowser/#/R-HSA-2173789	13	4	2.53177	1.57992	0.23626	0.903264	10273;2280;23327;7514	pathway_Reactome	XPO1;FKBP1A;NEDD4L;STUB1	Cluster_3
R-HSA-168164	Toll Like Receptor 3 (TLR3) Cascade	http://reactome.org/PathwayBrowser/#/R-HSA-168164	22	6	4.28453	1.40039	0.245659	0.933504	3146;4790;5518;5528;5595;6500	pathway_Reactome	HMGB1;NFKB1;MAPK3;PPP2R1A;SKP1;PPP2R5D	Cluster_3
R-HSA-2682334	EPH-Ephrin signaling	http://reactome.org/PathwayBrowser/#/R-HSA-2682334	36	9	7.01105	1.28369	0.255678	0.965722	10552;1173;1175;1213;163;6093;6453;7525;998	pathway_Reactome	YES1;AP2S1;CDC42;AP2B1;CLTC;ROCK1;ITSN1;ARPC1A;AP2M1	Cluster_3
HALLMARK_G2M_CHECKPOINT	cell cycle progression: G2/M checkpoint	http://www.broadinstitute.org/gsea/msigdb/cards/HALLMARK_G2M_CHECKPOINT	55	13	10.7113	1.21367	0.261972	0.983573	5885;8243;23047;7514;7112;8452;4926;5887;30000;4211;4928;5813;4957	community-contributed_Hallmark50	MEIS1;TNPO2;XPO1;RAD21;TMPO;NUP98;RAD23B;PURA;CUL3;SMC1A;NUMA1;ODF2;PDS5B	Cluster_3
R-HSA-8943724	Regulation of PTEN gene transcription	http://reactome.org/PathwayBrowser/#/R-HSA-8943724	17	7	1.95672	3.57741	0.00172949	0.311302	10670;23028;23186;2475;55004;57521;64121	pathway_Reactome	KDM1A;MTOR;LAMTOR1;RRAGA;RPTOR;RRAGC;RCOR1	Cluster_4
R-HSA-166658	Complement cascade	http://reactome.org/PathwayBrowser/#/R-HSA-166658	10	5	1.15101	4.344	0.00300362	0.311302	3426;710;718;720;722	pathway_Reactome	C3;C4BPA;SERPING1;CFI;C4A	Cluster_4
R-HSA-977606	Regulation of Complement cascade	http://reactome.org/PathwayBrowser/#/R-HSA-977606	10	5	1.15101	4.344	0.00300362	0.311302	3426;710;718;720;722	pathway_Reactome	C3;C4BPA;SERPING1;CFI;C4A	Cluster_4
R-HSA-381426	Regulation of Insulin-like Growth Factor (IGF) transport and uptake by Insulin-like Growth Factor Binding Proteins (IGFBPs)	http://reactome.org/PathwayBrowser/#/R-HSA-381426	34	10	3.91344	2.55529	0.00361624	0.311302	1356;2243;2266;2519;3698;3915;5340;5768;718;720	pathway_Reactome	QSOX1;CP;PLG;C3;FGA;FGG;C4A;LAMC1;ITIH2;FUCA2	Cluster_4
R-HSA-168249	Innate Immune System	http://reactome.org/PathwayBrowser/#/R-HSA-168249	351	56	40.4006	1.38612	0.00379764	0.311302	10120;10152;10454;10768;10788;147179;1509;1512;161;1650;1729;178;2243;2244;2266;2517;2519;25801;29952;3240;327;3426;3608;4069;427;4353;4690;5004;5005;51071;535;55004;55313;5534;5685;5699;5710;5713;5715;57506;5768;6279;6280;6836;710;718;720;722;7415;7879;80142;80301;84061;8773;93100;9725	pathway_Reactome	SNAP23;PSMD9;QSOX1;SURF4;AHCYL1;DIAPH1;TMEM63A;AP2A2;HP;C3;FGA;FGB;FGG;ORM1;C4BPA;FUCA1;S100A8;SERPING1;CFI;MPO;S100A9;CTSD;CTSH;C4A;APEH;NCK1;ORM2;PSMA4;GCA;AGL;DDOST;PSMB10;ACTR1B;RAB7A;PSMD7;PSMD4;VCP;LYZ;PPP3R1;ILF2;ASAH1;IQGAP2;TAB1;LAMTOR1;NAPRT;MAVS;PLEKHO2;WIPF2;ATP6V0A1;CPPED1;FUCA2;MAGT1;PTGES2;ABI2;DPP7;DERA	Cluster_4
R-HSA-6811440	Retrograde transport at the Trans-Golgi-Network	http://reactome.org/PathwayBrowser/#/R-HSA-6811440	15	6	1.72652	3.4752	0.00445645	0.311302	10226;738;83548;8774;8775;9367	pathway_Reactome	PLIN3;RAB9A;NAPA;COG3;NAPG;VPS51	Cluster_4
R-HSA-166208	mTORC1-mediated signalling	http://reactome.org/PathwayBrowser/#/R-HSA-166208	11	5	1.26611	3.94909	0.00499488	0.311302	10670;2475;55004;57521;64121	pathway_Reactome	MTOR;LAMTOR1;RRAGA;RPTOR;RRAGC	Cluster_4
R-HSA-380972	Energy dependent regulation of mTOR by LKB1-AMPK	http://reactome.org/PathwayBrowser/#/R-HSA-380972	11	5	1.26611	3.94909	0.00499488	0.311302	10670;2475;55004;57521;64121	pathway_Reactome	MTOR;LAMTOR1;RRAGA;RPTOR;RRAGC	Cluster_4
R-HSA-6798695	Neutrophil degranulation	http://reactome.org/PathwayBrowser/#/R-HSA-6798695	221	38	25.4374	1.49386	0.00512161	0.311302	10120;10788;1509;1512;161;1650;1729;178;2517;2519;25801;29952;3240;327;3608;4069;427;4353;5004;5005;51071;535;55004;55313;5713;5768;6279;6280;6836;718;7415;7879;80142;80301;84061;8773;93100;9725	pathway_Reactome	SNAP23;QSOX1;SURF4;DIAPH1;TMEM63A;AP2A2;HP;C3;ORM1;FUCA1;S100A8;MPO;S100A9;CTSD;CTSH;APEH;ORM2;GCA;AGL;DDOST;ACTR1B;RAB7A;PSMD7;VCP;LYZ;ILF2;ASAH1;IQGAP2;LAMTOR1;NAPRT;PLEKHO2;ATP6V0A1;CPPED1;FUCA2;MAGT1;PTGES2;DPP7;DERA	Cluster_4
R-HSA-6807070	PTEN Regulation	http://reactome.org/PathwayBrowser/#/R-HSA-6807070	65	15	7.48158	2.00492	0.00545146	0.311302	10670;1457;1459;207;23028;23186;2475;55004;5685;5699;5710;5713;5715;57521;64121	pathway_Reactome	PSMD9;KDM1A;CSNK2A2;PSMA4;AKT1;PSMB10;MTOR;PSMD7;PSMD4;CSNK2A1;LAMTOR1;RRAGA;RPTOR;RRAGC;RCOR1	Cluster_4
R-HSA-5368286	Mitochondrial translation initiation	http://reactome.org/PathwayBrowser/#/R-HSA-5368286	16	6	1.84162	3.258	0.00645442	0.311302	28957;29088;3396;51649;64975;84545	pathway_Reactome	MRPL58;MRPL41;MRPL43;MRPL15;MRPS28;MRPS23	Cluster_4
R-HSA-5419276	Mitochondrial translation termination	http://reactome.org/PathwayBrowser/#/R-HSA-5419276	16	6	1.84162	3.258	0.00645442	0.311302	28957;29088;3396;51649;64975;84545	pathway_Reactome	MRPL58;MRPL41;MRPL43;MRPL15;MRPS28;MRPS23	Cluster_4
R-HSA-165159	mTOR signalling	http://reactome.org/PathwayBrowser/#/R-HSA-165159	16	6	1.84162	3.258	0.00645442	0.311302	10670;207;2475;55004;57521;64121	pathway_Reactome	AKT1;MTOR;LAMTOR1;RRAGA;RPTOR;RRAGC	Cluster_4
R-HSA-8957275	Post-translational protein phosphorylation	http://reactome.org/PathwayBrowser/#/R-HSA-8957275	33	9	3.79834	2.36945	0.00977786	0.437908	1356;2243;2266;2519;3698;3915;5768;718;720	pathway_Reactome	QSOX1;CP;C3;FGA;FGG;C4A;LAMC1;ITIH2;FUCA2	Cluster_4
R-HSA-5368287	Mitochondrial translation	http://reactome.org/PathwayBrowser/#/R-HSA-5368287	18	6	2.07182	2.896	0.0122693	0.442328	28957;29088;3396;51649;64975;84545	pathway_Reactome	MRPL58;MRPL41;MRPL43;MRPL15;MRPS28;MRPS23	Cluster_4
R-HSA-5389840	Mitochondrial translation elongation	http://reactome.org/PathwayBrowser/#/R-HSA-5389840	18	6	2.07182	2.896	0.0122693	0.442328	28957;29088;3396;51649;64975;84545	pathway_Reactome	MRPL58;MRPL41;MRPL43;MRPL15;MRPS28;MRPS23	Cluster_4
R-HSA-114608	Platelet degranulation	http://reactome.org/PathwayBrowser/#/R-HSA-114608	52	12	5.98527	2.00492	0.0124961	0.442328	10447;2;2243;2244;2266;3700;5004;5005;5340;5768;66005;710	pathway_Reactome	QSOX1;PLG;A2M;FGA;FGB;FGG;ORM1;SERPING1;ORM2;ITIH4;FAM3C;CHID1	Cluster_4
R-HSA-597592	Post-translational protein modification	http://reactome.org/PathwayBrowser/#/R-HSA-597592	363	55	41.7818	1.31636	0.0126984	0.442328	10026;10274;10454;10670;10987;1356;1603;1605;1650;2243;2266;23011;23170;23358;2517;2519;26043;28952;2908;3416;3698;3915;440138;5238;54344;5685;5699;5710;5713;5715;57506;5768;5830;5862;6185;6396;718;720;7329;7415;7879;79577;81562;81929;83548;84061;85365;8733;8774;8775;8813;9367;94005;9612;9646	pathway_Reactome	PSMD9;QSOX1;GPAA1;DPM1;CCDC22;UBXN7;PGM3;CP;C3;FGA;FGG;FUCA1;NR3C1;RPN2;C4A;LAMC1;IDE;ITIH2;PSMA4;DDOST;PSMB10;PEX5;RAB7A;RAB9A;PSMD7;NAPA;PSMD4;VCP;SEC13;RAB2A;DAD1;UBE2I;DAG1;TTLL12;TAB1;ALG11;CDC73;CTR9;RRAGA;MAVS;STAG1;PIGK;COPS5;SEH1L;COG3;PIGS;NAPG;FUCA2;MAGT1;LMAN2L;ALG2;DPM3;RAB21;USP24;NCOR2	Cluster_4
R-HSA-3781865	Diseases of glycosylation	http://reactome.org/PathwayBrowser/#/R-HSA-3781865	19	6	2.18692	2.74358	0.0162445	0.536068	1605;2592;440138;54344;85365;8813	pathway_Reactome	DPM1;GALT;DAG1;ALG11;ALG2;DPM3	Cluster_4
R-HSA-76005	Response to elevated platelet cytosolic Ca2+	http://reactome.org/PathwayBrowser/#/R-HSA-76005	55	12	6.33057	1.89556	0.0193963	0.599295	10447;2;2243;2244;2266;3700;5004;5005;5340;5768;66005;710	pathway_Reactome	QSOX1;PLG;A2M;FGA;FGB;FGG;ORM1;SERPING1;ORM2;ITIH4;FAM3C;CHID1	Cluster_4
R-HSA-3214815	HDACs deacetylate histones	http://reactome.org/PathwayBrowser/#/R-HSA-3214815	10	4	1.15101	3.4752	0.020504	0.599295	23028;23186;79718;9612	pathway_Reactome	KDM1A;TBL1XR1;RCOR1;NCOR2	Cluster_4
R-HSA-1632852	Macroautophagy	http://reactome.org/PathwayBrowser/#/R-HSA-1632852	20	6	2.30203	2.6064	0.0210279	0.599295	10670;2475;51652;55004;57521;64121	pathway_Reactome	MTOR;LAMTOR1;RRAGA;RPTOR;RRAGC;CHMP3	Cluster_4
R-HSA-1257604	PIP3 activates AKT signaling	http://reactome.org/PathwayBrowser/#/R-HSA-1257604	76	15	8.7477	1.71474	0.0232139	0.615014	10670;1457;1459;207;23028;23186;2475;55004;5685;5699;5710;5713;5715;57521;64121	pathway_Reactome	PSMD9;KDM1A;CSNK2A2;PSMA4;AKT1;PSMB10;MTOR;PSMD7;PSMD4;CSNK2A1;LAMTOR1;RRAGA;RPTOR;RRAGC;RCOR1	Cluster_4
HALLMARK_COAGULATION	blood coagulation cascade	http://www.broadinstitute.org/gsea/msigdb/cards/HALLMARK_COAGULATION	38	9	4.37385	2.05768	0.0247278	0.615014	5340;710;3426;718;2243;2;2266;1512;22933	community-contributed_Hallmark50	PLG;A2M;C3;FGA;FGG;SERPING1;CFI;CTSH;SIRT2	Cluster_4
R-HSA-9609507	Protein localization	http://reactome.org/PathwayBrowser/#/R-HSA-9609507	45	10	5.17956	1.93067	0.0280894	0.615014	10452;10531;1678;23203;25813;3295;3416;5830;92609;9512	pathway_Reactome	TIMM8A;PMPCB;TOMM40;IDE;PEX5;HSD17B4;PMPCA;TIMM50;PITRM1;SAMM50	Cluster_4
R-HSA-8866654	E3 ubiquitin ligases ubiquitinate target proteins	http://reactome.org/PathwayBrowser/#/R-HSA-8866654	16	5	1.84162	2.715	0.0291341	0.615014	10670;5830;7415;79577;9646	pathway_Reactome	PEX5;VCP;CDC73;CTR9;RRAGA	Cluster_4
R-HSA-354192	Integrin alphaIIb beta3 signaling	http://reactome.org/PathwayBrowser/#/R-HSA-354192	11	4	1.26611	3.15927	0.0293664	0.615014	207;2243;2244;2266	pathway_Reactome	FGA;FGB;FGG;AKT1	Cluster_4
R-HSA-9006921	Integrin signaling	http://reactome.org/PathwayBrowser/#/R-HSA-9006921	11	4	1.26611	3.15927	0.0293664	0.615014	207;2243;2244;2266	pathway_Reactome	FGA;FGB;FGG;AKT1	Cluster_4
R-HSA-8949215	Mitochondrial calcium ion transport	http://reactome.org/PathwayBrowser/#/R-HSA-8949215	11	4	1.26611	3.15927	0.0293664	0.615014	23203;30968;90550;9512	pathway_Reactome	PMPCB;PMPCA;MCU;STOML2	Cluster_4
R-HSA-9006925	Intracellular signaling by second messengers	http://reactome.org/PathwayBrowser/#/R-HSA-9006925	85	16	9.78361	1.63539	0.0294265	0.615014	10670;10768;1457;1459;207;23028;23186;2475;55004;5685;5699;5710;5713;5715;57521;64121	pathway_Reactome	PSMD9;AHCYL1;KDM1A;CSNK2A2;PSMA4;AKT1;PSMB10;MTOR;PSMD7;PSMD4;CSNK2A1;LAMTOR1;RRAGA;RPTOR;RRAGC;RCOR1	Cluster_4
R-HSA-1268020	Mitochondrial protein import	http://reactome.org/PathwayBrowser/#/R-HSA-1268020	28	7	3.22284	2.172	0.0347628	0.681133	10452;10531;1678;23203;25813;92609;9512	pathway_Reactome	TIMM8A;PMPCB;TOMM40;PMPCA;TIMM50;PITRM1;SAMM50	Cluster_4
HALLMARK_ANDROGEN_RESPONSE	androgen response	http://www.broadinstitute.org/gsea/msigdb/cards/HALLMARK_ANDROGEN_RESPONSE	28	7	3.22284	2.172	0.0347628	0.681133	2181;6652;5238;10788;57178;7329;207	community-contributed_Hallmark50	PGM3;ACSL3;AKT1;UBE2I;SORD;IQGAP2;ZMIZ1	Cluster_4
R-HSA-446193	Biosynthesis of the N-glycan precursor (dolichol lipid-linked oligosaccharide, LLO) and transfer to a nascent protein	http://reactome.org/PathwayBrowser/#/R-HSA-446193	17	5	1.95672	2.55529	0.0375101	0.712692	440138;5238;54344;85365;8813	pathway_Reactome	DPM1;PGM3;ALG11;ALG2;DPM3	Cluster_4
R-HSA-400253	Circadian Clock	http://reactome.org/PathwayBrowser/#/R-HSA-400253	12	4	1.38122	2.896	0.0401649	0.740689	1374;2908;5500;79718	pathway_Reactome	NR3C1;CPT1A;PPP1CB;TBL1XR1	Cluster_4
R-HSA-76009	Platelet Aggregation (Plug Formation)	http://reactome.org/PathwayBrowser/#/R-HSA-76009	13	4	1.49632	2.67323	0.0529232	0.948082	207;2243;2244;2266	pathway_Reactome	FGA;FGB;FGG;AKT1	Cluster_4
R-HSA-6805567	Keratinization	http://reactome.org/PathwayBrowser/#/R-HSA-6805567	24	12	1.65746	7.24	1.00693e-08	3.15673e-06	144501;1475;1832;23581;3848;3849;3852;3853;3857;3858;3861;3872	pathway_Reactome	CSTA;KRT14;KRT6A;KRT1;KRT10;KRT5;DSP;CASP14;KRT9;KRT2;KRT17;KRT80	Cluster_5
R-HSA-6809371	Formation of the cornified envelope	http://reactome.org/PathwayBrowser/#/R-HSA-6809371	24	12	1.65746	7.24	1.00693e-08	3.15673e-06	144501;1475;1832;23581;3848;3849;3852;3853;3857;3858;3861;3872	pathway_Reactome	CSTA;KRT14;KRT6A;KRT1;KRT10;KRT5;DSP;CASP14;KRT9;KRT2;KRT17;KRT80	Cluster_5
R-HSA-351202	Metabolism of polyamines	http://reactome.org/PathwayBrowser/#/R-HSA-351202	50	16	3.45304	4.6336	7.77782e-08	1.62556e-05	2805;383;5683;5684;5686;5687;5688;5690;5691;5693;5695;5708;5709;58478;6723;84245	pathway_Reactome	PSMA7;PSMD3;ARG1;GOT1;SRM;PSMA2;PSMA3;PSMA5;PSMB5;PSMB3;PSMB2;PSMA6;PSMD2;PSMB7;MRI1;ENOPH1	Cluster_5
R-HSA-168249	Innate Immune System	http://reactome.org/PathwayBrowser/#/R-HSA-168249	351	48	24.2403	1.98017	4.40234e-07	6.90068e-05	1;1072;116844;117159;12;1471;1508;1778;1832;2171;226;23593;2821;2934;2992;302;3310;3710;383;3848;388698;4282;51806;5223;5236;5265;5315;55276;55832;5683;5684;5686;5687;5688;5690;5691;5693;5695;5708;5709;6278;6282;629;7295;735;7448;8566;8826	pathway_Reactome	PDXK;PSMA7;PSMD3;CFB;SERPINA1;SERPINA3;CST3;C9;LRG1;VTN;ALDOA;A1BG;KRT1;ARG1;GSN;GPI;ANXA2;CTSB;TXN;MIF;PKM;DSP;HSPA6;PGAM1;CFL1;PSMA2;PSMA3;PSMA5;PSMB5;S100A7;S100A11;PGM1;IQGAP1;GYG1;PSMB3;PSMB2;PSMA6;DCD;FABP5;PSMD2;DYNC1H1;ITPR3;FLG2;CAND1;PGM2;PSMB7;CALML5;HEBP2	Cluster_5
R-HSA-6798695	Neutrophil degranulation	http://reactome.org/PathwayBrowser/#/R-HSA-6798695	221	35	15.2624	2.29321	8.1366e-07	0.000102033	1;116844;12;1471;1508;1778;1832;2171;226;23593;2821;2934;2992;302;3310;383;3848;388698;4282;51806;5223;5236;5265;5315;55276;55832;5683;5686;5695;5708;5709;6278;6282;8566;8826	pathway_Reactome	PDXK;PSMD3;SERPINA1;SERPINA3;CST3;LRG1;ALDOA;A1BG;KRT1;ARG1;GSN;GPI;ANXA2;CTSB;MIF;PKM;DSP;HSPA6;PGAM1;PSMA2;PSMA5;S100A7;S100A11;PGM1;IQGAP1;GYG1;FABP5;PSMD2;DYNC1H1;FLG2;CAND1;PGM2;PSMB7;CALML5;HEBP2	Cluster_5
R-HSA-2262752	Cellular responses to stress	http://reactome.org/PathwayBrowser/#/R-HSA-2262752	153	25	10.5663	2.36601	2.35329e-05	0.000785307	10728;10808;1410;1778;2936;3308;3310;5052;5683;5684;5686;5687;5688;5690;5691;5693;5695;5708;5709;6647;7280;7295;7296;817;9972	pathway_Reactome	PSMA7;PSMD3;GSR;SOD1;CRYAB;TXN;HSPA6;PSMA2;PSMA3;PSMA5;PSMB5;HSPA4;PSMB3;PSMB2;NUP153;PSMA6;PRDX1;PSMD2;CAMK2D;TUBB2A;DYNC1H1;PTGES3;TXNRD1;HSPH1;PSMB7	Cluster_5
R-HSA-69017	CDK-mediated phosphorylation and removal of Cdc6	http://reactome.org/PathwayBrowser/#/R-HSA-69017	39	11	2.69337	4.0841	3.67542e-05	0.000785307	5683;5684;5686;5687;5688;5690;5691;5693;5695;5708;5709	pathway_Reactome	PSMA7;PSMD3;PSMA2;PSMA3;PSMA5;PSMB5;PSMB3;PSMB2;PSMA6;PSMD2;PSMB7	Cluster_5
R-HSA-69563	p53-Dependent G1 DNA Damage Response	http://reactome.org/PathwayBrowser/#/R-HSA-69563	39	11	2.69337	4.0841	3.67542e-05	0.000785307	5683;5684;5686;5687;5688;5690;5691;5693;5695;5708;5709	pathway_Reactome	PSMA7;PSMD3;PSMA2;PSMA3;PSMA5;PSMB5;PSMB3;PSMB2;PSMA6;PSMD2;PSMB7	Cluster_5
R-HSA-69580	p53-Dependent G1/S DNA damage checkpoint	http://reactome.org/PathwayBrowser/#/R-HSA-69580	39	11	2.69337	4.0841	3.67542e-05	0.000785307	5683;5684;5686;5687;5688;5690;5691;5693;5695;5708;5709	pathway_Reactome	PSMA7;PSMD3;PSMA2;PSMA3;PSMA5;PSMB5;PSMB3;PSMB2;PSMA6;PSMD2;PSMB7	Cluster_5
R-HSA-69615	G1/S DNA Damage Checkpoints	http://reactome.org/PathwayBrowser/#/R-HSA-69615	39	11	2.69337	4.0841	3.67542e-05	0.000785307	5683;5684;5686;5687;5688;5690;5691;5693;5695;5708;5709	pathway_Reactome	PSMA7;PSMD3;PSMA2;PSMA3;PSMA5;PSMB5;PSMB3;PSMB2;PSMA6;PSMD2;PSMB7	Cluster_5
R-HSA-69229	Ubiquitin-dependent degradation of Cyclin D1	http://reactome.org/PathwayBrowser/#/R-HSA-69229	39	11	2.69337	4.0841	3.67542e-05	0.000785307	5683;5684;5686;5687;5688;5690;5691;5693;5695;5708;5709	pathway_Reactome	PSMA7;PSMD3;PSMA2;PSMA3;PSMA5;PSMB5;PSMB3;PSMB2;PSMA6;PSMD2;PSMB7	Cluster_5
R-HSA-75815	Ubiquitin-dependent degradation of Cyclin D	http://reactome.org/PathwayBrowser/#/R-HSA-75815	39	11	2.69337	4.0841	3.67542e-05	0.000785307	5683;5684;5686;5687;5688;5690;5691;5693;5695;5708;5709	pathway_Reactome	PSMA7;PSMD3;PSMA2;PSMA3;PSMA5;PSMB5;PSMB3;PSMB2;PSMA6;PSMD2;PSMB7	Cluster_5
R-HSA-1236978	Cross-presentation of soluble exogenous antigens (endosomes)	http://reactome.org/PathwayBrowser/#/R-HSA-1236978	39	11	2.69337	4.0841	3.67542e-05	0.000785307	5683;5684;5686;5687;5688;5690;5691;5693;5695;5708;5709	pathway_Reactome	PSMA7;PSMD3;PSMA2;PSMA3;PSMA5;PSMB5;PSMB3;PSMB2;PSMA6;PSMD2;PSMB7	Cluster_5
R-HSA-174084	Autodegradation of Cdh1 by Cdh1:APC/C	http://reactome.org/PathwayBrowser/#/R-HSA-174084	39	11	2.69337	4.0841	3.67542e-05	0.000785307	5683;5684;5686;5687;5688;5690;5691;5693;5695;5708;5709	pathway_Reactome	PSMA7;PSMD3;PSMA2;PSMA3;PSMA5;PSMB5;PSMB3;PSMB2;PSMA6;PSMD2;PSMB7	Cluster_5
R-HSA-174154	APC/C:Cdc20 mediated degradation of Securin	http://reactome.org/PathwayBrowser/#/R-HSA-174154	39	11	2.69337	4.0841	3.67542e-05	0.000785307	5683;5684;5686;5687;5688;5690;5691;5693;5695;5708;5709	pathway_Reactome	PSMA7;PSMD3;PSMA2;PSMA3;PSMA5;PSMB5;PSMB3;PSMB2;PSMA6;PSMD2;PSMB7	Cluster_5
R-HSA-174178	APC/C:Cdh1 mediated degradation of Cdc20 and other APC/C:Cdh1 targeted proteins in late mitosis/early G1	http://reactome.org/PathwayBrowser/#/R-HSA-174178	39	11	2.69337	4.0841	3.67542e-05	0.000785307	5683;5684;5686;5687;5688;5690;5691;5693;5695;5708;5709	pathway_Reactome	PSMA7;PSMD3;PSMA2;PSMA3;PSMA5;PSMB5;PSMB3;PSMB2;PSMA6;PSMD2;PSMB7	Cluster_5
R-HSA-349425	Autodegradation of the E3 ubiquitin ligase COP1	http://reactome.org/PathwayBrowser/#/R-HSA-349425	39	11	2.69337	4.0841	3.67542e-05	0.000785307	5683;5684;5686;5687;5688;5690;5691;5693;5695;5708;5709	pathway_Reactome	PSMA7;PSMD3;PSMA2;PSMA3;PSMA5;PSMB5;PSMB3;PSMB2;PSMA6;PSMD2;PSMB7	Cluster_5
R-HSA-350562	Regulation of ornithine decarboxylase (ODC)	http://reactome.org/PathwayBrowser/#/R-HSA-350562	39	11	2.69337	4.0841	3.67542e-05	0.000785307	5683;5684;5686;5687;5688;5690;5691;5693;5695;5708;5709	pathway_Reactome	PSMA7;PSMD3;PSMA2;PSMA3;PSMA5;PSMB5;PSMB3;PSMB2;PSMA6;PSMD2;PSMB7	Cluster_5
R-HSA-4641257	Degradation of AXIN	http://reactome.org/PathwayBrowser/#/R-HSA-4641257	39	11	2.69337	4.0841	3.67542e-05	0.000785307	5683;5684;5686;5687;5688;5690;5691;5693;5695;5708;5709	pathway_Reactome	PSMA7;PSMD3;PSMA2;PSMA3;PSMA5;PSMB5;PSMB3;PSMB2;PSMA6;PSMD2;PSMB7	Cluster_5
R-HSA-68827	CDT1 association with the CDC6:ORC:origin complex	http://reactome.org/PathwayBrowser/#/R-HSA-68827	39	11	2.69337	4.0841	3.67542e-05	0.000785307	5683;5684;5686;5687;5688;5690;5691;5693;5695;5708;5709	pathway_Reactome	PSMA7;PSMD3;PSMA2;PSMA3;PSMA5;PSMB5;PSMB3;PSMB2;PSMA6;PSMD2;PSMB7	Cluster_5
R-HSA-68867	Assembly of the pre-replicative complex	http://reactome.org/PathwayBrowser/#/R-HSA-68867	39	11	2.69337	4.0841	3.67542e-05	0.000785307	5683;5684;5686;5687;5688;5690;5691;5693;5695;5708;5709	pathway_Reactome	PSMA7;PSMD3;PSMA2;PSMA3;PSMA5;PSMB5;PSMB3;PSMB2;PSMA6;PSMD2;PSMB7	Cluster_5
R-HSA-69541	Stabilization of p53	http://reactome.org/PathwayBrowser/#/R-HSA-69541	39	11	2.69337	4.0841	3.67542e-05	0.000785307	5683;5684;5686;5687;5688;5690;5691;5693;5695;5708;5709	pathway_Reactome	PSMA7;PSMD3;PSMA2;PSMA3;PSMA5;PSMB5;PSMB3;PSMB2;PSMA6;PSMD2;PSMB7	Cluster_5
R-HSA-69601	Ubiquitin Mediated Degradation of Phosphorylated Cdc25A	http://reactome.org/PathwayBrowser/#/R-HSA-69601	39	11	2.69337	4.0841	3.67542e-05	0.000785307	5683;5684;5686;5687;5688;5690;5691;5693;5695;5708;5709	pathway_Reactome	PSMA7;PSMD3;PSMA2;PSMA3;PSMA5;PSMB5;PSMB3;PSMB2;PSMA6;PSMD2;PSMB7	Cluster_5
R-HSA-69610	p53-Independent DNA Damage Response	http://reactome.org/PathwayBrowser/#/R-HSA-69610	39	11	2.69337	4.0841	3.67542e-05	0.000785307	5683;5684;5686;5687;5688;5690;5691;5693;5695;5708;5709	pathway_Reactome	PSMA7;PSMD3;PSMA2;PSMA3;PSMA5;PSMB5;PSMB3;PSMB2;PSMA6;PSMD2;PSMB7	Cluster_5
R-HSA-69613	p53-Independent G1/S DNA damage checkpoint	http://reactome.org/PathwayBrowser/#/R-HSA-69613	39	11	2.69337	4.0841	3.67542e-05	0.000785307	5683;5684;5686;5687;5688;5690;5691;5693;5695;5708;5709	pathway_Reactome	PSMA7;PSMD3;PSMA2;PSMA3;PSMA5;PSMB5;PSMB3;PSMB2;PSMA6;PSMD2;PSMB7	Cluster_5
R-HSA-8941858	Regulation of RUNX3 expression and activity	http://reactome.org/PathwayBrowser/#/R-HSA-8941858	39	11	2.69337	4.0841	3.67542e-05	0.000785307	5683;5684;5686;5687;5688;5690;5691;5693;5695;5708;5709	pathway_Reactome	PSMA7;PSMD3;PSMA2;PSMA3;PSMA5;PSMB5;PSMB3;PSMB2;PSMA6;PSMD2;PSMB7	Cluster_5
R-HSA-69002	DNA Replication Pre-Initiation	http://reactome.org/PathwayBrowser/#/R-HSA-69002	40	11	2.76243	3.982	4.77128e-05	0.000785307	5683;5684;5686;5687;5688;5690;5691;5693;5695;5708;5709	pathway_Reactome	PSMA7;PSMD3;PSMA2;PSMA3;PSMA5;PSMB5;PSMB3;PSMB2;PSMA6;PSMD2;PSMB7	Cluster_5
R-HSA-174184	Cdc20:Phospho-APC/C mediated degradation of Cyclin A	http://reactome.org/PathwayBrowser/#/R-HSA-174184	40	11	2.76243	3.982	4.77128e-05	0.000785307	5683;5684;5686;5687;5688;5690;5691;5693;5695;5708;5709	pathway_Reactome	PSMA7;PSMD3;PSMA2;PSMA3;PSMA5;PSMB5;PSMB3;PSMB2;PSMA6;PSMD2;PSMB7	Cluster_5
R-HSA-176409	APC/C:Cdc20 mediated degradation of mitotic proteins	http://reactome.org/PathwayBrowser/#/R-HSA-176409	40	11	2.76243	3.982	4.77128e-05	0.000785307	5683;5684;5686;5687;5688;5690;5691;5693;5695;5708;5709	pathway_Reactome	PSMA7;PSMD3;PSMA2;PSMA3;PSMA5;PSMB5;PSMB3;PSMB2;PSMA6;PSMD2;PSMB7	Cluster_5
R-HSA-176814	Activation of APC/C and APC/C:Cdc20 mediated degradation of mitotic proteins	http://reactome.org/PathwayBrowser/#/R-HSA-176814	40	11	2.76243	3.982	4.77128e-05	0.000785307	5683;5684;5686;5687;5688;5690;5691;5693;5695;5708;5709	pathway_Reactome	PSMA7;PSMD3;PSMA2;PSMA3;PSMA5;PSMB5;PSMB3;PSMB2;PSMA6;PSMD2;PSMB7	Cluster_5
R-HSA-179419	APC:Cdc20 mediated degradation of cell cycle proteins prior to satisfation of the cell cycle checkpoint	http://reactome.org/PathwayBrowser/#/R-HSA-179419	40	11	2.76243	3.982	4.77128e-05	0.000785307	5683;5684;5686;5687;5688;5690;5691;5693;5695;5708;5709	pathway_Reactome	PSMA7;PSMD3;PSMA2;PSMA3;PSMA5;PSMB5;PSMB3;PSMB2;PSMA6;PSMD2;PSMB7	Cluster_5
R-HSA-180534	Vpu mediated degradation of CD4	http://reactome.org/PathwayBrowser/#/R-HSA-180534	40	11	2.76243	3.982	4.77128e-05	0.000785307	5683;5684;5686;5687;5688;5690;5691;5693;5695;5708;5709	pathway_Reactome	PSMA7;PSMD3;PSMA2;PSMA3;PSMA5;PSMB5;PSMB3;PSMB2;PSMA6;PSMD2;PSMB7	Cluster_5
R-HSA-211733	Regulation of activated PAK-2p34 by proteasome mediated degradation	http://reactome.org/PathwayBrowser/#/R-HSA-211733	40	11	2.76243	3.982	4.77128e-05	0.000785307	5683;5684;5686;5687;5688;5690;5691;5693;5695;5708;5709	pathway_Reactome	PSMA7;PSMD3;PSMA2;PSMA3;PSMA5;PSMB5;PSMB3;PSMB2;PSMA6;PSMD2;PSMB7	Cluster_5
R-HSA-4608870	Asymmetric localization of PCP proteins	http://reactome.org/PathwayBrowser/#/R-HSA-4608870	40	11	2.76243	3.982	4.77128e-05	0.000785307	5683;5684;5686;5687;5688;5690;5691;5693;5695;5708;5709	pathway_Reactome	PSMA7;PSMD3;PSMA2;PSMA3;PSMA5;PSMB5;PSMB3;PSMB2;PSMA6;PSMD2;PSMB7	Cluster_5
R-HSA-4641258	Degradation of DVL	http://reactome.org/PathwayBrowser/#/R-HSA-4641258	40	11	2.76243	3.982	4.77128e-05	0.000785307	5683;5684;5686;5687;5688;5690;5691;5693;5695;5708;5709	pathway_Reactome	PSMA7;PSMD3;PSMA2;PSMA3;PSMA5;PSMB5;PSMB3;PSMB2;PSMA6;PSMD2;PSMB7	Cluster_5
R-HSA-8852276	The role of GTSE1 in G2/M progression after G2 checkpoint	http://reactome.org/PathwayBrowser/#/R-HSA-8852276	47	12	3.24586	3.69702	4.80575e-05	0.000785307	5683;5684;5686;5687;5688;5690;5691;5693;5695;5708;5709;7280	pathway_Reactome	PSMA7;PSMD3;PSMA2;PSMA3;PSMA5;PSMB5;PSMB3;PSMB2;PSMA6;PSMD2;TUBB2A;PSMB7	Cluster_5
R-HSA-71387	Metabolism of carbohydrates	http://reactome.org/PathwayBrowser/#/R-HSA-71387	96	18	6.62983	2.715	5.84185e-05	0.000785307	10007;10327;132789;226;231;25796;2597;2805;2821;2992;4190;51181;5223;5236;5315;55276;7167;9972	pathway_Reactome	PGLS;ALDOA;GAPDH;GPI;AKR1A1;PKM;AKR1B1;GOT1;PGAM1;PGM1;MDH1;GNPDA1;GYG1;NUP153;TPI1;DCXR;GNPDA2;PGM2	Cluster_5
R-HSA-8953897	Cellular responses to external stimuli	http://reactome.org/PathwayBrowser/#/R-HSA-8953897	171	26	11.8094	2.20164	5.87082e-05	0.000785307	10728;10808;1410;1465;1778;2936;3308;3310;5052;5683;5684;5686;5687;5688;5690;5691;5693;5695;5708;5709;6647;7280;7295;7296;817;9972	pathway_Reactome	PSMA7;PSMD3;GSR;SOD1;CRYAB;TXN;HSPA6;CSRP1;PSMA2;PSMA3;PSMA5;PSMB5;HSPA4;PSMB3;PSMB2;NUP153;PSMA6;PRDX1;PSMD2;CAMK2D;TUBB2A;DYNC1H1;PTGES3;TXNRD1;HSPH1;PSMB7	Cluster_5
R-HSA-5658442	Regulation of RAS by GAPs	http://reactome.org/PathwayBrowser/#/R-HSA-5658442	41	11	2.83149	3.88488	6.13717e-05	0.000785307	5683;5684;5686;5687;5688;5690;5691;5693;5695;5708;5709	pathway_Reactome	PSMA7;PSMD3;PSMA2;PSMA3;PSMA5;PSMB5;PSMB3;PSMB2;PSMA6;PSMD2;PSMB7	Cluster_5
R-HSA-187577	SCF(Skp2)-mediated degradation of p27/p21	http://reactome.org/PathwayBrowser/#/R-HSA-187577	41	11	2.83149	3.88488	6.13717e-05	0.000785307	5683;5684;5686;5687;5688;5690;5691;5693;5695;5708;5709	pathway_Reactome	PSMA7;PSMD3;PSMA2;PSMA3;PSMA5;PSMB5;PSMB3;PSMB2;PSMA6;PSMD2;PSMB7	Cluster_5
R-HSA-68949	Orc1 removal from chromatin	http://reactome.org/PathwayBrowser/#/R-HSA-68949	41	11	2.83149	3.88488	6.13717e-05	0.000785307	5683;5684;5686;5687;5688;5690;5691;5693;5695;5708;5709	pathway_Reactome	PSMA7;PSMD3;PSMA2;PSMA3;PSMA5;PSMB5;PSMB3;PSMB2;PSMA6;PSMD2;PSMB7	Cluster_5
R-HSA-69052	Switching of origins to a post-replicative state	http://reactome.org/PathwayBrowser/#/R-HSA-69052	41	11	2.83149	3.88488	6.13717e-05	0.000785307	5683;5684;5686;5687;5688;5690;5691;5693;5695;5708;5709	pathway_Reactome	PSMA7;PSMD3;PSMA2;PSMA3;PSMA5;PSMB5;PSMB3;PSMB2;PSMA6;PSMD2;PSMB7	Cluster_5
R-HSA-169911	Regulation of Apoptosis	http://reactome.org/PathwayBrowser/#/R-HSA-169911	41	11	2.83149	3.88488	6.13717e-05	0.000785307	5683;5684;5686;5687;5688;5690;5691;5693;5695;5708;5709	pathway_Reactome	PSMA7;PSMD3;PSMA2;PSMA3;PSMA5;PSMB5;PSMB3;PSMB2;PSMA6;PSMD2;PSMB7	Cluster_5
R-HSA-174113	SCF-beta-TrCP mediated degradation of Emi1	http://reactome.org/PathwayBrowser/#/R-HSA-174113	41	11	2.83149	3.88488	6.13717e-05	0.000785307	5683;5684;5686;5687;5688;5690;5691;5693;5695;5708;5709	pathway_Reactome	PSMA7;PSMD3;PSMA2;PSMA3;PSMA5;PSMB5;PSMB3;PSMB2;PSMA6;PSMD2;PSMB7	Cluster_5
R-HSA-180585	Vif-mediated degradation of APOBEC3G	http://reactome.org/PathwayBrowser/#/R-HSA-180585	41	11	2.83149	3.88488	6.13717e-05	0.000785307	5683;5684;5686;5687;5688;5690;5691;5693;5695;5708;5709	pathway_Reactome	PSMA7;PSMD3;PSMA2;PSMA3;PSMA5;PSMB5;PSMB3;PSMB2;PSMA6;PSMD2;PSMB7	Cluster_5
R-HSA-5362768	Hh mutants that don't undergo autocatalytic processing are degraded by ERAD	http://reactome.org/PathwayBrowser/#/R-HSA-5362768	41	11	2.83149	3.88488	6.13717e-05	0.000785307	5683;5684;5686;5687;5688;5690;5691;5693;5695;5708;5709	pathway_Reactome	PSMA7;PSMD3;PSMA2;PSMA3;PSMA5;PSMB5;PSMB3;PSMB2;PSMA6;PSMD2;PSMB7	Cluster_5
R-HSA-5387390	Hh mutants abrogate ligand secretion	http://reactome.org/PathwayBrowser/#/R-HSA-5387390	41	11	2.83149	3.88488	6.13717e-05	0.000785307	5683;5684;5686;5687;5688;5690;5691;5693;5695;5708;5709	pathway_Reactome	PSMA7;PSMD3;PSMA2;PSMA3;PSMA5;PSMB5;PSMB3;PSMB2;PSMA6;PSMD2;PSMB7	Cluster_5
R-HSA-8854050	FBXL7 down-regulates AURKA during mitotic entry and in early mitosis	http://reactome.org/PathwayBrowser/#/R-HSA-8854050	41	11	2.83149	3.88488	6.13717e-05	0.000785307	5683;5684;5686;5687;5688;5690;5691;5693;5695;5708;5709	pathway_Reactome	PSMA7;PSMD3;PSMA2;PSMA3;PSMA5;PSMB5;PSMB3;PSMB2;PSMA6;PSMD2;PSMB7	Cluster_5
R-HSA-8939236	RUNX1 regulates transcription of genes involved in differentiation of HSCs	http://reactome.org/PathwayBrowser/#/R-HSA-8939236	41	11	2.83149	3.88488	6.13717e-05	0.000785307	5683;5684;5686;5687;5688;5690;5691;5693;5695;5708;5709	pathway_Reactome	PSMA7;PSMD3;PSMA2;PSMA3;PSMA5;PSMB5;PSMB3;PSMB2;PSMA6;PSMD2;PSMB7	Cluster_5
R-HSA-8878159	Transcriptional regulation by RUNX3	http://reactome.org/PathwayBrowser/#/R-HSA-8878159	42	11	2.90055	3.79238	7.82583e-05	0.00087092	5683;5684;5686;5687;5688;5690;5691;5693;5695;5708;5709	pathway_Reactome	PSMA7;PSMD3;PSMA2;PSMA3;PSMA5;PSMB5;PSMB3;PSMB2;PSMA6;PSMD2;PSMB7	Cluster_5
R-HSA-174143	APC/C-mediated degradation of cell cycle proteins	http://reactome.org/PathwayBrowser/#/R-HSA-174143	42	11	2.90055	3.79238	7.82583e-05	0.00087092	5683;5684;5686;5687;5688;5690;5691;5693;5695;5708;5709	pathway_Reactome	PSMA7;PSMD3;PSMA2;PSMA3;PSMA5;PSMB5;PSMB3;PSMB2;PSMA6;PSMD2;PSMB7	Cluster_5
R-HSA-176408	Regulation of APC/C activators between G1/S and early anaphase	http://reactome.org/PathwayBrowser/#/R-HSA-176408	42	11	2.90055	3.79238	7.82583e-05	0.00087092	5683;5684;5686;5687;5688;5690;5691;5693;5695;5708;5709	pathway_Reactome	PSMA7;PSMD3;PSMA2;PSMA3;PSMA5;PSMB5;PSMB3;PSMB2;PSMA6;PSMD2;PSMB7	Cluster_5
R-HSA-453276	Regulation of mitotic cell cycle	http://reactome.org/PathwayBrowser/#/R-HSA-453276	42	11	2.90055	3.79238	7.82583e-05	0.00087092	5683;5684;5686;5687;5688;5690;5691;5693;5695;5708;5709	pathway_Reactome	PSMA7;PSMD3;PSMA2;PSMA3;PSMA5;PSMB5;PSMB3;PSMB2;PSMA6;PSMD2;PSMB7	Cluster_5
R-HSA-1234174	Regulation of Hypoxia-inducible Factor (HIF) by oxygen	http://reactome.org/PathwayBrowser/#/R-HSA-1234174	42	11	2.90055	3.79238	7.82583e-05	0.00087092	5683;5684;5686;5687;5688;5690;5691;5693;5695;5708;5709	pathway_Reactome	PSMA7;PSMD3;PSMA2;PSMA3;PSMA5;PSMB5;PSMB3;PSMB2;PSMA6;PSMD2;PSMB7	Cluster_5
R-HSA-1234176	Oxygen-dependent proline hydroxylation of Hypoxia-inducible Factor Alpha	http://reactome.org/PathwayBrowser/#/R-HSA-1234176	42	11	2.90055	3.79238	7.82583e-05	0.00087092	5683;5684;5686;5687;5688;5690;5691;5693;5695;5708;5709	pathway_Reactome	PSMA7;PSMD3;PSMA2;PSMA3;PSMA5;PSMB5;PSMB3;PSMB2;PSMA6;PSMD2;PSMB7	Cluster_5
R-HSA-2262749	Cellular response to hypoxia	http://reactome.org/PathwayBrowser/#/R-HSA-2262749	42	11	2.90055	3.79238	7.82583e-05	0.00087092	5683;5684;5686;5687;5688;5690;5691;5693;5695;5708;5709	pathway_Reactome	PSMA7;PSMD3;PSMA2;PSMA3;PSMA5;PSMB5;PSMB3;PSMB2;PSMA6;PSMD2;PSMB7	Cluster_5
R-HSA-453274	Mitotic G2-G2/M phases	http://reactome.org/PathwayBrowser/#/R-HSA-453274	81	16	5.59392	2.86025	8.05635e-05	0.00087092	1778;4659;5048;51451;5683;5684;5686;5687;5688;5690;5691;5693;5695;5708;5709;7280	pathway_Reactome	PSMA7;PPP1R12A;PSMD3;PSMA2;PSMA3;PSMA5;PSMB5;PAFAH1B1;PSMB3;PSMB2;PSMA6;PSMD2;TUBB2A;DYNC1H1;PSMB7;LCMT1	Cluster_5
R-HSA-69275	G2/M Transition	http://reactome.org/PathwayBrowser/#/R-HSA-69275	81	16	5.59392	2.86025	8.05635e-05	0.00087092	1778;4659;5048;51451;5683;5684;5686;5687;5688;5690;5691;5693;5695;5708;5709;7280	pathway_Reactome	PSMA7;PPP1R12A;PSMD3;PSMA2;PSMA3;PSMA5;PSMB5;PAFAH1B1;PSMB3;PSMB2;PSMA6;PSMD2;TUBB2A;DYNC1H1;PSMB7;LCMT1	Cluster_5
R-HSA-8948751	Regulation of PTEN stability and activity	http://reactome.org/PathwayBrowser/#/R-HSA-8948751	43	11	2.96961	3.70419	9.89757e-05	0.000985044	5683;5684;5686;5687;5688;5690;5691;5693;5695;5708;5709	pathway_Reactome	PSMA7;PSMD3;PSMA2;PSMA3;PSMA5;PSMB5;PSMB3;PSMB2;PSMA6;PSMD2;PSMB7	Cluster_5
R-HSA-5358346	Hedgehog ligand biogenesis	http://reactome.org/PathwayBrowser/#/R-HSA-5358346	43	11	2.96961	3.70419	9.89757e-05	0.000985044	5683;5684;5686;5687;5688;5690;5691;5693;5695;5708;5709	pathway_Reactome	PSMA7;PSMD3;PSMA2;PSMA3;PSMA5;PSMB5;PSMB3;PSMB2;PSMA6;PSMD2;PSMB7	Cluster_5
R-HSA-5610783	Degradation of GLI2 by the proteasome	http://reactome.org/PathwayBrowser/#/R-HSA-5610783	43	11	2.96961	3.70419	9.89757e-05	0.000985044	5683;5684;5686;5687;5688;5690;5691;5693;5695;5708;5709	pathway_Reactome	PSMA7;PSMD3;PSMA2;PSMA3;PSMA5;PSMB5;PSMB3;PSMB2;PSMA6;PSMD2;PSMB7	Cluster_5
R-HSA-5610785	GLI3 is processed to GLI3R by the proteasome	http://reactome.org/PathwayBrowser/#/R-HSA-5610785	43	11	2.96961	3.70419	9.89757e-05	0.000985044	5683;5684;5686;5687;5688;5690;5691;5693;5695;5708;5709	pathway_Reactome	PSMA7;PSMD3;PSMA2;PSMA3;PSMA5;PSMB5;PSMB3;PSMB2;PSMA6;PSMD2;PSMB7	Cluster_5
R-HSA-9604323	Negative regulation of NOTCH4 signaling	http://reactome.org/PathwayBrowser/#/R-HSA-9604323	43	11	2.96961	3.70419	9.89757e-05	0.000985044	5683;5684;5686;5687;5688;5690;5691;5693;5695;5708;5709	pathway_Reactome	PSMA7;PSMD3;PSMA2;PSMA3;PSMA5;PSMB5;PSMB3;PSMB2;PSMA6;PSMD2;PSMB7	Cluster_5
R-HSA-69202	Cyclin E associated events during G1/S transition	http://reactome.org/PathwayBrowser/#/R-HSA-69202	44	11	3.03867	3.62	0.000124209	0.00106683	5683;5684;5686;5687;5688;5690;5691;5693;5695;5708;5709	pathway_Reactome	PSMA7;PSMD3;PSMA2;PSMA3;PSMA5;PSMB5;PSMB3;PSMB2;PSMA6;PSMD2;PSMB7	Cluster_5
R-HSA-69656	Cyclin A:Cdk2-associated events at S phase entry	http://reactome.org/PathwayBrowser/#/R-HSA-69656	44	11	3.03867	3.62	0.000124209	0.00106683	5683;5684;5686;5687;5688;5690;5691;5693;5695;5708;5709	pathway_Reactome	PSMA7;PSMD3;PSMA2;PSMA3;PSMA5;PSMB5;PSMB3;PSMB2;PSMA6;PSMD2;PSMB7	Cluster_5
R-HSA-5619084	ABC transporter disorders	http://reactome.org/PathwayBrowser/#/R-HSA-5619084	44	11	3.03867	3.62	0.000124209	0.00106683	5683;5684;5686;5687;5688;5690;5691;5693;5695;5708;5709	pathway_Reactome	PSMA7;PSMD3;PSMA2;PSMA3;PSMA5;PSMB5;PSMB3;PSMB2;PSMA6;PSMD2;PSMB7	Cluster_5
R-HSA-1169091	Activation of NF-kappaB in B cells	http://reactome.org/PathwayBrowser/#/R-HSA-1169091	44	11	3.03867	3.62	0.000124209	0.00106683	5683;5684;5686;5687;5688;5690;5691;5693;5695;5708;5709	pathway_Reactome	PSMA7;PSMD3;PSMA2;PSMA3;PSMA5;PSMB5;PSMB3;PSMB2;PSMA6;PSMD2;PSMB7	Cluster_5
R-HSA-450408	AUF1 (hnRNP D0) binds and destabilizes mRNA	http://reactome.org/PathwayBrowser/#/R-HSA-450408	44	11	3.03867	3.62	0.000124209	0.00106683	5683;5684;5686;5687;5688;5690;5691;5693;5695;5708;5709	pathway_Reactome	PSMA7;PSMD3;PSMA2;PSMA3;PSMA5;PSMB5;PSMB3;PSMB2;PSMA6;PSMD2;PSMB7	Cluster_5
R-HSA-5610780	Degradation of GLI1 by the proteasome	http://reactome.org/PathwayBrowser/#/R-HSA-5610780	44	11	3.03867	3.62	0.000124209	0.00106683	5683;5684;5686;5687;5688;5690;5691;5693;5695;5708;5709	pathway_Reactome	PSMA7;PSMD3;PSMA2;PSMA3;PSMA5;PSMB5;PSMB3;PSMB2;PSMA6;PSMD2;PSMB7	Cluster_5
R-HSA-5668541	TNFR2 non-canonical NF-kB pathway	http://reactome.org/PathwayBrowser/#/R-HSA-5668541	44	11	3.03867	3.62	0.000124209	0.00106683	5683;5684;5686;5687;5688;5690;5691;5693;5695;5708;5709	pathway_Reactome	PSMA7;PSMD3;PSMA2;PSMA3;PSMA5;PSMB5;PSMB3;PSMB2;PSMA6;PSMD2;PSMB7	Cluster_5
R-HSA-5676590	NIK-->noncanonical NF-kB signaling	http://reactome.org/PathwayBrowser/#/R-HSA-5676590	44	11	3.03867	3.62	0.000124209	0.00106683	5683;5684;5686;5687;5688;5690;5691;5693;5695;5708;5709	pathway_Reactome	PSMA7;PSMD3;PSMA2;PSMA3;PSMA5;PSMB5;PSMB3;PSMB2;PSMA6;PSMD2;PSMB7	Cluster_5
R-HSA-5678895	Defective CFTR causes cystic fibrosis	http://reactome.org/PathwayBrowser/#/R-HSA-5678895	44	11	3.03867	3.62	0.000124209	0.00106683	5683;5684;5686;5687;5688;5690;5691;5693;5695;5708;5709	pathway_Reactome	PSMA7;PSMD3;PSMA2;PSMA3;PSMA5;PSMB5;PSMB3;PSMB2;PSMA6;PSMD2;PSMB7	Cluster_5
R-HSA-8939902	Regulation of RUNX2 expression and activity	http://reactome.org/PathwayBrowser/#/R-HSA-8939902	44	11	3.03867	3.62	0.000124209	0.00106683	5683;5684;5686;5687;5688;5690;5691;5693;5695;5708;5709	pathway_Reactome	PSMA7;PSMD3;PSMA2;PSMA3;PSMA5;PSMB5;PSMB3;PSMB2;PSMA6;PSMD2;PSMB7	Cluster_5
R-HSA-9013694	Signaling by NOTCH4	http://reactome.org/PathwayBrowser/#/R-HSA-9013694	45	11	3.10773	3.53956	0.00015473	0.00124379	5683;5684;5686;5687;5688;5690;5691;5693;5695;5708;5709	pathway_Reactome	PSMA7;PSMD3;PSMA2;PSMA3;PSMA5;PSMB5;PSMB3;PSMB2;PSMA6;PSMD2;PSMB7	Cluster_5
R-HSA-69239	Synthesis of DNA	http://reactome.org/PathwayBrowser/#/R-HSA-69239	45	11	3.10773	3.53956	0.00015473	0.00124379	5683;5684;5686;5687;5688;5690;5691;5693;5695;5708;5709	pathway_Reactome	PSMA7;PSMD3;PSMA2;PSMA3;PSMA5;PSMB5;PSMB3;PSMB2;PSMA6;PSMD2;PSMB7	Cluster_5
R-HSA-69306	DNA Replication	http://reactome.org/PathwayBrowser/#/R-HSA-69306	45	11	3.10773	3.53956	0.00015473	0.00124379	5683;5684;5686;5687;5688;5690;5691;5693;5695;5708;5709	pathway_Reactome	PSMA7;PSMD3;PSMA2;PSMA3;PSMA5;PSMB5;PSMB3;PSMB2;PSMA6;PSMD2;PSMB7	Cluster_5
R-HSA-5607761	Dectin-1 mediated noncanonical NF-kB signaling	http://reactome.org/PathwayBrowser/#/R-HSA-5607761	45	11	3.10773	3.53956	0.00015473	0.00124379	5683;5684;5686;5687;5688;5690;5691;5693;5695;5708;5709	pathway_Reactome	PSMA7;PSMD3;PSMA2;PSMA3;PSMA5;PSMB5;PSMB3;PSMB2;PSMA6;PSMD2;PSMB7	Cluster_5
R-HSA-5632684	Hedgehog 'on' state	http://reactome.org/PathwayBrowser/#/R-HSA-5632684	45	11	3.10773	3.53956	0.00015473	0.00124379	5683;5684;5686;5687;5688;5690;5691;5693;5695;5708;5709	pathway_Reactome	PSMA7;PSMD3;PSMA2;PSMA3;PSMA5;PSMB5;PSMB3;PSMB2;PSMA6;PSMD2;PSMB7	Cluster_5
R-HSA-70263	Gluconeogenesis	http://reactome.org/PathwayBrowser/#/R-HSA-70263	19	7	1.31215	5.33474	0.000162281	0.00128798	226;2597;2805;2821;4190;5223;7167	pathway_Reactome	ALDOA;GAPDH;GPI;GOT1;PGAM1;MDH1;TPI1	Cluster_5
R-HSA-5610787	Hedgehog 'off' state	http://reactome.org/PathwayBrowser/#/R-HSA-5610787	53	12	3.66022	3.27849	0.000170427	0.00133572	5683;5684;5686;5687;5688;5690;5691;5693;5695;5708;5709;7280	pathway_Reactome	PSMA7;PSMD3;PSMA2;PSMA3;PSMA5;PSMB5;PSMB3;PSMB2;PSMA6;PSMD2;TUBB2A;PSMB7	Cluster_5
R-HSA-5689603	UCH proteinases	http://reactome.org/PathwayBrowser/#/R-HSA-5689603	46	11	3.1768	3.46261	0.000191407	0.00148163	5683;5684;5686;5687;5688;5690;5691;5693;5695;5708;5709	pathway_Reactome	PSMA7;PSMD3;PSMA2;PSMA3;PSMA5;PSMB5;PSMB3;PSMB2;PSMA6;PSMD2;PSMB7	Cluster_5
R-HSA-2871837	FCERI mediated NF-kB activation	http://reactome.org/PathwayBrowser/#/R-HSA-2871837	47	11	3.24586	3.38894	0.000235208	0.00177915	5683;5684;5686;5687;5688;5690;5691;5693;5695;5708;5709	pathway_Reactome	PSMA7;PSMD3;PSMA2;PSMA3;PSMA5;PSMB5;PSMB3;PSMB2;PSMA6;PSMD2;PSMB7	Cluster_5
R-HSA-5673001	RAF/MAP kinase cascade	http://reactome.org/PathwayBrowser/#/R-HSA-5673001	71	14	4.90331	2.85521	0.000235518	0.00177915	5683;5684;5686;5687;5688;5690;5691;5693;5695;5708;5709;817;8682;8826	pathway_Reactome	PSMA7;PSMD3;PSMA2;PSMA3;PSMA5;PSMB5;IQGAP1;PSMB3;PSMB2;PSMA6;PSMD2;CAMK2D;PEA15;PSMB7	Cluster_5
R-HSA-5684996	MAPK1/MAPK3 signaling	http://reactome.org/PathwayBrowser/#/R-HSA-5684996	72	14	4.97238	2.81556	0.000275096	0.0020534	5683;5684;5686;5687;5688;5690;5691;5693;5695;5708;5709;817;8682;8826	pathway_Reactome	PSMA7;PSMD3;PSMA2;PSMA3;PSMA5;PSMB5;IQGAP1;PSMB3;PSMB2;PSMA6;PSMD2;CAMK2D;PEA15;PSMB7	Cluster_5
R-HSA-69206	G1/S Transition	http://reactome.org/PathwayBrowser/#/R-HSA-69206	48	11	3.31492	3.31833	0.000287208	0.00209395	5683;5684;5686;5687;5688;5690;5691;5693;5695;5708;5709	pathway_Reactome	PSMA7;PSMD3;PSMA2;PSMA3;PSMA5;PSMB5;PSMB3;PSMB2;PSMA6;PSMD2;PSMB7	Cluster_5
R-HSA-202424	Downstream TCR signaling	http://reactome.org/PathwayBrowser/#/R-HSA-202424	48	11	3.31492	3.31833	0.000287208	0.00209395	5683;5684;5686;5687;5688;5690;5691;5693;5695;5708;5709	pathway_Reactome	PSMA7;PSMD3;PSMA2;PSMA3;PSMA5;PSMB5;PSMB3;PSMB2;PSMA6;PSMD2;PSMB7	Cluster_5
R-HSA-5607764	CLEC7A (Dectin-1) signaling	http://reactome.org/PathwayBrowser/#/R-HSA-5607764	56	12	3.8674	3.10286	0.000297313	0.0021427	3710;5683;5684;5686;5687;5688;5690;5691;5693;5695;5708;5709	pathway_Reactome	PSMA7;PSMD3;PSMA2;PSMA3;PSMA5;PSMB5;PSMB3;PSMB2;PSMA6;PSMD2;ITPR3;PSMB7	Cluster_5
R-HSA-382556	ABC-family proteins mediated transport	http://reactome.org/PathwayBrowser/#/R-HSA-382556	49	11	3.38398	3.25061	0.000348594	0.00236405	5683;5684;5686;5687;5688;5690;5691;5693;5695;5708;5709	pathway_Reactome	PSMA7;PSMD3;PSMA2;PSMA3;PSMA5;PSMB5;PSMB3;PSMB2;PSMA6;PSMD2;PSMB7	Cluster_5
R-HSA-5619115	Disorders of transmembrane transporters	http://reactome.org/PathwayBrowser/#/R-HSA-5619115	49	11	3.38398	3.25061	0.000348594	0.00236405	5683;5684;5686;5687;5688;5690;5691;5693;5695;5708;5709	pathway_Reactome	PSMA7;PSMD3;PSMA2;PSMA3;PSMA5;PSMB5;PSMB3;PSMB2;PSMA6;PSMD2;PSMB7	Cluster_5
R-HSA-1168372	Downstream signaling events of B Cell Receptor (BCR)	http://reactome.org/PathwayBrowser/#/R-HSA-1168372	49	11	3.38398	3.25061	0.000348594	0.00236405	5683;5684;5686;5687;5688;5690;5691;5693;5695;5708;5709	pathway_Reactome	PSMA7;PSMD3;PSMA2;PSMA3;PSMA5;PSMB5;PSMB3;PSMB2;PSMA6;PSMD2;PSMB7	Cluster_5
R-HSA-5687128	MAPK6/MAPK4 signaling	http://reactome.org/PathwayBrowser/#/R-HSA-5687128	49	11	3.38398	3.25061	0.000348594	0.00236405	5683;5684;5686;5687;5688;5690;5691;5693;5695;5708;5709	pathway_Reactome	PSMA7;PSMD3;PSMA2;PSMA3;PSMA5;PSMB5;PSMB3;PSMB2;PSMA6;PSMD2;PSMB7	Cluster_5
R-HSA-9020702	Interleukin-1 signaling	http://reactome.org/PathwayBrowser/#/R-HSA-9020702	49	11	3.38398	3.25061	0.000348594	0.00236405	5683;5684;5686;5687;5688;5690;5691;5693;5695;5708;5709	pathway_Reactome	PSMA7;PSMD3;PSMA2;PSMA3;PSMA5;PSMB5;PSMB3;PSMB2;PSMA6;PSMD2;PSMB7	Cluster_5
R-HSA-2454202	Fc epsilon receptor (FCERI) signaling	http://reactome.org/PathwayBrowser/#/R-HSA-2454202	57	12	3.93646	3.04842	0.000354419	0.00236405	3710;5683;5684;5686;5687;5688;5690;5691;5693;5695;5708;5709	pathway_Reactome	PSMA7;PSMD3;PSMA2;PSMA3;PSMA5;PSMB5;PSMB3;PSMB2;PSMA6;PSMD2;ITPR3;PSMB7	Cluster_5
R-HSA-983705	Signaling by the B Cell Receptor (BCR)	http://reactome.org/PathwayBrowser/#/R-HSA-983705	57	12	3.93646	3.04842	0.000354419	0.00236405	3710;5683;5684;5686;5687;5688;5690;5691;5693;5695;5708;5709	pathway_Reactome	PSMA7;PSMD3;PSMA2;PSMA3;PSMA5;PSMB5;PSMB3;PSMB2;PSMA6;PSMD2;ITPR3;PSMB7	Cluster_5
R-HSA-109581	Apoptosis	http://reactome.org/PathwayBrowser/#/R-HSA-109581	83	15	5.73204	2.61687	0.000385429	0.00251733	1832;2339;2934;5683;5684;5686;5687;5688;5690;5691;5693;5695;5708;5709;999	pathway_Reactome	PSMA7;PSMD3;GSN;CDH1;DSP;PSMA2;PSMA3;PSMA5;PSMB5;FNTA;PSMB3;PSMB2;PSMA6;PSMD2;PSMB7	Cluster_5
R-HSA-5357801	Programmed Cell Death	http://reactome.org/PathwayBrowser/#/R-HSA-5357801	83	15	5.73204	2.61687	0.000385429	0.00251733	1832;2339;2934;5683;5684;5686;5687;5688;5690;5691;5693;5695;5708;5709;999	pathway_Reactome	PSMA7;PSMD3;GSN;CDH1;DSP;PSMA2;PSMA3;PSMA5;PSMB5;FNTA;PSMB3;PSMB2;PSMA6;PSMD2;PSMB7	Cluster_5
R-HSA-453279	Mitotic G1-G1/S phases	http://reactome.org/PathwayBrowser/#/R-HSA-453279	50	11	3.45304	3.1856	0.00042067	0.00269143	5683;5684;5686;5687;5688;5690;5691;5693;5695;5708;5709	pathway_Reactome	PSMA7;PSMD3;PSMA2;PSMA3;PSMA5;PSMB5;PSMB3;PSMB2;PSMA6;PSMD2;PSMB7	Cluster_5
R-HSA-195253	Degradation of beta-catenin by the destruction complex	http://reactome.org/PathwayBrowser/#/R-HSA-195253	50	11	3.45304	3.1856	0.00042067	0.00269143	5683;5684;5686;5687;5688;5690;5691;5693;5695;5708;5709	pathway_Reactome	PSMA7;PSMD3;PSMA2;PSMA3;PSMA5;PSMB5;PSMB3;PSMB2;PSMA6;PSMD2;PSMB7	Cluster_5
HALLMARK_GLYCOLYSIS	glycolysis and gluconeogenesis	http://www.broadinstitute.org/gsea/msigdb/cards/HALLMARK_GLYCOLYSIS	67	13	4.62707	2.80955	0.000469131	0.00297116	226;7167;5315;5223;10007;10327;25796;2805;4190;4282;55276;7295;6647	community-contributed_Hallmark50	PGLS;SOD1;ALDOA;TXN;MIF;AKR1A1;PKM;GOT1;PGAM1;MDH1;GNPDA1;TPI1;PGM2	Cluster_5
R-HSA-70326	Glucose metabolism	http://reactome.org/PathwayBrowser/#/R-HSA-70326	51	11	3.5221	3.12314	0.000504863	0.00313415	10007;132789;226;2597;2805;2821;4190;5223;5315;7167;9972	pathway_Reactome	ALDOA;GAPDH;GPI;PKM;GOT1;PGAM1;MDH1;GNPDA1;NUP153;TPI1;GNPDA2	Cluster_5
R-HSA-4086400	PCP/CE pathway	http://reactome.org/PathwayBrowser/#/R-HSA-4086400	51	11	3.5221	3.12314	0.000504863	0.00313415	5683;5684;5686;5687;5688;5690;5691;5693;5695;5708;5709	pathway_Reactome	PSMA7;PSMD3;PSMA2;PSMA3;PSMA5;PSMB5;PSMB3;PSMB2;PSMA6;PSMD2;PSMB7	Cluster_5
R-HSA-3858494	Beta-catenin independent WNT signaling	http://reactome.org/PathwayBrowser/#/R-HSA-3858494	60	12	4.14365	2.896	0.000584517	0.00355818	3710;5683;5684;5686;5687;5688;5690;5691;5693;5695;5708;5709	pathway_Reactome	PSMA7;PSMD3;PSMA2;PSMA3;PSMA5;PSMB5;PSMB3;PSMB2;PSMA6;PSMD2;ITPR3;PSMB7	Cluster_5
R-HSA-5358351	Signaling by Hedgehog	http://reactome.org/PathwayBrowser/#/R-HSA-5358351	60	12	4.14365	2.896	0.000584517	0.00355818	5683;5684;5686;5687;5688;5690;5691;5693;5695;5708;5709;7280	pathway_Reactome	PSMA7;PSMD3;PSMA2;PSMA3;PSMA5;PSMB5;PSMB3;PSMB2;PSMA6;PSMD2;TUBB2A;PSMB7	Cluster_5
R-HSA-1236974	ER-Phagosome pathway	http://reactome.org/PathwayBrowser/#/R-HSA-1236974	52	11	3.59116	3.06308	0.000602727	0.00363375	5683;5684;5686;5687;5688;5690;5691;5693;5695;5708;5709	pathway_Reactome	PSMA7;PSMD3;PSMA2;PSMA3;PSMA5;PSMB5;PSMB3;PSMB2;PSMA6;PSMD2;PSMB7	Cluster_5
R-HSA-5621481	C-type lectin receptors (CLRs)	http://reactome.org/PathwayBrowser/#/R-HSA-5621481	61	12	4.21271	2.84852	0.000684839	0.00408946	3710;5683;5684;5686;5687;5688;5690;5691;5693;5695;5708;5709	pathway_Reactome	PSMA7;PSMD3;PSMA2;PSMA3;PSMA5;PSMB5;PSMB3;PSMB2;PSMA6;PSMD2;ITPR3;PSMB7	Cluster_5
R-HSA-8878166	Transcriptional regulation by RUNX2	http://reactome.org/PathwayBrowser/#/R-HSA-8878166	53	11	3.66022	3.00528	0.000715949	0.00423491	5683;5684;5686;5687;5688;5690;5691;5693;5695;5708;5709	pathway_Reactome	PSMA7;PSMD3;PSMA2;PSMA3;PSMA5;PSMB5;PSMB3;PSMB2;PSMA6;PSMD2;PSMB7	Cluster_5
HALLMARK_COAGULATION	blood coagulation cascade	http://www.broadinstitute.org/gsea/msigdb/cards/HALLMARK_COAGULATION	38	9	2.62431	3.42947	0.000808838	0.00473964	629;1508;2934;824;735;1397;1465;5265;345	community-contributed_Hallmark50	CFB;SERPINA1;APOC3;C9;GSN;CTSB;CAPN2;CSRP1;CRIP2	Cluster_5
R-HSA-69481	G2/M Checkpoints	http://reactome.org/PathwayBrowser/#/R-HSA-69481	54	11	3.72928	2.94963	0.000846347	0.00486844	5683;5684;5686;5687;5688;5690;5691;5693;5695;5708;5709	pathway_Reactome	PSMA7;PSMD3;PSMA2;PSMA3;PSMA5;PSMB5;PSMB3;PSMB2;PSMA6;PSMD2;PSMB7	Cluster_5
R-HSA-202403	TCR signaling	http://reactome.org/PathwayBrowser/#/R-HSA-202403	54	11	3.72928	2.94963	0.000846347	0.00486844	5683;5684;5686;5687;5688;5690;5691;5693;5695;5708;5709	pathway_Reactome	PSMA7;PSMD3;PSMA2;PSMA3;PSMA5;PSMB5;PSMB3;PSMB2;PSMA6;PSMD2;PSMB7	Cluster_5
R-HSA-983168	Antigen processing: Ubiquitination & Proteasome degradation	http://reactome.org/PathwayBrowser/#/R-HSA-983168	81	14	5.59392	2.50272	0.000970476	0.00553172	5683;5684;5686;5687;5688;5690;5691;5693;5695;5708;5709;642;7317;9520	pathway_Reactome	PSMA7;PSMD3;UBA1;PSMA2;PSMA3;PSMA5;PSMB5;PSMB3;PSMB2;NPEPPS;PSMA6;PSMD2;BLMH;PSMB7	Cluster_5
R-HSA-69242	S Phase	http://reactome.org/PathwayBrowser/#/R-HSA-69242	55	11	3.79834	2.896	0.000995878	0.00557514	5683;5684;5686;5687;5688;5690;5691;5693;5695;5708;5709	pathway_Reactome	PSMA7;PSMD3;PSMA2;PSMA3;PSMA5;PSMB5;PSMB3;PSMB2;PSMA6;PSMD2;PSMB7	Cluster_5
R-HSA-1236975	Antigen processing-Cross presentation	http://reactome.org/PathwayBrowser/#/R-HSA-1236975	55	11	3.79834	2.896	0.000995878	0.00557514	5683;5684;5686;5687;5688;5690;5691;5693;5695;5708;5709	pathway_Reactome	PSMA7;PSMD3;PSMA2;PSMA3;PSMA5;PSMB5;PSMB3;PSMB2;PSMA6;PSMD2;PSMB7	Cluster_5
R-HSA-5683057	MAPK family signaling cascades	http://reactome.org/PathwayBrowser/#/R-HSA-5683057	82	14	5.66298	2.4722	0.00110118	0.00611011	5683;5684;5686;5687;5688;5690;5691;5693;5695;5708;5709;817;8682;8826	pathway_Reactome	PSMA7;PSMD3;PSMA2;PSMA3;PSMA5;PSMB5;IQGAP1;PSMB3;PSMB2;PSMA6;PSMD2;CAMK2D;PEA15;PSMB7	Cluster_5
R-HSA-446652	Interleukin-1 family signaling	http://reactome.org/PathwayBrowser/#/R-HSA-446652	56	11	3.8674	2.84429	0.00116664	0.00641651	5683;5684;5686;5687;5688;5690;5691;5693;5695;5708;5709	pathway_Reactome	PSMA7;PSMD3;PSMA2;PSMA3;PSMA5;PSMB5;PSMB3;PSMB2;PSMA6;PSMD2;PSMB7	Cluster_5
R-HSA-2467813	Separation of Sister Chromatids	http://reactome.org/PathwayBrowser/#/R-HSA-2467813	85	14	5.87017	2.38494	0.00158545	0.00864416	1778;5048;5683;5684;5686;5687;5688;5690;5691;5693;5695;5708;5709;7280	pathway_Reactome	PSMA7;PSMD3;PSMA2;PSMA3;PSMA5;PSMB5;PAFAH1B1;PSMB3;PSMB2;PSMA6;PSMD2;TUBB2A;DYNC1H1;PSMB7	Cluster_5
R-HSA-382551	Transport of small molecules	http://reactome.org/PathwayBrowser/#/R-HSA-382551	135	19	9.3232	2.03793	0.00171598	0.00927514	345;347;3933;48;5304;55832;563;5683;5684;5686;5687;5688;5690;5691;5693;5695;5708;5709;817	pathway_Reactome	PSMA7;PSMD3;APOC3;APOD;PIP;ACO1;AZGP1;PSMA2;PSMA3;PSMA5;PSMB5;LCN1;PSMB3;PSMB2;PSMA6;PSMD2;CAMK2D;CAND1;PSMB7	Cluster_5
R-HSA-70171	Glycolysis	http://reactome.org/PathwayBrowser/#/R-HSA-70171	42	9	2.90055	3.10286	0.00174151	0.00933269	10007;132789;226;2597;2821;5223;5315;7167;9972	pathway_Reactome	ALDOA;GAPDH;GPI;PKM;PGAM1;GNPDA1;NUP153;TPI1;GNPDA2	Cluster_5
R-HSA-201681	TCF dependent signaling in response to WNT	http://reactome.org/PathwayBrowser/#/R-HSA-201681	60	11	4.14365	2.65467	0.00210883	0.0112054	5683;5684;5686;5687;5688;5690;5691;5693;5695;5708;5709	pathway_Reactome	PSMA7;PSMD3;PSMA2;PSMA3;PSMA5;PSMB5;PSMB3;PSMB2;PSMA6;PSMD2;PSMB7	Cluster_5
R-HSA-8951664	Neddylation	http://reactome.org/PathwayBrowser/#/R-HSA-8951664	69	12	4.76519	2.51826	0.00213396	0.0112436	55832;5683;5684;5686;5687;5688;5690;5691;5693;5695;5708;5709	pathway_Reactome	PSMA7;PSMD3;PSMA2;PSMA3;PSMA5;PSMB5;PSMB3;PSMB2;PSMA6;PSMD2;CAND1;PSMB7	Cluster_5
R-HSA-450531	Regulation of mRNA stability by proteins that bind AU-rich elements	http://reactome.org/PathwayBrowser/#/R-HSA-450531	63	11	4.35083	2.52825	0.00316199	0.0165214	5683;5684;5686;5687;5688;5690;5691;5693;5695;5708;5709	pathway_Reactome	PSMA7;PSMD3;PSMA2;PSMA3;PSMA5;PSMB5;PSMB3;PSMB2;PSMA6;PSMD2;PSMB7	Cluster_5
R-HSA-71291	Metabolism of amino acids and derivatives	http://reactome.org/PathwayBrowser/#/R-HSA-71291	175	22	12.0856	1.82034	0.00330352	0.0171183	25873;2805;2936;3176;383;5092;5683;5684;5686;5687;5688;5690;5691;5693;5695;5708;5709;5723;58478;6723;7296;84245	pathway_Reactome	PSMA7;PSMD3;GSR;ARG1;GOT1;SRM;PSMA2;PSMA3;PSMA5;PSMB5;PSMB3;PSMB2;HNMT;PSMA6;PCBD1;PSPH;PSMD2;TXNRD1;PSMB7;MRI1;ENOPH1;RPL36	Cluster_5
R-HSA-449147	Signaling by Interleukins	http://reactome.org/PathwayBrowser/#/R-HSA-449147	122	17	8.42541	2.0177	0.00337633	0.0173521	1072;302;4282;5306;5683;5684;5686;5687;5688;5690;5691;5693;5695;5708;5709;6647;9446	pathway_Reactome	PSMA7;PSMD3;SOD1;ANXA2;MIF;CFL1;PSMA2;PSMA3;PSMA5;PSMB5;PSMB3;PSMB2;PSMA6;GSTO1;PITPNA;PSMD2;PSMB7	Cluster_5
R-HSA-157118	Signaling by NOTCH	http://reactome.org/PathwayBrowser/#/R-HSA-157118	64	11	4.41989	2.48875	0.00359485	0.0181772	5683;5684;5686;5687;5688;5690;5691;5693;5695;5708;5709	pathway_Reactome	PSMA7;PSMD3;PSMA2;PSMA3;PSMA5;PSMB5;PSMB3;PSMB2;PSMA6;PSMD2;PSMB7	Cluster_5
R-HSA-8878171	Transcriptional regulation by RUNX1	http://reactome.org/PathwayBrowser/#/R-HSA-8878171	64	11	4.41989	2.48875	0.00359485	0.0181772	5683;5684;5686;5687;5688;5690;5691;5693;5695;5708;5709	pathway_Reactome	PSMA7;PSMD3;PSMA2;PSMA3;PSMA5;PSMB5;PSMB3;PSMB2;PSMA6;PSMD2;PSMB7	Cluster_5
R-HSA-2555396	Mitotic Metaphase and Anaphase	http://reactome.org/PathwayBrowser/#/R-HSA-2555396	93	14	6.42265	2.17978	0.00380481	0.0189335	1778;5048;5683;5684;5686;5687;5688;5690;5691;5693;5695;5708;5709;7280	pathway_Reactome	PSMA7;PSMD3;PSMA2;PSMA3;PSMA5;PSMB5;PAFAH1B1;PSMB3;PSMB2;PSMA6;PSMD2;TUBB2A;DYNC1H1;PSMB7	Cluster_5
R-HSA-68882	Mitotic Anaphase	http://reactome.org/PathwayBrowser/#/R-HSA-68882	93	14	6.42265	2.17978	0.00380481	0.0189335	1778;5048;5683;5684;5686;5687;5688;5690;5691;5693;5695;5708;5709;7280	pathway_Reactome	PSMA7;PSMD3;PSMA2;PSMA3;PSMA5;PSMB5;PAFAH1B1;PSMB3;PSMB2;PSMA6;PSMD2;TUBB2A;DYNC1H1;PSMB7	Cluster_5
R-HSA-6807070	PTEN Regulation	http://reactome.org/PathwayBrowser/#/R-HSA-6807070	65	11	4.48895	2.45046	0.00407405	0.0201136	5683;5684;5686;5687;5688;5690;5691;5693;5695;5708;5709	pathway_Reactome	PSMA7;PSMD3;PSMA2;PSMA3;PSMA5;PSMB5;PSMB3;PSMB2;PSMA6;PSMD2;PSMB7	Cluster_5
HALLMARK_REACTIVE_OXIGEN_SPECIES_PATHWAY	reactive oxygen species pathway	http://www.broadinstitute.org/gsea/msigdb/cards/HALLMARK_REACTIVE_OXIGEN_SPECIES_PATHWAY	24	6	1.65746	3.62	0.00466236	0.0228383	2936;7296;6647;5052;7295;5524	community-contributed_Hallmark50	GSR;SOD1;TXN;PRDX1;PTPA;TXNRD1	Cluster_5
R-HSA-69620	Cell Cycle Checkpoints	http://reactome.org/PathwayBrowser/#/R-HSA-69620	88	13	6.07735	2.13909	0.00620407	0.0301547	1778;5048;5683;5684;5686;5687;5688;5690;5691;5693;5695;5708;5709	pathway_Reactome	PSMA7;PSMD3;PSMA2;PSMA3;PSMA5;PSMB5;PAFAH1B1;PSMB3;PSMB2;PSMA6;PSMD2;DYNC1H1;PSMB7	Cluster_5
R-HSA-5689880	Ub-specific processing proteases	http://reactome.org/PathwayBrowser/#/R-HSA-5689880	69	11	4.76519	2.30841	0.00652446	0.031468	5683;5684;5686;5687;5688;5690;5691;5693;5695;5708;5709	pathway_Reactome	PSMA7;PSMD3;PSMA2;PSMA3;PSMA5;PSMB5;PSMB3;PSMB2;PSMA6;PSMD2;PSMB7	Cluster_5
R-HSA-1266738	Developmental Biology	http://reactome.org/PathwayBrowser/#/R-HSA-1266738	269	29	18.5773	1.56104	0.00760953	0.0364212	1072;144501;1475;1808;1832;23581;25873;3848;3849;3852;3853;3857;3858;3861;3872;5306;5683;5684;5686;5687;5688;5690;5691;5693;5695;5708;5709;7280;7430	pathway_Reactome	PSMA7;PSMD3;CSTA;KRT14;KRT6A;KRT1;KRT10;KRT5;EZR;DSP;CFL1;PSMA2;PSMA3;PSMA5;PSMB5;CASP14;KRT9;KRT2;PSMB3;PSMB2;PSMA6;PITPNA;KRT17;PSMD2;TUBB2A;DPYSL2;KRT80;PSMB7;RPL36	Cluster_5
R-HSA-3299685	Detoxification of Reactive Oxygen Species	http://reactome.org/PathwayBrowser/#/R-HSA-3299685	19	5	1.31215	3.81053	0.00774123	0.0367708	2936;5052;6647;7295;7296	pathway_Reactome	GSR;SOD1;TXN;PRDX1;TXNRD1	Cluster_5
HALLMARK_KRAS_SIGNALING_UP	"KRAS signaling, upregulated genes"	http://www.broadinstitute.org/gsea/msigdb/cards/HALLMARK_KRAS_SIGNALING_UP	20	5	1.38122	3.62	0.0097578	0.046001	347;10418;629;383;12	community-contributed_Hallmark50	CFB;SERPINA3;ARG1;APOD;SPON1	Cluster_5
R-HSA-8950505	Gene and protein expression by JAK-STAT signaling after Interleukin-12 stimulation	http://reactome.org/PathwayBrowser/#/R-HSA-8950505	28	6	1.9337	3.10286	0.0103701	0.0485226	1072;302;4282;5306;6647;9446	pathway_Reactome	SOD1;ANXA2;MIF;CFL1;GSTO1;PITPNA	Cluster_5
R-HSA-9006925	Intracellular signaling by second messengers	http://reactome.org/PathwayBrowser/#/R-HSA-9006925	85	12	5.87017	2.04424	0.0121118	0.0562524	3710;5683;5684;5686;5687;5688;5690;5691;5693;5695;5708;5709	pathway_Reactome	PSMA7;PSMD3;PSMA2;PSMA3;PSMA5;PSMB5;PSMB3;PSMB2;PSMA6;PSMD2;ITPR3;PSMB7	Cluster_5
R-HSA-983169	Class I MHC mediated antigen processing & presentation	http://reactome.org/PathwayBrowser/#/R-HSA-983169	106	14	7.32044	1.91245	0.0123147	0.0567745	5683;5684;5686;5687;5688;5690;5691;5693;5695;5708;5709;642;7317;9520	pathway_Reactome	PSMA7;PSMD3;UBA1;PSMA2;PSMA3;PSMA5;PSMB5;PSMB3;PSMB2;NPEPPS;PSMA6;PSMD2;BLMH;PSMB7	Cluster_5
R-HSA-1257604	PIP3 activates AKT signaling	http://reactome.org/PathwayBrowser/#/R-HSA-1257604	76	11	5.24862	2.09579	0.0134535	0.0615716	5683;5684;5686;5687;5688;5690;5691;5693;5695;5708;5709	pathway_Reactome	PSMA7;PSMD3;PSMA2;PSMA3;PSMA5;PSMB5;PSMB3;PSMB2;PSMA6;PSMD2;PSMB7	Cluster_5
R-HSA-9020591	Interleukin-12 signaling	http://reactome.org/PathwayBrowser/#/R-HSA-9020591	30	6	2.07182	2.896	0.014576	0.0662258	1072;302;4282;5306;6647;9446	pathway_Reactome	SOD1;ANXA2;MIF;CFL1;GSTO1;PITPNA	Cluster_5
HALLMARK_MTORC1_SIGNALING	mTORC1 signaling	http://www.broadinstitute.org/gsea/msigdb/cards/HALLMARK_MTORC1_SIGNALING	98	13	6.76796	1.92082	0.0151604	0.0683855	5723;5052;2805;7167;2597;7296;5684;226;3308;5693;5236;2936;2821	community-contributed_Hallmark50	GSR;ALDOA;GAPDH;GPI;GOT1;PSMA3;PSMB5;HSPA4;PGM1;TPI1;PSPH;PRDX1;TXNRD1	Cluster_5
R-HSA-195721	Signaling by WNT	http://reactome.org/PathwayBrowser/#/R-HSA-195721	88	12	6.07735	1.97455	0.0157799	0.0706712	3710;5683;5684;5686;5687;5688;5690;5691;5693;5695;5708;5709	pathway_Reactome	PSMA7;PSMD3;PSMA2;PSMA3;PSMA5;PSMB5;PSMB3;PSMB2;PSMA6;PSMD2;ITPR3;PSMB7	Cluster_5
HALLMARK_XENOBIOTIC_METABOLISM	metabolism of xenobiotics	http://www.broadinstitute.org/gsea/msigdb/cards/HALLMARK_XENOBIOTIC_METABOLISM	58	9	4.00552	2.2469	0.0160504	0.0713732	51181;2937;9446;383;629;2936;2192;7448;10728	community-contributed_Hallmark50	GSR;CFB;VTN;ARG1;FBLN1;GSS;GSTO1;PTGES3;DCXR	Cluster_5
R-HSA-156590	Glutathione conjugation	http://reactome.org/PathwayBrowser/#/R-HSA-156590	15	4	1.03591	3.86133	0.0163694	0.072279	10327;2937;79017;9446	pathway_Reactome	GGCT;AKR1A1;GSS;GSTO1	Cluster_5
R-HSA-162909	Host Interactions of HIV factors	http://reactome.org/PathwayBrowser/#/R-HSA-162909	89	12	6.14641	1.95236	0.0171734	0.0752986	5683;5684;5686;5687;5688;5690;5691;5693;5695;5708;5709;9972	pathway_Reactome	PSMA7;PSMD3;PSMA2;PSMA3;PSMA5;PSMB5;PSMB3;PSMB2;NUP153;PSMA6;PSMD2;PSMB7	Cluster_5
HALLMARK_HYPOXIA	response to hypoxia; HIF1A targets	http://www.broadinstitute.org/gsea/msigdb/cards/HALLMARK_HYPOXIA	50	8	3.45304	2.3168	0.0191513	0.0833878	226;5236;2821;7167;2597;4282;55276;302	community-contributed_Hallmark50	ALDOA;GAPDH;GPI;ANXA2;MIF;PGM1;TPI1;PGM2	Cluster_5
R-HSA-5688426	Deubiquitination	http://reactome.org/PathwayBrowser/#/R-HSA-5688426	81	11	5.59392	1.96642	0.0211061	0.0912658	5683;5684;5686;5687;5688;5690;5691;5693;5695;5708;5709	pathway_Reactome	PSMA7;PSMD3;PSMA2;PSMA3;PSMA5;PSMB5;PSMB3;PSMB2;PSMA6;PSMD2;PSMB7	Cluster_5
R-HSA-447115	Interleukin-12 family signaling	http://reactome.org/PathwayBrowser/#/R-HSA-447115	33	6	2.27901	2.63273	0.0229117	0.0983949	1072;302;4282;5306;6647;9446	pathway_Reactome	SOD1;ANXA2;MIF;CFL1;GSTO1;PITPNA	Cluster_5
R-HSA-156580	Phase II - Conjugation of compounds	http://reactome.org/PathwayBrowser/#/R-HSA-156580	25	5	1.72652	2.896	0.0252876	0.107859	10327;2937;4144;79017;9446	pathway_Reactome	GGCT;AKR1A1;MAT2A;GSS;GSTO1	Cluster_5
R-HSA-499943	Interconversion of nucleotide di- and triphosphates	http://reactome.org/PathwayBrowser/#/R-HSA-499943	17	4	1.17403	3.40706	0.0256217	0.108546	2936;50484;7295;7296	pathway_Reactome	GSR;TXN;TXNRD1;RRM2B	Cluster_5
R-HSA-166658	Complement cascade	http://reactome.org/PathwayBrowser/#/R-HSA-166658	10	3	0.690608	4.344	0.0270243	0.112213	629;735;7448	pathway_Reactome	CFB;C9;VTN	Cluster_5
R-HSA-977606	Regulation of Complement cascade	http://reactome.org/PathwayBrowser/#/R-HSA-977606	10	3	0.690608	4.344	0.0270243	0.112213	629;735;7448	pathway_Reactome	CFB;C9;VTN	Cluster_5
R-HSA-8982491	Glycogen metabolism	http://reactome.org/PathwayBrowser/#/R-HSA-8982491	10	3	0.690608	4.344	0.0270243	0.112213	2992;5236;55276	pathway_Reactome	PGM1;GYG1;PGM2	Cluster_5
R-HSA-5628897	TP53 Regulates Metabolic Genes	http://reactome.org/PathwayBrowser/#/R-HSA-5628897	35	6	2.41713	2.48229	0.029969	0.123622	2821;2936;50484;5052;7295;7296	pathway_Reactome	GSR;GPI;TXN;PRDX1;TXNRD1;RRM2B	Cluster_5
HALLMARK_MYOGENESIS	muscle differentiation	http://www.broadinstitute.org/gsea/msigdb/cards/HALLMARK_MYOGENESIS	45	7	3.10773	2.25244	0.0319997	0.131136	1410;1674;6840;2170;2934;2224;347	community-contributed_Hallmark50	SVIL;CRYAB;APOD;FABP3;GSN;FDPS;DES	Cluster_5
R-HSA-69278	Cell Cycle, Mitotic	http://reactome.org/PathwayBrowser/#/R-HSA-69278	155	17	10.7044	1.58813	0.0342423	0.139096	1778;4659;5048;51451;5683;5684;5686;5687;5688;5690;5691;5693;5695;5708;5709;7280;9972	pathway_Reactome	PSMA7;PPP1R12A;PSMD3;PSMA2;PSMA3;PSMA5;PSMB5;PAFAH1B1;PSMB3;PSMB2;NUP153;PSMA6;PSMD2;TUBB2A;DYNC1H1;PSMB7;LCMT1	Cluster_5
R-HSA-446728	Cell junction organization	http://reactome.org/PathwayBrowser/#/R-HSA-446728	27	5	1.86464	2.68148	0.0343858	0.139096	3852;3861;55742;6251;999	pathway_Reactome	KRT14;CDH1;KRT5;RSU1;PARVA	Cluster_5
R-HSA-111465	Apoptotic cleavage of cellular proteins	http://reactome.org/PathwayBrowser/#/R-HSA-111465	19	4	1.31215	3.04842	0.0374787	0.150635	1832;2339;2934;999	pathway_Reactome	GSN;CDH1;DSP;FNTA	Cluster_5
R-HSA-68886	M Phase	http://reactome.org/PathwayBrowser/#/R-HSA-68886	136	15	9.39227	1.59706	0.0436463	0.174307	1778;5048;5683;5684;5686;5687;5688;5690;5691;5693;5695;5708;5709;7280;9972	pathway_Reactome	PSMA7;PSMD3;PSMA2;PSMA3;PSMA5;PSMB5;PAFAH1B1;PSMB3;PSMB2;NUP153;PSMA6;PSMD2;TUBB2A;DYNC1H1;PSMB7	Cluster_5
R-HSA-3371571	HSF1-dependent transactivation	http://reactome.org/PathwayBrowser/#/R-HSA-3371571	12	3	0.828729	3.62	0.0447566	0.17761	10728;1410;817	pathway_Reactome	CRYAB;CAMK2D;PTGES3	Cluster_5
R-HSA-1500931	Cell-Cell communication	http://reactome.org/PathwayBrowser/#/R-HSA-1500931	39	6	2.69337	2.22769	0.0480362	0.189426	3852;3861;55742;6251;8826;999	pathway_Reactome	KRT14;CDH1;KRT5;IQGAP1;RSU1;PARVA	Cluster_5
R-HSA-1614635	Sulfur amino acid metabolism	http://reactome.org/PathwayBrowser/#/R-HSA-1614635	13	3	0.89779	3.34154	0.0553165	0.215425	2805;58478;84245	pathway_Reactome	GOT1;MRI1;ENOPH1	Cluster_5
R-HSA-5626467	RHO GTPases activate IQGAPs	http://reactome.org/PathwayBrowser/#/R-HSA-5626467	13	3	0.89779	3.34154	0.0553165	0.215425	7280;8826;999	pathway_Reactome	CDH1;IQGAP1;TUBB2A	Cluster_5
R-HSA-1280218	Adaptive Immune System	http://reactome.org/PathwayBrowser/#/R-HSA-1280218	189	19	13.0525	1.45566	0.0562115	0.217559	1508;1778;3710;5683;5684;5686;5687;5688;5690;5691;5693;5695;5708;5709;642;7280;7317;9520;999	pathway_Reactome	PSMA7;PSMD3;CTSB;CDH1;UBA1;PSMA2;PSMA3;PSMA5;PSMB5;PSMB3;PSMB2;NPEPPS;PSMA6;PSMD2;BLMH;TUBB2A;DYNC1H1;ITPR3;PSMB7	Cluster_5
R-HSA-15869	Metabolism of nucleotides	http://reactome.org/PathwayBrowser/#/R-HSA-15869	41	6	2.83149	2.11902	0.0591482	0.227521	132;2936;30833;50484;7295;7296	pathway_Reactome	GSR;TXN;ADK;TXNRD1;RRM2B;NT5C	Cluster_5
R-HSA-1280215	Cytokine Signaling in Immune system	http://reactome.org/PathwayBrowser/#/R-HSA-1280215	191	19	13.1906	1.44042	0.0613972	0.234732	1072;302;4282;5306;5683;5684;5686;5687;5688;5690;5691;5693;5695;5708;5709;6647;817;9446;9972	pathway_Reactome	PSMA7;PSMD3;SOD1;ANXA2;MIF;CFL1;PSMA2;PSMA3;PSMA5;PSMB5;PSMB3;PSMB2;NUP153;PSMA6;GSTO1;PITPNA;PSMD2;CAMK2D;PSMB7	Cluster_5
R-HSA-212436	Generic Transcription Pathway	http://reactome.org/PathwayBrowser/#/R-HSA-212436	179	18	12.3619	1.45609	0.0621779	0.236276	2821;2936;50484;5052;5683;5684;5686;5687;5688;5690;5691;5693;5695;5708;5709;7295;7296;817	pathway_Reactome	PSMA7;PSMD3;GSR;GPI;TXN;PSMA2;PSMA3;PSMA5;PSMB5;PSMB3;PSMB2;PSMA6;PRDX1;PSMD2;CAMK2D;TXNRD1;RRM2B;PSMB7	Cluster_5
HALLMARK_IL2_STAT5_SIGNALING	IL2 STAT5 signaling	http://www.broadinstitute.org/gsea/msigdb/cards/HALLMARK_IL2_STAT5_SIGNALING	42	6	2.90055	2.06857	0.0652359	0.246403	822;307;83699;130589;6050;9446	community-contributed_Hallmark50	ANXA4;RNH1;CAPG;GSTO1;GALM;SH3BGRL2	Cluster_5
R-HSA-5663202	Diseases of signal transduction	http://reactome.org/PathwayBrowser/#/R-HSA-5663202	110	12	7.59669	1.57964	0.072312	0.271495	5683;5684;5686;5687;5688;5690;5691;5693;5695;5708;5709;8826	pathway_Reactome	PSMA7;PSMD3;PSMA2;PSMA3;PSMA5;PSMB5;IQGAP1;PSMB3;PSMB2;PSMA6;PSMD2;PSMB7	Cluster_5
R-HSA-1640170	Cell Cycle	http://reactome.org/PathwayBrowser/#/R-HSA-1640170	174	17	12.0166	1.41471	0.0854611	0.318953	1778;4659;5048;51451;5683;5684;5686;5687;5688;5690;5691;5693;5695;5708;5709;7280;9972	pathway_Reactome	PSMA7;PPP1R12A;PSMD3;PSMA2;PSMA3;PSMA5;PSMB5;PAFAH1B1;PSMB3;PSMB2;NUP153;PSMA6;PSMD2;TUBB2A;DYNC1H1;PSMB7;LCMT1	Cluster_5
R-HSA-3371556	Cellular response to heat stress	http://reactome.org/PathwayBrowser/#/R-HSA-3371556	56	7	3.8674	1.81	0.0871282	0.323251	10728;10808;1410;3308;3310;817;9972	pathway_Reactome	CRYAB;HSPA6;HSPA4;NUP153;CAMK2D;PTGES3;HSPH1	Cluster_5
R-HSA-75153	Apoptotic execution phase	http://reactome.org/PathwayBrowser/#/R-HSA-75153	25	4	1.72652	2.3168	0.0889393	0.328029	1832;2339;2934;999	pathway_Reactome	GSN;CDH1;DSP;FNTA	Cluster_5
R-HSA-211859	Biological oxidations	http://reactome.org/PathwayBrowser/#/R-HSA-211859	46	6	3.1768	1.8887	0.0931267	0.341464	10327;10728;2937;4144;79017;9446	pathway_Reactome	GGCT;AKR1A1;MAT2A;GSS;GSTO1;PTGES3	Cluster_5
R-HSA-397014	Muscle contraction	http://reactome.org/PathwayBrowser/#/R-HSA-397014	36	5	2.48619	2.01111	0.0979656	0.357119	1674;302;309;3710;817	pathway_Reactome	ANXA2;ANXA6;DES;CAMK2D;ITPR3	Cluster_5
R-HSA-9010553	Regulation of expression of SLITs and ROBOs	http://reactome.org/PathwayBrowser/#/R-HSA-9010553	117	12	8.08011	1.48513	0.103919	0.376632	25873;5683;5684;5686;5687;5688;5690;5691;5693;5695;5708;5709	pathway_Reactome	PSMA7;PSMD3;PSMA2;PSMA3;PSMA5;PSMB5;PSMB3;PSMB2;PSMA6;PSMD2;PSMB7;RPL36	Cluster_5
HALLMARK_ESTROGEN_RESPONSE_LATE	late estrogen response	http://www.broadinstitute.org/gsea/msigdb/cards/HALLMARK_ESTROGEN_RESPONSE_LATE	38	5	2.62431	1.90526	0.117024	0.421689	12;999;51181;2171;5265	community-contributed_Hallmark50	SERPINA1;SERPINA3;CDH1;FABP5;DCXR	Cluster_5
R-HSA-162906	HIV Infection	http://reactome.org/PathwayBrowser/#/R-HSA-162906	120	12	8.28729	1.448	0.119667	0.428751	5683;5684;5686;5687;5688;5690;5691;5693;5695;5708;5709;9972	pathway_Reactome	PSMA7;PSMD3;PSMA2;PSMA3;PSMA5;PSMB5;PSMB3;PSMB2;NUP153;PSMA6;PSMD2;PSMB7	Cluster_5
HALLMARK_UV_RESPONSE_DN	UV response: downregulated genes	http://www.broadinstitute.org/gsea/msigdb/cards/HALLMARK_UV_RESPONSE_DN	29	4	2.00276	1.99724	0.135437	0.482495	4781;302;4131;307	community-contributed_Hallmark50	NFIB;ANXA2;ANXA4;MAP1B	Cluster_5
R-HSA-114608	Platelet degranulation	http://reactome.org/PathwayBrowser/#/R-HSA-114608	52	6	3.59116	1.67077	0.145126	0.514092	1;1072;12;226;5265;6647	pathway_Reactome	SOD1;SERPINA1;SERPINA3;ALDOA;A1BG;CFL1	Cluster_5
R-HSA-437239	Recycling pathway of L1	http://reactome.org/PathwayBrowser/#/R-HSA-437239	21	3	1.45028	2.06857	0.172946	0.590159	1808;7280;7430	pathway_Reactome	EZR;TUBB2A;DPYSL2	Cluster_5
R-HSA-8862803	Deregulated CDK5 triggers multiple neurodegenerative pathways in Alzheimer's disease models	http://reactome.org/PathwayBrowser/#/R-HSA-8862803	11	2	0.759669	2.63273	0.173189	0.590159	5052;824	pathway_Reactome	CAPN2;PRDX1	Cluster_5
R-HSA-8863678	Neurodegenerative Diseases	http://reactome.org/PathwayBrowser/#/R-HSA-8863678	11	2	0.759669	2.63273	0.173189	0.590159	5052;824	pathway_Reactome	CAPN2;PRDX1	Cluster_5
R-HSA-2187338	Visual phototransduction	http://reactome.org/PathwayBrowser/#/R-HSA-2187338	11	2	0.759669	2.63273	0.173189	0.590159	2339;345	pathway_Reactome	APOC3;FNTA	Cluster_5
R-HSA-446353	Cell-extracellular matrix interactions	http://reactome.org/PathwayBrowser/#/R-HSA-446353	11	2	0.759669	2.63273	0.173189	0.590159	55742;6251	pathway_Reactome	RSU1;PARVA	Cluster_5
R-HSA-373752	Netrin-1 signaling	http://reactome.org/PathwayBrowser/#/R-HSA-373752	11	2	0.759669	2.63273	0.173189	0.590159	5306;7430	pathway_Reactome	EZR;PITPNA	Cluster_5
HALLMARK_TGF_BETA_SIGNALING	TGF beta signaling	http://www.broadinstitute.org/gsea/msigdb/cards/HALLMARK_TGF_BETA_SIGNALING	11	2	0.759669	2.63273	0.173189	0.590159	999;2339	community-contributed_Hallmark50	CDH1;FNTA	Cluster_5
R-HSA-76005	Response to elevated platelet cytosolic Ca2+	http://reactome.org/PathwayBrowser/#/R-HSA-76005	55	6	3.79834	1.57964	0.175238	0.593915	1;1072;12;226;5265;6647	pathway_Reactome	SOD1;SERPINA1;SERPINA3;ALDOA;A1BG;CFL1	Cluster_5
HALLMARK_CHOLESTEROL_HOMEOSTASIS	cholesterol homeostasis	http://www.broadinstitute.org/gsea/msigdb/cards/HALLMARK_CHOLESTEROL_HOMEOSTASIS	22	3	1.51934	1.97455	0.190737	0.642967	2224;2171;6282	community-contributed_Hallmark50	FDPS;S100A11;FABP5	Cluster_5
R-HSA-5627117	RHO GTPases Activate ROCKs	http://reactome.org/PathwayBrowser/#/R-HSA-5627117	12	2	0.828729	2.41333	0.198875	0.663269	1072;4659	pathway_Reactome	PPP1R12A;CFL1	Cluster_5
R-HSA-5663084	Diseases of carbohydrate metabolism	http://reactome.org/PathwayBrowser/#/R-HSA-5663084	12	2	0.828729	2.41333	0.198875	0.663269	2992;51181	pathway_Reactome	GYG1;DCXR	Cluster_5
R-HSA-376176	Signaling by ROBO receptors	http://reactome.org/PathwayBrowser/#/R-HSA-376176	134	12	9.25414	1.29672	0.209697	0.695661	25873;5683;5684;5686;5687;5688;5690;5691;5693;5695;5708;5709	pathway_Reactome	PSMA7;PSMD3;PSMA2;PSMA3;PSMA5;PSMB5;PSMB3;PSMB2;PSMA6;PSMD2;PSMB7;RPL36	Cluster_5
HALLMARK_P53_PATHWAY	p53 pathway	http://www.broadinstitute.org/gsea/msigdb/cards/HALLMARK_P53_PATHWAY	35	4	2.41713	1.65486	0.219157	0.723217	51181;25873;3945;3872	community-contributed_Hallmark50	LDHB;KRT17;DCXR;RPL36	Cluster_5
R-HSA-977225	Amyloid fiber formation	http://reactome.org/PathwayBrowser/#/R-HSA-977225	13	2	0.89779	2.22769	0.224977	0.734689	1471;2934	pathway_Reactome	CST3;GSN	Cluster_5
R-HSA-425407	SLC-mediated transmembrane transport	http://reactome.org/PathwayBrowser/#/R-HSA-425407	13	2	0.89779	2.22769	0.224977	0.734689	347;3933	pathway_Reactome	APOD;LCN1	Cluster_5
R-HSA-73857	RNA Polymerase II Transcription	http://reactome.org/PathwayBrowser/#/R-HSA-73857	222	18	15.3315	1.17405	0.26569	0.86315	2821;2936;50484;5052;5683;5684;5686;5687;5688;5690;5691;5693;5695;5708;5709;7295;7296;817	pathway_Reactome	PSMA7;PSMD3;GSR;GPI;TXN;PSMA2;PSMA3;PSMA5;PSMB5;PSMB3;PSMB2;PSMA6;PRDX1;PSMD2;CAMK2D;TXNRD1;RRM2B;PSMB7	Cluster_5
R-HSA-5576891	Cardiac conduction	http://reactome.org/PathwayBrowser/#/R-HSA-5576891	15	2	1.03591	1.93067	0.277734	0.883955	3710;817	pathway_Reactome	CAMK2D;ITPR3	Cluster_5
R-HSA-5578775	Ion homeostasis	http://reactome.org/PathwayBrowser/#/R-HSA-5578775	15	2	1.03591	1.93067	0.277734	0.883955	3710;817	pathway_Reactome	CAMK2D;ITPR3	Cluster_5
R-HSA-6788656	Histidine, lysine, phenylalanine, tyrosine, proline and tryptophan catabolism	http://reactome.org/PathwayBrowser/#/R-HSA-6788656	15	2	1.03591	1.93067	0.277734	0.883955	3176;5092	pathway_Reactome	HNMT;PCBD1	Cluster_5
R-HSA-1660662	Glycosphingolipid metabolism	http://reactome.org/PathwayBrowser/#/R-HSA-1660662	15	2	1.03591	1.93067	0.277734	0.883955	51228;57488	pathway_Reactome	ESYT2;GLTP	Cluster_5
R-HSA-6811436	COPI-independent Golgi-to-ER retrograde traffic	http://reactome.org/PathwayBrowser/#/R-HSA-6811436	27	3	1.86464	1.60889	0.284931	0.902282	1778;5048;7280	pathway_Reactome	PAFAH1B1;TUBB2A;DYNC1H1	Cluster_5
HALLMARK_COMPLEMENT	complement cascade	http://www.broadinstitute.org/gsea/msigdb/cards/HALLMARK_COMPLEMENT	52	5	3.59116	1.39231	0.287781	0.906727	629;1508;5265;735;1465	community-contributed_Hallmark50	CFB;SERPINA1;C9;CTSB;CSRP1	Cluster_5
R-HSA-445355	Smooth Muscle Contraction	http://reactome.org/PathwayBrowser/#/R-HSA-445355	16	2	1.10497	1.81	0.304098	0.94473	302;309	pathway_Reactome	ANXA2;ANXA6	Cluster_5
R-HSA-5668914	Diseases of metabolism	http://reactome.org/PathwayBrowser/#/R-HSA-5668914	28	3	1.9337	1.55143	0.304363	0.94473	2937;2992;51181	pathway_Reactome	GYG1;GSS;DCXR	Cluster_5
HALLMARK_ANDROGEN_RESPONSE	androgen response	http://www.broadinstitute.org/gsea/msigdb/cards/HALLMARK_ANDROGEN_RESPONSE	28	3	1.9337	1.55143	0.304363	0.94473	563;1622;2936	community-contributed_Hallmark50	GSR;DBI;AZGP1	Cluster_5
R-HSA-74160	Gene expression (Transcription)	http://reactome.org/PathwayBrowser/#/R-HSA-74160	271	21	18.7155	1.12207	0.31611	0.976359	2821;2936;4781;50484;5052;5683;5684;5686;5687;5688;5690;5691;5693;5695;5708;5709;7257;7295;7296;817;9972	pathway_Reactome	NFIB;PSMA7;PSMD3;GSR;GPI;TXN;PSMA2;PSMA3;PSMA5;PSMB5;PSMB3;PSMB2;NUP153;PSMA6;PRDX1;PSMD2;CAMK2D;TXNRD1;RRM2B;PSMB7;TSNAX	Cluster_5
R-HSA-3371497	HSP90 chaperone cycle for steroid hormone receptors (SHR)	http://reactome.org/PathwayBrowser/#/R-HSA-3371497	29	3	2.00276	1.49793	0.323854	0.988766	10728;1778;7280	pathway_Reactome	TUBB2A;DYNC1H1;PTGES3	Cluster_5
R-HSA-380320	Recruitment of NuMA to mitotic centrosomes	http://reactome.org/PathwayBrowser/#/R-HSA-380320	29	3	2.00276	1.49793	0.323854	0.988766	1778;5048;7280	pathway_Reactome	PAFAH1B1;TUBB2A;DYNC1H1	Cluster_5
R-HSA-76002	Platelet activation, signaling and aggregation	http://reactome.org/PathwayBrowser/#/R-HSA-76002	81	7	5.59392	1.25136	0.324858	0.988766	1;1072;12;226;3710;5265;6647	pathway_Reactome	SOD1;SERPINA1;SERPINA3;ALDOA;A1BG;CFL1;ITPR3	Cluster_5
HALLMARK_APOPTOSIS	programmed cell death; caspase pathway	http://www.broadinstitute.org/gsea/msigdb/cards/HALLMARK_APOPTOSIS	42	4	2.90055	1.37905	0.329202	0.997147	2934;6647;8682;2936	community-contributed_Hallmark50	GSR;SOD1;GSN;PEA15	Cluster_5
R-HSA-8953854	Metabolism of RNA	http://reactome.org/PathwayBrowser/#/R-HSA-8953854	335	118	48.8927	2.41345	0	0	10189;10213;10236;10250;10262;10286;10291;103;10421;10528;10594;10713;10772;10946;10949;10969;10992;11051;11325;11338;1477;1478;1653;1660;1665;1974;1994;2091;22803;22826;22827;22938;23019;23020;23165;23279;23450;23451;23511;23517;23524;24148;25804;27316;27339;283742;3181;3183;3184;3188;3190;3192;4670;4691;4809;4927;5093;5094;51493;51593;51602;51639;5430;5431;5432;55660;55746;55749;56259;5701;5702;5704;5707;5714;5716;5717;57187;5725;5903;5976;6132;6147;6169;6193;6218;6426;6428;6429;6432;6625;6627;6632;6634;6635;6638;6829;7175;7529;7534;7536;7919;79869;79902;8106;81887;84271;84324;84991;9092;9125;9295;9343;9410;9416;9631;9688;9775;9879	pathway_Reactome	CNOT1;PSMD11;SUPT5H;PSMD14;NOP56;DHX15;SART1;HNRNPR;NUDT21;PRPF40A;SRSF10;SF3B1;SNRNP200;NUP155;PSMD10;BCAS2;DNAJC8;PRPF6;CD2BP2;HNRNPC;SNRNP70;RPS17;SNRPA1;TPR;PSMC3;NCL;POLR2C;FBL;HNRNPA2B1;POLR2A;U2AF2;PTBP1;POLR2B;YWHAB;CSTF2;PSMC2;RBMX;EIF4A3;MTREX;PSMC4;RPS5;PSMD8;RANBP2;HNRNPM;ADAR;SNU13;HNRNPH2;HNRNPK;SNRPE;SNRPD1;SNRPD3;RPL23A;RPL8;YWHAZ;SNRPN;RPL38;SARNP;SRSF3;HNRNPU;CSTF1;SRSF11;SRSF1;SRSF4;DHX9;NUP160;SF3A3;HNRNPA0;SF3B2;SNW1;DDX39B;HNRNPD;EIF4A2;EFTUD2;PCBP1;PCBP2;SF3B3;SF3B4;SF3A1;SF1;ELAVL1;SRSF7;FAM98B;USP39;NUP188;PRPF8;DDX46;PABPN1;ALYREF;DDX42;CCAR1;SRRM1;NUP93;CPSF7;THOC2;NUP133;CTNNBL1;DDX1;CNOT9;NUP205;UPF1;SNRNP40;RBM17;PSMD1;NUP88;EBNA1BP2;DDX23;NUP85;SRRT;POLDIP3;XRN2;PUF60;PRPF19;SRRM2;NOP58;SF3B6;RTCB;LAS1L;LSM4	Cluster_6
R-HSA-72203	Processing of Capped Intron-Containing Pre-mRNA	http://reactome.org/PathwayBrowser/#/R-HSA-72203	145	87	21.1625	4.11104	0	0	10189;10236;10250;10262;10286;10291;10421;10594;10713;10772;10946;10949;10992;11051;11325;11338;1477;1478;1660;1665;1994;22826;22827;22938;23020;23165;23279;23450;23451;23511;23517;23524;24148;25804;27316;27339;3181;3183;3184;3188;3190;3192;4670;4809;4927;5093;5094;51593;51639;5430;5431;5432;55660;55746;55749;56259;57187;5725;5903;6426;6428;6429;6432;6625;6627;6632;6634;6635;6638;7175;7536;7919;79869;79902;8106;84271;84324;84991;9092;9295;9343;9410;9416;9631;9688;9775;9879	pathway_Reactome	DHX15;SART1;HNRNPR;NUDT21;PRPF40A;SRSF10;SF3B1;SNRNP200;NUP155;BCAS2;DNAJC8;PRPF6;CD2BP2;HNRNPC;SNRNP70;SNRPA1;TPR;POLR2C;HNRNPA2B1;POLR2A;U2AF2;PTBP1;POLR2B;CSTF2;RBMX;EIF4A3;MTREX;RANBP2;HNRNPM;SNU13;HNRNPH2;HNRNPK;SNRPE;SNRPD1;SNRPD3;SNRPN;SARNP;SRSF3;HNRNPU;CSTF1;SRSF11;SRSF1;SRSF4;DHX9;NUP160;SF3A3;HNRNPA0;SF3B2;SNW1;DDX39B;HNRNPD;EFTUD2;PCBP1;PCBP2;SF3B3;SF3B4;SF3A1;SF1;ELAVL1;SRSF7;USP39;NUP188;PRPF8;DDX46;PABPN1;ALYREF;DDX42;CCAR1;SRRM1;NUP93;CPSF7;THOC2;NUP133;CTNNBL1;NUP205;SNRNP40;RBM17;NUP88;DDX23;NUP85;SRRT;POLDIP3;PUF60;PRPF19;SRRM2;SF3B6;LSM4	Cluster_6
R-HSA-72163	mRNA Splicing - Major Pathway	http://reactome.org/PathwayBrowser/#/R-HSA-72163	114	73	16.6381	4.38751	0	0	10189;10236;10250;10262;10286;10291;10421;10594;10713;10772;10946;10949;10992;11051;11325;11338;1477;1478;1660;1665;1994;22826;22827;22938;23020;23450;23451;23517;23524;24148;25804;27316;27339;3181;3183;3184;3188;3190;3192;4670;4809;5093;5094;51593;51639;5430;5431;5432;55660;55749;56259;5725;6426;6428;6429;6432;6625;6627;6632;6634;6635;6638;7536;79869;8106;84991;9092;9295;9343;9410;9416;9775;9879	pathway_Reactome	DHX15;SART1;HNRNPR;NUDT21;PRPF40A;SRSF10;SF3B1;SNRNP200;BCAS2;DNAJC8;PRPF6;CD2BP2;HNRNPC;SNRNP70;SNRPA1;POLR2C;HNRNPA2B1;POLR2A;U2AF2;PTBP1;POLR2B;CSTF2;RBMX;EIF4A3;MTREX;HNRNPM;SNU13;HNRNPH2;HNRNPK;SNRPE;SNRPD1;SNRPD3;SNRPN;SRSF3;HNRNPU;CSTF1;SRSF11;SRSF1;SRSF4;DHX9;SF3A3;HNRNPA0;SF3B2;SNW1;HNRNPD;EFTUD2;PCBP1;PCBP2;SF3B3;SF3B4;SF3A1;SF1;ELAVL1;SRSF7;USP39;PRPF8;DDX46;PABPN1;ALYREF;DDX42;CCAR1;SRRM1;CPSF7;CTNNBL1;SNRNP40;RBM17;DDX23;SRRT;PUF60;PRPF19;SRRM2;SF3B6;LSM4	Cluster_6
R-HSA-72172	mRNA Splicing	http://reactome.org/PathwayBrowser/#/R-HSA-72172	114	73	16.6381	4.38751	0	0	10189;10236;10250;10262;10286;10291;10421;10594;10713;10772;10946;10949;10992;11051;11325;11338;1477;1478;1660;1665;1994;22826;22827;22938;23020;23450;23451;23517;23524;24148;25804;27316;27339;3181;3183;3184;3188;3190;3192;4670;4809;5093;5094;51593;51639;5430;5431;5432;55660;55749;56259;5725;6426;6428;6429;6432;6625;6627;6632;6634;6635;6638;7536;79869;8106;84991;9092;9295;9343;9410;9416;9775;9879	pathway_Reactome	DHX15;SART1;HNRNPR;NUDT21;PRPF40A;SRSF10;SF3B1;SNRNP200;BCAS2;DNAJC8;PRPF6;CD2BP2;HNRNPC;SNRNP70;SNRPA1;POLR2C;HNRNPA2B1;POLR2A;U2AF2;PTBP1;POLR2B;CSTF2;RBMX;EIF4A3;MTREX;HNRNPM;SNU13;HNRNPH2;HNRNPK;SNRPE;SNRPD1;SNRPD3;SNRPN;SRSF3;HNRNPU;CSTF1;SRSF11;SRSF1;SRSF4;DHX9;SF3A3;HNRNPA0;SF3B2;SNW1;HNRNPD;EFTUD2;PCBP1;PCBP2;SF3B3;SF3B4;SF3A1;SF1;ELAVL1;SRSF7;USP39;PRPF8;DDX46;PABPN1;ALYREF;DDX42;CCAR1;SRRM1;CPSF7;CTNNBL1;SNRNP40;RBM17;DDX23;SRRT;PUF60;PRPF19;SRRM2;SF3B6;LSM4	Cluster_6
R-HSA-74160	Gene expression (Transcription)	http://reactome.org/PathwayBrowser/#/R-HSA-74160	271	87	39.552	2.19963	1.9984e-15	2.506e-13	10111;10155;10189;10213;10250;10432;10971;11051;1108;11198;11338;1385;1477;1478;22938;23019;23165;23168;23279;23451;23511;25942;26512;27161;2959;2975;3065;3276;4087;4343;4927;51593;51616;5430;5431;5432;5562;5566;5571;55746;5594;5701;5702;5704;5707;5714;5716;5717;57187;5903;5928;5929;5984;5985;6117;6426;6428;6429;6432;64426;6595;6598;6605;6634;6635;6741;6829;6917;7175;7343;7529;7534;7874;7919;79869;79902;8106;8148;84271;84324;9112;9125;9295;9328;9631;9688;9775	pathway_Reactome	CNOT1;PSMD11;SUPT5H;PSMD14;NUDT21;SF3B1;NUP155;PSMD10;SSB;TPR;CREB1;UBTF;PRKACA;PSMC3;POLR2C;TCEA1;POLR2A;U2AF2;YWHAQ;RPA1;MAPK1;POLR2B;YWHAB;CSTF2;RFC4;PSMC2;EIF4A3;RFC5;PSMC4;PSMD8;RANBP2;SMARCA2;PRKAG1;SNRPE;SNRPD3;YWHAZ;SARNP;SRSF3;GTF2B;CSTF1;SRSF11;SRSF1;SRSF4;RBBP4;NUP160;GTF3C1;SMARCB1;PRKAA1;TRIM28;MTA1;HDAC1;SNW1;DDX39B;CHD4;RBBP5;SMAD2;SRSF7;NUP188;PABPN1;ALYREF;SRRM1;NUP93;CPSF7;THOC2;NUP133;RTF1;CNOT9;NUP205;TAF15;RAD50;USP7;SMARCE1;RBM14;SIN3A;PSMD1;NUP88;PRMT1;NUP85;SRRT;POLDIP3;SUDS3;TAF9B;MOV10;AGO2;INTS6;SUPT16H;GTF3C5	Cluster_6
R-HSA-72165	mRNA Splicing - Minor Pathway	http://reactome.org/PathwayBrowser/#/R-HSA-72165	27	21	3.94061	5.32913	1.99729e-13	2.08717e-11	10262;10594;10992;11325;23020;23450;23451;24148;4809;51639;5430;5431;5432;6426;6432;6632;6634;6635;9343;9410;9416	pathway_Reactome	SF3B1;SNRNP200;PRPF6;POLR2C;POLR2A;POLR2B;SNU13;SNRPE;SNRPD1;SNRPD3;SRSF1;SF3B2;EFTUD2;SF3B3;SF3B4;SRSF7;PRPF8;DDX42;SNRNP40;DDX23;SF3B6	Cluster_6
R-HSA-73857	RNA Polymerase II Transcription	http://reactome.org/PathwayBrowser/#/R-HSA-73857	222	70	32.4006	2.16046	6.74327e-12	6.04005e-10	10111;10155;10189;10213;10250;10432;10971;11051;1108;11198;11338;1385;1477;1478;22938;23019;23168;25942;26512;27161;2959;3065;3276;4087;4343;51593;51616;5430;5431;5432;5562;5566;5571;5594;5701;5702;5704;5707;5714;5716;5717;57187;5928;5929;5984;5985;6117;6426;6428;6429;6432;6595;6598;6605;6634;6635;6829;6917;7529;7534;7874;7919;79869;8106;8148;84271;84324;9125;9295;9775	pathway_Reactome	CNOT1;PSMD11;SUPT5H;PSMD14;NUDT21;PSMD10;CREB1;PRKACA;PSMC3;POLR2C;TCEA1;POLR2A;U2AF2;YWHAQ;RPA1;MAPK1;POLR2B;YWHAB;CSTF2;RFC4;PSMC2;EIF4A3;RFC5;PSMC4;PSMD8;SMARCA2;PRKAG1;SNRPE;SNRPD3;YWHAZ;SARNP;SRSF3;GTF2B;CSTF1;SRSF11;SRSF1;SRSF4;RBBP4;SMARCB1;PRKAA1;TRIM28;HDAC1;SNW1;DDX39B;CHD4;RBBP5;SMAD2;SRSF7;PABPN1;ALYREF;SRRM1;CPSF7;THOC2;RTF1;CNOT9;TAF15;RAD50;USP7;SMARCE1;RBM14;SIN3A;PSMD1;PRMT1;SRRT;POLDIP3;TAF9B;MOV10;AGO2;INTS6;SUPT16H	Cluster_6
R-HSA-109688	Cleavage of Growing Transcript in the Termination Region	http://reactome.org/PathwayBrowser/#/R-HSA-109688	32	20	4.67035	4.28233	4.73425e-10	3.29819e-08	10189;10250;11051;11338;1477;1478;57187;6426;6428;6429;6432;6634;6635;7919;79869;8106;84271;84324;9295;9775	pathway_Reactome	NUDT21;U2AF2;CSTF2;EIF4A3;SNRPE;SNRPD3;SARNP;SRSF3;CSTF1;SRSF11;SRSF1;SRSF4;DDX39B;SRSF7;PABPN1;ALYREF;SRRM1;CPSF7;THOC2;POLDIP3	Cluster_6
R-HSA-73856	RNA Polymerase II Transcription Termination	http://reactome.org/PathwayBrowser/#/R-HSA-73856	32	20	4.67035	4.28233	4.73425e-10	3.29819e-08	10189;10250;11051;11338;1477;1478;57187;6426;6428;6429;6432;6634;6635;7919;79869;8106;84271;84324;9295;9775	pathway_Reactome	NUDT21;U2AF2;CSTF2;EIF4A3;SNRPE;SNRPD3;SARNP;SRSF3;CSTF1;SRSF11;SRSF1;SRSF4;DDX39B;SRSF7;PABPN1;ALYREF;SRRM1;CPSF7;THOC2;POLDIP3	Cluster_6
R-HSA-159236	Transport of Mature mRNA derived from an Intron-Containing Transcript	http://reactome.org/PathwayBrowser/#/R-HSA-159236	44	23	6.42173	3.58159	3.1052e-09	1.94696e-07	10189;10250;11338;23165;23279;23511;4927;55746;57187;5903;6426;6428;6429;6432;7175;7919;79902;84271;84324;9295;9631;9688;9775	pathway_Reactome	NUP155;TPR;U2AF2;EIF4A3;RANBP2;SARNP;SRSF3;SRSF11;SRSF1;SRSF4;NUP160;DDX39B;SRSF7;NUP188;ALYREF;SRRM1;NUP93;THOC2;NUP133;NUP205;NUP88;NUP85;POLDIP3	Cluster_6
R-HSA-72187	mRNA 3'-end processing	http://reactome.org/PathwayBrowser/#/R-HSA-72187	30	18	4.37845	4.11104	9.43835e-09	5.37986e-07	10189;10250;11051;11338;1477;1478;57187;6426;6428;6429;6432;7919;79869;8106;84271;84324;9295;9775	pathway_Reactome	NUDT21;U2AF2;CSTF2;EIF4A3;SARNP;SRSF3;CSTF1;SRSF11;SRSF1;SRSF4;DDX39B;SRSF7;PABPN1;ALYREF;SRRM1;CPSF7;THOC2;POLDIP3	Cluster_6
R-HSA-72202	Transport of Mature Transcript to Cytoplasm	http://reactome.org/PathwayBrowser/#/R-HSA-72202	48	23	7.00552	3.28312	2.71723e-08	1.41975e-06	10189;10250;11338;23165;23279;23511;4927;55746;57187;5903;6426;6428;6429;6432;7175;7919;79902;84271;84324;9295;9631;9688;9775	pathway_Reactome	NUP155;TPR;U2AF2;EIF4A3;RANBP2;SARNP;SRSF3;SRSF11;SRSF1;SRSF4;NUP160;DDX39B;SRSF7;NUP188;ALYREF;SRRM1;NUP93;THOC2;NUP133;NUP205;NUP88;NUP85;POLDIP3	Cluster_6
R-HSA-6781827	Transcription-Coupled Nucleotide Excision Repair (TC-NER)	http://reactome.org/PathwayBrowser/#/R-HSA-6781827	24	14	3.50276	3.99685	7.47929e-07	3.60732e-05	10920;27339;3980;50813;51138;5430;5431;5432;5984;5985;6117;6917;7874;9318	pathway_Reactome	POLR2C;TCEA1;POLR2A;RPA1;POLR2B;RFC4;RFC5;LIG3;COPS2;USP7;COPS8;COPS4;COPS7A;PRPF19	Cluster_6
R-HSA-5578749	Transcriptional regulation by small RNAs	http://reactome.org/PathwayBrowser/#/R-HSA-5578749	28	14	4.08656	3.42587	8.7414e-06	0.00039149	23165;23279;23511;27161;4927;5430;5431;5432;55746;5903;7175;79902;9631;9688	pathway_Reactome	NUP155;TPR;POLR2C;POLR2A;POLR2B;RANBP2;NUP160;NUP188;NUP93;NUP133;NUP205;NUP88;NUP85;AGO2	Cluster_6
R-HSA-2990846	SUMOylation	http://reactome.org/PathwayBrowser/#/R-HSA-2990846	59	22	8.61096	2.55488	1.05191e-05	0.000439698	10054;10155;10521;23165;23279;23511;25942;3065;3183;3190;4927;51602;55746;5903;6117;6294;7155;7175;79902;9112;9631;9688	pathway_Reactome	NUP155;HNRNPC;TPR;RPA1;RANBP2;HNRNPK;TOP2B;NUP160;TRIM28;MTA1;HDAC1;SAFB;NUP188;NUP93;NUP133;NUP205;DDX17;SIN3A;NUP88;NUP85;UBA2;NOP58	Cluster_6
R-HSA-168325	Viral Messenger RNA Synthesis	http://reactome.org/PathwayBrowser/#/R-HSA-168325	26	13	3.79466	3.42587	1.86175e-05	0.000729575	23165;23279;23511;4927;5430;5431;5432;55746;5903;7175;79902;9631;9688	pathway_Reactome	NUP155;TPR;POLR2C;POLR2A;POLR2B;RANBP2;NUP160;NUP188;NUP93;NUP133;NUP205;NUP88;NUP85	Cluster_6
R-HSA-3108232	SUMO E3 ligases SUMOylate target proteins	http://reactome.org/PathwayBrowser/#/R-HSA-3108232	57	21	8.31906	2.52432	2.09123e-05	0.000771293	10155;10521;23165;23279;23511;25942;3065;3183;3190;4927;51602;55746;5903;6117;6294;7155;7175;79902;9112;9631;9688	pathway_Reactome	NUP155;HNRNPC;TPR;RPA1;RANBP2;HNRNPK;TOP2B;NUP160;TRIM28;MTA1;HDAC1;SAFB;NUP188;NUP93;NUP133;NUP205;DDX17;SIN3A;NUP88;NUP85;NOP58	Cluster_6
R-HSA-6782210	Gap-filling DNA repair synthesis and ligation in TC-NER	http://reactome.org/PathwayBrowser/#/R-HSA-6782210	17	10	2.48112	4.03043	2.87467e-05	0.00100134	27339;3980;5430;5431;5432;5984;5985;6117;6917;7874	pathway_Reactome	POLR2C;TCEA1;POLR2A;RPA1;POLR2B;RFC4;RFC5;LIG3;USP7;PRPF19	Cluster_6
R-HSA-212436	Generic Transcription Pathway	http://reactome.org/PathwayBrowser/#/R-HSA-212436	179	46	26.1248	1.76078	3.18045e-05	0.00104955	10111;10155;10213;10432;10971;1108;11198;1385;22938;23019;25942;27161;3065;3276;4087;4343;51616;5430;5431;5432;5562;5566;5571;5594;5701;5702;5704;5707;5714;5716;5717;5928;5929;5984;5985;6117;6595;6598;6605;6829;6917;7529;7534;7874;8148;9125	pathway_Reactome	CNOT1;PSMD11;SUPT5H;PSMD14;PSMD10;CREB1;PRKACA;PSMC3;POLR2C;TCEA1;POLR2A;YWHAQ;RPA1;MAPK1;POLR2B;YWHAB;RFC4;PSMC2;RFC5;PSMC4;PSMD8;SMARCA2;PRKAG1;YWHAZ;RBBP4;SMARCB1;PRKAA1;TRIM28;HDAC1;SNW1;CHD4;RBBP5;SMAD2;CNOT9;TAF15;RAD50;USP7;SMARCE1;RBM14;SIN3A;PSMD1;PRMT1;TAF9B;MOV10;AGO2;SUPT16H	Cluster_6
R-HSA-3301854	Nuclear Pore Complex (NPC) Disassembly	http://reactome.org/PathwayBrowser/#/R-HSA-3301854	24	12	3.50276	3.42587	3.96803e-05	0.00124398	140609;23165;23279;23511;4927;55746;5903;7175;79902;91754;9631;9688	pathway_Reactome	NUP155;TPR;RANBP2;NUP160;NUP188;NUP93;NEK9;NEK7;NUP133;NUP205;NUP88;NUP85	Cluster_6
R-HSA-5633007	Regulation of TP53 Activity	http://reactome.org/PathwayBrowser/#/R-HSA-5633007	28	13	4.08656	3.18116	5.07344e-05	0.00144593	10111;1108;11198;3065;51616;5562;5571;5928;5984;5985;6117;7874;8148	pathway_Reactome	RPA1;RFC4;RFC5;PRKAG1;RBBP4;PRKAA1;HDAC1;CHD4;TAF15;RAD50;USP7;TAF9B;SUPT16H	Cluster_6
R-HSA-4570464	SUMOylation of RNA binding proteins	http://reactome.org/PathwayBrowser/#/R-HSA-4570464	28	13	4.08656	3.18116	5.07344e-05	0.00144593	23165;23279;23511;3183;3190;4927;51602;55746;5903;7175;79902;9631;9688	pathway_Reactome	NUP155;HNRNPC;TPR;RANBP2;HNRNPK;NUP160;NUP188;NUP93;NUP133;NUP205;NUP88;NUP85;NOP58	Cluster_6
R-HSA-6781823	Formation of TC-NER Pre-Incision Complex	http://reactome.org/PathwayBrowser/#/R-HSA-6781823	18	10	2.62707	3.80652	5.63835e-05	0.00150547	10920;27339;50813;51138;5430;5431;5432;6917;7874;9318	pathway_Reactome	POLR2C;TCEA1;POLR2A;POLR2B;COPS2;USP7;COPS8;COPS4;COPS7A;PRPF19	Cluster_6
R-HSA-6784531	tRNA processing in the nucleus	http://reactome.org/PathwayBrowser/#/R-HSA-6784531	32	14	4.67035	2.99763	5.87571e-05	0.00150547	1478;1653;23165;23279;23511;283742;4927;51493;55746;5903;7175;79902;9631;9688	pathway_Reactome	NUP155;TPR;CSTF2;RANBP2;NUP160;FAM98B;NUP188;NUP93;NUP133;DDX1;NUP205;NUP88;NUP85;RTCB	Cluster_6
R-HSA-6782135	Dual incision in TC-NER	http://reactome.org/PathwayBrowser/#/R-HSA-6782135	15	9	2.18923	4.11104	6.00268e-05	0.00150547	27339;5430;5431;5432;5984;5985;6117;6917;7874	pathway_Reactome	POLR2C;TCEA1;POLR2A;RPA1;POLR2B;RFC4;RFC5;USP7;PRPF19	Cluster_6
R-HSA-5696398	Nucleotide Excision Repair	http://reactome.org/PathwayBrowser/#/R-HSA-5696398	33	14	4.8163	2.9068	8.87655e-05	0.00206133	10920;27339;3980;50813;51138;5430;5431;5432;5984;5985;6117;6917;7874;9318	pathway_Reactome	POLR2C;TCEA1;POLR2A;RPA1;POLR2B;RFC4;RFC5;LIG3;COPS2;USP7;COPS8;COPS4;COPS7A;PRPF19	Cluster_6
R-HSA-211000	Gene Silencing by RNA	http://reactome.org/PathwayBrowser/#/R-HSA-211000	33	14	4.8163	2.9068	8.87655e-05	0.00206133	23165;23279;23511;27161;4927;5430;5431;5432;55746;5903;7175;79902;9631;9688	pathway_Reactome	NUP155;TPR;POLR2C;POLR2A;POLR2B;RANBP2;NUP160;NUP188;NUP93;NUP133;NUP205;NUP88;NUP85;AGO2	Cluster_6
R-HSA-3700989	Transcriptional Regulation by TP53	http://reactome.org/PathwayBrowser/#/R-HSA-3700989	85	26	12.4056	2.09582	9.39383e-05	0.00210355	10111;10971;1108;11198;23019;27161;3065;3276;4343;51616;5430;5431;5432;5562;5571;5928;5984;5985;6117;6829;6917;7529;7534;7874;8148;9125	pathway_Reactome	CNOT1;SUPT5H;POLR2C;TCEA1;POLR2A;YWHAQ;RPA1;POLR2B;YWHAB;RFC4;RFC5;PRKAG1;YWHAZ;RBBP4;PRKAA1;HDAC1;CHD4;CNOT9;TAF15;RAD50;USP7;PRMT1;TAF9B;MOV10;AGO2;SUPT16H	Cluster_6
R-HSA-162599	Late Phase of HIV Life Cycle	http://reactome.org/PathwayBrowser/#/R-HSA-162599	58	20	8.46501	2.36267	9.90803e-05	0.00214218	11198;23165;23279;23511;27243;2959;4927;51616;5430;5431;5432;55746;5903;6829;6917;7175;79902;8148;9631;9688	pathway_Reactome	SUPT5H;CHMP2A;NUP155;TPR;POLR2C;TCEA1;POLR2A;POLR2B;RANBP2;GTF2B;NUP160;NUP188;NUP93;NUP133;NUP205;TAF15;NUP88;NUP85;TAF9B;SUPT16H	Cluster_6
R-HSA-162587	HIV Life Cycle	http://reactome.org/PathwayBrowser/#/R-HSA-162587	63	21	9.19475	2.28391	0.000116253	0.00233473	11198;23165;23279;23511;27243;2959;4927;51616;5430;5431;5432;55746;5903;6829;6917;7175;7520;79902;8148;9631;9688	pathway_Reactome	SUPT5H;CHMP2A;NUP155;TPR;XRCC5;POLR2C;TCEA1;POLR2A;POLR2B;RANBP2;GTF2B;NUP160;NUP188;NUP93;NUP133;NUP205;TAF15;NUP88;NUP85;TAF9B;SUPT16H	Cluster_6
R-HSA-6804756	Regulation of TP53 Activity through Phosphorylation	http://reactome.org/PathwayBrowser/#/R-HSA-6804756	16	9	2.33517	3.8541	0.000119743	0.00233473	10111;11198;51616;5562;5571;5984;5985;6117;8148	pathway_Reactome	RPA1;RFC4;RFC5;PRKAG1;PRKAA1;TAF15;RAD50;TAF9B;SUPT16H	Cluster_6
R-HSA-191859	snRNP Assembly	http://reactome.org/PathwayBrowser/#/R-HSA-191859	30	13	4.37845	2.96909	0.000122881	0.00233473	23165;23279;23511;4927;55746;5903;6632;6634;6635;7175;79902;9631;9688	pathway_Reactome	NUP155;TPR;RANBP2;SNRPE;SNRPD1;SNRPD3;NUP160;NUP188;NUP93;NUP133;NUP205;NUP88;NUP85	Cluster_6
R-HSA-194441	Metabolism of non-coding RNA	http://reactome.org/PathwayBrowser/#/R-HSA-194441	30	13	4.37845	2.96909	0.000122881	0.00233473	23165;23279;23511;4927;55746;5903;6632;6634;6635;7175;79902;9631;9688	pathway_Reactome	NUP155;TPR;RANBP2;SNRPE;SNRPD1;SNRPD3;NUP160;NUP188;NUP93;NUP133;NUP205;NUP88;NUP85	Cluster_6
R-HSA-168271	Transport of Ribonucleoproteins into the Host Nucleus	http://reactome.org/PathwayBrowser/#/R-HSA-168271	23	11	3.35681	3.27692	0.000141393	0.00260746	23165;23279;23511;3837;4927;55746;5903;7175;79902;9631;9688	pathway_Reactome	NUP155;TPR;RANBP2;NUP160;KPNB1;NUP188;NUP93;NUP133;NUP205;NUP88;NUP85	Cluster_6
HALLMARK_MYC_TARGETS_V1	"MYC targets, variant 1"	http://www.broadinstitute.org/gsea/msigdb/cards/HALLMARK_MYC_TARGETS_V1	147	38	21.4544	1.7712	0.000146033	0.00261608	5714;6627;9184;2091;708;6426;10213;328;10236;3251;6632;8886;5984;6741;6428;6634;5707;10054;3837;5093;23435;3181;23196;3184;1478;10971;3192;10291;10155;3183;10528;3326;1665;6193;3068;5704;23450;6432	community-contributed_Hallmark50	PSMD14;NOP56;DHX15;HNRNPR;BUB3;HPRT1;SSB;HNRNPC;HSP90AB1;SNRPA1;FBL;HNRNPA2B1;YWHAQ;APEX1;CSTF2;RFC4;PSMC4;RPS5;PSMD8;HDGF;SNRPD1;SNRPD3;SRSF3;HNRNPU;C1QBP;SRSF1;TARDBP;TRIM28;HNRNPD;KPNB1;PCBP1;SF3B3;SF3A1;SRSF7;PSMD1;DDX18;FAM120A;UBA2	Cluster_6
R-HSA-168276	NS1 Mediated Effects on Host Pathways	http://reactome.org/PathwayBrowser/#/R-HSA-168276	27	12	3.94061	3.04522	0.000168354	0.00293217	23165;23279;23511;3837;4927;55746;5903;7175;79902;8106;9631;9688	pathway_Reactome	NUP155;TPR;RANBP2;NUP160;KPNB1;NUP188;PABPN1;NUP93;NUP133;NUP205;NUP88;NUP85	Cluster_6
R-HSA-168253	Host Interactions with Influenza Factors	http://reactome.org/PathwayBrowser/#/R-HSA-168253	28	12	4.08656	2.93646	0.000256569	0.0043478	23165;23279;23511;3837;4927;55746;5903;7175;79902;8106;9631;9688	pathway_Reactome	NUP155;TPR;RANBP2;NUP160;KPNB1;NUP188;PABPN1;NUP93;NUP133;NUP205;NUP88;NUP85	Cluster_6
R-HSA-674695	RNA Polymerase II Pre-transcription Events	http://reactome.org/PathwayBrowser/#/R-HSA-674695	22	10	3.21087	3.11443	0.00048191	0.00738567	11198;23168;2959;51616;5430;5431;5432;6829;6917;8148	pathway_Reactome	SUPT5H;POLR2C;TCEA1;POLR2A;POLR2B;GTF2B;RTF1;TAF15;TAF9B;SUPT16H	Cluster_6
R-HSA-170822	Regulation of Glucokinase by Glucokinase Regulatory Protein	http://reactome.org/PathwayBrowser/#/R-HSA-170822	22	10	3.21087	3.11443	0.00048191	0.00738567	23165;23279;23511;4927;55746;5903;7175;79902;9631;9688	pathway_Reactome	NUP155;TPR;RANBP2;NUP160;NUP188;NUP93;NUP133;NUP205;NUP88;NUP85	Cluster_6
R-HSA-72306	tRNA processing	http://reactome.org/PathwayBrowser/#/R-HSA-72306	38	14	5.54604	2.52432	0.000522539	0.00738567	1478;1653;23165;23279;23511;283742;4927;51493;55746;5903;7175;79902;9631;9688	pathway_Reactome	NUP155;TPR;CSTF2;RANBP2;NUP160;FAM98B;NUP188;NUP93;NUP133;DDX1;NUP205;NUP88;NUP85;RTCB	Cluster_6
R-HSA-4551638	SUMOylation of chromatin organization proteins	http://reactome.org/PathwayBrowser/#/R-HSA-4551638	26	11	3.79466	2.89881	0.000534794	0.00738567	23165;23279;23511;3065;4927;55746;5903;7175;79902;9631;9688	pathway_Reactome	NUP155;TPR;RANBP2;NUP160;HDAC1;NUP188;NUP93;NUP133;NUP205;NUP88;NUP85	Cluster_6
R-HSA-159227	Transport of the SLBP independent Mature mRNA	http://reactome.org/PathwayBrowser/#/R-HSA-159227	26	11	3.79466	2.89881	0.000534794	0.00738567	10189;23165;23279;23511;4927;55746;5903;7175;79902;9631;9688	pathway_Reactome	NUP155;TPR;RANBP2;NUP160;NUP188;ALYREF;NUP93;NUP133;NUP205;NUP88;NUP85	Cluster_6
R-HSA-159230	Transport of the SLBP Dependant Mature mRNA	http://reactome.org/PathwayBrowser/#/R-HSA-159230	26	11	3.79466	2.89881	0.000534794	0.00738567	10189;23165;23279;23511;4927;55746;5903;7175;79902;9631;9688	pathway_Reactome	NUP155;TPR;RANBP2;NUP160;NUP188;ALYREF;NUP93;NUP133;NUP205;NUP88;NUP85	Cluster_6
R-HSA-180746	Nuclear import of Rev protein	http://reactome.org/PathwayBrowser/#/R-HSA-180746	26	11	3.79466	2.89881	0.000534794	0.00738567	23165;23279;23511;3837;4927;55746;5903;7175;79902;9631;9688	pathway_Reactome	NUP155;TPR;RANBP2;NUP160;KPNB1;NUP188;NUP93;NUP133;NUP205;NUP88;NUP85	Cluster_6
R-HSA-75067	Processing of Capped Intronless Pre-mRNA	http://reactome.org/PathwayBrowser/#/R-HSA-75067	12	7	1.75138	3.99685	0.000541851	0.00738567	11051;1477;1478;6634;6635;79869;8106	pathway_Reactome	NUDT21;CSTF2;SNRPE;SNRPD3;CSTF1;PABPN1;CPSF7	Cluster_6
R-HSA-6803529	FGFR2 alternative splicing	http://reactome.org/PathwayBrowser/#/R-HSA-6803529	12	7	1.75138	3.99685	0.000541851	0.00738567	23543;4670;5430;5431;5432;5725;7073	pathway_Reactome	RBFOX2;POLR2C;POLR2A;PTBP1;POLR2B;HNRNPM;TIAL1	Cluster_6
R-HSA-162906	HIV Infection	http://reactome.org/PathwayBrowser/#/R-HSA-162906	120	31	17.5138	1.77003	0.000627814	0.0083753	10213;11198;23165;23279;23511;27243;2959;3837;4927;51616;5430;5431;5432;55746;5701;5702;5704;5707;5714;5716;5717;5903;6829;6917;7175;7520;79902;8065;8148;9631;9688	pathway_Reactome	PSMD11;SUPT5H;PSMD14;CHMP2A;NUP155;PSMD10;TPR;XRCC5;PSMC3;POLR2C;TCEA1;POLR2A;POLR2B;PSMC2;PSMC4;PSMD8;RANBP2;GTF2B;NUP160;KPNB1;NUP188;NUP93;NUP133;NUP205;TAF15;CUL5;PSMD1;NUP88;NUP85;TAF9B;SUPT16H	Cluster_6
R-HSA-167172	Transcription of the HIV genome	http://reactome.org/PathwayBrowser/#/R-HSA-167172	19	9	2.77302	3.24556	0.000643505	0.00840578	11198;2959;51616;5430;5431;5432;6829;6917;8148	pathway_Reactome	SUPT5H;POLR2C;TCEA1;POLR2A;POLR2B;GTF2B;TAF15;TAF9B;SUPT16H	Cluster_6
R-HSA-3247509	Chromatin modifying enzymes	http://reactome.org/PathwayBrowser/#/R-HSA-3247509	36	13	5.25414	2.47424	0.00103195	0.0128793	1108;3054;3065;3276;5253;5928;5929;64426;6595;6598;6605;8295;9112	pathway_Reactome	PHF2;SMARCA2;HCFC1;RBBP4;SMARCB1;MTA1;HDAC1;CHD4;RBBP5;SMARCE1;PRMT1;SUDS3;TRRAP	Cluster_6
R-HSA-4839726	Chromatin organization	http://reactome.org/PathwayBrowser/#/R-HSA-4839726	36	13	5.25414	2.47424	0.00103195	0.0128793	1108;3054;3065;3276;5253;5928;5929;64426;6595;6598;6605;8295;9112	pathway_Reactome	PHF2;SMARCA2;HCFC1;RBBP4;SMARCB1;MTA1;HDAC1;CHD4;RBBP5;SMARCE1;PRMT1;SUDS3;TRRAP	Cluster_6
R-HSA-2980766	Nuclear Envelope Breakdown	http://reactome.org/PathwayBrowser/#/R-HSA-2980766	32	12	4.67035	2.5694	0.00109655	0.0128793	140609;23165;23279;23511;4927;55746;5903;7175;79902;91754;9631;9688	pathway_Reactome	NUP155;TPR;RANBP2;NUP160;NUP188;NUP93;NEK9;NEK7;NUP133;NUP205;NUP88;NUP85	Cluster_6
R-HSA-4085377	SUMOylation of SUMOylation proteins	http://reactome.org/PathwayBrowser/#/R-HSA-4085377	24	10	3.50276	2.85489	0.0011127	0.0128793	23165;23279;23511;4927;55746;5903;7175;79902;9631;9688	pathway_Reactome	NUP155;TPR;RANBP2;NUP160;NUP188;NUP93;NUP133;NUP205;NUP88;NUP85	Cluster_6
R-HSA-168274	Export of Viral Ribonucleoproteins from Nucleus	http://reactome.org/PathwayBrowser/#/R-HSA-168274	24	10	3.50276	2.85489	0.0011127	0.0128793	23165;23279;23511;4927;55746;5903;7175;79902;9631;9688	pathway_Reactome	NUP155;TPR;RANBP2;NUP160;NUP188;NUP93;NUP133;NUP205;NUP88;NUP85	Cluster_6
R-HSA-168333	NEP/NS2 Interacts with the Cellular Export Machinery	http://reactome.org/PathwayBrowser/#/R-HSA-168333	24	10	3.50276	2.85489	0.0011127	0.0128793	23165;23279;23511;4927;55746;5903;7175;79902;9631;9688	pathway_Reactome	NUP155;TPR;RANBP2;NUP160;NUP188;NUP93;NUP133;NUP205;NUP88;NUP85	Cluster_6
R-HSA-4615885	SUMOylation of DNA replication proteins	http://reactome.org/PathwayBrowser/#/R-HSA-4615885	28	11	4.08656	2.69175	0.00112976	0.0128793	23165;23279;23511;4927;55746;5903;7155;7175;79902;9631;9688	pathway_Reactome	NUP155;TPR;RANBP2;TOP2B;NUP160;NUP188;NUP93;NUP133;NUP205;NUP88;NUP85	Cluster_6
R-HSA-73894	DNA Repair	http://reactome.org/PathwayBrowser/#/R-HSA-73894	59	18	8.61096	2.09036	0.00119691	0.0134012	10111;10920;27339;328;3980;50813;51138;5430;5431;5432;5591;5984;5985;6117;6917;7520;7874;9318	pathway_Reactome	XRCC5;POLR2C;TCEA1;POLR2A;RPA1;APEX1;POLR2B;RFC4;RFC5;LIG3;COPS2;PRKDC;RAD50;USP7;COPS8;COPS4;COPS7A;PRPF19	Cluster_6
R-HSA-190236	Signaling by FGFR	http://reactome.org/PathwayBrowser/#/R-HSA-190236	17	8	2.48112	3.22435	0.00137794	0.0147844	23543;4670;5430;5431;5432;5594;5725;7073	pathway_Reactome	RBFOX2;POLR2C;POLR2A;PTBP1;MAPK1;POLR2B;HNRNPM;TIAL1	Cluster_6
R-HSA-5654738	Signaling by FGFR2	http://reactome.org/PathwayBrowser/#/R-HSA-5654738	17	8	2.48112	3.22435	0.00137794	0.0147844	23543;4670;5430;5431;5432;5594;5725;7073	pathway_Reactome	RBFOX2;POLR2C;POLR2A;PTBP1;MAPK1;POLR2B;HNRNPM;TIAL1	Cluster_6
HALLMARK_G2M_CHECKPOINT	cell cycle progression: G2/M checkpoint	http://www.broadinstitute.org/gsea/msigdb/cards/HALLMARK_G2M_CHECKPOINT	55	17	8.02716	2.11781	0.0013912	0.0147844	9184;3609;3837;6426;6421;91746;3980;8899;5976;10432;8065;3184;7090;4691;10772;6632;3192	community-contributed_Hallmark50	BUB3;SRSF10;NCL;SFPQ;LIG3;SNRPD1;HNRNPU;TLE3;SRSF1;ILF3;PRPF4B;HNRNPD;KPNB1;UPF1;CUL5;YTHDC1;RBM14	Cluster_6
R-HSA-159231	Transport of Mature mRNA Derived from an Intronless Transcript	http://reactome.org/PathwayBrowser/#/R-HSA-159231	29	11	4.2325	2.59893	0.00158722	0.0158563	10189;23165;23279;23511;4927;55746;5903;7175;79902;9631;9688	pathway_Reactome	NUP155;TPR;RANBP2;NUP160;NUP188;ALYREF;NUP93;NUP133;NUP205;NUP88;NUP85	Cluster_6
R-HSA-159234	Transport of Mature mRNAs Derived from Intronless Transcripts	http://reactome.org/PathwayBrowser/#/R-HSA-159234	29	11	4.2325	2.59893	0.00158722	0.0158563	10189;23165;23279;23511;4927;55746;5903;7175;79902;9631;9688	pathway_Reactome	NUP155;TPR;RANBP2;NUP160;NUP188;ALYREF;NUP93;NUP133;NUP205;NUP88;NUP85	Cluster_6
R-HSA-177243	Interactions of Rev with host cellular proteins	http://reactome.org/PathwayBrowser/#/R-HSA-177243	29	11	4.2325	2.59893	0.00158722	0.0158563	23165;23279;23511;3837;4927;55746;5903;7175;79902;9631;9688	pathway_Reactome	NUP155;TPR;RANBP2;NUP160;KPNB1;NUP188;NUP93;NUP133;NUP205;NUP88;NUP85	Cluster_6
R-HSA-180910	Vpr-mediated nuclear import of PICs	http://reactome.org/PathwayBrowser/#/R-HSA-180910	25	10	3.64871	2.74069	0.00161851	0.0158563	23165;23279;23511;4927;55746;5903;7175;79902;9631;9688	pathway_Reactome	NUP155;TPR;RANBP2;NUP160;NUP188;NUP93;NUP133;NUP205;NUP88;NUP85	Cluster_6
R-HSA-3232142	SUMOylation of ubiquitinylation proteins	http://reactome.org/PathwayBrowser/#/R-HSA-3232142	25	10	3.64871	2.74069	0.00161851	0.0158563	23165;23279;23511;4927;55746;5903;7175;79902;9631;9688	pathway_Reactome	NUP155;TPR;RANBP2;NUP160;NUP188;NUP93;NUP133;NUP205;NUP88;NUP85	Cluster_6
R-HSA-6807505	RNA polymerase II transcribes snRNA genes	http://reactome.org/PathwayBrowser/#/R-HSA-6807505	14	7	2.04328	3.42587	0.00180221	0.0173844	26512;2959;51593;5430;5431;5432;6829	pathway_Reactome	SUPT5H;POLR2C;POLR2A;POLR2B;GTF2B;SRRT;INTS6	Cluster_6
R-HSA-69620	Cell Cycle Checkpoints	http://reactome.org/PathwayBrowser/#/R-HSA-69620	88	23	12.8435	1.79079	0.00270755	0.0257217	10111;10213;10971;23279;25909;5501;55746;5701;5702;5704;5707;5714;5716;5717;5903;5984;5985;6117;7529;7534;79902;8655;9184	pathway_Reactome	PSMD11;PSMD14;BUB3;PSMD10;PSMC3;YWHAQ;RPA1;YWHAB;RFC4;PSMC2;PPP1CC;RFC5;PSMC4;PSMD8;RANBP2;YWHAZ;DYNLL1;NUP160;NUP133;AHCTF1;RAD50;PSMD1;NUP85	Cluster_6
R-HSA-69473	G2/M DNA damage checkpoint	http://reactome.org/PathwayBrowser/#/R-HSA-69473	15	7	2.18923	3.19748	0.00296188	0.0277179	10111;10971;5984;5985;6117;7529;7534	pathway_Reactome	YWHAQ;RPA1;YWHAB;RFC4;RFC5;YWHAZ;RAD50	Cluster_6
R-HSA-165054	Rev-mediated nuclear export of HIV RNA	http://reactome.org/PathwayBrowser/#/R-HSA-165054	27	10	3.94061	2.53768	0.00318354	0.0293541	23165;23279;23511;4927;55746;5903;7175;79902;9631;9688	pathway_Reactome	NUP155;TPR;RANBP2;NUP160;NUP188;NUP93;NUP133;NUP205;NUP88;NUP85	Cluster_6
R-HSA-9018519	Estrogen-dependent gene expression	http://reactome.org/PathwayBrowser/#/R-HSA-9018519	23	9	3.35681	2.68111	0.00331741	0.0301451	27161;3065;3276;3326;4343;5430;5431;5432;7090	pathway_Reactome	HSP90AB1;POLR2C;POLR2A;POLR2B;TLE3;HDAC1;PRMT1;MOV10;AGO2	Cluster_6
R-HSA-9022692	Regulation of MECP2 expression and activity	http://reactome.org/PathwayBrowser/#/R-HSA-9022692	12	6	1.75138	3.42587	0.00392101	0.035121	1385;25942;27161;3065;4343;5566	pathway_Reactome	CREB1;PRKACA;HDAC1;SIN3A;MOV10;AGO2	Cluster_6
R-HSA-8939211	ESR-mediated signaling	http://reactome.org/PathwayBrowser/#/R-HSA-8939211	28	10	4.08656	2.44705	0.00432452	0.0376594	27161;3065;3276;3326;4343;5430;5431;5432;5594;7090	pathway_Reactome	HSP90AB1;POLR2C;POLR2A;MAPK1;POLR2B;TLE3;HDAC1;PRMT1;MOV10;AGO2	Cluster_6
R-HSA-176033	Interactions of Vpr with host cellular proteins	http://reactome.org/PathwayBrowser/#/R-HSA-176033	28	10	4.08656	2.44705	0.00432452	0.0376594	23165;23279;23511;4927;55746;5903;7175;79902;9631;9688	pathway_Reactome	NUP155;TPR;RANBP2;NUP160;NUP188;NUP93;NUP133;NUP205;NUP88;NUP85	Cluster_6
R-HSA-5688426	Deubiquitination	http://reactome.org/PathwayBrowser/#/R-HSA-5688426	81	21	11.8218	1.77638	0.00456402	0.0392006	10213;27430;3054;387;4087;4738;51616;55031;55288;5701;5702;5704;5707;5714;5716;5717;64426;7874;8295;8724;9146	pathway_Reactome	PSMD11;PSMD14;HGS;SNX3;PSMD10;PSMC3;PSMC2;PSMC4;PSMD8;HCFC1;RHOA;SMAD2;NEDD8;RHOT1;USP7;USP47;PSMD1;SUDS3;TAF9B;MAT2B;TRRAP	Cluster_6
R-HSA-1640170	Cell Cycle	http://reactome.org/PathwayBrowser/#/R-HSA-1640170	174	38	25.395	1.49636	0.00472452	0.0400086	10111;10213;10971;140609;23165;23279;23511;25909;3065;3326;4927;5108;5501;5566;55746;5594;5701;5702;5704;5707;5714;5716;5717;5903;5928;5984;5985;6117;7175;7529;7534;7846;79902;8655;91754;9184;9631;9688	pathway_Reactome	PSMD11;PSMD14;BUB3;NUP155;PSMD10;HSP90AB1;TPR;PRKACA;PSMC3;YWHAQ;RPA1;MAPK1;YWHAB;RFC4;PSMC2;PPP1CC;RFC5;PSMC4;PSMD8;RANBP2;YWHAZ;DYNLL1;RBBP4;NUP160;HDAC1;PCM1;NUP188;TUBA1A;NUP93;NEK9;NEK7;NUP133;AHCTF1;NUP205;RAD50;PSMD1;NUP88;NUP85	Cluster_6
R-HSA-212165	Epigenetic regulation of gene expression	http://reactome.org/PathwayBrowser/#/R-HSA-212165	20	8	2.91897	2.74069	0.00478572	0.0400086	1108;23451;25942;3065;5928;64426;7343;9112	pathway_Reactome	SF3B1;UBTF;RBBP4;MTA1;HDAC1;CHD4;SIN3A;SUDS3	Cluster_6
R-HSA-68875	Mitotic Prophase	http://reactome.org/PathwayBrowser/#/R-HSA-68875	42	13	6.12983	2.12078	0.00498069	0.0410907	140609;23165;23279;23511;4927;55746;5594;5903;7175;79902;91754;9631;9688	pathway_Reactome	NUP155;TPR;MAPK1;RANBP2;NUP160;NUP188;NUP93;NEK9;NEK7;NUP133;NUP205;NUP88;NUP85	Cluster_6
R-HSA-1169408	ISG15 antiviral mechanism	http://reactome.org/PathwayBrowser/#/R-HSA-1169408	43	13	6.27578	2.07145	0.00622195	0.0489396	1974;23165;23279;23511;3837;4927;55746;5903;7175;79902;9631;9688;9775	pathway_Reactome	NUP155;TPR;EIF4A3;RANBP2;NUP160;EIF4A2;KPNB1;NUP188;NUP93;NUP133;NUP205;NUP88;NUP85	Cluster_6
R-HSA-167238	Pausing and recovery of Tat-mediated HIV elongation	http://reactome.org/PathwayBrowser/#/R-HSA-167238	13	6	1.89733	3.16234	0.00640039	0.0489396	11198;5430;5431;5432;6829;6917	pathway_Reactome	SUPT5H;POLR2C;TCEA1;POLR2A;POLR2B;SUPT16H	Cluster_6
R-HSA-167243	Tat-mediated HIV elongation arrest and recovery	http://reactome.org/PathwayBrowser/#/R-HSA-167243	13	6	1.89733	3.16234	0.00640039	0.0489396	11198;5430;5431;5432;6829;6917	pathway_Reactome	SUPT5H;POLR2C;TCEA1;POLR2A;POLR2B;SUPT16H	Cluster_6
R-HSA-167287	HIV elongation arrest and recovery	http://reactome.org/PathwayBrowser/#/R-HSA-167287	13	6	1.89733	3.16234	0.00640039	0.0489396	11198;5430;5431;5432;6829;6917	pathway_Reactome	SUPT5H;POLR2C;TCEA1;POLR2A;POLR2B;SUPT16H	Cluster_6
R-HSA-167290	Pausing and recovery of HIV elongation	http://reactome.org/PathwayBrowser/#/R-HSA-167290	13	6	1.89733	3.16234	0.00640039	0.0489396	11198;5430;5431;5432;6829;6917	pathway_Reactome	SUPT5H;POLR2C;TCEA1;POLR2A;POLR2B;SUPT16H	Cluster_6
R-HSA-1226099	Signaling by FGFR in disease	http://reactome.org/PathwayBrowser/#/R-HSA-1226099	13	6	1.89733	3.16234	0.00640039	0.0489396	11052;1523;5430;5431;5432;6777	pathway_Reactome	POLR2C;POLR2A;POLR2B;CUX1;STAT5B;CPSF6	Cluster_6
R-HSA-5663202	Diseases of signal transduction	http://reactome.org/PathwayBrowser/#/R-HSA-5663202	110	26	16.0543	1.6195	0.00650568	0.0491453	10213;11052;1385;1488;1523;22938;3065;4087;5430;5431;5432;5594;56829;5701;5702;5704;5707;5714;5716;5717;6777;6868;7529;8087;9061;9444	pathway_Reactome	PSMD11;PSMD14;PAPSS1;PSMD10;CREB1;PSMC3;POLR2C;POLR2A;MAPK1;POLR2B;YWHAB;PSMC2;CUX1;PSMC4;PSMD8;FXR1;STAT5B;CTBP2;ADAM17;HDAC1;SNW1;SMAD2;CPSF6;ZC3HAV1;QKI;PSMD1	Cluster_6
R-HSA-69278	Cell Cycle, Mitotic	http://reactome.org/PathwayBrowser/#/R-HSA-69278	155	34	22.622	1.50296	0.00695548	0.0519177	10213;140609;23165;23279;23511;25909;3065;3326;4927;5108;5501;5566;55746;5594;5701;5702;5704;5707;5714;5716;5717;5903;5928;5984;5985;6117;7175;7846;79902;8655;91754;9184;9631;9688	pathway_Reactome	PSMD11;PSMD14;BUB3;NUP155;PSMD10;HSP90AB1;TPR;PRKACA;PSMC3;RPA1;MAPK1;RFC4;PSMC2;PPP1CC;RFC5;PSMC4;PSMD8;RANBP2;DYNLL1;RBBP4;NUP160;HDAC1;PCM1;NUP188;TUBA1A;NUP93;NEK9;NEK7;NUP133;AHCTF1;NUP205;PSMD1;NUP88;NUP85	Cluster_6
R-HSA-3371453	Regulation of HSF1-mediated heat shock response	http://reactome.org/PathwayBrowser/#/R-HSA-3371453	44	13	6.42173	2.02438	0.00769784	0.0562928	23165;23279;23511;4927;55746;5594;57805;5903;6117;7175;79902;9631;9688	pathway_Reactome	NUP155;TPR;RPA1;MAPK1;RANBP2;NUP160;NUP188;CCAR2;NUP93;NUP133;NUP205;NUP88;NUP85	Cluster_6
R-HSA-5689880	Ub-specific processing proteases	http://reactome.org/PathwayBrowser/#/R-HSA-5689880	69	18	10.0704	1.78741	0.00787595	0.0562928	10213;27430;4087;51616;55031;55288;5701;5702;5704;5707;5714;5716;5717;64426;7874;8295;8724;9146	pathway_Reactome	PSMD11;PSMD14;HGS;SNX3;PSMD10;PSMC3;PSMC2;PSMC4;PSMD8;SMAD2;RHOT1;USP7;USP47;PSMD1;SUDS3;TAF9B;MAT2B;TRRAP	Cluster_6
R-HSA-8951664	Neddylation	http://reactome.org/PathwayBrowser/#/R-HSA-8951664	69	18	10.0704	1.78741	0.00787595	0.0562928	10213;10920;4738;50813;51138;5701;5702;5704;5707;5714;5716;5717;5929;8065;84961;9040;9318;9820	pathway_Reactome	PSMD11;PSMD14;PSMD10;PSMC3;PSMC2;PSMC4;PSMD8;UBE2M;COPS2;CUL7;RBBP5;NEDD8;CUL5;FBXL20;PSMD1;COPS8;COPS4;COPS7A	Cluster_6
R-HSA-157118	Signaling by NOTCH	http://reactome.org/PathwayBrowser/#/R-HSA-157118	64	17	9.3407	1.81999	0.00801793	0.0562928	10213;1385;22938;27161;3065;4343;488;5701;5702;5704;5707;5714;5716;5717;6868;7090;7534	pathway_Reactome	PSMD11;PSMD14;PSMD10;CREB1;ATP2A2;PSMC3;PSMC2;PSMC4;PSMD8;YWHAZ;ADAM17;TLE3;HDAC1;SNW1;PSMD1;MOV10;AGO2	Cluster_6
R-HSA-8878171	Transcriptional regulation by RUNX1	http://reactome.org/PathwayBrowser/#/R-HSA-8878171	64	17	9.3407	1.81999	0.00801793	0.0562928	10213;25942;27161;3065;3276;4343;5701;5702;5704;5707;5714;5716;5717;5929;6595;6598;6605	pathway_Reactome	PSMD11;PSMD14;PSMD10;PSMC3;PSMC2;PSMC4;PSMD8;SMARCA2;SMARCB1;HDAC1;RBBP5;SMARCE1;SIN3A;PSMD1;PRMT1;MOV10;AGO2	Cluster_6
R-HSA-69481	G2/M Checkpoints	http://reactome.org/PathwayBrowser/#/R-HSA-69481	54	15	7.88122	1.90326	0.0080803	0.0562928	10111;10213;10971;5701;5702;5704;5707;5714;5716;5717;5984;5985;6117;7529;7534	pathway_Reactome	PSMD11;PSMD14;PSMD10;PSMC3;YWHAQ;RPA1;YWHAB;RFC4;PSMC2;RFC5;PSMC4;PSMD8;YWHAZ;RAD50;PSMD1	Cluster_6
R-HSA-3108214	SUMOylation of DNA damage response and repair proteins	http://reactome.org/PathwayBrowser/#/R-HSA-3108214	35	11	5.1082	2.1534	0.00844626	0.0574612	23165;23279;23511;4927;55746;5903;6117;7175;79902;9631;9688	pathway_Reactome	NUP155;TPR;RPA1;RANBP2;NUP160;NUP188;NUP93;NUP133;NUP205;NUP88;NUP85	Cluster_6
R-HSA-73854	RNA Polymerase I Promoter Clearance	http://reactome.org/PathwayBrowser/#/R-HSA-73854	10	5	1.45948	3.42587	0.0086146	0.0574612	1108;3065;5928;7343;9112	pathway_Reactome	UBTF;RBBP4;MTA1;HDAC1;CHD4	Cluster_6
R-HSA-3214815	HDACs deacetylate histones	http://reactome.org/PathwayBrowser/#/R-HSA-3214815	10	5	1.45948	3.42587	0.0086146	0.0574612	1108;3065;5928;64426;9112	pathway_Reactome	RBBP4;MTA1;HDAC1;CHD4;SUDS3	Cluster_6
R-HSA-77595	Processing of Intronless Pre-mRNAs	http://reactome.org/PathwayBrowser/#/R-HSA-77595	10	5	1.45948	3.42587	0.0086146	0.0574612	11051;1477;1478;79869;8106	pathway_Reactome	NUDT21;CSTF2;CSTF1;PABPN1;CPSF7	Cluster_6
R-HSA-112314	Neurotransmitter receptors and postsynaptic signal transmission	http://reactome.org/PathwayBrowser/#/R-HSA-112314	22	8	3.21087	2.49154	0.00931731	0.0614943	1385;23236;27020;2773;4646;4905;5566;5594	pathway_Reactome	GNAI3;CREB1;PRKACA;MAPK1;NSF;PLCB1;MYO6;NPTN	Cluster_6
R-HSA-112040	G-protein mediated events	http://reactome.org/PathwayBrowser/#/R-HSA-112040	14	6	2.04328	2.93646	0.00984903	0.0630137	1385;23236;2773;5566;5576;5594	pathway_Reactome	GNAI3;PRKAR2A;CREB1;PRKACA;MAPK1;PLCB1	Cluster_6
R-HSA-112043	PLC beta mediated events	http://reactome.org/PathwayBrowser/#/R-HSA-112043	14	6	2.04328	2.93646	0.00984903	0.0630137	1385;23236;2773;5566;5576;5594	pathway_Reactome	GNAI3;PRKAR2A;CREB1;PRKACA;MAPK1;PLCB1	Cluster_6
R-HSA-8986944	Transcriptional Regulation by MECP2	http://reactome.org/PathwayBrowser/#/R-HSA-8986944	14	6	2.04328	2.93646	0.00984903	0.0630137	1385;25942;27161;3065;4343;5566	pathway_Reactome	CREB1;PRKACA;HDAC1;SIN3A;MOV10;AGO2	Cluster_6
R-HSA-1169410	Antiviral mechanism by IFN-stimulated genes	http://reactome.org/PathwayBrowser/#/R-HSA-1169410	46	13	6.71363	1.93636	0.0114702	0.0726449	1974;23165;23279;23511;3837;4927;55746;5903;7175;79902;9631;9688;9775	pathway_Reactome	NUP155;TPR;EIF4A3;RANBP2;NUP160;EIF4A2;KPNB1;NUP188;NUP93;NUP133;NUP205;NUP88;NUP85	Cluster_6
R-HSA-195721	Signaling by WNT	http://reactome.org/PathwayBrowser/#/R-HSA-195721	88	21	12.8435	1.63507	0.0124957	0.0783478	10213;1212;1488;23236;27161;3065;387;4343;51699;5701;5702;5704;5707;5714;5716;5717;5929;7090;7534;8295;8724	pathway_Reactome	PSMD11;PSMD14;SNX3;PSMD10;CLTB;PSMC3;PSMC2;PSMC4;PSMD8;CTBP2;RHOA;YWHAZ;TLE3;HDAC1;RBBP5;PSMD1;MOV10;PLCB1;VPS29;AGO2;TRRAP	Cluster_6
R-HSA-112382	Formation of RNA Pol II elongation complex	http://reactome.org/PathwayBrowser/#/R-HSA-112382	19	7	2.77302	2.52432	0.0137363	0.0830657	11198;23168;5430;5431;5432;6829;6917	pathway_Reactome	SUPT5H;POLR2C;TCEA1;POLR2A;POLR2B;RTF1;SUPT16H	Cluster_6
R-HSA-75955	RNA Polymerase II Transcription Elongation	http://reactome.org/PathwayBrowser/#/R-HSA-75955	19	7	2.77302	2.52432	0.0137363	0.0830657	11198;23168;5430;5431;5432;6829;6917	pathway_Reactome	SUPT5H;POLR2C;TCEA1;POLR2A;POLR2B;RTF1;SUPT16H	Cluster_6
R-HSA-73884	Base Excision Repair	http://reactome.org/PathwayBrowser/#/R-HSA-73884	11	5	1.60543	3.11443	0.0139339	0.0830657	328;3980;5984;5985;6117	pathway_Reactome	RPA1;APEX1;RFC4;RFC5;LIG3	Cluster_6
R-HSA-73933	Resolution of Abasic Sites (AP sites)	http://reactome.org/PathwayBrowser/#/R-HSA-73933	11	5	1.60543	3.11443	0.0139339	0.0830657	328;3980;5984;5985;6117	pathway_Reactome	RPA1;APEX1;RFC4;RFC5;LIG3	Cluster_6
R-HSA-167152	Formation of HIV elongation complex in the absence of HIV Tat	http://reactome.org/PathwayBrowser/#/R-HSA-167152	15	6	2.18923	2.74069	0.0144405	0.0830657	11198;5430;5431;5432;6829;6917	pathway_Reactome	SUPT5H;POLR2C;TCEA1;POLR2A;POLR2B;SUPT16H	Cluster_6
R-HSA-167169	HIV Transcription Elongation	http://reactome.org/PathwayBrowser/#/R-HSA-167169	15	6	2.18923	2.74069	0.0144405	0.0830657	11198;5430;5431;5432;6829;6917	pathway_Reactome	SUPT5H;POLR2C;TCEA1;POLR2A;POLR2B;SUPT16H	Cluster_6
R-HSA-167200	Formation of HIV-1 elongation complex containing HIV-1 Tat	http://reactome.org/PathwayBrowser/#/R-HSA-167200	15	6	2.18923	2.74069	0.0144405	0.0830657	11198;5430;5431;5432;6829;6917	pathway_Reactome	SUPT5H;POLR2C;TCEA1;POLR2A;POLR2B;SUPT16H	Cluster_6
R-HSA-167246	Tat-mediated elongation of the HIV-1 transcript	http://reactome.org/PathwayBrowser/#/R-HSA-167246	15	6	2.18923	2.74069	0.0144405	0.0830657	11198;5430;5431;5432;6829;6917	pathway_Reactome	SUPT5H;POLR2C;TCEA1;POLR2A;POLR2B;SUPT16H	Cluster_6
R-HSA-6796648	TP53 Regulates Transcription of DNA Repair Genes	http://reactome.org/PathwayBrowser/#/R-HSA-6796648	15	6	2.18923	2.74069	0.0144405	0.0830657	11198;5430;5431;5432;6829;6917	pathway_Reactome	SUPT5H;POLR2C;TCEA1;POLR2A;POLR2B;SUPT16H	Cluster_6
R-HSA-6807070	PTEN Regulation	http://reactome.org/PathwayBrowser/#/R-HSA-6807070	65	16	9.48665	1.68658	0.0208431	0.118773	10213;1108;27161;3065;4343;5594;5701;5702;5704;5707;5714;5716;5717;5928;7874;9112	pathway_Reactome	PSMD11;PSMD14;PSMD10;PSMC3;MAPK1;PSMC2;PSMC4;PSMD8;RBBP4;MTA1;HDAC1;CHD4;USP7;PSMD1;MOV10;AGO2	Cluster_6
R-HSA-73864	RNA Polymerase I Transcription	http://reactome.org/PathwayBrowser/#/R-HSA-73864	12	5	1.75138	2.85489	0.021086	0.118773	1108;3065;5928;7343;9112	pathway_Reactome	UBTF;RBBP4;MTA1;HDAC1;CHD4	Cluster_6
R-HSA-5696399	Global Genome Nucleotide Excision Repair (GG-NER)	http://reactome.org/PathwayBrowser/#/R-HSA-5696399	25	8	3.64871	2.19256	0.0212162	0.118773	10920;3980;50813;51138;5984;5985;6117;9318	pathway_Reactome	RPA1;RFC4;RFC5;LIG3;COPS2;COPS8;COPS4;COPS7A	Cluster_6
R-HSA-9006931	Signaling by Nuclear Receptors	http://reactome.org/PathwayBrowser/#/R-HSA-9006931	40	11	5.83794	1.88423	0.0237928	0.132019	27161;3065;3276;3326;4343;5430;5431;5432;5594;57665;7090	pathway_Reactome	HSP90AB1;POLR2C;POLR2A;MAPK1;POLR2B;TLE3;HDAC1;PRMT1;RDH14;MOV10;AGO2	Cluster_6
R-HSA-5693532	DNA Double-Strand Break Repair	http://reactome.org/PathwayBrowser/#/R-HSA-5693532	21	7	3.06492	2.28391	0.024449	0.13447	10111;3980;5591;5984;5985;6117;7520	pathway_Reactome	XRCC5;RPA1;RFC4;RFC5;LIG3;PRKDC;RAD50	Cluster_6
R-HSA-3371556	Cellular response to heat stress	http://reactome.org/PathwayBrowser/#/R-HSA-3371556	56	14	8.17311	1.71293	0.0261644	0.142653	23165;23279;23511;3326;4927;55746;5594;57805;5903;6117;7175;79902;9631;9688	pathway_Reactome	NUP155;HSP90AB1;TPR;RPA1;MAPK1;RANBP2;NUP160;NUP188;CCAR2;NUP93;NUP133;NUP205;NUP88;NUP85	Cluster_6
R-HSA-162909	Host Interactions of HIV factors	http://reactome.org/PathwayBrowser/#/R-HSA-162909	89	20	12.9894	1.53972	0.0276038	0.149203	10213;23165;23279;23511;3837;4927;55746;5701;5702;5704;5707;5714;5716;5717;5903;7175;79902;8065;9631;9688	pathway_Reactome	PSMD11;PSMD14;NUP155;PSMD10;TPR;PSMC3;PSMC2;PSMC4;PSMD8;RANBP2;NUP160;KPNB1;NUP188;NUP93;NUP133;NUP205;CUL5;PSMD1;NUP88;NUP85	Cluster_6
R-HSA-112315	Transmission across Chemical Synapses	http://reactome.org/PathwayBrowser/#/R-HSA-112315	31	9	4.5244	1.98921	0.028123	0.150711	10550;1385;23236;27020;2773;4646;4905;5566;5594	pathway_Reactome	ARL6IP5;GNAI3;CREB1;PRKACA;MAPK1;NSF;PLCB1;MYO6;NPTN	Cluster_6
R-HSA-68886	M Phase	http://reactome.org/PathwayBrowser/#/R-HSA-68886	136	28	19.849	1.41065	0.0313343	0.166496	10213;140609;23165;23279;23511;25909;4927;5108;5501;5566;55746;5594;5701;5702;5704;5707;5714;5716;5717;5903;7175;7846;79902;8655;91754;9184;9631;9688	pathway_Reactome	PSMD11;PSMD14;BUB3;NUP155;PSMD10;TPR;PRKACA;PSMC3;MAPK1;PSMC2;PPP1CC;PSMC4;PSMD8;RANBP2;DYNLL1;NUP160;PCM1;NUP188;TUBA1A;NUP93;NEK9;NEK7;NUP133;AHCTF1;NUP205;PSMD1;NUP88;NUP85	Cluster_6
R-HSA-597592	Post-translational protein modification	http://reactome.org/PathwayBrowser/#/R-HSA-597592	363	65	52.9793	1.22689	0.0323079	0.170227	10054;10155;10213;10521;10920;10972;23165;23168;23279;23511;25870;25942;27430;3054;3065;3183;3190;387;3895;4087;4738;4905;4927;50813;51138;51164;51280;51602;51616;55031;55288;55746;55907;5591;5701;5702;5704;5707;5714;5716;5717;5903;5929;6117;6294;64426;7155;7175;7846;7874;79902;8065;8295;84364;84961;8655;8724;9040;9112;9146;9318;9631;9632;9688;9820	pathway_Reactome	PSMD11;PSMD14;HGS;SNX3;NUP155;PSMD10;HNRNPC;TPR;PSMC3;RPA1;PSMC2;PSMC4;NSF;PSMD8;TMED10;RANBP2;HCFC1;SEC24C;UBE2M;COPS2;RHOA;HNRNPK;DYNLL1;PRKDC;TOP2B;NUP160;TRIM28;MTA1;HDAC1;CUL7;RBBP5;SAFB;SMAD2;NEDD8;NUP188;TUBA1A;KTN1;RHOT1;NUP93;ARFGAP2;GOLM1;SUMF2;CMAS;NUP133;RTF1;NUP205;DDX17;USP7;CUL5;FBXL20;USP47;SIN3A;PSMD1;NUP88;COPS8;COPS4;NUP85;SUDS3;TAF9B;MAT2B;UBA2;COPS7A;DCTN4;NOP58;TRRAP	Cluster_6
R-HSA-9006925	Intracellular signaling by second messengers	http://reactome.org/PathwayBrowser/#/R-HSA-9006925	85	19	12.4056	1.53156	0.0330091	0.172472	10213;1108;1385;27161;3065;4343;5566;5576;5594;5701;5702;5704;5707;5714;5716;5717;5928;7874;9112	pathway_Reactome	PSMD11;PSMD14;PSMD10;PRKAR2A;CREB1;PRKACA;PSMC3;MAPK1;PSMC2;PSMC4;PSMD8;RBBP4;MTA1;HDAC1;CHD4;USP7;PSMD1;MOV10;AGO2	Cluster_6
R-HSA-70171	Glycolysis	http://reactome.org/PathwayBrowser/#/R-HSA-70171	42	11	6.12983	1.7945	0.0336617	0.174429	23165;23279;23511;4927;5566;55746;5903;7175;79902;9631;9688	pathway_Reactome	NUP155;TPR;PRKACA;RANBP2;NUP160;NUP188;NUP93;NUP133;NUP205;NUP88;NUP85	Cluster_6
R-HSA-170834	Signaling by TGF-beta Receptor Complex	http://reactome.org/PathwayBrowser/#/R-HSA-170834	23	7	3.35681	2.08531	0.0398201	0.204649	22938;3065;387;4087;4738;5501;9040	pathway_Reactome	PPP1CC;UBE2M;RHOA;HDAC1;SNW1;SMAD2;NEDD8	Cluster_6
R-HSA-1257604	PIP3 activates AKT signaling	http://reactome.org/PathwayBrowser/#/R-HSA-1257604	76	17	11.0921	1.53262	0.042213	0.215184	10213;1108;1385;27161;3065;4343;5594;5701;5702;5704;5707;5714;5716;5717;5928;7874;9112	pathway_Reactome	PSMD11;PSMD14;PSMD10;CREB1;PSMC3;MAPK1;PSMC2;PSMC4;PSMD8;RBBP4;MTA1;HDAC1;CHD4;USP7;PSMD1;MOV10;AGO2	Cluster_6
R-HSA-73886	Chromosome Maintenance	http://reactome.org/PathwayBrowser/#/R-HSA-73886	10	4	1.45948	2.74069	0.0453569	0.223928	5928;5984;5985;6117	pathway_Reactome	RPA1;RFC4;RFC5;RBBP4	Cluster_6
R-HSA-201722	Formation of the beta-catenin:TCF transactivating complex	http://reactome.org/PathwayBrowser/#/R-HSA-201722	10	4	1.45948	2.74069	0.0453569	0.223928	3065;5929;7090;8295	pathway_Reactome	TLE3;HDAC1;RBBP5;TRRAP	Cluster_6
R-HSA-3769402	Deactivation of the beta-catenin transactivating complex	http://reactome.org/PathwayBrowser/#/R-HSA-3769402	10	4	1.45948	2.74069	0.0453569	0.223928	3065;5929;7090;7534	pathway_Reactome	YWHAZ;TLE3;HDAC1;RBBP5	Cluster_6
R-HSA-167242	Abortive elongation of HIV-1 transcript in the absence of Tat	http://reactome.org/PathwayBrowser/#/R-HSA-167242	10	4	1.45948	2.74069	0.0453569	0.223928	5430;5431;5432;6829	pathway_Reactome	SUPT5H;POLR2C;POLR2A;POLR2B	Cluster_6
R-HSA-111885	Opioid Signalling	http://reactome.org/PathwayBrowser/#/R-HSA-111885	19	6	2.77302	2.16371	0.047101	0.230722	1385;23236;2773;5566;5576;5594	pathway_Reactome	GNAI3;PRKAR2A;CREB1;PRKACA;MAPK1;PLCB1	Cluster_6
R-HSA-8953897	Cellular responses to external stimuli	http://reactome.org/PathwayBrowser/#/R-HSA-8953897	171	33	24.9572	1.32226	0.0478782	0.231706	10111;10213;23165;23279;23511;27243;318;3301;3326;4343;4927;51164;5562;5571;55746;5594;5701;5702;5704;5707;5714;5716;5717;57805;5903;5928;6117;7175;7846;79902;8655;9631;9688	pathway_Reactome	PSMD11;PSMD14;CHMP2A;NUP155;PSMD10;HSP90AB1;TPR;PSMC3;RPA1;MAPK1;DNAJA1;PSMC2;PSMC4;PSMD8;RANBP2;NUDT2;PRKAG1;DYNLL1;RBBP4;NUP160;PRKAA1;NUP188;TUBA1A;CCAR2;NUP93;NUP133;NUP205;RAD50;PSMD1;NUP88;NUP85;MOV10;DCTN4	Cluster_6
R-HSA-2262752	Cellular responses to stress	http://reactome.org/PathwayBrowser/#/R-HSA-2262752	153	30	22.3301	1.34348	0.0480412	0.231706	10111;10213;23165;23279;23511;318;3301;3326;4343;4927;51164;55746;5594;5701;5702;5704;5707;5714;5716;5717;57805;5903;5928;6117;7175;7846;79902;8655;9631;9688	pathway_Reactome	PSMD11;PSMD14;NUP155;PSMD10;HSP90AB1;TPR;PSMC3;RPA1;MAPK1;DNAJA1;PSMC2;PSMC4;PSMD8;RANBP2;NUDT2;DYNLL1;RBBP4;NUP160;NUP188;TUBA1A;CCAR2;NUP93;NUP133;NUP205;RAD50;PSMD1;NUP88;NUP85;MOV10;DCTN4	Cluster_6
HALLMARK_DNA_REPAIR	DNA repair	http://www.broadinstitute.org/gsea/msigdb/cards/HALLMARK_DNA_REPAIR	50	12	7.29742	1.64442	0.050735	0.242831	5430;5432;2959;6829;5984;5985;9328;10946;3251;10189;11051;51164	community-contributed_Hallmark50	SUPT5H;NUDT21;HPRT1;POLR2C;POLR2A;RFC4;RFC5;GTF2B;SF3A3;ALYREF;DCTN4;GTF3C5	Cluster_6
R-HSA-69239	Synthesis of DNA	http://reactome.org/PathwayBrowser/#/R-HSA-69239	45	11	6.56768	1.67487	0.0534085	0.251783	10213;5701;5702;5704;5707;5714;5716;5717;5984;5985;6117	pathway_Reactome	PSMD11;PSMD14;PSMD10;PSMC3;RPA1;RFC4;PSMC2;RFC5;PSMC4;PSMD8;PSMD1	Cluster_6
R-HSA-69306	DNA Replication	http://reactome.org/PathwayBrowser/#/R-HSA-69306	45	11	6.56768	1.67487	0.0534085	0.251783	10213;5701;5702;5704;5707;5714;5716;5717;5984;5985;6117	pathway_Reactome	PSMD11;PSMD14;PSMD10;PSMC3;RPA1;RFC4;PSMC2;RFC5;PSMC4;PSMD8;PSMD1	Cluster_6
R-HSA-5693538	Homology Directed Repair	http://reactome.org/PathwayBrowser/#/R-HSA-5693538	15	5	2.18923	2.28391	0.0551894	0.256324	10111;3980;5984;5985;6117	pathway_Reactome	RPA1;RFC4;RFC5;LIG3;RAD50	Cluster_6
R-HSA-5250913	Positive epigenetic regulation of rRNA expression	http://reactome.org/PathwayBrowser/#/R-HSA-5250913	15	5	2.18923	2.28391	0.0551894	0.256324	1108;23451;3065;5928;9112	pathway_Reactome	SF3B1;RBBP4;MTA1;HDAC1;CHD4	Cluster_6
R-HSA-8856825	Cargo recognition for clathrin-mediated endocytosis	http://reactome.org/PathwayBrowser/#/R-HSA-8856825	40	10	5.83794	1.71293	0.0559289	0.257849	10920;1212;3267;3482;4738;50813;51138;7037;9146;9318	pathway_Reactome	HGS;TFRC;CLTB;IGF2R;AGFG1;COPS2;NEDD8;COPS8;COPS4;COPS7A	Cluster_6
R-HSA-5663205	Infectious disease	http://reactome.org/PathwayBrowser/#/R-HSA-5663205	211	39	30.7951	1.26643	0.0598914	0.274101	10213;11198;23165;23279;23511;27243;2959;3326;3837;4927;51616;5430;5431;5432;55746;5701;5702;5704;5707;5714;5716;5717;5903;6132;6147;6169;6193;6218;6829;6917;7175;7520;79902;8065;8106;8148;9146;9631;9688	pathway_Reactome	PSMD11;SUPT5H;PSMD14;HGS;CHMP2A;NUP155;PSMD10;HSP90AB1;RPS17;TPR;XRCC5;PSMC3;POLR2C;TCEA1;POLR2A;POLR2B;PSMC2;PSMC4;RPS5;PSMD8;RANBP2;RPL23A;RPL8;RPL38;GTF2B;NUP160;KPNB1;NUP188;PABPN1;NUP93;NUP133;NUP205;TAF15;CUL5;PSMD1;NUP88;NUP85;TAF9B;SUPT16H	Cluster_6
R-HSA-9006936	Signaling by TGF-beta family members	http://reactome.org/PathwayBrowser/#/R-HSA-9006936	25	7	3.64871	1.91849	0.0604168	0.274503	22938;3065;387;4087;4738;5501;9040	pathway_Reactome	PPP1CC;UBE2M;RHOA;HDAC1;SNW1;SMAD2;NEDD8	Cluster_6
R-HSA-5693607	Processing of DNA double-strand break ends	http://reactome.org/PathwayBrowser/#/R-HSA-5693607	11	4	1.60543	2.49154	0.063313	0.275675	10111;5984;5985;6117	pathway_Reactome	RPA1;RFC4;RFC5;RAD50	Cluster_6
R-HSA-196807	Nicotinate metabolism	http://reactome.org/PathwayBrowser/#/R-HSA-196807	11	4	1.60543	2.49154	0.063313	0.275675	133686;23475;64802;84875	pathway_Reactome	QPRT;NADK2;PARP10;NMNAT1	Cluster_6
R-HSA-3214858	RMTs methylate histone arginines	http://reactome.org/PathwayBrowser/#/R-HSA-3214858	11	4	1.60543	2.49154	0.063313	0.275675	3276;6595;6598;6605	pathway_Reactome	SMARCA2;SMARCB1;SMARCE1;PRMT1	Cluster_6
R-HSA-113418	Formation of the Early Elongation Complex	http://reactome.org/PathwayBrowser/#/R-HSA-113418	11	4	1.60543	2.49154	0.063313	0.275675	5430;5431;5432;6829	pathway_Reactome	SUPT5H;POLR2C;POLR2A;POLR2B	Cluster_6
R-HSA-167158	Formation of the HIV-1 Early Elongation Complex	http://reactome.org/PathwayBrowser/#/R-HSA-167158	11	4	1.60543	2.49154	0.063313	0.275675	5430;5431;5432;6829	pathway_Reactome	SUPT5H;POLR2C;POLR2A;POLR2B	Cluster_6
R-HSA-429947	Deadenylation of mRNA	http://reactome.org/PathwayBrowser/#/R-HSA-429947	11	4	1.60543	2.49154	0.063313	0.275675	1974;23019;9125;9775	pathway_Reactome	CNOT1;EIF4A3;EIF4A2;CNOT9	Cluster_6
R-HSA-69206	G1/S Transition	http://reactome.org/PathwayBrowser/#/R-HSA-69206	48	11	7.00552	1.57019	0.0797294	0.344761	10213;3065;5701;5702;5704;5707;5714;5716;5717;5928;6117	pathway_Reactome	PSMD11;PSMD14;PSMD10;PSMC3;RPA1;PSMC2;PSMC4;PSMD8;RBBP4;HDAC1;PSMD1	Cluster_6
R-HSA-1980143	Signaling by NOTCH1	http://reactome.org/PathwayBrowser/#/R-HSA-1980143	12	4	1.75138	2.28391	0.0844264	0.357671	22938;3065;6868;7090	pathway_Reactome	ADAM17;TLE3;HDAC1;SNW1	Cluster_6
R-HSA-3899300	SUMOylation of transcription cofactors	http://reactome.org/PathwayBrowser/#/R-HSA-3899300	12	4	1.75138	2.28391	0.0844264	0.357671	10155;10521;25942;6294	pathway_Reactome	TRIM28;SAFB;DDX17;SIN3A	Cluster_6
R-HSA-5693567	HDR through Homologous Recombination (HRR) or Single Strand Annealing (SSA)	http://reactome.org/PathwayBrowser/#/R-HSA-5693567	12	4	1.75138	2.28391	0.0844264	0.357671	10111;5984;5985;6117	pathway_Reactome	RPA1;RFC4;RFC5;RAD50	Cluster_6
R-HSA-162582	Signal Transduction	http://reactome.org/PathwayBrowser/#/R-HSA-162582	441	74	64.3633	1.14972	0.0850777	0.358012	10213;10657;10971;1108;1212;1385;1488;2017;22938;23236;23279;23543;25909;27161;2773;3065;3276;3326;3685;387;3895;4035;4087;4343;4670;4738;488;51517;51699;5430;5431;5432;5501;55288;5562;5566;55701;5571;55746;5576;5594;5701;5702;5704;5707;5714;5716;5717;5725;57665;5903;5928;5929;6421;6777;6868;7073;7090;7529;7534;7846;7874;79902;8065;8295;8440;85440;8655;8724;9040;9112;9146;9184;9475	pathway_Reactome	PSMD11;PSMD14;HGS;RBFOX2;NCK2;BUB3;SNX3;ROCK2;PSMD10;ITGAV;HSP90AB1;GNAI3;CLTB;PRKAR2A;CREB1;ATP2A2;PRKACA;PSMC3;POLR2C;SFPQ;POLR2A;PTBP1;YWHAQ;MAPK1;POLR2B;YWHAB;PSMC2;PPP1CC;PSMC4;PSMD8;RANBP2;STAT5B;HNRNPM;PRKAG1;CTBP2;UBE2M;RHOA;YWHAZ;DYNLL1;ADAM17;TIAL1;TLE3;KHDRBS1;LRP1;RBBP4;NUP160;PRKAA1;MTA1;HDAC1;SNW1;CTTN;CHD4;RBBP5;SMAD2;NEDD8;TUBA1A;KTN1;RHOT1;ARHGEF40;NUP133;AHCTF1;USP7;CUL5;DOCK7;PSMD1;PRMT1;NUP85;RDH14;MOV10;PLCB1;NCKIPSD;VPS29;AGO2;TRRAP	Cluster_6
R-HSA-201681	TCF dependent signaling in response to WNT	http://reactome.org/PathwayBrowser/#/R-HSA-201681	60	13	8.75691	1.48454	0.087107	0.361696	10213;3065;5701;5702;5704;5707;5714;5716;5717;5929;7090;7534;8295	pathway_Reactome	PSMD11;PSMD14;PSMD10;PSMC3;PSMC2;PSMC4;PSMD8;YWHAZ;TLE3;HDAC1;RBBP5;PSMD1;TRRAP	Cluster_6
R-HSA-3858494	Beta-catenin independent WNT signaling	http://reactome.org/PathwayBrowser/#/R-HSA-3858494	60	13	8.75691	1.48454	0.087107	0.361696	10213;1212;23236;27161;387;4343;5701;5702;5704;5707;5714;5716;5717	pathway_Reactome	PSMD11;PSMD14;PSMD10;CLTB;PSMC3;PSMC2;PSMC4;PSMD8;RHOA;PSMD1;MOV10;PLCB1;AGO2	Cluster_6
R-HSA-8943724	Regulation of PTEN gene transcription	http://reactome.org/PathwayBrowser/#/R-HSA-8943724	17	5	2.48112	2.01522	0.0890997	0.367536	1108;3065;5594;5928;9112	pathway_Reactome	MAPK1;RBBP4;MTA1;HDAC1;CHD4	Cluster_6
R-HSA-5687128	MAPK6/MAPK4 signaling	http://reactome.org/PathwayBrowser/#/R-HSA-5687128	49	11	7.15147	1.53814	0.0900385	0.368982	10213;27161;4343;5566;5701;5702;5704;5707;5714;5716;5717	pathway_Reactome	PSMD11;PSMD14;PSMD10;PRKACA;PSMC3;PSMC2;PSMC4;PSMD8;PSMD1;MOV10;AGO2	Cluster_6
R-HSA-112316	Neuronal System	http://reactome.org/PathwayBrowser/#/R-HSA-112316	38	9	5.54604	1.62278	0.0906935	0.369252	10550;1385;23236;27020;2773;4646;4905;5566;5594	pathway_Reactome	ARL6IP5;GNAI3;CREB1;PRKACA;MAPK1;NSF;PLCB1;MYO6;NPTN	Cluster_6
R-HSA-69242	S Phase	http://reactome.org/PathwayBrowser/#/R-HSA-69242	55	12	8.02716	1.49492	0.0938532	0.379651	10213;5701;5702;5704;5707;5714;5716;5717;5928;5984;5985;6117	pathway_Reactome	PSMD11;PSMD14;PSMD10;PSMC3;RPA1;RFC4;PSMC2;RFC5;PSMC4;PSMD8;RBBP4;PSMD1	Cluster_6
R-HSA-453279	Mitotic G1-G1/S phases	http://reactome.org/PathwayBrowser/#/R-HSA-453279	50	11	7.29742	1.50738	0.101124	0.403853	10213;3065;5701;5702;5704;5707;5714;5716;5717;5928;6117	pathway_Reactome	PSMD11;PSMD14;PSMD10;PSMC3;RPA1;PSMC2;PSMC4;PSMD8;RBBP4;HDAC1;PSMD1	Cluster_6
R-HSA-195253	Degradation of beta-catenin by the destruction complex	http://reactome.org/PathwayBrowser/#/R-HSA-195253	50	11	7.29742	1.50738	0.101124	0.403853	10213;1488;3065;5701;5702;5704;5707;5714;5716;5717;7090	pathway_Reactome	PSMD11;PSMD14;PSMD10;PSMC3;PSMC2;PSMC4;PSMD8;CTBP2;TLE3;HDAC1;PSMD1	Cluster_6
R-HSA-2467813	Separation of Sister Chromatids	http://reactome.org/PathwayBrowser/#/R-HSA-2467813	85	17	12.4056	1.37035	0.102753	0.407762	10213;23279;25909;5501;55746;5701;5702;5704;5707;5714;5716;5717;5903;7846;79902;8655;9184	pathway_Reactome	PSMD11;PSMD14;BUB3;PSMD10;PSMC3;PSMC2;PPP1CC;PSMC4;PSMD8;RANBP2;DYNLL1;NUP160;TUBA1A;NUP133;AHCTF1;PSMD1;NUP85	Cluster_6
R-HSA-2173789	TGF-beta receptor signaling activates SMADs	http://reactome.org/PathwayBrowser/#/R-HSA-2173789	13	4	1.89733	2.10823	0.108498	0.425995	4087;4738;5501;9040	pathway_Reactome	PPP1CC;UBE2M;SMAD2;NEDD8	Cluster_6
R-HSA-9013694	Signaling by NOTCH4	http://reactome.org/PathwayBrowser/#/R-HSA-9013694	45	10	6.56768	1.52261	0.108951	0.425995	10213;22938;5701;5702;5704;5707;5714;5716;5717;7534	pathway_Reactome	PSMD11;PSMD14;PSMD10;PSMC3;PSMC2;PSMC4;PSMD8;YWHAZ;SNW1;PSMD1	Cluster_6
R-HSA-141424	Amplification of signal from the kinetochores	http://reactome.org/PathwayBrowser/#/R-HSA-141424	34	8	4.96225	1.61217	0.110745	0.425995	23279;25909;5501;55746;5903;79902;8655;9184	pathway_Reactome	BUB3;PPP1CC;RANBP2;DYNLL1;NUP160;NUP133;AHCTF1;NUP85	Cluster_6
R-HSA-141444	Amplification of signal from unattached kinetochores via a MAD2 inhibitory signal	http://reactome.org/PathwayBrowser/#/R-HSA-141444	34	8	4.96225	1.61217	0.110745	0.425995	23279;25909;5501;55746;5903;79902;8655;9184	pathway_Reactome	BUB3;PPP1CC;RANBP2;DYNLL1;NUP160;NUP133;AHCTF1;NUP85	Cluster_6
R-HSA-69618	Mitotic Spindle Checkpoint	http://reactome.org/PathwayBrowser/#/R-HSA-69618	34	8	4.96225	1.61217	0.110745	0.425995	23279;25909;5501;55746;5903;79902;8655;9184	pathway_Reactome	BUB3;PPP1CC;RANBP2;DYNLL1;NUP160;NUP133;AHCTF1;NUP85	Cluster_6
R-HSA-70326	Glucose metabolism	http://reactome.org/PathwayBrowser/#/R-HSA-70326	51	11	7.44337	1.47783	0.112983	0.431953	23165;23279;23511;4927;5566;55746;5903;7175;79902;9631;9688	pathway_Reactome	NUP155;TPR;PRKACA;RANBP2;NUP160;NUP188;NUP93;NUP133;NUP205;NUP88;NUP85	Cluster_6
R-HSA-69002	DNA Replication Pre-Initiation	http://reactome.org/PathwayBrowser/#/R-HSA-69002	40	9	5.83794	1.54164	0.117354	0.435389	10213;5701;5702;5704;5707;5714;5716;5717;6117	pathway_Reactome	PSMD11;PSMD14;PSMD10;PSMC3;RPA1;PSMC2;PSMC4;PSMD8;PSMD1	Cluster_6
R-HSA-174184	Cdc20:Phospho-APC/C mediated degradation of Cyclin A	http://reactome.org/PathwayBrowser/#/R-HSA-174184	40	9	5.83794	1.54164	0.117354	0.435389	10213;5701;5702;5704;5707;5714;5716;5717;9184	pathway_Reactome	PSMD11;PSMD14;BUB3;PSMD10;PSMC3;PSMC2;PSMC4;PSMD8;PSMD1	Cluster_6
R-HSA-176409	APC/C:Cdc20 mediated degradation of mitotic proteins	http://reactome.org/PathwayBrowser/#/R-HSA-176409	40	9	5.83794	1.54164	0.117354	0.435389	10213;5701;5702;5704;5707;5714;5716;5717;9184	pathway_Reactome	PSMD11;PSMD14;BUB3;PSMD10;PSMC3;PSMC2;PSMC4;PSMD8;PSMD1	Cluster_6
R-HSA-176814	Activation of APC/C and APC/C:Cdc20 mediated degradation of mitotic proteins	http://reactome.org/PathwayBrowser/#/R-HSA-176814	40	9	5.83794	1.54164	0.117354	0.435389	10213;5701;5702;5704;5707;5714;5716;5717;9184	pathway_Reactome	PSMD11;PSMD14;BUB3;PSMD10;PSMC3;PSMC2;PSMC4;PSMD8;PSMD1	Cluster_6
R-HSA-179419	APC:Cdc20 mediated degradation of cell cycle proteins prior to satisfation of the cell cycle checkpoint	http://reactome.org/PathwayBrowser/#/R-HSA-179419	40	9	5.83794	1.54164	0.117354	0.435389	10213;5701;5702;5704;5707;5714;5716;5717;9184	pathway_Reactome	PSMD11;PSMD14;BUB3;PSMD10;PSMC3;PSMC2;PSMC4;PSMD8;PSMD1	Cluster_6
R-HSA-983231	Factors involved in megakaryocyte development and platelet production	http://reactome.org/PathwayBrowser/#/R-HSA-983231	29	7	4.2325	1.65387	0.118092	0.43555	11311;25942;3065;5566;5576;7846;85440	pathway_Reactome	PRKAR2A;PRKACA;HDAC1;TUBA1A;DOCK7;SIN3A;VPS45	Cluster_6
R-HSA-5663220	RHO GTPases Activate Formins	http://reactome.org/PathwayBrowser/#/R-HSA-5663220	46	10	6.71363	1.48951	0.122152	0.445287	23279;25909;387;5501;55746;5903;7846;79902;8655;9184	pathway_Reactome	BUB3;PPP1CC;RANBP2;RHOA;DYNLL1;NUP160;TUBA1A;NUP133;AHCTF1;NUP85	Cluster_6
R-HSA-5689603	UCH proteinases	http://reactome.org/PathwayBrowser/#/R-HSA-5689603	46	10	6.71363	1.48951	0.122152	0.445287	10213;3054;4738;5701;5702;5704;5707;5714;5716;5717	pathway_Reactome	PSMD11;PSMD14;PSMD10;PSMC3;PSMC2;PSMC4;PSMD8;HCFC1;NEDD8;PSMD1	Cluster_6
R-HSA-180585	Vif-mediated degradation of APOBEC3G	http://reactome.org/PathwayBrowser/#/R-HSA-180585	41	9	5.98389	1.50404	0.132134	0.478889	10213;5701;5702;5704;5707;5714;5716;5717;8065	pathway_Reactome	PSMD11;PSMD14;PSMD10;PSMC3;PSMC2;PSMC4;PSMD8;CUL5;PSMD1	Cluster_6
R-HSA-5696394	DNA Damage Recognition in GG-NER	http://reactome.org/PathwayBrowser/#/R-HSA-5696394	14	4	2.04328	1.95764	0.135255	0.487385	10920;50813;51138;9318	pathway_Reactome	COPS2;COPS8;COPS4;COPS7A	Cluster_6
R-HSA-8852276	The role of GTSE1 in G2/M progression after G2 checkpoint	http://reactome.org/PathwayBrowser/#/R-HSA-8852276	47	10	6.85958	1.45782	0.136195	0.487966	10213;3326;5701;5702;5704;5707;5714;5716;5717;7846	pathway_Reactome	PSMD11;PSMD14;PSMD10;HSP90AB1;PSMC3;PSMC2;PSMC4;PSMD8;TUBA1A;PSMD1	Cluster_6
R-HSA-168254	Influenza Infection	http://reactome.org/PathwayBrowser/#/R-HSA-168254	107	20	15.6165	1.2807	0.138538	0.492314	23165;23279;23511;3837;4927;5430;5431;5432;55746;5903;6132;6147;6169;6193;6218;7175;79902;8106;9631;9688	pathway_Reactome	NUP155;RPS17;TPR;POLR2C;POLR2A;POLR2B;RPS5;RANBP2;RPL23A;RPL8;RPL38;NUP160;KPNB1;NUP188;PABPN1;NUP93;NUP133;NUP205;NUP88;NUP85	Cluster_6
R-HSA-5610787	Hedgehog 'off' state	http://reactome.org/PathwayBrowser/#/R-HSA-5610787	53	11	7.73527	1.42206	0.138979	0.492314	10213;5566;5576;5701;5702;5704;5707;5714;5716;5717;7846	pathway_Reactome	PSMD11;PSMD14;PSMD10;PRKAR2A;PRKACA;PSMC3;PSMC2;PSMC4;PSMD8;TUBA1A;PSMD1	Cluster_6
R-HSA-168273	Influenza Viral RNA Transcription and Replication	http://reactome.org/PathwayBrowser/#/R-HSA-168273	95	18	13.8651	1.29822	0.140736	0.495739	23165;23279;23511;4927;5430;5431;5432;55746;5903;6132;6147;6169;6193;6218;7175;79902;9631;9688	pathway_Reactome	NUP155;RPS17;TPR;POLR2C;POLR2A;POLR2B;RPS5;RANBP2;RPL23A;RPL8;RPL38;NUP160;NUP188;NUP93;NUP133;NUP205;NUP88;NUP85	Cluster_6
R-HSA-8878159	Transcriptional regulation by RUNX3	http://reactome.org/PathwayBrowser/#/R-HSA-8878159	42	9	6.12983	1.46823	0.147842	0.509325	10213;22938;5701;5702;5704;5707;5714;5716;5717	pathway_Reactome	PSMD11;PSMD14;PSMD10;PSMC3;PSMC2;PSMC4;PSMD8;SNW1;PSMD1	Cluster_6
R-HSA-174143	APC/C-mediated degradation of cell cycle proteins	http://reactome.org/PathwayBrowser/#/R-HSA-174143	42	9	6.12983	1.46823	0.147842	0.509325	10213;5701;5702;5704;5707;5714;5716;5717;9184	pathway_Reactome	PSMD11;PSMD14;BUB3;PSMD10;PSMC3;PSMC2;PSMC4;PSMD8;PSMD1	Cluster_6
R-HSA-176408	Regulation of APC/C activators between G1/S and early anaphase	http://reactome.org/PathwayBrowser/#/R-HSA-176408	42	9	6.12983	1.46823	0.147842	0.509325	10213;5701;5702;5704;5707;5714;5716;5717;9184	pathway_Reactome	PSMD11;PSMD14;BUB3;PSMD10;PSMC3;PSMC2;PSMC4;PSMD8;PSMD1	Cluster_6
R-HSA-453276	Regulation of mitotic cell cycle	http://reactome.org/PathwayBrowser/#/R-HSA-453276	42	9	6.12983	1.46823	0.147842	0.509325	10213;5701;5702;5704;5707;5714;5716;5717;9184	pathway_Reactome	PSMD11;PSMD14;BUB3;PSMD10;PSMC3;PSMC2;PSMC4;PSMD8;PSMD1	Cluster_6
R-HSA-168255	Influenza Life Cycle	http://reactome.org/PathwayBrowser/#/R-HSA-168255	102	19	14.8867	1.2763	0.149795	0.513234	23165;23279;23511;3837;4927;5430;5431;5432;55746;5903;6132;6147;6169;6193;6218;7175;79902;9631;9688	pathway_Reactome	NUP155;RPS17;TPR;POLR2C;POLR2A;POLR2B;RPS5;RANBP2;RPL23A;RPL8;RPL38;NUP160;KPNB1;NUP188;NUP93;NUP133;NUP205;NUP88;NUP85	Cluster_6
R-HSA-1643685	Disease	http://reactome.org/PathwayBrowser/#/R-HSA-1643685	345	57	50.3522	1.13203	0.153415	0.5227	10213;11052;11198;1385;1488;1523;22938;23165;23279;23511;25942;2632;27243;2959;3065;3326;3837;4087;4927;51616;5430;5431;5432;5566;55746;5594;56829;5701;5702;5704;5707;5714;5716;5717;5903;6132;6147;6169;6193;6218;6777;6829;6868;6917;7175;7520;7529;79902;8065;8087;8106;8148;9061;9146;9444;9631;9688	pathway_Reactome	PSMD11;SUPT5H;PSMD14;HGS;PAPSS1;CHMP2A;NUP155;PSMD10;HSP90AB1;RPS17;TPR;XRCC5;CREB1;PRKACA;PSMC3;POLR2C;TCEA1;POLR2A;MAPK1;POLR2B;YWHAB;PSMC2;CUX1;PSMC4;RPS5;PSMD8;RANBP2;FXR1;STAT5B;CTBP2;RPL23A;RPL8;RPL38;ADAM17;GTF2B;GBE1;NUP160;HDAC1;SNW1;KPNB1;SMAD2;CPSF6;NUP188;ZC3HAV1;PABPN1;NUP93;NUP133;NUP205;TAF15;CUL5;QKI;SIN3A;PSMD1;NUP88;NUP85;TAF9B;SUPT16H	Cluster_6
R-HSA-5358351	Signaling by Hedgehog	http://reactome.org/PathwayBrowser/#/R-HSA-5358351	60	12	8.75691	1.37035	0.154226	0.5227	10213;5566;5576;5701;5702;5704;5707;5714;5716;5717;6868;7846	pathway_Reactome	PSMD11;PSMD14;PSMD10;PRKAR2A;PRKACA;PSMC3;PSMC2;PSMC4;PSMD8;ADAM17;TUBA1A;PSMD1	Cluster_6
R-HSA-109606	Intrinsic Pathway for Apoptosis	http://reactome.org/PathwayBrowser/#/R-HSA-109606	15	4	2.18923	1.82713	0.16437	0.532447	10971;7529;7534;8655	pathway_Reactome	YWHAQ;YWHAB;YWHAZ;DYNLL1	Cluster_6
R-HSA-6811440	Retrograde transport at the Trans-Golgi-Network	http://reactome.org/PathwayBrowser/#/R-HSA-6811440	15	4	2.18923	1.82713	0.16437	0.532447	3482;400;4905;6293	pathway_Reactome	IGF2R;ARL1;NSF;VPS52	Cluster_6
R-HSA-5358346	Hedgehog ligand biogenesis	http://reactome.org/PathwayBrowser/#/R-HSA-5358346	43	9	6.27578	1.43408	0.164442	0.532447	10213;5701;5702;5704;5707;5714;5716;5717;6868	pathway_Reactome	PSMD11;PSMD14;PSMD10;PSMC3;PSMC2;PSMC4;PSMD8;ADAM17;PSMD1	Cluster_6
R-HSA-5610783	Degradation of GLI2 by the proteasome	http://reactome.org/PathwayBrowser/#/R-HSA-5610783	43	9	6.27578	1.43408	0.164442	0.532447	10213;5566;5701;5702;5704;5707;5714;5716;5717	pathway_Reactome	PSMD11;PSMD14;PSMD10;PRKACA;PSMC3;PSMC2;PSMC4;PSMD8;PSMD1	Cluster_6
R-HSA-5610785	GLI3 is processed to GLI3R by the proteasome	http://reactome.org/PathwayBrowser/#/R-HSA-5610785	43	9	6.27578	1.43408	0.164442	0.532447	10213;5566;5701;5702;5704;5707;5714;5716;5717	pathway_Reactome	PSMD11;PSMD14;PSMD10;PRKACA;PSMC3;PSMC2;PSMC4;PSMD8;PSMD1	Cluster_6
R-HSA-9604323	Negative regulation of NOTCH4 signaling	http://reactome.org/PathwayBrowser/#/R-HSA-9604323	43	9	6.27578	1.43408	0.164442	0.532447	10213;5701;5702;5704;5707;5714;5716;5717;7534	pathway_Reactome	PSMD11;PSMD14;PSMD10;PSMC3;PSMC2;PSMC4;PSMD8;YWHAZ;PSMD1	Cluster_6
R-HSA-913531	Interferon Signaling	http://reactome.org/PathwayBrowser/#/R-HSA-913531	73	14	10.6542	1.31403	0.167454	0.532447	103;1974;23165;23279;23511;3837;4927;55746;5903;7175;79902;9631;9688;9775	pathway_Reactome	NUP155;TPR;EIF4A3;RANBP2;ADAR;NUP160;EIF4A2;KPNB1;NUP188;NUP93;NUP133;NUP205;NUP88;NUP85	Cluster_6
R-HSA-6802952	Signaling by BRAF and RAF fusions	http://reactome.org/PathwayBrowser/#/R-HSA-6802952	26	6	3.79466	1.58117	0.167609	0.532447	5594;56829;7529;8087;9061;9444	pathway_Reactome	PAPSS1;MAPK1;YWHAB;FXR1;ZC3HAV1;QKI	Cluster_6
HALLMARK_E2F_TARGETS	cell cycle progression: E2F targets	http://www.broadinstitute.org/gsea/msigdb/cards/HALLMARK_E2F_TARGETS	61	12	8.90285	1.34788	0.168289	0.532447	11051;23165;6117;5591;6426;3609;9125;10111;3184;7037;5411;10528	community-contributed_Hallmark50	NOP56;NUDT21;TFRC;RPA1;PRKDC;SRSF1;ILF3;HNRNPD;CNOT9;NUP205;RAD50;PNN	Cluster_6
R-HSA-2559580	Oxidative Stress Induced Senescence	http://reactome.org/PathwayBrowser/#/R-HSA-2559580	10	3	1.45948	2.05552	0.16899	0.532447	4343;5594;5928	pathway_Reactome	MAPK1;RBBP4;MOV10	Cluster_6
R-HSA-5620924	Intraflagellar transport	http://reactome.org/PathwayBrowser/#/R-HSA-5620924	10	3	1.45948	2.05552	0.16899	0.532447	51668;7846;8655	pathway_Reactome	DYNLL1;TUBA1A;HSPB11	Cluster_6
R-HSA-4086398	Ca2+ pathway	http://reactome.org/PathwayBrowser/#/R-HSA-4086398	10	3	1.45948	2.05552	0.16899	0.532447	23236;27161;4343	pathway_Reactome	MOV10;PLCB1;AGO2	Cluster_6
R-HSA-1489509	DAG and IP3 signaling	http://reactome.org/PathwayBrowser/#/R-HSA-1489509	10	3	1.45948	2.05552	0.16899	0.532447	1385;5566;5576	pathway_Reactome	PRKAR2A;CREB1;PRKACA	Cluster_6
R-HSA-512988	Interleukin-3, Interleukin-5 and GM-CSF signaling	http://reactome.org/PathwayBrowser/#/R-HSA-512988	10	3	1.45948	2.05552	0.16899	0.532447	5566;6777;7534	pathway_Reactome	PRKACA;STAT5B;YWHAZ	Cluster_6
R-HSA-69202	Cyclin E associated events during G1/S transition	http://reactome.org/PathwayBrowser/#/R-HSA-69202	44	9	6.42173	1.40149	0.181885	0.541038	10213;5701;5702;5704;5707;5714;5716;5717;5928	pathway_Reactome	PSMD11;PSMD14;PSMD10;PSMC3;PSMC2;PSMC4;PSMD8;RBBP4;PSMD1	Cluster_6
R-HSA-69656	Cyclin A:Cdk2-associated events at S phase entry	http://reactome.org/PathwayBrowser/#/R-HSA-69656	44	9	6.42173	1.40149	0.181885	0.541038	10213;5701;5702;5704;5707;5714;5716;5717;5928	pathway_Reactome	PSMD11;PSMD14;PSMD10;PSMC3;PSMC2;PSMC4;PSMD8;RBBP4;PSMD1	Cluster_6
R-HSA-450408	AUF1 (hnRNP D0) binds and destabilizes mRNA	http://reactome.org/PathwayBrowser/#/R-HSA-450408	44	9	6.42173	1.40149	0.181885	0.541038	10213;3184;5701;5702;5704;5707;5714;5716;5717	pathway_Reactome	PSMD11;PSMD14;PSMD10;PSMC3;PSMC2;PSMC4;PSMD8;HNRNPD;PSMD1	Cluster_6
R-HSA-5610780	Degradation of GLI1 by the proteasome	http://reactome.org/PathwayBrowser/#/R-HSA-5610780	44	9	6.42173	1.40149	0.181885	0.541038	10213;5566;5701;5702;5704;5707;5714;5716;5717	pathway_Reactome	PSMD11;PSMD14;PSMD10;PRKACA;PSMC3;PSMC2;PSMC4;PSMD8;PSMD1	Cluster_6
R-HSA-5668541	TNFR2 non-canonical NF-kB pathway	http://reactome.org/PathwayBrowser/#/R-HSA-5668541	44	9	6.42173	1.40149	0.181885	0.541038	10213;5701;5702;5704;5707;5714;5716;5717;9040	pathway_Reactome	PSMD11;PSMD14;PSMD10;PSMC3;PSMC2;PSMC4;PSMD8;UBE2M;PSMD1	Cluster_6
R-HSA-5676590	NIK-->noncanonical NF-kB signaling	http://reactome.org/PathwayBrowser/#/R-HSA-5676590	44	9	6.42173	1.40149	0.181885	0.541038	10213;5701;5702;5704;5707;5714;5716;5717;9040	pathway_Reactome	PSMD11;PSMD14;PSMD10;PSMC3;PSMC2;PSMC4;PSMD8;UBE2M;PSMD1	Cluster_6
R-HSA-2555396	Mitotic Metaphase and Anaphase	http://reactome.org/PathwayBrowser/#/R-HSA-2555396	93	17	13.5732	1.25247	0.187588	0.541038	10213;23279;25909;5501;55746;5701;5702;5704;5707;5714;5716;5717;5903;7846;79902;8655;9184	pathway_Reactome	PSMD11;PSMD14;BUB3;PSMD10;PSMC3;PSMC2;PPP1CC;PSMC4;PSMD8;RANBP2;DYNLL1;NUP160;TUBA1A;NUP133;AHCTF1;PSMD1;NUP85	Cluster_6
R-HSA-68882	Mitotic Anaphase	http://reactome.org/PathwayBrowser/#/R-HSA-68882	93	17	13.5732	1.25247	0.187588	0.541038	10213;23279;25909;5501;55746;5701;5702;5704;5707;5714;5716;5717;5903;7846;79902;8655;9184	pathway_Reactome	PSMD11;PSMD14;BUB3;PSMD10;PSMC3;PSMC2;PPP1CC;PSMC4;PSMD8;RANBP2;DYNLL1;NUP160;TUBA1A;NUP133;AHCTF1;PSMD1;NUP85	Cluster_6
R-HSA-6802957	Oncogenic MAPK signaling	http://reactome.org/PathwayBrowser/#/R-HSA-6802957	27	6	3.94061	1.52261	0.190778	0.541038	5594;56829;7529;8087;9061;9444	pathway_Reactome	PAPSS1;MAPK1;YWHAB;FXR1;ZC3HAV1;QKI	Cluster_6
R-HSA-450531	Regulation of mRNA stability by proteins that bind AU-rich elements	http://reactome.org/PathwayBrowser/#/R-HSA-450531	63	12	9.19475	1.30509	0.198233	0.541038	10213;1994;3184;5701;5702;5704;5707;5714;5716;5717;7529;7534	pathway_Reactome	PSMD11;PSMD14;PSMD10;PSMC3;YWHAB;PSMC2;PSMC4;PSMD8;YWHAZ;HNRNPD;ELAVL1;PSMD1	Cluster_6
R-HSA-69017	CDK-mediated phosphorylation and removal of Cdc6	http://reactome.org/PathwayBrowser/#/R-HSA-69017	39	8	5.69199	1.40548	0.198935	0.541038	10213;5701;5702;5704;5707;5714;5716;5717	pathway_Reactome	PSMD11;PSMD14;PSMD10;PSMC3;PSMC2;PSMC4;PSMD8;PSMD1	Cluster_6
R-HSA-69563	p53-Dependent G1 DNA Damage Response	http://reactome.org/PathwayBrowser/#/R-HSA-69563	39	8	5.69199	1.40548	0.198935	0.541038	10213;5701;5702;5704;5707;5714;5716;5717	pathway_Reactome	PSMD11;PSMD14;PSMD10;PSMC3;PSMC2;PSMC4;PSMD8;PSMD1	Cluster_6
R-HSA-69580	p53-Dependent G1/S DNA damage checkpoint	http://reactome.org/PathwayBrowser/#/R-HSA-69580	39	8	5.69199	1.40548	0.198935	0.541038	10213;5701;5702;5704;5707;5714;5716;5717	pathway_Reactome	PSMD11;PSMD14;PSMD10;PSMC3;PSMC2;PSMC4;PSMD8;PSMD1	Cluster_6
R-HSA-69615	G1/S DNA Damage Checkpoints	http://reactome.org/PathwayBrowser/#/R-HSA-69615	39	8	5.69199	1.40548	0.198935	0.541038	10213;5701;5702;5704;5707;5714;5716;5717	pathway_Reactome	PSMD11;PSMD14;PSMD10;PSMC3;PSMC2;PSMC4;PSMD8;PSMD1	Cluster_6
R-HSA-69229	Ubiquitin-dependent degradation of Cyclin D1	http://reactome.org/PathwayBrowser/#/R-HSA-69229	39	8	5.69199	1.40548	0.198935	0.541038	10213;5701;5702;5704;5707;5714;5716;5717	pathway_Reactome	PSMD11;PSMD14;PSMD10;PSMC3;PSMC2;PSMC4;PSMD8;PSMD1	Cluster_6
R-HSA-75815	Ubiquitin-dependent degradation of Cyclin D	http://reactome.org/PathwayBrowser/#/R-HSA-75815	39	8	5.69199	1.40548	0.198935	0.541038	10213;5701;5702;5704;5707;5714;5716;5717	pathway_Reactome	PSMD11;PSMD14;PSMD10;PSMC3;PSMC2;PSMC4;PSMD8;PSMD1	Cluster_6
R-HSA-1236978	Cross-presentation of soluble exogenous antigens (endosomes)	http://reactome.org/PathwayBrowser/#/R-HSA-1236978	39	8	5.69199	1.40548	0.198935	0.541038	10213;5701;5702;5704;5707;5714;5716;5717	pathway_Reactome	PSMD11;PSMD14;PSMD10;PSMC3;PSMC2;PSMC4;PSMD8;PSMD1	Cluster_6
R-HSA-174084	Autodegradation of Cdh1 by Cdh1:APC/C	http://reactome.org/PathwayBrowser/#/R-HSA-174084	39	8	5.69199	1.40548	0.198935	0.541038	10213;5701;5702;5704;5707;5714;5716;5717	pathway_Reactome	PSMD11;PSMD14;PSMD10;PSMC3;PSMC2;PSMC4;PSMD8;PSMD1	Cluster_6
R-HSA-174154	APC/C:Cdc20 mediated degradation of Securin	http://reactome.org/PathwayBrowser/#/R-HSA-174154	39	8	5.69199	1.40548	0.198935	0.541038	10213;5701;5702;5704;5707;5714;5716;5717	pathway_Reactome	PSMD11;PSMD14;PSMD10;PSMC3;PSMC2;PSMC4;PSMD8;PSMD1	Cluster_6
R-HSA-174178	APC/C:Cdh1 mediated degradation of Cdc20 and other APC/C:Cdh1 targeted proteins in late mitosis/early G1	http://reactome.org/PathwayBrowser/#/R-HSA-174178	39	8	5.69199	1.40548	0.198935	0.541038	10213;5701;5702;5704;5707;5714;5716;5717	pathway_Reactome	PSMD11;PSMD14;PSMD10;PSMC3;PSMC2;PSMC4;PSMD8;PSMD1	Cluster_6
R-HSA-349425	Autodegradation of the E3 ubiquitin ligase COP1	http://reactome.org/PathwayBrowser/#/R-HSA-349425	39	8	5.69199	1.40548	0.198935	0.541038	10213;5701;5702;5704;5707;5714;5716;5717	pathway_Reactome	PSMD11;PSMD14;PSMD10;PSMC3;PSMC2;PSMC4;PSMD8;PSMD1	Cluster_6
R-HSA-350562	Regulation of ornithine decarboxylase (ODC)	http://reactome.org/PathwayBrowser/#/R-HSA-350562	39	8	5.69199	1.40548	0.198935	0.541038	10213;5701;5702;5704;5707;5714;5716;5717	pathway_Reactome	PSMD11;PSMD14;PSMD10;PSMC3;PSMC2;PSMC4;PSMD8;PSMD1	Cluster_6
R-HSA-4641257	Degradation of AXIN	http://reactome.org/PathwayBrowser/#/R-HSA-4641257	39	8	5.69199	1.40548	0.198935	0.541038	10213;5701;5702;5704;5707;5714;5716;5717	pathway_Reactome	PSMD11;PSMD14;PSMD10;PSMC3;PSMC2;PSMC4;PSMD8;PSMD1	Cluster_6
R-HSA-68827	CDT1 association with the CDC6:ORC:origin complex	http://reactome.org/PathwayBrowser/#/R-HSA-68827	39	8	5.69199	1.40548	0.198935	0.541038	10213;5701;5702;5704;5707;5714;5716;5717	pathway_Reactome	PSMD11;PSMD14;PSMD10;PSMC3;PSMC2;PSMC4;PSMD8;PSMD1	Cluster_6
R-HSA-68867	Assembly of the pre-replicative complex	http://reactome.org/PathwayBrowser/#/R-HSA-68867	39	8	5.69199	1.40548	0.198935	0.541038	10213;5701;5702;5704;5707;5714;5716;5717	pathway_Reactome	PSMD11;PSMD14;PSMD10;PSMC3;PSMC2;PSMC4;PSMD8;PSMD1	Cluster_6
R-HSA-69541	Stabilization of p53	http://reactome.org/PathwayBrowser/#/R-HSA-69541	39	8	5.69199	1.40548	0.198935	0.541038	10213;5701;5702;5704;5707;5714;5716;5717	pathway_Reactome	PSMD11;PSMD14;PSMD10;PSMC3;PSMC2;PSMC4;PSMD8;PSMD1	Cluster_6
R-HSA-69601	Ubiquitin Mediated Degradation of Phosphorylated Cdc25A	http://reactome.org/PathwayBrowser/#/R-HSA-69601	39	8	5.69199	1.40548	0.198935	0.541038	10213;5701;5702;5704;5707;5714;5716;5717	pathway_Reactome	PSMD11;PSMD14;PSMD10;PSMC3;PSMC2;PSMC4;PSMD8;PSMD1	Cluster_6
R-HSA-69610	p53-Independent DNA Damage Response	http://reactome.org/PathwayBrowser/#/R-HSA-69610	39	8	5.69199	1.40548	0.198935	0.541038	10213;5701;5702;5704;5707;5714;5716;5717	pathway_Reactome	PSMD11;PSMD14;PSMD10;PSMC3;PSMC2;PSMC4;PSMD8;PSMD1	Cluster_6
R-HSA-69613	p53-Independent G1/S DNA damage checkpoint	http://reactome.org/PathwayBrowser/#/R-HSA-69613	39	8	5.69199	1.40548	0.198935	0.541038	10213;5701;5702;5704;5707;5714;5716;5717	pathway_Reactome	PSMD11;PSMD14;PSMD10;PSMC3;PSMC2;PSMC4;PSMD8;PSMD1	Cluster_6
R-HSA-8941858	Regulation of RUNX3 expression and activity	http://reactome.org/PathwayBrowser/#/R-HSA-8941858	39	8	5.69199	1.40548	0.198935	0.541038	10213;5701;5702;5704;5707;5714;5716;5717	pathway_Reactome	PSMD11;PSMD14;PSMD10;PSMC3;PSMC2;PSMC4;PSMD8;PSMD1	Cluster_6
R-HSA-5607761	Dectin-1 mediated noncanonical NF-kB signaling	http://reactome.org/PathwayBrowser/#/R-HSA-5607761	45	9	6.56768	1.37035	0.200118	0.541038	10213;5701;5702;5704;5707;5714;5716;5717;9040	pathway_Reactome	PSMD11;PSMD14;PSMD10;PSMC3;PSMC2;PSMC4;PSMD8;UBE2M;PSMD1	Cluster_6
R-HSA-4086400	PCP/CE pathway	http://reactome.org/PathwayBrowser/#/R-HSA-4086400	51	10	7.44337	1.34348	0.200193	0.541038	10213;1212;387;5701;5702;5704;5707;5714;5716;5717	pathway_Reactome	PSMD11;PSMD14;PSMD10;CLTB;PSMC3;PSMC2;PSMC4;PSMD8;RHOA;PSMD1	Cluster_6
HALLMARK_UV_RESPONSE_UP	UV response: upregulated genes	http://www.broadinstitute.org/gsea/msigdb/cards/HALLMARK_UV_RESPONSE_UP	51	10	7.44337	1.34348	0.200193	0.541038	1212;7037;27161;3301;1267;5702;5566;5984;3192;58525	community-contributed_Hallmark50	WIZ;TFRC;CLTB;CNP;PRKACA;PSMC3;DNAJA1;RFC4;HNRNPU;AGO2	Cluster_6
R-HSA-190828	Gap junction trafficking	http://reactome.org/PathwayBrowser/#/R-HSA-190828	11	3	1.60543	1.86866	0.208619	0.558993	1212;4646;7846	pathway_Reactome	CLTB;TUBA1A;MYO6	Cluster_6
R-HSA-110313	Translesion synthesis by Y family DNA polymerases bypasses lesions on DNA template	http://reactome.org/PathwayBrowser/#/R-HSA-110313	11	3	1.60543	1.86866	0.208619	0.558993	5984;5985;6117	pathway_Reactome	RPA1;RFC4;RFC5	Cluster_6
HALLMARK_ANDROGEN_RESPONSE	androgen response	http://www.broadinstitute.org/gsea/msigdb/cards/HALLMARK_ANDROGEN_RESPONSE	28	6	4.08656	1.46823	0.21509	0.56814	7163;3685;6611;2773;7520;9218	community-contributed_Hallmark50	ITGAV;GNAI3;XRCC5;SMS;TPD52;VAPA	Cluster_6
R-HSA-1280215	Cytokine Signaling in Immune system	http://reactome.org/PathwayBrowser/#/R-HSA-1280215	191	32	27.8762	1.14793	0.215929	0.56814	10213;103;1385;1974;23165;23279;23511;3181;3837;4927;5566;55746;5594;5701;5702;5704;5707;5714;5716;5717;5903;6627;6777;6868;7175;7534;79902;9040;9631;9688;9775;9987	pathway_Reactome	PSMD11;PSMD14;HNRNPDL;NUP155;PSMD10;SNRPA1;TPR;CREB1;PRKACA;PSMC3;HNRNPA2B1;MAPK1;PSMC2;EIF4A3;PSMC4;PSMD8;RANBP2;STAT5B;ADAR;UBE2M;YWHAZ;ADAM17;NUP160;EIF4A2;KPNB1;NUP188;NUP93;NUP133;NUP205;PSMD1;NUP88;NUP85	Cluster_6
R-HSA-2500257	Resolution of Sister Chromatid Cohesion	http://reactome.org/PathwayBrowser/#/R-HSA-2500257	46	9	6.71363	1.34056	0.219083	0.56814	23279;25909;5501;55746;5903;7846;79902;8655;9184	pathway_Reactome	BUB3;PPP1CC;RANBP2;DYNLL1;NUP160;TUBA1A;NUP133;AHCTF1;NUP85	Cluster_6
R-HSA-180534	Vpu mediated degradation of CD4	http://reactome.org/PathwayBrowser/#/R-HSA-180534	40	8	5.83794	1.37035	0.219331	0.56814	10213;5701;5702;5704;5707;5714;5716;5717	pathway_Reactome	PSMD11;PSMD14;PSMD10;PSMC3;PSMC2;PSMC4;PSMD8;PSMD1	Cluster_6
R-HSA-211733	Regulation of activated PAK-2p34 by proteasome mediated degradation	http://reactome.org/PathwayBrowser/#/R-HSA-211733	40	8	5.83794	1.37035	0.219331	0.56814	10213;5701;5702;5704;5707;5714;5716;5717	pathway_Reactome	PSMD11;PSMD14;PSMD10;PSMC3;PSMC2;PSMC4;PSMD8;PSMD1	Cluster_6
R-HSA-4608870	Asymmetric localization of PCP proteins	http://reactome.org/PathwayBrowser/#/R-HSA-4608870	40	8	5.83794	1.37035	0.219331	0.56814	10213;5701;5702;5704;5707;5714;5716;5717	pathway_Reactome	PSMD11;PSMD14;PSMD10;PSMC3;PSMC2;PSMC4;PSMD8;PSMD1	Cluster_6
R-HSA-4641258	Degradation of DVL	http://reactome.org/PathwayBrowser/#/R-HSA-4641258	40	8	5.83794	1.37035	0.219331	0.56814	10213;5701;5702;5704;5707;5714;5716;5717	pathway_Reactome	PSMD11;PSMD14;PSMD10;PSMC3;PSMC2;PSMC4;PSMD8;PSMD1	Cluster_6
R-HSA-109581	Apoptosis	http://reactome.org/PathwayBrowser/#/R-HSA-109581	83	15	12.1137	1.23827	0.220188	0.56814	10213;10971;22985;3837;5339;5701;5702;5704;5707;5714;5716;5717;7529;7534;8655	pathway_Reactome	PSMD11;PSMD14;PSMD10;PSMC3;YWHAQ;YWHAB;PSMC2;PSMC4;PSMD8;YWHAZ;DYNLL1;KPNB1;PLEC;PSMD1;ACIN1	Cluster_6
R-HSA-5357801	Programmed Cell Death	http://reactome.org/PathwayBrowser/#/R-HSA-5357801	83	15	12.1137	1.23827	0.220188	0.56814	10213;10971;22985;3837;5339;5701;5702;5704;5707;5714;5716;5717;7529;7534;8655	pathway_Reactome	PSMD11;PSMD14;PSMD10;PSMC3;YWHAQ;YWHAB;PSMC2;PSMC4;PSMD8;YWHAZ;DYNLL1;KPNB1;PLEC;PSMD1;ACIN1	Cluster_6
R-HSA-8878166	Transcriptional regulation by RUNX2	http://reactome.org/PathwayBrowser/#/R-HSA-8878166	53	10	7.73527	1.29278	0.236317	0.593143	10213;10432;5594;5701;5702;5704;5707;5714;5716;5717	pathway_Reactome	PSMD11;PSMD14;PSMD10;PSMC3;MAPK1;PSMC2;PSMC4;PSMD8;RBM14;PSMD1	Cluster_6
R-HSA-5658442	Regulation of RAS by GAPs	http://reactome.org/PathwayBrowser/#/R-HSA-5658442	41	8	5.98389	1.33692	0.240469	0.593143	10213;5701;5702;5704;5707;5714;5716;5717	pathway_Reactome	PSMD11;PSMD14;PSMD10;PSMC3;PSMC2;PSMC4;PSMD8;PSMD1	Cluster_6
R-HSA-187577	SCF(Skp2)-mediated degradation of p27/p21	http://reactome.org/PathwayBrowser/#/R-HSA-187577	41	8	5.98389	1.33692	0.240469	0.593143	10213;5701;5702;5704;5707;5714;5716;5717	pathway_Reactome	PSMD11;PSMD14;PSMD10;PSMC3;PSMC2;PSMC4;PSMD8;PSMD1	Cluster_6
R-HSA-68949	Orc1 removal from chromatin	http://reactome.org/PathwayBrowser/#/R-HSA-68949	41	8	5.98389	1.33692	0.240469	0.593143	10213;5701;5702;5704;5707;5714;5716;5717	pathway_Reactome	PSMD11;PSMD14;PSMD10;PSMC3;PSMC2;PSMC4;PSMD8;PSMD1	Cluster_6
R-HSA-69052	Switching of origins to a post-replicative state	http://reactome.org/PathwayBrowser/#/R-HSA-69052	41	8	5.98389	1.33692	0.240469	0.593143	10213;5701;5702;5704;5707;5714;5716;5717	pathway_Reactome	PSMD11;PSMD14;PSMD10;PSMC3;PSMC2;PSMC4;PSMD8;PSMD1	Cluster_6
R-HSA-169911	Regulation of Apoptosis	http://reactome.org/PathwayBrowser/#/R-HSA-169911	41	8	5.98389	1.33692	0.240469	0.593143	10213;5701;5702;5704;5707;5714;5716;5717	pathway_Reactome	PSMD11;PSMD14;PSMD10;PSMC3;PSMC2;PSMC4;PSMD8;PSMD1	Cluster_6
R-HSA-174113	SCF-beta-TrCP mediated degradation of Emi1	http://reactome.org/PathwayBrowser/#/R-HSA-174113	41	8	5.98389	1.33692	0.240469	0.593143	10213;5701;5702;5704;5707;5714;5716;5717	pathway_Reactome	PSMD11;PSMD14;PSMD10;PSMC3;PSMC2;PSMC4;PSMD8;PSMD1	Cluster_6
R-HSA-5362768	Hh mutants that don't undergo autocatalytic processing are degraded by ERAD	http://reactome.org/PathwayBrowser/#/R-HSA-5362768	41	8	5.98389	1.33692	0.240469	0.593143	10213;5701;5702;5704;5707;5714;5716;5717	pathway_Reactome	PSMD11;PSMD14;PSMD10;PSMC3;PSMC2;PSMC4;PSMD8;PSMD1	Cluster_6
R-HSA-5387390	Hh mutants abrogate ligand secretion	http://reactome.org/PathwayBrowser/#/R-HSA-5387390	41	8	5.98389	1.33692	0.240469	0.593143	10213;5701;5702;5704;5707;5714;5716;5717	pathway_Reactome	PSMD11;PSMD14;PSMD10;PSMC3;PSMC2;PSMC4;PSMD8;PSMD1	Cluster_6
R-HSA-8854050	FBXL7 down-regulates AURKA during mitotic entry and in early mitosis	http://reactome.org/PathwayBrowser/#/R-HSA-8854050	41	8	5.98389	1.33692	0.240469	0.593143	10213;5701;5702;5704;5707;5714;5716;5717	pathway_Reactome	PSMD11;PSMD14;PSMD10;PSMC3;PSMC2;PSMC4;PSMD8;PSMD1	Cluster_6
R-HSA-8939236	RUNX1 regulates transcription of genes involved in differentiation of HSCs	http://reactome.org/PathwayBrowser/#/R-HSA-8939236	41	8	5.98389	1.33692	0.240469	0.593143	10213;5701;5702;5704;5707;5714;5716;5717	pathway_Reactome	PSMD11;PSMD14;PSMD10;PSMC3;PSMC2;PSMC4;PSMD8;PSMD1	Cluster_6
R-HSA-5628897	TP53 Regulates Metabolic Genes	http://reactome.org/PathwayBrowser/#/R-HSA-5628897	35	7	5.1082	1.37035	0.24123	0.593143	10971;27161;4343;5562;5571;7529;7534	pathway_Reactome	YWHAQ;YWHAB;PRKAG1;YWHAZ;PRKAA1;MOV10;AGO2	Cluster_6
R-HSA-157858	Gap junction trafficking and regulation	http://reactome.org/PathwayBrowser/#/R-HSA-157858	12	3	1.75138	1.71293	0.250017	0.609964	1212;4646;7846	pathway_Reactome	CLTB;TUBA1A;MYO6	Cluster_6
R-HSA-400253	Circadian Clock	http://reactome.org/PathwayBrowser/#/R-HSA-400253	12	3	1.75138	1.71293	0.250017	0.609964	1385;5501;5936	pathway_Reactome	CREB1;PPP1CC;RBM4	Cluster_6
R-HSA-2559583	Cellular Senescence	http://reactome.org/PathwayBrowser/#/R-HSA-2559583	18	4	2.62707	1.52261	0.26219	0.626317	10111;4343;5594;5928	pathway_Reactome	MAPK1;RBBP4;RAD50;MOV10	Cluster_6
R-HSA-5625740	RHO GTPases activate PKNs	http://reactome.org/PathwayBrowser/#/R-HSA-5625740	18	4	2.62707	1.52261	0.26219	0.626317	10971;387;7529;7534	pathway_Reactome	YWHAQ;YWHAB;RHOA;YWHAZ	Cluster_6
R-HSA-1234174	Regulation of Hypoxia-inducible Factor (HIF) by oxygen	http://reactome.org/PathwayBrowser/#/R-HSA-1234174	42	8	6.12983	1.30509	0.262264	0.626317	10213;5701;5702;5704;5707;5714;5716;5717	pathway_Reactome	PSMD11;PSMD14;PSMD10;PSMC3;PSMC2;PSMC4;PSMD8;PSMD1	Cluster_6
R-HSA-1234176	Oxygen-dependent proline hydroxylation of Hypoxia-inducible Factor Alpha	http://reactome.org/PathwayBrowser/#/R-HSA-1234176	42	8	6.12983	1.30509	0.262264	0.626317	10213;5701;5702;5704;5707;5714;5716;5717	pathway_Reactome	PSMD11;PSMD14;PSMD10;PSMC3;PSMC2;PSMC4;PSMD8;PSMD1	Cluster_6
R-HSA-2262749	Cellular response to hypoxia	http://reactome.org/PathwayBrowser/#/R-HSA-2262749	42	8	6.12983	1.30509	0.262264	0.626317	10213;5701;5702;5704;5707;5714;5716;5717	pathway_Reactome	PSMD11;PSMD14;PSMD10;PSMC3;PSMC2;PSMC4;PSMD8;PSMD1	Cluster_6
R-HSA-195258	RHO GTPase Effectors	http://reactome.org/PathwayBrowser/#/R-HSA-195258	105	18	15.3246	1.17458	0.262714	0.626317	10971;2017;23279;25909;387;3895;51517;5501;55746;5594;5903;7529;7534;7846;79902;8655;9184;9475	pathway_Reactome	BUB3;ROCK2;YWHAQ;MAPK1;YWHAB;PPP1CC;RANBP2;RHOA;YWHAZ;DYNLL1;NUP160;CTTN;TUBA1A;KTN1;NUP133;AHCTF1;NUP85;NCKIPSD	Cluster_6
R-HSA-418594	G alpha (i) signalling events	http://reactome.org/PathwayBrowser/#/R-HSA-418594	36	7	5.25414	1.33228	0.264941	0.629235	1385;23236;2773;4035;5566;5576;5594	pathway_Reactome	GNAI3;PRKAR2A;CREB1;PRKACA;MAPK1;LRP1;PLCB1	Cluster_6
R-HSA-429914	Deadenylation-dependent mRNA decay	http://reactome.org/PathwayBrowser/#/R-HSA-429914	24	5	3.50276	1.42744	0.266205	0.62985	1974;23019;25804;9125;9775	pathway_Reactome	CNOT1;EIF4A3;EIF4A2;CNOT9;LSM4	Cluster_6
R-HSA-5619115	Disorders of transmembrane transporters	http://reactome.org/PathwayBrowser/#/R-HSA-5619115	49	9	7.15147	1.25848	0.279698	0.659289	10213;5701;5702;5704;5707;5714;5716;5717;7175	pathway_Reactome	PSMD11;PSMD14;PSMD10;TPR;PSMC3;PSMC2;PSMC4;PSMD8;PSMD1	Cluster_6
R-HSA-8948751	Regulation of PTEN stability and activity	http://reactome.org/PathwayBrowser/#/R-HSA-8948751	43	8	6.27578	1.27474	0.284623	0.668371	10213;5701;5702;5704;5707;5714;5716;5717	pathway_Reactome	PSMD11;PSMD14;PSMD10;PSMC3;PSMC2;PSMC4;PSMD8;PSMD1	Cluster_6
R-HSA-453274	Mitotic G2-G2/M phases	http://reactome.org/PathwayBrowser/#/R-HSA-453274	81	14	11.8218	1.18425	0.286749	0.668371	10213;3326;5108;5566;5701;5702;5704;5707;5714;5716;5717;5928;7846;8655	pathway_Reactome	PSMD11;PSMD14;PSMD10;HSP90AB1;PRKACA;PSMC3;PSMC2;PSMC4;PSMD8;DYNLL1;RBBP4;PCM1;TUBA1A;PSMD1	Cluster_6
R-HSA-69275	G2/M Transition	http://reactome.org/PathwayBrowser/#/R-HSA-69275	81	14	11.8218	1.18425	0.286749	0.668371	10213;3326;5108;5566;5701;5702;5704;5707;5714;5716;5717;5928;7846;8655	pathway_Reactome	PSMD11;PSMD14;PSMD10;HSP90AB1;PRKACA;PSMC3;PSMC2;PSMC4;PSMD8;DYNLL1;RBBP4;PCM1;TUBA1A;PSMD1	Cluster_6
R-HSA-416482	G alpha (12/13) signalling events	http://reactome.org/PathwayBrowser/#/R-HSA-416482	13	3	1.89733	1.58117	0.292473	0.674193	387;55701;9475	pathway_Reactome	ROCK2;RHOA;ARHGEF40	Cluster_6
R-HSA-73893	DNA Damage Bypass	http://reactome.org/PathwayBrowser/#/R-HSA-73893	13	3	1.89733	1.58117	0.292473	0.674193	5984;5985;6117	pathway_Reactome	RPA1;RFC4;RFC5	Cluster_6
R-HSA-2151201	Transcriptional activation of mitochondrial biogenesis	http://reactome.org/PathwayBrowser/#/R-HSA-2151201	13	3	1.89733	1.58117	0.292473	0.674193	1385;2551;3054	pathway_Reactome	CREB1;HCFC1;GABPA	Cluster_6
R-HSA-351202	Metabolism of polyamines	http://reactome.org/PathwayBrowser/#/R-HSA-351202	50	9	7.29742	1.23331	0.300905	0.691089	10213;5701;5702;5704;5707;5714;5716;5717;6611	pathway_Reactome	PSMD11;PSMD14;PSMD10;PSMC3;PSMC2;PSMC4;PSMD8;SMS;PSMD1	Cluster_6
R-HSA-68877	Mitotic Prometaphase	http://reactome.org/PathwayBrowser/#/R-HSA-68877	63	11	9.19475	1.19633	0.307264	0.69343	23279;25909;5108;5501;5566;55746;5903;7846;79902;8655;9184	pathway_Reactome	BUB3;PRKACA;PPP1CC;RANBP2;DYNLL1;NUP160;PCM1;TUBA1A;NUP133;AHCTF1;NUP85	Cluster_6
R-HSA-5619084	ABC transporter disorders	http://reactome.org/PathwayBrowser/#/R-HSA-5619084	44	8	6.42173	1.24577	0.307454	0.69343	10213;5701;5702;5704;5707;5714;5716;5717	pathway_Reactome	PSMD11;PSMD14;PSMD10;PSMC3;PSMC2;PSMC4;PSMD8;PSMD1	Cluster_6
R-HSA-1169091	Activation of NF-kappaB in B cells	http://reactome.org/PathwayBrowser/#/R-HSA-1169091	44	8	6.42173	1.24577	0.307454	0.69343	10213;5701;5702;5704;5707;5714;5716;5717	pathway_Reactome	PSMD11;PSMD14;PSMD10;PSMC3;PSMC2;PSMC4;PSMD8;PSMD1	Cluster_6
R-HSA-5678895	Defective CFTR causes cystic fibrosis	http://reactome.org/PathwayBrowser/#/R-HSA-5678895	44	8	6.42173	1.24577	0.307454	0.69343	10213;5701;5702;5704;5707;5714;5716;5717	pathway_Reactome	PSMD11;PSMD14;PSMD10;PSMC3;PSMC2;PSMC4;PSMD8;PSMD1	Cluster_6
R-HSA-8939902	Regulation of RUNX2 expression and activity	http://reactome.org/PathwayBrowser/#/R-HSA-8939902	44	8	6.42173	1.24577	0.307454	0.69343	10213;5701;5702;5704;5707;5714;5716;5717	pathway_Reactome	PSMD11;PSMD14;PSMD10;PSMC3;PSMC2;PSMC4;PSMD8;PSMD1	Cluster_6
R-HSA-388396	GPCR downstream signalling	http://reactome.org/PathwayBrowser/#/R-HSA-388396	57	10	8.31906	1.20206	0.314699	0.707227	1385;23236;2773;387;4035;5566;55701;5576;5594;9475	pathway_Reactome	ROCK2;GNAI3;PRKAR2A;CREB1;PRKACA;MAPK1;RHOA;LRP1;ARHGEF40;PLCB1	Cluster_6
R-HSA-8856828	Clathrin-mediated endocytosis	http://reactome.org/PathwayBrowser/#/R-HSA-8856828	64	11	9.3407	1.17764	0.32661	0.731372	10920;1212;2017;3267;3482;4738;50813;51138;7037;9146;9318	pathway_Reactome	HGS;TFRC;CLTB;IGF2R;AGFG1;COPS2;CTTN;NEDD8;COPS8;COPS4;COPS7A	Cluster_6
R-HSA-5632684	Hedgehog 'on' state	http://reactome.org/PathwayBrowser/#/R-HSA-5632684	45	8	6.56768	1.21809	0.330662	0.736444	10213;5701;5702;5704;5707;5714;5716;5717	pathway_Reactome	PSMD11;PSMD14;PSMD10;PSMC3;PSMC2;PSMC4;PSMD8;PSMD1	Cluster_6
R-HSA-193704	p75 NTR receptor-mediated signalling	http://reactome.org/PathwayBrowser/#/R-HSA-193704	20	4	2.91897	1.37035	0.332398	0.736444	3065;387;55701;6868	pathway_Reactome	RHOA;ADAM17;HDAC1;ARHGEF40	Cluster_6
R-HSA-1632852	Macroautophagy	http://reactome.org/PathwayBrowser/#/R-HSA-1632852	20	4	2.91897	1.37035	0.332398	0.736444	27243;5562;5571;8655	pathway_Reactome	CHMP2A;PRKAG1;DYNLL1;PRKAA1	Cluster_6
R-HSA-6811442	Intra-Golgi and retrograde Golgi-to-ER traffic	http://reactome.org/PathwayBrowser/#/R-HSA-6811442	71	12	10.3623	1.15804	0.337051	0.743781	10972;11311;1523;22930;3482;400;4905;51164;6293;7846;84364;8655	pathway_Reactome	IGF2R;CUX1;ARL1;NSF;TMED10;DYNLL1;RAB3GAP1;TUBA1A;VPS52;ARFGAP2;VPS45;DCTN4	Cluster_6
R-HSA-199992	trans-Golgi Network Vesicle Budding	http://reactome.org/PathwayBrowser/#/R-HSA-199992	39	7	5.69199	1.2298	0.339269	0.743781	1212;2495;27243;3482;7037;7163;9146	pathway_Reactome	HGS;CHMP2A;TFRC;FTH1;CLTB;IGF2R;TPD52	Cluster_6
R-HSA-421837	Clathrin derived vesicle budding	http://reactome.org/PathwayBrowser/#/R-HSA-421837	39	7	5.69199	1.2298	0.339269	0.743781	1212;2495;27243;3482;7037;7163;9146	pathway_Reactome	HGS;CHMP2A;TFRC;FTH1;CLTB;IGF2R;TPD52	Cluster_6
R-HSA-372790	Signaling by GPCR	http://reactome.org/PathwayBrowser/#/R-HSA-372790	59	10	8.61096	1.16131	0.355976	0.777691	1385;23236;2773;387;4035;5566;55701;5576;5594;9475	pathway_Reactome	ROCK2;GNAI3;PRKAR2A;CREB1;PRKACA;MAPK1;RHOA;LRP1;ARHGEF40;PLCB1	Cluster_6
R-HSA-6790901	rRNA modification in the nucleus and cytosol	http://reactome.org/PathwayBrowser/#/R-HSA-6790901	21	4	3.06492	1.30509	0.367951	0.795523	10528;2091;4809;51602	pathway_Reactome	NOP56;FBL;SNU13;NOP58	Cluster_6
R-HSA-391251	Protein folding	http://reactome.org/PathwayBrowser/#/R-HSA-391251	34	6	4.96225	1.20913	0.376226	0.795523	10528;1155;22803;2773;5202;7846	pathway_Reactome	NOP56;GNAI3;TUBA1A;TBCB;XRN2;PFDN2	Cluster_6
R-HSA-194315	Signaling by Rho GTPases	http://reactome.org/PathwayBrowser/#/R-HSA-194315	126	20	18.3895	1.08758	0.376985	0.795523	10971;2017;23279;25909;387;3895;51517;5501;55288;55701;55746;5594;5903;7529;7534;7846;79902;8655;9184;9475	pathway_Reactome	BUB3;ROCK2;YWHAQ;MAPK1;YWHAB;PPP1CC;RANBP2;RHOA;YWHAZ;DYNLL1;NUP160;CTTN;TUBA1A;KTN1;RHOT1;ARHGEF40;NUP133;AHCTF1;NUP85;NCKIPSD	Cluster_6
R-HSA-2871837	FCERI mediated NF-kB activation	http://reactome.org/PathwayBrowser/#/R-HSA-2871837	47	8	6.85958	1.16625	0.377831	0.795523	10213;5701;5702;5704;5707;5714;5716;5717	pathway_Reactome	PSMD11;PSMD14;PSMD10;PSMC3;PSMC2;PSMC4;PSMD8;PSMD1	Cluster_6
R-HSA-5576891	Cardiac conduction	http://reactome.org/PathwayBrowser/#/R-HSA-5576891	15	3	2.18923	1.37035	0.378095	0.795523	488;5566;6786	pathway_Reactome	ATP2A2;PRKACA;STIM1	Cluster_6
R-HSA-5578775	Ion homeostasis	http://reactome.org/PathwayBrowser/#/R-HSA-5578775	15	3	2.18923	1.37035	0.378095	0.795523	488;5566;6786	pathway_Reactome	ATP2A2;PRKACA;STIM1	Cluster_6
R-HSA-8848021	Signaling by PTK6	http://reactome.org/PathwayBrowser/#/R-HSA-8848021	15	3	2.18923	1.37035	0.378095	0.795523	10657;387;6421	pathway_Reactome	SFPQ;RHOA;KHDRBS1	Cluster_6
R-HSA-9006927	Signaling by Non-Receptor Tyrosine Kinases	http://reactome.org/PathwayBrowser/#/R-HSA-9006927	15	3	2.18923	1.37035	0.378095	0.795523	10657;387;6421	pathway_Reactome	SFPQ;RHOA;KHDRBS1	Cluster_6
R-HSA-6811438	Intra-Golgi traffic	http://reactome.org/PathwayBrowser/#/R-HSA-6811438	15	3	2.18923	1.37035	0.378095	0.795523	11311;1523;4905	pathway_Reactome	CUX1;NSF;VPS45	Cluster_6
R-HSA-1655829	Regulation of cholesterol biosynthesis by SREBP (SREBF)	http://reactome.org/PathwayBrowser/#/R-HSA-1655829	15	3	2.18923	1.37035	0.378095	0.795523	10654;3837;9632	pathway_Reactome	SEC24C;KPNB1;PMVK	Cluster_6
HALLMARK_SPERMATOGENESIS	sperm development and male fertility	http://www.broadinstitute.org/gsea/msigdb/cards/HALLMARK_SPERMATOGENESIS	15	3	2.18923	1.37035	0.378095	0.795523	3267;5984;5576	community-contributed_Hallmark50	PRKAR2A;RFC4;AGFG1	Cluster_6
R-HSA-5621481	C-type lectin receptors (CLRs)	http://reactome.org/PathwayBrowser/#/R-HSA-5621481	61	10	8.90285	1.12324	0.397965	0.834528	10213;5566;5701;5702;5704;5707;5714;5716;5717;9040	pathway_Reactome	PSMD11;PSMD14;PSMD10;PRKACA;PSMC3;PSMC2;PSMC4;PSMD8;UBE2M;PSMD1	Cluster_6
R-HSA-983168	Antigen processing: Ubiquitination & Proteasome degradation	http://reactome.org/PathwayBrowser/#/R-HSA-983168	81	13	11.8218	1.09966	0.400977	0.836574	10213;5701;5702;5704;5707;5714;5716;5717;8065;84961;9040;9690;9820	pathway_Reactome	PSMD11;PSMD14;PSMD10;PSMC3;PSMC2;PSMC4;PSMD8;UBE2M;CUL7;UBE3C;CUL5;FBXL20;PSMD1	Cluster_6
R-HSA-202424	Downstream TCR signaling	http://reactome.org/PathwayBrowser/#/R-HSA-202424	48	8	7.00552	1.14196	0.401609	0.836574	10213;5701;5702;5704;5707;5714;5716;5717	pathway_Reactome	PSMD11;PSMD14;PSMD10;PSMC3;PSMC2;PSMC4;PSMD8;PSMD1	Cluster_6
HALLMARK_PI3K_AKT_MTOR_SIGNALING	PI3K signaling via AKT to mTORC1	http://www.broadinstitute.org/gsea/msigdb/cards/HALLMARK_PI3K_AKT_MTOR_SIGNALING	35	6	5.1082	1.17458	0.404156	0.839092	5594;5576;7529;23236;5571;4087	community-contributed_Hallmark50	PRKAR2A;MAPK1;YWHAB;PRKAG1;SMAD2;PLCB1	Cluster_6
R-HSA-1236975	Antigen processing-Cross presentation	http://reactome.org/PathwayBrowser/#/R-HSA-1236975	55	9	8.02716	1.12119	0.41103	0.850546	10213;3685;5701;5702;5704;5707;5714;5716;5717	pathway_Reactome	PSMD11;PSMD14;PSMD10;ITGAV;PSMC3;PSMC2;PSMC4;PSMD8;PSMD1	Cluster_6
R-HSA-5683057	MAPK family signaling cascades	http://reactome.org/PathwayBrowser/#/R-HSA-5683057	82	13	11.9678	1.08625	0.419369	0.860208	10213;27161;4343;5566;5594;5701;5702;5704;5707;5714;5716;5717;7529	pathway_Reactome	PSMD11;PSMD14;PSMD10;PRKACA;PSMC3;MAPK1;YWHAB;PSMC2;PSMC4;PSMD8;PSMD1;MOV10;AGO2	Cluster_6
R-HSA-3371497	HSP90 chaperone cycle for steroid hormone receptors (SHR)	http://reactome.org/PathwayBrowser/#/R-HSA-3371497	29	5	4.2325	1.18133	0.419929	0.860208	3301;3326;51164;7846;8655	pathway_Reactome	HSP90AB1;DNAJA1;DYNLL1;TUBA1A;DCTN4	Cluster_6
R-HSA-165159	mTOR signalling	http://reactome.org/PathwayBrowser/#/R-HSA-165159	16	3	2.33517	1.2847	0.420237	0.860208	5562;5571;7529	pathway_Reactome	YWHAB;PRKAG1;PRKAA1	Cluster_6
R-HSA-9006934	Signaling by Receptor Tyrosine Kinases	http://reactome.org/PathwayBrowser/#/R-HSA-9006934	129	20	18.8273	1.06228	0.421186	0.860208	1385;23543;3685;387;4670;5430;5431;5432;5566;5594;5725;6777;6868;7073;7529;8065;8440;85440;9146;9475	pathway_Reactome	HGS;RBFOX2;NCK2;ROCK2;ITGAV;CREB1;PRKACA;POLR2C;POLR2A;PTBP1;MAPK1;POLR2B;YWHAB;STAT5B;HNRNPM;RHOA;ADAM17;TIAL1;CUL5;DOCK7	Cluster_6
R-HSA-382556	ABC-family proteins mediated transport	http://reactome.org/PathwayBrowser/#/R-HSA-382556	49	8	7.15147	1.11865	0.425396	0.860398	10213;5701;5702;5704;5707;5714;5716;5717	pathway_Reactome	PSMD11;PSMD14;PSMD10;PSMC3;PSMC2;PSMC4;PSMD8;PSMD1	Cluster_6
R-HSA-1168372	Downstream signaling events of B Cell Receptor (BCR)	http://reactome.org/PathwayBrowser/#/R-HSA-1168372	49	8	7.15147	1.11865	0.425396	0.860398	10213;5701;5702;5704;5707;5714;5716;5717	pathway_Reactome	PSMD11;PSMD14;PSMD10;PSMC3;PSMC2;PSMC4;PSMD8;PSMD1	Cluster_6
R-HSA-9020702	Interleukin-1 signaling	http://reactome.org/PathwayBrowser/#/R-HSA-9020702	49	8	7.15147	1.11865	0.425396	0.860398	10213;5701;5702;5704;5707;5714;5716;5717	pathway_Reactome	PSMD11;PSMD14;PSMD10;PSMC3;PSMC2;PSMC4;PSMD8;PSMD1	Cluster_6
R-HSA-5607764	CLEC7A (Dectin-1) signaling	http://reactome.org/PathwayBrowser/#/R-HSA-5607764	56	9	8.17311	1.10117	0.433346	0.873659	10213;5701;5702;5704;5707;5714;5716;5717;9040	pathway_Reactome	PSMD11;PSMD14;PSMD10;PSMC3;PSMC2;PSMC4;PSMD8;UBE2M;PSMD1	Cluster_6
R-HSA-2173788	Downregulation of TGF-beta receptor signaling	http://reactome.org/PathwayBrowser/#/R-HSA-2173788	10	2	1.45948	1.37035	0.440984	0.877768	4087;5501	pathway_Reactome	PPP1CC;SMAD2	Cluster_6
R-HSA-3928663	EPHA-mediated growth cone collapse	http://reactome.org/PathwayBrowser/#/R-HSA-3928663	10	2	1.45948	1.37035	0.440984	0.877768	387;9475	pathway_Reactome	ROCK2;RHOA	Cluster_6
R-HSA-416572	Sema4D induced cell migration and growth-cone collapse	http://reactome.org/PathwayBrowser/#/R-HSA-416572	10	2	1.45948	1.37035	0.440984	0.877768	387;9475	pathway_Reactome	ROCK2;RHOA	Cluster_6
R-HSA-186763	Downstream signal transduction	http://reactome.org/PathwayBrowser/#/R-HSA-186763	10	2	1.45948	1.37035	0.440984	0.877768	6777;8440	pathway_Reactome	NCK2;STAT5B	Cluster_6
R-HSA-390466	Chaperonin-mediated protein folding	http://reactome.org/PathwayBrowser/#/R-HSA-390466	30	5	4.37845	1.14196	0.450608	0.894086	10528;22803;2773;5202;7846	pathway_Reactome	NOP56;GNAI3;TUBA1A;XRN2;PFDN2	Cluster_6
R-HSA-2454202	Fc epsilon receptor (FCERI) signaling	http://reactome.org/PathwayBrowser/#/R-HSA-2454202	57	9	8.31906	1.08185	0.455592	0.898291	10213;5594;5701;5702;5704;5707;5714;5716;5717	pathway_Reactome	PSMD11;PSMD14;PSMD10;PSMC3;MAPK1;PSMC2;PSMC4;PSMD8;PSMD1	Cluster_6
R-HSA-983705	Signaling by the B Cell Receptor (BCR)	http://reactome.org/PathwayBrowser/#/R-HSA-983705	57	9	8.31906	1.08185	0.455592	0.898291	10213;5701;5702;5704;5707;5714;5716;5717;6786	pathway_Reactome	PSMD11;PSMD14;PSMD10;PSMC3;PSMC2;PSMC4;PSMD8;STIM1;PSMD1	Cluster_6
R-HSA-432720	Lysosome Vesicle Biogenesis	http://reactome.org/PathwayBrowser/#/R-HSA-432720	17	3	2.48112	1.20913	0.461384	0.904024	1212;27243;9146	pathway_Reactome	HGS;CHMP2A;CLTB	Cluster_6
R-HSA-416476	G alpha (q) signalling events	http://reactome.org/PathwayBrowser/#/R-HSA-416476	17	3	2.48112	1.20913	0.461384	0.904024	1385;23236;5594	pathway_Reactome	CREB1;MAPK1;PLCB1	Cluster_6
R-HSA-380259	Loss of Nlp from mitotic centrosomes	http://reactome.org/PathwayBrowser/#/R-HSA-380259	24	4	3.50276	1.14196	0.472907	0.917996	5108;5566;7846;8655	pathway_Reactome	PRKACA;DYNLL1;PCM1;TUBA1A	Cluster_6
R-HSA-380284	Loss of proteins required for interphase microtubule organization from the centrosome	http://reactome.org/PathwayBrowser/#/R-HSA-380284	24	4	3.50276	1.14196	0.472907	0.917996	5108;5566;7846;8655	pathway_Reactome	PRKACA;DYNLL1;PCM1;TUBA1A	Cluster_6
R-HSA-8854518	AURKA Activation by TPX2	http://reactome.org/PathwayBrowser/#/R-HSA-8854518	24	4	3.50276	1.14196	0.472907	0.917996	5108;5566;7846;8655	pathway_Reactome	PRKACA;DYNLL1;PCM1;TUBA1A	Cluster_6
R-HSA-380972	Energy dependent regulation of mTOR by LKB1-AMPK	http://reactome.org/PathwayBrowser/#/R-HSA-380972	11	2	1.60543	1.24577	0.492621	0.944566	5562;5571	pathway_Reactome	PRKAG1;PRKAA1	Cluster_6
R-HSA-400685	Sema4D in semaphorin signaling	http://reactome.org/PathwayBrowser/#/R-HSA-400685	11	2	1.60543	1.24577	0.492621	0.944566	387;9475	pathway_Reactome	ROCK2;RHOA	Cluster_6
R-HSA-5675221	Negative regulation of MAPK pathway	http://reactome.org/PathwayBrowser/#/R-HSA-5675221	11	2	1.60543	1.24577	0.492621	0.944566	5594;7529	pathway_Reactome	MAPK1;YWHAB	Cluster_6
HALLMARK_TGF_BETA_SIGNALING	TGF beta signaling	http://www.broadinstitute.org/gsea/msigdb/cards/HALLMARK_TGF_BETA_SIGNALING	11	2	1.60543	1.24577	0.492621	0.944566	3065;387	community-contributed_Hallmark50	RHOA;HDAC1	Cluster_6
R-HSA-1236974	ER-Phagosome pathway	http://reactome.org/PathwayBrowser/#/R-HSA-1236974	52	8	7.58932	1.05411	0.495995	0.948136	10213;5701;5702;5704;5707;5714;5716;5717	pathway_Reactome	PSMD11;PSMD14;PSMD10;PSMC3;PSMC2;PSMC4;PSMD8;PSMD1	Cluster_6
R-HSA-5620912	Anchoring of the basal body to the plasma membrane	http://reactome.org/PathwayBrowser/#/R-HSA-5620912	25	4	3.64871	1.09628	0.506542	0.96243	5108;5566;7846;8655	pathway_Reactome	PRKACA;DYNLL1;PCM1;TUBA1A	Cluster_6
R-HSA-187037	Signaling by NTRK1 (TRKA)	http://reactome.org/PathwayBrowser/#/R-HSA-187037	25	4	3.64871	1.09628	0.506542	0.96243	1385;387;5594;7529	pathway_Reactome	CREB1;MAPK1;YWHAB;RHOA	Cluster_6
HALLMARK_HEME_METABOLISM	heme metabolism and erythroid lineage	http://www.broadinstitute.org/gsea/msigdb/cards/HALLMARK_HEME_METABOLISM	46	7	6.71363	1.04266	0.516548	0.978475	7145;3068;7037;3029;6917;8833;140609	community-contributed_Hallmark50	TFRC;TCEA1;GMPS;HDGF;HAGH;NEK7;TNS1	Cluster_6
R-HSA-8868773	rRNA processing in the nucleus and cytosol	http://reactome.org/PathwayBrowser/#/R-HSA-8868773	100	35	14.5488	2.4057	1.2743e-07	7.03839e-05	10607;11224;134430;1736;22894;23404;4736;4839;51202;5394;54433;55226;55272;57418;5822;6128;6130;6134;6136;6156;6158;6164;6165;6181;6188;6191;6202;6203;6209;6210;6217;6222;6232;9188;9349	pathway_Reactome	DKC1;RPLP2;RPL35A;RPS3;RPL10;RPL12;RPS27;RPL35;NOP2;RPL28;RPS9;RPL34;RPS8;RPS15A;RPS16;RPS18;RPL7A;RPS4X;RPL23;RPS15;RPL30;RPL10A;EXOSC10;RPL6;TBL3;EXOSC2;PWP2;WDR36;WDR18;NAT10;DDX47;DDX21;IMP3;GAR1;DIS3	Cluster_7
R-HSA-72312	rRNA processing	http://reactome.org/PathwayBrowser/#/R-HSA-72312	102	35	14.8398	2.35853	2.2451e-07	7.03839e-05	10607;11224;134430;1736;22894;23404;4736;4839;51202;5394;54433;55226;55272;57418;5822;6128;6130;6134;6136;6156;6158;6164;6165;6181;6188;6191;6202;6203;6209;6210;6217;6222;6232;9188;9349	pathway_Reactome	DKC1;RPLP2;RPL35A;RPS3;RPL10;RPL12;RPS27;RPL35;NOP2;RPL28;RPS9;RPL34;RPS8;RPS15A;RPS16;RPS18;RPL7A;RPS4X;RPL23;RPS15;RPL30;RPL10A;EXOSC10;RPL6;TBL3;EXOSC2;PWP2;WDR36;WDR18;NAT10;DDX47;DDX21;IMP3;GAR1;DIS3	Cluster_7
R-HSA-6791226	Major pathway of rRNA processing in the nucleolus and cytosol	http://reactome.org/PathwayBrowser/#/R-HSA-6791226	95	31	13.8214	2.2429	4.01135e-06	0.000838372	10607;11224;134430;22894;23404;4736;51202;5394;55272;57418;5822;6128;6130;6134;6136;6156;6158;6164;6165;6181;6188;6191;6202;6203;6209;6210;6217;6222;6232;9188;9349	pathway_Reactome	RPLP2;RPL35A;RPS3;RPL10;RPL12;RPS27;RPL35;RPL28;RPS9;RPL34;RPS8;RPS15A;RPS16;RPS18;RPL7A;RPS4X;RPL23;RPS15;RPL30;RPL10A;EXOSC10;RPL6;TBL3;EXOSC2;PWP2;WDR36;WDR18;DDX47;DDX21;IMP3;DIS3	Cluster_7
R-HSA-8953854	Metabolism of RNA	http://reactome.org/PathwayBrowser/#/R-HSA-8953854	335	73	48.7385	1.49779	6.24787e-05	0.00979354	10212;1022;10605;10607;11017;11224;112858;134430;1736;1973;1981;22894;23404;23636;23644;26121;27258;3178;3312;348995;3842;4736;4839;4904;51095;51202;51637;51692;5394;54433;54464;55226;55272;5696;5700;5719;5721;57418;5822;6128;6130;6134;6136;6156;6158;6164;6165;6181;6188;6191;6202;6203;6209;6210;6217;6222;6232;6418;6427;6430;6626;6629;79228;8021;8125;8175;8480;8731;9188;9349;9716;9818;9861	pathway_Reactome	DDX39A;RNMT;AQR;DKC1;RPLP2;SNRPB2;SNRPA;HNRNPA1;HSPA8;RPL35A;RPS3;RPL10;PSMB8;RPL12;NUP214;NUP62;ANP32A;RPS27;RPL35;NOP2;RPL28;RPS9;RPL34;CDK7;EIF4A1;PSMC1;RPS8;RPS15A;RPS16;RPS18;LSM3;RPL7A;RPS4X;RPL23;RPS15;RPL30;RPL10A;YBX1;RAE1;SET;SRSF2;EXOSC10;RPL6;EIF4G1;TBL3;SRSF5;EXOSC2;PSMD6;PWP2;SF3A2;EDC4;THOC6;XRN1;NUP43;WDR36;SNRNP27;PRPF31;TNPO1;TRNT1;TP53RK;WDR18;NUP58;PAIP1;NAT10;DDX47;DDX21;IMP3;GAR1;CPSF3;PSME2;PSMD13;RTRAF;DIS3	Cluster_7
HALLMARK_EPITHELIAL_MESENCHYMAL_TRANSITION	epithelial mesenchymal transition	http://www.broadinstitute.org/gsea/msigdb/cards/HALLMARK_EPITHELIAL_MESENCHYMAL_TRANSITION	50	18	7.2744	2.47443	0.000113051	0.0131593	6876;7168;871;7070;800;960;5351;10398;813;4638;7171;1314;2316;1809;5479;8572;10486;2026	community-contributed_Hallmark50	CALU;THY1;ENO2;TPM1;CD44;FLNA;PPIB;MYL9;CAP2;SERPINH1;PDLIM4;COPA;TPM4;TAGLN;PLOD1;CALD1;DPYSL3;MYLK	Cluster_7
R-HSA-2408557	Selenocysteine synthesis	http://reactome.org/PathwayBrowser/#/R-HSA-2408557	68	22	9.89319	2.22375	0.000125926	0.0131593	11224;4736;60678;6128;6130;6134;6136;6156;6158;6164;6165;6181;6188;6191;6202;6203;6209;6210;6217;6222;6232;9349	pathway_Reactome	RPLP2;RPL35A;RPS3;RPL10;RPL12;RPS27;RPL35;RPL28;RPS9;RPL34;EEFSEC;RPS8;RPS15A;RPS16;RPS18;RPL7A;RPS4X;RPL23;RPS15;RPL30;RPL10A;RPL6	Cluster_7
R-HSA-6790901	rRNA modification in the nucleus and cytosol	http://reactome.org/PathwayBrowser/#/R-HSA-6790901	21	10	3.05525	3.27306	0.000293374	0.0208436	10607;134430;1736;4839;51202;54433;55226;55272;5822;6203	pathway_Reactome	DKC1;NOP2;RPS9;TBL3;PWP2;WDR36;NAT10;DDX47;IMP3;GAR1	Cluster_7
R-HSA-192823	Viral mRNA Translation	http://reactome.org/PathwayBrowser/#/R-HSA-192823	67	21	9.7477	2.15435	0.000297042	0.0208436	11224;4736;6128;6130;6134;6136;6156;6158;6164;6165;6181;6188;6191;6202;6203;6209;6210;6217;6222;6232;9349	pathway_Reactome	RPLP2;RPL35A;RPS3;RPL10;RPL12;RPS27;RPL35;RPL28;RPS9;RPL34;RPS8;RPS15A;RPS16;RPS18;RPL7A;RPS4X;RPL23;RPS15;RPL30;RPL10A;RPL6	Cluster_7
R-HSA-156842	Eukaryotic Translation Elongation	http://reactome.org/PathwayBrowser/#/R-HSA-156842	72	22	10.4751	2.10021	0.000320715	0.0208436	11224;1936;4736;6128;6130;6134;6136;6156;6158;6164;6165;6181;6188;6191;6202;6203;6209;6210;6217;6222;6232;9349	pathway_Reactome	RPLP2;RPL35A;RPS3;RPL10;EEF1D;RPL12;RPS27;RPL35;RPL28;RPS9;RPL34;RPS8;RPS15A;RPS16;RPS18;RPL7A;RPS4X;RPL23;RPS15;RPL30;RPL10A;RPL6	Cluster_7
R-HSA-168254	Influenza Infection	http://reactome.org/PathwayBrowser/#/R-HSA-168254	107	29	15.5672	1.86289	0.000376262	0.0208436	11224;1211;23636;348995;3840;4736;6128;6130;6134;6136;6156;6158;6164;6165;6181;6188;6191;6202;6203;6209;6210;6217;6222;6232;8021;811;8480;9349;9818	pathway_Reactome	KPNA4;RPLP2;CLTA;RPL35A;RPS3;RPL10;CALR;RPL12;NUP214;NUP62;RPS27;RPL35;RPL28;RPS9;RPL34;RPS8;RPS15A;RPS16;RPS18;RPL7A;RPS4X;RPL23;RPS15;RPL30;RPL10A;RAE1;RPL6;NUP43;NUP58	Cluster_7
R-HSA-168255	Influenza Life Cycle	http://reactome.org/PathwayBrowser/#/R-HSA-168255	102	28	14.8398	1.88682	0.0003781	0.0208436	11224;1211;23636;348995;4736;6128;6130;6134;6136;6156;6158;6164;6165;6181;6188;6191;6202;6203;6209;6210;6217;6222;6232;8021;811;8480;9349;9818	pathway_Reactome	RPLP2;CLTA;RPL35A;RPS3;RPL10;CALR;RPL12;NUP214;NUP62;RPS27;RPL35;RPL28;RPS9;RPL34;RPS8;RPS15A;RPS16;RPS18;RPL7A;RPS4X;RPL23;RPS15;RPL30;RPL10A;RAE1;RPL6;NUP43;NUP58	Cluster_7
R-HSA-975956	Nonsense Mediated Decay (NMD) independent of the Exon Junction Complex (EJC)	http://reactome.org/PathwayBrowser/#/R-HSA-975956	73	22	10.6206	2.07144	0.00039892	0.0208436	11224;1981;4736;6128;6130;6134;6136;6156;6158;6164;6165;6181;6188;6191;6202;6203;6209;6210;6217;6222;6232;9349	pathway_Reactome	RPLP2;RPL35A;RPS3;RPL10;RPL12;RPS27;RPL35;RPL28;RPS9;RPL34;RPS8;RPS15A;RPS16;RPS18;RPL7A;RPS4X;RPL23;RPS15;RPL30;RPL10A;RPL6;EIF4G1	Cluster_7
R-HSA-5693538	Homology Directed Repair	http://reactome.org/PathwayBrowser/#/R-HSA-5693538	15	8	2.18232	3.66582	0.000466362	0.0208981	142;4361;5111;5531;7158;7334;7336;7341	pathway_Reactome	PARP1;PCNA;MRE11;PPP4C;UBE2N;SUMO1;TP53BP1;UBE2V2	Cluster_7
R-HSA-156902	Peptide chain elongation	http://reactome.org/PathwayBrowser/#/R-HSA-156902	69	21	10.0387	2.09191	0.000466625	0.0208981	11224;4736;6128;6130;6134;6136;6156;6158;6164;6165;6181;6188;6191;6202;6203;6209;6210;6217;6222;6232;9349	pathway_Reactome	RPLP2;RPL35A;RPS3;RPL10;RPL12;RPS27;RPL35;RPL28;RPS9;RPL34;RPS8;RPS15A;RPS16;RPS18;RPL7A;RPS4X;RPL23;RPS15;RPL30;RPL10A;RPL6	Cluster_7
R-HSA-5693567	HDR through Homologous Recombination (HRR) or Single Strand Annealing (SSA)	http://reactome.org/PathwayBrowser/#/R-HSA-5693567	12	7	1.74586	4.00949	0.000531099	0.0222	4361;5111;5531;7158;7334;7336;7341	pathway_Reactome	PCNA;MRE11;PPP4C;UBE2N;SUMO1;TP53BP1;UBE2V2	Cluster_7
R-HSA-72764	Eukaryotic Translation Termination	http://reactome.org/PathwayBrowser/#/R-HSA-72764	70	21	10.1842	2.06203	0.000579366	0.0227039	11224;4736;6128;6130;6134;6136;6156;6158;6164;6165;6181;6188;6191;6202;6203;6209;6210;6217;6222;6232;9349	pathway_Reactome	RPLP2;RPL35A;RPS3;RPL10;RPL12;RPS27;RPL35;RPL28;RPS9;RPL34;RPS8;RPS15A;RPS16;RPS18;RPL7A;RPS4X;RPL23;RPS15;RPL30;RPL10A;RPL6	Cluster_7
R-HSA-168273	Influenza Viral RNA Transcription and Replication	http://reactome.org/PathwayBrowser/#/R-HSA-168273	95	26	13.8214	1.88115	0.000646764	0.0238542	11224;23636;348995;4736;6128;6130;6134;6136;6156;6158;6164;6165;6181;6188;6191;6202;6203;6209;6210;6217;6222;6232;8021;8480;9349;9818	pathway_Reactome	RPLP2;RPL35A;RPS3;RPL10;RPL12;NUP214;NUP62;RPS27;RPL35;RPL28;RPS9;RPL34;RPS8;RPS15A;RPS16;RPS18;RPL7A;RPS4X;RPL23;RPS15;RPL30;RPL10A;RAE1;RPL6;NUP43;NUP58	Cluster_7
R-HSA-6811442	Intra-Golgi and retrograde Golgi-to-ER traffic	http://reactome.org/PathwayBrowser/#/R-HSA-6811442	71	21	10.3297	2.03298	0.000715053	0.024487	10121;1314;22818;22931;2589;2590;372;378;3796;3831;51594;54732;57511;6811;830;832;84617;9276;9342;9382;9950	pathway_Reactome	NBAS;KIF2A;SNAP29;ARF4;COPB2;CAPZA2;CAPZB;ARCN1;COPA;ACTR1A;COPZ1;KLC1;GALNT2;GALNT1;STX5;GOLGA5;COG1;TUBB6;TMED9;RAB18;COG6	Cluster_7
R-HSA-2408522	Selenoamino acid metabolism	http://reactome.org/PathwayBrowser/#/R-HSA-2408522	76	22	11.0571	1.98967	0.000742029	0.024487	11224;4736;60678;6128;6130;6134;6136;6156;6158;6164;6165;6181;6188;6191;6202;6203;6209;6210;6217;6222;6232;9349	pathway_Reactome	RPLP2;RPL35A;RPS3;RPL10;RPL12;RPS27;RPL35;RPL28;RPS9;RPL34;EEFSEC;RPS8;RPS15A;RPS16;RPS18;RPL7A;RPS4X;RPL23;RPS15;RPL30;RPL10A;RPL6	Cluster_7
R-HSA-445355	Smooth Muscle Contraction	http://reactome.org/PathwayBrowser/#/R-HSA-445355	16	8	2.32781	3.43671	0.000815996	0.0255815	10398;4637;4638;7094;7168;7171;7414;800	pathway_Reactome	TPM1;VCL;MYL9;MYL6;TPM4;CALD1;MYLK;TLN1	Cluster_7
R-HSA-1799339	SRP-dependent cotranslational protein targeting to membrane	http://reactome.org/PathwayBrowser/#/R-HSA-1799339	87	24	12.6575	1.89612	0.000924356	0.0275986	11224;4736;6128;6130;6134;6136;6156;6158;6164;6165;6181;6188;6191;6202;6203;6209;6210;6217;6222;6232;6731;6747;9349;9789	pathway_Reactome	SRP72;RPLP2;RPL35A;RPS3;RPL10;RPL12;RPS27;RPL35;RPL28;RPS9;RPL34;RPS8;RPS15A;RPS16;RPS18;RPL7A;RPS4X;RPL23;RPS15;RPL30;RPL10A;RPL6;SPCS2;SSR3	Cluster_7
R-HSA-913531	Interferon Signaling	http://reactome.org/PathwayBrowser/#/R-HSA-913531	73	21	10.6206	1.97728	0.00107067	0.0276979	10346;1973;1981;2316;23636;3107;348995;3840;5696;5781;6059;6773;7334;7341;7726;8021;818;8480;8672;960;9818	pathway_Reactome	KPNA4;EIF4G3;HLA-C;CD44;FLNA;PSMB8;NUP214;NUP62;STAT2;EIF4A1;UBE2N;ABCE1;SUMO1;RAE1;EIF4G1;PTPN11;TRIM26;CAMK2G;TRIM22;NUP43;NUP58	Cluster_7
R-HSA-927802	Nonsense-Mediated Decay (NMD)	http://reactome.org/PathwayBrowser/#/R-HSA-927802	78	22	11.3481	1.93866	0.0010929	0.0276979	11224;1981;4736;6128;6130;6134;6136;6156;6158;6164;6165;6181;6188;6191;6202;6203;6209;6210;6217;6222;6232;9349	pathway_Reactome	RPLP2;RPL35A;RPS3;RPL10;RPL12;RPS27;RPL35;RPL28;RPS9;RPL34;RPS8;RPS15A;RPS16;RPS18;RPL7A;RPS4X;RPL23;RPS15;RPL30;RPL10A;RPL6;EIF4G1	Cluster_7
R-HSA-975957	Nonsense Mediated Decay (NMD) enhanced by the Exon Junction Complex (EJC)	http://reactome.org/PathwayBrowser/#/R-HSA-975957	78	22	11.3481	1.93866	0.0010929	0.0276979	11224;1981;4736;6128;6130;6134;6136;6156;6158;6164;6165;6181;6188;6191;6202;6203;6209;6210;6217;6222;6232;9349	pathway_Reactome	RPLP2;RPL35A;RPS3;RPL10;RPL12;RPS27;RPL35;RPL28;RPS9;RPL34;RPS8;RPS15A;RPS16;RPS18;RPL7A;RPS4X;RPL23;RPS15;RPL30;RPL10A;RPL6;EIF4G1	Cluster_7
R-HSA-156827	L13a-mediated translational silencing of Ceruloplasmin expression	http://reactome.org/PathwayBrowser/#/R-HSA-156827	88	24	12.8029	1.87457	0.00110438	0.0276979	11224;1973;1981;4736;6128;6130;6134;6136;6156;6158;6164;6165;6181;6188;6191;6202;6203;6209;6210;6217;6222;6232;7458;9349	pathway_Reactome	RPLP2;RPL35A;RPS3;RPL10;RPL12;RPS27;RPL35;RPL28;RPS9;RPL34;EIF4A1;RPS8;RPS15A;RPS16;RPS18;RPL7A;RPS4X;RPL23;RPS15;RPL30;RPL10A;RPL6;EIF4G1;EIF4H	Cluster_7
R-HSA-72706	GTP hydrolysis and joining of the 60S ribosomal subunit	http://reactome.org/PathwayBrowser/#/R-HSA-72706	89	24	12.9484	1.85351	0.00131396	0.0316866	11224;1973;1981;4736;6128;6130;6134;6136;6156;6158;6164;6165;6181;6188;6191;6202;6203;6209;6210;6217;6222;6232;7458;9349	pathway_Reactome	RPLP2;RPL35A;RPS3;RPL10;RPL12;RPS27;RPL35;RPL28;RPS9;RPL34;EIF4A1;RPS8;RPS15A;RPS16;RPS18;RPL7A;RPS4X;RPL23;RPS15;RPL30;RPL10A;RPL6;EIF4G1;EIF4H	Cluster_7
R-HSA-5663205	Infectious disease	http://reactome.org/PathwayBrowser/#/R-HSA-5663205	211	46	30.698	1.49847	0.00180658	0.0418205	1022;1104;11224;1211;23636;25920;348995;3840;4736;4869;51497;55048;55690;5696;5700;5719;5721;5902;6128;6130;6134;6136;6156;6158;6164;6165;6181;6188;6191;6202;6203;6209;6210;6217;6222;6232;6827;6923;7251;8021;811;8480;8731;9349;9818;9861	pathway_Reactome	VPS37C;KPNA4;RNMT;RPLP2;NPM1;CLTA;RPL35A;RCC1;RPS3;RPL10;CALR;PSMB8;RPL12;NUP214;NUP62;RPS27;RPL35;RANBP1;RPL28;RPS9;RPL34;CDK7;PSMC1;RPS8;RPS15A;RPS16;RPS18;RPL7A;RPS4X;RPL23;RPS15;RPL30;RPL10A;SUPT4H1;RAE1;RPL6;PSMD6;ELOB;PACS1;NELFCD;NUP43;NELFB;TSG101;NUP58;PSME2;PSMD13	Cluster_7
R-HSA-199977	ER to Golgi Anterograde Transport	http://reactome.org/PathwayBrowser/#/R-HSA-199977	71	20	10.3297	1.93617	0.00186758	0.0418205	10121;10484;10960;11196;1314;22818;22872;372;375056;378;3998;54732;55291;57511;6811;830;832;84617;9276;9382	pathway_Reactome	SEC31A;ARF4;COPB2;CAPZA2;CAPZB;ARCN1;LMAN1;COPA;ACTR1A;COPZ1;LMAN2;STX5;SEC23A;PPP6R3;MIA3;COG1;TUBB6;TMED9;COG6;SEC23IP	Cluster_7
R-HSA-8856688	Golgi-to-ER retrograde transport	http://reactome.org/PathwayBrowser/#/R-HSA-8856688	52	16	7.56538	2.1149	0.00195487	0.0422657	10121;1314;22818;22931;2589;2590;372;378;3796;3831;51594;54732;830;832;84617;9276	pathway_Reactome	NBAS;KIF2A;ARF4;COPB2;CAPZA2;CAPZB;ARCN1;COPA;ACTR1A;COPZ1;KLC1;GALNT2;GALNT1;TUBB6;TMED9;RAB18	Cluster_7
R-HSA-72613	Eukaryotic Translation Initiation	http://reactome.org/PathwayBrowser/#/R-HSA-72613	92	24	13.3849	1.79307	0.00216044	0.0429901	11224;1973;1981;4736;6128;6130;6134;6136;6156;6158;6164;6165;6181;6188;6191;6202;6203;6209;6210;6217;6222;6232;7458;9349	pathway_Reactome	RPLP2;RPL35A;RPS3;RPL10;RPL12;RPS27;RPL35;RPL28;RPS9;RPL34;EIF4A1;RPS8;RPS15A;RPS16;RPS18;RPL7A;RPS4X;RPL23;RPS15;RPL30;RPL10A;RPL6;EIF4G1;EIF4H	Cluster_7
R-HSA-72737	Cap-dependent Translation Initiation	http://reactome.org/PathwayBrowser/#/R-HSA-72737	92	24	13.3849	1.79307	0.00216044	0.0429901	11224;1973;1981;4736;6128;6130;6134;6136;6156;6158;6164;6165;6181;6188;6191;6202;6203;6209;6210;6217;6222;6232;7458;9349	pathway_Reactome	RPLP2;RPL35A;RPS3;RPL10;RPL12;RPS27;RPL35;RPL28;RPS9;RPL34;EIF4A1;RPS8;RPS15A;RPS16;RPS18;RPL7A;RPS4X;RPL23;RPS15;RPL30;RPL10A;RPL6;EIF4G1;EIF4H	Cluster_7
R-HSA-5693607	Processing of DNA double-strand break ends	http://reactome.org/PathwayBrowser/#/R-HSA-5693607	11	6	1.60037	3.74914	0.00219407	0.0429901	4361;5531;7158;7334;7336;7341	pathway_Reactome	MRE11;PPP4C;UBE2N;SUMO1;TP53BP1;UBE2V2	Cluster_7
R-HSA-446203	Asparagine N-linked glycosylation	http://reactome.org/PathwayBrowser/#/R-HSA-446203	109	27	15.8582	1.70259	0.00263689	0.0496592	10121;10484;10960;11196;1314;22818;22872;2673;2923;29925;372;375056;378;3998;54732;55291;55577;5589;5700;57511;6811;811;830;832;84617;9276;9382	pathway_Reactome	SEC31A;PRKCSH;ARF4;CALR;PDIA3;COPB2;CAPZA2;CAPZB;ARCN1;LMAN1;COPA;ACTR1A;COPZ1;PSMC1;GFPT1;LMAN2;STX5;SEC23A;PPP6R3;MIA3;COG1;TUBB6;TMED9;NAGK;COG6;GMPPB;SEC23IP	Cluster_7
R-HSA-948021	Transport to the Golgi and subsequent modification	http://reactome.org/PathwayBrowser/#/R-HSA-948021	73	20	10.6206	1.88313	0.00269284	0.0496592	10121;10484;10960;11196;1314;22818;22872;372;375056;378;3998;54732;55291;57511;6811;830;832;84617;9276;9382	pathway_Reactome	SEC31A;ARF4;COPB2;CAPZA2;CAPZB;ARCN1;LMAN1;COPA;ACTR1A;COPZ1;LMAN2;STX5;SEC23A;PPP6R3;MIA3;COG1;TUBB6;TMED9;COG6;SEC23IP	Cluster_7
R-HSA-381119	Unfolded Protein Response (UPR)	http://reactome.org/PathwayBrowser/#/R-HSA-381119	36	12	5.23757	2.29114	0.00341416	0.0611622	10525;10954;22872;22894;23404;2673;2931;4802;56005;7094;7184;811	pathway_Reactome	SEC31A;HSP90B1;CALR;GSK3A;GFPT1;EXOSC2;NFYC;PDIA5;MYDGF;DIS3;TLN1;HYOU1	Cluster_7
R-HSA-72689	Formation of a pool of free 40S subunits	http://reactome.org/PathwayBrowser/#/R-HSA-72689	80	21	11.639	1.80427	0.00374145	0.0641968	11224;4736;6128;6130;6134;6136;6156;6158;6164;6165;6181;6188;6191;6202;6203;6209;6210;6217;6222;6232;9349	pathway_Reactome	RPLP2;RPL35A;RPS3;RPL10;RPL12;RPS27;RPL35;RPL28;RPS9;RPL34;RPS8;RPS15A;RPS16;RPS18;RPL7A;RPS4X;RPL23;RPS15;RPL30;RPL10A;RPL6	Cluster_7
R-HSA-9010553	Regulation of expression of SLITs and ROBOs	http://reactome.org/PathwayBrowser/#/R-HSA-9010553	117	28	17.0221	1.64492	0.00378833	0.0641968	11224;1981;4736;5696;5700;5719;5721;6128;6130;6134;6136;6156;6158;6164;6165;6181;6188;6191;6202;6203;6209;6210;6217;6222;6232;6923;9349;9861	pathway_Reactome	RPLP2;RPL35A;RPS3;RPL10;PSMB8;RPL12;RPS27;RPL35;RPL28;RPS9;RPL34;PSMC1;RPS8;RPS15A;RPS16;RPS18;RPL7A;RPS4X;RPL23;RPS15;RPL30;RPL10A;RPL6;EIF4G1;PSMD6;ELOB;PSME2;PSMD13	Cluster_7
R-HSA-597592	Post-translational protein modification	http://reactome.org/PathwayBrowser/#/R-HSA-597592	363	70	52.8122	1.32545	0.00401095	0.0661807	10121;10484;10960;10970;11196;1314;142;201475;22818;22872;22931;23412;23636;2589;2590;26263;2673;2923;29925;3093;3312;348995;372;375056;378;3998;4221;4869;4924;5034;5111;51715;54732;55291;55577;5589;56254;5696;5700;5719;5721;57403;57511;6811;6923;7070;7158;7184;7323;7334;7336;7341;7353;80012;8021;811;813;830;832;8454;84617;8473;8480;86;8883;9039;9276;9382;9818;9861	pathway_Reactome	MEN1;OGT;CALU;SEC31A;ACTL6A;THY1;NPM1;P4HB;PARP1;HSPA8;PCNA;PRKCSH;HSP90B1;ARF4;CALR;PSMB8;PDIA3;COPB2;NUP214;NUP62;CAPZA2;CAPZB;ARCN1;LMAN1;COPA;UBE2D3;UBE2K;UBE2N;ACTR1A;COPZ1;PSMC1;SUMO1;RAE1;NUCB1;GFPT1;CKAP4;GALNT2;GALNT1;TP53BP1;LMAN2;STX5;NAE1;CUL1;PSMD6;ELOB;SEC23A;UBE2V2;PPP6R3;MIA3;RNF20;RAB12;PHC3;FBXO22;NUP43;UBA3;COG1;UFD1;TUBB6;TMED9;NUP58;RAB18;COMMD3;NAGK;RAB22A;PSME2;RAB23;PSMD13;COG6;GMPPB;SEC23IP	Cluster_7
HALLMARK_UNFOLDED_PROTEIN_RESPONSE	unfolded protein response; ER stress	http://www.broadinstitute.org/gsea/msigdb/cards/HALLMARK_UNFOLDED_PROTEIN_RESPONSE	53	15	7.71087	1.94531	0.00650361	0.104049	7184;811;23404;10525;22872;23644;1736;1973;10954;9531;4869;1981;55272;5394;10605	community-contributed_Hallmark50	DKC1;SEC31A;BAG3;NPM1;HSP90B1;CALR;EIF4A1;EXOSC10;EIF4G1;EXOSC2;PDIA5;EDC4;PAIP1;IMP3;HYOU1	Cluster_7
R-HSA-5693532	DNA Double-Strand Break Repair	http://reactome.org/PathwayBrowser/#/R-HSA-5693532	21	8	3.05525	2.61844	0.00663792	0.104049	142;4361;5111;5531;7158;7334;7336;7341	pathway_Reactome	PARP1;PCNA;MRE11;PPP4C;UBE2N;SUMO1;TP53BP1;UBE2V2	Cluster_7
R-HSA-6811434	COPI-dependent Golgi-to-ER retrograde traffic	http://reactome.org/PathwayBrowser/#/R-HSA-6811434	30	10	4.36464	2.29114	0.00738556	0.112945	1314;22818;372;378;3796;3831;51594;54732;84617;9276	pathway_Reactome	NBAS;KIF2A;ARF4;COPB2;ARCN1;COPA;COPZ1;KLC1;TUBB6;TMED9	Cluster_7
R-HSA-376176	Signaling by ROBO receptors	http://reactome.org/PathwayBrowser/#/R-HSA-376176	134	30	19.4954	1.53882	0.00782766	0.116856	10486;11224;1981;23122;4736;5696;5700;5719;5721;6128;6130;6134;6136;6156;6158;6164;6165;6181;6188;6191;6202;6203;6209;6210;6217;6222;6232;6923;9349;9861	pathway_Reactome	CLASP2;RPLP2;RPL35A;RPS3;RPL10;PSMB8;RPL12;CAP2;RPS27;RPL35;RPL28;RPS9;RPL34;PSMC1;RPS8;RPS15A;RPS16;RPS18;RPL7A;RPS4X;RPL23;RPS15;RPL30;RPL10A;RPL6;EIF4G1;PSMD6;ELOB;PSME2;PSMD13	Cluster_7
R-HSA-5693565	Recruitment and ATM-mediated phosphorylation of repair and signaling proteins at DNA double strand breaks	http://reactome.org/PathwayBrowser/#/R-HSA-5693565	10	5	1.45488	3.43671	0.00849694	0.121081	4361;7158;7334;7336;7341	pathway_Reactome	MRE11;UBE2N;SUMO1;TP53BP1;UBE2V2	Cluster_7
R-HSA-5693606	DNA Double Strand Break Response	http://reactome.org/PathwayBrowser/#/R-HSA-5693606	10	5	1.45488	3.43671	0.00849694	0.121081	4361;7158;7334;7336;7341	pathway_Reactome	MRE11;UBE2N;SUMO1;TP53BP1;UBE2V2	Cluster_7
R-HSA-5627123	RHO GTPases activate PAKs	http://reactome.org/PathwayBrowser/#/R-HSA-5627123	14	6	2.03683	2.94575	0.00969672	0.135108	10398;2316;4627;4628;4637;4638	pathway_Reactome	FLNA;MYL9;MYH9;MYH10;MYL6;MYLK	Cluster_7
R-HSA-397014	Muscle contraction	http://reactome.org/PathwayBrowser/#/R-HSA-397014	36	11	5.23757	2.10021	0.0103724	0.14138	10398;3708;4637;4638;58;7094;7168;7171;7414;800;818	pathway_Reactome	TPM1;VCL;MYL9;MYL6;TPM4;ACTA1;CALD1;CAMK2G;ITPR1;MYLK;TLN1	Cluster_7
R-HSA-1640170	Cell Cycle	http://reactome.org/PathwayBrowser/#/R-HSA-1640170	174	36	25.3149	1.42209	0.0137238	0.179601	10121;10133;1022;1736;203068;22919;23122;23244;23636;25836;26003;3306;348995;3796;4361;4869;5111;5696;5700;5719;5721;6232;6418;7158;7334;7336;7341;7532;8021;8379;8454;84617;8480;9818;984;9861	pathway_Reactome	KIF2A;DKC1;CLASP2;NPM1;TUBB;PCNA;CDK11B;PSMB8;NUP214;NUP62;RPS27;MRE11;CDK7;HSPA2;UBE2N;ACTR1A;YWHAG;PSMC1;SUMO1;RAE1;SET;TP53BP1;CUL1;PSMD6;MAPRE1;UBE2V2;PDS5A;NIPBL;NUP43;OPTN;TUBB6;NUP58;GORASP2;PSME2;PSMD13;MAD1L1	Cluster_7
R-HSA-5696395	Formation of Incision Complex in GG-NER	http://reactome.org/PathwayBrowser/#/R-HSA-5696395	11	5	1.60037	3.12428	0.0137493	0.179601	1022;142;7334;7336;7341	pathway_Reactome	PARP1;CDK7;UBE2N;SUMO1;UBE2V2	Cluster_7
R-HSA-69473	G2/M DNA damage checkpoint	http://reactome.org/PathwayBrowser/#/R-HSA-69473	15	6	2.18232	2.74937	0.0142232	0.181999	4361;7158;7334;7336;7341;7532	pathway_Reactome	MRE11;UBE2N;YWHAG;SUMO1;TP53BP1;UBE2V2	Cluster_7
R-HSA-162599	Late Phase of HIV Life Cycle	http://reactome.org/PathwayBrowser/#/R-HSA-162599	58	15	8.43831	1.77761	0.015558	0.194823	1022;1104;23636;25920;348995;51497;55048;5902;6827;6923;7251;8021;8480;8731;9818	pathway_Reactome	VPS37C;RNMT;RCC1;NUP214;NUP62;RANBP1;CDK7;SUPT4H1;RAE1;ELOB;NELFCD;NUP43;NELFB;TSG101;NUP58	Cluster_7
R-HSA-6807878	COPI-mediated anterograde transport	http://reactome.org/PathwayBrowser/#/R-HSA-6807878	48	13	6.98343	1.86155	0.0161292	0.194823	10121;1314;22818;372;378;54732;57511;6811;830;832;84617;9276;9382	pathway_Reactome	ARF4;COPB2;CAPZA2;CAPZB;ARCN1;COPA;ACTR1A;COPZ1;STX5;COG1;TUBB6;TMED9;COG6	Cluster_7
R-HSA-429914	Deadenylation-dependent mRNA decay	http://reactome.org/PathwayBrowser/#/R-HSA-429914	24	8	3.49171	2.29114	0.0161576	0.194823	10605;1973;1981;22894;23404;23644;27258;54464	pathway_Reactome	EIF4A1;LSM3;EIF4G1;EXOSC2;EDC4;XRN1;PAIP1;DIS3	Cluster_7
R-HSA-422475	Axon guidance	http://reactome.org/PathwayBrowser/#/R-HSA-422475	218	42	31.7164	1.32424	0.0266061	0.314755	10398;10486;11224;1211;1809;1981;23122;3312;4627;4628;4637;4736;5696;5700;5719;5721;5781;6128;6130;6134;6136;6156;6158;6164;6165;6181;6188;6191;6202;6203;6209;6210;6217;6222;6232;6923;7094;84617;8976;9260;9349;9861	pathway_Reactome	WASL;CLASP2;RPLP2;CLTA;HSPA8;RPL35A;RPS3;MYL9;RPL10;PSMB8;RPL12;MYH9;MYH10;CAP2;RPS27;RPL35;RPL28;RPS9;RPL34;MYL6;PSMC1;RPS8;RPS15A;RPS16;RPS18;RPL7A;RPS4X;RPL23;RPS15;RPL30;RPL10A;RPL6;EIF4G1;PTPN11;DPYSL3;PSMD6;ELOB;TUBB6;PDLIM7;PSME2;PSMD13;TLN1	Cluster_7
R-HSA-1169410	Antiviral mechanism by IFN-stimulated genes	http://reactome.org/PathwayBrowser/#/R-HSA-1169410	46	12	6.69245	1.79307	0.027279	0.316739	1973;1981;2316;23636;348995;3840;6059;7334;8021;8480;8672;9818	pathway_Reactome	KPNA4;EIF4G3;FLNA;NUP214;NUP62;EIF4A1;UBE2N;ABCE1;RAE1;EIF4G1;NUP43;NUP58	Cluster_7
R-HSA-162587	HIV Life Cycle	http://reactome.org/PathwayBrowser/#/R-HSA-162587	63	15	9.16575	1.63653	0.0321996	0.367076	1022;1104;23636;25920;348995;51497;55048;5902;6827;6923;7251;8021;8480;8731;9818	pathway_Reactome	VPS37C;RNMT;RCC1;NUP214;NUP62;RANBP1;CDK7;SUPT4H1;RAE1;ELOB;NELFCD;NUP43;NELFB;TSG101;NUP58	Cluster_7
R-HSA-74160	Gene expression (Transcription)	http://reactome.org/PathwayBrowser/#/R-HSA-74160	271	50	39.4273	1.26816	0.0343838	0.384976	10212;1022;10398;10498;10514;112858;142;23636;25920;26155;29115;348995;4221;4361;4839;4869;5111;51497;51692;5696;5700;5719;5721;5781;581;6427;6430;6827;6830;6923;7323;7341;7532;79228;80012;8021;818;83737;8454;84661;8480;86;8731;9070;9188;9219;9330;9533;9818;9861	pathway_Reactome	DDX39A;MEN1;POLR1C;RNMT;MTA2;ACTL6A;NPM1;PARP1;PCNA;MYL9;PSMB8;NUP214;NUP62;NOP2;MRE11;CDK7;UBE2D3;YWHAG;PSMC1;SUMO1;SUPT4H1;RAE1;SRSF2;PTPN11;BAX;SRSF5;CAMK2G;CUL1;PSMD6;ELOB;SUPT6H;THOC6;CARM1;NELFCD;PHC3;NUP43;NELFB;ITCH;TP53RK;MYBBP1A;NUP58;DPY30;DDX21;ASH2L;SAP30BP;CPSF3;PSME2;PSMD13;NOC2L;GTF3C3	Cluster_7
R-HSA-5653656	Vesicle-mediated transport	http://reactome.org/PathwayBrowser/#/R-HSA-5653656	253	47	36.8085	1.27688	0.0357207	0.392927	10121;10133;10484;10525;10960;11196;11336;1211;1314;201475;22818;22872;22931;2512;2580;2589;2590;29979;3312;372;375056;378;3796;3831;3998;4627;51028;51429;51594;54732;55048;55291;57511;6811;7184;7251;7532;811;830;832;84313;84617;8976;9276;9342;9382;9950	pathway_Reactome	NBAS;VPS37C;KIF2A;WASL;GAK;EXOC3;SEC31A;SNAP29;FTL;CLTA;HSPA8;HSP90B1;ARF4;CALR;MYH9;COPB2;CAPZA2;CAPZB;ARCN1;LMAN1;COPA;ACTR1A;COPZ1;YWHAG;KLC1;GALNT2;GALNT1;LMAN2;STX5;SEC23A;PPP6R3;MIA3;RAB12;VPS36;GOLGA5;COG1;OPTN;TSG101;VPS25;TUBB6;TMED9;RAB18;UBQLN1;COG6;HYOU1;SNX9;SEC23IP	Cluster_7
R-HSA-199991	Membrane Trafficking	http://reactome.org/PathwayBrowser/#/R-HSA-199991	237	44	34.4807	1.27608	0.04205	0.434872	10121;10133;10484;10960;11196;11336;1211;1314;201475;22818;22872;22931;2512;2580;2589;2590;29979;3312;372;375056;378;3796;3831;3998;4627;51028;51429;51594;54732;55048;55291;57511;6811;7251;7532;830;832;84313;84617;8976;9276;9342;9382;9950	pathway_Reactome	NBAS;VPS37C;KIF2A;WASL;GAK;EXOC3;SEC31A;SNAP29;FTL;CLTA;HSPA8;ARF4;MYH9;COPB2;CAPZA2;CAPZB;ARCN1;LMAN1;COPA;ACTR1A;COPZ1;YWHAG;KLC1;GALNT2;GALNT1;LMAN2;STX5;SEC23A;PPP6R3;MIA3;RAB12;VPS36;GOLGA5;COG1;OPTN;TSG101;VPS25;TUBB6;TMED9;RAB18;UBQLN1;COG6;SNX9;SEC23IP	Cluster_7
R-HSA-72766	Translation	http://reactome.org/PathwayBrowser/#/R-HSA-72766	152	30	22.1142	1.3566	0.0428318	0.434872	11224;1936;1973;1981;4736;6128;6130;6134;6136;6156;6158;6164;6165;6181;6188;6191;6202;6203;6209;6210;6217;6222;6232;6731;6747;740;7458;79590;9349;9789	pathway_Reactome	SRP72;RPLP2;RPL35A;RPS3;RPL10;EEF1D;RPL12;RPS27;RPL35;RPL28;RPS9;RPL34;EIF4A1;RPS8;RPS15A;RPS16;RPS18;RPL7A;RPS4X;RPL23;RPS15;RPL30;RPL10A;RPL6;EIF4G1;MRPL49;SPCS2;EIF4H;MRPL24;SSR3	Cluster_7
R-HSA-72649	Translation initiation complex formation	http://reactome.org/PathwayBrowser/#/R-HSA-72649	49	12	7.12891	1.68329	0.0431894	0.434872	1973;1981;6188;6191;6202;6203;6209;6210;6217;6222;6232;7458	pathway_Reactome	RPS3;RPS27;RPS9;EIF4A1;RPS8;RPS15A;RPS16;RPS18;RPS4X;RPS15;EIF4G1;EIF4H	Cluster_7
R-HSA-72662	Activation of the mRNA upon binding of the cap-binding complex and eIFs, and subsequent binding to 43S	http://reactome.org/PathwayBrowser/#/R-HSA-72662	49	12	7.12891	1.68329	0.0431894	0.434872	1973;1981;6188;6191;6202;6203;6209;6210;6217;6222;6232;7458	pathway_Reactome	RPS3;RPS27;RPS9;EIF4A1;RPS8;RPS15A;RPS16;RPS18;RPS4X;RPS15;EIF4G1;EIF4H	Cluster_7
R-HSA-72702	Ribosomal scanning and start codon recognition	http://reactome.org/PathwayBrowser/#/R-HSA-72702	49	12	7.12891	1.68329	0.0431894	0.434872	1973;1981;6188;6191;6202;6203;6209;6210;6217;6222;6232;7458	pathway_Reactome	RPS3;RPS27;RPS9;EIF4A1;RPS8;RPS15A;RPS16;RPS18;RPS4X;RPS15;EIF4G1;EIF4H	Cluster_7
R-HSA-3928663	EPHA-mediated growth cone collapse	http://reactome.org/PathwayBrowser/#/R-HSA-3928663	10	4	1.45488	2.74937	0.0448933	0.434872	10398;4627;4628;4637	pathway_Reactome	MYL9;MYH9;MYH10;MYL6	Cluster_7
R-HSA-416572	Sema4D induced cell migration and growth-cone collapse	http://reactome.org/PathwayBrowser/#/R-HSA-416572	10	4	1.45488	2.74937	0.0448933	0.434872	10398;4627;4628;4637	pathway_Reactome	MYL9;MYH9;MYH10;MYL6	Cluster_7
R-HSA-112382	Formation of RNA Pol II elongation complex	http://reactome.org/PathwayBrowser/#/R-HSA-112382	19	6	2.76427	2.17055	0.0464695	0.434872	1022;25920;51497;6827;6830;6923	pathway_Reactome	CDK7;SUPT4H1;ELOB;SUPT6H;NELFCD;NELFB	Cluster_7
R-HSA-167172	Transcription of the HIV genome	http://reactome.org/PathwayBrowser/#/R-HSA-167172	19	6	2.76427	2.17055	0.0464695	0.434872	1022;25920;51497;6827;6923;8731	pathway_Reactome	RNMT;CDK7;SUPT4H1;ELOB;NELFCD;NELFB	Cluster_7
R-HSA-75955	RNA Polymerase II Transcription Elongation	http://reactome.org/PathwayBrowser/#/R-HSA-75955	19	6	2.76427	2.17055	0.0464695	0.434872	1022;25920;51497;6827;6830;6923	pathway_Reactome	CDK7;SUPT4H1;ELOB;SUPT6H;NELFCD;NELFB	Cluster_7
R-HSA-983169	Class I MHC mediated antigen processing & presentation	http://reactome.org/PathwayBrowser/#/R-HSA-983169	106	22	15.4217	1.42656	0.047583	0.438743	10484;22872;26091;26263;2923;3093;3107;5696;5700;5719;5721;6923;7323;7334;7336;7337;79876;811;83737;8454;9039;9861	pathway_Reactome	SEC31A;HLA-C;CALR;PSMB8;PDIA3;UBE2D3;UBE2K;UBE2N;PSMC1;UBE3A;CUL1;PSMD6;ELOB;SEC23A;UBE2V2;HERC4;FBXO22;UBA3;ITCH;UBA5;PSME2;PSMD13	Cluster_7
R-HSA-877300	Interferon gamma signaling	http://reactome.org/PathwayBrowser/#/R-HSA-877300	24	7	3.49171	2.00475	0.0487123	0.439891	10346;3107;5781;7341;7726;818;960	pathway_Reactome	HLA-C;CD44;SUMO1;PTPN11;TRIM26;CAMK2G;TRIM22	Cluster_7
R-HSA-177243	Interactions of Rev with host cellular proteins	http://reactome.org/PathwayBrowser/#/R-HSA-177243	29	8	4.21915	1.89612	0.0491107	0.439891	1104;23636;348995;4869;5902;8021;8480;9818	pathway_Reactome	NPM1;RCC1;NUP214;NUP62;RANBP1;RAE1;NUP43;NUP58	Cluster_7
R-HSA-167152	Formation of HIV elongation complex in the absence of HIV Tat	http://reactome.org/PathwayBrowser/#/R-HSA-167152	15	5	2.18232	2.29114	0.0545467	0.45001	1022;25920;51497;6827;6923	pathway_Reactome	CDK7;SUPT4H1;ELOB;NELFCD;NELFB	Cluster_7
R-HSA-167169	HIV Transcription Elongation	http://reactome.org/PathwayBrowser/#/R-HSA-167169	15	5	2.18232	2.29114	0.0545467	0.45001	1022;25920;51497;6827;6923	pathway_Reactome	CDK7;SUPT4H1;ELOB;NELFCD;NELFB	Cluster_7
R-HSA-167200	Formation of HIV-1 elongation complex containing HIV-1 Tat	http://reactome.org/PathwayBrowser/#/R-HSA-167200	15	5	2.18232	2.29114	0.0545467	0.45001	1022;25920;51497;6827;6923	pathway_Reactome	CDK7;SUPT4H1;ELOB;NELFCD;NELFB	Cluster_7
R-HSA-167246	Tat-mediated elongation of the HIV-1 transcript	http://reactome.org/PathwayBrowser/#/R-HSA-167246	15	5	2.18232	2.29114	0.0545467	0.45001	1022;25920;51497;6827;6923	pathway_Reactome	CDK7;SUPT4H1;ELOB;NELFCD;NELFB	Cluster_7
R-HSA-6796648	TP53 Regulates Transcription of DNA Repair Genes	http://reactome.org/PathwayBrowser/#/R-HSA-6796648	15	5	2.18232	2.29114	0.0545467	0.45001	1022;25920;51497;6827;6923	pathway_Reactome	CDK7;SUPT4H1;ELOB;NELFCD;NELFB	Cluster_7
R-HSA-6811438	Intra-Golgi traffic	http://reactome.org/PathwayBrowser/#/R-HSA-6811438	15	5	2.18232	2.29114	0.0545467	0.45001	57511;6811;9342;9382;9950	pathway_Reactome	SNAP29;STX5;GOLGA5;COG1;COG6	Cluster_7
R-HSA-212165	Epigenetic regulation of gene expression	http://reactome.org/PathwayBrowser/#/R-HSA-212165	20	6	2.90976	2.06203	0.0585629	0.476869	1022;10514;29115;9188;9219;9533	pathway_Reactome	POLR1C;MTA2;CDK7;MYBBP1A;DDX21;SAP30BP	Cluster_7
R-HSA-5696399	Global Genome Nucleotide Excision Repair (GG-NER)	http://reactome.org/PathwayBrowser/#/R-HSA-5696399	25	7	3.6372	1.92456	0.0595512	0.4787	1022;142;5111;7334;7336;7341;86	pathway_Reactome	ACTL6A;PARP1;PCNA;CDK7;UBE2N;SUMO1;UBE2V2	Cluster_7
R-HSA-113418	Formation of the Early Elongation Complex	http://reactome.org/PathwayBrowser/#/R-HSA-113418	11	4	1.60037	2.49942	0.0626899	0.479348	1022;25920;51497;6827	pathway_Reactome	CDK7;SUPT4H1;NELFCD;NELFB	Cluster_7
R-HSA-167158	Formation of the HIV-1 Early Elongation Complex	http://reactome.org/PathwayBrowser/#/R-HSA-167158	11	4	1.60037	2.49942	0.0626899	0.479348	1022;25920;51497;6827	pathway_Reactome	CDK7;SUPT4H1;NELFCD;NELFB	Cluster_7
R-HSA-400685	Sema4D in semaphorin signaling	http://reactome.org/PathwayBrowser/#/R-HSA-400685	11	4	1.60037	2.49942	0.0626899	0.479348	10398;4627;4628;4637	pathway_Reactome	MYL9;MYH9;MYH10;MYL6	Cluster_7
R-HSA-936440	Negative regulators of DDX58/IFIH1 signaling	http://reactome.org/PathwayBrowser/#/R-HSA-936440	11	4	1.60037	2.49942	0.0626899	0.479348	29110;3093;7323;83737	pathway_Reactome	UBE2D3;UBE2K;ITCH;TBK1	Cluster_7
R-HSA-450531	Regulation of mRNA stability by proteins that bind AU-rich elements	http://reactome.org/PathwayBrowser/#/R-HSA-450531	63	14	9.16575	1.52743	0.0635547	0.480106	1981;22894;23404;3312;3842;54464;5696;5700;5719;5721;6418;8021;8125;9861	pathway_Reactome	HSPA8;PSMB8;NUP214;ANP32A;PSMC1;SET;EIF4G1;EXOSC2;PSMD6;XRN1;TNPO1;PSME2;PSMD13;DIS3	Cluster_7
HALLMARK_ALLOGRAFT_REJECTION	allograft rejection	http://www.broadinstitute.org/gsea/msigdb/cards/HALLMARK_ALLOGRAFT_REJECTION	36	9	5.23757	1.71835	0.0668771	0.49919	7334;7070;6059;6203;1445;4869;2316;8672;2589	community-contributed_Hallmark50	EIF4G3;THY1;NPM1;FLNA;CSK;RPS9;UBE2N;ABCE1;GALNT1	Cluster_7
R-HSA-983168	Antigen processing: Ubiquitination & Proteasome degradation	http://reactome.org/PathwayBrowser/#/R-HSA-983168	81	17	11.7845	1.44257	0.0696768	0.50414	26091;26263;3093;5696;5700;5719;5721;6923;7323;7334;7336;7337;79876;83737;8454;9039;9861	pathway_Reactome	PSMB8;UBE2D3;UBE2K;UBE2N;PSMC1;UBE3A;CUL1;PSMD6;ELOB;UBE2V2;HERC4;FBXO22;UBA3;ITCH;UBA5;PSME2;PSMD13	Cluster_7
R-HSA-8866654	E3 ubiquitin ligases ubiquitinate target proteins	http://reactome.org/PathwayBrowser/#/R-HSA-8866654	16	5	2.32781	2.14794	0.0702328	0.50414	5111;56254;7323;7334;7336	pathway_Reactome	PCNA;UBE2D3;UBE2N;UBE2V2;RNF20	Cluster_7
R-HSA-381038	XBP1(S) activates chaperone genes	http://reactome.org/PathwayBrowser/#/R-HSA-381038	26	7	3.78269	1.85054	0.0717604	0.50414	10525;10954;22872;2673;2931;56005;7094	pathway_Reactome	SEC31A;GSK3A;GFPT1;PDIA5;MYDGF;TLN1;HYOU1	Cluster_7
R-HSA-4551638	SUMOylation of chromatin organization proteins	http://reactome.org/PathwayBrowser/#/R-HSA-4551638	26	7	3.78269	1.85054	0.0717604	0.50414	23636;348995;7341;80012;8021;8480;9818	pathway_Reactome	NUP214;NUP62;SUMO1;RAE1;PHC3;NUP43;NUP58	Cluster_7
R-HSA-180746	Nuclear import of Rev protein	http://reactome.org/PathwayBrowser/#/R-HSA-180746	26	7	3.78269	1.85054	0.0717604	0.50414	1104;23636;348995;4869;8021;8480;9818	pathway_Reactome	NPM1;RCC1;NUP214;NUP62;RAE1;NUP43;NUP58	Cluster_7
R-HSA-373755	Semaphorin interactions	http://reactome.org/PathwayBrowser/#/R-HSA-373755	21	6	3.05525	1.96383	0.0723646	0.50414	10398;1809;4627;4628;4637;7094	pathway_Reactome	MYL9;MYH9;MYH10;MYL6;DPYSL3;TLN1	Cluster_7
R-HSA-73894	DNA Repair	http://reactome.org/PathwayBrowser/#/R-HSA-73894	59	13	8.58379	1.51448	0.0764803	0.521635	1022;142;4361;5111;5531;55666;7158;7334;7336;7341;7353;86;9716	pathway_Reactome	AQR;ACTL6A;PARP1;PCNA;MRE11;CDK7;PPP4C;UBE2N;SUMO1;TP53BP1;UBE2V2;NPLOC4;UFD1	Cluster_7
R-HSA-73857	RNA Polymerase II Transcription	http://reactome.org/PathwayBrowser/#/R-HSA-73857	222	40	32.2983	1.23845	0.0765398	0.521635	10212;1022;10398;10498;112858;142;25920;26155;4221;4361;4839;4869;5111;51497;51692;5696;5700;5719;5721;5781;581;6427;6430;6827;6830;6923;7323;7341;7532;79228;80012;818;83737;8454;84661;86;8731;9070;9219;9861	pathway_Reactome	DDX39A;MEN1;RNMT;MTA2;ACTL6A;NPM1;PARP1;PCNA;MYL9;PSMB8;NOP2;MRE11;CDK7;UBE2D3;YWHAG;PSMC1;SUMO1;SUPT4H1;SRSF2;PTPN11;BAX;SRSF5;CAMK2G;CUL1;PSMD6;ELOB;SUPT6H;THOC6;CARM1;NELFCD;PHC3;NELFB;ITCH;TP53RK;DPY30;ASH2L;CPSF3;PSME2;PSMD13;NOC2L	Cluster_7
R-HSA-212436	Generic Transcription Pathway	http://reactome.org/PathwayBrowser/#/R-HSA-212436	179	33	26.0424	1.26717	0.0793397	0.534903	1022;10398;10498;112858;142;25920;26155;4221;4361;4839;4869;5111;51497;5696;5700;5719;5721;5781;581;6827;6923;7323;7341;7532;80012;818;83737;8454;84661;86;9070;9219;9861	pathway_Reactome	MEN1;MTA2;ACTL6A;NPM1;PARP1;PCNA;MYL9;PSMB8;NOP2;MRE11;CDK7;UBE2D3;YWHAG;PSMC1;SUMO1;SUPT4H1;PTPN11;BAX;CAMK2G;CUL1;PSMD6;ELOB;CARM1;NELFCD;PHC3;NELFB;ITCH;TP53RK;DPY30;ASH2L;PSME2;PSMD13;NOC2L	Cluster_7
R-HSA-5627117	RHO GTPases Activate ROCKs	http://reactome.org/PathwayBrowser/#/R-HSA-5627117	12	4	1.74586	2.29114	0.0836272	0.54053	10398;4627;4628;4637	pathway_Reactome	MYL9;MYH9;MYH10;MYL6	Cluster_7
R-HSA-1169408	ISG15 antiviral mechanism	http://reactome.org/PathwayBrowser/#/R-HSA-1169408	43	10	6.25599	1.59847	0.0836967	0.54053	1973;1981;23636;348995;3840;7334;8021;8480;8672;9818	pathway_Reactome	KPNA4;EIF4G3;NUP214;NUP62;EIF4A1;UBE2N;RAE1;EIF4G1;NUP43;NUP58	Cluster_7
R-HSA-1643685	Disease	http://reactome.org/PathwayBrowser/#/R-HSA-1643685	345	59	50.1934	1.17545	0.0850394	0.54053	1022;1104;11224;1211;1445;23164;23636;2584;25920;2673;27044;2931;3098;348995;3840;399687;4736;4869;51497;55048;55690;5696;5700;5719;5721;5781;5902;6128;6130;6134;6136;6156;6158;6164;6165;6181;6188;6191;6202;6203;6209;6210;6217;6222;6232;6827;6923;7094;7251;7414;8021;811;8454;8480;8731;9349;95;9818;9861	pathway_Reactome	VPS37C;KPNA4;RNMT;RPLP2;NPM1;CLTA;RPL35A;VCL;RCC1;HK1;RPS3;RPL10;CALR;PSMB8;RPL12;NUP214;NUP62;CSK;RPS27;RPL35;RANBP1;RPL28;RPS9;RPL34;GSK3A;CDK7;GALK1;PSMC1;RPS8;RPS15A;RPS16;RPS18;RPL7A;RPS4X;RPL23;RPS15;RPL30;RPL10A;SUPT4H1;RAE1;RPL6;ACY1;PTPN11;GFPT1;CUL1;PSMD6;ELOB;PACS1;MPRIP;SND1;NELFCD;NUP43;NELFB;MYO18A;TSG101;NUP58;PSME2;PSMD13;TLN1	Cluster_7
R-HSA-381070	IRE1alpha activates chaperones	http://reactome.org/PathwayBrowser/#/R-HSA-381070	27	7	3.92818	1.782	0.0853469	0.54053	10525;10954;22872;2673;2931;56005;7094	pathway_Reactome	SEC31A;GSK3A;GFPT1;PDIA5;MYDGF;TLN1;HYOU1	Cluster_7
R-HSA-6811436	COPI-independent Golgi-to-ER retrograde traffic	http://reactome.org/PathwayBrowser/#/R-HSA-6811436	27	7	3.92818	1.782	0.0853469	0.54053	10121;22931;2589;2590;830;832;84617	pathway_Reactome	CAPZA2;CAPZB;ACTR1A;GALNT2;GALNT1;TUBB6;RAB18	Cluster_7
R-HSA-165054	Rev-mediated nuclear export of HIV RNA	http://reactome.org/PathwayBrowser/#/R-HSA-165054	27	7	3.92818	1.782	0.0853469	0.54053	1104;23636;348995;5902;8021;8480;9818	pathway_Reactome	RCC1;NUP214;NUP62;RANBP1;RAE1;NUP43;NUP58	Cluster_7
R-HSA-674695	RNA Polymerase II Pre-transcription Events	http://reactome.org/PathwayBrowser/#/R-HSA-674695	22	6	3.20074	1.87457	0.0878686	0.547109	1022;25920;51497;6827;6830;6923	pathway_Reactome	CDK7;SUPT4H1;ELOB;SUPT6H;NELFCD;NELFB	Cluster_7
R-HSA-983170	Antigen Presentation: Folding, assembly and peptide loading of class I MHC	http://reactome.org/PathwayBrowser/#/R-HSA-983170	17	5	2.4733	2.02159	0.0881308	0.547109	10484;22872;2923;3107;811	pathway_Reactome	SEC31A;HLA-C;CALR;PDIA3;SEC23A	Cluster_7
R-HSA-8957275	Post-translational protein phosphorylation	http://reactome.org/PathwayBrowser/#/R-HSA-8957275	33	8	4.8011	1.66628	0.094888	0.572833	10970;375056;4221;4924;5034;5589;7184;813	pathway_Reactome	MEN1;CALU;P4HB;PRKCSH;HSP90B1;NUCB1;CKAP4;MIA3	Cluster_7
R-HSA-5696398	Nucleotide Excision Repair	http://reactome.org/PathwayBrowser/#/R-HSA-5696398	33	8	4.8011	1.66628	0.094888	0.572833	1022;142;5111;7334;7336;7341;86;9716	pathway_Reactome	AQR;ACTL6A;PARP1;PCNA;CDK7;UBE2N;SUMO1;UBE2V2	Cluster_7
R-HSA-3371453	Regulation of HSF1-mediated heat shock response	http://reactome.org/PathwayBrowser/#/R-HSA-3371453	44	10	6.40147	1.56214	0.0950154	0.572833	23636;3306;3312;348995;7266;8021;8480;9531;9532;9818	pathway_Reactome	BAG2;BAG3;HSPA8;NUP214;NUP62;HSPA2;RAE1;NUP43;DNAJC7;NUP58	Cluster_7
R-HSA-4570464	SUMOylation of RNA binding proteins	http://reactome.org/PathwayBrowser/#/R-HSA-4570464	28	7	4.07366	1.71835	0.100299	0.589697	23636;348995;7341;80012;8021;8480;9818	pathway_Reactome	NUP214;NUP62;SUMO1;RAE1;PHC3;NUP43;NUP58	Cluster_7
R-HSA-4615885	SUMOylation of DNA replication proteins	http://reactome.org/PathwayBrowser/#/R-HSA-4615885	28	7	4.07366	1.71835	0.100299	0.589697	23636;348995;5111;7341;8021;8480;9818	pathway_Reactome	PCNA;NUP214;NUP62;SUMO1;RAE1;NUP43;NUP58	Cluster_7
R-HSA-8852135	Protein ubiquitination	http://reactome.org/PathwayBrowser/#/R-HSA-8852135	23	6	3.34622	1.79307	0.10504	0.589697	3093;5111;56254;7323;7334;7336	pathway_Reactome	PCNA;UBE2D3;UBE2K;UBE2N;UBE2V2;RNF20	Cluster_7
R-HSA-167238	Pausing and recovery of Tat-mediated HIV elongation	http://reactome.org/PathwayBrowser/#/R-HSA-167238	13	4	1.89134	2.1149	0.107511	0.589697	25920;51497;6827;6923	pathway_Reactome	SUPT4H1;ELOB;NELFCD;NELFB	Cluster_7
R-HSA-167243	Tat-mediated HIV elongation arrest and recovery	http://reactome.org/PathwayBrowser/#/R-HSA-167243	13	4	1.89134	2.1149	0.107511	0.589697	25920;51497;6827;6923	pathway_Reactome	SUPT4H1;ELOB;NELFCD;NELFB	Cluster_7
R-HSA-167287	HIV elongation arrest and recovery	http://reactome.org/PathwayBrowser/#/R-HSA-167287	13	4	1.89134	2.1149	0.107511	0.589697	25920;51497;6827;6923	pathway_Reactome	SUPT4H1;ELOB;NELFCD;NELFB	Cluster_7
R-HSA-167290	Pausing and recovery of HIV elongation	http://reactome.org/PathwayBrowser/#/R-HSA-167290	13	4	1.89134	2.1149	0.107511	0.589697	25920;51497;6827;6923	pathway_Reactome	SUPT4H1;ELOB;NELFCD;NELFB	Cluster_7
R-HSA-917729	Endosomal Sorting Complex Required For Transport (ESCRT)	http://reactome.org/PathwayBrowser/#/R-HSA-917729	13	4	1.89134	2.1149	0.107511	0.589697	51028;55048;7251;84313	pathway_Reactome	VPS37C;VPS36;TSG101;VPS25	Cluster_7
R-HSA-532668	N-glycan trimming in the ER and Calnexin/Calreticulin cycle	http://reactome.org/PathwayBrowser/#/R-HSA-532668	13	4	1.89134	2.1149	0.107511	0.589697	2923;5589;5700;811	pathway_Reactome	PRKCSH;CALR;PDIA3;PSMC1	Cluster_7
R-HSA-5694530	Cargo concentration in the ER	http://reactome.org/PathwayBrowser/#/R-HSA-5694530	18	5	2.61878	1.90928	0.108158	0.589697	10484;10960;375056;3998;6811	pathway_Reactome	LMAN1;LMAN2;STX5;SEC23A;MIA3	Cluster_7
R-HSA-5625740	RHO GTPases activate PKNs	http://reactome.org/PathwayBrowser/#/R-HSA-5625740	18	5	2.61878	1.90928	0.108158	0.589697	10398;4627;4628;4637;7532	pathway_Reactome	MYL9;MYH9;MYH10;MYL6;YWHAG	Cluster_7
R-HSA-381426	Regulation of Insulin-like Growth Factor (IGF) transport and uptake by Insulin-like Growth Factor Binding Proteins (IGFBPs)	http://reactome.org/PathwayBrowser/#/R-HSA-381426	34	8	4.94659	1.61727	0.109193	0.590207	10970;375056;4221;4924;5034;5589;7184;813	pathway_Reactome	MEN1;CALU;P4HB;PRKCSH;HSP90B1;NUCB1;CKAP4;MIA3	Cluster_7
R-HSA-1280215	Cytokine Signaling in Immune system	http://reactome.org/PathwayBrowser/#/R-HSA-1280215	191	34	27.7882	1.22354	0.111529	0.597682	10346;1265;1398;1973;1981;2316;23636;29110;3107;3312;348995;3636;3840;5034;5696;5700;5719;5721;5781;6059;6773;7184;7334;7341;7726;8021;818;8454;8480;8672;9039;960;9818;9861	pathway_Reactome	KPNA4;INPPL1;EIF4G3;P4HB;HLA-C;HSPA8;HSP90B1;CD44;FLNA;PSMB8;NUP214;NUP62;CRK;STAT2;EIF4A1;UBE2N;ABCE1;PSMC1;SUMO1;RAE1;EIF4G1;PTPN11;TRIM26;CAMK2G;CUL1;PSMD6;TRIM22;NUP43;UBA3;CNN2;NUP58;TBK1;PSME2;PSMD13	Cluster_7
R-HSA-69278	Cell Cycle, Mitotic	http://reactome.org/PathwayBrowser/#/R-HSA-69278	155	28	22.5506	1.24165	0.122428	0.645716	10121;10133;1022;203068;22919;23122;23244;23636;25836;26003;348995;3796;5111;5696;5700;5719;5721;6232;6418;7532;8021;8379;8454;84617;8480;9818;984;9861	pathway_Reactome	KIF2A;CLASP2;TUBB;PCNA;CDK11B;PSMB8;NUP214;NUP62;RPS27;CDK7;ACTR1A;YWHAG;PSMC1;RAE1;SET;CUL1;PSMD6;MAPRE1;PDS5A;NIPBL;NUP43;OPTN;TUBB6;NUP58;GORASP2;PSME2;PSMD13;MAD1L1	Cluster_7
R-HSA-4085377	SUMOylation of SUMOylation proteins	http://reactome.org/PathwayBrowser/#/R-HSA-4085377	24	6	3.49171	1.71835	0.123816	0.645716	23636;348995;7341;8021;8480;9818	pathway_Reactome	NUP214;NUP62;SUMO1;RAE1;NUP43;NUP58	Cluster_7
R-HSA-3108214	SUMOylation of DNA damage response and repair proteins	http://reactome.org/PathwayBrowser/#/R-HSA-3108214	35	8	5.09208	1.57107	0.124612	0.645716	142;23636;348995;7341;80012;8021;8480;9818	pathway_Reactome	PARP1;NUP214;NUP62;SUMO1;RAE1;PHC3;NUP43;NUP58	Cluster_7
HALLMARK_PI3K_AKT_MTOR_SIGNALING	PI3K signaling via AKT to mTORC1	http://www.broadinstitute.org/gsea/msigdb/cards/HALLMARK_PI3K_AKT_MTOR_SIGNALING	35	8	5.09208	1.57107	0.124612	0.645716	29110;5781;7334;7184;6773;811;7323;51719	community-contributed_Hallmark50	HSP90B1;CALR;STAT2;UBE2D3;UBE2N;PTPN11;TBK1;CAB39	Cluster_7
R-HSA-8878171	Transcriptional regulation by RUNX1	http://reactome.org/PathwayBrowser/#/R-HSA-8878171	64	13	9.31123	1.39616	0.127341	0.653032	1022;10398;5696;5700;5719;5721;5781;80012;83737;84661;86;9070;9861	pathway_Reactome	ACTL6A;MYL9;PSMB8;CDK7;PSMC1;PTPN11;PSMD6;PHC3;ITCH;DPY30;ASH2L;PSME2;PSMD13	Cluster_7
R-HSA-69620	Cell Cycle Checkpoints	http://reactome.org/PathwayBrowser/#/R-HSA-69620	88	17	12.8029	1.32782	0.12841	0.653032	22919;23122;348995;3796;4361;5696;5700;5719;5721;6232;7158;7334;7336;7341;7532;8379;9861	pathway_Reactome	KIF2A;CLASP2;PSMB8;RPS27;MRE11;UBE2N;YWHAG;PSMC1;SUMO1;TP53BP1;PSMD6;MAPRE1;UBE2V2;NUP43;PSME2;PSMD13;MAD1L1	Cluster_7
R-HSA-909733	Interferon alpha/beta signaling	http://reactome.org/PathwayBrowser/#/R-HSA-909733	19	5	2.76427	1.80879	0.13019	0.653032	3107;5696;5781;6059;6773	pathway_Reactome	HLA-C;PSMB8;STAT2;ABCE1;PTPN11	Cluster_7
R-HSA-1834949	Cytosolic sensors of pathogen-associated DNA	http://reactome.org/PathwayBrowser/#/R-HSA-1834949	19	5	2.76427	1.80879	0.13019	0.653032	170506;29110;3428;4361;9533	pathway_Reactome	POLR1C;MRE11;IFI16;DHX36;TBK1	Cluster_7
R-HSA-1280218	Adaptive Immune System	http://reactome.org/PathwayBrowser/#/R-HSA-1280218	189	33	27.4972	1.20012	0.140607	0.687643	10121;10484;1211;1445;22872;26091;26263;2923;3093;3107;3708;3796;3831;5696;5700;5719;5721;5781;6494;6923;7323;7334;7336;7337;79876;811;830;832;83737;8454;84617;9039;9861	pathway_Reactome	KIF2A;SEC31A;CLTA;HLA-C;CALR;PSMB8;PDIA3;CSK;CAPZA2;CAPZB;UBE2D3;UBE2K;UBE2N;ACTR1A;PSMC1;UBE3A;PTPN11;KLC1;CUL1;ITPR1;PSMD6;ELOB;SEC23A;UBE2V2;HERC4;FBXO22;UBA3;SIPA1;ITCH;TUBB6;UBA5;PSME2;PSMD13	Cluster_7
R-HSA-3247509	Chromatin modifying enzymes	http://reactome.org/PathwayBrowser/#/R-HSA-3247509	36	8	5.23757	1.52743	0.141107	0.687643	10498;51780;84193;84661;8473;86;9070;9219	pathway_Reactome	OGT;MTA2;ACTL6A;KDM3B;SETD3;CARM1;DPY30;ASH2L	Cluster_7
R-HSA-4839726	Chromatin organization	http://reactome.org/PathwayBrowser/#/R-HSA-4839726	36	8	5.23757	1.52743	0.141107	0.687643	10498;51780;84193;84661;8473;86;9070;9219	pathway_Reactome	OGT;MTA2;ACTL6A;KDM3B;SETD3;CARM1;DPY30;ASH2L	Cluster_7
R-HSA-162906	HIV Infection	http://reactome.org/PathwayBrowser/#/R-HSA-162906	120	22	17.4586	1.26013	0.141477	0.687643	1022;1104;23636;25920;348995;4869;51497;55048;55690;5696;5700;5719;5721;5902;6827;6923;7251;8021;8480;8731;9818;9861	pathway_Reactome	VPS37C;RNMT;NPM1;RCC1;PSMB8;NUP214;NUP62;RANBP1;CDK7;PSMC1;SUPT4H1;RAE1;PSMD6;ELOB;PACS1;NELFCD;NUP43;NELFB;TSG101;NUP58;PSME2;PSMD13	Cluster_7
R-HSA-3232142	SUMOylation of ubiquitinylation proteins	http://reactome.org/PathwayBrowser/#/R-HSA-3232142	25	6	3.6372	1.64962	0.14411	0.695052	23636;348995;7341;8021;8480;9818	pathway_Reactome	NUP214;NUP62;SUMO1;RAE1;NUP43;NUP58	Cluster_7
R-HSA-72202	Transport of Mature Transcript to Cytoplasm	http://reactome.org/PathwayBrowser/#/R-HSA-72202	48	10	6.98343	1.43196	0.148804	0.712215	10212;23636;348995;51692;6427;6430;79228;8021;8480;9818	pathway_Reactome	DDX39A;NUP214;NUP62;RAE1;SRSF2;SRSF5;THOC6;NUP43;NUP58;CPSF3	Cluster_7
R-HSA-69481	G2/M Checkpoints	http://reactome.org/PathwayBrowser/#/R-HSA-69481	54	11	7.85635	1.40014	0.150679	0.715724	4361;5696;5700;5719;5721;7158;7334;7336;7341;7532;9861	pathway_Reactome	PSMB8;MRE11;UBE2N;YWHAG;PSMC1;SUMO1;TP53BP1;PSMD6;UBE2V2;PSME2;PSMD13	Cluster_7
R-HSA-204005	COPII-mediated vesicle transport	http://reactome.org/PathwayBrowser/#/R-HSA-204005	31	7	4.51013	1.55206	0.15296	0.721099	10484;10960;11196;22872;3998;55291;6811	pathway_Reactome	SEC31A;LMAN1;LMAN2;STX5;SEC23A;PPP6R3;SEC23IP	Cluster_7
R-HSA-1266738	Developmental Biology	http://reactome.org/PathwayBrowser/#/R-HSA-1266738	269	45	39.1363	1.14983	0.160699	0.735828	10398;10486;10498;10589;11224;1211;1809;1981;23122;3312;4627;4628;4637;4736;5696;5700;5719;5721;5781;6128;6130;6134;6136;6156;6158;6164;6165;6181;6188;6191;6202;6203;6209;6210;6217;6222;6232;6923;7094;84617;8976;9070;9260;9349;9861	pathway_Reactome	WASL;CLASP2;RPLP2;CLTA;HSPA8;RPL35A;RPS3;MYL9;RPL10;PSMB8;RPL12;MYH9;MYH10;CAP2;RPS27;RPL35;RPL28;RPS9;RPL34;MYL6;PSMC1;RPS8;RPS15A;RPS16;RPS18;RPL7A;RPS4X;RPL23;RPS15;RPL30;RPL10A;RPL6;EIF4G1;PTPN11;DPYSL3;DRAP1;PSMD6;ELOB;CARM1;TUBB6;PDLIM7;ASH2L;PSME2;PSMD13;TLN1	Cluster_7
R-HSA-72695	Formation of the ternary complex, and subsequently, the 43S complex	http://reactome.org/PathwayBrowser/#/R-HSA-72695	43	9	6.25599	1.43862	0.16219	0.735828	6188;6191;6202;6203;6209;6210;6217;6222;6232	pathway_Reactome	RPS3;RPS27;RPS9;RPS8;RPS15A;RPS16;RPS18;RPS4X;RPS15	Cluster_7
R-HSA-5250913	Positive epigenetic regulation of rRNA expression	http://reactome.org/PathwayBrowser/#/R-HSA-5250913	15	4	2.18232	1.83291	0.162992	0.735828	10514;9188;9219;9533	pathway_Reactome	POLR1C;MTA2;MYBBP1A;DDX21	Cluster_7
R-HSA-1655829	Regulation of cholesterol biosynthesis by SREBP (SREBF)	http://reactome.org/PathwayBrowser/#/R-HSA-1655829	15	4	2.18232	1.83291	0.162992	0.735828	10484;10498;2194;4802	pathway_Reactome	FASN;NFYC;SEC23A;CARM1	Cluster_7
HALLMARK_APICAL_JUNCTION	apical junction complex consisting of adherens and tight junctions	http://www.broadinstitute.org/gsea/msigdb/cards/HALLMARK_APICAL_JUNCTION	55	11	8.00184	1.37468	0.165319	0.735828	51474;7414;7070;7791;1265;3636;10398;4628;4627;58;8976	community-contributed_Hallmark50	WASL;INPPL1;THY1;VCL;MYL9;MYH9;MYH10;ACTA1;ZYX;CNN2;LIMA1	Cluster_7
HALLMARK_E2F_TARGETS	cell cycle progression: E2F targets	http://www.broadinstitute.org/gsea/msigdb/cards/HALLMARK_E2F_TARGETS	61	12	8.87477	1.35215	0.165583	0.735828	4678;5111;5902;4361;203068;10527;51747;6427;10212;10549;5511;10492	community-contributed_Hallmark50	DDX39A;SYNCRIP;LUC7L3;IPO7;TUBB;PCNA;RANBP1;NASP;MRE11;SRSF2;PPP1R8;PRDX4	Cluster_7
R-HSA-73886	Chromosome Maintenance	http://reactome.org/PathwayBrowser/#/R-HSA-73886	10	3	1.45488	2.06203	0.16782	0.735828	1736;4869;5111	pathway_Reactome	DKC1;NPM1;PCNA	Cluster_7
R-HSA-73854	RNA Polymerase I Promoter Clearance	http://reactome.org/PathwayBrowser/#/R-HSA-73854	10	3	1.45488	2.06203	0.16782	0.735828	1022;9219;9533	pathway_Reactome	POLR1C;MTA2;CDK7	Cluster_7
R-HSA-512988	Interleukin-3, Interleukin-5 and GM-CSF signaling	http://reactome.org/PathwayBrowser/#/R-HSA-512988	10	3	1.45488	2.06203	0.16782	0.735828	1398;3636;5781	pathway_Reactome	INPPL1;CRK;PTPN11	Cluster_7
R-HSA-167242	Abortive elongation of HIV-1 transcript in the absence of Tat	http://reactome.org/PathwayBrowser/#/R-HSA-167242	10	3	1.45488	2.06203	0.16782	0.735828	25920;51497;6827	pathway_Reactome	SUPT4H1;NELFCD;NELFB	Cluster_7
R-HSA-6784531	tRNA processing in the nucleus	http://reactome.org/PathwayBrowser/#/R-HSA-6784531	32	7	4.65562	1.50356	0.172907	0.752868	23636;348995;51095;51637;8021;8480;9818	pathway_Reactome	NUP214;NUP62;RAE1;NUP43;TRNT1;NUP58;RTRAF	Cluster_7
R-HSA-72306	tRNA processing	http://reactome.org/PathwayBrowser/#/R-HSA-72306	38	8	5.52855	1.44704	0.177128	0.765256	112858;23636;348995;51095;51637;8021;8480;9818	pathway_Reactome	NUP214;NUP62;RAE1;NUP43;TRNT1;TP53RK;NUP58;RTRAF	Cluster_7
R-HSA-195258	RHO GTPase Effectors	http://reactome.org/PathwayBrowser/#/R-HSA-195258	105	19	15.2762	1.24376	0.178665	0.765256	10398;22919;23122;2316;348995;3796;3831;4221;4627;4628;4637;4638;5289;55845;6232;7532;8379;84617;8976	pathway_Reactome	KIF2A;MEN1;WASL;CLASP2;FLNA;MYL9;MYH9;MYH10;RPS27;MYL6;YWHAG;KLC1;MAPRE1;MYLK;PIK3C3;NUP43;BRK1;TUBB6;MAD1L1	Cluster_7
R-HSA-159236	Transport of Mature mRNA derived from an Intron-Containing Transcript	http://reactome.org/PathwayBrowser/#/R-HSA-159236	44	9	6.40147	1.40593	0.179463	0.765256	10212;23636;348995;6427;6430;79228;8021;8480;9818	pathway_Reactome	DDX39A;NUP214;NUP62;RAE1;SRSF2;SRSF5;THOC6;NUP43;NUP58	Cluster_7
R-HSA-3371556	Cellular response to heat stress	http://reactome.org/PathwayBrowser/#/R-HSA-3371556	56	11	8.14733	1.35014	0.180635	0.765256	23636;3306;3312;348995;7266;8021;818;8480;9531;9532;9818	pathway_Reactome	BAG2;BAG3;HSPA8;NUP214;NUP62;HSPA2;RAE1;CAMK2G;NUP43;DNAJC7;NUP58	Cluster_7
R-HSA-168276	NS1 Mediated Effects on Host Pathways	http://reactome.org/PathwayBrowser/#/R-HSA-168276	27	6	3.92818	1.52743	0.188805	0.794502	23636;348995;3840;8021;8480;9818	pathway_Reactome	KPNA4;NUP214;NUP62;RAE1;NUP43;NUP58	Cluster_7
R-HSA-1650814	Collagen biosynthesis and modifying enzymes	http://reactome.org/PathwayBrowser/#/R-HSA-1650814	16	4	2.32781	1.71835	0.193912	0.810553	5034;5351;5479;871	pathway_Reactome	P4HB;PPIB;SERPINH1;PLOD1	Cluster_7
R-HSA-3108232	SUMO E3 ligases SUMOylate target proteins	http://reactome.org/PathwayBrowser/#/R-HSA-3108232	57	11	8.29282	1.32645	0.196592	0.816313	142;23636;348995;4869;5111;7158;7341;80012;8021;8480;9818	pathway_Reactome	NPM1;PARP1;PCNA;NUP214;NUP62;SUMO1;RAE1;TP53BP1;PHC3;NUP43;NUP58	Cluster_7
R-HSA-170822	Regulation of Glucokinase by Glucokinase Regulatory Protein	http://reactome.org/PathwayBrowser/#/R-HSA-170822	22	5	3.20074	1.56214	0.206576	0.832963	23636;348995;8021;8480;9818	pathway_Reactome	NUP214;NUP62;RAE1;NUP43;NUP58	Cluster_7
R-HSA-354192	Integrin alphaIIb beta3 signaling	http://reactome.org/PathwayBrowser/#/R-HSA-354192	11	3	1.60037	1.87457	0.207244	0.832963	1398;1445;7094	pathway_Reactome	CSK;CRK;TLN1	Cluster_7
R-HSA-9006921	Integrin signaling	http://reactome.org/PathwayBrowser/#/R-HSA-9006921	11	3	1.60037	1.87457	0.207244	0.832963	1398;1445;7094	pathway_Reactome	CSK;CRK;TLN1	Cluster_7
R-HSA-110313	Translesion synthesis by Y family DNA polymerases bypasses lesions on DNA template	http://reactome.org/PathwayBrowser/#/R-HSA-110313	11	3	1.60037	1.87457	0.207244	0.832963	5111;55666;7353	pathway_Reactome	PCNA;NPLOC4;UFD1	Cluster_7
R-HSA-429947	Deadenylation of mRNA	http://reactome.org/PathwayBrowser/#/R-HSA-429947	11	3	1.60037	1.87457	0.207244	0.832963	10605;1973;1981	pathway_Reactome	EIF4A1;EIF4G1;PAIP1	Cluster_7
R-HSA-8957322	Metabolism of steroids	http://reactome.org/PathwayBrowser/#/R-HSA-8957322	28	6	4.07366	1.47288	0.212943	0.845034	10484;10498;114883;2194;4802;5007	pathway_Reactome	OSBP;FASN;NFYC;SEC23A;CARM1;OSBPL9	Cluster_7
R-HSA-168253	Host Interactions with Influenza Factors	http://reactome.org/PathwayBrowser/#/R-HSA-168253	28	6	4.07366	1.47288	0.212943	0.845034	23636;348995;3840;8021;8480;9818	pathway_Reactome	KPNA4;NUP214;NUP62;RAE1;NUP43;NUP58	Cluster_7
R-HSA-168898	Toll-like Receptor Cascades	http://reactome.org/PathwayBrowser/#/R-HSA-168898	34	7	4.94659	1.41512	0.215877	0.851288	29110;5289;5781;7184;7323;7334;8454	pathway_Reactome	HSP90B1;UBE2D3;UBE2N;PTPN11;CUL1;PIK3C3;TBK1	Cluster_7
R-HSA-1989781	PPARA activates gene expression	http://reactome.org/PathwayBrowser/#/R-HSA-1989781	17	4	2.4733	1.61727	0.22646	0.887442	10498;2180;4802;51	pathway_Reactome	ACSL1;NFYC;ACOX1;CARM1	Cluster_7
R-HSA-2990846	SUMOylation	http://reactome.org/PathwayBrowser/#/R-HSA-2990846	59	11	8.58379	1.28148	0.230279	0.888547	142;23636;348995;4869;5111;7158;7341;80012;8021;8480;9818	pathway_Reactome	NPM1;PARP1;PCNA;NUP214;NUP62;SUMO1;RAE1;TP53BP1;PHC3;NUP43;NUP58	Cluster_7
R-HSA-166166	MyD88-independent TLR4 cascade	http://reactome.org/PathwayBrowser/#/R-HSA-166166	23	5	3.34622	1.49422	0.23478	0.888547	29110;5781;7323;7334;8454	pathway_Reactome	UBE2D3;UBE2N;PTPN11;CUL1;TBK1	Cluster_7
R-HSA-937061	TRIF(TICAM1)-mediated TLR4 signaling	http://reactome.org/PathwayBrowser/#/R-HSA-937061	23	5	3.34622	1.49422	0.23478	0.888547	29110;5781;7323;7334;8454	pathway_Reactome	UBE2D3;UBE2N;PTPN11;CUL1;TBK1	Cluster_7
R-HSA-168271	Transport of Ribonucleoproteins into the Host Nucleus	http://reactome.org/PathwayBrowser/#/R-HSA-168271	23	5	3.34622	1.49422	0.23478	0.888547	23636;348995;8021;8480;9818	pathway_Reactome	NUP214;NUP62;RAE1;NUP43;NUP58	Cluster_7
R-HSA-983231	Factors involved in megakaryocyte development and platelet production	http://reactome.org/PathwayBrowser/#/R-HSA-983231	29	6	4.21915	1.42209	0.23808	0.888547	3796;3831;64780;830;832;84617	pathway_Reactome	KIF2A;CAPZA2;CAPZB;KLC1;MICAL1;TUBB6	Cluster_7
R-HSA-3371497	HSP90 chaperone cycle for steroid hormone receptors (SHR)	http://reactome.org/PathwayBrowser/#/R-HSA-3371497	29	6	4.21915	1.42209	0.23808	0.888547	10121;3306;3312;830;832;84617	pathway_Reactome	HSPA8;CAPZA2;CAPZB;HSPA2;ACTR1A;TUBB6	Cluster_7
R-HSA-159231	Transport of Mature mRNA Derived from an Intronless Transcript	http://reactome.org/PathwayBrowser/#/R-HSA-159231	29	6	4.21915	1.42209	0.23808	0.888547	23636;348995;51692;8021;8480;9818	pathway_Reactome	NUP214;NUP62;RAE1;NUP43;NUP58;CPSF3	Cluster_7
R-HSA-159234	Transport of Mature mRNAs Derived from Intronless Transcripts	http://reactome.org/PathwayBrowser/#/R-HSA-159234	29	6	4.21915	1.42209	0.23808	0.888547	23636;348995;51692;8021;8480;9818	pathway_Reactome	NUP214;NUP62;RAE1;NUP43;NUP58;CPSF3	Cluster_7
R-HSA-68886	M Phase	http://reactome.org/PathwayBrowser/#/R-HSA-68886	136	23	19.7864	1.16242	0.243371	0.902919	10121;203068;22919;23122;23244;23636;25836;26003;348995;3796;5696;5700;5719;5721;6232;6418;7532;8021;8379;84617;8480;9818;9861	pathway_Reactome	KIF2A;CLASP2;TUBB;PSMB8;NUP214;NUP62;RPS27;ACTR1A;YWHAG;PSMC1;RAE1;SET;PSMD6;MAPRE1;PDS5A;NIPBL;NUP43;TUBB6;NUP58;GORASP2;PSME2;PSMD13;MAD1L1	Cluster_7
R-HSA-3899300	SUMOylation of transcription cofactors	http://reactome.org/PathwayBrowser/#/R-HSA-3899300	12	3	1.74586	1.71835	0.24845	0.905687	4869;7341;80012	pathway_Reactome	NPM1;SUMO1;PHC3	Cluster_7
R-HSA-73864	RNA Polymerase I Transcription	http://reactome.org/PathwayBrowser/#/R-HSA-73864	12	3	1.74586	1.71835	0.24845	0.905687	1022;9219;9533	pathway_Reactome	POLR1C;MTA2;CDK7	Cluster_7
R-HSA-3371571	HSF1-dependent transactivation	http://reactome.org/PathwayBrowser/#/R-HSA-3371571	12	3	1.74586	1.71835	0.24845	0.905687	3306;3312;818	pathway_Reactome	HSPA8;HSPA2;CAMK2G	Cluster_7
R-HSA-400206	Regulation of lipid metabolism by Peroxisome proliferator-activated receptor alpha (PPARalpha)	http://reactome.org/PathwayBrowser/#/R-HSA-400206	18	4	2.61878	1.52743	0.260261	0.914725	10498;2180;4802;51	pathway_Reactome	ACSL1;NFYC;ACOX1;CARM1	Cluster_7
R-HSA-168928	DDX58/IFIH1-mediated induction of interferon-alpha/beta	http://reactome.org/PathwayBrowser/#/R-HSA-168928	18	4	2.61878	1.52743	0.260261	0.914725	29110;3093;7323;83737	pathway_Reactome	UBE2D3;UBE2K;ITCH;TBK1	Cluster_7
R-HSA-2173782	Binding and Uptake of Ligands by Scavenger Receptors	http://reactome.org/PathwayBrowser/#/R-HSA-2173782	18	4	2.61878	1.52743	0.260261	0.914725	10525;2512;7184;811	pathway_Reactome	FTL;HSP90B1;CALR;HYOU1	Cluster_7
R-HSA-166016	Toll Like Receptor 4 (TLR4) Cascade	http://reactome.org/PathwayBrowser/#/R-HSA-166016	24	5	3.49171	1.43196	0.263981	0.914725	29110;5781;7323;7334;8454	pathway_Reactome	UBE2D3;UBE2N;PTPN11;CUL1;TBK1	Cluster_7
R-HSA-168274	Export of Viral Ribonucleoproteins from Nucleus	http://reactome.org/PathwayBrowser/#/R-HSA-168274	24	5	3.49171	1.43196	0.263981	0.914725	23636;348995;8021;8480;9818	pathway_Reactome	NUP214;NUP62;RAE1;NUP43;NUP58	Cluster_7
R-HSA-168333	NEP/NS2 Interacts with the Cellular Export Machinery	http://reactome.org/PathwayBrowser/#/R-HSA-168333	24	5	3.49171	1.43196	0.263981	0.914725	23636;348995;8021;8480;9818	pathway_Reactome	NUP214;NUP62;RAE1;NUP43;NUP58	Cluster_7
R-HSA-3301854	Nuclear Pore Complex (NPC) Disassembly	http://reactome.org/PathwayBrowser/#/R-HSA-3301854	24	5	3.49171	1.43196	0.263981	0.914725	23636;348995;8021;8480;9818	pathway_Reactome	NUP214;NUP62;RAE1;NUP43;NUP58	Cluster_7
HALLMARK_MYC_TARGETS_V2	"MYC targets, variant 2"	http://www.broadinstitute.org/gsea/msigdb/cards/HALLMARK_MYC_TARGETS_V2	24	5	3.49171	1.43196	0.263981	0.914725	79711;4839;4869;6949;10514	community-contributed_Hallmark50	NPM1;NOP2;TCOF1;IPO4;MYBBP1A	Cluster_7
R-HSA-2565942	Regulation of PLK1 Activity at G2/M Transition	http://reactome.org/PathwayBrowser/#/R-HSA-2565942	30	6	4.36464	1.37468	0.264059	0.914725	10121;10133;203068;22919;7532;8454	pathway_Reactome	TUBB;ACTR1A;YWHAG;CUL1;MAPRE1;OPTN	Cluster_7
R-HSA-453274	Mitotic G2-G2/M phases	http://reactome.org/PathwayBrowser/#/R-HSA-453274	81	14	11.7845	1.188	0.282583	0.968194	10121;10133;1022;203068;22919;5696;5700;5719;5721;7532;8454;84617;984;9861	pathway_Reactome	TUBB;CDK11B;PSMB8;CDK7;ACTR1A;YWHAG;PSMC1;CUL1;PSMD6;MAPRE1;OPTN;TUBB6;PSME2;PSMD13	Cluster_7
R-HSA-69275	G2/M Transition	http://reactome.org/PathwayBrowser/#/R-HSA-69275	81	14	11.7845	1.188	0.282583	0.968194	10121;10133;1022;203068;22919;5696;5700;5719;5721;7532;8454;84617;984;9861	pathway_Reactome	TUBB;CDK11B;PSMB8;CDK7;ACTR1A;YWHAG;PSMC1;CUL1;PSMD6;MAPRE1;OPTN;TUBB6;PSME2;PSMD13	Cluster_7
R-HSA-446219	Synthesis of substrates in N-glycan biosythesis	http://reactome.org/PathwayBrowser/#/R-HSA-446219	13	3	1.89134	1.58617	0.290732	0.975165	2673;29925;55577	pathway_Reactome	GFPT1;NAGK;GMPPB	Cluster_7
R-HSA-76009	Platelet Aggregation (Plug Formation)	http://reactome.org/PathwayBrowser/#/R-HSA-76009	13	3	1.89134	1.58617	0.290732	0.975165	1398;1445;7094	pathway_Reactome	CSK;CRK;TLN1	Cluster_7
R-HSA-73893	DNA Damage Bypass	http://reactome.org/PathwayBrowser/#/R-HSA-73893	13	3	1.89134	1.58617	0.290732	0.975165	5111;55666;7353	pathway_Reactome	PCNA;NPLOC4;UFD1	Cluster_7
R-HSA-2262752	Cellular responses to stress	http://reactome.org/PathwayBrowser/#/R-HSA-2262752	153	25	22.2597	1.12311	0.291197	0.975165	10121;23636;3306;3312;348995;4361;5034;5696;5700;5719;5721;6923;7266;7323;80012;8021;818;830;832;84617;8480;9531;9532;9818;9861	pathway_Reactome	BAG2;BAG3;P4HB;HSPA8;PSMB8;NUP214;NUP62;CAPZA2;CAPZB;MRE11;HSPA2;UBE2D3;ACTR1A;PSMC1;RAE1;CAMK2G;PSMD6;ELOB;PHC3;NUP43;DNAJC7;TUBB6;NUP58;PSME2;PSMD13	Cluster_7
R-HSA-9006936	Signaling by TGF-beta family members	http://reactome.org/PathwayBrowser/#/R-HSA-9006936	25	5	3.6372	1.37468	0.293949	0.975165	10589;11171;142;4221;7323	pathway_Reactome	MEN1;PARP1;UBE2D3;DRAP1;STRAP	Cluster_7
R-HSA-180910	Vpr-mediated nuclear import of PICs	http://reactome.org/PathwayBrowser/#/R-HSA-180910	25	5	3.6372	1.37468	0.293949	0.975165	23636;348995;8021;8480;9818	pathway_Reactome	NUP214;NUP62;RAE1;NUP43;NUP58	Cluster_7
R-HSA-8951664	Neddylation	http://reactome.org/PathwayBrowser/#/R-HSA-8951664	69	12	10.0387	1.19538	0.296225	0.976806	23412;26263;5696;5700;5719;5721;6923;7323;8454;8883;9039;9861	pathway_Reactome	PSMB8;UBE2D3;PSMC1;NAE1;CUL1;PSMD6;ELOB;FBXO22;UBA3;COMMD3;PSME2;PSMD13	Cluster_7
R-HSA-2132295	MHC class II antigen presentation	http://reactome.org/PathwayBrowser/#/R-HSA-2132295	50	9	7.2744	1.23722	0.29756	0.976806	10121;10484;1211;22872;3796;3831;830;832;84617	pathway_Reactome	KIF2A;SEC31A;CLTA;CAPZA2;CAPZB;ACTR1A;KLC1;SEC23A;TUBB6	Cluster_7
R-HSA-68877	Mitotic Prometaphase	http://reactome.org/PathwayBrowser/#/R-HSA-68877	63	11	9.16575	1.20012	0.30348	0.991053	10121;203068;22919;23122;23244;348995;3796;6232;7532;8379;84617	pathway_Reactome	KIF2A;CLASP2;TUBB;RPS27;ACTR1A;YWHAG;MAPRE1;PDS5A;NUP43;TUBB6;MAD1L1	Cluster_7

### Sheet: S3E
description	enrichmentScore	normalizedEnrichmentScore	pValue	FDR	size	userId	database	Enriched.group	Comparison		subtable	type of table	dataset	type of tissue
humoral immune response	0.858542	2.9473	0	0	60	A2M;APCS;BST1;C1QA;C1QB;C1QC;C1R;C1S;C2;C3;C4A;C4B_2;C4BPA;C4BPB;C5;C6;C8A;C8B;C8G;C9;CFB;CFH;CFI;CLU;CPB2;DCD;F2;FGA;FGB;HPX;HRG;JCHAIN;KRT1;KRT6A;LTF;LYZ;PGLYRP2;PROS1;S100A8;S100A9;SERPING1;VTN	geneontology_Biological_Process_noRedundant	normal	normal_vs_P53		S3E	GSEA on differentially expressed proteins	DVP	Stroma
acute inflammatory response	0.863637	2.90662	0	0	57	A2M;APCS;C1QA;C1QB;C1QC;C1R;C1S;C2;C3;C4A;C4B_2;C4BPA;C4BPB;C5;C6;C8A;C8B;C8G;C9;CD59;CFB;CFH;CFI;CLU;CPB2;F12;F2;FN1;HP;ITIH4;KLKB1;LBP;ORM1;ORM2;PROS1;S100A8;SAA4;SERPINA1;SERPINA3;SERPINC1;SERPINF2;SERPING1;VTN	geneontology_Biological_Process_noRedundant	normal	normal_vs_P53
protein activation cascade	0.842135	2.78268	0	0	50	A2M;APCS;C1QA;C1QB;C1QC;C1R;C1S;C2;C3;C4A;C4B_2;C4BPA;C4BPB;C5;C6;C8A;C8B;C8G;C9;CFB;CFH;CFI;CLU;CPB2;F12;F13A1;F2;F9;FGA;FGB;FGG;KLKB1;KRT1;PROS1;SERPINC1;SERPING1;VTN;VWF	geneontology_Biological_Process_noRedundant	normal	normal_vs_P53
Keratinization	0.866017	2.75455	0	0	37	CASP14;CSTA;DSC1;DSC3;DSG1;DSP;FLG;JUP;KRT1;KRT10;KRT13;KRT14;KRT16;KRT17;KRT19;KRT2;KRT23;KRT5;KRT6A;KRT6B;KRT77;KRT78;KRT8;KRT80;KRT85;KRT9;TGM1	pathway_Reactome	normal	normal_vs_P53
Formation of the cornified envelope	0.866017	2.75455	0	0	37	CASP14;CSTA;DSC1;DSC3;DSG1;DSP;FLG;JUP;KRT1;KRT10;KRT13;KRT14;KRT16;KRT17;KRT19;KRT2;KRT23;KRT5;KRT6A;KRT6B;KRT77;KRT78;KRT8;KRT80;KRT85;KRT9;TGM1	pathway_Reactome	normal	normal_vs_P53
Regulation of Complement cascade	0.923844	2.70723	0	0	28	C1QA;C1QB;C1QC;C1R;C1S;C2;C3;C4A;C4B_2;C4BPA;C4BPB;C5;C6;C8A;C8B;C8G;C9;CFB;CFH;CFI;CLU;CPB2;F2;PROS1;SERPING1;VTN	pathway_Reactome	normal	normal_vs_P53
Complement cascade	0.899842	2.68415	0	0	29	C1QA;C1QB;C1QC;C1R;C1S;C2;C3;C4A;C4B_2;C4BPA;C4BPB;C5;C6;C8A;C8B;C8G;C9;CFB;CFH;CFI;CLU;CPB2;F2;PROS1;SERPING1;VTN	pathway_Reactome	normal	normal_vs_P53
regulation of inflammatory response	0.728482	2.66876	0	0	93	A2M;AGT;APCS;APOA1;APOD;APOE;BST1;C1QA;C1QB;C1QC;C1R;C1S;C2;C3;C4A;C4B_2;C4BPA;C4BPB;C5;C6;C8A;C8B;C8G;C9;CFB;CFH;CFI;CLU;CPB2;F12;F2;KLKB1;KRT1;LBP;PGLYRP2;PROS1;PTGIS;S100A8;S100A9;SERPING1;VTN	geneontology_Biological_Process_noRedundant	normal	normal_vs_P53
platelet degranulation	0.758548	2.61985	0	0	66	A1BG;A2M;APOA1;CALM1;CLU;F13A1;FGA;FGB;FGG;FN1;HRG;ISLR;ITIH3;ITIH4;KNG1;MAGED2;ORM1;ORM2;PLG;PROS1;QSOX1;SELENOP;SERPINA1;SERPINA3;SERPINF2;SERPING1;STXBP2;THBS1;VWF	geneontology_Biological_Process_noRedundant	normal	normal_vs_P53
Platelet degranulation	0.736085	2.57834	0	0	70	A1BG;A2M;APOA1;CALM1;CLU;F13A1;FGA;FGB;FGG;FN1;HRG;ISLR;ITIH3;ITIH4;KNG1;MAGED2;ORM1;ORM2;PLG;PROS1;QSOX1;SELENOP;SERPINA1;SERPINA3;SERPINF2;SERPING1;STXBP2;THBS1;VWF	pathway_Reactome	normal	normal_vs_P53
Response to elevated platelet cytosolic Ca2+	0.723418	2.56393	0	0	73	A1BG;A2M;APOA1;CALM1;CLU;F13A1;FGA;FGB;FGG;FN1;HRG;ISLR;ITIH3;ITIH4;KNG1;MAGED2;ORM1;ORM2;PLG;PROS1;QSOX1;SELENOP;SERPINA1;SERPINA3;SERPINF2;SERPING1;STXBP2;THBS1;VWF	pathway_Reactome	normal	normal_vs_P53
epidermis development	0.708289	2.54954	0	0	81	CALML5;CASP14;CST6;CSTA;DSC1;DSC3;DSG1;DSP;EGFR;FLG;JUP;KRT1;KRT10;KRT13;KRT14;KRT16;KRT17;KRT19;KRT2;KRT23;KRT5;KRT6A;KRT6B;KRT77;KRT78;KRT8;KRT80;KRT85;KRT9;LAMA3;LAMA5;LAMB3;NAB2;TGM1;TGM3	geneontology_Biological_Process_noRedundant	normal	normal_vs_P53
adaptive immune response	0.69195	2.45787	0	0	79	APCS;ARG1;C1QA;C1QB;C1QC;C1R;C1S;C2;C3;C4A;C4B_2;C4BPA;C4BPB;C5;C6;C8A;C8B;C8G;C9;CFI;CLU;CTSC;CTSH;FGA;FGB;HPX;JAM3;JCHAIN;PRKD2;RAB27A;SERPING1	geneontology_Biological_Process_noRedundant	normal	normal_vs_P53
protein maturation	0.65158	2.45484	0	0	114	A2M;APOH;ASPRV1;C1QA;C1QB;C1QC;C1R;C1S;C2;C3;C4A;C4B_2;C4BPA;C4BPB;C5;C6;C8A;C8B;C8G;C9;CASP1;CD59;CFB;CFH;CFI;CLU;CPB2;CTSH;DNAJB11;ERO1A;F11;F12;F2;F9;FGA;FGB;FGG;HM13;KLKB1;MELTF;NFU1;PROS1;RHBDD1;SERPINF2;SERPING1;THBS1;VTN	geneontology_Biological_Process_noRedundant	normal	normal_vs_P53
skin development	0.673595	2.42155	0	0	77	ASPRV1;CASP14;CSTA;DSC1;DSC3;DSG1;DSP;EGFR;FLG;FLG2;ITGB4;JUP;KRT1;KRT10;KRT13;KRT14;KRT16;KRT17;KRT19;KRT2;KRT23;KRT5;KRT6A;KRT6B;KRT77;KRT78;KRT8;KRT80;KRT85;KRT9;LAMA5;TGM1;TGM3	geneontology_Biological_Process_noRedundant	normal	normal_vs_P53
regulation of immune effector process	0.634575	2.40185	0	0	113	A2M;APOA1;ARG1;C1QA;C1QB;C1QC;C1R;C1S;C2;C3;C4A;C4B_2;C4BPA;C4BPB;C5;C6;C8A;C8B;C8G;C9;CFB;CFH;CFI;CLU;CPB2;F2;LBP;PGLYRP2;PROS1;SERPING1;STXBP2;VTN	geneontology_Biological_Process_noRedundant	normal	normal_vs_P53
negative regulation of proteolysis	0.637915	2.39951	0	0	114	A2M;A2ML1;AGT;C3;C4A;C4B_2;C4BPA;C4BPB;C5;CD59;CPB2;CST6;CSTA;F2;HRG;IGBP1;ITIH1;ITIH2;ITIH3;ITIH4;KNG1;LCN1;LTF;PROS1;SERPINA1;SERPINA12;SERPINA3;SERPINB12;SERPINB3;SERPINB7;SERPINC1;SERPIND1;SERPINF2;SERPING1;THBS1;VTN	geneontology_Biological_Process_noRedundant	normal	normal_vs_P53
cytolysis	0.928862	2.37642	0	0	15	C5;C6;C8A;C8B;C8G;C9;F2;HRG;KRT6A;LBP;LYZ	geneontology_Biological_Process_noRedundant	normal	normal_vs_P53
lymphocyte mediated immunity	0.675227	2.33544	0	0	69	APCS;ARG1;C1QA;C1QB;C1QC;C1R;C1S;C2;C3;C4A;C4B_2;C4BPA;C4BPB;C5;C6;C8A;C8B;C8G;C9;CFI;CLU;CTSC;CTSH;HPX;RAB27A;SERPING1	geneontology_Biological_Process_noRedundant	normal	normal_vs_P53
negative regulation of hydrolase activity	0.601985	2.28705	0	0	117	A2M;A2ML1;AGT;APCS;APOA1;APOC1;C3;C4A;C4B_2;C5;CST6;CSTA;HRG;IGBP1;ITIH1;ITIH2;ITIH3;ITIH4;KNG1;LCN1;LTF;PDE6D;PROS1;SERPINA1;SERPINA12;SERPINA3;SERPINB12;SERPINB3;SERPINB7;SERPINC1;SERPIND1;SERPINF2;SERPING1;THBS1;VTN	geneontology_Biological_Process_noRedundant	normal	normal_vs_P53
cell killing	0.718336	2.26681	0	0	36	ARG1;C9;CTSC;CTSH;DCD;F2;HRG;KRT6A;LTF;LYZ;RAB27A;STXBP2	geneontology_Biological_Process_noRedundant	normal	normal_vs_P53
protein-lipid complex subunit organization	0.805008	2.21322	0	3.35931e-05	20	AGT;APOA1;APOB;APOC1;APOC2;APOE;APOM;MPO;PON1	geneontology_Biological_Process_noRedundant	normal	normal_vs_P53
Platelet activation, signaling and aggregation	0.572239	2.16377	0	5.68499e-05	111	A1BG;A2M;APOA1;CALM1;CLU;F13A1;F2;FGA;FGB;FGG;FN1;GRB2;HRG;ISLR;ITIH3;ITIH4;KNG1;MAGED2;ORM1;ORM2;PLG;PROS1;QSOX1;SELENOP;SERPINA1;SERPINA3;SERPINF2;SERPING1;STXBP2;THBS1;VWF	pathway_Reactome	normal	normal_vs_P53
regulation of response to wounding	0.661626	2.17078	0	5.91239e-05	48	APCS;APOE;APOH;CASK;CPB2;F11;F12;F2;FGA;FGB;FGF2;FGG;HRG;KLKB1;KNG1;KRT1;PLG;PROS1;SERPINC1;SERPINF2;SERPING1;THBS1;VTN	geneontology_Biological_Process_noRedundant	normal	normal_vs_P53
negative regulation of response to external stimulus	0.612718	2.1766	0	6.15874e-05	74	APCS;APOA1;APOD;APOE;APOH;C5;CASK;CPB2;DUSP3;F11;F12;F2;FGA;FGB;FGF2;FGG;GBA;HRG;KLKB1;KNG1;KRT1;LTF;MIF;NT5E;PLG;PROS1;PTGIS;SERPINF2;SERPING1;THBS1;VTN	geneontology_Biological_Process_noRedundant	normal	normal_vs_P53
protein-containing complex remodeling	0.884231	2.18884	0	6.42652e-05	13	AGT;APOA1;APOB;APOC1;APOC2;APOE;APOM;MPO;PON1	geneontology_Biological_Process_noRedundant	normal	normal_vs_P53
regulation of peptidase activity	0.559574	2.15643	0	8.21166e-05	136	A2M;A2ML1;AGT;C3;C4A;C4B_2;C5;CST6;CSTA;CTSH;FN1;HRG;IGBP1;ITIH1;ITIH2;ITIH3;ITIH4;KNG1;LCN1;LTF;PROS1;RPS27L;S100A8;S100A9;SERPINA1;SERPINA12;SERPINA3;SERPINB12;SERPINB3;SERPINB7;SERPINC1;SERPIND1;SERPINF2;SERPING1;THBS1;VTN	geneontology_Biological_Process_noRedundant	normal	normal_vs_P53
Formation of Fibrin Clot (Clotting Cascade)	0.781724	2.12317	0	0.000131973	20	A2M;F12;F13A1;F2;F9;FGA;FGB;FGG;KLKB1;KNG1;PROS1;SERPINC1;SERPIND1;SERPING1;VWF	pathway_Reactome	normal	normal_vs_P53
modification of morphology or physiology of other organism	0.64213	2.11652	0	0.000152907	47	APCS;APOE;ARG1;C9;CALM1;DCD;F2;HRG;KRT6A;LTF;LYZ;PLG;S100A9	geneontology_Biological_Process_noRedundant	normal	normal_vs_P53
regulation of plasma lipoprotein particle levels	0.672791	2.08794	0	0.000214563	35	AGT;APOA1;APOB;APOC1;APOC2;APOE;APOM;CNPY2;MPO;PON1	geneontology_Biological_Process_noRedundant	normal	normal_vs_P53
Regulation of Insulin-like Growth Factor (IGF) transport and uptake by Insulin-like Growth Factor Binding Proteins (IGFBPs)	0.633025	2.07924	0	0.000217367	50	AHSG;APOA1;APOB;APOE;C3;C4A;CP;F2;FGA;FGG;FN1;IGFALS;ITIH2;KNG1;LAMB1;LAMB2;LTBP1;MELTF;PLG;QSOX1;SERPINA1;SERPINC1;SERPIND1;SPARCL1	pathway_Reactome	normal	normal_vs_P53
Antimicrobial peptides	0.890717	2.09021	0	0.000221715	10	CLU;DCD;LTF;LYZ;PGLYRP2;S100A7A;S100A8;S100A9	pathway_Reactome	normal	normal_vs_P53
Cell junction organization	0.683745	2.0808	0	0.000223954	31	CDH13;ITGB4;JUP;KRT14;KRT5;LAMA3;LAMB3	pathway_Reactome	normal	normal_vs_P53
Initial triggering of complement	0.876342	2.08518	0	0.000230953	11	C1QA;C1QB;C1QC;C1R;C1S;C2;C3;C4A;C4B_2;CFB	pathway_Reactome	normal	normal_vs_P53
Innate Immune System	0.475696	2.0666	0	0.000358967	438	A1BG;ACTR1B;AHCYL1;AHSG;APEH;APOB;ARG1;ARSB;ASAH1;ATP6V1H;BST1;C1QA;C1QB;C1QC;C1R;C1S;C2;C3;C4A;C4B_2;C4BPA;C4BPB;C5;C6;C8A;C8B;C8G;C9;CALM1;CALML5;CASP1;CAT;CD59;CFB;CFH;CFI;CLU;CPB2;CTSA;CTSB;CTSC;CTSD;CTSH;DCD;DDX41;DSC1;DSG1;DSP;DUSP3;F2;FGA;FGB;FGG;FGL2;FLG2;FUCA1;GRB2;HP;IQGAP2;ISG15;JUP;KRT1;LBP;LRG1;LTF;LYZ;MAPKAPK2;METTL7A;MIF;MPO;MUCL1;NCKIPSD;NPC2;ORM1;ORM2;PGLYRP2;PIGR;PIK3R1;PLD3;PNP;PROS1;PSMB2;PSMB7;PSMD10;PSMD12;PTGES2;QSOX1;RAB27A;S100A7;S100A7A;S100A8;S100A9;SERPINA1;SERPINA3;SERPINB12;SERPINB3;SERPINB6;SERPING1;SLC44A2;STAT6;STOM;SYNGR1;TMEM63A;TXNDC5;UBA3;VTN;WIPF2	pathway_Reactome	normal	normal_vs_P53
defense response to other organism	0.554792	2.06425	0	0.000369525	99	ARG1;F2;FGA;FGB;HP;HRG;IFITM3;JCHAIN;KRT6A;LBP;LTF;LYZ;MPO;MX1;PGLYRP2;S100A8;S100A9	geneontology_Biological_Process_noRedundant	normal	normal_vs_P53
Plasma lipoprotein assembly	0.831072	1.99167	0	0.00153802	11	A2M;APOA1;APOB;APOC1;APOC2;APOE	pathway_Reactome	normal	normal_vs_P53
lipid localization	0.557824	1.98559	0	0.00171148	76	ACSL1;AGT;APOA1;APOB;APOC1;APOC2;APOD;APOE;APOH;APOM;C3;CES1;CLU;CPT1A;LBP;LCN1;MIF;NPC2;PITPNB;PNPLA8;PON1;SELENOM;STARD10;THBS1	geneontology_Biological_Process_noRedundant	normal	normal_vs_P53
Post-translational protein phosphorylation	0.609897	1.97368	0	0.00187605	47	AHSG;APOA1;APOB;APOE;C3;C4A;CP;FGA;FGG;FN1;ITIH2;KNG1;LAMB1;LAMB2;LTBP1;MELTF;QSOX1;SERPINA1;SERPINC1;SERPIND1;SPARCL1	pathway_Reactome	normal	normal_vs_P53
peptide cross-linking	0.752243	1.96154	0.00171233	0.00227258	16	CSTA;DSP;F13A1;FLG;FN1;KRT1;KRT10;KRT2;TGM1;TGM3;THBS1	geneontology_Biological_Process_noRedundant	normal	normal_vs_P53
response to fungus	0.773745	1.95029	0	0.00264976	14	ARG1;DCD;HRG;LTF;MPO;S100A8;S100A9	geneontology_Biological_Process_noRedundant	normal	normal_vs_P53
negative regulation of immune system process	0.540764	1.94598	0	0.00274504	84	A2M;ABR;APCS;APOA1;APOD;ARG1;C1QC;C4BPA;C4BPB;C5;CD59;DUSP3;ERBIN;GPNMB;LTF;MIF;PGLYRP2;PIK3R1;SERPING1;STAT6;THBS1;WDR61	geneontology_Biological_Process_noRedundant	normal	normal_vs_P53
receptor-mediated endocytosis	0.532778	1.9292	0	0.003489	87	APOA1;APOB;APOC1;APOC2;APOE;CFI;CLU;FCHO2;FLOT1;GRB2;HP;HPX;JCHAIN;SUSD2;TINAGL1;VTN	geneontology_Biological_Process_noRedundant	normal	normal_vs_P53
coagulation	0.498093	1.91182	0	0.00478702	116	A2M;APOE;APOH;C4BPB;CD59;CPB2;F11;F12;F13A1;F2;F9;FGA;FGB;FGG;HRG;KLKB1;KNG1;KRT1;PAPSS2;PIK3R1;PLG;PROS1;RAB27A;SERPINA1;SERPINC1;SERPIND1;SERPINF2;SERPING1;THBS1;VTN;VWF	geneontology_Biological_Process_noRedundant	normal	normal_vs_P53
Common Pathway of Fibrin Clot Formation	0.837796	1.90957	0	0.00489415	10	F13A1;F2;FGA;FGB;FGG;PROS1;SERPINC1;SERPIND1	pathway_Reactome	normal	normal_vs_P53
regulation of body fluid levels	0.480837	1.89857	0	0.00591239	142	A2M;APOE;APOH;C4BPB;CD59;CPB2;F11;F12;F13A1;F2;F9;FGA;FGB;FGG;FLG;FLG2;GBA;HRG;KLKB1;KNG1;KRT1;KRT16;PAPSS2;PIK3R1;PLG;PROS1;RAB27A;SERPINA1;SERPINC1;SERPIND1;SERPINF2;SERPING1;THBS1;VTN;VWF	geneontology_Biological_Process_noRedundant	normal	normal_vs_P53
neutral lipid metabolic process	0.672433	1.89363	0	0.00624261	26	ACSL1;APOA1;APOB;APOC1;APOC2;APOE;APOH;C3;CAT;CPT1A;SERPINA12	geneontology_Biological_Process_noRedundant	normal	normal_vs_P53
extracellular structure organization	0.483062	1.86653	0	0.0102081	130	A2M;AGT;APOA1;APOB;APOC1;APOC2;APOE;APOM;CPB2;CYP1B1;ERO1A;FGA;FGB;FGF2;FGG;FLOT1;FN1;ITGA3;ITGB4;JAM3;KLKB1;LAMA3;LAMA5;LAMB2;LAMB3;MELTF;MPO;MYO1E;NID1;PLG;PON1;POSTN;SERPINF2;THBS1;THSD4;VTN;VWF	geneontology_Biological_Process_noRedundant	normal	normal_vs_P53
positive regulation of response to external stimulus	0.534516	1.85838	0	0.0114628	67	AGT;ARG1;C3;CDH13;CPB2;EGFR;F12;F2;FGF2;HRG;KLKB1;LBP;LPAR1;PLG;PRKD2;S100A8;S100A9;SERPINF2;THBS1	geneontology_Biological_Process_noRedundant	normal	normal_vs_P53
Plasma lipoprotein assembly, remodeling, and clearance	0.640784	1.85426	0.00167224	0.0119135	24	A2M;APOA1;APOB;APOC1;APOC2;APOE	pathway_Reactome	normal	normal_vs_P53
GRB2:SOS provides linkage to MAPK signaling for Integrins	0.749338	1.84753	0.00361011	0.0128971	13	FGA;FGB;FGG;FN1;GRB2;VWF	pathway_Reactome	normal	normal_vs_P53
regulation of vasculature development	0.526907	1.84532	0	0.0130755	72	AGT;C3;C5;C6;CTSH;CYP1B1;DDAH1;FGF2;GPNMB;HRG;HSPB6;HTATIP2;JUP;KRT1;LRG1;MMRN2;PRKD2;PTGIS;SERPINB7;SOD2;THBS1	geneontology_Biological_Process_noRedundant	normal	normal_vs_P53
interaction with symbiont	0.622518	1.84125	0.00170068	0.0134842	28	APCS;APOE;ARG1;CALM1;F2;FN1;LTF;PLG	geneontology_Biological_Process_noRedundant	normal	normal_vs_P53
Amyloid fiber formation	0.680109	1.8294	0.00525394	0.0160949	18	APCS;APOA1;FGA;LTF;LYZ	pathway_Reactome	normal	normal_vs_P53
Retinoid metabolism and transport	0.714488	1.824	0.00177305	0.0170922	15	APOA1;APOB;APOC2;APOE;APOM	pathway_Reactome	normal	normal_vs_P53
Binding and Uptake of Ligands by Scavenger Receptors	0.620582	1.81861	0.00165837	0.0176205	25	APOA1;APOB;APOE;HP;HPX;JCHAIN	pathway_Reactome	normal	normal_vs_P53
neutrophil mediated immunity	0.436527	1.81867	0	0.0179087	262	A1BG;ABR;ACTR1B;AGL;AHSG;APEH;ARG1;ARSB;ASAH1;BST1;C3;CALML5;CAT;CD59;CTSA;CTSB;CTSC;CTSD;CTSH;DSC1;DSG1;DSP;F2;FGL2;FLG2;FUCA1;HEBP2;HP;IQGAP2;JUP;KRT1;LRG1;LTF;LYZ;METTL7A;MIF;MPO;NAPRT;NPC2;ORM1;ORM2;PIGR;PNP;PSMB7;PSMD12;PTGES2;QSOX1;RAB27A;S100A7;S100A8;S100A9;SERPINA1;SERPINA3;SERPINB12;SERPINB3;SERPINB6;SLC44A2;STOM;STXBP2;SYNGR1;TMEM63A;TXNDC5	geneontology_Biological_Process_noRedundant	normal	normal_vs_P53
Integrin alphaIIb beta3 signaling	0.693864	1.81321	0.00177305	0.0179627	17	FGA;FGB;FGG;FN1;GRB2;VWF	pathway_Reactome	normal	normal_vs_P53
Integrin signaling	0.693864	1.81321	0.00177305	0.0179627	17	FGA;FGB;FGG;FN1;GRB2;VWF	pathway_Reactome	normal	normal_vs_P53
p130Cas linkage to MAPK signaling for integrins	0.751216	1.79979	0.00544465	0.0202881	12	FGA;FGB;FGG;FN1;VWF	pathway_Reactome	normal	normal_vs_P53
molting cycle	0.677526	1.80085	0.00676819	0.0203784	17	EGFR;KRT14;KRT16;KRT17;LAMA5;NIPBL;TGM3	geneontology_Biological_Process_noRedundant	normal	normal_vs_P53
Neutrophil degranulation	0.435193	1.80144	0	0.0206195	253	A1BG;ACTR1B;AGL;AHSG;APEH;ARG1;ARSB;ASAH1;BST1;C3;CALML5;CAT;CD59;CTSA;CTSB;CTSC;CTSD;CTSH;DSC1;DSG1;DSP;FGL2;FLG2;FUCA1;HEBP2;HP;IQGAP2;JUP;KRT1;LRG1;LTF;LYZ;METTL7A;MIF;MPO;NAPRT;NPC2;ORM1;ORM2;PIGR;PNP;PSMB7;PSMD12;PTGES2;QSOX1;RAB27A;S100A7;S100A8;S100A9;SERPINA1;SERPINA3;SERPINB12;SERPINB3;SERPINB6;SLC44A2;STOM;SYNGR1;TMEM63A;TXNDC5	pathway_Reactome	normal	normal_vs_P53
regulation of innate immune response	0.483942	1.79501	0	0.0207165	108	A2M;APOB;APOE;ARG1;ERBIN;FGA;FGB;FGG;FLOT1;HPX;LBP;LTF;MAPKAPK2;MUCL1;PGLYRP2;S100A8;S100A9;SERPING1	geneontology_Biological_Process_noRedundant	normal	normal_vs_P53
Metabolism of fat-soluble vitamins	0.692165	1.79634	0.0017452	0.0207403	16	APOA1;APOB;APOC2;APOE;APOM	pathway_Reactome	normal	normal_vs_P53
Toll-like Receptor Cascades	0.549225	1.78715	0	0.0218957	49	APOB;FGA;FGB;FGG;LBP;S100A8;S100A9	pathway_Reactome	normal	normal_vs_P53
positive regulation of defense response	0.479568	1.7896	0	0.0219327	107	AGT;APOB;ARG1;C3;EGFR;ERBIN;F12;FGA;FGB;FGG;FLOT1;HPX;KLKB1;LBP;LTF;MAPKAPK2;MUCL1;PGLYRP2;S100A8;S100A9	geneontology_Biological_Process_noRedundant	normal	normal_vs_P53
multi-organism cellular process	0.659478	1.78779	0.00169492	0.0220371	19	C9;F2;HRG;KRT6A;LTF	geneontology_Biological_Process_noRedundant	normal	normal_vs_P53
Hemostasis	0.437562	1.78245	0	0.0228888	207	A1BG;A2M;APOA1;APOB;CALM1;CLU;DOCK5;F12;F13A1;F2;F9;FGA;FGB;FGG;FN1;GRB2;HRG;ISLR;ITGA3;ITIH3;ITIH4;JAM3;JCHAIN;KLKB1;KNG1;MAGED2;ORM1;ORM2;PLG;PPIL2;PROS1;QSOX1;SELENOP;SERPINA1;SERPINA3;SERPINC1;SERPIND1;SERPINF2;SERPING1;STXBP2;THBS1;VWF	pathway_Reactome	normal	normal_vs_P53
granulocyte activation	0.427422	1.77912	0	0.0233711	262	A1BG;ABR;ACTR1B;AGL;AHSG;APEH;ARG1;ARSB;ASAH1;BST1;C3;CALML5;CAT;CD59;CTSA;CTSB;CTSC;CTSD;CTSH;DSC1;DSG1;DSP;FGL2;FLG2;FUCA1;HEBP2;HP;IQGAP2;JUP;KRT1;LRG1;LTF;LYZ;METTL7A;MIF;MPO;NAPRT;NPC2;ORM1;ORM2;PIGR;PNP;PSMB7;PSMD12;PTGES2;QSOX1;RAB27A;S100A7;S100A8;S100A9;SERPINA1;SERPINA3;SERPINB12;SERPINB3;SERPINB6;SLC44A2;STOM;STXBP2;SYNGR1;TMEM63A;TXNDC5	geneontology_Biological_Process_noRedundant	normal	normal_vs_P53
chemokine production	0.6602	1.77566	0.00337268	0.0236079	19	APOD;C5;ERBIN;LBP;MIF;POSTN;S100A8;S100A9	geneontology_Biological_Process_noRedundant	normal	normal_vs_P53
Visual phototransduction	0.649598	1.77577	0.00510204	0.0239135	19	APOA1;APOB;APOC2;APOE;APOM;CALM1	pathway_Reactome	normal	normal_vs_P53
lipid homeostasis	0.611658	1.77268	0.00322061	0.0240602	26	ACOX1;APOA1;APOB;APOC2;APOE;APOM;GOT1;NPC2;SEC24A	geneontology_Biological_Process_noRedundant	normal	normal_vs_P53
Platelet Aggregation (Plug Formation)	0.656809	1.76912	0.00720721	0.0250771	20	F2;FGA;FGB;FGG;FN1;GRB2;VWF	pathway_Reactome	normal	normal_vs_P53
heterotypic cell-cell adhesion	0.659407	1.76286	0.00509338	0.0264859	20	APOA1;DSP;FGA;FGB;FGG;FLOT1;JUP	geneontology_Biological_Process_noRedundant	normal	normal_vs_P53
Intrinsic Pathway of Fibrin Clot Formation	0.692619	1.76175	0.00510204	0.0264875	15	A2M;F11;F12;F2;F9;KLKB1;KNG1;SERPINC1;SERPIND1;SERPING1;VWF	pathway_Reactome	normal	normal_vs_P53
Signaling by high-kinase activity BRAF mutants	0.61675	1.75668	0.00338983	0.02722	23	FGA;FGB;FGG;FN1;VWF	pathway_Reactome	normal	normal_vs_P53
MAP2K and MAPK activation	0.608469	1.75789	0.0033557	0.0272281	24	FGA;FGB;FGG;FN1;VWF	pathway_Reactome	normal	normal_vs_P53
organic hydroxy compound transport	0.554419	1.754	0.00157729	0.0276006	40	AGT;APOA1;APOB;APOC1;APOC2;APOE;APOM;CES1;CLU;PON1;SELENOM	geneontology_Biological_Process_noRedundant	normal	normal_vs_P53
G alpha (i) signalling events	0.512939	1.74392	0.00298063	0.0309652	54	AGT;AHCYL1;APOA1;APOB;APOC2;APOE;APOM;C3;C5;CALM1;KNG1;LPAR1;S1PR2	pathway_Reactome	normal	normal_vs_P53
negative regulation of defense response	0.540689	1.73977	0.00316456	0.0321948	43	A2M;APCS;APOA1;APOD;APOE;ARG1;F2;KRT1;PTGIS;SERPING1	geneontology_Biological_Process_noRedundant	normal	normal_vs_P53
glycerolipid metabolic process	0.471446	1.73642	0	0.0329561	102	ABHD12;ACSL1;AGPAT1;APOA1;APOB;APOC1;APOC2;APOC3;APOE;APOH;C3;CAT;CDIPT;CEPT1;CPT1A;DBI;EGFR;FGF2;GPAA1;GRB2;IMPA1;LPCAT3;LPGAT1;MBOAT7;PCK2;PIGK;PIGS;PIGU;PIK3R1;PLBD1;PNPLA8;PON1;RAB4A;SERPINA12;SLC44A2;STARD10	geneontology_Biological_Process_noRedundant	normal	normal_vs_P53
Signaling by moderate kinase activity BRAF mutants	0.603976	1.73347	0.00338983	0.0331682	24	FGA;FGB;FGG;FN1;VWF	pathway_Reactome	normal	normal_vs_P53
Paradoxical activation of RAF signaling by kinase inactive BRAF	0.603976	1.73347	0.00338983	0.0331682	24	FGA;FGB;FGG;FN1;VWF	pathway_Reactome	normal	normal_vs_P53
regulation of oxidoreductase activity	0.591392	1.72699	0.00847458	0.034438	27	AGT;APOE;CALM1;CYGB;DDAH1;EGFR;HP;LYPLA1	geneontology_Biological_Process_noRedundant	normal	normal_vs_P53
Metabolism of nitric oxide	0.752935	1.7276	0.0109091	0.0346236	10	CALM1;CYGB;DDAH1;LYPLA1;SPR	pathway_Reactome	normal	normal_vs_P53
eNOS activation and regulation	0.752935	1.7276	0.0109091	0.0346236	10	CALM1;CYGB;DDAH1;LYPLA1;SPR	pathway_Reactome	normal	normal_vs_P53
lipoprotein metabolic process	0.576343	1.72807	0	0.0352544	30	APOA1;APOB;APOC1;APOD;APOE;APOM;GBA;LYPLA1;PIGK;PIGS;PIGU	geneontology_Biological_Process_noRedundant	normal	normal_vs_P53
Cell-Cell communication	0.517445	1.71788	0.00452489	0.0371288	48	CASK;CDH13;FBLIM1;GRB2;ITGB4;JUP;KRT14;KRT5;LAMA3;LAMB3;PIK3R1	pathway_Reactome	normal	normal_vs_P53
aging	0.474653	1.71421	0.00143885	0.0379489	83	AGT;APOD;ARG1;CAT;CISD2;CTSC;DAG1;EIF5A;ERO1A;GNAO1;GRB2;IDE;KRT14;KRT16;MIF;MPO;NAMPT;SEC63;SERPING1;SOD2	geneontology_Biological_Process_noRedundant	normal	normal_vs_P53
regulation of chemotaxis	0.533483	1.70437	0.0030303	0.0418302	43	BST1;C5;CDH13;DUSP3;FGF2;HRG;LBP;LPAR1;PRKD2;THBS1	geneontology_Biological_Process_noRedundant	normal	normal_vs_P53
isoprenoid metabolic process	0.560768	1.70134	0.0063593	0.0425725	33	APOA1;APOB;APOC2;APOE;APOM;CRABP2;CYP1B1;EGFR;NPC2;SCPEP1	geneontology_Biological_Process_noRedundant	normal	normal_vs_P53
Plasma lipoprotein clearance	0.679001	1.6956	0.00716846	0.0451141	14	APOA1;APOB;APOC1;APOE	pathway_Reactome	normal	normal_vs_P53
Signaling by RAS mutants	0.579618	1.6944	0.00665557	0.0451615	26	FGA;FGB;FGG;FN1;VWF	pathway_Reactome	normal	normal_vs_P53
Assembly of collagen fibrils and other multimeric structures	0.770834	2.85652	0	0	22	COL12A1;COL14A1;COL15A1;COL1A1;COL1A2;COL3A1;COL4A1;COL5A1;COL5A2;COL6A1;COL6A2;COL6A3;ITGA6;ITGB4;LAMA3;LAMB3;PCOLCE	pathway_Reactome	normal	normal_vs_STIL
Collagen formation	0.685556	2.82265	0	0	31	COL12A1;COL14A1;COL15A1;COL1A1;COL1A2;COL3A1;COL4A1;COL5A1;COL5A2;COL6A1;COL6A2;COL6A3;ITGA6;ITGB4;LAMA3;LAMB3;PCOLCE;SERPINH1	pathway_Reactome	normal	normal_vs_STIL
Collagen biosynthesis and modifying enzymes	0.668107	2.62568	0	0	24	COL12A1;COL14A1;COL15A1;COL1A1;COL1A2;COL3A1;COL4A1;COL5A1;COL5A2;COL6A1;COL6A2;COL6A3;PCOLCE;SERPINH1	pathway_Reactome	normal	normal_vs_STIL
mRNA Splicing - Major Pathway	0.447426	2.62504	0	0	129	ALYREF;CCAR1;CHERP;CPSF2;CRNKL1;CSTF2T;CTNNBL1;DDX23;DDX42;DDX5;DHX15;DHX9;EFTUD2;EIF4A3;ELAVL1;FIP1L1;GTF2F1;HNRNPA0;HNRNPA1;HNRNPA2B1;HNRNPA3;HNRNPC;HNRNPH1;HNRNPH2;HNRNPK;HNRNPL;HNRNPR;HNRNPU;HNRNPUL1;LSM8;MTREX;NUDT21;PCBP2;POLR2B;PPIL4;PPWD1;PRPF19;PRPF31;PRPF4;PRPF40A;PRPF8;PTBP1;RBMX;RNPS1;SART1;SF1;SF3A2;SF3B1;SF3B2;SF3B3;SNRNP200;SNRNP27;SNRNP40;SNRNP70;SNRPA1;SNRPD1;SNU13;SNW1;SRRM1;SRRM2;SRRT;SRSF1;SRSF10;SRSF3;SRSF4;SRSF7;SRSF9;U2AF1;WBP11	pathway_Reactome	normal	normal_vs_STIL
mRNA Splicing	0.447426	2.62504	0	0	129	ALYREF;CCAR1;CHERP;CPSF2;CRNKL1;CSTF2T;CTNNBL1;DDX23;DDX42;DDX5;DHX15;DHX9;EFTUD2;EIF4A3;ELAVL1;FIP1L1;GTF2F1;HNRNPA0;HNRNPA1;HNRNPA2B1;HNRNPA3;HNRNPC;HNRNPH1;HNRNPH2;HNRNPK;HNRNPL;HNRNPR;HNRNPU;HNRNPUL1;LSM8;MTREX;NUDT21;PCBP2;POLR2B;PPIL4;PPWD1;PRPF19;PRPF31;PRPF4;PRPF40A;PRPF8;PTBP1;RBMX;RNPS1;SART1;SF1;SF3A2;SF3B1;SF3B2;SF3B3;SNRNP200;SNRNP27;SNRNP40;SNRNP70;SNRPA1;SNRPD1;SNU13;SNW1;SRRM1;SRRM2;SRRT;SRSF1;SRSF10;SRSF3;SRSF4;SRSF7;SRSF9;U2AF1;WBP11	pathway_Reactome	normal	normal_vs_STIL
Keratinization	-0.788582	-2.28145	0	0	37	CAPN1;CAPNS1;CDSN;DSC1;DSC3;DSG1;DSG2;DSP;FLG;JUP;KRT1;KRT10;KRT13;KRT14;KRT16;KRT17;KRT18;KRT19;KRT2;KRT23;KRT5;KRT7;KRT72;KRT78;KRT8;KRT80;KRT85;KRT9;PKP3;PPL;TGM1	pathway_Reactome	STIL	normal_vs_STIL
Formation of the cornified envelope	-0.788582	-2.28145	0	0	37	CAPN1;CAPNS1;CDSN;DSC1;DSC3;DSG1;DSG2;DSP;FLG;JUP;KRT1;KRT10;KRT13;KRT14;KRT16;KRT17;KRT18;KRT19;KRT2;KRT23;KRT5;KRT7;KRT72;KRT78;KRT8;KRT80;KRT85;KRT9;PKP3;PPL;TGM1	pathway_Reactome	STIL	normal_vs_STIL
skin development	-0.636359	-2.01356	0	0.000290848	77	ABCB6;ANXA1;ASPRV1;CAPN1;CAPNS1;CDSN;CTNNB1;DSC1;DSC3;DSG1;DSG2;DSP;FLG;FLG2;FLNB;GBA;ITGA2;JUP;KRT1;KRT10;KRT13;KRT14;KRT16;KRT17;KRT18;KRT19;KRT2;KRT23;KRT5;KRT7;KRT72;KRT78;KRT8;KRT80;KRT85;KRT9;MYO5A;PKP3;PPL;TGM1;TGM3	geneontology_Biological_Process_noRedundant	STIL	normal_vs_STIL
Scavenging by Class A Receptors	0.74802	2.42021	0	0.000785329	13	APOE;COL1A1;COL1A2;COL3A1;COL4A1;FTH1;FTL;HSP90B1	pathway_Reactome	normal	normal_vs_STIL
Laminin interactions	0.656372	2.38366	0	0.000883495	20	COL4A1;COL4A2;HSPG2;ITGA1;ITGA6;ITGB1;ITGB4;LAMA3;LAMA5;LAMB1;LAMB2;LAMB3;NID1;NID2	pathway_Reactome	normal	normal_vs_STIL
MET activates PTK2 signaling	0.676308	2.38797	0	0.00100971	18	COL1A1;COL1A2;COL3A1;COL5A1;COL5A2;ITGB1;LAMA3;LAMA5;LAMB1;LAMB2;LAMB3;SRC	pathway_Reactome	normal	normal_vs_STIL
Collagen chain trimerization	0.728162	2.3673	0	0.00130888	15	COL12A1;COL14A1;COL15A1;COL1A1;COL1A2;COL3A1;COL4A1;COL5A1;COL5A2;COL6A1;COL6A2;COL6A3	pathway_Reactome	normal	normal_vs_STIL
Collagen degradation	0.617715	2.2576	0	0.00431931	20	COL12A1;COL14A1;COL15A1;COL1A1;COL1A2;COL3A1;COL4A1;COL5A1;COL5A2;COL6A1;COL6A2;COL6A3	pathway_Reactome	normal	normal_vs_STIL
ECM proteoglycans	0.56025	2.27417	0	0.00447637	34	COL1A1;COL1A2;COL3A1;COL4A1;COL4A2;COL5A1;COL5A2;COL6A1;COL6A2;COL6A3;DCN;HSPG2;ITGB1;LAMA3;LAMA5;LAMB1;LAMB2;LUM;NCAM1;TNXB;VTN	pathway_Reactome	normal	normal_vs_STIL
Processing of Capped Intron-Containing Pre-mRNA	0.395409	2.2714	0	0.00449779	163	ALYREF;BCAS2;CCAR1;CHERP;CPSF2;CRNKL1;CSTF2;CSTF2T;CTNNBL1;DDX23;DDX39B;DDX42;DDX46;DDX5;DHX15;DHX9;EFTUD2;EIF4A3;ELAVL1;FIP1L1;GPKOW;GTF2F1;HNRNPA0;HNRNPA1;HNRNPA2B1;HNRNPA3;HNRNPC;HNRNPH1;HNRNPH2;HNRNPK;HNRNPL;HNRNPR;HNRNPU;HNRNPUL1;LSM8;MTREX;NUDT21;NUP160;NUP205;NUP214;NUP43;NUP85;NUP88;NUP98;NXF1;PABPN1;PCBP2;POLR2B;PPIL4;PPWD1;PRPF19;PRPF31;PRPF4;PRPF40A;PRPF8;PTBP1;RBMX;RNPS1;SARNP;SART1;SF1;SF3A2;SF3B1;SF3B2;SF3B3;SF3B4;SNRNP200;SNRNP27;SNRNP40;SNRNP70;SNRPA1;SNRPD1;SNU13;SNW1;SRRM1;SRRM2;SRRT;SRSF1;SRSF10;SRSF3;SRSF4;SRSF7;SRSF9;THOC2;TPR;U2AF1;WBP11;ZC3H11A	pathway_Reactome	normal	normal_vs_STIL
artery development	0.650718	2.22799	0	0.00525566	16	APOE;COL3A1;LRP1;LTBP1;MYLK;NRP1;PDGFRB;PRRX1	geneontology_Biological_Process_noRedundant	normal	normal_vs_STIL
Glycosphingolipid metabolism	-0.741448	-1.91128	0	0.00698036	17	ASAH1;CTSA;GBA;GLA;GLB1;GLTP;HEXA;HEXB;NEU2;SMPD1;SMPD4	pathway_Reactome	STIL	normal_vs_STIL
Elastic fibre formation	0.603258	2.17188	0.00746269	0.00785329	16	EFEMP2;EMILIN1;FBLN1;ITGB1;LTBP1;LTBP4;VTN	pathway_Reactome	normal	normal_vs_STIL
Non-integrin membrane-ECM interactions	0.519396	2.18143	0	0.00790938	34	COL1A1;COL1A2;COL3A1;COL4A1;COL4A2;COL5A1;COL5A2;FGF2;HSPG2;ITGA6;ITGB1;ITGB4;LAMA3;LAMA5;LAMB1;LAMB2;LAMB3;THBS1;VTN	pathway_Reactome	normal	normal_vs_STIL
drug transport	-0.699945	-1.88541	0	0.0113431	25	ARG1;CA2;EBP;HBB;SLC22A18;SLC25A13;SLC25A22;SLC25A24;SLC25A5;SLC25A6;SNCG	geneontology_Biological_Process_noRedundant	STIL	normal_vs_STIL
epidermis development	-0.590024	-1.87664	0	0.0116339	81	ANXA1;CALML5;CAPN1;CAPNS1;CDSN;CTNNB1;DSC1;DSC3;DSG1;DSG2;DSP;FABP5;FLG;FLNB;FLOT2;JUP;KRT1;KRT10;KRT13;KRT14;KRT16;KRT17;KRT18;KRT19;KRT2;KRT23;KRT5;KRT7;KRT72;KRT78;KRT8;KRT80;KRT85;KRT9;MYO5A;PKP3;PPL;SCRIB;SOD1;TGM1;TGM3	geneontology_Biological_Process_noRedundant	STIL	normal_vs_STIL
Molecules associated with elastic fibres	0.607777	2.10894	0.00746269	0.0135469	15	EFEMP2;EMILIN1;FBLN1;ITGB1;LTBP1;LTBP4;VTN	pathway_Reactome	normal	normal_vs_STIL
mRNA 3'-end processing	0.476806	2.07171	0	0.0194022	36	ALYREF;CPSF2;CSTF2T;DDX39B;EIF4A3;FIP1L1;NUDT21;RNPS1;SARNP;SRRM1;SRSF1;SRSF3;SRSF4;SRSF7;SRSF9;THOC2;U2AF1	pathway_Reactome	normal	normal_vs_STIL
Regulation of Complement cascade	0.508153	2.0542	0	0.0212039	28	C1QC;C1R;C2;C3;C5;C8A;C8G;C9;CFB;CLU;F2;SERPING1;VTN	pathway_Reactome	normal	normal_vs_STIL
protein-containing complex remodeling	0.650287	2.04598	0	0.0214519	13	APOC2;APOC3;APOE;APOM;MPO;PLTP	geneontology_Biological_Process_noRedundant	normal	normal_vs_STIL
Extracellular matrix organization	0.364544	2.01412	0	0.0252091	103	CD44;COL12A1;COL14A1;COL15A1;COL1A1;COL1A2;COL3A1;COL4A1;COL5A1;COL5A2;COL6A1;COL6A2;COL6A3;DCN;EFEMP2;EMILIN1;FBLN1;FGF2;ITGA6;ITGB4;JAM3;LAMA3;LAMA5;LAMB1;LAMB3;LTBP1;LTBP4;LUM;NCAM1;NID1;NID2;PCOLCE;SERPINH1;THBS1;TNXB;VTN;VWF	pathway_Reactome	normal	normal_vs_STIL
proton transmembrane transport	-0.618743	-1.83506	0	0.026301	43	ATP5ME;ATP5MF;ATP5MG;ATP5PB;ATP6AP1;ATP6V0A1;ATP6V0D1;ATP6V1A;ATP6V1B2;ATP6V1G1;ATP6V1H;COX4I1;COX5B;COX6C;COX7A2;COX7A2L;COX7C;CYC1;DMAC2L;NDUFA4;NNT;PARK7;SLC25A22;SLC25A3;STOML2;TCIRG1	geneontology_Biological_Process_noRedundant	STIL	normal_vs_STIL
MET promotes cell motility	0.506763	1.99664	0	0.0268134	26	COL1A1;COL1A2;COL3A1;COL5A1;COL5A2;CRK;CRKL;ITGB1;LAMA3;LAMA5;LAMB1;LAMB2;LAMB3;RAPGEF1;SRC	pathway_Reactome	normal	normal_vs_STIL
Complement cascade	0.490571	1.98386	0	0.0274151	29	C1QC;C1R;C2;C3;C5;C8A;C8G;C9;CFB;CLU;F2;SERPING1;VTN	pathway_Reactome	normal	normal_vs_STIL
NCAM1 interactions	0.688861	1.9724	0.005	0.0292962	10	COL3A1;COL4A1;COL5A1;COL5A2;COL6A1;COL6A2;COL6A3;NCAM1	pathway_Reactome	normal	normal_vs_STIL
Protein localization	-0.589112	-1.8098	0	0.0331567	54	ACAA1;ACOX1;AGPS;BCS1L;CAT;CHCHD2;CS;CYC1;ECI2;FXN;GSTK1;HSD17B4;HSPA9;HSPD1;IDE;MTX2;NDUFB8;NUDT19;PITRM1;SAMM50;SCP2;SLC25A12;SLC25A13;SLC25A4;SLC25A6;TIMM44;TIMM8A;TIMM9;TOMM22;TOMM40;TOMM5;TOMM70;USP9X;VDAC1	pathway_Reactome	STIL	normal_vs_STIL
Cleavage of Growing Transcript in the Termination Region	0.419785	1.92717	0	0.0352492	40	ALYREF;CPSF2;EIF4A3;FIP1L1;NUDT21;RNPS1;SRRM1;SRSF1;SRSF3;SRSF4;SRSF7;SRSF9;THOC2;U2AF1	pathway_Reactome	normal	normal_vs_STIL
RNA Polymerase II Transcription Termination	0.419785	1.92717	0	0.0352492	40	ALYREF;CPSF2;EIF4A3;FIP1L1;NUDT21;RNPS1;SRRM1;SRSF1;SRSF3;SRSF4;SRSF7;SRSF9;THOC2;U2AF1	pathway_Reactome	normal	normal_vs_STIL
Transport of Mature mRNA derived from an Intron-Containing Transcript	0.413033	1.9125	0	0.0355081	48	ALYREF;DDX39B;EIF4A3;NUP160;NUP43;NUP85;NUP88;NUP98;NXF1;RNPS1;SARNP;SRRM1;SRSF1;SRSF3;SRSF4;SRSF7;SRSF9;THOC2;TPR;U2AF1	pathway_Reactome	normal	normal_vs_STIL
protein-lipid complex subunit organization	0.555399	1.94289	0	0.0357325	20	APOC2;APOC3;APOE;APOM;MPO;PLTP	geneontology_Biological_Process_noRedundant	normal	normal_vs_STIL
endoderm development	0.521719	1.91288	0.00763359	0.0367359	21	CDC73;COL12A1;COL5A1;COL5A2;COL6A1;LAMA3;LAMB1;LAMB3	geneontology_Biological_Process_noRedundant	normal	normal_vs_STIL
bone development	0.395008	1.89614	0	0.0381832	46	ANO6;COL12A1;COL14A1;COL1A1;COL6A1;COL6A2;MEF2D;NAB2;PAPSS2;RAB23;SBDS;SERPINH1;SFRP4;TMEM119;VWA1	geneontology_Biological_Process_noRedundant	normal	normal_vs_STIL
rRNA modification in the nucleus and cytosol	0.475701	1.86583	0	0.0448423	25	DKC1;FBL;GAR1;IMP3;NAT10;NOP2;NOP56;NOP58;PDCD11;RCL1;RRP9;SNU13;TBL3;WDR43	pathway_Reactome	normal	normal_vs_STIL
Keratinization	0.871008	3.92933	0	0	37	CASP14;CDSN;CSTA;DSC1;DSC3;DSG1;DSP;FLG;JUP;KRT1;KRT10;KRT13;KRT14;KRT16;KRT17;KRT19;KRT2;KRT5;KRT6A;KRT6B;KRT77;KRT78;KRT80;KRT9;TGM1	pathway_Reactome	normal	normal_vs_STIC
Formation of the cornified envelope	0.871008	3.92933	0	0	37	CASP14;CDSN;CSTA;DSC1;DSC3;DSG1;DSP;FLG;JUP;KRT1;KRT10;KRT13;KRT14;KRT16;KRT17;KRT19;KRT2;KRT5;KRT6A;KRT6B;KRT77;KRT78;KRT80;KRT9;TGM1	pathway_Reactome	normal	normal_vs_STIC
skin development	0.704044	3.82686	0	0	77	ASPRV1;CASP14;CDSN;COL1A1;COL1A2;COL3A1;COL5A1;COL5A2;CSTA;DSC1;DSC3;DSG1;DSP;FLG;FLG2;ITGA6;ITGB4;JUP;KRT1;KRT10;KRT13;KRT14;KRT16;KRT17;KRT19;KRT2;KRT5;KRT6A;KRT6B;KRT77;KRT78;KRT80;KRT9;S100A7;TGM1;TGM3	geneontology_Biological_Process_noRedundant	normal	normal_vs_STIC
epidermis development	0.655198	3.56219	0	0	81	CALML5;CASP14;CDSN;CST6;CSTA;DSC1;DSC3;DSG1;DSP;FLG;JUP;KRT1;KRT10;KRT13;KRT14;KRT16;KRT17;KRT19;KRT2;KRT5;KRT6A;KRT6B;KRT77;KRT78;KRT80;KRT9;LAMA3;LAMB3;S100A7;SFRP4;SOD1;TGM1;TGM3	geneontology_Biological_Process_noRedundant	normal	normal_vs_STIC
Assembly of collagen fibrils and other multimeric structures	0.795436	3.11266	0	0	22	COL15A1;COL18A1;COL1A1;COL1A2;COL3A1;COL5A1;COL5A2;COL6A1;COL6A2;COL6A3;ITGA6;ITGB4;LAMA3;LAMB3;PCOLCE	pathway_Reactome	normal	normal_vs_STIC
Collagen chain trimerization	0.866076	3.10391	0	0	15	COL15A1;COL16A1;COL18A1;COL1A1;COL1A2;COL3A1;COL5A1;COL5A2;COL6A1;COL6A2;COL6A3	pathway_Reactome	normal	normal_vs_STIC
Collagen degradation	0.775808	3.0181	0	0	20	COL15A1;COL16A1;COL18A1;COL1A1;COL1A2;COL3A1;COL5A1;COL5A2;COL6A1;COL6A2;COL6A3	pathway_Reactome	normal	normal_vs_STIC
Degradation of the extracellular matrix	0.626821	2.97288	0	0	42	A2M;CDH1;COL15A1;COL16A1;COL18A1;COL1A1;COL1A2;COL3A1;COL4A1;COL5A1;COL5A2;COL6A1;COL6A2;COL6A3;DCN;FBN1;KLKB1;LAMA3;LAMB3	pathway_Reactome	normal	normal_vs_STIC
acute inflammatory response	0.58158	2.85462	0	0	57	A2M;AHSG;ANO6;APOA2;C2;C3;C4A;C4B_2;C6;C7;C8A;C8B;C8G;C9;CD59;CFB;CFI;CLU;CPB2;F2;HP;INS;ITIH4;KLKB1;LBP;ORM1;ORM2;S100A8;SAA4;SERPINA1;SERPINA3;SERPINC1;SERPINF2;SERPING1;VTN	geneontology_Biological_Process_noRedundant	normal	normal_vs_STIC
protein-containing complex remodeling	0.824294	2.80161	0	0	13	AGT;ALB;APOA1;APOA2;APOC1;APOC3;APOM;PLTP;PON1	geneontology_Biological_Process_noRedundant	normal	normal_vs_STIC
SRP-dependent cotranslational protein targeting to membrane	-0.529547	-2.19827	0	0	86	DDOST;RPL10;RPL10A;RPL11;RPL12;RPL13;RPL13A;RPL14;RPL15;RPL17;RPL18;RPL18A;RPL21;RPL22;RPL23;RPL23A;RPL24;RPL26;RPL27;RPL27A;RPL30;RPL31;RPL34;RPL35A;RPL38;RPL39;RPL4;RPL5;RPL6;RPL7;RPL7A;RPL8;RPLP0;RPLP2;RPS10;RPS11;RPS12;RPS13;RPS14;RPS15;RPS15A;RPS16;RPS17;RPS18;RPS19;RPS2;RPS20;RPS24;RPS25;RPS27;RPS28;RPS3;RPS3A;RPS4X;RPS5;RPS6;RPS7;RPS8;RPS9;RPSA;SEC11A;SEC61A1;SEC61B;SPCS1;SPCS2;SRP54;SRP68;SRP72;SRPRA;SRPRB;SSR1;SSR4	pathway_Reactome	STIC	normal_vs_STIC
Eukaryotic Translation Elongation	-0.547537	-2.22305	0	0	75	EEF1A1;EEF1A2;EEF1B2;EEF1D;EEF1G;EEF2;RPL10;RPL10A;RPL11;RPL12;RPL13;RPL13A;RPL14;RPL15;RPL17;RPL18;RPL18A;RPL21;RPL22;RPL23;RPL23A;RPL24;RPL26;RPL27;RPL27A;RPL30;RPL31;RPL34;RPL35A;RPL38;RPL39;RPL4;RPL5;RPL6;RPL7;RPL7A;RPL8;RPLP0;RPLP2;RPS10;RPS11;RPS12;RPS13;RPS14;RPS15;RPS15A;RPS16;RPS17;RPS18;RPS19;RPS2;RPS20;RPS24;RPS25;RPS27;RPS28;RPS3;RPS3A;RPS4X;RPS5;RPS6;RPS7;RPS8;RPS9;RPSA	pathway_Reactome	STIC	normal_vs_STIC
response to virus	-0.550086	-2.28083	0	0	85	AIMP1;C1QBP;DDX3X;DDX58;DDX60;DHX36;EEF1G;EIF2AK2;GBP1;HMGA1;IFI16;IFIT1;IFIT5;IKBKB;IRF3;IRF9;ISG15;ITCH;MAPK14;MX1;MX2;NCBP3;OAS2;OAS3;PML;PRKRA;PTPRC;PUM1;SAMHD1;STAT1;STAT2;STMN1;TLR3;TRIM25	geneontology_Biological_Process_noRedundant	STIC	normal_vs_STIC
Translation	-0.51705	-2.3211	0	0	162	AARS2;AIMP1;AIMP2;DARS2;DDOST;EEF1A1;EEF1A2;EEF1B2;EEF1D;EEF1E1;EEF1G;EEF2;EIF2B3;EIF2B4;EIF2S1;EIF2S2;EIF3C;EIF3D;EIF3J;EIF4A1;EIF4E;EIF4G1;EIF5;EIF5B;ETF1;FARS2;GFM1;GSPT1;IARS2;LARS2;MRPL1;MRPL13;MRPL15;MRPL19;MRPL2;MRPL21;MRPL22;MRPL24;MRPL28;MRPL38;MRPL41;MRPL43;MRPL49;MRPL58;MRPS16;MRPS2;MRPS22;MRPS23;MRPS27;MRPS28;MRPS7;PABPC1;PPA1;PTCD3;RPL10;RPL10A;RPL11;RPL12;RPL13;RPL13A;RPL14;RPL15;RPL17;RPL18;RPL18A;RPL21;RPL22;RPL23;RPL23A;RPL24;RPL26;RPL27;RPL27A;RPL30;RPL31;RPL34;RPL35A;RPL38;RPL39;RPL4;RPL5;RPL6;RPL7;RPL7A;RPL8;RPLP0;RPLP2;RPS10;RPS11;RPS12;RPS13;RPS14;RPS15;RPS15A;RPS16;RPS17;RPS18;RPS19;RPS2;RPS20;RPS24;RPS25;RPS27;RPS28;RPS3;RPS3A;RPS4X;RPS5;RPS6;RPS7;RPS8;RPS9;RPSA;SARS2;SEC11A;SEC61A1;SEC61B;SPCS1;SPCS2;SRP54;SRP68;SRP72;SRPRA;SRPRB;SSR1;SSR4;TARS2;TUFM	pathway_Reactome	STIC	normal_vs_STIC
mitochondrial gene expression	-0.649432	-2.38803	0	0	44	AARS2;C1QBP;COA3;DARS2;GFM1;HSD17B10;IARS2;LARS2;LRPPRC;MRPL1;MRPL13;MRPL15;MRPL19;MRPL2;MRPL22;MRPL24;MRPL41;MRPL43;MRPL49;MRPL58;MRPS16;MRPS2;MRPS23;MRPS27;MRPS28;MRPS7;PNPT1;PTCD3;PUS1;SHMT2;SUPV3L1;TARS2;TRMT10C;TRNT1;TUFM	geneontology_Biological_Process_noRedundant	STIC	normal_vs_STIC
Interferon Signaling	-0.578095	-2.39487	0	0	85	DDX58;EIF2AK2;EIF4G3;GBP1;GBP2;HLA-A;HLA-B;HLA-DRA;HLA-DRB1;HLA-DRB3;ICAM1;IFIT1;IRF9;ISG15;MX1;MX2;NUP210;OAS2;OAS3;PTPN1;PTPN6;SAMHD1;SP100;STAT1;STAT2;TRIM21;UBA7;UBE2E1;UBE2L6	pathway_Reactome	STIC	normal_vs_STIC
Interferon gamma signaling	-0.734552	-2.49729	0	0	29	GBP1;GBP2;HLA-A;HLA-B;HLA-DRA;HLA-DRB1;HLA-DRB3;ICAM1;IRF3;IRF9;OAS2;OAS3;PML;PTPN1;PTPN6;SP100;STAT1;TRIM21;TRIM25;TRIM26	pathway_Reactome	STIC	normal_vs_STIC
response to type I interferon	-0.770974	-2.6838	0	0	32	IFIT1;IRF9;ISG15;MX1;MX2;OAS2;OAS3;PTPN1;PTPN6;SAMHD1;SHMT2;SP100;STAT1;STAT2	geneontology_Biological_Process_noRedundant	STIC	normal_vs_STIC
Interferon alpha/beta signaling	-0.839881	-2.73868	0	0	24	HLA-A;HLA-B;IFIT1;IRF9;ISG15;MX1;MX2;OAS2;OAS3;PTPN1;PTPN6;SAMHD1;STAT1;STAT2	pathway_Reactome	STIC	normal_vs_STIC
cytolysis	0.712189	2.56802	0	0.000135619	15	ALB;C6;C7;C8A;C8B;C8G;C9;F2;HRG;KRT6A;LBP;LYZ	geneontology_Biological_Process_noRedundant	normal	normal_vs_STIC
peptide cross-linking	0.734229	2.5806	0	0.000143153	16	COL3A1;CSTA;DCN;DSP;FLG;KRT1;KRT10;KRT2;TGM1;TGM3	geneontology_Biological_Process_noRedundant	normal	normal_vs_STIC
humoral immune response	0.51488	2.58978	0	0.000151574	60	A2M;C2;C3;C4A;C6;C7;C8A;C8B;C8G;C9;CD59;CFB;CFD;CFI;CLU;CPB2;DCD;F2;HPX;HRG;IGLL5;JCHAIN;KRT1;KRT6A;LYZ;PGLYRP2;S100A7;S100A8;S100A9;SERPING1;VTN	geneontology_Biological_Process_noRedundant	normal	normal_vs_STIC
negative regulation of hydrolase activity	0.462928	2.60586	0	0.000161047	117	A2M;A2ML1;AGT;AHSG;AMBP;APOA1;APOA2;APOC1;APOC3;BIN1;C3;C4A;COL6A3;CST6;CSTA;ECM1;FETUB;HRG;ITIH1;ITIH2;ITIH4;KNG1;LCN1;NOL3;SERPINA1;SERPINA12;SERPINA3;SERPINA4;SERPINA5;SERPINA7;SERPINB12;SERPINB3;SERPINB6;SERPINB7;SERPINC1;SERPIND1;SERPINE2;SERPINF1;SERPINF2;SERPING1;SORL1;VTN	geneontology_Biological_Process_noRedundant	normal	normal_vs_STIC
Collagen formation	0.608055	2.63124	0	0.000171784	31	COL15A1;COL16A1;COL18A1;COL1A1;COL1A2;COL3A1;COL5A1;COL5A2;COL6A1;COL6A2;COL6A3;ITGA6;ITGB4;LAMA3;LAMB3;PCOLCE	pathway_Reactome	normal	normal_vs_STIC
Regulation of Complement cascade	0.649246	2.63312	0	0.000184054	28	C2;C3;C4A;C6;C7;C8A;C8B;C8G;C9;CD59;CFB;CFI;CLU;CPB2;F2;SERPING1;VTN	pathway_Reactome	normal	normal_vs_STIC
negative regulation of proteolysis	0.456924	2.6417	0	0.000198212	114	A2M;A2ML1;AGT;AHSG;AMBP;BIN1;C3;C4A;CD59;COL6A3;CPB2;CST6;CSTA;ECM1;F2;FETUB;HRG;INS;ITIH1;ITIH2;ITIH4;KNG1;LCN1;MAP1A;NOL3;SERPINA1;SERPINA12;SERPINA3;SERPINA4;SERPINA5;SERPINA7;SERPINB12;SERPINB3;SERPINB6;SERPINB7;SERPINC1;SERPIND1;SERPINE2;SERPINF1;SERPINF2;SERPING1;SORL1;VTN	geneontology_Biological_Process_noRedundant	normal	normal_vs_STIC
Antimicrobial peptides	0.859983	2.67983	0	0.000214729	10	CLU;DCD;PGLYRP2;S100A7;S100A7A;S100A8;S100A9	pathway_Reactome	normal	normal_vs_STIC
Complement cascade	0.664536	2.72204	0	0.00023425	29	C2;C3;C4A;C6;C7;C8A;C8B;C8G;C9;CD59;CFB;CFD;CFI;CLU;CPB2;F2;SERPING1;VTN	pathway_Reactome	normal	normal_vs_STIC
Selenoamino acid metabolism	-0.527194	-2.15207	0	0.00033524	79	AIMP1;AIMP2;EEF1E1;EEFSEC;PAPSS1;PAPSS2;RPL10;RPL10A;RPL11;RPL12;RPL13;RPL13A;RPL14;RPL15;RPL17;RPL18;RPL18A;RPL21;RPL22;RPL23;RPL23A;RPL24;RPL26;RPL27;RPL27A;RPL30;RPL31;RPL34;RPL35A;RPL38;RPL39;RPL4;RPL5;RPL6;RPL7;RPL7A;RPL8;RPLP0;RPLP2;RPS10;RPS11;RPS12;RPS13;RPS14;RPS15;RPS15A;RPS16;RPS17;RPS18;RPS19;RPS2;RPS20;RPS24;RPS25;RPS27;RPS28;RPS3;RPS3A;RPS4X;RPS5;RPS6;RPS7;RPS8;RPS9;RPSA	pathway_Reactome	STIC	normal_vs_STIC
Selenocysteine synthesis	-0.538617	-2.15434	0	0.000361028	70	EEFSEC;RPL10;RPL10A;RPL11;RPL12;RPL13;RPL13A;RPL14;RPL15;RPL17;RPL18;RPL18A;RPL21;RPL22;RPL23;RPL23A;RPL24;RPL26;RPL27;RPL27A;RPL30;RPL31;RPL34;RPL35A;RPL38;RPL39;RPL4;RPL5;RPL6;RPL7;RPL7A;RPL8;RPLP0;RPLP2;RPS10;RPS11;RPS12;RPS13;RPS14;RPS15;RPS15A;RPS16;RPS17;RPS18;RPS19;RPS2;RPS20;RPS24;RPS25;RPS27;RPS28;RPS3;RPS3A;RPS4X;RPS5;RPS6;RPS7;RPS8;RPS9;RPSA	pathway_Reactome	STIC	normal_vs_STIC
Eukaryotic Translation Termination	-0.536355	-2.16154	0	0.000391113	72	ETF1;GSPT1;RPL10;RPL10A;RPL11;RPL12;RPL13;RPL13A;RPL14;RPL15;RPL17;RPL18;RPL18A;RPL21;RPL22;RPL23;RPL23A;RPL24;RPL26;RPL27;RPL27A;RPL30;RPL31;RPL34;RPL35A;RPL38;RPL39;RPL4;RPL5;RPL6;RPL7;RPL7A;RPL8;RPLP0;RPLP2;RPS10;RPS11;RPS12;RPS13;RPS14;RPS15;RPS15A;RPS16;RPS17;RPS18;RPS19;RPS2;RPS20;RPS24;RPS25;RPS27;RPS28;RPS3;RPS3A;RPS4X;RPS5;RPS6;RPS7;RPS8;RPS9;RPSA	pathway_Reactome	STIC	normal_vs_STIC
Mitochondrial protein import	-0.620604	-2.16742	0	0.000426669	34	ATP5F1A;ATP5F1B;BCS1L;CHCHD2;CHCHD3;CS;CYC1;HSPA9;HSPD1;MTX2;NDUFB8;PITRM1;PMPCA;PMPCB;SAMM50;SLC25A12;SLC25A13;SLC25A4;SLC25A6;TIMM13;TIMM22;TIMM44;TIMM50;TIMM8A;TIMM9;TOMM20;TOMM22;TOMM40;TOMM5;TOMM70;VDAC1	pathway_Reactome	STIC	normal_vs_STIC
Nonsense Mediated Decay (NMD) independent of the Exon Junction Complex (EJC)	-0.52856	-2.13931	0	0.000469336	75	EIF4G1;ETF1;GSPT1;PABPC1;RPL10;RPL10A;RPL11;RPL12;RPL13;RPL13A;RPL14;RPL15;RPL17;RPL18;RPL18A;RPL21;RPL22;RPL23;RPL23A;RPL24;RPL26;RPL27;RPL27A;RPL30;RPL31;RPL34;RPL35A;RPL38;RPL39;RPL4;RPL5;RPL6;RPL7;RPL7A;RPL8;RPLP0;RPLP2;RPS10;RPS11;RPS12;RPS13;RPS14;RPS15;RPS15A;RPS16;RPS17;RPS18;RPS19;RPS2;RPS20;RPS24;RPS25;RPS27;RPS28;RPS3;RPS3A;RPS4X;RPS5;RPS6;RPS7;RPS8;RPS9;RPSA	pathway_Reactome	STIC	normal_vs_STIC
Peptide chain elongation	-0.540221	-2.16991	0	0.000469336	71	EEF1A1;EEF2;RPL10;RPL10A;RPL11;RPL12;RPL13;RPL13A;RPL14;RPL15;RPL17;RPL18;RPL18A;RPL21;RPL22;RPL23;RPL23A;RPL24;RPL26;RPL27;RPL27A;RPL30;RPL31;RPL34;RPL35A;RPL38;RPL39;RPL4;RPL5;RPL6;RPL7;RPL7A;RPL8;RPLP0;RPLP2;RPS10;RPS11;RPS12;RPS13;RPS14;RPS15;RPS15A;RPS16;RPS17;RPS18;RPS19;RPS2;RPS20;RPS24;RPS25;RPS27;RPS28;RPS3;RPS3A;RPS4X;RPS5;RPS6;RPS7;RPS8;RPS9;RPSA	pathway_Reactome	STIC	normal_vs_STIC
Viral mRNA Translation	-0.53726	-2.14011	0	0.000500625	69	RPL10;RPL10A;RPL11;RPL12;RPL13;RPL13A;RPL14;RPL15;RPL17;RPL18;RPL18A;RPL21;RPL22;RPL23;RPL23A;RPL24;RPL26;RPL27;RPL27A;RPL30;RPL31;RPL34;RPL35A;RPL38;RPL39;RPL4;RPL5;RPL6;RPL7;RPL7A;RPL8;RPLP0;RPLP2;RPS10;RPS11;RPS12;RPS13;RPS14;RPS15;RPS15A;RPS16;RPS17;RPS18;RPS19;RPS2;RPS20;RPS24;RPS25;RPS27;RPS28;RPS3;RPS3A;RPS4X;RPS5;RPS6;RPS7;RPS8;RPS9;RPSA	pathway_Reactome	STIC	normal_vs_STIC
NCAM1 interactions	0.795125	2.46056	0	0.00057977	10	COL3A1;COL4A1;COL4A2;COL5A1;COL5A2;COL6A1;COL6A2;COL6A3;NCAM1	pathway_Reactome	normal	normal_vs_STIC
Collagen biosynthesis and modifying enzymes	0.61056	2.44314	0	0.000613513	24	COL15A1;COL16A1;COL18A1;COL1A1;COL1A2;COL3A1;COL5A1;COL5A2;COL6A1;COL6A2;COL6A3;PCOLCE	pathway_Reactome	normal	normal_vs_STIC
mitochondrial RNA metabolic process	-0.741522	-2.10856	0	0.000625781	15	AARS2;DARS2;HSD17B10;LRPPRC;PNPT1;PUS1;SLIRP;SUPV3L1;TARS2;TRMT10C;TRNT1	geneontology_Biological_Process_noRedundant	STIC	normal_vs_STIC
protein localization to endoplasmic reticulum	-0.500278	-2.11229	0	0.000662592	98	CHMP4B;GPAA1;HSPA5;MIA2;RAB10;RER1;RPL10;RPL10A;RPL11;RPL12;RPL13;RPL13A;RPL14;RPL15;RPL17;RPL18;RPL18A;RPL21;RPL22;RPL23;RPL23A;RPL24;RPL26;RPL27;RPL27A;RPL30;RPL31;RPL34;RPL35A;RPL38;RPL39;RPL4;RPL5;RPL6;RPL7;RPL7A;RPL8;RPLP0;RPLP2;RPS10;RPS11;RPS12;RPS13;RPS14;RPS15;RPS15A;RPS16;RPS17;RPS18;RPS19;RPS2;RPS20;RPS24;RPS25;RPS27;RPS28;RPS3;RPS3A;RPS4X;RPS5;RPS6;RPS7;RPS8;RPS9;RPSA;SEC61A1;SEC61B;SEC62;SPCS1;SPCS2;SRP54;SRP68;SRP72;SRPRA;VAPA	geneontology_Biological_Process_noRedundant	STIC	normal_vs_STIC
mitochondrial transport	-0.495125	-2.09482	0	0.000691653	94	ACAA2;AFG3L2;AGK;AIP;ATP5F1A;ATP5F1B;ATP5F1C;ATP5F1D;ATP5ME;ATP5MF;ATP5MG;ATP5PD;ATP5PO;BAK1;BAX;CASP8;COX5B;CPT1A;CPT2;CYC1;GSK3A;HSPD1;HTRA2;LETM1;MCU;MFF;MIPEP;MTX2;NDUFA13;NMT1;OPA1;PDCD5;PITRM1;PMPCA;PMPCB;PNPT1;RHOT1;RHOT2;RNF31;SAMM50;SH3GLB1;SLC25A12;SLC25A13;SLC25A20;SLC25A22;SLC25A24;SLC25A5;SLC25A6;STAT3;STOML2;TIMM13;TIMM22;TIMM29;TIMM44;TIMM50;TIMM9;TOMM20;TOMM22;TOMM34;TOMM40;TOMM5;TOMM70;VPS11;YWHAG	geneontology_Biological_Process_noRedundant	STIC	normal_vs_STIC
protein-lipid complex subunit organization	0.623955	2.42384	0	0.000702751	20	AGT;ALB;APOA1;APOA2;APOC1;APOC3;APOM;BIN1;PLTP;PON1	geneontology_Biological_Process_noRedundant	normal	normal_vs_STIC
protein activation cascade	0.503234	2.41621	0	0.000728213	50	A2M;APOH;C2;C3;C4A;C6;C7;C8A;C8B;C8G;C9;CD59;CFB;CFD;CFI;CLU;CPB2;F11;F2;FBLN1;IGLL5;KLKB1;KNG1;KRT1;SERPINC1;SERPING1;VTN	geneontology_Biological_Process_noRedundant	normal	normal_vs_STIC
ECM proteoglycans	0.532787	2.38705	0	0.000805236	34	BGN;COL1A1;COL1A2;COL3A1;COL4A1;COL4A2;COL5A1;COL5A2;COL6A1;COL6A2;COL6A3;DCN;LAMA3;LAMA4;LAMA5;LAMB2;LUM;NCAM1;TNXB;VTN	pathway_Reactome	normal	normal_vs_STIC
response to interferon-gamma	-0.532858	-2.06084	0	0.00116216	56	ACTR2;ACTR3;CASP1;CD44;GBP1;GBP2;HLA-DRA;HLA-DRB1;HLA-DRB3;ICAM1;IRF3;IRF9;JAK1;KIF5B;NUB1;OAS2;OAS3;PARP14;PDE12;PML;PRKCD;RPL13A;SEC61A1;SP100;STAT1;STX8;STXBP2;SYNCRIP;TLR3;TRIM21;TRIM22;TRIM25;TRIM26;ZYX	geneontology_Biological_Process_noRedundant	STIC	normal_vs_STIC
protein targeting	-0.447393	-2.06087	0	0.00122027	187	ACAA1;ACOX1;AGK;AGPS;AIP;AP3B1;AP3D1;AP3M1;ATG3;CDK5;CHMP4B;CRAT;DHRS4;ECI2;ERBIN;GSK3A;GSTK1;HSD17B4;HSPD1;HTRA2;ITGAM;ITGB2;LTBP2;MFF;MIPEP;NDUFA13;NUCB1;NUDT19;PAK1;PDCD5;PIK3R4;PITRM1;PMPCA;PMPCB;RAB27A;RNF31;RPL10;RPL10A;RPL11;RPL12;RPL13;RPL13A;RPL14;RPL15;RPL17;RPL18;RPL18A;RPL21;RPL23;RPL23A;RPL24;RPL26;RPL27;RPL27A;RPL30;RPL31;RPL34;RPL35A;RPL38;RPL39;RPL4;RPL5;RPL6;RPL7;RPL7A;RPL8;RPLP0;RPLP2;RPS10;RPS11;RPS12;RPS13;RPS14;RPS15;RPS15A;RPS16;RPS17;RPS18;RPS19;RPS2;RPS20;RPS24;RPS25;RPS27;RPS28;RPS3;RPS3A;RPS4X;RPS5;RPS6;RPS7;RPS8;RPS9;RPSA;SAMM50;SCARB2;SEC61A1;SEC61B;SEC62;SH3GLB1;SLC25A6;SPCS1;SPCS2;SRP54;SRP68;SRP72;SRPRA;SSR1;TIMM13;TIMM22;TIMM29;TIMM44;TIMM50;TIMM9;TOMM20;TOMM22;TOMM34;TOMM40;TOMM5;TOMM70;UBE2D2;USP9X;VAMP7;VPS11;VPS4A;YWHAB;YWHAG	geneontology_Biological_Process_noRedundant	STIC	normal_vs_STIC
Eukaryotic Translation Initiation	-0.486519	-2.05444	0	0.00122435	95	EIF2B3;EIF2B4;EIF2S1;EIF2S2;EIF3A;EIF3B;EIF3C;EIF3D;EIF3G;EIF3J;EIF3M;EIF4A1;EIF4E;EIF4G1;EIF5;EIF5B;PABPC1;RPL10;RPL10A;RPL11;RPL12;RPL13;RPL13A;RPL14;RPL15;RPL17;RPL18;RPL18A;RPL21;RPL22;RPL23;RPL23A;RPL24;RPL26;RPL27;RPL27A;RPL30;RPL31;RPL34;RPL35;RPL35A;RPL38;RPL39;RPL4;RPL5;RPL6;RPL7;RPL7A;RPL8;RPLP0;RPLP2;RPS10;RPS11;RPS12;RPS13;RPS14;RPS15;RPS15A;RPS16;RPS17;RPS18;RPS19;RPS2;RPS20;RPS24;RPS25;RPS27;RPS28;RPS3;RPS3A;RPS4X;RPS5;RPS6;RPS7;RPS8;RPS9;RPSA	pathway_Reactome	STIC	normal_vs_STIC
Cap-dependent Translation Initiation	-0.486519	-2.05444	0	0.00122435	95	EIF2B3;EIF2B4;EIF2S1;EIF2S2;EIF3A;EIF3B;EIF3C;EIF3D;EIF3G;EIF3J;EIF3M;EIF4A1;EIF4E;EIF4G1;EIF5;EIF5B;PABPC1;RPL10;RPL10A;RPL11;RPL12;RPL13;RPL13A;RPL14;RPL15;RPL17;RPL18;RPL18A;RPL21;RPL22;RPL23;RPL23A;RPL24;RPL26;RPL27;RPL27A;RPL30;RPL31;RPL34;RPL35;RPL35A;RPL38;RPL39;RPL4;RPL5;RPL6;RPL7;RPL7A;RPL8;RPLP0;RPLP2;RPS10;RPS11;RPS12;RPS13;RPS14;RPS15;RPS15A;RPS16;RPS17;RPS18;RPS19;RPS2;RPS20;RPS24;RPS25;RPS27;RPS28;RPS3;RPS3A;RPS4X;RPS5;RPS6;RPS7;RPS8;RPS9;RPSA	pathway_Reactome	STIC	normal_vs_STIC
NCAM signaling for neurite out-growth	0.585989	2.31348	0	0.00143704	22	COL3A1;COL4A1;COL4A2;COL5A1;COL5A2;COL6A1;COL6A2;COL6A3;MAPK3;NCAM1;SOS1;SPTAN1;SPTBN1	pathway_Reactome	normal	normal_vs_STIC
Binding and Uptake of Ligands by Scavenger Receptors	0.57755	2.32365	0	0.00149452	25	ALB;AMBP;APOA1;COL1A1;COL1A2;COL3A1;COL4A1;COL4A2;COLEC12;HP;HPX;JCHAIN	pathway_Reactome	normal	normal_vs_STIC
establishment of protein localization to membrane	-0.454974	-2.04802	0	0.00152534	160	ACSL3;AGK;ATG3;BAG6;BAX;CASP8;CDK5;CHMP4B;CSK;GOLPH3;GOPC;ITGAM;ITGB2;LYPLA1;MACF1;MFF;NDUFA13;NMT1;NSF;OPTN;PAK1;PDCD5;RAB10;RAB11B;RAB31;RACK1;RPL10;RPL10A;RPL11;RPL12;RPL13;RPL13A;RPL14;RPL15;RPL17;RPL18;RPL18A;RPL21;RPL22;RPL23;RPL23A;RPL24;RPL26;RPL27;RPL27A;RPL30;RPL31;RPL34;RPL35A;RPL38;RPL39;RPL4;RPL5;RPL6;RPL7;RPL7A;RPL8;RPLP0;RPLP2;RPS10;RPS11;RPS12;RPS13;RPS14;RPS15;RPS15A;RPS16;RPS17;RPS18;RPS19;RPS2;RPS20;RPS24;RPS25;RPS27;RPS28;RPS3;RPS3A;RPS4X;RPS5;RPS6;RPS7;RPS8;RPS9;RPSA;SAMM50;SCRIB;SEC61A1;SEC61B;SEC62;SRP54;SRP68;SRP72;SRPRA;SSR1;SYNE3;TIMM13;TIMM22;TIMM29;TIMM9;TOMM22;VAMP7;YWHAB;YWHAG;YWHAH	geneontology_Biological_Process_noRedundant	STIC	normal_vs_STIC
Antiviral mechanism by IFN-stimulated genes	-0.534991	-2.03751	0	0.00172716	55	DDX58;EIF2AK2;IFIT1;ISG15;MX1;MX2;NUP210;OAS2;OAS3;STAT1;UBA7	pathway_Reactome	STIC	normal_vs_STIC
Nonsense-Mediated Decay (NMD)	-0.490859	-2.03322	0	0.00177305	84	EIF4G1;ETF1;GSPT1;MAGOH;PABPC1;RBM8A;RPL10;RPL10A;RPL11;RPL12;RPL13;RPL13A;RPL14;RPL15;RPL17;RPL18;RPL18A;RPL21;RPL22;RPL23;RPL23A;RPL24;RPL26;RPL27;RPL27A;RPL30;RPL31;RPL34;RPL35A;RPL38;RPL39;RPL4;RPL5;RPL6;RPL7;RPL7A;RPL8;RPLP0;RPLP2;RPS10;RPS11;RPS12;RPS13;RPS14;RPS15;RPS15A;RPS16;RPS17;RPS18;RPS19;RPS2;RPS20;RPS24;RPS25;RPS27;RPS28;RPS3;RPS3A;RPS4X;RPS5;RPS6;RPS7;RPS8;RPS9;RPSA	pathway_Reactome	STIC	normal_vs_STIC
Nonsense Mediated Decay (NMD) enhanced by the Exon Junction Complex (EJC)	-0.490859	-2.03322	0	0.00177305	84	EIF4G1;ETF1;GSPT1;MAGOH;PABPC1;RBM8A;RPL10;RPL10A;RPL11;RPL12;RPL13;RPL13A;RPL14;RPL15;RPL17;RPL18;RPL18A;RPL21;RPL22;RPL23;RPL23A;RPL24;RPL26;RPL27;RPL27A;RPL30;RPL31;RPL34;RPL35A;RPL38;RPL39;RPL4;RPL5;RPL6;RPL7;RPL7A;RPL8;RPLP0;RPLP2;RPS10;RPS11;RPS12;RPS13;RPS14;RPS15;RPS15A;RPS16;RPS17;RPS18;RPS19;RPS2;RPS20;RPS24;RPS25;RPS27;RPS28;RPS3;RPS3A;RPS4X;RPS5;RPS6;RPS7;RPS8;RPS9;RPSA	pathway_Reactome	STIC	normal_vs_STIC
extracellular structure organization	0.390235	2.26281	0	0.00197858	130	A2M;AEBP1;AGT;ALB;ANXA2;APOA1;APOA2;APOC1;APOC3;APOM;BGN;CDH1;COL15A1;COL16A1;COL18A1;COL1A1;COL1A2;COL3A1;COL4A1;COL5A1;COL5A2;COL6A1;COL6A2;COL6A3;CPB2;CYP1B1;DCN;EMILIN1;FBLN1;FBN1;ITGA6;ITGB4;JAM3;KLKB1;LAMA3;LAMB3;LUM;NID2;NPNT;PLTP;PON1;POSTN;SERPINF2;TGFBI;TNXB;TTR;VTN	geneontology_Biological_Process_noRedundant	normal	normal_vs_STIC
MET activates PTK2 signaling	0.610248	2.26373	0.00446429	0.00205186	18	COL1A1;COL1A2;COL3A1;COL5A1;COL5A2;LAMA3;LAMB3	pathway_Reactome	normal	normal_vs_STIC
Scavenging by Class A Receptors	0.685706	2.25278	0	0.00208806	13	APOA1;APOE;COL1A1;COL1A2;COL3A1;COL4A1;COL4A2;COLEC12	pathway_Reactome	normal	normal_vs_STIC
Intrinsic Pathway of Fibrin Clot Formation	0.64399	2.24907	0	0.00210435	15	A2M;F11;F2;KLKB1;KNG1;SERPINA5;SERPINC1;SERPIND1;SERPINE2;SERPING1	pathway_Reactome	normal	normal_vs_STIC
L13a-mediated translational silencing of Ceruloplasmin expression	-0.480111	-2.01483	0	0.00236286	91	EIF2S1;EIF2S2;EIF3A;EIF3B;EIF3C;EIF3D;EIF3G;EIF3J;EIF3M;EIF4A1;EIF4E;EIF4G1;PABPC1;RPL10;RPL10A;RPL11;RPL12;RPL13;RPL13A;RPL14;RPL15;RPL17;RPL18;RPL18A;RPL21;RPL22;RPL23;RPL23A;RPL24;RPL26;RPL27;RPL27A;RPL30;RPL31;RPL34;RPL35;RPL35A;RPL38;RPL39;RPL4;RPL5;RPL6;RPL7;RPL7A;RPL8;RPLP0;RPLP2;RPS10;RPS11;RPS12;RPS13;RPS14;RPS15;RPS15A;RPS16;RPS17;RPS18;RPS19;RPS2;RPS20;RPS24;RPS25;RPS27;RPS28;RPS3;RPS3A;RPS4X;RPS5;RPS6;RPS7;RPS8;RPS9;RPSA	pathway_Reactome	STIC	normal_vs_STIC
GTP hydrolysis and joining of the 60S ribosomal subunit	-0.481437	-2.01906	0	0.0023802	92	EIF2S1;EIF2S2;EIF3A;EIF3B;EIF3C;EIF3D;EIF3G;EIF3J;EIF3M;EIF4A1;EIF4E;EIF4G1;EIF5;EIF5B;RPL10;RPL10A;RPL11;RPL12;RPL13;RPL13A;RPL14;RPL15;RPL17;RPL18;RPL18A;RPL21;RPL22;RPL23;RPL23A;RPL24;RPL26;RPL27;RPL27A;RPL30;RPL31;RPL34;RPL35;RPL35A;RPL38;RPL39;RPL4;RPL5;RPL6;RPL7;RPL7A;RPL8;RPLP0;RPLP2;RPS10;RPS11;RPS12;RPS13;RPS14;RPS15;RPS15A;RPS16;RPS17;RPS18;RPS19;RPS2;RPS20;RPS24;RPS25;RPS27;RPS28;RPS3;RPS3A;RPS4X;RPS5;RPS6;RPS7;RPS8;RPS9;RPSA	pathway_Reactome	STIC	normal_vs_STIC
The citric acid (TCA) cycle and respiratory electron transport	-0.487031	-2.01037	0	0.0023921	85	ATP5F1A;ATP5F1B;ATP5F1C;ATP5F1D;ATP5ME;ATP5MF;ATP5MG;ATP5PD;ATP5PO;BSG;COX4I1;COX5B;COX6C;CS;CYC1;CYCS;D2HGDH;DLAT;DLD;ETFA;FAHD1;FH;IDH2;IDH3A;IDH3B;LDHA;LDHAL6B;LRPPRC;MDH2;ME2;NDUFA10;NDUFA13;NDUFA4;NDUFA5;NDUFA9;NDUFAF3;NDUFAF7;NDUFB4;NDUFB5;NDUFB8;NDUFB9;NDUFS2;NDUFS3;NDUFS5;NDUFS7;NDUFS8;NDUFV1;NDUFV2;NNT;OGDH;PDHA1;PDHB;PDP1;PDPR;SUCLG2;TIMMDC1;TRAP1;UQCRFS1;UQCRQ;VDAC1	pathway_Reactome	STIC	normal_vs_STIC
DDX58/IFIH1-mediated induction of interferon-alpha/beta	-0.626507	-2.01089	0	0.00247184	23	CASP8;DDX58;IKBKB;IRF3;ISG15;ITCH;NFKB2;RELA;RIPK1;TRIM25;UBA7;UBE2L6	pathway_Reactome	STIC	normal_vs_STIC
platelet degranulation	0.425126	2.1976	0	0.0030599	66	A1BG;A2M;AHSG;ALB;APOA1;APOH;CFD;CLEC3B;CLU;ISLR;KNG1;ORM1;ORM2;QSOX1;SELENOP;SERPINA1;SERPINA3;SERPINA4;SERPINF2;SERPING1;SOD1;TF	geneontology_Biological_Process_noRedundant	normal	normal_vs_STIC
Non-integrin membrane-ECM interactions	0.498084	2.19865	0	0.0031586	34	COL1A1;COL1A2;COL3A1;COL5A1;COL5A2;ITGA6;ITGB4;LAMA3;LAMB3;TTR;VTN	pathway_Reactome	normal	normal_vs_STIC
Formation of a pool of free 40S subunits	-0.482068	-1.99436	0	0.00331468	83	EIF3A;EIF3B;EIF3C;EIF3D;EIF3G;EIF3J;EIF3M;RPL10;RPL10A;RPL11;RPL12;RPL13;RPL13A;RPL14;RPL15;RPL17;RPL18;RPL18A;RPL21;RPL22;RPL23;RPL23A;RPL24;RPL26;RPL27;RPL27A;RPL30;RPL31;RPL34;RPL35;RPL35A;RPL38;RPL39;RPL4;RPL5;RPL6;RPL7;RPL7A;RPL8;RPLP0;RPLP2;RPS10;RPS11;RPS12;RPS13;RPS14;RPS15;RPS15A;RPS16;RPS17;RPS18;RPS19;RPS2;RPS20;RPS24;RPS25;RPS27;RPS28;RPS3;RPS3A;RPS4X;RPS5;RPS6;RPS7;RPS8;RPS9;RPSA	pathway_Reactome	STIC	normal_vs_STIC
translational elongation	-0.543187	-1.97713	0	0.00403913	42	EEF1A1;EEF1A2;EEF1B2;EEF1D;EEF1G;EEF2;EEFSEC;EIF5A;GFM1;MRPL1;MRPL13;MRPL15;MRPL19;MRPL2;MRPL22;MRPL24;MRPL41;MRPL43;MRPL49;MRPL58;MRPS16;MRPS2;MRPS23;MRPS27;MRPS28;MRPS7;PTCD3;RACK1;RPLP2;TUFM	geneontology_Biological_Process_noRedundant	STIC	normal_vs_STIC
isoprenoid metabolic process	0.503773	2.15937	0	0.00417746	33	ALDH1A1;ALDH1A2;APOA1;APOA2;APOC2;APOC3;APOE;APOM;CRABP2;CYP1B1;EGFR;GGPS1;RBP4;TTR	geneontology_Biological_Process_noRedundant	normal	normal_vs_STIC
Initial triggering of complement	0.6807	2.14839	0	0.00431985	11	C1R;C2;C3;C4A;C4B_2;CFB;CFD	pathway_Reactome	normal	normal_vs_STIC
regulation of peptidase activity	0.357585	2.11961	0	0.00540403	136	A2M;A2ML1;AGT;AHSG;AMBP;BIN1;C3;C4A;CAV1;COL6A3;CST6;CSTA;CTSH;ECM1;FBLN1;FETUB;HRG;ITIH1;ITIH2;ITIH4;KNG1;LCN1;NOL3;PCOLCE;S100A8;S100A9;SERPINA1;SERPINA12;SERPINA3;SERPINA4;SERPINA5;SERPINA7;SERPINB12;SERPINB3;SERPINB6;SERPINB7;SERPINC1;SERPIND1;SERPINE2;SERPINF1;SERPINF2;SERPING1;SORL1;VTN	geneontology_Biological_Process_noRedundant	normal	normal_vs_STIC
MET promotes cell motility	0.509905	2.12206	0.00478469	0.00541118	26	COL1A1;COL1A2;COL3A1;COL5A1;COL5A2;LAMA3;LAMB3	pathway_Reactome	normal	normal_vs_STIC
rRNA processing	-0.455544	-1.95551	0	0.0055216	111	BYSL;DDX21;DDX47;DKC1;EXOSC2;EXOSC5;EXOSC6;GNL3;HSD17B10;IMP3;LAS1L;NAT10;NOB1;NOP2;PELP1;PWP2;RCL1;RPL10;RPL10A;RPL11;RPL12;RPL13;RPL13A;RPL14;RPL15;RPL17;RPL18;RPL18A;RPL21;RPL22;RPL23;RPL23A;RPL24;RPL26;RPL27;RPL27A;RPL30;RPL31;RPL34;RPL35A;RPL38;RPL39;RPL4;RPL5;RPL6;RPL7;RPL7A;RPL8;RPLP0;RPLP2;RPS10;RPS11;RPS12;RPS13;RPS14;RPS15;RPS15A;RPS16;RPS17;RPS18;RPS19;RPS2;RPS20;RPS24;RPS25;RPS27;RPS28;RPS3;RPS3A;RPS4X;RPS5;RPS6;RPS7;RPS8;RPS9;RPSA;TRMT10C;UTP14A;WDR36;WDR43;XRN2	pathway_Reactome	STIC	normal_vs_STIC
Protein localization	-0.508254	-1.95145	0	0.00573351	54	ACAA1;AGPS;ATP5F1A;BCS1L;CHCHD2;CHCHD3;CRAT;CS;GSTK1;HSD17B4;HSPA9;HSPD1;MTX2;NDUFB8;NUDT19;PITRM1;PMPCA;PMPCB;SAMM50;SLC25A12;SLC25A13;SLC25A6;TIMM13;TIMM44;TIMM50;TIMM8A;TOMM20;TOMM22;TOMM40;TOMM70;USP9X;VDAC1	pathway_Reactome	STIC	normal_vs_STIC
Mitochondrial translation	-0.593866	-1.95174	0	0.0058667	27	GFM1;MRPL1;MRPL13;MRPL15;MRPL19;MRPL2;MRPL22;MRPL24;MRPL41;MRPL43;MRPL49;MRPL58;MRPS16;MRPS2;MRPS23;MRPS27;MRPS28;MRPS7;PTCD3;TUFM	pathway_Reactome	STIC	normal_vs_STIC
Mitochondrial translation elongation	-0.593866	-1.95174	0	0.0058667	27	GFM1;MRPL1;MRPL13;MRPL15;MRPL19;MRPL2;MRPL22;MRPL24;MRPL41;MRPL43;MRPL49;MRPL58;MRPS16;MRPS2;MRPS23;MRPS27;MRPS28;MRPS7;PTCD3;TUFM	pathway_Reactome	STIC	normal_vs_STIC
Retinoid metabolism and transport	0.576849	2.10296	0	0.00626778	15	APOA1;APOA2;APOC3;APOM;RBP4;TTR	pathway_Reactome	normal	normal_vs_STIC
Platelet degranulation	0.394178	2.08854	0	0.00688265	70	A1BG;A2M;AHSG;ALB;APOA1;APOH;CFD;CLEC3B;CLU;ISLR;KNG1;ORM1;ORM2;QSOX1;SELENOP;SERPINA1;SERPINA3;SERPINA4;SERPINF2;SERPING1;SOD1;TF	pathway_Reactome	normal	normal_vs_STIC
Major pathway of rRNA processing in the nucleolus and cytosol	-0.45444	-1.9298	0	0.00748467	104	BYSL;DDX21;DDX47;EBNA1BP2;EXOSC2;EXOSC5;EXOSC6;GNL3;IMP3;LAS1L;NOB1;PELP1;PWP2;RCL1;RPL10;RPL10A;RPL11;RPL12;RPL13;RPL13A;RPL14;RPL15;RPL17;RPL18;RPL18A;RPL21;RPL22;RPL23;RPL23A;RPL24;RPL26;RPL27;RPL27A;RPL30;RPL31;RPL34;RPL35;RPL35A;RPL38;RPL39;RPL4;RPL5;RPL6;RPL7;RPL7A;RPL8;RPLP0;RPLP2;RPS10;RPS11;RPS12;RPS13;RPS14;RPS15;RPS15A;RPS16;RPS17;RPS18;RPS19;RPS2;RPS20;RPS24;RPS25;RPS27;RPS28;RPS3;RPS3A;RPS4X;RPS5;RPS6;RPS7;RPS8;RPS9;RPSA;UTP14A;WDR18;WDR36;WDR43;XRN2	pathway_Reactome	STIC	normal_vs_STIC
intermediate filament-based process	0.510837	2.06955	0	0.00776247	22	DES;DSP;EPPK1;KRT14;KRT16;KRT2;KRT9;SOD1;SYNM	geneontology_Biological_Process_noRedundant	normal	normal_vs_STIC
Response to elevated platelet cytosolic Ca2+	0.386937	2.07135	0	0.00779633	73	A1BG;A2M;AHSG;ALB;APOA1;APOH;CFD;CLEC3B;CLU;ISLR;KNG1;ORM1;ORM2;QSOX1;SELENOP;SERPINA1;SERPINA3;SERPINA4;SERPINF2;SERPING1;SOD1;TF	pathway_Reactome	normal	normal_vs_STIC
Syndecan interactions	0.528158	2.06612	0	0.00782453	20	COL1A1;COL1A2;COL3A1;COL5A1;COL5A2;ITGA6;ITGB4;VTN	pathway_Reactome	normal	normal_vs_STIC
rRNA processing in the nucleus and cytosol	-0.44917	-1.92343	0	0.00808702	109	BYSL;DDX21;DDX47;DKC1;EBNA1BP2;EXOSC2;EXOSC5;EXOSC6;GNL3;IMP3;LAS1L;NAT10;NOB1;NOP2;PELP1;PWP2;RCL1;RPL10;RPL10A;RPL11;RPL12;RPL13;RPL13A;RPL14;RPL15;RPL17;RPL18;RPL18A;RPL21;RPL22;RPL23;RPL23A;RPL24;RPL26;RPL27;RPL27A;RPL30;RPL31;RPL34;RPL35;RPL35A;RPL38;RPL39;RPL4;RPL5;RPL6;RPL7;RPL7A;RPL8;RPLP0;RPLP2;RPS10;RPS11;RPS12;RPS13;RPS14;RPS15;RPS15A;RPS16;RPS17;RPS18;RPS19;RPS2;RPS20;RPS24;RPS25;RPS27;RPS28;RPS3;RPS3A;RPS4X;RPS5;RPS6;RPS7;RPS8;RPS9;RPSA;UTP14A;WDR18;WDR36;WDR43;XRN2	pathway_Reactome	STIC	normal_vs_STIC
regulation of inflammatory response	0.367679	2.05047	0	0.00861986	93	A2M;AGT;AHSG;APOA1;APOD;APOE;C2;C3;C4A;C6;C7;C8A;C8B;C8G;C9;CD59;CFB;CFI;CLU;CPB2;EGFR;F2;INS;KLKB1;KRT1;LBP;MYD88;NT5E;PGLYRP2;PTGIS;S100A8;S100A9;SERPINF1;SERPING1;SIRPA;VTN	geneontology_Biological_Process_noRedundant	normal	normal_vs_STIC
Metabolism of fat-soluble vitamins	0.551313	2.04532	0	0.00877894	16	APOA1;APOA2;APOC3;APOM;RBP4;TTR	pathway_Reactome	normal	normal_vs_STIC
defense response to other organism	-0.454451	-1.91367	0	0.00910512	99	AIMP1;ANXA3;C1QBP;DDX58;DDX60;DHX36;EIF2AK2;FGA;FGB;GBP1;GSDMD;IFI16;IFIT1;IFIT5;IRF3;IRF9;ISG15;ITCH;MX1;MX2;NCBP3;OAS2;OAS3;OPTN;PML;PTPRC;PUM1;RPS19;SAMHD1;STAB1;STAT1;STAT2;TLR3;TRIM25	geneontology_Biological_Process_noRedundant	STIC	normal_vs_STIC
Plasma lipoprotein assembly	0.627126	2.03373	0.00374532	0.00972139	11	A2M;APOA1;APOA2;APOC1;APOC3	pathway_Reactome	normal	normal_vs_STIC
Negative regulators of DDX58/IFIH1 signaling	-0.662298	-1.89459	0	0.0118364	15	DDX58;IRF3;ISG15;ITCH;TRIM25;UBA7;UBE2L6	pathway_Reactome	STIC	normal_vs_STIC
Laminin interactions	0.517964	1.99084	0	0.0131987	20	COL18A1;COL4A1;COL4A2;ITGA6;ITGB4;LAMA3;LAMA4;LAMA5;LAMB2;LAMB3;NID2	pathway_Reactome	normal	normal_vs_STIC
tRNA Aminoacylation	-0.681088	-1.88371	0	0.0135884	14	AARS2;AIMP1;AIMP2;DARS2;EEF1E1;FARS2;IARS2;LARS2;PPA1;SARS2;TARS2	pathway_Reactome	STIC	normal_vs_STIC
translational initiation	-0.431285	-1.87799	0	0.0141674	123	ABCE1;DDX3X;DHX29;EIF2AK2;EIF2B3;EIF2B4;EIF2S1;EIF2S2;EIF3A;EIF3C;EIF3D;EIF3G;EIF3J;EIF3M;EIF4A1;EIF4E;EIF4G1;EIF4G2;EIF4G3;EIF5;EIF5B;LARP1;MCTS1;MTOR;PABPC1;PPP1CA;RPL10;RPL10A;RPL11;RPL12;RPL13;RPL13A;RPL14;RPL15;RPL17;RPL18;RPL18A;RPL21;RPL22;RPL23;RPL23A;RPL24;RPL26;RPL27;RPL27A;RPL30;RPL31;RPL34;RPL35;RPL35A;RPL38;RPL39;RPL4;RPL5;RPL6;RPL7;RPL7A;RPL8;RPLP0;RPLP2;RPS10;RPS11;RPS12;RPS13;RPS14;RPS15;RPS15A;RPS16;RPS17;RPS18;RPS19;RPS2;RPS20;RPS24;RPS25;RPS27;RPS28;RPS3;RPS3A;RPS4X;RPS5;RPS6;RPS7;RPS8;RPS9;RPSA	geneontology_Biological_Process_noRedundant	STIC	normal_vs_STIC
Influenza Viral RNA Transcription and Replication	-0.446287	-1.87122	0	0.0153814	101	AAAS;GTF2F1;GTF2F2;IPO5;NUP107;NUP155;NUP160;NUP205;NUP210;NUP214;NUP43;NUP62;NUP85;NUP88;POLR2B;POLR2J;RAE1;RANBP2;RPL10;RPL10A;RPL11;RPL12;RPL13;RPL13A;RPL14;RPL15;RPL17;RPL18;RPL18A;RPL19;RPL21;RPL22;RPL23;RPL23A;RPL24;RPL26;RPL27;RPL27A;RPL30;RPL31;RPL34;RPL35;RPL35A;RPL38;RPL39;RPL4;RPL5;RPL6;RPL7;RPL7A;RPL8;RPLP0;RPLP2;RPS10;RPS11;RPS12;RPS13;RPS14;RPS15;RPS15A;RPS16;RPS17;RPS18;RPS19;RPS2;RPS20;RPS24;RPS25;RPS27;RPS28;RPS3;RPS3A;RPS4X;RPS5;RPS6;RPS7;RPS8;RPS9;RPSA	pathway_Reactome	STIC	normal_vs_STIC
Visual phototransduction	0.515683	1.96284	0	0.0155165	19	APOA1;APOA2;APOC2;APOC3;APOE;APOM;CALM1;RBP4;TTR	pathway_Reactome	normal	normal_vs_STIC
ISG15 antiviral mechanism	-0.497757	-1.86982	0	0.015728	51	DDX58;EIF2AK2;EIF4G1;EIF4G3;IFIT1;IRF3;ISG15;MX1;MX2;NUP210;PLCG1;STAT1;TRIM25;UBA7;UBE2E1;UBE2L6	pathway_Reactome	STIC	normal_vs_STIC
Mitochondrial translation initiation	-0.57636	-1.86474	0.00127877	0.0158576	25	MRPL1;MRPL13;MRPL15;MRPL19;MRPL2;MRPL22;MRPL24;MRPL41;MRPL43;MRPL49;MRPL58;MRPS16;MRPS2;MRPS23;MRPS27;MRPS28;MRPS7;PTCD3	pathway_Reactome	STIC	normal_vs_STIC
Mitochondrial translation termination	-0.57636	-1.86474	0.00127877	0.0158576	25	MRPL1;MRPL13;MRPL15;MRPL19;MRPL2;MRPL22;MRPL24;MRPL41;MRPL43;MRPL49;MRPL58;MRPS16;MRPS2;MRPS23;MRPS27;MRPS28;MRPS7;PTCD3	pathway_Reactome	STIC	normal_vs_STIC
Integrin cell surface interactions	0.43231	1.94858	0	0.0167221	41	CDH1;COL16A1;COL18A1;COL1A1;COL1A2;COL3A1;COL4A1;COL5A1;COL5A2;COL6A1;COL6A2;COL6A3;FBN1;ITGA6;JAM3;LUM;VTN	pathway_Reactome	normal	normal_vs_STIC
collagen metabolic process	0.454154	1.9498	0	0.0169682	29	ARG1;COL15A1;COL1A1;COL5A1;EMILIN1;F2;GOT1;SERPINB7;SERPINF2;TNS2;TNXB	geneontology_Biological_Process_noRedundant	normal	normal_vs_STIC
homeostasis of number of cells	-0.486911	-1.8575	0	0.017209	53	ADAM17;BAK1;BCL10;CD74;CORO1A;DNAJA3;DNASE2;FH;HCLS1;HSPA9;INPP5D;ISG15;LIPA;LYN;MAPK14;MTHFD1;NCSTN;PKN1;RPS19;RPS24;RPS6;SFXN1;SMAP1;STAT1;STAT3	geneontology_Biological_Process_noRedundant	STIC	normal_vs_STIC
mitochondrial respiratory chain complex assembly	-0.560656	-1.85552	0.00124844	0.0172792	28	AARS2;BCS1L;COA3;NDUFA10;NDUFA13;NDUFA5;NDUFA9;NDUFAF3;NDUFAF7;NDUFB4;NDUFB5;NDUFB8;NDUFB9;NDUFS2;NDUFS3;NDUFS5;NDUFS7;NDUFS8;NDUFV1;NDUFV2;SAMM50;TFAM;TIMMDC1	geneontology_Biological_Process_noRedundant	STIC	normal_vs_STIC
Influenza Infection	-0.433693	-1.85052	0	0.0177409	114	AAAS;CALR;CLTA;EIF2AK2;GTF2F1;GTF2F2;IPO5;ISG15;KPNB1;NUP107;NUP155;NUP160;NUP205;NUP210;NUP214;NUP43;NUP62;NUP85;NUP88;PABPN1;POLR2B;POLR2J;RAE1;RANBP2;RPL10;RPL10A;RPL11;RPL12;RPL13;RPL13A;RPL14;RPL15;RPL17;RPL18;RPL18A;RPL19;RPL21;RPL22;RPL23;RPL23A;RPL24;RPL26;RPL27;RPL27A;RPL30;RPL31;RPL34;RPL35;RPL35A;RPL38;RPL39;RPL4;RPL5;RPL6;RPL7;RPL7A;RPL8;RPLP0;RPLP2;RPS10;RPS11;RPS12;RPS13;RPS14;RPS15;RPS15A;RPS16;RPS17;RPS18;RPS19;RPS2;RPS20;RPS24;RPS25;RPS27;RPS28;RPS3;RPS3A;RPS4X;RPS5;RPS6;RPS7;RPS8;RPS9;RPSA;SLC25A6	pathway_Reactome	STIC	normal_vs_STIC
Respiratory electron transport, ATP synthesis by chemiosmotic coupling, and heat production by uncoupling proteins.	-0.481904	-1.83289	0	0.0213134	53	ATP5F1A;ATP5F1B;ATP5F1C;ATP5F1D;ATP5ME;ATP5MF;ATP5MG;ATP5PB;ATP5PD;ATP5PO;COX4I1;COX5B;COX6C;COX7A2L;CYC1;CYCS;ETFA;ETFB;LRPPRC;NDUFA10;NDUFA13;NDUFA4;NDUFA5;NDUFA9;NDUFAF3;NDUFAF7;NDUFB10;NDUFB4;NDUFB5;NDUFB8;NDUFB9;NDUFS1;NDUFS2;NDUFS3;NDUFS5;NDUFS7;NDUFS8;NDUFV1;NDUFV2;SDHA;SDHB;TIMMDC1;TRAP1;UQCRC1;UQCRC2;UQCRFS1;UQCRQ	pathway_Reactome	STIC	normal_vs_STIC
protein polymerization	-0.429834	-1.82739	0	0.0223296	105	ACTR2;ACTR3;ARL2;ARPC1B;ARPC2;ARPC3;ARPC4;ARPC5;CAPG;CAPZA1;CORO1A;CORO7;DIAPH1;DNM1L;FGA;FGB;FGG;HCLS1;ICAM1;KIRREL1;MX1;MX2;PAK1;PREX1;STMN1;TWF2;VASP;WIPF1	geneontology_Biological_Process_noRedundant	STIC	normal_vs_STIC
mitochondrial membrane organization	-0.468525	-1.81047	0	0.024713	56	ACAA2;AFG3L2;AGK;ATP5F1A;ATP5F1B;ATP5F1C;ATP5F1D;ATP5ME;ATP5MF;ATP5MG;ATP5PD;ATP5PO;BAK1;BAX;CASP8;CHCHD3;CNP;DNAJC11;GSK3A;IMMT;LETM1;NDUFA13;NMT1;OPA1;PDCD5;RHOT1;RHOT2;SAMM50;SLC25A5;STAT3;TIMM13;TIMM22;TIMM29;TIMM50;TIMM9;TOMM20;TOMM22;YWHAB;YWHAG;YWHAH	geneontology_Biological_Process_noRedundant	STIC	normal_vs_STIC
Cytokine Signaling in Immune system	-0.388724	-1.81315	0	0.0247742	222	CAPZA1;CASP1;CNN2;DDX58;EIF2AK2;EIF4G1;EIF4G3;F13A1;FN1;GBP1;GBP2;HLA-A;HLA-B;HLA-DRA;HLA-DRB1;HLA-DRB3;HSPA9;ICAM1;IFIT1;IKBKB;IL16;INPP5D;IRF3;IRF9;ISG15;ITGB2;LCP1;LMNB1;MAPK14;MSN;MX1;MX2;NFKB2;NUP210;OAS2;OAS3;PLCG1;PML;PSME2;PTPN1;PTPN12;PTPN6;SAMHD1;SOD2;SP100;STAT1;STAT2;TRIM21;TRIM25;TRIM26;TXLNA;UBA7;UBE2E1;UBE2L6;VAMP7	pathway_Reactome	STIC	normal_vs_STIC
Integrin alphaIIb beta3 signaling	-0.604258	-1.81476	0.00397351	0.0248151	17	CSK;FGA;FGB;FGG;FN1;PTK2;PTPN1;VWF	pathway_Reactome	STIC	normal_vs_STIC
Integrin signaling	-0.604258	-1.81476	0.00397351	0.0248151	17	CSK;FGA;FGB;FGG;FN1;PTK2;PTPN1;VWF	pathway_Reactome	STIC	normal_vs_STIC
organelle fusion	-0.483642	-1.811	0.00116822	0.0249818	48	AFG3L2;BAK1;BNIP1;CALR;CHCHD3;CORO1A;DNM1L;KIF5B;MFF;OPA1;SEC22B;SNAP23;STX12;STX5;STX8;TAP1;TAP2;USO1;VAMP7;VPS11;VPS16;VPS4A	geneontology_Biological_Process_noRedundant	STIC	normal_vs_STIC
protein localization to mitochondrion	-0.466525	-1.81527	0	0.0255035	58	AGK;AIP;BAX;CASP8;DNM1L;GSK3A;HK1;HSPD1;HTRA2;MFF;MIPEP;MTCH2;NDUFA13;NMT1;PDCD5;PITRM1;PMPCA;PMPCB;RNF31;SAMM50;SH3GLB1;SLC25A6;TIMM13;TIMM22;TIMM29;TIMM44;TIMM50;TIMM9;TOMM20;TOMM22;TOMM34;TOMM40;TOMM5;TOMM70;VPS11;YWHAG	geneontology_Biological_Process_noRedundant	STIC	normal_vs_STIC
Influenza Life Cycle	-0.425285	-1.8044	0	0.0259805	109	AAAS;CALR;CLTA;GTF2F1;GTF2F2;IPO5;KPNB1;NUP107;NUP155;NUP160;NUP205;NUP210;NUP214;NUP43;NUP62;NUP85;NUP88;POLR2B;POLR2J;RAE1;RANBP2;RPL10;RPL10A;RPL11;RPL12;RPL13;RPL13A;RPL14;RPL15;RPL17;RPL18;RPL18A;RPL19;RPL21;RPL22;RPL23;RPL23A;RPL24;RPL26;RPL27;RPL27A;RPL30;RPL31;RPL34;RPL35;RPL35A;RPL38;RPL39;RPL4;RPL5;RPL6;RPL7;RPL7A;RPL8;RPLP0;RPLP2;RPS10;RPS11;RPS12;RPS13;RPS14;RPS15;RPS15A;RPS16;RPS17;RPS18;RPS19;RPS2;RPS20;RPS24;RPS25;RPS27;RPS28;RPS3;RPS3A;RPS4X;RPS5;RPS6;RPS7;RPS8;RPS9;RPSA	pathway_Reactome	STIC	normal_vs_STIC
molting cycle	0.523339	1.88039	0	0.026793	17	KRT14;KRT16;KRT17;TGM3	geneontology_Biological_Process_noRedundant	normal	normal_vs_STIC
type I interferon production	-0.496701	-1.79874	0.00355872	0.0270494	44	CTNNB1;DDX3X;DDX58;DHX36;HSPD1;IFI16;IRF3;ISG15;ITCH;NFKB2;PLCG2;PYCARD;RELA;STAT1;TLR3;TRIM21;TRIM25;UBA7;UBE2L6	geneontology_Biological_Process_noRedundant	STIC	normal_vs_STIC
organic hydroxy compound transport	0.395739	1.87483	0	0.0273651	40	AGT;ANXA2;APOA1;APOA2;APOC1;APOC2;APOC3;APOE;APOM;CAV1;CES1;CLU;MAOB;MECP2;PLTP;PON1;RBP4	geneontology_Biological_Process_noRedundant	normal	normal_vs_STIC
proton transmembrane transport	-0.4893	-1.79506	0.00239808	0.0279909	43	ACTN4;ATP5F1A;ATP5F1B;ATP5F1C;ATP5F1D;ATP5ME;ATP5MF;ATP5MG;ATP5PD;ATP5PO;ATP6V0D1;ATP6V1A;ATP6V1B2;ATP6V1E1;ATP6V1F;ATP6V1G1;ATP6V1H;COX4I1;COX5B;COX6C;COX7A2;CYC1;NDUFA4;NDUFS7;NNT;SLC25A22;SLC25A3;SLC9A3R1;STOML2;TCIRG1	geneontology_Biological_Process_noRedundant	STIC	normal_vs_STIC
RNA catabolic process	-0.39215	-1.78486	0	0.0301865	183	ANP32A;CNOT1;CNOT2;CNOT9;CSDE1;DDX5;DHX36;DKC1;EDC4;EIF4G1;ETF1;EXOSC2;EXOSC5;EXOSC6;FXR1;GSPT1;GTPBP1;HNRNPD;HSPA8;LARP1;LRPPRC;LSM2;LSM3;MAGOH;MAPK14;MOV10;MTOR;NUP214;OAS2;PABPC1;PABPC4;PDE12;PELO;PKP3;PNPT1;PRKCD;PUM1;RBM8A;RNASET2;RPL10;RPL10A;RPL11;RPL12;RPL13;RPL13A;RPL14;RPL15;RPL17;RPL18;RPL18A;RPL21;RPL22;RPL23;RPL23A;RPL24;RPL26;RPL27;RPL27A;RPL30;RPL31;RPL34;RPL35;RPL35A;RPL38;RPL39;RPL4;RPL5;RPL6;RPL7;RPL7A;RPL8;RPLP0;RPLP2;RPS10;RPS11;RPS12;RPS13;RPS14;RPS15;RPS15A;RPS16;RPS17;RPS18;RPS19;RPS2;RPS20;RPS24;RPS25;RPS27;RPS28;RPS3;RPS3A;RPS4X;RPS5;RPS6;RPS7;RPS8;RPS9;RPSA;SET;SLIRP;SND1;SSB;SUPV3L1;SYNCRIP;TNKS1BP1;TNPO1;TRIR;WDR61;XRN1;XRN2;YBX1;YWHAB;ZC3HAV1	geneontology_Biological_Process_noRedundant	STIC	normal_vs_STIC
myeloid cell differentiation	-0.43322	-1.78652	0.00110619	0.0302797	83	ASH2L;CA2;CASP8;CBFB;CD74;CTNNB1;DNASE2;FASN;HCLS1;HSPA9;IFI16;INPP5D;ISG15;LYN;MAPK14;MOV10;MTOR;MYH9;NME1;PABPC4;PARP1;PIK3R1;PIP4K2A;PML;PRDX3;PRXL2A;PTPN6;RBM15;RIPK1;RPS14;RPS19;RPS6;SFXN1;SMAP1;STAT1;STAT3;TFRC;THBS1;TLR3;VPS33A;WDR61	geneontology_Biological_Process_noRedundant	STIC	normal_vs_STIC
Platelet activation, signaling and aggregation	0.313625	1.8566	0	0.0312747	111	A1BG;A2M;AHSG;ALB;APOA1;APOH;CFD;CLEC3B;CLU;COL1A1;COL1A2;F2;ISLR;KNG1;ORM1;ORM2;QSOX1;SELENOP;SERPINA1;SERPINA3;SERPINA4;SERPINF2;SERPING1;SOD1;TF	pathway_Reactome	normal	normal_vs_STIC
Respiratory electron transport	-0.487808	-1.78024	0.00116279	0.0313282	42	COX4I1;COX5B;COX6C;CYC1;CYCS;ETFA;ETFB;LRPPRC;NDUFA10;NDUFA13;NDUFA4;NDUFA5;NDUFA9;NDUFAF3;NDUFAF7;NDUFB10;NDUFB4;NDUFB5;NDUFB8;NDUFB9;NDUFS1;NDUFS2;NDUFS3;NDUFS5;NDUFS7;NDUFS8;NDUFV1;NDUFV2;SDHA;SDHB;TIMMDC1;TRAP1;UQCRC1;UQCRFS1;UQCRQ	pathway_Reactome	STIC	normal_vs_STIC
regulation of lipase activity	0.453462	1.85369	0	0.0314661	24	AGT;APOA1;APOA2;APOC1;APOC3;APOH	geneontology_Biological_Process_noRedundant	normal	normal_vs_STIC
regulation of oxidoreductase activity	0.449587	1.84902	0.0049505	0.0317476	27	AGT;AOC3;APOE;CALM1;CAV1;DDAH1;DDAH2;EGFR;HP;INS	geneontology_Biological_Process_noRedundant	normal	normal_vs_STIC
Extracellular matrix organization	0.331055	1.83985	0	0.0324905	103	A2M;COL15A1;COL16A1;COL18A1;COL1A1;COL1A2;COL3A1;COL5A1;COL5A2;COL6A1;COL6A2;COL6A3;DCN;FBLN1;FBN1;ITGA6;ITGB4;JAM3;KLKB1;LAMA3;LAMB3;LUM;NID2;PCOLCE;TNXB;TTR;VTN	pathway_Reactome	normal	normal_vs_STIC
Cell junction organization	0.413717	1.84135	0.0106952	0.0325196	31	CDH1;CDH13;FLNC;ITGA6;ITGB4;JUP;KRT14;KRT5;LAMA3;LAMB3	pathway_Reactome	normal	normal_vs_STIC
urogenital system development	0.361513	1.83587	0	0.0329686	61	AGT;ALDH1A2;CAT;COL4A1;CTSH;DCN;FBN1;FGF2;IFT140;IFT27;ITGA6;ITGB4;LAMA5;LAMB2;NPNT;PBX1;RBP4;SERPINB7;SERPINF1;TNS2;WFS1	geneontology_Biological_Process_noRedundant	normal	normal_vs_STIC
Translation initiation complex formation	-0.463499	-1.76696	0.00115875	0.0346888	51	EIF2S1;EIF2S2;EIF3A;EIF3B;EIF3C;EIF3D;EIF3G;EIF3J;EIF3M;EIF4A1;EIF4E;EIF4G1;PABPC1;RPS10;RPS11;RPS12;RPS13;RPS14;RPS15;RPS15A;RPS16;RPS17;RPS18;RPS19;RPS2;RPS20;RPS24;RPS25;RPS27;RPS28;RPS3;RPS3A;RPS4X;RPS5;RPS6;RPS7;RPS8;RPS9;RPSA	pathway_Reactome	STIC	normal_vs_STIC
Activation of the mRNA upon binding of the cap-binding complex and eIFs, and subsequent binding to 43S	-0.463499	-1.76696	0.00115875	0.0346888	51	EIF2S1;EIF2S2;EIF3A;EIF3B;EIF3C;EIF3D;EIF3G;EIF3J;EIF3M;EIF4A1;EIF4E;EIF4G1;PABPC1;RPS10;RPS11;RPS12;RPS13;RPS14;RPS15;RPS15A;RPS16;RPS17;RPS18;RPS19;RPS2;RPS20;RPS24;RPS25;RPS27;RPS28;RPS3;RPS3A;RPS4X;RPS5;RPS6;RPS7;RPS8;RPS9;RPSA	pathway_Reactome	STIC	normal_vs_STIC
Ribosomal scanning and start codon recognition	-0.462516	-1.76839	0.00114155	0.0351063	51	EIF2S1;EIF2S2;EIF3A;EIF3B;EIF3C;EIF3D;EIF3G;EIF3J;EIF3M;EIF4A1;EIF4E;EIF4G1;EIF5;RPS10;RPS11;RPS12;RPS13;RPS14;RPS15;RPS15A;RPS16;RPS17;RPS18;RPS19;RPS2;RPS20;RPS24;RPS25;RPS27;RPS28;RPS3;RPS3A;RPS4X;RPS5;RPS6;RPS7;RPS8;RPS9;RPSA	pathway_Reactome	STIC	normal_vs_STIC
Formation of the ternary complex, and subsequently, the 43S complex	-0.473965	-1.76304	0.00234467	0.035987	45	EIF2S1;EIF2S2;EIF3A;EIF3B;EIF3C;EIF3D;EIF3G;EIF3J;EIF3M;RPS10;RPS11;RPS12;RPS13;RPS14;RPS15;RPS15A;RPS16;RPS17;RPS18;RPS19;RPS2;RPS20;RPS24;RPS25;RPS27;RPS28;RPS3;RPS3A;RPS4X;RPS5;RPS6;RPS7;RPS8;RPS9;RPSA	pathway_Reactome	STIC	normal_vs_STIC
digestive system development	0.520871	1.81648	0.0122951	0.0366848	15	ALDH1A2;COL3A1;ITGA6;ITGB4	geneontology_Biological_Process_noRedundant	normal	normal_vs_STIC
sensory perception of light stimulus	0.437327	1.80192	0.0213904	0.0390225	26	BBS7;COL18A1;COL1A1;CYP1B1;LAMB2;LUM;PRR4;RBP4;TGFBI;WFS1	geneontology_Biological_Process_noRedundant	normal	normal_vs_STIC
regulation of response to wounding	0.37887	1.79832	0	0.039274	48	ANO6;ANXA2;APOE;APOH;CAV1;CPB2;EPPK1;F11;F2;FGF2;HRG;KLKB1;KNG1;KRT1;SERPINC1;SERPINE2;SERPINF2;SERPING1;VTN	geneontology_Biological_Process_noRedundant	normal	normal_vs_STIC
NADH dehydrogenase complex assembly	-0.55513	-1.75308	0.00254777	0.039397	23	BCS1L;NDUFA10;NDUFA13;NDUFA5;NDUFA9;NDUFAF3;NDUFAF7;NDUFB4;NDUFB5;NDUFB8;NDUFB9;NDUFS2;NDUFS3;NDUFS5;NDUFS7;NDUFS8;NDUFV1;NDUFV2;TIMMDC1	geneontology_Biological_Process_noRedundant	STIC	normal_vs_STIC
reactive nitrogen species metabolic process	0.461036	1.80239	0	0.0396287	21	AGT;CAV1;CLU;CYP1B1;DDAH1;DDAH2;PTGIS;SIRPA	geneontology_Biological_Process_noRedundant	normal	normal_vs_STIC
Antigen Presentation: Folding, assembly and peptide loading of class I MHC	-0.587535	-1.74353	0.00635324	0.0436482	17	CALR;HLA-A;HLA-B;HSPA5;SEC24A;SEC24B;SEC24D;TAP1;TAP2	pathway_Reactome	STIC	normal_vs_STIC
membrane fusion	-0.449579	-1.73622	0.00114155	0.0465502	57	BNIP1;CALR;CORO1A;DNM1L;KIF5B;MX1;MX2;OPA1;RABIF;SEC22B;SNAP23;STX12;STX5;STX8;TAP1;TAP2;USO1;VAMP7;VPS11;VPS16;VPS4A	geneontology_Biological_Process_noRedundant	STIC	normal_vs_STIC
cell redox homeostasis	-0.487992	-1.72465	0.0036452	0.0499499	36	DLD;DNAJC10;ERP44;GLRX;GLRX3;GPX1;NNT;NXN;P4HB;PDIA4;PDIA6;PRDX4;PTGES2;SH3BGRL3;TMX1;TMX3;TXNDC12;TXNDC5	geneontology_Biological_Process_noRedundant	STIC	normal_vs_STIC
Assembly of collagen fibrils and other multimeric structures	0.879866	2.98656	0	0	22	COL15A1;COL18A1;COL1A1;COL1A2;COL3A1;COL5A1;COL5A2;COL6A1;COL6A2;COL6A3;ITGA6;ITGB4;LAMA3;LAMB3	pathway_Reactome	normal	normal_vs_invasive
Keratinization	0.719287	2.79033	0	0	37	CASP14;CDSN;CSTA;DSC1;DSC3;DSG1;DSG2;DSP;JUP;KRT1;KRT10;KRT13;KRT14;KRT16;KRT18;KRT19;KRT2;KRT5;KRT6A;KRT6B;KRT7;KRT72;KRT77;KRT8;KRT85;PKP4;PPL	pathway_Reactome	normal	normal_vs_invasive
Formation of the cornified envelope	0.719287	2.79033	0	0	37	CASP14;CDSN;CSTA;DSC1;DSC3;DSG1;DSG2;DSP;JUP;KRT1;KRT10;KRT13;KRT14;KRT16;KRT18;KRT19;KRT2;KRT5;KRT6A;KRT6B;KRT7;KRT72;KRT77;KRT8;KRT85;PKP4;PPL	pathway_Reactome	normal	normal_vs_invasive
Collagen chain trimerization	0.877836	2.69751	0	0	15	COL15A1;COL18A1;COL1A1;COL1A2;COL3A1;COL5A1;COL5A2;COL6A1;COL6A2;COL6A3	pathway_Reactome	normal	normal_vs_invasive
Collagen degradation	0.782817	2.61685	0	0	20	COL15A1;COL18A1;COL1A1;COL1A2;COL3A1;COL5A1;COL5A2;COL6A1;COL6A2;COL6A3	pathway_Reactome	normal	normal_vs_invasive
protein-containing complex remodeling	0.891805	2.57719	0	0	13	AGT;ALB;APOA1;APOA2;APOC1;APOC2;APOC3;APOM;MPO;PLTP;PON1	geneontology_Biological_Process_noRedundant	normal	normal_vs_invasive
Degradation of the extracellular matrix	0.647036	2.56488	0	0	42	A2M;COL15A1;COL18A1;COL1A1;COL1A2;COL3A1;COL4A1;COL4A2;COL5A1;COL5A2;COL6A1;COL6A2;COL6A3;DCN;KLKB1;LAMA3;LAMA5;LAMB3;PLG	pathway_Reactome	normal	normal_vs_invasive
Collagen formation	0.672045	2.51214	0	0	31	COL15A1;COL18A1;COL1A1;COL1A2;COL3A1;COL5A1;COL5A2;COL6A1;COL6A2;COL6A3;ITGA6;ITGB4;LAMA3;LAMB3	pathway_Reactome	normal	normal_vs_invasive
digestive system development	0.812493	2.49696	0	0	15	ALDH1A2;BBS7;COL3A1;EGFR;ITGA6;ITGB4;WLS	geneontology_Biological_Process_noRedundant	normal	normal_vs_invasive
response to interferon-gamma	-0.648629	-2.17312	0	0	56	ACTR2;ACTR3;CASP1;CD44;GBP1;GBP2;GSN;HLA-DRA;HLA-DRB1;HLA-DRB3;ICAM1;IRF3;IRF9;KIF5B;NUB1;OAS2;OAS3;PARP14;PML;PRKCD;SEC61A1;SP100;STAT1;STX8;STXBP2;TLR3;TRIM21;ZYX	geneontology_Biological_Process_noRedundant	invasive	normal_vs_invasive
Interferon gamma signaling	-0.770878	-2.28231	0	0	29	CD44;GBP1;GBP2;HLA-A;HLA-B;HLA-DRA;HLA-DRB1;HLA-DRB3;ICAM1;IRF3;IRF9;OAS2;OAS3;PML;PRKCD;PTPN1;PTPN6;SP100;STAT1;TRIM21	pathway_Reactome	invasive	normal_vs_invasive
Interferon Signaling	-0.650807	-2.32751	0	0	85	CD44;DDX58;EIF2AK2;EIF4G1;FLNA;GBP1;GBP2;HLA-A;HLA-B;HLA-DRA;HLA-DRB1;HLA-DRB3;ICAM1;IFIT1;IRF3;IRF9;ISG15;MX1;MX2;NUP210;OAS2;OAS3;PML;PRKCD;PTPN1;PTPN6;SAMHD1;SP100;STAT1;STAT2;TRIM21;UBA7;UBE2E1;UBE2L6	pathway_Reactome	invasive	normal_vs_invasive
Interferon alpha/beta signaling	-0.855735	-2.43653	0	0	24	GBP2;HLA-A;HLA-B;IFIT1;IRF9;ISG15;MX1;MX2;OAS2;OAS3;PTPN1;PTPN6;SAMHD1;STAT1;STAT2	pathway_Reactome	invasive	normal_vs_invasive
response to type I interferon	-0.815976	-2.43974	0	0	32	GBP2;IFIT1;IRF9;ISG15;MX1;MX2;OAS2;OAS3;PTPN1;PTPN6;SAMHD1;SHMT2;SP100;STAT1;STAT2	geneontology_Biological_Process_noRedundant	invasive	normal_vs_invasive
Smooth Muscle Contraction	-0.729523	-2.13084	0	0.000162956	26	ACTG2;ANXA1;ANXA6;CALD1;ITGA1;ITGB5;MYH11;MYL12A;MYL6;MYL9;MYLK;PAK1;PAK2;SORBS1;TLN1;TPM1;TPM2;TPM3;TPM4;VCL	pathway_Reactome	invasive	normal_vs_invasive
NCAM signaling for neurite out-growth	0.703974	2.39762	0	0.000298973	22	COL3A1;COL4A1;COL4A2;COL5A1;COL5A2;COL6A1;COL6A2;COL6A3;PTPRA;SPTAN1;SPTBN1	pathway_Reactome	normal	normal_vs_invasive
skin development	0.540186	2.41309	0	0.00032887	77	CASP14;COL1A1;COL1A2;COL3A1;COL5A1;COL5A2;CSTA;DSG2;DSP;EGFR;FLG2;FLNB;ITGA3;ITGA6;ITGB4;JUP;KRT10;KRT13;KRT14;KRT16;KRT18;KRT19;KRT6A;KRT7;KRT8;KRT85;LAMA5;PKP4	geneontology_Biological_Process_noRedundant	normal	normal_vs_invasive
Selenoamino acid metabolism	-0.580429	-2.0504	0	0.000391093	79	AIMP1;AIMP2;EEF1E1;EEFSEC;GSR;HNMT;PAPSS1;RPL10;RPL10A;RPL11;RPL12;RPL13;RPL13A;RPL14;RPL15;RPL18;RPL18A;RPL21;RPL22;RPL23;RPL24;RPL26;RPL27;RPL27A;RPL28;RPL29;RPL30;RPL31;RPL34;RPL35;RPL35A;RPL36;RPL39;RPL4;RPL5;RPL6;RPL7;RPL7A;RPL8;RPLP0;RPLP2;RPS10;RPS11;RPS12;RPS13;RPS14;RPS15;RPS15A;RPS16;RPS17;RPS18;RPS19;RPS2;RPS20;RPS24;RPS25;RPS27;RPS3;RPS3A;RPS4X;RPS5;RPS6;RPS7;RPS8;RPS9;RPSA;TXNRD1	pathway_Reactome	invasive	normal_vs_invasive
protein localization to endoplasmic reticulum	-0.57462	-2.07417	0	0.000419029	98	CHMP4B;DDRGK1;GBF1;HSPA5;MIA2;RAB10;RAB3GAP1;RPL10;RPL10A;RPL11;RPL12;RPL13;RPL13A;RPL14;RPL15;RPL18;RPL18A;RPL21;RPL22;RPL23;RPL24;RPL26;RPL27;RPL27A;RPL28;RPL29;RPL30;RPL31;RPL34;RPL35;RPL35A;RPL36;RPL39;RPL4;RPL5;RPL6;RPL7;RPL7A;RPL8;RPLP0;RPLP2;RPS10;RPS11;RPS12;RPS13;RPS14;RPS15;RPS15A;RPS16;RPS17;RPS18;RPS19;RPS2;RPS20;RPS24;RPS25;RPS27;RPS3;RPS3A;RPS4X;RPS5;RPS6;RPS7;RPS8;RPS9;RPSA;RTN4;SEC16A;SEC61A1;SEC61B;SPCS1;SPCS2;SRP54;SRP68;SRP72;SRPRA;VAPA	geneontology_Biological_Process_noRedundant	invasive	normal_vs_invasive
SRP-dependent cotranslational protein targeting to membrane	-0.578187	-2.06316	0	0.000434548	86	RPL10;RPL10A;RPL11;RPL12;RPL13;RPL13A;RPL14;RPL15;RPL18;RPL18A;RPL21;RPL22;RPL23;RPL24;RPL26;RPL27;RPL27A;RPL28;RPL29;RPL30;RPL31;RPL34;RPL35;RPL35A;RPL36;RPL39;RPL4;RPL5;RPL6;RPL7;RPL7A;RPL8;RPLP0;RPLP2;RPS10;RPS11;RPS12;RPS13;RPS14;RPS15;RPS15A;RPS16;RPS17;RPS18;RPS19;RPS2;RPS20;RPS24;RPS25;RPS27;RPS3;RPS3A;RPS4X;RPS5;RPS6;RPS7;RPS8;RPS9;RPSA;SEC11A;SEC61A1;SEC61B;SPCS1;SPCS2;SRP54;SRP68;SRP72;SRPRA;SRPRB;SSR1;SSR4	pathway_Reactome	invasive	normal_vs_invasive
Intrinsic Pathway of Fibrin Clot Formation	0.744178	2.3779	0	0.000456764	15	A2M;F11;F2;KLKB1;KNG1;SERPINA5;SERPINC1;SERPIND1	pathway_Reactome	normal	normal_vs_invasive
Eukaryotic Translation Elongation	-0.592867	-2.06868	0	0.000488867	75	EEF1A1;EEF1A2;EEF1B2;EEF1D;EEF1G;EEF2;RPL10;RPL10A;RPL11;RPL12;RPL13;RPL13A;RPL14;RPL15;RPL18;RPL18A;RPL21;RPL22;RPL23;RPL24;RPL26;RPL27;RPL27A;RPL28;RPL29;RPL30;RPL31;RPL34;RPL35;RPL35A;RPL36;RPL39;RPL4;RPL5;RPL6;RPL7;RPL7A;RPL8;RPLP0;RPLP2;RPS10;RPS11;RPS12;RPS13;RPS14;RPS15;RPS15A;RPS16;RPS17;RPS18;RPS19;RPS2;RPS20;RPS24;RPS25;RPS27;RPS3;RPS3A;RPS4X;RPS5;RPS6;RPS7;RPS8;RPS9;RPSA	pathway_Reactome	invasive	normal_vs_invasive
appendage development	0.698713	2.32236	0	0.000505954	20	ALDH1A2;CRABP2;ITGA6;ITGB4;LNPK;PBX1;ROR2;TMEM231	geneontology_Biological_Process_noRedundant	normal	normal_vs_invasive
Peptide chain elongation	-0.584859	-2.03417	0	0.000526472	71	EEF1A1;EEF2;RPL10;RPL10A;RPL11;RPL12;RPL13;RPL13A;RPL14;RPL15;RPL18;RPL18A;RPL21;RPL22;RPL23;RPL24;RPL26;RPL27;RPL27A;RPL28;RPL29;RPL30;RPL31;RPL34;RPL35;RPL35A;RPL36;RPL39;RPL4;RPL5;RPL6;RPL7;RPL7A;RPL8;RPLP0;RPLP2;RPS10;RPS11;RPS12;RPS13;RPS14;RPS15;RPS15A;RPS16;RPS17;RPS18;RPS19;RPS2;RPS20;RPS24;RPS25;RPS27;RPS3;RPS3A;RPS4X;RPS5;RPS6;RPS7;RPS8;RPS9;RPSA	pathway_Reactome	invasive	normal_vs_invasive
Antiviral mechanism by IFN-stimulated genes	-0.60693	-2.03747	0	0.000570344	55	DDX58;EIF2AK2;EIF4G1;FLNA;IFIT1;IRF3;ISG15;MX1;MX2;NUP210;OAS2;OAS3;STAT1;UBA7;UBE2E1;UBE2L6	pathway_Reactome	invasive	normal_vs_invasive
Eukaryotic Translation Termination	-0.585656	-2.03846	0	0.000622194	72	APEH;ETF1;GSPT1;RPL10;RPL10A;RPL11;RPL12;RPL13;RPL13A;RPL14;RPL15;RPL18;RPL18A;RPL21;RPL22;RPL23;RPL24;RPL26;RPL27;RPL27A;RPL28;RPL29;RPL30;RPL31;RPL34;RPL35;RPL35A;RPL36;RPL39;RPL4;RPL5;RPL6;RPL7;RPL7A;RPL8;RPLP0;RPLP2;RPS10;RPS11;RPS12;RPS13;RPS14;RPS15;RPS15A;RPS16;RPS17;RPS18;RPS19;RPS2;RPS20;RPS24;RPS25;RPS27;RPS3;RPS3A;RPS4X;RPS5;RPS6;RPS7;RPS8;RPS9;RPSA	pathway_Reactome	invasive	normal_vs_invasive
response to virus	-0.577261	-2.029	0	0.000628543	85	ABCE1;AIMP1;CFL1;DDX21;DDX3X;DDX58;DDX60;DHX36;EEF1G;EIF2AK2;ENO1;FLNA;GBF1;GBP1;GTF2F1;HMGA1;IFI16;IFIT1;IFIT5;IRF3;IRF9;ISG15;MAPK14;MX1;MX2;NCBP3;OAS2;OAS3;PML;PTPRC;PYCARD;SAMHD1;STAT1;STAT2;STMN1;TLR3	geneontology_Biological_Process_noRedundant	invasive	normal_vs_invasive
Viral mRNA Translation	-0.581098	-2.01068	0	0.000632651	69	RPL10;RPL10A;RPL11;RPL12;RPL13;RPL13A;RPL14;RPL15;RPL18;RPL18A;RPL21;RPL22;RPL23;RPL24;RPL26;RPL27;RPL27A;RPL28;RPL29;RPL30;RPL31;RPL34;RPL35;RPL35A;RPL36;RPL39;RPL4;RPL5;RPL6;RPL7;RPL7A;RPL8;RPLP0;RPLP2;RPS10;RPS11;RPS12;RPS13;RPS14;RPS15;RPS15A;RPS16;RPS17;RPS18;RPS19;RPS2;RPS20;RPS24;RPS25;RPS27;RPS3;RPS3A;RPS4X;RPS5;RPS6;RPS7;RPS8;RPS9;RPSA	pathway_Reactome	invasive	normal_vs_invasive
Selenocysteine synthesis	-0.582561	-2.02111	0	0.000651822	70	EEFSEC;RPL10;RPL10A;RPL11;RPL12;RPL13;RPL13A;RPL14;RPL15;RPL18;RPL18A;RPL21;RPL22;RPL23;RPL24;RPL26;RPL27;RPL27A;RPL28;RPL29;RPL30;RPL31;RPL34;RPL35;RPL35A;RPL36;RPL39;RPL4;RPL5;RPL6;RPL7;RPL7A;RPL8;RPLP0;RPLP2;RPS10;RPS11;RPS12;RPS13;RPS14;RPS15;RPS15A;RPS16;RPS17;RPS18;RPS19;RPS2;RPS20;RPS24;RPS25;RPS27;RPS3;RPS3A;RPS4X;RPS5;RPS6;RPS7;RPS8;RPS9;RPSA	pathway_Reactome	invasive	normal_vs_invasive
Nonsense Mediated Decay (NMD) independent of the Exon Junction Complex (EJC)	-0.577481	-2.01644	0	0.000672192	75	EIF4G1;ETF1;GSPT1;PABPC1;RPL10;RPL10A;RPL11;RPL12;RPL13;RPL13A;RPL14;RPL15;RPL18;RPL18A;RPL21;RPL22;RPL23;RPL24;RPL26;RPL27;RPL27A;RPL28;RPL29;RPL30;RPL31;RPL34;RPL35;RPL35A;RPL36;RPL39;RPL4;RPL5;RPL6;RPL7;RPL7A;RPL8;RPLP0;RPLP2;RPS10;RPS11;RPS12;RPS13;RPS14;RPS15;RPS15A;RPS16;RPS17;RPS18;RPS19;RPS2;RPS20;RPS24;RPS25;RPS27;RPS3;RPS3A;RPS4X;RPS5;RPS6;RPS7;RPS8;RPS9;RPSA	pathway_Reactome	invasive	normal_vs_invasive
Muscle contraction	-0.607062	-1.99084	0	0.00114069	49	ACTA1;ACTG2;ANXA1;ASPH;CACNA2D1;CALD1;DES;ITGA1;ITGB5;MYH11;MYL12A;MYL6;MYL9;MYLK;PAK1;SORBS1;TPM1;TPM2;TPM3;TPM4	pathway_Reactome	invasive	normal_vs_invasive
isoprenoid metabolic process	0.597963	2.24959	0	0.00117454	33	ALDH1A1;ALDH1A2;APOA1;APOA2;APOC2;APOC3;APOM;CRABP2;EGFR;RBP1;RBP4;TTR	geneontology_Biological_Process_noRedundant	normal	normal_vs_invasive
protein-lipid complex subunit organization	0.680585	2.23538	0	0.00131548	20	AGT;ALB;APOA1;APOA2;APOC1;APOC2;APOC3;APOM;BIN1;MPO;PLTP;PON1	geneontology_Biological_Process_noRedundant	normal	normal_vs_invasive
Molecules associated with elastic fibres	-0.782842	-1.98672	0	0.00149233	15	EFEMP1;FBLN5;FN1;ITGB5;LTBP2;LTBP4	pathway_Reactome	invasive	normal_vs_invasive
regulation of lipase activity	0.658668	2.22242	0	0.00167659	24	AGT;APOA1;APOA2;APOC1;APOC2;APOC3;APOH;EGFR;FGF2;GNAQ;LPAR1;PDGFRB	geneontology_Biological_Process_noRedundant	normal	normal_vs_invasive
Antimicrobial peptides	0.815949	2.22334	0	0.00171286	10	CLU;DCD;LTF;PDZD11;PGLYRP2;S100A7;S100A7A;S100A8;S100A9	pathway_Reactome	normal	normal_vs_invasive
NCAM1 interactions	0.826263	2.18543	0	0.00261878	10	COL3A1;COL4A1;COL4A2;COL5A1;COL5A2;COL6A1;COL6A2;COL6A3	pathway_Reactome	normal	normal_vs_invasive
MET activates PTK2 signaling	0.688508	2.17694	0	0.00271174	18	COL1A1;COL1A2;COL3A1;COL5A1;COL5A2;ITGA3;LAMA3;LAMA5;LAMB2;LAMB3	pathway_Reactome	normal	normal_vs_invasive
epidermis development	0.478941	2.15884	0	0.00306945	81	ALDH3A2;CALML5;CASP14;CDSN;CRABP2;CST6;CSTA;DSC1;DSC3;DSG2;DSP;EGFR;FLNB;JUP;KRT1;KRT10;KRT13;KRT14;KRT16;KRT18;KRT19;KRT5;KRT6A;KRT6B;KRT7;KRT72;KRT77;KRT8;KRT85;LAMA3;LAMA5;LAMB3;NUMA1;PKP4;S100A7;SCRIB;SFRP4;SOS1;TRIOBP	geneontology_Biological_Process_noRedundant	normal	normal_vs_invasive
Nonsense-Mediated Decay (NMD)	-0.540081	-1.92491	0	0.00451262	84	EIF4G1;ETF1;GSPT1;PABPC1;RPL10;RPL10A;RPL11;RPL12;RPL13;RPL13A;RPL14;RPL15;RPL18;RPL18A;RPL21;RPL22;RPL23;RPL24;RPL26;RPL27;RPL27A;RPL28;RPL29;RPL30;RPL31;RPL34;RPL35;RPL35A;RPL36;RPL39;RPL4;RPL5;RPL6;RPL7;RPL7A;RPL8;RPLP0;RPLP2;RPS10;RPS11;RPS12;RPS13;RPS14;RPS15;RPS15A;RPS16;RPS17;RPS18;RPS19;RPS2;RPS20;RPS24;RPS25;RPS27;RPS3;RPS3A;RPS4X;RPS5;RPS6;RPS7;RPS8;RPS9;RPSA	pathway_Reactome	invasive	normal_vs_invasive
Nonsense Mediated Decay (NMD) enhanced by the Exon Junction Complex (EJC)	-0.540081	-1.92491	0	0.00451262	84	EIF4G1;ETF1;GSPT1;PABPC1;RPL10;RPL10A;RPL11;RPL12;RPL13;RPL13A;RPL14;RPL15;RPL18;RPL18A;RPL21;RPL22;RPL23;RPL24;RPL26;RPL27;RPL27A;RPL28;RPL29;RPL30;RPL31;RPL34;RPL35;RPL35A;RPL36;RPL39;RPL4;RPL5;RPL6;RPL7;RPL7A;RPL8;RPLP0;RPLP2;RPS10;RPS11;RPS12;RPS13;RPS14;RPS15;RPS15A;RPS16;RPS17;RPS18;RPS19;RPS2;RPS20;RPS24;RPS25;RPS27;RPS3;RPS3A;RPS4X;RPS5;RPS6;RPS7;RPS8;RPS9;RPSA	pathway_Reactome	invasive	normal_vs_invasive
Eukaryotic Translation Initiation	-0.537515	-1.94435	0	0.0045162	95	EIF2B3;EIF2B4;EIF2S1;EIF2S2;EIF3A;EIF3B;EIF3C;EIF3D;EIF3E;EIF3G;EIF3H;EIF3I;EIF3J;EIF3L;EIF3M;EIF4A1;EIF4E;EIF4G1;EIF5;EIF5B;PABPC1;RPL10;RPL10A;RPL11;RPL12;RPL13;RPL13A;RPL14;RPL15;RPL17;RPL18;RPL18A;RPL21;RPL22;RPL23;RPL23A;RPL24;RPL26;RPL27;RPL27A;RPL28;RPL29;RPL30;RPL31;RPL34;RPL35;RPL35A;RPL36;RPL39;RPL4;RPL5;RPL6;RPL7;RPL7A;RPL8;RPLP0;RPLP2;RPS10;RPS11;RPS12;RPS13;RPS14;RPS15;RPS15A;RPS16;RPS17;RPS18;RPS19;RPS2;RPS20;RPS24;RPS25;RPS27;RPS28;RPS3;RPS3A;RPS4X;RPS5;RPS6;RPS7;RPS8;RPS9;RPSA	pathway_Reactome	invasive	normal_vs_invasive
Cap-dependent Translation Initiation	-0.537515	-1.94435	0	0.0045162	95	EIF2B3;EIF2B4;EIF2S1;EIF2S2;EIF3A;EIF3B;EIF3C;EIF3D;EIF3E;EIF3G;EIF3H;EIF3I;EIF3J;EIF3L;EIF3M;EIF4A1;EIF4E;EIF4G1;EIF5;EIF5B;PABPC1;RPL10;RPL10A;RPL11;RPL12;RPL13;RPL13A;RPL14;RPL15;RPL17;RPL18;RPL18A;RPL21;RPL22;RPL23;RPL23A;RPL24;RPL26;RPL27;RPL27A;RPL28;RPL29;RPL30;RPL31;RPL34;RPL35;RPL35A;RPL36;RPL39;RPL4;RPL5;RPL6;RPL7;RPL7A;RPL8;RPLP0;RPLP2;RPS10;RPS11;RPS12;RPS13;RPS14;RPS15;RPS15A;RPS16;RPS17;RPS18;RPS19;RPS2;RPS20;RPS24;RPS25;RPS27;RPS28;RPS3;RPS3A;RPS4X;RPS5;RPS6;RPS7;RPS8;RPS9;RPSA	pathway_Reactome	invasive	normal_vs_invasive
Signaling by RAS mutants	-0.663179	-1.91124	0	0.00476251	26	ACTB;APBB1IP;ARAF;CSK;FGA;FGB;FGG;FN1;IQGAP1;MAP2K2;RAP1A;TLN1;VCL	pathway_Reactome	invasive	normal_vs_invasive
Translation	-0.503893	-1.92632	0	0.00480719	162	AIMP1;AIMP2;APEH;DARS2;DDOST;EEF1A1;EEF1A2;EEF1B2;EEF1D;EEF1E1;EEF1G;EEF2;EIF2B3;EIF2B4;EIF2S1;EIF2S2;EIF3A;EIF3B;EIF3C;EIF3D;EIF3E;EIF3G;EIF3H;EIF3I;EIF3J;EIF3K;EIF3L;EIF3M;EIF4A1;EIF4E;EIF4G1;EIF5;EIF5B;ETF1;FARS2;GFM1;GSPT1;LARS2;MRPL1;MRPL49;MRPL58;MRPS23;MRPS27;MRPS7;PABPC1;PPA1;RPL10;RPL10A;RPL11;RPL12;RPL13;RPL13A;RPL14;RPL15;RPL17;RPL18;RPL18A;RPL21;RPL22;RPL23;RPL23A;RPL24;RPL26;RPL27;RPL27A;RPL28;RPL29;RPL30;RPL31;RPL34;RPL35;RPL35A;RPL36;RPL38;RPL39;RPL4;RPL5;RPL6;RPL7;RPL7A;RPL8;RPLP0;RPLP2;RPN2;RPS10;RPS11;RPS12;RPS13;RPS14;RPS15;RPS15A;RPS16;RPS17;RPS18;RPS19;RPS2;RPS20;RPS24;RPS25;RPS27;RPS28;RPS3;RPS3A;RPS4X;RPS5;RPS6;RPS7;RPS8;RPS9;RPSA;SARS2;SEC11A;SEC61A1;SEC61B;SPCS1;SPCS2;SRP54;SRP68;SRP72;SRPRA;SRPRB;SSR1;SSR4	pathway_Reactome	invasive	normal_vs_invasive
rRNA processing in the nucleus and cytosol	-0.520256	-1.91397	0	0.00488867	109	BYSL;DDX21;DDX47;DKC1;EXOSC5;GAR1;IMP3;NAT10;NOB1;NOP2;PDCD11;PELP1;RCL1;RPL10;RPL10A;RPL11;RPL12;RPL13;RPL13A;RPL14;RPL15;RPL18;RPL18A;RPL21;RPL22;RPL23;RPL24;RPL26;RPL27;RPL27A;RPL28;RPL29;RPL30;RPL31;RPL34;RPL35;RPL35A;RPL36;RPL39;RPL4;RPL5;RPL6;RPL7;RPL7A;RPL8;RPLP0;RPLP2;RPP30;RPS10;RPS11;RPS12;RPS13;RPS14;RPS15;RPS15A;RPS16;RPS17;RPS18;RPS19;RPS2;RPS20;RPS24;RPS25;RPS27;RPS3;RPS3A;RPS4X;RPS5;RPS6;RPS7;RPS8;RPS9;RPSA;TBL3;WDR43	pathway_Reactome	invasive	normal_vs_invasive
Elastic fibre formation	-0.746109	-1.91548	0	0.00488867	16	EFEMP1;FBLN5;FN1;ITGB5;LTBP2;LTBP4	pathway_Reactome	invasive	normal_vs_invasive
Formation of a pool of free 40S subunits	-0.539192	-1.91129	0	0.00492126	83	EIF3A;EIF3B;EIF3C;EIF3D;EIF3E;EIF3G;EIF3H;EIF3I;EIF3J;EIF3K;EIF3L;EIF3M;RPL10;RPL10A;RPL11;RPL12;RPL13;RPL13A;RPL14;RPL15;RPL17;RPL18;RPL18A;RPL21;RPL22;RPL23;RPL23A;RPL24;RPL26;RPL27;RPL27A;RPL28;RPL29;RPL30;RPL31;RPL34;RPL35;RPL35A;RPL36;RPL39;RPL4;RPL5;RPL6;RPL7;RPL7A;RPL8;RPLP0;RPLP2;RPS10;RPS11;RPS12;RPS13;RPS14;RPS15;RPS15A;RPS16;RPS17;RPS18;RPS19;RPS2;RPS20;RPS24;RPS25;RPS27;RPS28;RPS3;RPS3A;RPS4X;RPS5;RPS6;RPS7;RPS8;RPS9;RPSA	pathway_Reactome	invasive	normal_vs_invasive
GTP hydrolysis and joining of the 60S ribosomal subunit	-0.534108	-1.92856	0	0.00497369	92	EIF2S1;EIF2S2;EIF3A;EIF3B;EIF3C;EIF3D;EIF3E;EIF3G;EIF3H;EIF3I;EIF3J;EIF3L;EIF3M;EIF4A1;EIF4E;EIF4G1;EIF5;EIF5B;RPL10;RPL10A;RPL11;RPL12;RPL13;RPL13A;RPL14;RPL15;RPL17;RPL18;RPL18A;RPL21;RPL22;RPL23;RPL23A;RPL24;RPL26;RPL27;RPL27A;RPL28;RPL29;RPL30;RPL31;RPL34;RPL35;RPL35A;RPL36;RPL39;RPL4;RPL5;RPL6;RPL7;RPL7A;RPL8;RPLP0;RPLP2;RPS10;RPS11;RPS12;RPS13;RPS14;RPS15;RPS15A;RPS16;RPS17;RPS18;RPS19;RPS2;RPS20;RPS24;RPS25;RPS27;RPS28;RPS3;RPS3A;RPS4X;RPS5;RPS6;RPS7;RPS8;RPS9;RPSA	pathway_Reactome	invasive	normal_vs_invasive
L13a-mediated translational silencing of Ceruloplasmin expression	-0.533263	-1.91756	0	0.00503352	91	EIF2S1;EIF2S2;EIF3A;EIF3B;EIF3C;EIF3D;EIF3E;EIF3G;EIF3H;EIF3I;EIF3J;EIF3L;EIF3M;EIF4A1;EIF4E;EIF4G1;PABPC1;RPL10;RPL10A;RPL11;RPL12;RPL13;RPL13A;RPL14;RPL15;RPL17;RPL18;RPL18A;RPL21;RPL22;RPL23;RPL23A;RPL24;RPL26;RPL27;RPL27A;RPL28;RPL29;RPL30;RPL31;RPL34;RPL35;RPL35A;RPL36;RPL39;RPL4;RPL5;RPL6;RPL7;RPL7A;RPL8;RPLP0;RPLP2;RPS10;RPS11;RPS12;RPS13;RPS14;RPS15;RPS15A;RPS16;RPS17;RPS18;RPS19;RPS2;RPS20;RPS24;RPS25;RPS27;RPS28;RPS3;RPS3A;RPS4X;RPS5;RPS6;RPS7;RPS8;RPS9;RPSA	pathway_Reactome	invasive	normal_vs_invasive
EPHB-mediated forward signaling	-0.688139	-1.92915	0	0.00519976	23	ACTB;ACTR2;ACTR3;ARPC1B;ARPC2;ARPC3;ARPC4;ARPC5;PAK1	pathway_Reactome	invasive	normal_vs_invasive
Collagen biosynthesis and modifying enzymes	0.597944	2.09856	0	0.00563777	24	COL15A1;COL18A1;COL1A1;COL1A2;COL3A1;COL5A1;COL5A2;COL6A1;COL6A2;COL6A3	pathway_Reactome	normal	normal_vs_invasive
Integrin alphaIIb beta3 signaling	-0.736041	-1.89818	0.00133333	0.00574789	17	APBB1IP;CSK;FGA;FGB;FGG;FN1;GRB2;PTPN1;RAP1A;TLN1	pathway_Reactome	invasive	normal_vs_invasive
Integrin signaling	-0.736041	-1.89818	0.00133333	0.00574789	17	APBB1IP;CSK;FGA;FGB;FGG;FN1;GRB2;PTPN1;RAP1A;TLN1	pathway_Reactome	invasive	normal_vs_invasive
rRNA processing	-0.515097	-1.89328	0	0.00575776	111	BYSL;DDX21;DDX47;DKC1;EXOSC5;GAR1;IMP3;NAT10;NOB1;NOP2;PDCD11;PELP1;RCL1;RPL10;RPL10A;RPL11;RPL12;RPL13;RPL13A;RPL14;RPL15;RPL18;RPL18A;RPL21;RPL22;RPL23;RPL24;RPL26;RPL27;RPL27A;RPL28;RPL29;RPL30;RPL31;RPL34;RPL35;RPL35A;RPL36;RPL39;RPL4;RPL5;RPL6;RPL7;RPL7A;RPL8;RPLP0;RPLP2;RPP30;RPS10;RPS11;RPS12;RPS13;RPS14;RPS15;RPS15A;RPS16;RPS17;RPS18;RPS19;RPS2;RPS20;RPS24;RPS25;RPS27;RPS3;RPS3A;RPS4X;RPS5;RPS6;RPS7;RPS8;RPS9;RPSA;TBL3;TRMT10C;WDR43	pathway_Reactome	invasive	normal_vs_invasive
Major pathway of rRNA processing in the nucleolus and cytosol	-0.516615	-1.89423	0	0.00592227	104	BYSL;DDX21;DDX47;EXOSC5;IMP3;NOB1;PDCD11;PELP1;RCL1;RPL10;RPL10A;RPL11;RPL12;RPL13;RPL13A;RPL14;RPL15;RPL18;RPL18A;RPL21;RPL22;RPL23;RPL24;RPL26;RPL27;RPL27A;RPL28;RPL29;RPL30;RPL31;RPL34;RPL35;RPL35A;RPL36;RPL39;RPL4;RPL5;RPL6;RPL7;RPL7A;RPL8;RPLP0;RPLP2;RPP30;RPS10;RPS11;RPS12;RPS13;RPS14;RPS15;RPS15A;RPS16;RPS17;RPS18;RPS19;RPS2;RPS20;RPS24;RPS25;RPS27;RPS3;RPS3A;RPS4X;RPS5;RPS6;RPS7;RPS8;RPS9;RPSA;TBL3;WDR43	pathway_Reactome	invasive	normal_vs_invasive
Signaling by high-kinase activity BRAF mutants	-0.676673	-1.89554	0	0.00592391	23	ACTB;APBB1IP;ARAF;CSK;FGA;FGB;FGG;FN1;IQGAP1;MAP2K2;RAP1A;TLN1;VCL	pathway_Reactome	invasive	normal_vs_invasive
Signaling by moderate kinase activity BRAF mutants	-0.667811	-1.88708	0	0.00617516	24	ACTB;APBB1IP;ARAF;CSK;FGA;FGB;FGG;FN1;IQGAP1;MAP2K2;RAP1A;TLN1;VCL	pathway_Reactome	invasive	normal_vs_invasive
Paradoxical activation of RAF signaling by kinase inactive BRAF	-0.667811	-1.88708	0	0.00617516	24	ACTB;APBB1IP;ARAF;CSK;FGA;FGB;FGG;FN1;IQGAP1;MAP2K2;RAP1A;TLN1;VCL	pathway_Reactome	invasive	normal_vs_invasive
Retinoid metabolism and transport	0.682853	2.07975	0.00766284	0.00652757	15	APOA1;APOA2;APOC2;APOC3;APOM;RBP1;RBP4;TTR	pathway_Reactome	normal	normal_vs_invasive
Metabolism of fat-soluble vitamins	0.664968	2.07445	0.00390625	0.00681571	16	APOA1;APOA2;APOC2;APOC3;APOM;RBP1;RBP4;TTR	pathway_Reactome	normal	normal_vs_invasive
actin filament organization	-0.495772	-1.86378	0	0.00832327	149	ACTA1;ACTN1;ACTN4;ACTR2;ACTR3;ARHGAP17;ARHGEF2;ARPC1B;ARPC2;ARPC3;ARPC4;ARPC5;CAP1;CAPG;CAPZA1;CAPZB;CORO1A;CORO1B;CORO7;DPYSL3;EZR;FLNA;GRB2;GSN;HCLS1;HSP90B1;ICAM1;INPPL1;ITGB5;LCP1;LIMA1;MARCKS;MICAL1;PAK1;PDCD10;PDLIM3;PFN1;PLS3;PPP1R9B;PREX1;PRKCD;PYCARD;RHOG;SH3PXD2B;SHTN1;SORBS1;SORBS2;STMN1;TPM1;TPM2;TPM3;TPM4;TWF2;VASP;WDR1;WIPF1;ZYX	geneontology_Biological_Process_noRedundant	invasive	normal_vs_invasive
ISG15 antiviral mechanism	-0.561071	-1.86021	0	0.00853072	51	DDX58;EIF2AK2;EIF4G1;IFIT1;IRF3;ISG15;MX1;MX2;NUP210;STAT1;UBA7;UBE2E1;UBE2L6;UBE2N	pathway_Reactome	invasive	normal_vs_invasive
translational initiation	-0.501004	-1.85759	0	0.00877575	123	ABCE1;DDX1;DDX3X;DHX29;EIF2A;EIF2AK2;EIF2B3;EIF2B4;EIF2S1;EIF2S2;EIF3A;EIF3B;EIF3C;EIF3D;EIF3E;EIF3F;EIF3G;EIF3H;EIF3I;EIF3J;EIF3K;EIF3L;EIF3M;EIF4A1;EIF4E;EIF4G1;EIF4G2;EIF4G3;EIF4H;EIF5;EIF5B;IMPACT;LARP1;MCTS1;NCBP1;NPM1;PABPC1;PAIP1;PPP1CA;RPL10;RPL10A;RPL11;RPL12;RPL13;RPL13A;RPL14;RPL15;RPL17;RPL18;RPL18A;RPL21;RPL22;RPL23;RPL23A;RPL24;RPL26;RPL27;RPL27A;RPL28;RPL29;RPL30;RPL31;RPL32;RPL34;RPL35;RPL35A;RPL36;RPL38;RPL39;RPL4;RPL5;RPL6;RPL7;RPL7A;RPL8;RPLP0;RPLP2;RPS10;RPS11;RPS12;RPS13;RPS14;RPS15;RPS15A;RPS16;RPS17;RPS18;RPS19;RPS2;RPS20;RPS24;RPS25;RPS27;RPS28;RPS3;RPS3A;RPS4X;RPS5;RPS6;RPS7;RPS8;RPS9;RPSA	geneontology_Biological_Process_noRedundant	invasive	normal_vs_invasive
MET promotes cell motility	0.595554	2.03371	0	0.00923366	26	COL1A1;COL1A2;COL3A1;COL5A1;COL5A2;ITGA3;LAMA3;LAMA5;LAMB2;LAMB3	pathway_Reactome	normal	normal_vs_invasive
Laminin interactions	0.628062	2.03554	0.0044843	0.00947146	20	COL18A1;COL4A1;COL4A2;ITGA3;ITGA6;ITGB4;LAMA3;LAMA5;LAMB2;LAMB3	pathway_Reactome	normal	normal_vs_invasive
smoothened signaling pathway	0.619322	2.0406	0.00833333	0.00950069	20	BBS7;CTNNA1;IFT140;IFT27;RAB34;ROR2;TMEM231;TTC26	geneontology_Biological_Process_noRedundant	normal	normal_vs_invasive
RHO GTPases Activate WASPs and WAVEs	-0.625399	-1.84535	0	0.0103128	26	ACTB;ACTR2;ACTR3;ARPC1B;ARPC2;ARPC3;ARPC4;ARPC5;WIPF1	pathway_Reactome	invasive	normal_vs_invasive
Non-integrin membrane-ECM interactions	0.52556	2.01643	0	0.0110435	34	COL1A1;COL1A2;COL3A1;COL4A1;COL4A2;COL5A1;COL5A2;FGF2;ITGA6;ITGB4;LAMA3;LAMA5;LAMB2;LAMB3;TTR	pathway_Reactome	normal	normal_vs_invasive
MAP2K and MAPK activation	-0.647198	-1.83534	0	0.0113995	24	ACTB;APBB1IP;ARAF;CSK;FGA;FGB;FGG;FN1;IQGAP1;MAP2K2;RAP1A;TLN1;VCL	pathway_Reactome	invasive	normal_vs_invasive
Oncogenic MAPK signaling	-0.589843	-1.83596	0.00246305	0.0115282	37	ACTB;AP3B1;APBB1IP;ARAF;CSK;FGA;FGB;FGG;FN1;IQGAP1;MAP2K2;MPRIP;PAPSS1;RAP1A;SND1;TLN1;VCL	pathway_Reactome	invasive	normal_vs_invasive
muscle system process	-0.503242	-1.83011	0	0.0116496	113	ACTA1;ACTG2;ASPH;CACNA2D1;CALD1;CNN1;DES;ENO1;FLNA;GAA;GLRX3;GRK2;GSN;ITGA1;ITGA2;ITGB5;LMCD1;MYH11;MYL6;MYL9;MYLK;PAK1;PDLIM5;PPP1R12B;PRKG1;RAP1GDS1;SGCD;SLMAP;SMTN;SORBS1;SORBS2;TPM1;TPM2;TPM3;TPM4	geneontology_Biological_Process_noRedundant	invasive	normal_vs_invasive
Cytokine Signaling in Immune system	-0.469279	-1.83059	0	0.0117966	222	ABCE1;ANXA1;CAPZA1;CASP1;CD44;CFL1;CNN2;DDX58;DUSP3;EIF2AK2;EIF4E;EIF4G1;EIF4G3;F13A1;FLNA;FN1;GBP1;GBP2;GRB2;HLA-A;HLA-B;HLA-DRA;HLA-DRB1;HLA-DRB3;HSP90B1;HSPA8;ICAM1;IFIT1;IL16;IL18;INPP5D;INPPL1;IRF3;IRF9;ISG15;ITGAM;ITGB2;LCP1;MAPK14;MSN;MX1;MX2;NFKB2;NUP210;OAS2;OAS3;P4HB;PAK2;PIK3R1;PML;PRKCD;PSMD13;PSME1;PSME2;PTPN1;PTPN12;PTPN6;RAPGEF1;RPS6KA3;SAMHD1;SOD2;SP100;STAT1;STAT2;STXBP2;TRIM21;TXLNA;TYK2;UBA7;UBE2E1;UBE2L6;UBE2N;VAMP7	pathway_Reactome	invasive	normal_vs_invasive
Signaling by BRAF and RAF fusions	-0.598915	-1.83067	0.00250627	0.012037	34	ACTB;AP3B1;APBB1IP;ARAF;CSK;FGA;FGB;FGG;FN1;IQGAP1;MAP2K2;MPRIP;PAPSS1;RAP1A;SND1;TLN1;VCL	pathway_Reactome	invasive	normal_vs_invasive
urogenital system development	0.46873	2.00019	0	0.0128807	61	AGT;ALDH1A2;CAT;COL4A1;DCN;DLG1;FGF2;IFT140;IFT27;ITGA3;ITGA6;ITGB4;LAMA5;LAMB2;PBX1;PDGFRB;RBP4;SMAD5;TNS2;WFS1	geneontology_Biological_Process_noRedundant	normal	normal_vs_invasive
GRB2:SOS provides linkage to MAPK signaling for Integrins	-0.744129	-1.81641	0.00272851	0.0134235	13	APBB1IP;FGA;FGB;FGG;FN1;GRB2;RAP1A;TLN1	pathway_Reactome	invasive	normal_vs_invasive
Influenza Infection	-0.491798	-1.80707	0	0.0149254	114	AAAS;CALR;CLTA;EIF2AK2;GTF2F1;GTF2F2;IPO5;ISG15;KPNA4;KPNB1;NUP210;RAE1;RPL10;RPL10A;RPL11;RPL12;RPL13;RPL13A;RPL14;RPL15;RPL18;RPL18A;RPL21;RPL22;RPL23;RPL24;RPL26;RPL27;RPL27A;RPL28;RPL29;RPL30;RPL31;RPL34;RPL35;RPL35A;RPL36;RPL39;RPL4;RPL5;RPL6;RPL7;RPL7A;RPL8;RPLP0;RPLP2;RPS10;RPS11;RPS12;RPS13;RPS14;RPS15;RPS15A;RPS16;RPS17;RPS18;RPS19;RPS2;RPS20;RPS24;RPS25;RPS27;RPS3;RPS3A;RPS4X;RPS5;RPS6;RPS7;RPS8;RPS9;RPSA	pathway_Reactome	invasive	normal_vs_invasive
Influenza Viral RNA Transcription and Replication	-0.495174	-1.80196	0	0.0157611	101	AAAS;GTF2F1;GTF2F2;IPO5;NUP210;RAE1;RPL10;RPL10A;RPL11;RPL12;RPL13;RPL13A;RPL14;RPL15;RPL18;RPL18A;RPL21;RPL22;RPL23;RPL24;RPL26;RPL27;RPL27A;RPL28;RPL29;RPL30;RPL31;RPL34;RPL35;RPL35A;RPL36;RPL39;RPL4;RPL5;RPL6;RPL7;RPL7A;RPL8;RPLP0;RPLP2;RPS10;RPS11;RPS12;RPS13;RPS14;RPS15;RPS15A;RPS16;RPS17;RPS18;RPS19;RPS2;RPS20;RPS24;RPS25;RPS27;RPS3;RPS3A;RPS4X;RPS5;RPS6;RPS7;RPS8;RPS9;RPSA	pathway_Reactome	invasive	normal_vs_invasive
defense response to other organism	-0.496263	-1.79764	0	0.0162642	99	ABCE1;AIMP1;ANXA3;COTL1;DDX21;DDX58;DDX60;DHX36;EIF2AK2;FGA;FGB;FLNA;GBP1;GSDMD;IFI16;IFIT1;IFIT5;IRF3;IRF9;ISG15;MX1;MX2;NCBP3;OAS2;OAS3;OPTN;PML;PRKCD;PTPRC;PYCARD;RPS19;SAMHD1;STAB1;STAT1;STAT2;TLR3	geneontology_Biological_Process_noRedundant	invasive	normal_vs_invasive
nucleotide-sugar metabolic process	-0.684539	-1.79822	0.0012987	0.0164681	16	FUT8;GFPT1;GMPPB;GNPDA1;GSK3A;MGAT1;NAGK;UGGT1;UGP2	geneontology_Biological_Process_noRedundant	invasive	normal_vs_invasive
STAT cascade	-0.628352	-1.79373	0.00514139	0.0169166	24	HCLS1;IL18;PARP14;PTPN1;PTPRC;STAT1;STAT2	geneontology_Biological_Process_noRedundant	invasive	normal_vs_invasive
Regulation of expression of SLITs and ROBOs	-0.481973	-1.78647	0	0.0186675	121	CUL2;EIF4G1;ETF1;GSPT1;PABPC1;PSMA1;PSMA4;PSMA5;PSMA6;PSMA7;PSMB1;PSMB10;PSMB4;PSMB8;PSMB9;PSMC1;PSMC2;PSMC3;PSMC4;PSMC5;PSMD1;PSMD11;PSMD13;PSMD2;PSMD3;PSMD6;PSMD7;PSMD8;PSMD9;PSME1;PSME2;RPL10;RPL10A;RPL11;RPL12;RPL13;RPL13A;RPL14;RPL15;RPL17;RPL18;RPL18A;RPL21;RPL22;RPL23;RPL23A;RPL24;RPL26;RPL27;RPL27A;RPL28;RPL29;RPL30;RPL31;RPL34;RPL35;RPL35A;RPL36;RPL38;RPL39;RPL4;RPL5;RPL6;RPL7;RPL7A;RPL8;RPLP0;RPLP2;RPS10;RPS11;RPS12;RPS13;RPS14;RPS15;RPS15A;RPS16;RPS17;RPS18;RPS19;RPS2;RPS20;RPS24;RPS25;RPS27;RPS28;RPS3;RPS3A;RPS4X;RPS5;RPS6;RPS7;RPS8;RPS9;RPSA	pathway_Reactome	invasive	normal_vs_invasive
protein polymerization	-0.482907	-1.76317	0	0.0231176	105	ACTR2;ACTR3;ARL2;ARPC1B;ARPC2;ARPC3;ARPC4;ARPC5;CAPG;CAPZA1;CAPZB;CORO1A;CORO1B;CORO7;FGA;FGB;FGG;GSN;HCLS1;ICAM1;MAPRE1;MX1;MX2;PAK1;PFN1;PREX1;PRKCD;STMN1;TWF2;VASP;WIPF1	geneontology_Biological_Process_noRedundant	invasive	normal_vs_invasive
p130Cas linkage to MAPK signaling for integrins	-0.738789	-1.76369	0.00412655	0.023297	12	APBB1IP;FGA;FGB;FGG;FN1;RAP1A;TLN1	pathway_Reactome	invasive	normal_vs_invasive
Antigen Presentation: Folding, assembly and peptide loading of class I MHC	-0.662037	-1.76647	0.00270636	0.023518	17	CALR;HLA-A;HLA-B;HSPA5;SEC24A;SEC24D;SEC31A;TAP1;TAP2	pathway_Reactome	invasive	normal_vs_invasive
phagocytosis	-0.488338	-1.76758	0	0.02359	99	ACTB;ACTR2;ACTR3;ANXA1;ANXA3;ARPC1B;ARPC2;ARPC3;ARPC4;ARPC5;CALR;CAMK1D;CORO1A;CSK;DOCK2;ELMO1;GRB2;GSN;ITGA2;ITGAM;ITGB2;MESD;MFGE8;MYH9;PAK1;PLCG2;PRKCD;PTPRC;PYCARD;RAP1A;RAPGEF1;THBS1;TM9SF4;TXNDC5;VAMP7;WIPF1	geneontology_Biological_Process_noRedundant	invasive	normal_vs_invasive
Influenza Life Cycle	-0.481873	-1.76414	0	0.0236371	109	AAAS;CALR;CLTA;GTF2F1;GTF2F2;IPO5;KPNB1;NUP210;RAE1;RPL10;RPL10A;RPL11;RPL12;RPL13;RPL13A;RPL14;RPL15;RPL18;RPL18A;RPL21;RPL22;RPL23;RPL24;RPL26;RPL27;RPL27A;RPL28;RPL29;RPL30;RPL31;RPL34;RPL35;RPL35A;RPL36;RPL39;RPL4;RPL5;RPL6;RPL7;RPL7A;RPL8;RPLP0;RPLP2;RPS10;RPS11;RPS12;RPS13;RPS14;RPS15;RPS15A;RPS16;RPS17;RPS18;RPS19;RPS2;RPS20;RPS24;RPS25;RPS27;RPS3;RPS3A;RPS4X;RPS5;RPS6;RPS7;RPS8;RPS9;RPSA	pathway_Reactome	invasive	normal_vs_invasive
Formation of the ternary complex, and subsequently, the 43S complex	-0.541598	-1.76051	0	0.02371	45	EIF2S1;EIF2S2;EIF3A;EIF3B;EIF3C;EIF3D;EIF3E;EIF3G;EIF3H;EIF3I;EIF3J;EIF3K;EIF3L;EIF3M;RPS10;RPS11;RPS12;RPS13;RPS14;RPS15;RPS15A;RPS16;RPS17;RPS18;RPS19;RPS2;RPS20;RPS24;RPS25;RPS27;RPS28;RPS3;RPS3A;RPS4X;RPS5;RPS6;RPS7;RPS8;RPS9;RPSA	pathway_Reactome	invasive	normal_vs_invasive
Translation initiation complex formation	-0.524657	-1.73835	0.00117096	0.0301417	51	EIF2S1;EIF2S2;EIF3A;EIF3B;EIF3C;EIF3D;EIF3E;EIF3G;EIF3H;EIF3I;EIF3J;EIF3K;EIF3L;EIF3M;EIF4A1;EIF4E;EIF4G1;PABPC1;RPS10;RPS11;RPS12;RPS13;RPS14;RPS15;RPS15A;RPS16;RPS17;RPS18;RPS19;RPS2;RPS20;RPS24;RPS25;RPS27;RPS28;RPS3;RPS3A;RPS4X;RPS5;RPS6;RPS7;RPS8;RPS9;RPSA	pathway_Reactome	invasive	normal_vs_invasive
Activation of the mRNA upon binding of the cap-binding complex and eIFs, and subsequent binding to 43S	-0.524657	-1.73835	0.00117096	0.0301417	51	EIF2S1;EIF2S2;EIF3A;EIF3B;EIF3C;EIF3D;EIF3E;EIF3G;EIF3H;EIF3I;EIF3J;EIF3K;EIF3L;EIF3M;EIF4A1;EIF4E;EIF4G1;PABPC1;RPS10;RPS11;RPS12;RPS13;RPS14;RPS15;RPS15A;RPS16;RPS17;RPS18;RPS19;RPS2;RPS20;RPS24;RPS25;RPS27;RPS28;RPS3;RPS3A;RPS4X;RPS5;RPS6;RPS7;RPS8;RPS9;RPSA	pathway_Reactome	invasive	normal_vs_invasive
Signaling by ROBO receptors	-0.460076	-1.74206	0	0.0303578	146	CAP1;CAP2;CLASP1;CLASP2;CUL2;EIF4G1;ETF1;GPC1;GSPT1;MYO9B;PABPC1;PAK1;PAK2;PFN1;PPP3CB;PRKACB;PSMA1;PSMA4;PSMA5;PSMA6;PSMA7;PSMB1;PSMB10;PSMB4;PSMB8;PSMB9;PSMC1;PSMC2;PSMC3;PSMC4;PSMC5;PSMD1;PSMD11;PSMD13;PSMD2;PSMD3;PSMD6;PSMD7;PSMD8;PSMD9;PSME1;PSME2;RPL10;RPL10A;RPL11;RPL12;RPL13;RPL13A;RPL14;RPL15;RPL17;RPL18;RPL18A;RPL21;RPL22;RPL23;RPL23A;RPL24;RPL26;RPL27;RPL27A;RPL28;RPL29;RPL30;RPL31;RPL34;RPL35;RPL35A;RPL36;RPL38;RPL39;RPL4;RPL5;RPL6;RPL7;RPL7A;RPL8;RPLP0;RPLP2;RPS10;RPS11;RPS12;RPS13;RPS14;RPS15;RPS15A;RPS16;RPS17;RPS18;RPS19;RPS2;RPS20;RPS24;RPS25;RPS27;RPS28;RPS3;RPS3A;RPS4X;RPS5;RPS6;RPS7;RPS8;RPS9;RPSA;SRGAP2;VASP	pathway_Reactome	invasive	normal_vs_invasive
podosome assembly	-0.771236	-1.73939	0.00141443	0.0307986	10	ARHGEF2;CAPG;DBNL;GSN;LCP1;MSN;SH3PXD2B	geneontology_Biological_Process_noRedundant	invasive	normal_vs_invasive
Ribosomal scanning and start codon recognition	-0.523949	-1.73247	0	0.031829	51	EIF2S1;EIF2S2;EIF3A;EIF3B;EIF3C;EIF3D;EIF3E;EIF3G;EIF3H;EIF3I;EIF3J;EIF3K;EIF3L;EIF3M;EIF4A1;EIF4E;EIF4G1;EIF5;RPS10;RPS11;RPS12;RPS13;RPS14;RPS15;RPS15A;RPS16;RPS17;RPS18;RPS19;RPS2;RPS20;RPS24;RPS25;RPS27;RPS28;RPS3;RPS3A;RPS4X;RPS5;RPS6;RPS7;RPS8;RPS9;RPSA	pathway_Reactome	invasive	normal_vs_invasive
Unfolded Protein Response (UPR)	-0.554106	-1.72551	0.00243902	0.0343836	38	CALR;DNAJB11;EIF2S1;GFPT1;GSK3A;HSP90B1;HSPA5;HYOU1;MYDGF;PDIA6;PREB;SEC31A;SEC61A1;SEC61B;SRPRA;SRPRB;SSR1;TLN1;TPP1	pathway_Reactome	invasive	normal_vs_invasive
T cell activation	-0.490564	-1.72303	0	0.034746	82	ANXA1;AP3B1;APBB1IP;BAX;CASP8;CBFB;CD74;CORO1A;CSK;CTPS1;DOCK2;DOCK8;DPP4;DUSP3;GRB2;GSN;ICAM1;IL18;LCP1;MSN;MYH9;PAK1;PAK2;PIK3R1;PNP;PREX1;PTPN6;PTPRC;PYCARD;RAB27A;THY1	geneontology_Biological_Process_noRedundant	invasive	normal_vs_invasive
odontogenesis	0.553707	1.84454	0.00947867	0.0405949	20	COL1A1;COL1A2;GNAO1;ITGA6;ITGB4;LAMA5;NFIC	geneontology_Biological_Process_noRedundant	normal	normal_vs_invasive
Binding and Uptake of Ligands by Scavenger Receptors	0.530291	1.84754	0.00892857	0.0406667	25	ALB;AMBP;APOA1;COL1A1;COL1A2;COL3A1;COL4A1;COL4A2;FTH1;HBA2;HBB;HPX	pathway_Reactome	normal	normal_vs_invasive
Nucleobase catabolism	-0.721349	-1.71051	0.0067659	0.0408491	11	ENTPD1;GPX1;NT5C2;PNP;SAMHD1;TYMP	pathway_Reactome	invasive	normal_vs_invasive
IRE1alpha activates chaperones	-0.582697	-1.70902	0.00254777	0.041164	28	DNAJB11;GFPT1;GSK3A;HSPA5;HYOU1;MYDGF;PDIA6;PREB;SEC31A;SEC61A1;SEC61B;SRPRA;SRPRB;SSR1;TLN1;TPP1	pathway_Reactome	invasive	normal_vs_invasive
ECM proteoglycans	0.505661	1.8482	0.00552486	0.0417299	34	COL1A1;COL1A2;COL3A1;COL4A1;COL4A2;COL5A1;COL5A2;COL6A1;COL6A2;COL6A3;DCN;LAMA3;LAMA5;LAMB2;LUM;PTPRS;TNXB	pathway_Reactome	normal	normal_vs_invasive
pattern specification process	0.520743	1.85057	0.00873362	0.0421861	28	ALDH1A2;BBS7;CELSR2;DNAH5;IFT140;PBX1;PBX3;ROR2;SMAD5;WLS	geneontology_Biological_Process_noRedundant	normal	normal_vs_invasive
leukocyte differentiation	-0.485234	-1.70616	0.0044843	0.0424476	74	ANXA1;AP3B1;APCS;BAK1;BAX;CASP8;CBFB;CD74;DOCK2;FASN;HCLS1;IFI16;IL18;INPP5D;MAPK14;MMP14;MYH9;NME1;PARP1;PLCG2;PNP;PREX1;PTPN6;PTPRC;TLR3	geneontology_Biological_Process_noRedundant	invasive	normal_vs_invasive
EPH-Ephrin signaling	-0.531586	-1.70368	0.00475059	0.0430478	44	ACTB;ACTR2;ACTR3;ARPC1B;ARPC2;ARPC3;ARPC4;ARPC5;MYH10;MYH11;MYL6;MYL9;PAK1	pathway_Reactome	invasive	normal_vs_invasive
ROS, RNS production in phagocytes	-0.743527	-1.69779	0.00139082	0.0452704	10	ATP6V1A;ATP6V1B2;ATP6V1E1;ATP6V1G1;ATP6V1H;CYBB;TCIRG1	pathway_Reactome	invasive	normal_vs_invasive
RHO GTPases activate PAKs	-0.63498	-1.69818	0.00547196	0.0456683	18	FLNA;MYH10;MYH11;MYH9;MYL12A;MYL6;MYL9;MYLK;PAK1;PAK2;PPP1R12B	pathway_Reactome	invasive	normal_vs_invasive
establishment of protein localization to membrane	-0.44503	-1.69553	0	0.0457685	160	AGK;ATG3;BAG6;BAX;CASP8;CHMP4B;CLIP1;CSK;GOLPH3;HSPA4;INPP5K;ITGAM;ITGB2;LYPLA1;MACF1;NMT1;NSF;OPTN;PAK1;PDCD5;RAB10;RAB11B;RAB31;RAB3GAP1;RACK1;RPL10;RPL10A;RPL11;RPL12;RPL13;RPL13A;RPL14;RPL15;RPL18;RPL18A;RPL21;RPL22;RPL23;RPL24;RPL26;RPL27;RPL27A;RPL28;RPL29;RPL30;RPL31;RPL34;RPL35;RPL35A;RPL36;RPL39;RPL4;RPL5;RPL6;RPL7;RPL7A;RPL8;RPLP0;RPLP2;RPS10;RPS11;RPS12;RPS13;RPS14;RPS15;RPS15A;RPS16;RPS17;RPS18;RPS19;RPS2;RPS20;RPS24;RPS25;RPS27;RPS3;RPS3A;RPS4X;RPS5;RPS6;RPS7;RPS8;RPS9;RPSA;SAMM50;SEC16A;SEC61A1;SEC61B;SFN;SRP54;SRP68;SRP72;SRPRA;SSR1;SYNE3;TIMM29;TOMM22;VAMP7;YWHAB;YWHAG;YWHAH;YWHAZ	geneontology_Biological_Process_noRedundant	invasive	normal_vs_invasive
SLC-mediated transmembrane transport	0.555336	1.82361	0.00442478	0.046075	18	ALB;APOD;PDZD11;SLC12A2;SLC44A2;SLC9A1	pathway_Reactome	normal	normal_vs_invasive
protein targeting	-0.439264	-1.69236	0	0.0468921	187	ACAA1;ACOX1;AGK;AGPS;AIP;AP3B1;AP3M1;ATG3;BAG3;CHMP4B;CRAT;DHRS4;GABARAP;GSK3A;HSPA4;HSPA8;HTRA2;IDE;INPP5K;ITGAM;ITGB2;LMAN1;LTBP2;MIPEP;NPEPPS;NUCB1;NUDT19;PAK1;PDCD5;PIK3R4;PITRM1;RAB27A;RPL10;RPL10A;RPL11;RPL12;RPL13;RPL13A;RPL14;RPL15;RPL18;RPL18A;RPL21;RPL22;RPL23;RPL24;RPL26;RPL27;RPL27A;RPL28;RPL29;RPL30;RPL31;RPL34;RPL35;RPL35A;RPL36;RPL39;RPL4;RPL5;RPL6;RPL7;RPL7A;RPL8;RPLP0;RPLP2;RPS10;RPS11;RPS12;RPS13;RPS14;RPS15;RPS15A;RPS16;RPS17;RPS18;RPS19;RPS2;RPS20;RPS24;RPS25;RPS27;RPS3;RPS3A;RPS4X;RPS5;RPS6;RPS7;RPS8;RPS9;RPSA;SAMM50;SEC61A1;SEC61B;SH3GLB1;SPCS1;SPCS2;SRP54;SRP68;SRP72;SRPRA;SSR1;TIMM29;TOMM20;TOMM22;UBE2D2;UBE2L3;USP9X;VAMP7;VPS11;VPS4A;YWHAB;YWHAG;YWHAZ	geneontology_Biological_Process_noRedundant	invasive	normal_vs_invasive
regulation of hemopoiesis	-0.487882	-1.688	0	0.0486808	72	ANXA1;AP3B1;APCS;CASP8;CBFB;CD74;EIF2AK2;HCLS1;IL18;INPP5D;ISG15;MAPK14;MMP14;MYL9;NME1;PNP;PTPN6;PTPRC;SMAP1;STAT1;THBS1;TLR3	geneontology_Biological_Process_noRedundant	invasive	normal_vs_invasive
ephrin receptor signaling pathway	-0.556105	-1.68553	0.00613497	0.0495216	34	ACTB;ACTR2;ACTR3;ARPC1B;ARPC2;ARPC3;ARPC4;ARPC5;PAK1	geneontology_Biological_Process_noRedundant	invasive	normal_vs_invasive
Laminin interactions	0.807552	2.55333	0	0	20	COL18A1;COL4A1;COL4A2;ITGA3;ITGA6;ITGB4;LAMA3;LAMA5;LAMB2;LAMB3;LAMC1;NID1	pathway_Reactome	normal	normal_vs_met
Collagen chain trimerization	0.862901	2.54903	0	0	15	COL14A1;COL15A1;COL18A1;COL1A1;COL1A2;COL3A1;COL4A1;COL4A2;COL5A1;COL5A2;COL6A1;COL6A2;COL6A3	pathway_Reactome	normal	normal_vs_met
NCAM signaling for neurite out-growth	0.782062	2.50446	0	0	22	COL3A1;COL4A1;COL4A2;COL5A1;COL5A2;COL6A1;COL6A2;COL6A3;PTPRA;SPTAN1;SPTBN1	pathway_Reactome	normal	normal_vs_met
NCAM1 interactions	0.920939	2.42971	0	0	10	COL3A1;COL4A1;COL4A2;COL5A1;COL5A2;COL6A1;COL6A2;COL6A3	pathway_Reactome	normal	normal_vs_met
Regulation of Complement cascade	0.707871	2.40941	0	0	28	C3;C4A;C5;C6;C7;C8A;C8B;C8G;C9;CD59;CLU;CPB2;F2;PROS1;SERPING1;VTN	pathway_Reactome	normal	normal_vs_met
Degradation of the extracellular matrix	0.641428	2.39396	0	0	42	A2M;COL14A1;COL15A1;COL18A1;COL1A1;COL1A2;COL3A1;COL4A1;COL4A2;COL5A2;COL6A1;COL6A2;COL6A3;DCN;KLKB1;LAMA3;LAMA5;LAMB3;LAMC1;NID1;PLG	pathway_Reactome	normal	normal_vs_met
Complement cascade	0.693414	2.3742	0	0	29	C3;C4A;C5;C6;C7;C8A;C8B;C8G;C9;CD59;CLU;CPB2;F2;PROS1;SERPING1;VTN	pathway_Reactome	normal	normal_vs_met
Influenza Viral RNA Transcription and Replication	-0.574163	-2.16722	0	0	101	GTF2F1;IPO5;RPL10;RPL10A;RPL11;RPL12;RPL13;RPL13A;RPL14;RPL15;RPL17;RPL18;RPL18A;RPL19;RPL21;RPL22;RPL23;RPL23A;RPL24;RPL26;RPL27;RPL27A;RPL3;RPL30;RPL31;RPL32;RPL34;RPL35;RPL35A;RPL36;RPL38;RPL39;RPL4;RPL5;RPL6;RPL7;RPL7A;RPL8;RPLP0;RPLP2;RPS10;RPS11;RPS12;RPS13;RPS14;RPS15;RPS15A;RPS16;RPS17;RPS18;RPS19;RPS2;RPS20;RPS23;RPS24;RPS25;RPS27;RPS27L;RPS28;RPS3;RPS3A;RPS4X;RPS5;RPS6;RPS7;RPS8;RPS9;RPSA	pathway_Reactome	met	normal_vs_met
GTP hydrolysis and joining of the 60S ribosomal subunit	-0.592512	-2.17803	0	0	92	EIF2S1;EIF2S2;EIF3J;EIF4A1;EIF4E;EIF4G1;EIF4H;EIF5;EIF5B;RPL10;RPL10A;RPL11;RPL12;RPL13;RPL13A;RPL14;RPL15;RPL17;RPL18;RPL18A;RPL19;RPL21;RPL22;RPL23;RPL23A;RPL24;RPL26;RPL27;RPL27A;RPL3;RPL30;RPL31;RPL32;RPL34;RPL35;RPL35A;RPL36;RPL38;RPL39;RPL4;RPL5;RPL6;RPL7;RPL7A;RPL8;RPLP0;RPLP2;RPS10;RPS11;RPS12;RPS13;RPS14;RPS15;RPS15A;RPS16;RPS17;RPS18;RPS19;RPS2;RPS20;RPS23;RPS24;RPS25;RPS27;RPS27L;RPS28;RPS3;RPS3A;RPS4X;RPS5;RPS6;RPS7;RPS8;RPS9;RPSA	pathway_Reactome	met	normal_vs_met
L13a-mediated translational silencing of Ceruloplasmin expression	-0.591592	-2.18538	0	0	91	EIF2S1;EIF2S2;EIF3J;EIF4A1;EIF4E;EIF4G1;EIF4H;PABPC1;RPL10;RPL10A;RPL11;RPL12;RPL13;RPL13A;RPL14;RPL15;RPL17;RPL18;RPL18A;RPL19;RPL21;RPL22;RPL23;RPL23A;RPL24;RPL26;RPL27;RPL27A;RPL3;RPL30;RPL31;RPL32;RPL34;RPL35;RPL35A;RPL36;RPL38;RPL39;RPL4;RPL5;RPL6;RPL7;RPL7A;RPL8;RPLP0;RPLP2;RPS10;RPS11;RPS12;RPS13;RPS14;RPS15;RPS15A;RPS16;RPS17;RPS18;RPS19;RPS2;RPS20;RPS23;RPS24;RPS25;RPS27;RPS27L;RPS28;RPS3;RPS3A;RPS4X;RPS5;RPS6;RPS7;RPS8;RPS9;RPSA	pathway_Reactome	met	normal_vs_met
protein localization to endoplasmic reticulum	-0.589393	-2.20644	0	0	98	CHMP4B;GBF1;GPAA1;HSPA5;MIA2;MIA3;RAB3GAP1;RAB3GAP2;RER1;RPL10;RPL10A;RPL11;RPL12;RPL13;RPL13A;RPL14;RPL15;RPL17;RPL18;RPL18A;RPL19;RPL21;RPL22;RPL23;RPL23A;RPL24;RPL26;RPL27;RPL27A;RPL28;RPL3;RPL30;RPL31;RPL32;RPL34;RPL35;RPL35A;RPL36;RPL38;RPL39;RPL4;RPL5;RPL6;RPL7;RPL7A;RPL8;RPLP0;RPLP2;RPS10;RPS11;RPS12;RPS13;RPS14;RPS15;RPS15A;RPS16;RPS17;RPS18;RPS19;RPS2;RPS20;RPS23;RPS24;RPS25;RPS27;RPS28;RPS3;RPS3A;RPS4X;RPS5;RPS6;RPS7;RPS8;RPS9;RPSA;RTN4;SEC16A;SEC61A1;SEC61B;SEC62;SGTA;SPCS1;SPCS2;SRP68;SRP72;SRPRA;VAPA	geneontology_Biological_Process_noRedundant	met	normal_vs_met
Eukaryotic Translation Initiation	-0.596989	-2.20976	0	0	95	EIF2B3;EIF2B4;EIF2S1;EIF2S2;EIF3J;EIF4A1;EIF4E;EIF4G1;EIF4H;EIF5;EIF5B;PABPC1;RPL10;RPL10A;RPL11;RPL12;RPL13;RPL13A;RPL14;RPL15;RPL17;RPL18;RPL18A;RPL19;RPL21;RPL22;RPL23;RPL23A;RPL24;RPL26;RPL27;RPL27A;RPL3;RPL30;RPL31;RPL32;RPL34;RPL35;RPL35A;RPL36;RPL38;RPL39;RPL4;RPL5;RPL6;RPL7;RPL7A;RPL8;RPLP0;RPLP2;RPS10;RPS11;RPS12;RPS13;RPS14;RPS15;RPS15A;RPS16;RPS17;RPS18;RPS19;RPS2;RPS20;RPS23;RPS24;RPS25;RPS27;RPS27L;RPS28;RPS3;RPS3A;RPS4X;RPS5;RPS6;RPS7;RPS8;RPS9;RPSA	pathway_Reactome	met	normal_vs_met
Cap-dependent Translation Initiation	-0.596989	-2.20976	0	0	95	EIF2B3;EIF2B4;EIF2S1;EIF2S2;EIF3J;EIF4A1;EIF4E;EIF4G1;EIF4H;EIF5;EIF5B;PABPC1;RPL10;RPL10A;RPL11;RPL12;RPL13;RPL13A;RPL14;RPL15;RPL17;RPL18;RPL18A;RPL19;RPL21;RPL22;RPL23;RPL23A;RPL24;RPL26;RPL27;RPL27A;RPL3;RPL30;RPL31;RPL32;RPL34;RPL35;RPL35A;RPL36;RPL38;RPL39;RPL4;RPL5;RPL6;RPL7;RPL7A;RPL8;RPLP0;RPLP2;RPS10;RPS11;RPS12;RPS13;RPS14;RPS15;RPS15A;RPS16;RPS17;RPS18;RPS19;RPS2;RPS20;RPS23;RPS24;RPS25;RPS27;RPS27L;RPS28;RPS3;RPS3A;RPS4X;RPS5;RPS6;RPS7;RPS8;RPS9;RPSA	pathway_Reactome	met	normal_vs_met
Translation	-0.555366	-2.21501	0	0	162	AIMP1;AIMP2;APEH;DDOST;EEF1A1;EEF1A2;EEF1B2;EEF1D;EEF1E1;EEF1G;EEF2;EIF2B3;EIF2B4;EIF2S1;EIF2S2;EIF3J;EIF4A1;EIF4E;EIF4G1;EIF4H;EIF5;EIF5B;ETF1;GSPT1;PABPC1;PPA1;RPL10;RPL10A;RPL11;RPL12;RPL13;RPL13A;RPL14;RPL15;RPL17;RPL18;RPL18A;RPL19;RPL21;RPL22;RPL23;RPL23A;RPL24;RPL26;RPL27;RPL27A;RPL3;RPL30;RPL31;RPL32;RPL34;RPL35;RPL35A;RPL36;RPL38;RPL39;RPL4;RPL5;RPL6;RPL7;RPL7A;RPL8;RPLP0;RPLP2;RPN1;RPN2;RPS10;RPS11;RPS12;RPS13;RPS14;RPS15;RPS15A;RPS16;RPS17;RPS18;RPS19;RPS2;RPS20;RPS23;RPS24;RPS25;RPS27;RPS27L;RPS28;RPS3;RPS3A;RPS4X;RPS5;RPS6;RPS7;RPS8;RPS9;RPSA;SEC11A;SEC61A1;SEC61B;SPCS1;SPCS2;SRP68;SRP72;SRPRA;SRPRB;SSR1;SSR4	pathway_Reactome	met	normal_vs_met
Signaling by ROBO receptors	-0.579194	-2.28656	0	0	146	CAP1;CLASP1;CUL2;EIF4G1;ELOB;ETF1;GPC1;GSPT1;MYO9B;NCK2;PABPC1;PAK1;PAK2;PFN1;PFN2;PSMA1;PSMA2;PSMA4;PSMA5;PSMA6;PSMA7;PSMB10;PSMB2;PSMB3;PSMB4;PSMB7;PSMB8;PSMB9;PSMC1;PSMC2;PSMC3;PSMC4;PSMC5;PSMD1;PSMD11;PSMD13;PSMD14;PSMD2;PSMD3;PSMD6;PSMD7;PSMD8;PSME2;RHOA;RPL10;RPL10A;RPL11;RPL12;RPL13;RPL13A;RPL14;RPL15;RPL17;RPL18;RPL18A;RPL19;RPL21;RPL22;RPL23;RPL23A;RPL24;RPL26;RPL27;RPL27A;RPL28;RPL3;RPL30;RPL31;RPL32;RPL34;RPL35;RPL35A;RPL36;RPL38;RPL39;RPL4;RPL5;RPL6;RPL7;RPL7A;RPL8;RPLP0;RPLP2;RPS10;RPS11;RPS12;RPS13;RPS14;RPS15;RPS15A;RPS16;RPS17;RPS18;RPS19;RPS2;RPS20;RPS23;RPS24;RPS25;RPS27;RPS27L;RPS28;RPS3;RPS3A;RPS4X;RPS5;RPS6;RPS7;RPS8;RPS9;RPSA;SRGAP2;VASP	pathway_Reactome	met	normal_vs_met
Nonsense-Mediated Decay (NMD)	-0.63124	-2.29429	0	0	84	EIF4G1;ETF1;GSPT1;PABPC1;RPL10;RPL10A;RPL11;RPL12;RPL13;RPL13A;RPL14;RPL15;RPL17;RPL18;RPL18A;RPL19;RPL21;RPL22;RPL23;RPL23A;RPL24;RPL26;RPL27;RPL27A;RPL3;RPL30;RPL31;RPL32;RPL34;RPL35;RPL35A;RPL36;RPL38;RPL39;RPL4;RPL5;RPL6;RPL7;RPL7A;RPL8;RPLP0;RPLP2;RPS10;RPS11;RPS12;RPS13;RPS14;RPS15;RPS15A;RPS16;RPS17;RPS18;RPS19;RPS2;RPS20;RPS23;RPS24;RPS25;RPS27;RPS27L;RPS28;RPS3;RPS3A;RPS4X;RPS5;RPS6;RPS7;RPS8;RPS9;RPSA	pathway_Reactome	met	normal_vs_met
Nonsense Mediated Decay (NMD) enhanced by the Exon Junction Complex (EJC)	-0.63124	-2.29429	0	0	84	EIF4G1;ETF1;GSPT1;PABPC1;RPL10;RPL10A;RPL11;RPL12;RPL13;RPL13A;RPL14;RPL15;RPL17;RPL18;RPL18A;RPL19;RPL21;RPL22;RPL23;RPL23A;RPL24;RPL26;RPL27;RPL27A;RPL3;RPL30;RPL31;RPL32;RPL34;RPL35;RPL35A;RPL36;RPL38;RPL39;RPL4;RPL5;RPL6;RPL7;RPL7A;RPL8;RPLP0;RPLP2;RPS10;RPS11;RPS12;RPS13;RPS14;RPS15;RPS15A;RPS16;RPS17;RPS18;RPS19;RPS2;RPS20;RPS23;RPS24;RPS25;RPS27;RPS27L;RPS28;RPS3;RPS3A;RPS4X;RPS5;RPS6;RPS7;RPS8;RPS9;RPSA	pathway_Reactome	met	normal_vs_met
Regulation of expression of SLITs and ROBOs	-0.602764	-2.32604	0	0	121	CUL2;EIF4G1;ELOB;ETF1;GSPT1;PABPC1;PSMA1;PSMA2;PSMA3;PSMA4;PSMA5;PSMA6;PSMA7;PSMB10;PSMB2;PSMB3;PSMB4;PSMB7;PSMB8;PSMB9;PSMC1;PSMC2;PSMC3;PSMC4;PSMC5;PSMD1;PSMD11;PSMD13;PSMD14;PSMD2;PSMD3;PSMD6;PSMD7;PSMD8;PSMD9;PSME2;RPL10;RPL10A;RPL11;RPL12;RPL13;RPL13A;RPL14;RPL15;RPL17;RPL18;RPL18A;RPL19;RPL21;RPL22;RPL23;RPL23A;RPL24;RPL26;RPL27;RPL27A;RPL28;RPL3;RPL30;RPL31;RPL32;RPL34;RPL35;RPL35A;RPL36;RPL38;RPL39;RPL4;RPL5;RPL6;RPL7;RPL7A;RPL8;RPLP0;RPLP2;RPS10;RPS11;RPS12;RPS13;RPS14;RPS15;RPS15A;RPS16;RPS17;RPS18;RPS19;RPS2;RPS20;RPS23;RPS24;RPS25;RPS27;RPS27L;RPS28;RPS3;RPS3A;RPS4X;RPS5;RPS6;RPS7;RPS8;RPS9;RPSA	pathway_Reactome	met	normal_vs_met
Selenoamino acid metabolism	-0.644319	-2.32914	0	0	79	AIMP1;AIMP2;EEF1E1;EEFSEC;PAPSS1;PAPSS2;RPL10;RPL10A;RPL11;RPL12;RPL13;RPL13A;RPL14;RPL15;RPL17;RPL18;RPL18A;RPL19;RPL21;RPL22;RPL23;RPL23A;RPL24;RPL26;RPL27;RPL27A;RPL28;RPL3;RPL30;RPL31;RPL32;RPL34;RPL35;RPL35A;RPL36;RPL38;RPL39;RPL4;RPL5;RPL6;RPL7;RPL7A;RPL8;RPLP0;RPLP2;RPS10;RPS11;RPS12;RPS13;RPS14;RPS15;RPS15A;RPS16;RPS17;RPS18;RPS19;RPS2;RPS20;RPS23;RPS24;RPS25;RPS27;RPS27L;RPS28;RPS3;RPS3A;RPS4X;RPS5;RPS6;RPS7;RPS8;RPS9;RPSA	pathway_Reactome	met	normal_vs_met
Nonsense Mediated Decay (NMD) independent of the Exon Junction Complex (EJC)	-0.659346	-2.35462	0	0	75	EIF4G1;ETF1;GSPT1;PABPC1;RPL10;RPL10A;RPL11;RPL12;RPL13;RPL13A;RPL14;RPL15;RPL17;RPL18;RPL18A;RPL19;RPL21;RPL22;RPL23;RPL23A;RPL24;RPL26;RPL27;RPL27A;RPL3;RPL30;RPL31;RPL32;RPL34;RPL35;RPL35A;RPL36;RPL38;RPL39;RPL4;RPL5;RPL6;RPL7;RPL7A;RPL8;RPLP0;RPLP2;RPS10;RPS11;RPS12;RPS13;RPS14;RPS15;RPS15A;RPS16;RPS17;RPS18;RPS19;RPS2;RPS20;RPS23;RPS24;RPS25;RPS27;RPS27L;RPS28;RPS3;RPS3A;RPS4X;RPS5;RPS6;RPS7;RPS8;RPS9;RPSA	pathway_Reactome	met	normal_vs_met
Selenocysteine synthesis	-0.666777	-2.36137	0	0	70	EEFSEC;RPL10;RPL10A;RPL11;RPL12;RPL13;RPL13A;RPL14;RPL15;RPL17;RPL18;RPL18A;RPL19;RPL21;RPL22;RPL23;RPL23A;RPL24;RPL26;RPL27;RPL27A;RPL3;RPL30;RPL31;RPL32;RPL34;RPL35;RPL35A;RPL36;RPL38;RPL39;RPL4;RPL5;RPL6;RPL7;RPL7A;RPL8;RPLP0;RPLP2;RPS10;RPS11;RPS12;RPS13;RPS14;RPS15;RPS15A;RPS16;RPS17;RPS18;RPS19;RPS2;RPS20;RPS23;RPS24;RPS25;RPS27;RPS27L;RPS28;RPS3;RPS3A;RPS4X;RPS5;RPS6;RPS7;RPS8;RPS9;RPSA	pathway_Reactome	met	normal_vs_met
Viral mRNA Translation	-0.666333	-2.36162	0	0	69	RPL10;RPL10A;RPL11;RPL12;RPL13;RPL13A;RPL14;RPL15;RPL17;RPL18;RPL18A;RPL19;RPL21;RPL22;RPL23;RPL23A;RPL24;RPL26;RPL27;RPL27A;RPL3;RPL30;RPL31;RPL32;RPL34;RPL35;RPL35A;RPL36;RPL38;RPL39;RPL4;RPL5;RPL6;RPL7;RPL7A;RPL8;RPLP0;RPLP2;RPS10;RPS11;RPS12;RPS13;RPS14;RPS15;RPS15A;RPS16;RPS17;RPS18;RPS19;RPS2;RPS20;RPS23;RPS24;RPS25;RPS27;RPS27L;RPS28;RPS3;RPS3A;RPS4X;RPS5;RPS6;RPS7;RPS8;RPS9;RPSA	pathway_Reactome	met	normal_vs_met
Peptide chain elongation	-0.667632	-2.37201	0	0	71	EEF1A1;EEF2;RPL10;RPL10A;RPL11;RPL12;RPL13;RPL13A;RPL14;RPL15;RPL17;RPL18;RPL18A;RPL19;RPL21;RPL22;RPL23;RPL23A;RPL24;RPL26;RPL27;RPL27A;RPL3;RPL30;RPL31;RPL32;RPL34;RPL35;RPL35A;RPL36;RPL38;RPL39;RPL4;RPL5;RPL6;RPL7;RPL7A;RPL8;RPLP0;RPLP2;RPS10;RPS11;RPS12;RPS13;RPS14;RPS15;RPS15A;RPS16;RPS17;RPS18;RPS19;RPS2;RPS20;RPS23;RPS24;RPS25;RPS27;RPS27L;RPS28;RPS3;RPS3A;RPS4X;RPS5;RPS6;RPS7;RPS8;RPS9;RPSA	pathway_Reactome	met	normal_vs_met
Eukaryotic Translation Termination	-0.667988	-2.38597	0	0	72	APEH;ETF1;GSPT1;RPL10;RPL10A;RPL11;RPL12;RPL13;RPL13A;RPL14;RPL15;RPL17;RPL18;RPL18A;RPL19;RPL21;RPL22;RPL23;RPL23A;RPL24;RPL26;RPL27;RPL27A;RPL3;RPL30;RPL31;RPL32;RPL34;RPL35;RPL35A;RPL36;RPL38;RPL39;RPL4;RPL5;RPL6;RPL7;RPL7A;RPL8;RPLP0;RPLP2;RPS10;RPS11;RPS12;RPS13;RPS14;RPS15;RPS15A;RPS16;RPS17;RPS18;RPS19;RPS2;RPS20;RPS23;RPS24;RPS25;RPS27;RPS27L;RPS28;RPS3;RPS3A;RPS4X;RPS5;RPS6;RPS7;RPS8;RPS9;RPSA	pathway_Reactome	met	normal_vs_met
Eukaryotic Translation Elongation	-0.670109	-2.40146	0	0	75	EEF1A1;EEF1A2;EEF1B2;EEF1D;EEF1G;EEF2;RPL10;RPL10A;RPL11;RPL12;RPL13;RPL13A;RPL14;RPL15;RPL17;RPL18;RPL18A;RPL19;RPL21;RPL22;RPL23;RPL23A;RPL24;RPL26;RPL27;RPL27A;RPL3;RPL30;RPL31;RPL32;RPL34;RPL35;RPL35A;RPL36;RPL38;RPL39;RPL4;RPL5;RPL6;RPL7;RPL7A;RPL8;RPLP0;RPLP2;RPS10;RPS11;RPS12;RPS13;RPS14;RPS15;RPS15A;RPS16;RPS17;RPS18;RPS19;RPS2;RPS20;RPS23;RPS24;RPS25;RPS27;RPS27L;RPS28;RPS3;RPS3A;RPS4X;RPS5;RPS6;RPS7;RPS8;RPS9;RPSA	pathway_Reactome	met	normal_vs_met
SRP-dependent cotranslational protein targeting to membrane	-0.663377	-2.41824	0	0	86	DDOST;RPL10;RPL10A;RPL11;RPL12;RPL13;RPL13A;RPL14;RPL15;RPL17;RPL18;RPL18A;RPL19;RPL21;RPL22;RPL23;RPL23A;RPL24;RPL26;RPL27;RPL27A;RPL3;RPL30;RPL31;RPL32;RPL34;RPL35;RPL35A;RPL36;RPL38;RPL39;RPL4;RPL5;RPL6;RPL7;RPL7A;RPL8;RPLP0;RPLP2;RPN1;RPN2;RPS10;RPS11;RPS12;RPS13;RPS14;RPS15;RPS15A;RPS16;RPS17;RPS18;RPS19;RPS2;RPS20;RPS23;RPS24;RPS25;RPS27;RPS27L;RPS28;RPS3;RPS3A;RPS4X;RPS5;RPS6;RPS7;RPS8;RPS9;RPSA;SEC11A;SEC61A1;SEC61B;SPCS1;SPCS2;SRP68;SRP72;SRPRA;SRPRB;SSR1;SSR4	pathway_Reactome	met	normal_vs_met
translational initiation	-0.552262	-2.12122	0	4.37509e-05	123	ABCE1;DDX3X;EIF2AK2;EIF2AK4;EIF2B3;EIF2B4;EIF2S1;EIF2S2;EIF3J;EIF4A1;EIF4E;EIF4G1;EIF4G2;EIF4G3;EIF4H;EIF5;EIF5B;IMPACT;LARP1;MCTS1;NCK2;PABPC1;PAIP1;PPP1CA;RPL10;RPL10A;RPL11;RPL12;RPL13;RPL13A;RPL14;RPL15;RPL17;RPL18;RPL18A;RPL19;RPL21;RPL22;RPL23;RPL23A;RPL24;RPL26;RPL27;RPL27A;RPL3;RPL30;RPL31;RPL32;RPL34;RPL35;RPL35A;RPL36;RPL38;RPL39;RPL4;RPL5;RPL6;RPL7;RPL7A;RPL8;RPLP0;RPLP2;RPS10;RPS11;RPS12;RPS13;RPS14;RPS15;RPS15A;RPS16;RPS17;RPS18;RPS19;RPS2;RPS20;RPS23;RPS24;RPS25;RPS27;RPS28;RPS3;RPS3A;RPS4X;RPS5;RPS6;RPS7;RPS8;RPS9;RPSA	geneontology_Biological_Process_noRedundant	met	normal_vs_met
Formation of a pool of free 40S subunits	-0.584277	-2.12368	0	4.59385e-05	83	EIF3J;RPL10;RPL10A;RPL11;RPL12;RPL13;RPL13A;RPL14;RPL15;RPL17;RPL18;RPL18A;RPL19;RPL21;RPL22;RPL23;RPL23A;RPL24;RPL26;RPL27;RPL27A;RPL3;RPL30;RPL31;RPL32;RPL34;RPL35;RPL35A;RPL36;RPL38;RPL39;RPL4;RPL5;RPL6;RPL7;RPL7A;RPL8;RPLP0;RPLP2;RPS10;RPS11;RPS12;RPS13;RPS14;RPS15;RPS15A;RPS16;RPS17;RPS18;RPS19;RPS2;RPS20;RPS23;RPS24;RPS25;RPS27;RPS27L;RPS28;RPS3;RPS3A;RPS4X;RPS5;RPS6;RPS7;RPS8;RPS9;RPSA	pathway_Reactome	met	normal_vs_met
Influenza Infection	-0.551826	-2.10793	0	8.35245e-05	114	CALR;CLTA;EIF2AK2;GTF2F1;IPO5;ISG15;KPNA4;KPNB1;RPL10;RPL10A;RPL11;RPL12;RPL13;RPL13A;RPL14;RPL15;RPL17;RPL18;RPL18A;RPL19;RPL21;RPL22;RPL23;RPL23A;RPL24;RPL26;RPL27;RPL27A;RPL3;RPL30;RPL31;RPL32;RPL34;RPL35;RPL35A;RPL36;RPL38;RPL39;RPL4;RPL5;RPL6;RPL7;RPL7A;RPL8;RPLP0;RPLP2;RPS10;RPS11;RPS12;RPS13;RPS14;RPS15;RPS15A;RPS16;RPS17;RPS18;RPS19;RPS2;RPS20;RPS23;RPS24;RPS25;RPS27;RPS27L;RPS28;RPS3;RPS3A;RPS4X;RPS5;RPS6;RPS7;RPS8;RPS9;RPSA	pathway_Reactome	met	normal_vs_met
Influenza Life Cycle	-0.54958	-2.09211	0	0.000110252	109	CALR;CLTA;GTF2F1;IPO5;KPNB1;RPL10;RPL10A;RPL11;RPL12;RPL13;RPL13A;RPL14;RPL15;RPL17;RPL18;RPL18A;RPL19;RPL21;RPL22;RPL23;RPL23A;RPL24;RPL26;RPL27;RPL27A;RPL3;RPL30;RPL31;RPL32;RPL34;RPL35;RPL35A;RPL36;RPL38;RPL39;RPL4;RPL5;RPL6;RPL7;RPL7A;RPL8;RPLP0;RPLP2;RPS10;RPS11;RPS12;RPS13;RPS14;RPS15;RPS15A;RPS16;RPS17;RPS18;RPS19;RPS2;RPS20;RPS23;RPS24;RPS25;RPS27;RPS27L;RPS28;RPS3;RPS3A;RPS4X;RPS5;RPS6;RPS7;RPS8;RPS9;RPSA	pathway_Reactome	met	normal_vs_met
Major pathway of rRNA processing in the nucleolus and cytosol	-0.557946	-2.09406	0	0.000114846	104	DDX21;GNL3;NOB1;RCL1;RPL10;RPL10A;RPL11;RPL12;RPL13;RPL13A;RPL14;RPL15;RPL17;RPL18;RPL18A;RPL19;RPL21;RPL22;RPL23;RPL23A;RPL24;RPL26;RPL27;RPL27A;RPL3;RPL30;RPL31;RPL32;RPL34;RPL35;RPL35A;RPL36;RPL38;RPL39;RPL4;RPL5;RPL6;RPL7;RPL7A;RPL8;RPLP0;RPLP2;RPP30;RPS10;RPS11;RPS12;RPS13;RPS14;RPS15;RPS15A;RPS16;RPS17;RPS18;RPS19;RPS2;RPS20;RPS23;RPS24;RPS25;RPS27;RPS27L;RPS28;RPS3;RPS3A;RPS4X;RPS5;RPS6;RPS7;RPS8;RPS9;RPSA;WDR43	pathway_Reactome	met	normal_vs_met
Interferon alpha/beta signaling	-0.73387	-2.10315	0	0.000119839	24	HLA-A;HLA-B;IFIT1;IRF9;ISG15;MX1;MX2;OAS2;OAS3;PTPN1;STAT1;STAT2	pathway_Reactome	met	normal_vs_met
Intra-Golgi and retrograde Golgi-to-ER traffic	-0.575173	-2.08695	0	0.000141349	78	ACTR1A;ARCN1;ARF1;ARF4;ARF5;ARFGAP2;ARFIP2;ARL1;BICD2;BNIP1;CAPZA1;CAPZA2;CAPZB;COG3;COG6;COPA;COPB1;COPB2;COPE;COPG1;COPG2;COPZ1;COPZ2;CYTH3;DYNC1H1;DYNC1LI2;GALNT1;GALNT2;GBF1;GOLGA5;IGF2R;KIF2A;KIF5B;KLC1;NBAS;NSF;PAFAH1B1;PAFAH1B2;PAFAH1B3;PLIN3;RAB18;RAB1A;RAB3GAP1;RAB3GAP2;RAB6A;SEC22B;STX5;SURF4;TMED10;TMED9;TRIP11;TUBA1A;TUBA4A;TUBB2A;TUBB6;VPS53;YKT6;ZW10	pathway_Reactome	met	normal_vs_met
COPI-dependent Golgi-to-ER retrograde traffic	-0.657509	-2.076	0	0.000170142	34	ARCN1;ARF4;ARF5;ARFGAP2;BNIP1;COPA;COPB1;COPB2;COPE;COPG1;COPZ1;COPZ2;GBF1;KIF5B;SEC22B;SURF4;TMED10;TMED9;TUBA1A;TUBA4A;TUBB2A;TUBB6	pathway_Reactome	met	normal_vs_met
Asparagine N-linked glycosylation	-0.530448	-2.06213	0	0.000229692	122	ALG5;ARCN1;ARF4;ARF5;ARFGAP2;CALR;CAPZA1;CAPZB;COG6;COPA;COPB1;COPB2;COPE;COPG1;COPG2;COPZ1;COPZ2;CTSA;CTSC;CTSZ;DERL1;DYNC1LI2;FUT8;GANAB;GBF1;GFPT1;GLB1;GMPPA;GMPPB;GOLGB1;LMAN1;MGAT1;MIA2;MOGS;MPDU1;MVD;NAGK;PDIA3;PGM3;PPP6C;PREB;PRKCSH;RFT1;SCFD1;SEC13;SEC16A;SEC22B;SEC23A;SEC23IP;SEC24A;SEC24D;SEC31A;STX5;TMED10;TMED9;TRAPPC3;TUBA1A;TUBA4A;TUBB2A;TUBB6;USO1;YKT6	pathway_Reactome	met	normal_vs_met
Assembly of collagen fibrils and other multimeric structures	0.738319	2.32559	0	0.000269526	22	COL14A1;COL15A1;COL18A1;COL1A1;COL1A2;COL3A1;COL4A1;COL4A2;COL5A1;COL5A2;COL6A1;COL6A2;COL6A3;ITGA6;ITGB4;LAMA3;LAMB3	pathway_Reactome	normal	normal_vs_met
response to type I interferon	-0.674313	-2.05213	0	0.000285135	32	ABCE1;GBP2;IFIT1;IRF3;IRF9;ISG15;MX1;MX2;OAS2;OAS3;PTPN1;SHMT2;SP100;STAT1;STAT2;UBE2K	geneontology_Biological_Process_noRedundant	met	normal_vs_met
humoral immune response	0.589373	2.33822	0	0.000303217	60	A2M;APCS;BST1;BST2;C3;C4A;C5;C6;C7;C8A;C8B;C8G;CD59;CLU;CPB2;F2;FGA;FGB;HPX;HRG;IGLL5;JCHAIN;LTF;LYZ;PGLYRP2;PROS1;S100A7;S100A8;S100A9;SERPING1;VTN	geneontology_Biological_Process_noRedundant	normal	normal_vs_met
protein activation cascade	0.598557	2.29196	0	0.000330782	50	A2M;APCS;APOH;C3;C4A;C5;C6;C7;C8A;C8B;C8G;C9;CD59;CLU;CPB2;F11;F2;F9;FGA;FGB;FGG;IGLL5;KLKB1;KNG1;PROS1;SERPINC1;SERPING1;VTN	geneontology_Biological_Process_noRedundant	normal	normal_vs_met
Collagen degradation	0.7349	2.31554	0	0.000363861	20	COL14A1;COL15A1;COL18A1;COL1A1;COL1A2;COL3A1;COL4A1;COL4A2;COL5A1;COL5A2;COL6A1;COL6A2;COL6A3	pathway_Reactome	normal	normal_vs_met
Antiviral mechanism by IFN-stimulated genes	-0.590377	-2.03583	0	0.000367508	55	ABCE1;DDX58;EIF2AK2;EIF4G1;EIF4G3;FLNB;IFIT1;IRF3;ISG15;KPNA4;MX1;MX2;OAS2;OAS3;STAT1;UBA7;UBE2E1;UBE2L6;UBE2N	pathway_Reactome	met	normal_vs_met
acute inflammatory response	0.580411	2.27195	0	0.00037319	57	A2M;AHSG;APCS;APOA2;ASS1;C3;C4A;C5;C6;C7;C8A;C8B;C8G;CD59;CLU;CPB2;F2;HP;INS;ITIH4;KLKB1;PROS1;S100A8;SAA4;SERPINC1;SERPINF2;VTN	geneontology_Biological_Process_noRedundant	normal	normal_vs_met
rRNA processing in the nucleus and cytosol	-0.537509	-2.03408	0	0.00037325	109	DDX21;GNL3;NOB1;RCL1;RPL10;RPL10A;RPL11;RPL12;RPL13;RPL13A;RPL14;RPL15;RPL17;RPL18;RPL18A;RPL19;RPL21;RPL22;RPL23;RPL23A;RPL24;RPL26;RPL27;RPL27A;RPL3;RPL30;RPL31;RPL32;RPL34;RPL35;RPL35A;RPL36;RPL38;RPL39;RPL4;RPL5;RPL6;RPL7;RPL7A;RPL8;RPLP0;RPLP2;RPP30;RPS10;RPS11;RPS12;RPS13;RPS14;RPS15;RPS15A;RPS16;RPS17;RPS18;RPS19;RPS2;RPS20;RPS23;RPS24;RPS25;RPS27;RPS27L;RPS28;RPS3;RPS3A;RPS4X;RPS5;RPS6;RPS7;RPS8;RPS9;RPSA;WDR43	pathway_Reactome	met	normal_vs_met
Interferon Signaling	-0.558422	-2.03562	0	0.00038529	85	ABCE1;CAMK2D;DDX58;EIF2AK2;EIF4G1;EIF4G3;FLNB;GBP1;GBP2;HLA-A;HLA-B;ICAM1;IFIT1;IRF3;IRF9;ISG15;KPNA4;MX1;MX2;OAS2;OAS3;PML;PTPN1;SP100;STAT1;STAT2;UBA7;UBE2E1;UBE2L6;UBE2N	pathway_Reactome	met	normal_vs_met
Golgi-to-ER retrograde transport	-0.590073	-2.03162	0	0.000389781	58	ACTR1A;ARCN1;ARF1;ARF4;ARF5;ARFGAP2;BICD2;BNIP1;CAPZA1;CAPZA2;CAPZB;COPA;COPB1;COPB2;COPE;COPG1;COPG2;COPZ1;COPZ2;DYNC1H1;DYNC1LI2;GALNT1;GALNT2;GBF1;KIF2A;KIF5B;KLC1;NBAS;NSF;PAFAH1B1;PAFAH1B2;PAFAH1B3;RAB18;RAB1A;RAB3GAP1;RAB3GAP2;RAB6A;SEC22B;SURF4;TMED10;TMED9;TUBA1A;TUBA4A;TUBB2A;TUBB6;ZW10	pathway_Reactome	met	normal_vs_met
protein-containing complex remodeling	0.839929	2.27971	0	0.00040429	13	AGT;ALB;APOA1;APOA2;APOB;APOC1;APOC2;APOC3;APOE;APOM;MPO;PON1	geneontology_Biological_Process_noRedundant	normal	normal_vs_met
rRNA processing	-0.532385	-2.01735	0	0.000540452	111	DDX21;GNL3;NOB1;RCL1;RPL10;RPL10A;RPL11;RPL12;RPL13;RPL13A;RPL14;RPL15;RPL17;RPL18;RPL18A;RPL19;RPL21;RPL22;RPL23;RPL23A;RPL24;RPL26;RPL27;RPL27A;RPL3;RPL30;RPL31;RPL32;RPL34;RPL35;RPL35A;RPL36;RPL38;RPL39;RPL4;RPL5;RPL6;RPL7;RPL7A;RPL8;RPLP0;RPLP2;RPP30;RPS10;RPS11;RPS12;RPS13;RPS14;RPS15;RPS15A;RPS16;RPS17;RPS18;RPS19;RPS2;RPS20;RPS23;RPS24;RPS25;RPS27;RPS27L;RPS28;RPS3;RPS3A;RPS4X;RPS5;RPS6;RPS7;RPS8;RPS9;RPSA;WDR43	pathway_Reactome	met	normal_vs_met
