## supplemental table S3 for "Integration of cell-type resolved spatial proteomics and transcriptomics reveals novel mechanisms in early ovarian cancer" (part 7 of 7)

### Sheet: S3E (continued)
description	enrichmentScore	normalizedEnrichmentScore	pValue	FDR	size	userId	database	Enriched.group	Comparison		subtable	type of table	dataset	type of tissue
Transport to the Golgi and subsequent modification	-0.559839	-2.01232	0	0.000603763	79	ARCN1;ARF4;ARF5;ARFGAP2;CAPZA1;CAPZB;COG6;COPA;COPB1;COPB2;COPE;COPG1;COPG2;COPZ1;COPZ2;CTSC;CTSZ;DYNC1LI2;FUT8;GBF1;GOLGB1;LMAN1;MGAT1;MIA2;PPP6C;PREB;SCFD1;SEC13;SEC16A;SEC22B;SEC23A;SEC23IP;SEC24A;SEC24D;SEC31A;STX5;TMED10;TMED9;TRAPPC3;TUBA1A;TUBA4A;TUBB2A;TUBB6;USO1;YKT6	pathway_Reactome	met	normal_vs_met
Class I MHC mediated antigen processing & presentation	-0.521587	-2.01056	0	0.000638034	120	BLMH;CALR;CDC23;CUL2;CYBB;ELOB;ERAP1;FBXO22;HECTD1;HERC4;HLA-A;HLA-B;HSPA5;ITCH;ITGAV;ITGB5;LNPEP;MRC2;NEDD4L;NPEPPS;PDIA3;PSMA1;PSMA2;PSMA3;PSMA4;PSMA5;PSMA6;PSMA7;PSMB10;PSMB2;PSMB3;PSMB4;PSMB7;PSMB8;PSMB9;PSMC1;PSMC2;PSMC3;PSMC4;PSMC5;PSMD1;PSMD11;PSMD13;PSMD14;PSMD2;PSMD3;PSMD6;PSMD7;PSMD8;PSMD9;PSME2;RNF14;RNF213;SEC13;SEC22B;SEC23A;SEC24A;SEC24B;SEC24D;SEC31A;SEC61A1;SEC61B;TAP1;TAP2;THOP1;TRIM21;TRIP12;UBA5;UBA6;UBA7;UBE2D2;UBE2E1;UBE2K;UBE2L3;UBE2L6;UBE2N;UBE2V2;UFL1	pathway_Reactome	met	normal_vs_met
ER to Golgi Anterograde Transport	-0.551455	-1.96785	0	0.00129124	76	ARCN1;ARF4;ARF5;ARFGAP2;CAPZA1;CAPZB;COG6;COPA;COPB1;COPB2;COPE;COPG1;COPG2;COPZ1;COPZ2;CTSC;CTSZ;DYNC1LI2;GBF1;GOLGB1;LMAN1;MIA2;PPP6C;PREB;SCFD1;SEC13;SEC16A;SEC22B;SEC23A;SEC23IP;SEC24A;SEC24D;SEC31A;STX5;TMED10;TMED9;TRAPPC3;TUBA1A;TUBA4A;TUBB2A;TUBB6;USO1;YKT6	pathway_Reactome	met	normal_vs_met
RNA catabolic process	-0.484221	-1.95618	0	0.00144706	183	AGO3;ANP32A;CARHSP1;CNOT2;CNOT9;CSDE1;DDX5;DHX36;DIS3L2;EDC4;EIF4G1;ETF1;GSPT1;HBS1L;HSPA8;LARP1;MAPK14;NBAS;OAS2;PABPC1;PABPC4;PAIP1;PELO;PUM1;RNASET2;RPL10;RPL10A;RPL11;RPL12;RPL13;RPL13A;RPL14;RPL15;RPL17;RPL18;RPL18A;RPL19;RPL21;RPL22;RPL23;RPL23A;RPL24;RPL26;RPL27;RPL27A;RPL28;RPL3;RPL30;RPL31;RPL32;RPL34;RPL35;RPL35A;RPL36;RPL38;RPL39;RPL4;RPL5;RPL6;RPL7;RPL7A;RPL8;RPLP0;RPLP2;RPS10;RPS11;RPS12;RPS13;RPS14;RPS15;RPS15A;RPS16;RPS17;RPS18;RPS19;RPS2;RPS20;RPS23;RPS24;RPS25;RPS27;RPS28;RPS3;RPS3A;RPS4X;RPS5;RPS6;RPS7;RPS8;RPS9;RPSA;SKIV2L;SND1;SYNCRIP;TNKS1BP1;TNPO1;TTC37;VIM;XRN1;YBX1;YWHAB;YWHAZ;ZC3HAV1;ZPR1	geneontology_Biological_Process_noRedundant	met	normal_vs_met
Interferon gamma signaling	-0.655163	-1.95712	0	0.00146061	29	CAMK2D;GBP1;GBP2;HLA-A;HLA-B;ICAM1;IRF3;IRF9;OAS2;OAS3;PML;PTPN1;SP100;STAT1	pathway_Reactome	met	normal_vs_met
Infectious disease	-0.470268	-1.9576	0	0.00147487	231	AP1B1;AP1G1;AP1M1;AP2A1;AP2A2;AP2M1;AP2S1;ARF1;ATP6V1H;CALR;CDK7;CHMP3;CHMP4B;CLTA;CLTC;CTNNB1;CTNND1;DOCK2;EEF2;EIF2AK2;ELMO1;ELOB;EPS15;GTF2F1;GTF2F2;HGS;HMGA1;HSP90AB1;IPO5;ISG15;KPNA4;KPNB1;MAP2K2;MAP2K6;NEDD4L;NMT1;PAK2;PPIA;PSMA1;PSMA2;PSMA3;PSMA4;PSMA5;PSMA6;PSMA7;PSMB1;PSMB10;PSMB2;PSMB3;PSMB4;PSMB7;PSMB8;PSMB9;PSMC1;PSMC2;PSMC3;PSMC4;PSMC5;PSMD1;PSMD11;PSMD13;PSMD14;PSMD2;PSMD3;PSMD4;PSMD6;PSMD7;PSMD8;PSMD9;PSME1;PSME2;RAE1;RAN;RANBP1;RANGAP1;RCC1;RNMT;RPL10;RPL10A;RPL11;RPL12;RPL13;RPL13A;RPL14;RPL15;RPL17;RPL18;RPL18A;RPL19;RPL21;RPL22;RPL23;RPL23A;RPL24;RPL26;RPL27;RPL27A;RPL28;RPL3;RPL30;RPL31;RPL32;RPL34;RPL35;RPL35A;RPL36;RPL38;RPL39;RPL4;RPL5;RPL6;RPL7;RPL7A;RPL8;RPLP0;RPLP2;RPS10;RPS11;RPS12;RPS13;RPS14;RPS15;RPS15A;RPS16;RPS17;RPS18;RPS19;RPS2;RPS20;RPS23;RPS24;RPS25;RPS27;RPS27L;RPS28;RPS3;RPS3A;RPS4X;RPS5;RPS6;RPS7;RPS8;RPS9;RPSA;SH3GL1;SLC25A5;SLC25A6;STAM;TSG101;TXNRD1;VPS37A;VPS37C;VPS4A;VTA1	pathway_Reactome	met	normal_vs_met
ECM proteoglycans	0.608035	2.16211	0	0.00268564	34	COL1A1;COL1A2;COL3A1;COL4A1;COL4A2;COL5A2;COL6A1;COL6A2;COL6A3;DCN;LAMA3;LAMA5;LAMB2;LAMC1;LUM;PTPRS;TNXB;VTN	pathway_Reactome	normal	normal_vs_met
MET activates PTK2 signaling	0.707313	2.14251	0	0.00283003	18	COL1A1;COL1A2;COL3A1;COL5A1;COL5A2;ITGA3;LAMA3;LAMA5;LAMB2;LAMB3;LAMC1	pathway_Reactome	normal	normal_vs_met
isoprenoid metabolic process	0.605961	2.14343	0	0.00292515	33	ALDH1A1;ALDH1A2;ALDH3A2;APOA1;APOA2;APOB;APOC2;APOC3;APOE;APOM;CRABP2;EGFR;RBP1;RBP4;TTR	geneontology_Biological_Process_noRedundant	normal	normal_vs_met
Intrinsic Pathway of Fibrin Clot Formation	0.762507	2.14568	0	0.00295637	15	A2M;F2;F9;KLKB1;KNG1;SERPINA5;SERPINC1;SERPIND1	pathway_Reactome	normal	normal_vs_met
Antigen processing-Cross presentation	-0.554112	-1.9153	0	0.00295799	59	CALR;CYBB;HLA-A;HLA-B;ITGAV;ITGB5;LNPEP;MRC2;PDIA3;PSMA1;PSMA2;PSMA3;PSMA4;PSMA5;PSMA6;PSMA7;PSMB10;PSMB2;PSMB3;PSMB4;PSMB7;PSMB8;PSMB9;PSMC1;PSMC2;PSMC3;PSMC4;PSMC5;PSMD1;PSMD11;PSMD13;PSMD14;PSMD2;PSMD3;PSMD6;PSMD7;PSMD8;PSMD9;PSME2;SEC22B;SEC61A1;SEC61B;TAP1;TAP2	pathway_Reactome	met	normal_vs_met
digestive system development	0.754804	2.13023	0	0.00312792	15	ALDH1A2;ASS1;COL3A1;EGFR;ITGA6;ITGB4	geneontology_Biological_Process_noRedundant	normal	normal_vs_met
Antimicrobial peptides	0.844916	2.14664	0	0.00315346	10	CLU;LTF;LYZ;PDZD11;PGLYRP2;S100A7;S100A7A;S100A8;S100A9	pathway_Reactome	normal	normal_vs_met
ISG15 antiviral mechanism	-0.556704	-1.9012	0	0.0038282	51	DDX58;EIF2AK2;EIF4G1;EIF4G3;FLNB;IFIT1;IRF3;ISG15;KPNA4;MX1;MX2;STAT1;UBA7;UBE2E1;UBE2L6;UBE2N	pathway_Reactome	met	normal_vs_met
extracellular structure organization	0.460183	2.09896	0	0.00421867	130	A2M;AGT;ALB;APOA1;APOA2;APOC1;APOC2;APOE;APOM;COL14A1;COL15A1;COL18A1;COL1A1;COL1A2;COL3A1;COL4A1;COL4A2;COL5A1;COL5A2;COL6A1;COL6A2;COL6A3;CPB2;DCN;EMILIN1;FGF2;ITGA3;ITGA6;ITGB4;KLKB1;LAMA3;LAMA5;LAMB2;LAMB3;LAMC1;LUM;MELTF;MPO;MYH11;NID1;PLG;PON1;POSTN;SERPINF2;THSD4;TNXB;TTR;VTN;VWA1	geneontology_Biological_Process_noRedundant	normal	normal_vs_met
amine metabolic process	0.655852	2.09946	0	0.0043553	22	ALDH7A1;AOC3;ATP2B4;CHDH;HAAO;INS;MAOB;MECP2;MOXD1;SARDH;SAT2	geneontology_Biological_Process_noRedundant	normal	normal_vs_met
Binding and Uptake of Ligands by Scavenger Receptors	0.63338	2.1016	0	0.0045627	25	ALB;AMBP;APOA1;APOE;COL1A1;COL1A2;COL3A1;COL4A1;COL4A2;HBA2;HBB;HP;HPX;JCHAIN	pathway_Reactome	normal	normal_vs_met
Branched-chain amino acid catabolism	0.725014	2.10251	0	0.00479083	17	ACAD8;ACADSB;ACAT1;ALDH6A1;ALDH9A1;AUH;BCKDHA;DBT;HIBADH;SHMT1;TMLHE	pathway_Reactome	normal	normal_vs_met
MET promotes cell motility	0.623291	2.08197	0	0.00520523	26	COL1A1;COL1A2;COL3A1;COL5A1;COL5A2;ITGA3;LAMA3;LAMA5;LAMB2;LAMB3;LAMC1	pathway_Reactome	normal	normal_vs_met
Retinoid metabolism and transport	0.726664	2.05523	0	0.00674355	15	APOA1;APOA2;APOB;APOC2;APOC3;APOE;APOM;RBP1;RBP4;TTR	pathway_Reactome	normal	normal_vs_met
COPII-mediated vesicle transport	-0.601526	-1.84749	0	0.00843986	33	CTSC;CTSZ;LMAN1;PPP6C;PREB;SCFD1;SEC13;SEC16A;SEC22B;SEC23A;SEC23IP;SEC24A;SEC24D;SEC31A;STX5;TMED10;TRAPPC3;USO1;YKT6	pathway_Reactome	met	normal_vs_met
Translation initiation complex formation	-0.545367	-1.83767	0	0.00908783	51	EIF2S1;EIF2S2;EIF3J;EIF4A1;EIF4E;EIF4G1;EIF4H;PABPC1;RPS10;RPS11;RPS12;RPS13;RPS14;RPS15;RPS15A;RPS16;RPS17;RPS18;RPS19;RPS2;RPS20;RPS23;RPS24;RPS25;RPS27;RPS27L;RPS28;RPS3;RPS3A;RPS4X;RPS5;RPS6;RPS7;RPS8;RPS9;RPSA	pathway_Reactome	met	normal_vs_met
Activation of the mRNA upon binding of the cap-binding complex and eIFs, and subsequent binding to 43S	-0.545367	-1.83767	0	0.00908783	51	EIF2S1;EIF2S2;EIF3J;EIF4A1;EIF4E;EIF4G1;EIF4H;PABPC1;RPS10;RPS11;RPS12;RPS13;RPS14;RPS15;RPS15A;RPS16;RPS17;RPS18;RPS19;RPS2;RPS20;RPS23;RPS24;RPS25;RPS27;RPS27L;RPS28;RPS3;RPS3A;RPS4X;RPS5;RPS6;RPS7;RPS8;RPS9;RPSA	pathway_Reactome	met	normal_vs_met
oligosaccharide metabolic process	-0.743022	-1.83946	0.00298954	0.00927122	13	FUT8;GAA;HEXB;IDUA;MAN2B1;MAN2B2;MOGS;MPDU1;NAGA	geneontology_Biological_Process_noRedundant	met	normal_vs_met
protein-lipid complex subunit organization	0.679288	2.02691	0	0.00942306	20	AGT;ALB;APOA1;APOA2;APOB;APOC1;APOC2;APOC3;APOE;APOM;BIN1;MPO;PON1	geneontology_Biological_Process_noRedundant	normal	normal_vs_met
Ribosomal scanning and start codon recognition	-0.544312	-1.82689	0	0.010517	51	EIF2S1;EIF2S2;EIF3J;EIF4A1;EIF4E;EIF4G1;EIF4H;EIF5;RPS10;RPS11;RPS12;RPS13;RPS14;RPS15;RPS15A;RPS16;RPS17;RPS18;RPS19;RPS2;RPS20;RPS23;RPS24;RPS25;RPS27;RPS27L;RPS28;RPS3;RPS3A;RPS4X;RPS5;RPS6;RPS7;RPS8;RPS9;RPSA	pathway_Reactome	met	normal_vs_met
Formation of Fibrin Clot (Clotting Cascade)	0.649302	2.01072	0	0.0107426	20	A2M;F11;F2;F9;FGA;FGB;FGG;KLKB1;KNG1;PROS1;SERPINA5;SERPINC1;SERPIND1;SERPING1	pathway_Reactome	normal	normal_vs_met
Non-integrin membrane-ECM interactions	0.569304	2.01239	0	0.0108709	34	COL1A1;COL1A2;COL3A1;COL4A1;COL4A2;COL5A2;DMD;FGF2;ITGA6;ITGB4;LAMA3;LAMA5;LAMB2;LAMB3;LAMC1;TTR;VTN	pathway_Reactome	normal	normal_vs_met
urogenital system development	0.507559	2.00085	0	0.0109576	61	AGT;ALDH1A2;ASS1;COL4A1;DCN;FGF2;ITGA3;ITGA6;ITGB4;KANK2;LAMA5;LAMB2;NID1;PBX1;RBP4;TNS2;WFS1	geneontology_Biological_Process_noRedundant	normal	normal_vs_met
Metabolism of fat-soluble vitamins	0.699438	1.99477	0	0.0111988	16	APOA1;APOA2;APOB;APOC2;APOC3;APOE;APOM;RBP1;RBP4;TTR	pathway_Reactome	normal	normal_vs_met
EPHB-mediated forward signaling	-0.636631	-1.80349	0	0.0137264	23	ACTB;ACTR2;ACTR3;ARPC1B;ARPC2;ARPC3;ARPC4;ARPC5;CFL1;PAK1;RASA1;RHOA;WASL	pathway_Reactome	met	normal_vs_met
Antigen Presentation: Folding, assembly and peptide loading of class I MHC	-0.686673	-1.8058	0.00469484	0.0138772	17	CALR;HLA-A;HLA-B;HSPA5;PDIA3;SEC13;SEC23A;SEC24A;SEC24D;SEC31A;TAP1;TAP2	pathway_Reactome	met	normal_vs_met
ER-Phagosome pathway	-0.531307	-1.80358	0	0.0139878	54	CALR;HLA-A;HLA-B;PDIA3;PSMA1;PSMA2;PSMA3;PSMA4;PSMA5;PSMA6;PSMA7;PSMB10;PSMB2;PSMB3;PSMB4;PSMB7;PSMB8;PSMB9;PSMC1;PSMC2;PSMC3;PSMC4;PSMC5;PSMD1;PSMD11;PSMD13;PSMD14;PSMD2;PSMD3;PSMD6;PSMD7;PSMD8;PSMD9;PSME2;SEC22B;SEC61A1;SEC61B;TAP1;TAP2	pathway_Reactome	met	normal_vs_met
establishment of protein localization to membrane	-0.456362	-1.80034	0	0.0142499	160	ATG3;BAG6;BAX;CASP8;CHMP4B;EXOC4;GDI1;GOLPH3;GOPC;GORASP2;HSPA4;INPP5K;ITGB2;LYPLA1;MACF1;NMT1;NSF;OPTN;PAK1;PDCD5;RAB11B;RAB31;RAB3GAP1;RAB3GAP2;RACK1;RPL10;RPL10A;RPL11;RPL12;RPL13;RPL13A;RPL14;RPL15;RPL17;RPL18;RPL18A;RPL19;RPL21;RPL22;RPL23;RPL23A;RPL24;RPL26;RPL27;RPL27A;RPL28;RPL3;RPL30;RPL31;RPL32;RPL34;RPL35;RPL35A;RPL36;RPL38;RPL39;RPL4;RPL5;RPL6;RPL7;RPL7A;RPL8;RPLP0;RPLP2;RPS10;RPS11;RPS12;RPS13;RPS14;RPS15;RPS15A;RPS16;RPS17;RPS18;RPS19;RPS2;RPS20;RPS23;RPS24;RPS25;RPS27;RPS28;RPS3;RPS3A;RPS4X;RPS5;RPS6;RPS7;RPS8;RPS9;RPSA;SEC16A;SEC61A1;SEC61B;SEC62;SEC63;SFN;SGTA;SRP68;SRP72;SRPRA;SSR1;SYNE3;TOMM22;UBL4A;VAMP7;YWHAB;YWHAG;YWHAH;YWHAQ;YWHAZ	geneontology_Biological_Process_noRedundant	met	normal_vs_met
regulation of oxidoreductase activity	0.58928	1.96669	0.0034965	0.0149457	27	AGT;AOC3;APOE;ATP2B4;CAV1;CYGB;DDAH1;EGFR;FXN;HP;INS;SPR	geneontology_Biological_Process_noRedundant	normal	normal_vs_met
glycoprotein metabolic process	-0.513478	-1.79486	0.00131926	0.0151774	63	ALG11;ALG5;B3GAT3;CHST14;COG3;CTNNB1;DAD1;DDOST;DPM3;EOGT;ERP44;FUT8;GALNT1;GALNT2;GANAB;GFPT1;GOLPH3;GPC1;HEXA;HEXB;IDUA;ITM2B;MAN2B1;MAN2B2;MGAT1;MOGS;MPDU1;MVD;OGA;PGM3;PLOD1;PLOD3;POFUT1;POGLUT1;PRKCSH;RPN1;RPN2;STT3A;TRIP11;UGGT1;VCAN	geneontology_Biological_Process_noRedundant	met	normal_vs_met
Biosynthesis of the N-glycan precursor (dolichol lipid-linked oligosaccharide, LLO) and transfer to a nascent protein	-0.641376	-1.79063	0	0.0157924	21	ALG5;CTSA;GFPT1;GLB1;GMPPA;GMPPB;MPDU1;MVD;NAGK;PGM3;RFT1	pathway_Reactome	met	normal_vs_met
podosome assembly	-0.767242	-1.78584	0	0.0168781	10	ARHGEF2;CAPG;DBNL;FSCN1;GSN;LCP1;MSN;RHOA;SH3PXD2B	geneontology_Biological_Process_noRedundant	met	normal_vs_met
Synthesis of substrates in N-glycan biosythesis	-0.686436	-1.7788	0	0.0174091	16	CTSA;GFPT1;GLB1;GMPPA;GMPPB;MVD;NAGK;PGM3	pathway_Reactome	met	normal_vs_met
muscle cell proliferation	0.529314	1.94888	0	0.017435	43	AGT;APOD;CDH13;CNN1;EGFR;FGF2;HDAC4;MEIS1;NDRG2;OGN;PDCD4;RBP4;SERPINF2;TGM2	geneontology_Biological_Process_noRedundant	normal	normal_vs_met
RUNX1 regulates transcription of genes involved in differentiation of HSCs	-0.542268	-1.78145	0	0.0174894	44	CBFB;CDK7;ITCH;PSMA1;PSMA2;PSMA3;PSMA4;PSMA5;PSMA6;PSMA7;PSMB1;PSMB10;PSMB2;PSMB3;PSMB4;PSMB7;PSMB8;PSMB9;PSMC1;PSMC2;PSMC3;PSMC4;PSMC5;PSMD1;PSMD11;PSMD13;PSMD14;PSMD2;PSMD3;PSMD4;PSMD6;PSMD7;PSMD8;PSMD9;PSME1;PSME2;YAP1	pathway_Reactome	met	normal_vs_met
DDX58/IFIH1-mediated induction of interferon-alpha/beta	-0.628218	-1.78217	0	0.0175401	23	CASP8;DDX58;IRF3;ISG15;ITCH;NFKB2;RIPK1;UBA7;UBE2D2;UBE2K;UBE2L6	pathway_Reactome	met	normal_vs_met
Hedgehog ligand biogenesis	-0.541882	-1.77891	0	0.01765	44	ADAM17;ERLEC1;P4HB;PSMA1;PSMA2;PSMA3;PSMA4;PSMA5;PSMA6;PSMA7;PSMB1;PSMB10;PSMB2;PSMB3;PSMB4;PSMB7;PSMB8;PSMB9;PSMC1;PSMC2;PSMC3;PSMC4;PSMC5;PSMD1;PSMD11;PSMD13;PSMD14;PSMD2;PSMD3;PSMD4;PSMD6;PSMD7;PSMD8;PSMD9;PSME1;PSME2;VCP	pathway_Reactome	met	normal_vs_met
Signaling by Retinoic Acid	0.708838	1.93919	0.00278552	0.0182665	13	ALDH1A1;ALDH1A2;CRABP2;DHRS4;RDH14	pathway_Reactome	normal	normal_vs_met
regulation of inflammatory response	0.436243	1.93037	0	0.0186435	93	A2M;AGT;AHSG;APCS;APOA1;APOD;APOE;BST1;C3;C4A;C5;C6;C7;C8A;C8B;C8G;CD59;CLU;CPB2;EGFR;F2;INS;KLKB1;NT5E;PDCD4;PGLYRP2;PROS1;S100A8;S100A9;SIRPA;STAT5B;TGM2;VTN	geneontology_Biological_Process_noRedundant	normal	normal_vs_met
Formation of the ternary complex, and subsequently, the 43S complex	-0.534261	-1.77025	0.00418994	0.018896	45	EIF2S1;EIF2S2;EIF3J;RPS10;RPS11;RPS12;RPS13;RPS14;RPS15;RPS15A;RPS16;RPS17;RPS18;RPS19;RPS2;RPS20;RPS23;RPS24;RPS25;RPS27;RPS27L;RPS28;RPS3;RPS3A;RPS4X;RPS5;RPS6;RPS7;RPS8;RPS9;RPSA	pathway_Reactome	met	normal_vs_met
G2/M Checkpoints	-0.510855	-1.77114	0	0.0189671	58	MCM3;NBN;PSMA1;PSMA2;PSMA3;PSMA4;PSMA5;PSMA6;PSMA7;PSMB1;PSMB10;PSMB2;PSMB3;PSMB4;PSMB7;PSMB8;PSMB9;PSMC1;PSMC2;PSMC3;PSMC4;PSMC5;PSMD1;PSMD11;PSMD13;PSMD14;PSMD2;PSMD3;PSMD4;PSMD6;PSMD7;PSMD8;PSMD9;PSME1;PSME2;SFN;SUMO1;TP53BP1;UBE2N;UBE2V2;YWHAB;YWHAG;YWHAH;YWHAQ;YWHAZ	pathway_Reactome	met	normal_vs_met
G alpha (i) signalling events	0.482361	1.93103	0	0.0191205	54	AGT;APOA1;APOA2;APOB;APOC2;APOC3;APOE;APOM;C3;C5;GNAO1;ITPR1;KNG1;LPAR1;PRKAR2B;RBP1;RBP4;S1PR2;TTR	pathway_Reactome	normal	normal_vs_met
Antigen processing: Ubiquitination & Proteasome degradation	-0.477858	-1.76485	0	0.0191775	91	BLMH;CDC23;CUL2;ELOB;FBXO22;HECTD1;HERC4;ITCH;LNPEP;NEDD4L;NPEPPS;PSMA1;PSMA2;PSMA3;PSMA4;PSMA5;PSMA6;PSMA7;PSMB10;PSMB2;PSMB3;PSMB4;PSMB7;PSMB8;PSMB9;PSMC1;PSMC2;PSMC3;PSMC4;PSMC5;PSMD1;PSMD11;PSMD13;PSMD14;PSMD2;PSMD3;PSMD6;PSMD7;PSMD8;PSMD9;PSME2;RNF14;RNF213;THOP1;TRIM21;TRIP12;UBA5;UBA6;UBA7;UBE2D2;UBE2E1;UBE2K;UBE2L3;UBE2L6;UBE2N;UBE2V2;UFL1	pathway_Reactome	met	normal_vs_met
The role of GTSE1 in G2/M progression after G2 checkpoint	-0.527993	-1.76528	0	0.0194423	48	HSP90AB1;MAPRE1;PSMA1;PSMA2;PSMA3;PSMA4;PSMA5;PSMA6;PSMA7;PSMB1;PSMB10;PSMB2;PSMB3;PSMB4;PSMB7;PSMB8;PSMB9;PSMC1;PSMC2;PSMC3;PSMC4;PSMC5;PSMD1;PSMD11;PSMD13;PSMD14;PSMD2;PSMD3;PSMD4;PSMD6;PSMD7;PSMD8;PSMD9;PSME1;PSME2;TUBA1A;TUBA4A;TUBB2A;TUBB6	pathway_Reactome	met	normal_vs_met
glycosylation	-0.551199	-1.76208	0	0.019653	41	ALG11;ALG5;B3GAT3;COG3;COG6;DAD1;DDOST;DPM3;EOGT;FUT8;GALNT1;GALNT2;GFPT1;MGAT1;MOGS;MPDU1;MVD;OGA;PGM3;PLOD1;PLOD3;POFUT1;POGLUT1;RPN1;RPN2;STT3A;TRIP11;UGGT1	geneontology_Biological_Process_noRedundant	met	normal_vs_met
Membrane Trafficking	-0.419098	-1.76532	0	0.019746	278	AAK1;ACBD3;ACTB;ACTR1A;ACTR2;ACTR3;AGFG1;AP1B1;AP1G1;AP1M1;AP3B1;ARCN1;ARF1;ARF4;ARF5;ARFGAP2;ARFIP2;ARL1;ARPC2;ARPC3;ARPC4;ARPC5;ASPSCR1;BICD2;BLOC1S1;BLOC1S3;BNIP1;CAPZA1;CAPZA2;CAPZB;CHMP3;CHMP4B;CLINT1;CLTA;CLTC;COG3;COG6;COPA;COPB1;COPB2;COPE;COPG1;COPG2;COPZ1;COPZ2;CTSC;CTSZ;CTTN;CYTH3;DNASE2;DTNBP1;DYNC1H1;DYNC1LI2;EXOC1;EXOC4;EXOC8;FCHO2;FTL;GABARAP;GALNT1;GALNT2;GAPVD1;GBF1;GDI1;GDI2;GNS;GOLGA5;GOLGB1;GRK2;HIP1;HSPA8;IGF2R;KIF2A;KIF5B;KLC1;LMAN1;LNPEP;MIA2;MIA3;MYH9;MYO5A;NBAS;NECAP1;NECAP2;NEDD8;NSF;OPTN;PAFAH1B1;PAFAH1B2;PAFAH1B3;PICALM;PLIN3;PPP6C;PREB;PUM1;RAB11B;RAB13;RAB14;RAB18;RAB1A;RAB31;RAB32;RAB3GAP1;RAB3GAP2;RAB5A;RAB6A;SCFD1;SEC13;SEC16A;SEC22B;SEC23A;SEC23IP;SEC24A;SEC24B;SEC24D;SEC31A;SFN;SH3GL1;SNAPIN;SNX9;STAM;STX5;SURF4;TBC1D15;TFRC;TMED10;TMED9;TOR1A;TRAPPC3;TRAPPC4;TRAPPC8;TRAPPC9;TRIP10;TRIP11;TSG101;TUBA1A;TUBA4A;TUBB2A;TUBB6;TXNDC5;UBQLN1;USO1;VAMP7;VPS25;VPS36;VPS37A;VPS37C;VPS4A;VPS52;VPS53;VTA1;WASL;YKT6;YWHAB;YWHAG;YWHAH;YWHAQ;YWHAZ;ZW10	pathway_Reactome	met	normal_vs_met
Adaptive Immune System	-0.423575	-1.75601	0	0.0198001	228	ACTR1A;AP1B1;AP1G1;AP1M1;ARF1;BCL10;BLMH;CALR;CAPZA1;CAPZA2;CAPZB;CD74;CDC23;CLTA;COLEC12;CTSA;CTSB;CTSC;CTSH;CUL2;CYBB;DYNC1H1;DYNC1LI2;ELOB;ERAP1;FBXO22;FKBP1A;HECTD1;HERC4;HLA-A;HLA-B;HSPA5;ICAM1;INPP5D;ITCH;ITGAV;ITGB2;ITGB5;KIF2A;KIF5B;KLC1;LNPEP;MRC2;NECTIN2;NEDD4L;NPEPPS;PAK1;PAK2;PDIA3;PLCG1;PLCG2;PPIA;PPP3CA;PPP3R1;PRKG1;PSMA1;PSMA2;PSMA3;PSMA4;PSMA5;PSMA6;PSMA7;PSMB10;PSMB2;PSMB3;PSMB4;PSMB7;PSMB8;PSMB9;PSMC1;PSMC2;PSMC3;PSMC4;PSMC5;PSMD1;PSMD11;PSMD13;PSMD14;PSMD2;PSMD3;PSMD6;PSMD7;PSMD8;PSME2;PTPN6;RNF14;RNF213;SEC13;SEC22B;SEC23A;SEC24A;SEC24B;SEC24D;SEC31A;SEC61A1;SEC61B;TAP1;TAP2;THOP1;TRIM21;TRIP12;TUBA1A;TUBA4A;TUBB2A;TUBB6;UBA5;UBA6;UBA7;UBE2D2;UBE2E1;UBE2K;UBE2L3;UBE2L6;UBE2N;UBE2V2;UFL1;VASP;YES1;YWHAB;YWHAZ	pathway_Reactome	met	normal_vs_met
PCP/CE pathway	-0.514505	-1.75485	0	0.0198454	53	AP2A1;AP2A2;AP2M1;AP2S1;CLTA;CLTC;PFN1;PSMA1;PSMA2;PSMA3;PSMA4;PSMA5;PSMA6;PSMA7;PSMB1;PSMB10;PSMB2;PSMB3;PSMB4;PSMB7;PSMB8;PSMB9;PSMC1;PSMC2;PSMC3;PSMC4;PSMC5;PSMD1;PSMD11;PSMD12;PSMD13;PSMD14;PSMD2;PSMD3;PSMD4;PSMD6;PSMD7;PSMD8;PSMD9;PSME1;PSME2;RHOA;ROR2	pathway_Reactome	met	normal_vs_met
Plasma lipoprotein assembly	0.723766	1.91894	0.00287356	0.020046	11	A2M;APOA1;APOA2;APOB;APOC1;APOC2;APOC3;APOE	pathway_Reactome	normal	normal_vs_met
vesicle organization	-0.447934	-1.75612	0	0.0200643	131	AGFG1;ANKFY1;ANXA1;ANXA2;AP1G1;AP1M1;AP3B1;AP3D1;ARF1;ARFGAP2;BLOC1S1;BLOC1S3;BLOC1S5;CALR;CHMP1A;CHMP4B;CTSC;CTSZ;DNAJC13;DTNBP1;EXOC8;GBF1;GOLPH3;HOOK3;IST1;KIF5B;LAMTOR1;LMAN1;MIA3;NECTIN2;NSF;PAFAH1B1;PI4K2A;PICALM;PIK3C3;PPP6C;PREB;RAB14;RAB1A;RAB32;S100A10;SAR1A;SCFD1;SEC13;SEC16A;SEC22B;SEC23A;SEC23B;SEC23IP;SEC24A;SEC24B;SEC24D;SEC31A;SNAPIN;SNX3;STAM;STX12;STX5;STX7;STX8;TAP1;TAP2;TMED10;TMED9;TRAPPC3;TRAPPC4;TRAPPC9;TSG101;USO1;VAMP7;VAPA;VAPB;VPS11;VPS16;VPS25;VPS36;VPS37A;VPS37C;VPS4A;VTA1;WASHC4;WASL	geneontology_Biological_Process_noRedundant	met	normal_vs_met
Regulation of Hypoxia-inducible Factor (HIF) by oxygen	-0.538774	-1.75612	0	0.0203638	43	CUL2;ELOB;PSMA1;PSMA2;PSMA3;PSMA4;PSMA5;PSMA6;PSMA7;PSMB1;PSMB10;PSMB2;PSMB3;PSMB4;PSMB7;PSMB8;PSMB9;PSMC1;PSMC2;PSMC3;PSMC4;PSMC5;PSMD1;PSMD11;PSMD13;PSMD14;PSMD2;PSMD3;PSMD4;PSMD6;PSMD7;PSMD8;PSMD9;PSME1;PSME2;UBE2D2	pathway_Reactome	met	normal_vs_met
Oxygen-dependent proline hydroxylation of Hypoxia-inducible Factor Alpha	-0.538774	-1.75612	0	0.0203638	43	CUL2;ELOB;PSMA1;PSMA2;PSMA3;PSMA4;PSMA5;PSMA6;PSMA7;PSMB1;PSMB10;PSMB2;PSMB3;PSMB4;PSMB7;PSMB8;PSMB9;PSMC1;PSMC2;PSMC3;PSMC4;PSMC5;PSMD1;PSMD11;PSMD13;PSMD14;PSMD2;PSMD3;PSMD4;PSMD6;PSMD7;PSMD8;PSMD9;PSME1;PSME2;UBE2D2	pathway_Reactome	met	normal_vs_met
Cellular response to hypoxia	-0.538774	-1.75612	0	0.0203638	43	CUL2;ELOB;PSMA1;PSMA2;PSMA3;PSMA4;PSMA5;PSMA6;PSMA7;PSMB1;PSMB10;PSMB2;PSMB3;PSMB4;PSMB7;PSMB8;PSMB9;PSMC1;PSMC2;PSMC3;PSMC4;PSMC5;PSMD1;PSMD11;PSMD13;PSMD14;PSMD2;PSMD3;PSMD4;PSMD6;PSMD7;PSMD8;PSMD9;PSME1;PSME2;UBE2D2	pathway_Reactome	met	normal_vs_met
Extracellular matrix organization	0.426643	1.91421	0	0.0206188	103	A2M;COL14A1;COL15A1;COL18A1;COL1A1;COL1A2;COL3A1;COL4A1;COL4A2;COL5A2;COL6A1;COL6A2;COL6A3;DCN;DMD;EMILIN2;FGF2;ITGA3;ITGA6;ITGB4;KLKB1;LAMA3;LAMA5;LAMB2;LAMB3;LAMC1;LTBP4;LUM;NID1;PLG;PTPRS;TNXB;TTR;VTN	pathway_Reactome	normal	normal_vs_met
cell redox homeostasis	-0.56211	-1.74966	0.00275482	0.0210411	36	DNAJC10;ERO1A;ERP44;GLRX;GLRX3;GPX1;NNT;NXN;P4HB;PDIA3;PDIA4;PDIA5;PDIA6;PRDX4;QSOX1;SH3BGRL3;TMX1;TXNDC12;TXNDC5	geneontology_Biological_Process_noRedundant	met	normal_vs_met
Switching of origins to a post-replicative state	-0.526649	-1.74805	0	0.0212083	45	CDC23;MCM3;PSMA1;PSMA2;PSMA3;PSMA4;PSMA5;PSMA6;PSMA7;PSMB1;PSMB10;PSMB2;PSMB3;PSMB4;PSMB7;PSMB8;PSMB9;PSMC1;PSMC2;PSMC3;PSMC4;PSMC5;PSMD1;PSMD11;PSMD13;PSMD14;PSMD2;PSMD3;PSMD4;PSMD6;PSMD7;PSMD8;PSMD9;PSME1;PSME2;UBE2E1	pathway_Reactome	met	normal_vs_met
Hh mutants that don't undergo autocatalytic processing are degraded by ERAD	-0.534171	-1.73447	0	0.0212813	42	ERLEC1;PSMA1;PSMA2;PSMA3;PSMA4;PSMA5;PSMA6;PSMA7;PSMB1;PSMB10;PSMB2;PSMB3;PSMB4;PSMB7;PSMB8;PSMB9;PSMC1;PSMC2;PSMC3;PSMC4;PSMC5;PSMD1;PSMD11;PSMD13;PSMD14;PSMD2;PSMD3;PSMD4;PSMD6;PSMD7;PSMD8;PSMD9;PSME1;PSME2;VCP	pathway_Reactome	met	normal_vs_met
Hh mutants abrogate ligand secretion	-0.534171	-1.73447	0	0.0212813	42	ERLEC1;PSMA1;PSMA2;PSMA3;PSMA4;PSMA5;PSMA6;PSMA7;PSMB1;PSMB10;PSMB2;PSMB3;PSMB4;PSMB7;PSMB8;PSMB9;PSMC1;PSMC2;PSMC3;PSMC4;PSMC5;PSMD1;PSMD11;PSMD13;PSMD14;PSMD2;PSMD3;PSMD4;PSMD6;PSMD7;PSMD8;PSMD9;PSME1;PSME2;VCP	pathway_Reactome	met	normal_vs_met
CDK-mediated phosphorylation and removal of Cdc6	-0.537003	-1.74286	0	0.0214944	42	CDC23;PSMA1;PSMA2;PSMA3;PSMA4;PSMA5;PSMA6;PSMA7;PSMB1;PSMB10;PSMB2;PSMB3;PSMB4;PSMB7;PSMB8;PSMB9;PSMC1;PSMC2;PSMC3;PSMC4;PSMC5;PSMD1;PSMD11;PSMD13;PSMD14;PSMD2;PSMD3;PSMD4;PSMD6;PSMD7;PSMD8;PSMD9;PSME1;PSME2;UBE2E1	pathway_Reactome	met	normal_vs_met
Autodegradation of Cdh1 by Cdh1:APC/C	-0.537003	-1.74286	0	0.0214944	42	CDC23;PSMA1;PSMA2;PSMA3;PSMA4;PSMA5;PSMA6;PSMA7;PSMB1;PSMB10;PSMB2;PSMB3;PSMB4;PSMB7;PSMB8;PSMB9;PSMC1;PSMC2;PSMC3;PSMC4;PSMC5;PSMD1;PSMD11;PSMD13;PSMD14;PSMD2;PSMD3;PSMD4;PSMD6;PSMD7;PSMD8;PSMD9;PSME1;PSME2;UBE2E1	pathway_Reactome	met	normal_vs_met
APC/C:Cdc20 mediated degradation of Securin	-0.537003	-1.74286	0	0.0214944	42	CDC23;PSMA1;PSMA2;PSMA3;PSMA4;PSMA5;PSMA6;PSMA7;PSMB1;PSMB10;PSMB2;PSMB3;PSMB4;PSMB7;PSMB8;PSMB9;PSMC1;PSMC2;PSMC3;PSMC4;PSMC5;PSMD1;PSMD11;PSMD13;PSMD14;PSMD2;PSMD3;PSMD4;PSMD6;PSMD7;PSMD8;PSMD9;PSME1;PSME2;UBE2E1	pathway_Reactome	met	normal_vs_met
APC/C:Cdh1 mediated degradation of Cdc20 and other APC/C:Cdh1 targeted proteins in late mitosis/early G1	-0.537003	-1.74286	0	0.0214944	42	CDC23;PSMA1;PSMA2;PSMA3;PSMA4;PSMA5;PSMA6;PSMA7;PSMB1;PSMB10;PSMB2;PSMB3;PSMB4;PSMB7;PSMB8;PSMB9;PSMC1;PSMC2;PSMC3;PSMC4;PSMC5;PSMD1;PSMD11;PSMD13;PSMD14;PSMD2;PSMD3;PSMD4;PSMD6;PSMD7;PSMD8;PSMD9;PSME1;PSME2;UBE2E1	pathway_Reactome	met	normal_vs_met
Diseases of carbohydrate metabolism	-0.68933	-1.74134	0.00587372	0.0216209	14	GAA;GLB1;GNS;GUSB;IDUA;NAGLU	pathway_Reactome	met	normal_vs_met
Cdc20:Phospho-APC/C mediated degradation of Cyclin A	-0.533159	-1.73653	0	0.0216807	43	CDC23;PSMA1;PSMA2;PSMA3;PSMA4;PSMA5;PSMA6;PSMA7;PSMB1;PSMB10;PSMB2;PSMB3;PSMB4;PSMB7;PSMB8;PSMB9;PSMC1;PSMC2;PSMC3;PSMC4;PSMC5;PSMD1;PSMD11;PSMD13;PSMD14;PSMD2;PSMD3;PSMD4;PSMD6;PSMD7;PSMD8;PSMD9;PSME1;PSME2;UBE2E1	pathway_Reactome	met	normal_vs_met
APC/C:Cdc20 mediated degradation of mitotic proteins	-0.533159	-1.73653	0	0.0216807	43	CDC23;PSMA1;PSMA2;PSMA3;PSMA4;PSMA5;PSMA6;PSMA7;PSMB1;PSMB10;PSMB2;PSMB3;PSMB4;PSMB7;PSMB8;PSMB9;PSMC1;PSMC2;PSMC3;PSMC4;PSMC5;PSMD1;PSMD11;PSMD13;PSMD14;PSMD2;PSMD3;PSMD4;PSMD6;PSMD7;PSMD8;PSMD9;PSME1;PSME2;UBE2E1	pathway_Reactome	met	normal_vs_met
Activation of APC/C and APC/C:Cdc20 mediated degradation of mitotic proteins	-0.533159	-1.73653	0	0.0216807	43	CDC23;PSMA1;PSMA2;PSMA3;PSMA4;PSMA5;PSMA6;PSMA7;PSMB1;PSMB10;PSMB2;PSMB3;PSMB4;PSMB7;PSMB8;PSMB9;PSMC1;PSMC2;PSMC3;PSMC4;PSMC5;PSMD1;PSMD11;PSMD13;PSMD14;PSMD2;PSMD3;PSMD4;PSMD6;PSMD7;PSMD8;PSMD9;PSME1;PSME2;UBE2E1	pathway_Reactome	met	normal_vs_met
APC:Cdc20 mediated degradation of cell cycle proteins prior to satisfation of the cell cycle checkpoint	-0.533159	-1.73653	0	0.0216807	43	CDC23;PSMA1;PSMA2;PSMA3;PSMA4;PSMA5;PSMA6;PSMA7;PSMB1;PSMB10;PSMB2;PSMB3;PSMB4;PSMB7;PSMB8;PSMB9;PSMC1;PSMC2;PSMC3;PSMC4;PSMC5;PSMD1;PSMD11;PSMD13;PSMD14;PSMD2;PSMD3;PSMD4;PSMD6;PSMD7;PSMD8;PSMD9;PSME1;PSME2;UBE2E1	pathway_Reactome	met	normal_vs_met
Synthesis of DNA	-0.513731	-1.73477	0	0.0217005	49	CDC23;MCM3;PCNA;PSMA1;PSMA2;PSMA3;PSMA4;PSMA5;PSMA6;PSMA7;PSMB1;PSMB10;PSMB2;PSMB3;PSMB4;PSMB7;PSMB8;PSMB9;PSMC1;PSMC2;PSMC3;PSMC4;PSMC5;PSMD1;PSMD11;PSMD13;PSMD14;PSMD2;PSMD3;PSMD4;PSMD6;PSMD7;PSMD8;PSMD9;PSME1;PSME2;UBE2E1	pathway_Reactome	met	normal_vs_met
DNA Replication	-0.513731	-1.73477	0	0.0217005	49	CDC23;MCM3;PCNA;PSMA1;PSMA2;PSMA3;PSMA4;PSMA5;PSMA6;PSMA7;PSMB1;PSMB10;PSMB2;PSMB3;PSMB4;PSMB7;PSMB8;PSMB9;PSMC1;PSMC2;PSMC3;PSMC4;PSMC5;PSMD1;PSMD11;PSMD13;PSMD14;PSMD2;PSMD3;PSMD4;PSMD6;PSMD7;PSMD8;PSMD9;PSME1;PSME2;UBE2E1	pathway_Reactome	met	normal_vs_met
Negative regulators of DDX58/IFIH1 signaling	-0.675338	-1.73674	0.00434153	0.0227454	15	DDX58;IRF3;ISG15;ITCH;UBA7;UBE2D2;UBE2K;UBE2L6	pathway_Reactome	met	normal_vs_met
G1/S Transition	-0.498606	-1.70003	0	0.0227708	50	CDK7;MCM3;PCNA;PPP2CA;PSMA1;PSMA2;PSMA3;PSMA4;PSMA5;PSMA6;PSMA7;PSMB1;PSMB10;PSMB2;PSMB3;PSMB4;PSMB7;PSMB8;PSMB9;PSMC1;PSMC2;PSMC3;PSMC4;PSMC5;PSMD1;PSMD11;PSMD12;PSMD13;PSMD14;PSMD2;PSMD3;PSMD4;PSMD6;PSMD7;PSMD8;PSMD9;PSME1;PSME2	pathway_Reactome	met	normal_vs_met
vesicle localization	-0.467172	-1.72771	0	0.0228648	94	ACTN4;AP3B1;AP3D1;AP3M1;ARF1;ARFGAP2;BLOC1S1;BLOC1S3;BLOC1S5;CASK;CLASP1;CTNNB1;CTSC;CTSZ;DTNBP1;DYNC1H1;EXOC4;GBF1;KIF5B;LMAN1;MYO5A;NDE1;NSF;PAFAH1B1;PFN2;PPP6C;PREB;RAB11B;RAB1A;RAB3GAP1;RAB5A;SAR1A;SCFD1;SEC13;SEC16A;SEC22B;SEC23A;SEC23B;SEC23IP;SEC24A;SEC24B;SEC24D;SEC31A;SNAPIN;STX5;TMED10;TMED9;TOR1A;TRAPPC3;TRAPPC4;TRAPPC9;USO1;VAMP7;VPS33A;WASL;WDR11;YKT6	geneontology_Biological_Process_noRedundant	met	normal_vs_met
Regulation of RUNX3 expression and activity	-0.532459	-1.72649	0	0.0228866	42	CBFB;PSMA1;PSMA2;PSMA3;PSMA4;PSMA5;PSMA6;PSMA7;PSMB1;PSMB10;PSMB2;PSMB3;PSMB4;PSMB7;PSMB8;PSMB9;PSMC1;PSMC2;PSMC3;PSMC4;PSMC5;PSMD1;PSMD11;PSMD13;PSMD14;PSMD2;PSMD3;PSMD4;PSMD6;PSMD7;PSMD8;PSMD9;PSME1;PSME2	pathway_Reactome	met	normal_vs_met
response to virus	-0.463807	-1.70012	0	0.02291	85	ABCE1;CFL1;DDX3X;DDX58;EEF1G;EIF2AK2;ELMOD2;ENO1;GBF1;GBP1;IFIT1;IFIT5;IRF3;IRF9;ISG15;ITCH;MX1;MX2;OAS2;OAS3;PML;PRKRA;STAT1;STAT2;STMN1;TLR3;ZC3HAV1	geneontology_Biological_Process_noRedundant	met	normal_vs_met
Cross-presentation of soluble exogenous antigens (endosomes)	-0.537478	-1.72796	0	0.0230326	40	MRC2;PSMA1;PSMA2;PSMA3;PSMA4;PSMA5;PSMA6;PSMA7;PSMB1;PSMB10;PSMB2;PSMB3;PSMB4;PSMB7;PSMB8;PSMB9;PSMC1;PSMC2;PSMC3;PSMC4;PSMC5;PSMD1;PSMD11;PSMD13;PSMD14;PSMD2;PSMD3;PSMD4;PSMD6;PSMD7;PSMD8;PSMD9;PSME1;PSME2	pathway_Reactome	met	normal_vs_met
p53-Dependent G1 DNA Damage Response	-0.530243	-1.70029	0.00145985	0.0230663	40	PSMA1;PSMA2;PSMA3;PSMA4;PSMA5;PSMA6;PSMA7;PSMB1;PSMB10;PSMB2;PSMB3;PSMB4;PSMB7;PSMB8;PSMB9;PSMC1;PSMC2;PSMC3;PSMC4;PSMC5;PSMD1;PSMD11;PSMD12;PSMD13;PSMD14;PSMD2;PSMD3;PSMD4;PSMD6;PSMD7;PSMD8;PSMD9;PSME1;PSME2	pathway_Reactome	met	normal_vs_met
p53-Dependent G1/S DNA damage checkpoint	-0.530243	-1.70029	0.00145985	0.0230663	40	PSMA1;PSMA2;PSMA3;PSMA4;PSMA5;PSMA6;PSMA7;PSMB1;PSMB10;PSMB2;PSMB3;PSMB4;PSMB7;PSMB8;PSMB9;PSMC1;PSMC2;PSMC3;PSMC4;PSMC5;PSMD1;PSMD11;PSMD12;PSMD13;PSMD14;PSMD2;PSMD3;PSMD4;PSMD6;PSMD7;PSMD8;PSMD9;PSME1;PSME2	pathway_Reactome	met	normal_vs_met
G1/S DNA Damage Checkpoints	-0.530243	-1.70029	0.00145985	0.0230663	40	PSMA1;PSMA2;PSMA3;PSMA4;PSMA5;PSMA6;PSMA7;PSMB1;PSMB10;PSMB2;PSMB3;PSMB4;PSMB7;PSMB8;PSMB9;PSMC1;PSMC2;PSMC3;PSMC4;PSMC5;PSMD1;PSMD11;PSMD12;PSMD13;PSMD14;PSMD2;PSMD3;PSMD4;PSMD6;PSMD7;PSMD8;PSMD9;PSME1;PSME2	pathway_Reactome	met	normal_vs_met
Ubiquitin-dependent degradation of Cyclin D1	-0.530243	-1.70029	0.00145985	0.0230663	40	PSMA1;PSMA2;PSMA3;PSMA4;PSMA5;PSMA6;PSMA7;PSMB1;PSMB10;PSMB2;PSMB3;PSMB4;PSMB7;PSMB8;PSMB9;PSMC1;PSMC2;PSMC3;PSMC4;PSMC5;PSMD1;PSMD11;PSMD12;PSMD13;PSMD14;PSMD2;PSMD3;PSMD4;PSMD6;PSMD7;PSMD8;PSMD9;PSME1;PSME2	pathway_Reactome	met	normal_vs_met
Ubiquitin-dependent degradation of Cyclin D	-0.530243	-1.70029	0.00145985	0.0230663	40	PSMA1;PSMA2;PSMA3;PSMA4;PSMA5;PSMA6;PSMA7;PSMB1;PSMB10;PSMB2;PSMB3;PSMB4;PSMB7;PSMB8;PSMB9;PSMC1;PSMC2;PSMC3;PSMC4;PSMC5;PSMD1;PSMD11;PSMD12;PSMD13;PSMD14;PSMD2;PSMD3;PSMD4;PSMD6;PSMD7;PSMD8;PSMD9;PSME1;PSME2	pathway_Reactome	met	normal_vs_met
Autodegradation of the E3 ubiquitin ligase COP1	-0.530243	-1.70029	0.00145985	0.0230663	40	PSMA1;PSMA2;PSMA3;PSMA4;PSMA5;PSMA6;PSMA7;PSMB1;PSMB10;PSMB2;PSMB3;PSMB4;PSMB7;PSMB8;PSMB9;PSMC1;PSMC2;PSMC3;PSMC4;PSMC5;PSMD1;PSMD11;PSMD12;PSMD13;PSMD14;PSMD2;PSMD3;PSMD4;PSMD6;PSMD7;PSMD8;PSMD9;PSME1;PSME2	pathway_Reactome	met	normal_vs_met
Degradation of AXIN	-0.530243	-1.70029	0.00145985	0.0230663	40	PSMA1;PSMA2;PSMA3;PSMA4;PSMA5;PSMA6;PSMA7;PSMB1;PSMB10;PSMB2;PSMB3;PSMB4;PSMB7;PSMB8;PSMB9;PSMC1;PSMC2;PSMC3;PSMC4;PSMC5;PSMD1;PSMD11;PSMD12;PSMD13;PSMD14;PSMD2;PSMD3;PSMD4;PSMD6;PSMD7;PSMD8;PSMD9;PSME1;PSME2	pathway_Reactome	met	normal_vs_met
CDT1 association with the CDC6:ORC:origin complex	-0.530243	-1.70029	0.00145985	0.0230663	40	PSMA1;PSMA2;PSMA3;PSMA4;PSMA5;PSMA6;PSMA7;PSMB1;PSMB10;PSMB2;PSMB3;PSMB4;PSMB7;PSMB8;PSMB9;PSMC1;PSMC2;PSMC3;PSMC4;PSMC5;PSMD1;PSMD11;PSMD12;PSMD13;PSMD14;PSMD2;PSMD3;PSMD4;PSMD6;PSMD7;PSMD8;PSMD9;PSME1;PSME2	pathway_Reactome	met	normal_vs_met
Stabilization of p53	-0.530243	-1.70029	0.00145985	0.0230663	40	PSMA1;PSMA2;PSMA3;PSMA4;PSMA5;PSMA6;PSMA7;PSMB1;PSMB10;PSMB2;PSMB3;PSMB4;PSMB7;PSMB8;PSMB9;PSMC1;PSMC2;PSMC3;PSMC4;PSMC5;PSMD1;PSMD11;PSMD12;PSMD13;PSMD14;PSMD2;PSMD3;PSMD4;PSMD6;PSMD7;PSMD8;PSMD9;PSME1;PSME2	pathway_Reactome	met	normal_vs_met
Ubiquitin Mediated Degradation of Phosphorylated Cdc25A	-0.530243	-1.70029	0.00145985	0.0230663	40	PSMA1;PSMA2;PSMA3;PSMA4;PSMA5;PSMA6;PSMA7;PSMB1;PSMB10;PSMB2;PSMB3;PSMB4;PSMB7;PSMB8;PSMB9;PSMC1;PSMC2;PSMC3;PSMC4;PSMC5;PSMD1;PSMD11;PSMD12;PSMD13;PSMD14;PSMD2;PSMD3;PSMD4;PSMD6;PSMD7;PSMD8;PSMD9;PSME1;PSME2	pathway_Reactome	met	normal_vs_met
p53-Independent DNA Damage Response	-0.530243	-1.70029	0.00145985	0.0230663	40	PSMA1;PSMA2;PSMA3;PSMA4;PSMA5;PSMA6;PSMA7;PSMB1;PSMB10;PSMB2;PSMB3;PSMB4;PSMB7;PSMB8;PSMB9;PSMC1;PSMC2;PSMC3;PSMC4;PSMC5;PSMD1;PSMD11;PSMD12;PSMD13;PSMD14;PSMD2;PSMD3;PSMD4;PSMD6;PSMD7;PSMD8;PSMD9;PSME1;PSME2	pathway_Reactome	met	normal_vs_met
p53-Independent G1/S DNA damage checkpoint	-0.530243	-1.70029	0.00145985	0.0230663	40	PSMA1;PSMA2;PSMA3;PSMA4;PSMA5;PSMA6;PSMA7;PSMB1;PSMB10;PSMB2;PSMB3;PSMB4;PSMB7;PSMB8;PSMB9;PSMC1;PSMC2;PSMC3;PSMC4;PSMC5;PSMD1;PSMD11;PSMD12;PSMD13;PSMD14;PSMD2;PSMD3;PSMD4;PSMD6;PSMD7;PSMD8;PSMD9;PSME1;PSME2	pathway_Reactome	met	normal_vs_met
Golgi vesicle transport	-0.422448	-1.7174	0	0.023153	171	ACTR1A;ANKFY1;AP1G1;AP3D1;ARCN1;ARF1;ARF4;ARF5;ARFGAP2;ARL1;ARL3;ATL3;BICD2;BNIP1;CAPZA1;CAPZA2;CAPZB;COG3;COG6;COPA;COPB1;COPB2;COPE;COPG1;COPG2;COPZ1;COPZ2;CORO7;CTSC;CTSZ;CYTH3;DDHD2;DYNC1H1;DYNC1LI2;EXOC1;EXOC4;GBF1;GOLGA3;GOLGA5;GOLGB1;GOLPH3;GOPC;HYOU1;IGF2R;KIF2A;KLC1;LAMP1;LMAN1;LYPLA1;MACF1;MIA2;MIA3;MON2;MYO1B;MYO5A;NBAS;NRBP1;NSF;OPTN;PITPNB;PPP6C;PREB;RAB14;RAB1A;RAB2A;RAB31;RAB6A;RABIF;RACK1;RER1;SAR1A;SCAMP2;SCFD1;SEC13;SEC16A;SEC22B;SEC23A;SEC23B;SEC23IP;SEC24A;SEC24B;SEC24D;SEC31A;SNX1;SNX8;STX5;SURF4;TMED1;TMED10;TMED9;TRAPPC3;TRAPPC4;TRAPPC8;TRAPPC9;USO1;VAMP7;VAPA;VAPB;VCP;YKT6;ZW10	geneontology_Biological_Process_noRedundant	met	normal_vs_met
Glycogen metabolism	-0.672499	-1.71918	0.00307692	0.0231661	15	GAA;PGM1;PGM2L1;PYGL;UGP2	pathway_Reactome	met	normal_vs_met
Asymmetric localization of PCP proteins	-0.527209	-1.69805	0	0.0232317	41	PSMA1;PSMA2;PSMA3;PSMA4;PSMA5;PSMA6;PSMA7;PSMB1;PSMB10;PSMB2;PSMB3;PSMB4;PSMB7;PSMB8;PSMB9;PSMC1;PSMC2;PSMC3;PSMC4;PSMC5;PSMD1;PSMD11;PSMD13;PSMD14;PSMD2;PSMD3;PSMD4;PSMD6;PSMD7;PSMD8;PSMD9;PSME1;PSME2	pathway_Reactome	met	normal_vs_met
response to endoplasmic reticulum stress	-0.450883	-1.71976	0	0.0233007	108	BAK1;BAX;CALR;CCDC47;DERL1;DNAJB11;DNAJC10;EEF2;EIF2AK2;EIF2S1;ERO1A;ERP29;ERP44;FAF2;GFPT1;GORASP2;HM13;HSP90B1;HSPA13;HSPA5;HYOU1;MYDGF;NCK2;P4HB;PDIA3;PDIA4;PDIA5;PDIA6;PML;PREB;PTPN1;RACK1;RCN3;SEC13;SEC16A;SEC31A;SEC61B;SRPRA;SRPRB;SSR1;TBL2;THBS1;TMEM33;TMTC3;TMX1;TOR1A;TXNDC12;UBA5;UBE2K;UBE4B;UGGT1;USP14	geneontology_Biological_Process_noRedundant	met	normal_vs_met
Termination of translesion DNA synthesis	-0.758061	-1.71756	0.0015625	0.0233404	10	ISG15;PCNA;UBA7;UBE2L6	pathway_Reactome	met	normal_vs_met
Cytokine Signaling in Immune system	-0.413731	-1.71502	0	0.0235059	222	ABCE1;ADAM17;ANXA1;ANXA2;ARF1;CAMK2D;CAPZA1;CASP1;CFL1;CNN2;CRK;DDX58;DUSP3;EIF2AK2;EIF4A1;EIF4E;EIF4G1;EIF4G2;EIF4G3;F13A1;FLNA;FLNB;FN1;FSCN1;GBP1;GBP2;GSTO1;HLA-A;HLA-B;HSP90B1;HSPA8;ICAM1;IFIT1;IL18;INPP5D;INPPL1;IRF3;IRF9;ISG15;ITGB2;KPNA4;KPNB1;LCP1;MAP2K6;MAPK14;MAPKAPK2;MIF;MSN;MX1;MX2;NFKB2;OAS2;OAS3;P4HB;PAK2;PLCG1;PML;PPIA;PPM1B;PRKCD;PSMA1;PSMA2;PSMA3;PSMA4;PSMA5;PSMA6;PSMA7;PSMB10;PSMB2;PSMB3;PSMB4;PSMB7;PSMB8;PSMB9;PSMC1;PSMC2;PSMC3;PSMC4;PSMC5;PSMD1;PSMD11;PSMD13;PSMD14;PSMD2;PSMD3;PSMD6;PSMD7;PSMD8;PSMD9;PSME2;PTPN1;PTPN12;PTPN6;RAPGEF1;RPLP0;SP100;STAT1;STAT2;STXBP2;SUMO1;TRIM21;TRIM25;TRIM26;TXLNA;TYK2;UBA7;UBE2E1;UBE2L6;UBE2N;VAMP7;VIM;YES1;YWHAZ	pathway_Reactome	met	normal_vs_met
Vif-mediated degradation of APOBEC3G	-0.52949	-1.71988	0	0.0235243	42	ELOB;PSMA1;PSMA2;PSMA3;PSMA4;PSMA5;PSMA6;PSMA7;PSMB1;PSMB10;PSMB2;PSMB3;PSMB4;PSMB7;PSMB8;PSMB9;PSMC1;PSMC2;PSMC3;PSMC4;PSMC5;PSMD1;PSMD11;PSMD13;PSMD14;PSMD2;PSMD3;PSMD4;PSMD6;PSMD7;PSMD8;PSMD9;PSME1;PSME2	pathway_Reactome	met	normal_vs_met
nucleotide-sugar metabolic process	-0.65834	-1.71405	0.00430416	0.0235998	16	FUT8;GFPT1;GMPPB;MGAT1;NAGK;PGM3;UGDH;UGP2	geneontology_Biological_Process_noRedundant	met	normal_vs_met
Assembly of the pre-replicative complex	-0.533442	-1.72397	0	0.023643	41	MCM3;PSMA1;PSMA2;PSMA3;PSMA4;PSMA5;PSMA6;PSMA7;PSMB1;PSMB10;PSMB2;PSMB3;PSMB4;PSMB7;PSMB8;PSMB9;PSMC1;PSMC2;PSMC3;PSMC4;PSMC5;PSMD1;PSMD11;PSMD13;PSMD14;PSMD2;PSMD3;PSMD4;PSMD6;PSMD7;PSMD8;PSMD9;PSME1;PSME2	pathway_Reactome	met	normal_vs_met
Regulation of ornithine decarboxylase (ODC)	-0.53311	-1.69578	0	0.0236927	39	PSMA1;PSMA2;PSMA3;PSMA4;PSMA5;PSMA6;PSMA7;PSMB1;PSMB10;PSMB2;PSMB3;PSMB4;PSMB7;PSMB8;PSMB9;PSMC1;PSMC2;PSMC3;PSMC4;PSMC5;PSMD1;PSMD11;PSMD12;PSMD13;PSMD14;PSMD2;PSMD3;PSMD4;PSMD6;PSMD7;PSMD8;PSMD9;PSME1;PSME2	pathway_Reactome	met	normal_vs_met
APC/C-mediated degradation of cell cycle proteins	-0.519704	-1.71989	0.0014245	0.0237623	45	CDC23;PSMA1;PSMA2;PSMA3;PSMA4;PSMA5;PSMA6;PSMA7;PSMB1;PSMB10;PSMB2;PSMB3;PSMB4;PSMB7;PSMB8;PSMB9;PSMC1;PSMC2;PSMC3;PSMC4;PSMC5;PSMD1;PSMD11;PSMD13;PSMD14;PSMD2;PSMD3;PSMD4;PSMD6;PSMD7;PSMD8;PSMD9;PSME1;PSME2;UBE2E1	pathway_Reactome	met	normal_vs_met
Regulation of APC/C activators between G1/S and early anaphase	-0.519704	-1.71989	0.0014245	0.0237623	45	CDC23;PSMA1;PSMA2;PSMA3;PSMA4;PSMA5;PSMA6;PSMA7;PSMB1;PSMB10;PSMB2;PSMB3;PSMB4;PSMB7;PSMB8;PSMB9;PSMC1;PSMC2;PSMC3;PSMC4;PSMC5;PSMD1;PSMD11;PSMD13;PSMD14;PSMD2;PSMD3;PSMD4;PSMD6;PSMD7;PSMD8;PSMD9;PSME1;PSME2;UBE2E1	pathway_Reactome	met	normal_vs_met
Regulation of mitotic cell cycle	-0.519704	-1.71989	0.0014245	0.0237623	45	CDC23;PSMA1;PSMA2;PSMA3;PSMA4;PSMA5;PSMA6;PSMA7;PSMB1;PSMB10;PSMB2;PSMB3;PSMB4;PSMB7;PSMB8;PSMB9;PSMC1;PSMC2;PSMC3;PSMC4;PSMC5;PSMD1;PSMD11;PSMD13;PSMD14;PSMD2;PSMD3;PSMD4;PSMD6;PSMD7;PSMD8;PSMD9;PSME1;PSME2;UBE2E1	pathway_Reactome	met	normal_vs_met
Regulation of RAS by GAPs	-0.52493	-1.72301	0.0014245	0.0237668	45	NRAS;PSMA1;PSMA2;PSMA3;PSMA4;PSMA5;PSMA6;PSMA7;PSMB1;PSMB10;PSMB2;PSMB3;PSMB4;PSMB7;PSMB8;PSMB9;PSMC1;PSMC2;PSMC3;PSMC4;PSMC5;PSMD1;PSMD11;PSMD13;PSMD14;PSMD2;PSMD3;PSMD4;PSMD6;PSMD7;PSMD8;PSMD9;PSME1;PSME2;RASA1;RASA3	pathway_Reactome	met	normal_vs_met
Cell Cycle Checkpoints	-0.451834	-1.69397	0	0.0237669	99	CDC23;CKAP5;CLASP1;CLIP1;DYNC1H1;DYNC1LI2;KIF2A;MAPRE1;MCM3;MRE11;NBN;NDE1;PAFAH1B1;PMF1;PPP1CC;PPP2CA;PPP2R5E;PSMA1;PSMA2;PSMA3;PSMA4;PSMA5;PSMA6;PSMA7;PSMB1;PSMB10;PSMB2;PSMB3;PSMB4;PSMB6;PSMB7;PSMB8;PSMB9;PSMC1;PSMC2;PSMC3;PSMC4;PSMC5;PSMD1;PSMD11;PSMD12;PSMD13;PSMD14;PSMD2;PSMD3;PSMD4;PSMD6;PSMD7;PSMD8;PSMD9;PSME1;PSME2;RANGAP1;RPS27;SEC13;SFN;SUMO1;TP53BP1;UBE2E1;UBE2N;UBE2V2;YWHAB;YWHAG;YWHAH;YWHAQ;YWHAZ;ZW10	pathway_Reactome	met	normal_vs_met
Degradation of GLI1 by the proteasome	-0.5151	-1.72192	0.00281294	0.0238281	46	ITCH;PSMA1;PSMA2;PSMA3;PSMA4;PSMA5;PSMA6;PSMA7;PSMB1;PSMB10;PSMB2;PSMB3;PSMB4;PSMB7;PSMB8;PSMB9;PSMC1;PSMC2;PSMC3;PSMC4;PSMC5;PSMD1;PSMD11;PSMD13;PSMD14;PSMD2;PSMD3;PSMD4;PSMD6;PSMD7;PSMD8;PSMD9;PSME1;PSME2	pathway_Reactome	met	normal_vs_met
Vpu mediated degradation of CD4	-0.522275	-1.68959	0.00145773	0.0239016	41	PSMA1;PSMA2;PSMA3;PSMA4;PSMA5;PSMA6;PSMA7;PSMB1;PSMB10;PSMB2;PSMB3;PSMB4;PSMB7;PSMB8;PSMB9;PSMC1;PSMC2;PSMC3;PSMC4;PSMC5;PSMD1;PSMD11;PSMD13;PSMD14;PSMD2;PSMD3;PSMD4;PSMD6;PSMD7;PSMD8;PSMD9;PSME1;PSME2	pathway_Reactome	met	normal_vs_met
Negative regulation of NOTCH4 signaling	-0.517907	-1.69411	0.00145349	0.0239239	43	PSMA1;PSMA2;PSMA3;PSMA4;PSMA5;PSMA6;PSMA7;PSMB1;PSMB10;PSMB2;PSMB3;PSMB4;PSMB7;PSMB8;PSMB9;PSMC1;PSMC2;PSMC3;PSMC4;PSMC5;PSMD1;PSMD11;PSMD13;PSMD14;PSMD2;PSMD3;PSMD4;PSMD6;PSMD7;PSMD8;PSMD9;PSME1;PSME2;YWHAZ	pathway_Reactome	met	normal_vs_met
MHC class II antigen presentation	-0.491472	-1.68988	0.00138504	0.0240183	54	ACTR1A;AP1B1;AP1G1;AP1M1;AP2A1;AP2A2;AP2B1;AP2M1;AP2S1;ARF1;CAPZA1;CAPZA2;CAPZB;CD74;CLTA;CLTC;CTSA;CTSB;CTSC;CTSH;DCTN1;DCTN2;DCTN3;DCTN4;DYNC1H1;DYNC1LI1;DYNC1LI2;KIF2A;KIF5B;KLC1;SEC13;SEC23A;SEC24A;SEC24B;SEC24C;SEC24D;SEC31A;TUBA1A;TUBA4A;TUBB2A;TUBB6	pathway_Reactome	met	normal_vs_met
response to interferon-gamma	-0.493651	-1.69227	0.00399467	0.0240647	56	ACTR2;ACTR3;CAMK2D;CASP1;FLNB;GAPDH;GBP1;GBP2;GSN;HSP90AB1;ICAM1;IRF3;IRF9;KIF5B;OAS2;OAS3;PARP14;PML;RPL13A;SEC61A1;SP100;STAT1;STX8;SUMO1;SYNCRIP;TLR3;TRIM21;ZYX	geneontology_Biological_Process_noRedundant	met	normal_vs_met
Regulation of activated PAK-2p34 by proteasome mediated degradation	-0.533246	-1.71167	0	0.0240664	41	PAK2;PSMA1;PSMA2;PSMA3;PSMA4;PSMA5;PSMA6;PSMA7;PSMB1;PSMB10;PSMB2;PSMB3;PSMB4;PSMB7;PSMB8;PSMB9;PSMC1;PSMC2;PSMC3;PSMC4;PSMC5;PSMD1;PSMD11;PSMD13;PSMD14;PSMD2;PSMD3;PSMD4;PSMD6;PSMD7;PSMD8;PSMD9;PSME1;PSME2	pathway_Reactome	met	normal_vs_met
TCR signaling	-0.482387	-1.69082	0	0.0241177	62	BCL10;CSK;INPP5D;MAP3K7;PAK1;PAK2;PLCG1;PSMA1;PSMA2;PSMA3;PSMA4;PSMA5;PSMA6;PSMA7;PSMB1;PSMB10;PSMB2;PSMB3;PSMB4;PSMB7;PSMB8;PSMB9;PSMC1;PSMC2;PSMC3;PSMC4;PSMC5;PSMD1;PSMD11;PSMD12;PSMD13;PSMD14;PSMD2;PSMD3;PSMD4;PSMD6;PSMD7;PSMD8;PSMD9;PSME1;PSME2;PTPRC;UBE2D2;UBE2N;VASP	pathway_Reactome	met	normal_vs_met
Regulation of Apoptosis	-0.523509	-1.69017	0.00145985	0.0241298	42	PAK2;PSMA1;PSMA2;PSMA3;PSMA4;PSMA5;PSMA6;PSMA7;PSMB1;PSMB10;PSMB2;PSMB3;PSMB4;PSMB7;PSMB8;PSMB9;PSMC1;PSMC2;PSMC3;PSMC4;PSMC5;PSMD1;PSMD11;PSMD13;PSMD14;PSMD2;PSMD3;PSMD4;PSMD6;PSMD7;PSMD8;PSMD9;PSME1;PSME2	pathway_Reactome	met	normal_vs_met
E3 ubiquitin ligases ubiquitinate target proteins	-0.621696	-1.69137	0	0.0241335	19	BCL10;DERL1;HLA-A;PCNA;UBE2D2;UBE2E1;UBE2L3;UBE2N;UBE2V2	pathway_Reactome	met	normal_vs_met
Orc1 removal from chromatin	-0.519305	-1.70956	0.00143266	0.0243916	43	MCM3;PSMA1;PSMA2;PSMA3;PSMA4;PSMA5;PSMA6;PSMA7;PSMB1;PSMB10;PSMB2;PSMB3;PSMB4;PSMB7;PSMB8;PSMB9;PSMC1;PSMC2;PSMC3;PSMC4;PSMC5;PSMD1;PSMD11;PSMD13;PSMD14;PSMD2;PSMD3;PSMD4;PSMD6;PSMD7;PSMD8;PSMD9;PSME1;PSME2	pathway_Reactome	met	normal_vs_met
Downstream signaling events of B Cell Receptor (BCR)	-0.490794	-1.70364	0.00134409	0.0246982	55	BCL10;FKBP1A;MAP3K7;NRAS;PPIA;PPP3CA;PPP3R1;PSMA1;PSMA2;PSMA3;PSMA4;PSMA5;PSMA6;PSMA7;PSMB1;PSMB10;PSMB2;PSMB3;PSMB4;PSMB7;PSMB8;PSMB9;PSMC1;PSMC2;PSMC3;PSMC4;PSMC5;PSMD1;PSMD11;PSMD12;PSMD13;PSMD14;PSMD2;PSMD3;PSMD4;PSMD6;PSMD7;PSMD8;PSMD9;PSME1;PSME2	pathway_Reactome	met	normal_vs_met
UCH proteinases	-0.509702	-1.70374	0.00141243	0.0249163	49	ACTB;NEDD8;PSMA1;PSMA2;PSMA3;PSMA4;PSMA5;PSMA6;PSMA7;PSMB1;PSMB10;PSMB2;PSMB3;PSMB4;PSMB7;PSMB8;PSMB9;PSMC1;PSMC2;PSMC3;PSMC4;PSMC5;PSMD1;PSMD11;PSMD13;PSMD14;PSMD2;PSMD3;PSMD4;PSMD6;PSMD7;PSMD8;PSMD9;PSME1;PSME2;USP15	pathway_Reactome	met	normal_vs_met
antigen processing and presentation	-0.463863	-1.68516	0.00129032	0.0249284	75	ACTR1A;AP1B1;AP1G1;AP1M1;AP2A1;AP2A2;AP2B1;AP2M1;AP2S1;AP3B1;AP3D1;ARF1;ATG5;CALR;CAPZA1;CAPZA2;CAPZB;CD74;CLTA;CLTC;CTSH;DCTN1;DCTN2;DCTN3;DCTN4;DYNC1H1;DYNC1LI1;DYNC1LI2;ERAP1;ICAM1;ITGAV;ITGB5;KIF2A;KLC1;LNPEP;PDIA3;PSMB8;PSME1;PYCARD;RAB10;RAB32;RAB4A;RAB6A;SEC13;SEC22B;SEC23A;SEC24A;SEC24B;SEC24C;SEC24D;SEC31A;SNAP23;TAP1;TAP2;THBS1	geneontology_Biological_Process_noRedundant	met	normal_vs_met
DNA Replication Pre-Initiation	-0.518525	-1.68364	0.002886	0.0249599	42	MCM3;PSMA1;PSMA2;PSMA3;PSMA4;PSMA5;PSMA6;PSMA7;PSMB1;PSMB10;PSMB2;PSMB3;PSMB4;PSMB7;PSMB8;PSMB9;PSMC1;PSMC2;PSMC3;PSMC4;PSMC5;PSMD1;PSMD11;PSMD13;PSMD14;PSMD2;PSMD3;PSMD4;PSMD6;PSMD7;PSMD8;PSMD9;PSME1;PSME2	pathway_Reactome	met	normal_vs_met
response to topologically incorrect protein	-0.46633	-1.7043	0.00131406	0.0250109	79	BAK1;BAX;CALR;DERL1;DNAJB11;EIF2AK2;EIF2S1;ERO1A;ERP44;FAF2;GFPT1;HSP90AB1;HSP90B1;HSPA13;HSPA2;HSPA5;HSPA8;HSPH1;HYOU1;MYDGF;NCK2;OPTN;PDIA5;PDIA6;PREB;PTPN1;RACK1;SEC31A;SERPINH1;SRPRA;SRPRB;SSR1;TBL2;THBS1;TMEM33;TOR1A;UGGT1	geneontology_Biological_Process_noRedundant	met	normal_vs_met
Mitotic G1-G1/S phases	-0.493672	-1.70213	0	0.0250303	53	CDK7;MCM3;PCNA;PPP2CA;PSMA1;PSMA2;PSMA3;PSMA4;PSMA5;PSMA6;PSMA7;PSMB1;PSMB10;PSMB2;PSMB3;PSMB4;PSMB7;PSMB8;PSMB9;PSMC1;PSMC2;PSMC3;PSMC4;PSMC5;PSMD1;PSMD11;PSMD12;PSMD13;PSMD14;PSMD2;PSMD3;PSMD4;PSMD6;PSMD7;PSMD8;PSMD9;PSME1;PSME2	pathway_Reactome	met	normal_vs_met
protein targeting	-0.420342	-1.68387	0.00118203	0.0250884	187	ACAA1;ACOX1;AGPS;AP3B1;AP3D1;AP3M1;ATG3;CHMP4B;CRAT;CSNK2A2;EXOC4;GABARAP;GDI1;GSK3A;HSD17B4;HSPA4;HSPA8;IDE;INPP5K;ITGB2;LAMP2;LMAN1;LTBP2;NPEPPS;NUCB1;PAK1;PDCD5;PIK3R4;PITRM1;RNF31;RPL10;RPL10A;RPL11;RPL12;RPL13;RPL13A;RPL14;RPL15;RPL17;RPL18;RPL18A;RPL19;RPL21;RPL22;RPL23;RPL23A;RPL24;RPL26;RPL27;RPL27A;RPL28;RPL3;RPL30;RPL31;RPL32;RPL34;RPL35;RPL35A;RPL36;RPL38;RPL39;RPL4;RPL5;RPL6;RPL7;RPL7A;RPL8;RPLP0;RPLP2;RPS10;RPS11;RPS12;RPS13;RPS14;RPS15;RPS15A;RPS16;RPS17;RPS18;RPS19;RPS2;RPS20;RPS23;RPS24;RPS25;RPS27;RPS28;RPS3;RPS3A;RPS4X;RPS5;RPS6;RPS7;RPS8;RPS9;RPSA;SEC61A1;SEC61B;SEC62;SEC63;SGTA;SH3GLB1;SLC25A6;SPCS1;SPCS2;SRP68;SRP72;SRPRA;SSR1;TIMM44;TOMM22;TOMM34;UBE2D2;UBE2L3;USP9X;VAMP7;VPS11;VPS4A;YWHAB;YWHAG;YWHAZ	geneontology_Biological_Process_noRedundant	met	normal_vs_met
Signaling by NOTCH4	-0.517036	-1.70486	0.00143678	0.0251416	45	NCSTN;PSMA1;PSMA2;PSMA3;PSMA4;PSMA5;PSMA6;PSMA7;PSMB1;PSMB10;PSMB2;PSMB3;PSMB4;PSMB7;PSMB8;PSMB9;PSMC1;PSMC2;PSMC3;PSMC4;PSMC5;PSMD1;PSMD11;PSMD13;PSMD14;PSMD2;PSMD3;PSMD4;PSMD6;PSMD7;PSMD8;PSMD9;PSME1;PSME2;YWHAZ	pathway_Reactome	met	normal_vs_met
Cyclin E associated events during G1/S transition	-0.513527	-1.70552	0	0.0252228	45	CDK7;PSMA1;PSMA2;PSMA3;PSMA4;PSMA5;PSMA6;PSMA7;PSMB1;PSMB10;PSMB2;PSMB3;PSMB4;PSMB7;PSMB8;PSMB9;PSMC1;PSMC2;PSMC3;PSMC4;PSMC5;PSMD1;PSMD11;PSMD13;PSMD14;PSMD2;PSMD3;PSMD4;PSMD6;PSMD7;PSMD8;PSMD9;PSME1;PSME2	pathway_Reactome	met	normal_vs_met
Cyclin A:Cdk2-associated events at S phase entry	-0.513527	-1.70552	0	0.0252228	45	CDK7;PSMA1;PSMA2;PSMA3;PSMA4;PSMA5;PSMA6;PSMA7;PSMB1;PSMB10;PSMB2;PSMB3;PSMB4;PSMB7;PSMB8;PSMB9;PSMC1;PSMC2;PSMC3;PSMC4;PSMC5;PSMD1;PSMD11;PSMD13;PSMD14;PSMD2;PSMD3;PSMD4;PSMD6;PSMD7;PSMD8;PSMD9;PSME1;PSME2	pathway_Reactome	met	normal_vs_met
cytoplasmic translation	-0.500086	-1.68052	0.00134771	0.0254433	52	DHX36;EEF2;EIF3A;EIF3B;EIF3C;EIF3D;EIF3E;EIF3G;EIF3I;EIF3J;EIF3M;EIF4G1;EIF4H;EIF5;ETF1;GSPT1;MCTS1;MTOR;RPL10A;RPL11;RPL13A;RPL15;RPL17;RPL18;RPL18A;RPL19;RPL24;RPL26;RPL29;RPL30;RPL31;RPL32;RPL35A;RPL36;RPL38;RPL39;RPL6;RPL8;RPLP0;RPS23;RPS28;RWDD1;ZC3H15	geneontology_Biological_Process_noRedundant	met	normal_vs_met
establishment of organelle localization	-0.424999	-1.68083	0	0.0255339	165	ABCE1;ACTN4;ACTR2;ACTR3;AP3B1;AP3D1;AP3M1;ARF1;ARFGAP2;ARHGEF2;ATP6AP1;BICD2;BLOC1S1;BLOC1S3;BLOC1S5;CASK;CDC23;CHMP1A;CHMP4B;CLASP1;COPG1;COPG2;CTNNB1;CTSC;CTSZ;DOCK7;DTNBP1;DYNC1H1;EXOC4;EZR;FHOD1;GBF1;HOOK3;KIF5B;KPNB1;LAMP1;LMAN1;MAP4;MYH10;MYH9;MYO5A;NDE1;NECTIN2;NSF;NSFL1C;PAFAH1B1;PFN2;PPP6C;PREB;RAB1A;RAB3GAP1;RAB5A;RAB6A;RHOT2;RPS15;SAR1A;SCFD1;SEC13;SEC16A;SEC22B;SEC23A;SEC23B;SEC23IP;SEC24A;SEC24B;SEC24D;SEC31A;SNAPIN;SNX4;SNX6;STX5;STXBP2;SYNE3;TMED10;TMED9;TOR1A;TRAPPC3;TRAPPC4;TRAPPC9;USO1;VAMP7;VPS4A;WASL;WDR11;YKT6;YWHAZ;ZW10	geneontology_Biological_Process_noRedundant	met	normal_vs_met
cytolysis	0.661367	1.88805	0.00319489	0.0256937	15	ALB;C5;C6;C7;C8A;C8B;C8G;F2;HRG;LYZ	geneontology_Biological_Process_noRedundant	normal	normal_vs_met
SCF(Skp2)-mediated degradation of p27/p21	-0.515544	-1.67671	0.00146628	0.0260892	42	PSMA1;PSMA2;PSMA3;PSMA4;PSMA5;PSMA6;PSMA7;PSMB1;PSMB10;PSMB2;PSMB3;PSMB4;PSMB7;PSMB8;PSMB9;PSMC1;PSMC2;PSMC3;PSMC4;PSMC5;PSMD1;PSMD11;PSMD13;PSMD14;PSMD2;PSMD3;PSMD4;PSMD6;PSMD7;PSMD8;PSMD9;PSME1;PSME2	pathway_Reactome	met	normal_vs_met
SCF-beta-TrCP mediated degradation of Emi1	-0.515544	-1.67671	0.00146628	0.0260892	42	PSMA1;PSMA2;PSMA3;PSMA4;PSMA5;PSMA6;PSMA7;PSMB1;PSMB10;PSMB2;PSMB3;PSMB4;PSMB7;PSMB8;PSMB9;PSMC1;PSMC2;PSMC3;PSMC4;PSMC5;PSMD1;PSMD11;PSMD13;PSMD14;PSMD2;PSMD3;PSMD4;PSMD6;PSMD7;PSMD8;PSMD9;PSME1;PSME2	pathway_Reactome	met	normal_vs_met
FBXL7 down-regulates AURKA during mitotic entry and in early mitosis	-0.515544	-1.67671	0.00146628	0.0260892	42	PSMA1;PSMA2;PSMA3;PSMA4;PSMA5;PSMA6;PSMA7;PSMB1;PSMB10;PSMB2;PSMB3;PSMB4;PSMB7;PSMB8;PSMB9;PSMC1;PSMC2;PSMC3;PSMC4;PSMC5;PSMD1;PSMD11;PSMD13;PSMD14;PSMD2;PSMD3;PSMD4;PSMD6;PSMD7;PSMD8;PSMD9;PSME1;PSME2	pathway_Reactome	met	normal_vs_met
Signaling by Hedgehog	-0.473407	-1.67841	0.00134048	0.0261295	65	ADAM17;ERLEC1;GRK2;ITCH;P4HB;PSMA1;PSMA2;PSMA3;PSMA4;PSMA5;PSMA6;PSMA7;PSMB10;PSMB2;PSMB3;PSMB4;PSMB7;PSMB8;PSMB9;PSMC1;PSMC2;PSMC3;PSMC4;PSMC5;PSMD1;PSMD11;PSMD13;PSMD14;PSMD2;PSMD3;PSMD6;PSMD7;PSMD8;PSMD9;PSME2;TUBA1A;TUBA4A;TUBB2A;TUBB6;VCP	pathway_Reactome	met	normal_vs_met
peptidyl-proline modification	-0.568742	-1.67555	0.00577201	0.0262388	26	CRTAP;FKBP10;FKBP11;FKBP7;P4HA1;P4HB;PPIB	geneontology_Biological_Process_noRedundant	met	normal_vs_met
Glycogen breakdown (glycogenolysis)	-0.707028	-1.67465	0.00619195	0.0263611	11	GAA;PGM1;PGM2L1;PYGL	pathway_Reactome	met	normal_vs_met
hormone metabolic process	0.524865	1.87855	0	0.0275539	34	ACE;ALDH1A1;ALDH1A2;ALDH9A1;APOA1;ATP1A1;CRABP2;DHRS4;FDXR;HSD17B12;MECP2;PDGFRA;POR;RBP1;RBP4;RDH14;STAT5B;STUB1;TTR	geneontology_Biological_Process_noRedundant	normal	normal_vs_met
trans-Golgi Network Vesicle Budding	-0.500888	-1.66669	0.00397351	0.0277988	46	ACBD3;AP1B1;AP1G1;AP1M1;AP3B1;ARF1;BLOC1S1;BLOC1S3;CLINT1;CLTA;CLTC;CTSZ;DNASE2;DTNBP1;FTL;GBF1;GNS;GOLGB1;HSPA8;IGF2R;NECAP1;PICALM;PUM1;SNAPIN;SNX2;SNX9;TFRC;TXNDC5;VAMP7	pathway_Reactome	met	normal_vs_met
Clathrin derived vesicle budding	-0.500888	-1.66669	0.00397351	0.0277988	46	ACBD3;AP1B1;AP1G1;AP1M1;AP3B1;ARF1;BLOC1S1;BLOC1S3;CLINT1;CLTA;CLTC;CTSZ;DNASE2;DTNBP1;FTL;GBF1;GNS;GOLGB1;HSPA8;IGF2R;NECAP1;PICALM;PUM1;SNAPIN;SNX2;SNX9;TFRC;TXNDC5;VAMP7	pathway_Reactome	met	normal_vs_met
Regulation of RUNX2 expression and activity	-0.505223	-1.66863	0.00430416	0.0278797	46	CBFB;PSMA1;PSMA2;PSMA3;PSMA4;PSMA5;PSMA6;PSMA7;PSMB1;PSMB10;PSMB2;PSMB3;PSMB4;PSMB7;PSMB8;PSMB9;PSMC1;PSMC2;PSMC3;PSMC4;PSMC5;PSMD1;PSMD11;PSMD13;PSMD14;PSMD2;PSMD3;PSMD4;PSMD6;PSMD7;PSMD8;PSMD9;PSME1;PSME2;STAT1	pathway_Reactome	met	normal_vs_met
Cargo concentration in the ER	-0.607733	-1.66889	0.00441176	0.0279818	19	CTSC;CTSZ;LMAN1;MIA2;PREB;SEC22B;SEC23A;SEC24A;SEC24D;STX5;TMED10	pathway_Reactome	met	normal_vs_met
Degradation of DVL	-0.51823	-1.6667	0.00435414	0.0281695	41	PSMA1;PSMA2;PSMA3;PSMA4;PSMA5;PSMA6;PSMA7;PSMB1;PSMB10;PSMB2;PSMB3;PSMB4;PSMB7;PSMB8;PSMB9;PSMC1;PSMC2;PSMC3;PSMC4;PSMC5;PSMD1;PSMD11;PSMD13;PSMD14;PSMD2;PSMD3;PSMD4;PSMD6;PSMD7;PSMD8;PSMD9;PSME1;PSME2	pathway_Reactome	met	normal_vs_met
organic hydroxy compound transport	0.516314	1.87315	0	0.0281992	40	AGT;APOA1;APOA2;APOC1;APOC2;APOE;APOM;CAV1;CES1;CLU;MAOB;MECP2;PON1;RBP4	geneontology_Biological_Process_noRedundant	normal	normal_vs_met
response to interleukin-6	-0.713376	-1.66701	0.00302572	0.0282414	10	ICAM1;STAT1	geneontology_Biological_Process_noRedundant	met	normal_vs_met
Visual phototransduction	0.611896	1.86935	0.00322581	0.0284285	19	APOA1;APOA2;APOB;APOC2;APOC3;APOE;APOM;RBP1;RBP4;TTR	pathway_Reactome	normal	normal_vs_met
positive chemotaxis	0.692139	1.86551	0	0.0288201	14	CDH13;FGF2;HMGB1;HMGB2;NRP1;SAA4	geneontology_Biological_Process_noRedundant	normal	normal_vs_met
COPI-mediated anterograde transport	-0.498856	-1.6631	0.00416089	0.0288421	51	ARCN1;ARF4;ARF5;ARFGAP2;CAPZA1;CAPZB;COG6;COPA;COPB1;COPB2;COPE;COPG1;COPG2;COPZ1;COPZ2;DYNC1LI2;GBF1;GOLGB1;STX5;TMED10;TMED9;TUBA1A;TUBA4A;TUBB2A;TUBB6;USO1;YKT6	pathway_Reactome	met	normal_vs_met
Golgi Associated Vesicle Biogenesis	-0.530471	-1.66241	0.00562588	0.0288696	36	ACBD3;AP1B1;AP1G1;AP1M1;AP3B1;ARF1;BLOC1S1;BLOC1S3;CLINT1;CLTA;CLTC;DTNBP1;FTL;GOLGB1;HSPA8;IGF2R;NECAP1;PICALM;PUM1;SNAPIN;SNX2;SNX9;TFRC;TXNDC5;VAMP7	pathway_Reactome	met	normal_vs_met
FCERI mediated NF-kB activation	-0.490084	-1.66082	0.00281294	0.0293591	52	BCL10;MAP3K7;PSMA1;PSMA2;PSMA3;PSMA4;PSMA5;PSMA6;PSMA7;PSMB1;PSMB10;PSMB2;PSMB3;PSMB4;PSMB7;PSMB8;PSMB9;PSMC1;PSMC2;PSMC3;PSMC4;PSMC5;PSMD1;PSMD11;PSMD12;PSMD13;PSMD14;PSMD2;PSMD3;PSMD4;PSMD6;PSMD7;PSMD8;PSMD9;PSME1;PSME2;UBE2D2;UBE2N	pathway_Reactome	met	normal_vs_met
Transcriptional regulation by RUNX3	-0.498099	-1.65941	0	0.0296656	48	CBFB;CTNNB1;PSMA1;PSMA2;PSMA3;PSMA4;PSMA5;PSMA6;PSMA7;PSMB1;PSMB10;PSMB2;PSMB3;PSMB4;PSMB7;PSMB8;PSMB9;PSMC1;PSMC2;PSMC3;PSMC4;PSMC5;PSMD1;PSMD11;PSMD13;PSMD14;PSMD2;PSMD3;PSMD4;PSMD6;PSMD7;PSMD8;PSMD9;PSME1;PSME2;YAP1	pathway_Reactome	met	normal_vs_met
Phase I - Functionalization of compounds	0.56509	1.85959	0	0.0298422	27	ALDH1A1;AOC3;CBR3;CES1;CMBL;CYP51A1;EPHX1;FDXR;MAOB	pathway_Reactome	normal	normal_vs_met
Degradation of GLI2 by the proteasome	-0.499833	-1.65101	0.00289855	0.0320702	45	PSMA1;PSMA2;PSMA3;PSMA4;PSMA5;PSMA6;PSMA7;PSMB1;PSMB10;PSMB2;PSMB3;PSMB4;PSMB7;PSMB8;PSMB9;PSMC1;PSMC2;PSMC3;PSMC4;PSMC5;PSMD1;PSMD11;PSMD13;PSMD14;PSMD2;PSMD3;PSMD4;PSMD6;PSMD7;PSMD8;PSMD9;PSME1;PSME2	pathway_Reactome	met	normal_vs_met
GLI3 is processed to GLI3R by the proteasome	-0.499833	-1.65101	0.00289855	0.0320702	45	PSMA1;PSMA2;PSMA3;PSMA4;PSMA5;PSMA6;PSMA7;PSMB1;PSMB10;PSMB2;PSMB3;PSMB4;PSMB7;PSMB8;PSMB9;PSMC1;PSMC2;PSMC3;PSMC4;PSMC5;PSMD1;PSMD11;PSMD13;PSMD14;PSMD2;PSMD3;PSMD4;PSMD6;PSMD7;PSMD8;PSMD9;PSME1;PSME2	pathway_Reactome	met	normal_vs_met
Activation of NF-kappaB in B cells	-0.496226	-1.65159	0.00282885	0.0322154	47	BCL10;MAP3K7;PSMA1;PSMA2;PSMA3;PSMA4;PSMA5;PSMA6;PSMA7;PSMB1;PSMB10;PSMB2;PSMB3;PSMB4;PSMB7;PSMB8;PSMB9;PSMC1;PSMC2;PSMC3;PSMC4;PSMC5;PSMD1;PSMD11;PSMD12;PSMD13;PSMD14;PSMD2;PSMD3;PSMD4;PSMD6;PSMD7;PSMD8;PSMD9;PSME1;PSME2	pathway_Reactome	met	normal_vs_met
Metabolism of amino acids and derivatives	-0.405354	-1.64715	0	0.0332709	182	AIMP1;AIMP2;ALDH18A1;EEF1E1;EEFSEC;ENOPH1;ETHE1;FAH;GLS;GOT1;HAL;PAPSS1;PAPSS2;PSAT1;PSMA1;PSMA2;PSMA4;PSMA5;PSMA6;PSMA7;PSMB10;PSMB2;PSMB3;PSMB4;PSMB7;PSMB8;PSMB9;PSMC1;PSMC2;PSMC3;PSMC4;PSMC5;PSMD1;PSMD11;PSMD13;PSMD14;PSMD2;PSMD3;PSMD6;PSMD7;PSMD8;PSME2;PSPH;RPL10;RPL10A;RPL11;RPL12;RPL13;RPL13A;RPL14;RPL15;RPL17;RPL18;RPL18A;RPL19;RPL21;RPL22;RPL23;RPL23A;RPL24;RPL26;RPL27;RPL27A;RPL28;RPL3;RPL30;RPL31;RPL32;RPL34;RPL35;RPL35A;RPL36;RPL38;RPL39;RPL4;RPL5;RPL6;RPL7;RPL7A;RPL8;RPLP0;RPLP2;RPS10;RPS11;RPS12;RPS13;RPS14;RPS15;RPS15A;RPS16;RPS17;RPS18;RPS19;RPS2;RPS20;RPS23;RPS24;RPS25;RPS27;RPS27L;RPS28;RPS3;RPS3A;RPS4X;RPS5;RPS6;RPS7;RPS8;RPS9;RPSA;SLC3A2;SQOR;SRM	pathway_Reactome	met	normal_vs_met
TNFR2 non-canonical NF-kB pathway	-0.49555	-1.64554	0.00574713	0.0336145	45	NFKB2;PSMA1;PSMA2;PSMA3;PSMA4;PSMA5;PSMA6;PSMA7;PSMB1;PSMB10;PSMB2;PSMB3;PSMB4;PSMB6;PSMB7;PSMB8;PSMB9;PSMC1;PSMC2;PSMC3;PSMC4;PSMC5;PSMD1;PSMD11;PSMD12;PSMD13;PSMD14;PSMD2;PSMD3;PSMD4;PSMD6;PSMD7;PSMD8;PSMD9;PSME1;PSME2;UBA3	pathway_Reactome	met	normal_vs_met
NIK-->noncanonical NF-kB signaling	-0.49555	-1.64554	0.00574713	0.0336145	45	NFKB2;PSMA1;PSMA2;PSMA3;PSMA4;PSMA5;PSMA6;PSMA7;PSMB1;PSMB10;PSMB2;PSMB3;PSMB4;PSMB6;PSMB7;PSMB8;PSMB9;PSMC1;PSMC2;PSMC3;PSMC4;PSMC5;PSMD1;PSMD11;PSMD12;PSMD13;PSMD14;PSMD2;PSMD3;PSMD4;PSMD6;PSMD7;PSMD8;PSMD9;PSME1;PSME2;UBA3	pathway_Reactome	met	normal_vs_met
Signaling by MET	0.492638	1.8368	0	0.0356694	44	COL1A1;COL1A2;COL3A1;COL5A1;COL5A2;ITGA3;LAMA3;LAMA5;LAMB2;LAMB3;LAMC1	pathway_Reactome	normal	normal_vs_met
regulation of lipase activity	0.568511	1.82791	0.00331126	0.037098	24	AGT;APOA1;APOA2;APOC1;APOC2;APOC3;APOH;EGFR;FGF2;GNAQ;LPAR1	geneontology_Biological_Process_noRedundant	normal	normal_vs_met
regulation of response to wounding	0.478295	1.8299	0.00373134	0.0373294	48	APCS;APOE;APOH;CAV1;CPB2;EPPK1;F11;F2;FGA;FGB;FGF2;FGG;HMGB1;HRG;KANK1;KLKB1;KNG1;MYLK;PLG;PRKCA;PROS1;PTPRS;SERPINC1;SERPINF2;SERPING1;VTN	geneontology_Biological_Process_noRedundant	normal	normal_vs_met
Downstream TCR signaling	-0.479551	-1.63425	0.0027972	0.0378499	55	BCL10;INPP5D;MAP3K7;PSMA1;PSMA2;PSMA3;PSMA4;PSMA5;PSMA6;PSMA7;PSMB1;PSMB10;PSMB2;PSMB3;PSMB4;PSMB7;PSMB8;PSMB9;PSMC1;PSMC2;PSMC3;PSMC4;PSMC5;PSMD1;PSMD11;PSMD12;PSMD13;PSMD14;PSMD2;PSMD3;PSMD4;PSMD6;PSMD7;PSMD8;PSMD9;PSME1;PSME2;UBE2D2;UBE2N	pathway_Reactome	met	normal_vs_met
Regulation of mRNA stability by proteins that bind AU-rich elements	-0.45948	-1.63047	0.00133156	0.039199	65	ANP32A;EIF4G1;EXOSC5;HSPA8;MAPK14;MAPKAPK2;PABPC1;PRKCD;PSMA1;PSMA2;PSMA3;PSMA4;PSMA5;PSMA6;PSMA7;PSMB1;PSMB10;PSMB2;PSMB3;PSMB4;PSMB7;PSMB8;PSMB9;PSMC1;PSMC2;PSMC3;PSMC4;PSMC5;PSMD1;PSMD11;PSMD13;PSMD14;PSMD2;PSMD3;PSMD4;PSMD6;PSMD7;PSMD8;PSMD9;PSME1;PSME2;SET;TNPO1;XRN1;YWHAB;YWHAZ	pathway_Reactome	met	normal_vs_met
Hedgehog 'off' state	-0.470321	-1.62816	0.00277778	0.0399191	57	ITCH;PSMA1;PSMA2;PSMA3;PSMA4;PSMA5;PSMA6;PSMA7;PSMB1;PSMB10;PSMB2;PSMB3;PSMB4;PSMB7;PSMB8;PSMB9;PSMC1;PSMC2;PSMC3;PSMC4;PSMC5;PSMD1;PSMD11;PSMD13;PSMD14;PSMD2;PSMD3;PSMD4;PSMD6;PSMD7;PSMD8;PSMD9;PSME1;PSME2;TUBA1A;TUBA4A;TUBB2A;TUBB6	pathway_Reactome	met	normal_vs_met
nucleobase-containing small molecule biosynthetic process	-0.464129	-1.62207	0.0064433	0.0419024	63	ACOT7;CAD;CMPK1;DCTPP1;ENO1;ENO2;GPX1;LDHA;NME1;NT5C2;PGAM1;PGM1;PGM2L1;PKM;PNP;TPI1;TYMP	geneontology_Biological_Process_noRedundant	met	normal_vs_met
Hedgehog 'on' state	-0.493473	-1.62207	0.00282087	0.0421534	47	GRK2;ITCH;PSMA1;PSMA2;PSMA3;PSMA4;PSMA5;PSMA6;PSMA7;PSMB1;PSMB10;PSMB2;PSMB3;PSMB4;PSMB7;PSMB8;PSMB9;PSMC1;PSMC2;PSMC3;PSMC4;PSMC5;PSMD1;PSMD11;PSMD13;PSMD14;PSMD2;PSMD3;PSMD4;PSMD6;PSMD7;PSMD8;PSMD9;PSME1;PSME2	pathway_Reactome	met	normal_vs_met
Protein ubiquitination	-0.563286	-1.62245	0.0110345	0.042208	25	BCL10;DERL1;HLA-A;PCNA;UBA6;UBE2D2;UBE2E1;UBE2K;UBE2L3;UBE2N;UBE2V2;USP5;USP9X	pathway_Reactome	met	normal_vs_met
Dectin-1 mediated noncanonical NF-kB signaling	-0.48523	-1.61986	0.00566572	0.0427472	46	NFKB2;PSMA1;PSMA2;PSMA3;PSMA4;PSMA5;PSMA6;PSMA7;PSMB1;PSMB10;PSMB2;PSMB3;PSMB4;PSMB7;PSMB8;PSMB9;PSMC1;PSMC2;PSMC3;PSMC4;PSMC5;PSMD1;PSMD11;PSMD13;PSMD14;PSMD2;PSMD3;PSMD4;PSMD6;PSMD7;PSMD8;PSMD9;PSME1;PSME2	pathway_Reactome	met	normal_vs_met
Regulation of PTEN stability and activity	-0.494689	-1.61577	0.00430416	0.0444198	45	CSNK2A2;PSMA1;PSMA2;PSMA3;PSMA4;PSMA5;PSMA6;PSMA7;PSMB1;PSMB10;PSMB2;PSMB3;PSMB4;PSMB7;PSMB8;PSMB9;PSMC1;PSMC2;PSMC3;PSMC4;PSMC5;PSMD1;PSMD11;PSMD13;PSMD14;PSMD2;PSMD3;PSMD4;PSMD6;PSMD7;PSMD8;PSMD9;PSME1;PSME2	pathway_Reactome	met	normal_vs_met
cargo loading into vesicle	-0.62064	-1.60994	0.0107527	0.046916	15	MIA2;MIA3;PICALM;RAB1A;SAR1A;SEC13;SEC23A;SEC23B;SEC24A;SEC24B;SEC24D;SEC31A;TMED10	geneontology_Biological_Process_noRedundant	met	normal_vs_met
IRE1alpha activates chaperones	-0.533378	-1.61024	0.0141844	0.0470292	28	DNAJB11;GFPT1;HSPA5;MYDGF;PDIA5;PDIA6;SEC31A;SEC61A1;SEC61B;SRPRA;SRPRB;SSR1	pathway_Reactome	met	normal_vs_met
MAPK6/MAPK4 signaling	-0.475062	-1.60913	0.00425532	0.0471546	52	AGO3;PAK1;PAK2;PSMA1;PSMA2;PSMA3;PSMA4;PSMA5;PSMA6;PSMA7;PSMB1;PSMB10;PSMB2;PSMB3;PSMB4;PSMB7;PSMB8;PSMB9;PSMC1;PSMC2;PSMC3;PSMC4;PSMC5;PSMD1;PSMD11;PSMD13;PSMD14;PSMD2;PSMD3;PSMD4;PSMD6;PSMD7;PSMD8;PSMD9;PSME1;PSME2	pathway_Reactome	met	normal_vs_met
Unfolded Protein Response (UPR)	-0.501672	-1.60547	0.00816327	0.0486156	38	CALR;DNAJB11;EIF2S1;GFPT1;HSPA5;MYDGF;PDIA5;PDIA6;SEC31A;SEC61A1;SEC61B;SRPRA;SRPRB;SSR1	pathway_Reactome	met	normal_vs_met
Processing of Capped Intron-Containing Pre-mRNA	0.542013	3.11282	0	0	163	ALYREF;BCAS2;CCAR1;CPSF2;CRNKL1;CSTF1;CSTF2;CSTF2T;CSTF3;CTNNBL1;DDX23;DDX39B;DDX42;DDX46;DHX15;DHX9;DNAJC8;EFTUD2;EIF4A3;ELAVL1;FIP1L1;GPKOW;GTF2F1;HNRNPA0;HNRNPA1;HNRNPA3;HNRNPC;HNRNPD;HNRNPH1;HNRNPH2;HNRNPL;HNRNPM;HNRNPR;HNRNPU;HNRNPUL1;HSPA8;LSM8;MTREX;NUP107;NUP214;NUP35;NUP43;NUP88;NUP98;NXF1;PAPOLA;PCBP2;POLDIP3;POLR2C;PRPF19;PRPF31;PRPF4;PRPF40A;RAE1;RANBP2;RBMX;RNPS1;SARNP;SART1;SF1;SF3A1;SF3A2;SF3B1;SF3B2;SF3B3;SF3B4;SNRNP200;SNRNP27;SNRNP40;SNRNP70;SNRPA1;SNRPB2;SNRPD1;SNRPD2;SNU13;SNW1;SRRM1;SRRM2;SRRT;SRSF1;SRSF10;SRSF4;SRSF5;SRSF7;THOC2;TPR;U2AF1;USP39;WBP11;WTAP	pathway_Reactome	P53	P53_vs_STIL
mRNA Splicing - Major Pathway	0.536789	2.87776	0	0	129	ALYREF;BCAS2;CCAR1;CPSF2;CRNKL1;CSTF1;CSTF2;CSTF2T;CSTF3;CTNNBL1;DDX23;DDX42;DDX46;DHX15;DHX9;DNAJC8;EFTUD2;EIF4A3;ELAVL1;FIP1L1;GPKOW;GTF2F1;HNRNPA0;HNRNPA1;HNRNPA3;HNRNPC;HNRNPD;HNRNPH1;HNRNPH2;HNRNPL;HNRNPM;HNRNPR;HNRNPU;HNRNPUL1;HSPA8;LSM8;MTREX;PAPOLA;PCBP2;POLR2C;PRPF19;PRPF31;PRPF4;PRPF40A;RBMX;RNPS1;SART1;SF1;SF3A1;SF3A2;SF3B1;SF3B2;SF3B3;SF3B4;SNRNP200;SNRNP27;SNRNP40;SNRNP70;SNRPA1;SNRPB2;SNRPD1;SNRPD2;SNU13;SNW1;SRRM1;SRRM2;SRRT;SRSF1;SRSF10;SRSF4;SRSF5;SRSF7;U2AF1;USP39;WBP11	pathway_Reactome	P53	P53_vs_STIL
mRNA Splicing	0.536789	2.87776	0	0	129	ALYREF;BCAS2;CCAR1;CPSF2;CRNKL1;CSTF1;CSTF2;CSTF2T;CSTF3;CTNNBL1;DDX23;DDX42;DDX46;DHX15;DHX9;DNAJC8;EFTUD2;EIF4A3;ELAVL1;FIP1L1;GPKOW;GTF2F1;HNRNPA0;HNRNPA1;HNRNPA3;HNRNPC;HNRNPD;HNRNPH1;HNRNPH2;HNRNPL;HNRNPM;HNRNPR;HNRNPU;HNRNPUL1;HSPA8;LSM8;MTREX;PAPOLA;PCBP2;POLR2C;PRPF19;PRPF31;PRPF4;PRPF40A;RBMX;RNPS1;SART1;SF1;SF3A1;SF3A2;SF3B1;SF3B2;SF3B3;SF3B4;SNRNP200;SNRNP27;SNRNP40;SNRNP70;SNRPA1;SNRPB2;SNRPD1;SNRPD2;SNU13;SNW1;SRRM1;SRRM2;SRRT;SRSF1;SRSF10;SRSF4;SRSF5;SRSF7;U2AF1;USP39;WBP11	pathway_Reactome	P53	P53_vs_STIL
RNA splicing	0.493475	2.85293	0	0	209	ACIN1;AHNAK2;ALYREF;BCAS2;CCAR1;CIRBP;CPSF2;CRNKL1;CSTF1;CSTF2;CSTF2T;CSTF3;CTNNBL1;DAZAP1;DDX17;DDX20;DDX23;DDX39B;DDX42;DDX46;DHX15;DHX9;DNAJC8;EFTUD2;EIF4A3;ELAVL1;FIP1L1;GPKOW;GTF2F1;HNRNPA0;HNRNPA1;HNRNPA3;HNRNPC;HNRNPD;HNRNPH1;HNRNPH2;HNRNPH3;HNRNPL;HNRNPM;HNRNPR;HNRNPU;HNRNPUL1;HSPA8;IK;KHDRBS1;KHSRP;LSM8;MBNL1;MTREX;NONO;NUP98;PAPOLA;PCBP2;POLR2C;PPIG;PPP1R9B;PRPF19;PRPF31;PRPF4;PRPF40A;PRPF4B;PSIP1;QKI;RALY;RBFOX1;RBM10;RBM15;RBM25;RBM28;RBM4;RBMX;RBPMS;RNPS1;SART1;SART3;SF1;SF3A1;SF3A2;SF3B1;SF3B2;SF3B3;SF3B4;SFPQ;SNRNP200;SNRNP27;SNRNP40;SNRNP70;SNRPA1;SNRPB2;SNRPD1;SNRPD2;SNU13;SNW1;SON;SRRM1;SRRM2;SRRT;SRSF1;SRSF10;SRSF4;SRSF5;SRSF7;SYNCRIP;THOC2;THRAP3;USP39;WBP11;WTAP;YTHDC1;ZMAT2;ZNF326	geneontology_Biological_Process_noRedundant	P53	P53_vs_STIL
mRNA processing	0.512782	2.8336	0	0	223	ACIN1;ALYREF;BCAS2;CCAR1;CDC73;CDK11B;CIRBP;CMTR1;CPSF2;CPSF6;CRNKL1;CSTF1;CSTF2;CSTF2T;CSTF3;CTNNBL1;DAZAP1;DDX17;DDX20;DDX23;DDX39B;DDX42;DDX46;DHX15;DHX9;DNAJC8;EFTUD2;EIF4A3;ELAVL1;FIP1L1;GPKOW;GTF2F1;HNRNPA0;HNRNPA1;HNRNPA3;HNRNPC;HNRNPD;HNRNPH1;HNRNPH2;HNRNPH3;HNRNPL;HNRNPM;HNRNPR;HNRNPU;HNRNPUL1;HSPA8;IK;KHDRBS1;KHSRP;LSM8;MBNL1;MTREX;NCBP3;NONO;NUP98;PAPOLA;PCBP2;PDCD11;POLDIP3;POLR2C;PRPF19;PRPF31;PRPF4;PRPF40A;PRPF4B;PSIP1;QKI;RALY;RBFOX1;RBM10;RBM15;RBM25;RBM27;RBM28;RBM4;RBMX;RBPMS;RNMT;RNPS1;SAFB;SARNP;SART1;SART3;SF1;SF3A1;SF3A2;SF3B1;SF3B2;SF3B3;SF3B4;SFPQ;SLTM;SNRNP200;SNRNP27;SNRNP40;SNRNP70;SNRPA1;SNRPB2;SNRPD1;SNRPD2;SNU13;SNW1;SON;SRRM1;SRRM2;SRRT;SRSF1;SRSF10;SRSF4;SRSF5;SRSF7;SUPT5H;SYNCRIP;THOC2;THRAP3;USP39;WBP11;WTAP;YTHDC1;ZMAT2;ZNF326	geneontology_Biological_Process_noRedundant	P53	P53_vs_STIL
Collagen biosynthesis and modifying enzymes	0.701344	2.66527	0	0	24	COL12A1;COL14A1;COL16A1;COL1A1;COL1A2;COL3A1;COL4A1;COL5A1;COL5A2;COL6A1;COL6A2;COL6A3;PCOLCE;SERPINH1	pathway_Reactome	P53	P53_vs_STIL
acute inflammatory response	-0.704158	-2.09425	0	0	57	A2M;APCS;ASS1;C1QA;C1QB;C1QC;C1R;C1S;C3;C4A;C4B_2;C4BPA;C4BPB;C5;C6;CFH;CFI;CPB2;F12;F2;FN1;HP;ITIH4;KLKB1;LBP;ORM1;ORM2;PRCP;PROS1;S100A8;SAA4;SERPING1	geneontology_Biological_Process_noRedundant	STIL	P53_vs_STIL
protein activation cascade	-0.726216	-2.1213	0	0	50	A2M;APCS;C1QA;C1QB;C1QC;C1R;C1S;C3;C4A;C4B_2;C4BPA;C4BPB;C5;C6;C8B;CD59;CFH;CFI;CPB2;F12;F13A1;F2;F9;FGA;FGB;FGG;IGLL5;KLKB1;KNG1;KRT1;PRCP;PROS1;SERPING1;VTN;VWF	geneontology_Biological_Process_noRedundant	STIL	P53_vs_STIL
humoral immune response	-0.714486	-2.1324	0	0	60	A2M;APCS;C1QA;C1QB;C1QC;C1R;C1S;C3;C4A;C4B_2;C4BPA;C4BPB;C5;C6;CFH;CFI;CPB2;F2;FGA;FGB;HRG;IGLL5;JCHAIN;KRT1;KRT6A;LTF;LYZ;PROS1;PSMB10;PTPRC;S100A8;S100A9;SERPING1	geneontology_Biological_Process_noRedundant	STIL	P53_vs_STIL
epidermis development	-0.733259	-2.2309	0	0	81	CALML5;CASP14;CDSN;CST6;CSTA;DSC1;DSC3;DSG1;DSP;FLG;FLOT2;JUP;KRT1;KRT10;KRT13;KRT14;KRT16;KRT17;KRT18;KRT19;KRT2;KRT23;KRT5;KRT6A;KRT6B;KRT7;KRT72;KRT77;KRT78;KRT8;KRT80;KRT85;KRT9;PKP3;TGM1;TGM3	geneontology_Biological_Process_noRedundant	STIL	P53_vs_STIL
skin development	-0.743319	-2.2514	0	0	77	ABCB6;ASPRV1;CASP14;CDSN;CSTA;DSC1;DSC3;DSG1;DSP;FLG;FLG2;GBA;JUP;KRT1;KRT10;KRT13;KRT14;KRT16;KRT17;KRT18;KRT19;KRT2;KRT23;KRT5;KRT6A;KRT6B;KRT7;KRT72;KRT77;KRT78;KRT8;KRT80;KRT85;KRT9;PKP3;TGM1;TGM3	geneontology_Biological_Process_noRedundant	STIL	P53_vs_STIL
Keratinization	-0.900097	-2.50419	0	0	37	CASP14;CDSN;CSTA;DSC1;DSC3;DSG1;DSP;FLG;JUP;KRT1;KRT10;KRT13;KRT14;KRT16;KRT17;KRT18;KRT19;KRT2;KRT23;KRT5;KRT6A;KRT6B;KRT7;KRT72;KRT77;KRT78;KRT8;KRT80;KRT85;KRT9;PKP3;TGM1	pathway_Reactome	STIL	P53_vs_STIL
Formation of the cornified envelope	-0.900097	-2.50419	0	0	37	CASP14;CDSN;CSTA;DSC1;DSC3;DSG1;DSP;FLG;JUP;KRT1;KRT10;KRT13;KRT14;KRT16;KRT17;KRT18;KRT19;KRT2;KRT23;KRT5;KRT6A;KRT6B;KRT7;KRT72;KRT77;KRT78;KRT8;KRT80;KRT85;KRT9;PKP3;TGM1	pathway_Reactome	STIL	P53_vs_STIL
Antimicrobial peptides	-0.899985	-2.0033	0	8.87997e-05	10	LTF;LYZ;S100A8;S100A9	pathway_Reactome	STIL	P53_vs_STIL
Regulation of Complement cascade	-0.740753	-2.02122	0	9.98997e-05	28	C1QA;C1QB;C1QC;C1R;C1S;C3;C4A;C4B_2;C4BPA;C4BPB;C5;C6;C8B;CD59;CFH;CFI;CPB2;F2;PROS1;SERPING1;VTN	pathway_Reactome	STIL	P53_vs_STIL
adaptive immune response	-0.64238	-1.964	0	0.000145309	79	ANXA1;APCS;ARG1;C1QA;C1QC;C1R;C1S;C3;C4A;C4B_2;C4BPA;C4BPB;C5;C6;CD74;CFI;CTSC;FGA;FGB;HPRT1;IGLL5;IL18;JCHAIN;PRKCD;PRKD2;PTPRC;RAB27A;SERPING1;TAP1;TAP2	geneontology_Biological_Process_noRedundant	STIL	P53_vs_STIL
Complement cascade	-0.721743	-1.97925	0	0.000159839	29	C1QA;C1QB;C1QC;C1R;C1S;C3;C4A;C4B_2;C4BPA;C4BPB;C5;C6;C8B;CD59;CFH;CFI;CPB2;F2;PROS1;SERPING1;VTN	pathway_Reactome	STIL	P53_vs_STIL
liposaccharide metabolic process	-0.718158	-1.93349	0	0.000332999	27	ALDH5A1;ASAH1;CTSA;FUCA1;GBA;GLA;GLB1;HEXA;HEXB;NEU2;PIGK;PIGS;PIGU;PRKCD;SMPD1;SMPD4	geneontology_Biological_Process_noRedundant	STIL	P53_vs_STIL
Assembly of collagen fibrils and other multimeric structures	0.70698	2.44324	0	0.00051654	22	COL12A1;COL14A1;COL1A1;COL1A2;COL3A1;COL4A1;COL5A1;COL5A2;COL6A1;COL6A2;COL6A3;ITGA6;LAMB3;PCOLCE;PXDN	pathway_Reactome	P53	P53_vs_STIL
Transport of Mature Transcript to Cytoplasm	0.520312	2.48198	0	0.000568194	54	ALYREF;CPSF2;DDX39B;EIF4A3;FIP1L1;NUP107;NUP214;NUP35;NUP43;NUP88;NUP98;NXF1;POLDIP3;RAE1;RANBP2;RNPS1;SARNP;SRRM1;SRSF1;SRSF3;SRSF4;SRSF5;SRSF7;THOC2;TPR;U2AF1	pathway_Reactome	P53	P53_vs_STIL
Collagen formation	0.643427	2.49138	0	0.000631327	31	COL12A1;COL14A1;COL16A1;COL1A1;COL1A2;COL3A1;COL4A1;COL5A1;COL5A2;COL6A1;COL6A2;COL6A3;ITGA6;LAMB3;PCOLCE;PXDN;SERPINH1	pathway_Reactome	P53	P53_vs_STIL
mRNA 3'-end processing	0.591788	2.53071	0	0.000710243	36	ALYREF;CPSF2;CSTF1;CSTF2;CSTF2T;CSTF3;DDX39B;EIF4A3;FIP1L1;PAPOLA;POLDIP3;RNPS1;SARNP;SRRM1;SRSF1;SRSF3;SRSF4;SRSF5;SRSF7;THOC2;U2AF1	pathway_Reactome	P53	P53_vs_STIL
Transport of Mature mRNA derived from an Intron-Containing Transcript	0.570084	2.55711	0	0.000811706	48	ALYREF;DDX39B;EIF4A3;NUP107;NUP214;NUP35;NUP43;NUP88;NUP98;NXF1;POLDIP3;RAE1;RANBP2;RNPS1;SARNP;SRRM1;SRSF1;SRSF3;SRSF4;SRSF5;SRSF7;THOC2;TPR;U2AF1	pathway_Reactome	P53	P53_vs_STIL
Collagen chain trimerization	0.791348	2.42151	0	0.00094699	15	COL12A1;COL14A1;COL16A1;COL1A1;COL1A2;COL3A1;COL4A1;COL5A1;COL5A2;COL6A1;COL6A2;COL6A3	pathway_Reactome	P53	P53_vs_STIL
ECM proteoglycans	0.536779	2.32554	0	0.00371512	34	BGN;COL1A1;COL1A2;COL3A1;COL4A1;COL5A1;COL5A2;COL6A1;COL6A2;COL6A3;DCN;FMOD;ITGB1;LAMA3;LAMA4;LUM;NCAM1;PTPRS;TNXB;VCAN	pathway_Reactome	P53	P53_vs_STIL
Formation of Fibrin Clot (Clotting Cascade)	-0.728826	-1.85811	0	0.00473371	20	A2M;F12;F13A1;F2;F9;FGA;FGB;FGG;KLKB1;PRCP;PROS1;SERPING1	pathway_Reactome	STIL	P53_vs_STIL
regulation of inflammatory response	-0.603652	-1.85531	0	0.00485227	93	A2M;ABR;AGT;ANXA1;APCS;APOA1;APOE;C1QA;C1QB;C1QC;C1R;C1S;C3;C4A;C4B_2;C4BPA;C4BPB;C5;C6;C8B;CD59;CFH;CFI;CPB2;F12;F2;GBA;IL18;ITGAM;ITGB2;KLKB1;KRT1;LBP;MGST2;PRKCD;PROS1;PSMA6;PSMB4;PTPRC;S100A8;S100A9;SERPING1;TLR3;VAMP7;VTN	geneontology_Biological_Process_noRedundant	STIL	P53_vs_STIL
intermediate filament-based process	-0.711239	-1.84866	0	0.00538126	22	DSP;EPPK1;ERBIN;KRT14;KRT16;KRT18;KRT2;KRT9;PPL;SOD1	geneontology_Biological_Process_noRedundant	STIL	P53_vs_STIL
Cleavage of Growing Transcript in the Termination Region	0.523958	2.25542	0	0.00549254	40	ALYREF;CPSF2;CSTF1;CSTF2;CSTF2T;CSTF3;DDX39B;EIF4A3;FIP1L1;PAPOLA;POLDIP3;RNPS1;SARNP;SRRM1;SRSF1;SRSF3;SRSF4;SRSF5;SRSF7;THOC2;U2AF1	pathway_Reactome	P53	P53_vs_STIL
RNA Polymerase II Transcription Termination	0.523958	2.25542	0	0.00549254	40	ALYREF;CPSF2;CSTF1;CSTF2;CSTF2T;CSTF3;DDX39B;EIF4A3;FIP1L1;PAPOLA;POLDIP3;RNPS1;SARNP;SRRM1;SRSF1;SRSF3;SRSF4;SRSF5;SRSF7;THOC2;U2AF1	pathway_Reactome	P53	P53_vs_STIL
lymphocyte mediated immunity	-0.60769	-1.83376	0	0.0068637	69	APCS;ARG1;C1QA;C1QB;C1QC;C1R;C1S;C3;C4A;C4B_2;C4BPA;C4BPB;C5;C6;CD74;CFI;CTSC;HPRT1;IGLL5;IL18;LAMP1;PRKCD;PTPRC;RAB27A;SERPING1	geneontology_Biological_Process_noRedundant	STIL	P53_vs_STIL
SUMOylation of DNA replication proteins	0.545475	2.23029	0	0.00710243	29	NUP107;NUP214;NUP35;NUP43;NUP88;NUP98;RAE1;RANBP2;RANGAP1;SUMO1;TOP1;TOP2B;TPR	pathway_Reactome	P53	P53_vs_STIL
water homeostasis	-0.741645	-1.83458	0.00119332	0.00719278	17	FLG;FLG2;GBA;KRT1;KRT16	geneontology_Biological_Process_noRedundant	STIL	P53_vs_STIL
Common Pathway of Fibrin Clot Formation	-0.819641	-1.83216	0	0.00723718	10	F13A1;FGA;FGB;FGG;PROS1	pathway_Reactome	STIL	P53_vs_STIL
Glycosphingolipid metabolism	-0.738903	-1.82171	0	0.00820229	17	ASAH1;CTSA;GBA;GLA;GLB1;HEXA;HEXB;NEU2;SMPD1;SMPD4	pathway_Reactome	STIL	P53_vs_STIL
Collagen degradation	0.630511	2.18201	0	0.00978557	20	ADAM17;COL12A1;COL14A1;COL16A1;COL1A1;COL1A2;COL3A1;COL4A1;COL5A1;COL5A2;COL6A1;COL6A2;COL6A3;MMP14	pathway_Reactome	P53	P53_vs_STIL
NCAM1 interactions	0.773385	2.1821	0	0.0103612	10	COL3A1;COL4A1;COL5A1;COL5A2;COL6A1;COL6A2;COL6A3;NCAM1	pathway_Reactome	P53	P53_vs_STIL
membrane lipid metabolic process	-0.623226	-1.80314	0	0.010909	43	ALDH3A2;ALDH5A1;ASAH1;CSNK1G2;CTSA;FUCA1;GBA;GLA;GLB1;GPAA1;HEXA;HEXB;KDSR;MGST2;NAGA;NEU2;PIGK;PIGS;PIGU;PPT1;PRKCD;PRKD2;SMPD1;SMPD4	geneontology_Biological_Process_noRedundant	STIL	P53_vs_STIL
cell killing	-0.641426	-1.79666	0	0.0112977	36	ARG1;CTSC;CTSH;F2;GAPDH;HPRT1;HRG;ICAM1;IL18;KRT6A;LAMP1;LTF;LYZ;PTPRC;RAB27A;STXBP2;VAMP7	geneontology_Biological_Process_noRedundant	STIL	P53_vs_STIL
molting cycle	-0.732188	-1.79695	0	0.0117596	17	CTNNB1;KRT14;KRT16;KRT17;MYO5A;NSDHL;TGM3	geneontology_Biological_Process_noRedundant	STIL	P53_vs_STIL
Nuclear Envelope Breakdown	0.510357	2.12946	0	0.012261	34	EMD;NEK7;NEK9;NUP107;NUP214;NUP35;NUP43;NUP88;NUP98;RAE1;RANBP2;TMPO;TPR	pathway_Reactome	P53	P53_vs_STIL
peptide cross-linking	-0.730482	-1.77894	0	0.0155322	16	ANXA1;CSTA;DSP;F13A1;FLG;FN1;KRT1;KRT10;KRT2;TGM1;TGM3;THBS1	geneontology_Biological_Process_noRedundant	STIL	P53_vs_STIL
granulocyte activation	-0.544661	-1.77277	0	0.01655	262	ABR;ACAA1;ACTR1B;AGL;ALAD;ALDOC;ANXA2;ANXA3;APEH;ARG1;ARL8A;ARSB;ASAH1;ATG7;ATP6V0A1;C3;CALML5;CAP1;CAPN1;CAT;CD59;CMTM6;CPNE3;CPPED1;CTSA;CTSB;CTSC;CTSD;CTSH;CTSZ;DERA;DIAPH1;DOCK2;DPP7;DSC1;DSG1;DSP;DYNLL1;EEF2;FABP5;FGL2;FLG2;FUCA1;FUCA2;GAA;GDI2;GGH;GLA;GLB1;GNS;GUSB;HBB;HEXB;HP;IL18;IMPDH2;IQGAP2;ITGAM;ITGB2;JUP;KRT1;LAMP1;LAMP2;LAMTOR1;LAMTOR3;LGALS3;LRG1;LTA4H;LTF;LYZ;MAGT1;MAN2B1;METTL7A;MOSPD2;MPO;NAPRT;NCSTN;NIT2;NPC2;ORM1;ORM2;OSTF1;PGM2;PI4K2A;PIGR;PKM;PNP;PRCP;PRKCD;PSMA2;PSMA5;PSMB1;PSMB7;PSMD12;PSMD6;PTGES2;PTPRC;PYGL;QSOX1;RAB10;RAB14;RAB27A;RAB7A;RAP1A;RNASET2;S100A11;S100A8;S100A9;SERPINB12;SERPINB3;SLC44A2;SNAP23;STK10;STK11IP;STOM;STX4;STXBP2;STXBP3;SURF4;TCIRG1;TMEM63A;TOLLIP;VAMP7	geneontology_Biological_Process_noRedundant	STIL	P53_vs_STIL
oligosaccharide metabolic process	-0.751076	-1.76873	0	0.016975	13	FUT8;GLA;HEXB;MAN2B1;MAN2B2;MPDU1;NEU2;SLC2A1	geneontology_Biological_Process_noRedundant	STIL	P53_vs_STIL
macrophage activation	-0.739886	-1.76551	0.00121655	0.0173979	14	CD74;ITGAM;ITGB2;LBP;NAMPT;PTPRC;THBS1;TLR3	geneontology_Biological_Process_noRedundant	STIL	P53_vs_STIL
SUMOylation of SUMOylation proteins	0.538604	2.06712	0	0.0176634	25	NUP107;NUP214;NUP35;NUP43;NUP88;NUP98;RAE1;RANBP2;SUMO1;TPR	pathway_Reactome	P53	P53_vs_STIL
non-recombinational repair	0.587574	2.07863	0	0.0177222	21	NBN;NUDT16L1;PRPF19;SETMAR;SUMO1;UBE2N;XRCC1;XRCC5;XRCC6	geneontology_Biological_Process_noRedundant	P53	P53_vs_STIL
DNA-templated transcription, initiation	0.465134	2.08211	0	0.0178981	49	BCLAF1;CAVIN1;CBFB;CREB1;GTF2F1;GTF2I;GTF3C1;MECP2;NR2C2;PIH1D1;POLR1C;RXRB;SMARCB1;SNW1;SUB1;TAF15;TAF9B;THRAP3;TRIM28;UBTF	geneontology_Biological_Process_noRedundant	P53	P53_vs_STIL
Nuclear Pore Complex (NPC) Disassembly	0.54531	2.05614	0	0.0183479	25	NEK7;NEK9;NUP107;NUP214;NUP35;NUP43;NUP88;NUP98;RAE1;RANBP2;TPR	pathway_Reactome	P53	P53_vs_STIL
Vpr-mediated nuclear import of PICs	0.535598	2.06725	0	0.0184663	26	HMGA1;NUP107;NUP214;NUP35;NUP43;NUP88;NUP98;PSIP1;RAE1;RANBP2;TPR	pathway_Reactome	P53	P53_vs_STIL
neutrophil mediated immunity	-0.53789	-1.75133	0	0.0221407	262	ABR;ACAA1;ACTR1B;AGL;ALAD;ALDOC;ANXA2;ANXA3;APEH;ARG1;ARL8A;ARSB;ASAH1;ATG7;ATP6V0A1;C3;CALML5;CAP1;CAPN1;CAT;CD59;CMTM6;CPNE3;CPPED1;CTSA;CTSB;CTSC;CTSD;CTSH;CTSZ;DERA;DIAPH1;DOCK2;DPP7;DSC1;DSG1;DSP;DYNLL1;EEF2;F2;FABP5;FGL2;FLG2;FUCA1;FUCA2;GAA;GDI2;GGH;GLA;GLB1;GNS;GUSB;HBB;HEXB;HP;IMPDH2;IQGAP2;ITGAM;ITGB2;JUP;KRT1;LAMP1;LAMP2;LAMTOR1;LAMTOR3;LGALS3;LRG1;LTA4H;LTF;LYZ;MAGT1;MAN2B1;METTL7A;MOSPD2;MPO;NAPRT;NCSTN;NIT2;NPC2;ORM1;ORM2;OSTF1;PGM2;PIGR;PKM;PNP;PRCP;PRKCD;PSMA2;PSMA5;PSMB1;PSMB7;PSMD12;PSMD6;PTGES2;PTPRC;PYGL;QSOX1;RAB10;RAB14;RAB27A;RAB7A;RAP1A;RNASET2;S100A11;S100A8;S100A9;SERPINB12;SERPINB3;SLC44A2;SNAP23;STK10;STK11IP;STOM;STXBP2;STXBP3;SURF4;TCIRG1;TMEM63A;TOLLIP;VAMP7	geneontology_Biological_Process_noRedundant	STIL	P53_vs_STIL
homotypic cell-cell adhesion	-0.616946	-1.74469	0	0.0227771	36	DSP;FERMT3;FGA;FGB;FGG;HBB;JUP;PRKCD;STXBP3	geneontology_Biological_Process_noRedundant	STIL	P53_vs_STIL
Neutrophil degranulation	-0.535709	-1.74273	0	0.0229189	253	ACAA1;ACTR1B;AGL;ALAD;ALDOC;ANXA2;APEH;ARG1;ARL8A;ARSB;ASAH1;ATG7;ATP6V0A1;C3;CALML5;CAP1;CAPN1;CAT;CD59;CMTM6;CPNE3;CPPED1;CTSA;CTSB;CTSC;CTSD;CTSH;CTSZ;DERA;DIAPH1;DOCK2;DPP7;DSC1;DSG1;DSP;DYNLL1;EEF2;FABP5;FGL2;FLG2;FUCA1;FUCA2;GAA;GDI2;GGH;GLA;GLB1;GNS;GUSB;HBB;HEXB;HLA-B;HP;IMPDH2;IQGAP2;ITGAM;ITGB2;JUP;KRT1;LAMP1;LAMP2;LAMTOR1;LAMTOR3;LGALS3;LRG1;LTA4H;LTF;LYZ;MAGT1;MAN2B1;METTL7A;MOSPD2;MPO;NAPRT;NCSTN;NIT2;NPC2;ORM1;ORM2;OSTF1;PGM2;PIGR;PKM;PNP;PRCP;PRKCD;PSMA2;PSMA5;PSMB1;PSMB7;PSMD12;PSMD6;PTGES2;PTPRC;PYGL;QSOX1;RAB10;RAB14;RAB27A;RAB7A;RAP1A;RNASET2;S100A11;S100A8;S100A9;SERPINB12;SERPINB3;SLC44A2;SNAP23;STK10;STK11IP;STOM;SURF4;TCIRG1;TMEM63A;TOLLIP	pathway_Reactome	STIL	P53_vs_STIL
SUMOylation of ubiquitinylation proteins	0.52958	2.02716	0	0.0234096	26	NUP107;NUP214;NUP35;NUP43;NUP88;NUP98;RAE1;RANBP2;SUMO1;TPR	pathway_Reactome	P53	P53_vs_STIL
drug catabolic process	-0.608916	-1.74479	0.00109529	0.0234799	39	AASS;ASRGL1;CAT;CTSH;FAH;GNPDA2;GPX3;HBB;HP;IDE;IL4I1;MPO;NAGK;NNT;PCBD1;PCK2;POR;PRDX1;PRDX2;PRDX3;PRDX4;PRDX5;PRDX6;XPNPEP1	geneontology_Biological_Process_noRedundant	STIL	P53_vs_STIL
cellular metabolic compound salvage	-0.736807	-1.74659	0	0.0235478	14	APIP;GMPR;HPRT1;MTAP;NAPRT;PNP;TYMP	geneontology_Biological_Process_noRedundant	STIL	P53_vs_STIL
NCAM signaling for neurite out-growth	0.554577	2.00455	0	0.027317	22	COL3A1;COL4A1;COL5A1;COL5A2;COL6A1;COL6A2;COL6A3;CREB1;KRAS;NCAM1;SRC	pathway_Reactome	P53	P53_vs_STIL
transcription by RNA polymerase I	0.649186	1.97408	0.00465116	0.032829	11	CAVIN1;FLNA;NCL;PIH1D1;POLR1C;SMARCB1;UBTF	geneontology_Biological_Process_noRedundant	P53	P53_vs_STIL
regulation of response to wounding	-0.588802	-1.71868	0	0.0334914	48	ANXA1;ANXA2;APCS;APOE;CPB2;EPPK1;F12;F2;FGA;FGB;FGG;HRG;KLKB1;KNG1;KRT1;PLG;PRKCD;PROS1;PTPRF;SERPINF2;SERPING1;THBS1;VTN	geneontology_Biological_Process_noRedundant	STIL	P53_vs_STIL
Interactions of Rev with host cellular proteins	0.478713	1.95625	0	0.035918	30	NUP107;NUP214;NUP35;NUP43;NUP88;NUP98;RAE1;RAN;RANBP2;RANGAP1;RCC1;TPR	pathway_Reactome	P53	P53_vs_STIL
Sphingolipid metabolism	-0.6447	-1.70295	0.00113122	0.0397718	25	ALDH3A2;ASAH1;CTSA;GBA;GLA;GLB1;HEXA;HEXB;KDSR;NEU2;PRKD2;SMPD1;SMPD4	pathway_Reactome	STIL	P53_vs_STIL
protein maturation	-0.54156	-1.69961	0	0.0403937	114	A2M;ANXA2;ASPRV1;BAK1;C1QA;C1QB;C1QC;C1R;C1S;C3;C4A;C4B_2;C4BPA;C4BPB;C5;C6;C8B;CASP1;CD59;CFH;CFI;CPB2;CTSH;CTSZ;DDI2;DNAJB11;ENO1;F12;F2;F9;FGA;FGB;FGG;HM13;KLKB1;NAA15;NCSTN;NFU1;OGT;PIK3C3;PLGRKT;PROS1;RHBDD1;SEC11A;SERPINF2;SERPING1;SNAPIN;STUB1;THBS1;UQCRC2;VTN	geneontology_Biological_Process_noRedundant	STIL	P53_vs_STIL
Metabolism of nucleotides	-0.587906	-1.70344	0	0.0405411	44	AK4;CAD;DCTPP1;DHODH;DUT;GART;GLRX;GMPR;HPRT1;IMPDH2;NME1;NT5C2;NUDT16;NUDT5;PAICS;PNP;TXN;TYMP;UMPS	pathway_Reactome	STIL	P53_vs_STIL
Epigenetic regulation of gene expression	0.540504	1.93128	0	0.0419288	22	CHD4;DDX21;HDAC2;MTA1;MYBBP1A;MYO1C;POLR1C;RBBP4;SF3B1;SUDS3;UBTF	pathway_Reactome	P53	P53_vs_STIL
Rev-mediated nuclear export of HIV RNA	0.490278	1.92135	0	0.0425229	28	NUP107;NUP214;NUP35;NUP43;NUP88;NUP98;RAE1;RAN;RANBP2;RANGAP1;RCC1;TPR	pathway_Reactome	P53	P53_vs_STIL
fatty acid derivative metabolic process	-0.580358	-1.69334	0	0.0428903	46	ACOT7;ACOX1;ACSL1;ALOX5AP;ANXA1;CD74;HSD17B4;LTA4H;MAPKAPK2;MGST2;MGST3;PNPLA8;PON1;PRXL2B;PTGES2;PTGS1;TBXAS1	geneontology_Biological_Process_noRedundant	STIL	P53_vs_STIL
Nuclear import of Rev protein	0.485529	1.92332	0	0.0432775	27	NUP107;NUP214;NUP35;NUP43;NUP88;NUP98;RAE1;RAN;RANBP2;RCC1;TPR	pathway_Reactome	P53	P53_vs_STIL
Response to elevated platelet cytosolic Ca2+	-0.562407	-1.68966	0	0.0441935	73	A2M;APOA1;CAP1;ENDOD1;F13A1;FERMT3;FGA;FGB;FGG;FN1;HRG;HSPA5;ITIH3;ITIH4;KNG1;LAMP2;LGALS3BP;ORM1;ORM2;PLG;PROS1;QSOX1;SELENOP;SERPINF2;SERPING1;SOD1;STX4;STXBP2;STXBP3;TF;THBS1;VWF	pathway_Reactome	STIL	P53_vs_STIL
ncRNA transcription	0.510607	1.90913	0	0.044939	25	CAVIN1;GTF2F1;GTF3C1;INTS1;NCL;PHAX;PIH1D1;SMARCB1;SPIN1;SRRT	geneontology_Biological_Process_noRedundant	P53	P53_vs_STIL
RNA 3'-end processing	0.385222	1.9114	0	0.0456331	60	ALYREF;CDC73;CPSF6;CSTF1;CSTF2;CSTF2T;CSTF3;DDX39B;EIF4A3;FBL;FIP1L1;INTS1;PAPOLA;RNPS1;SARNP;SRRM1;SRSF1;SRSF4;SRSF5;SRSF7;SSB;SUPT5H;THOC2	geneontology_Biological_Process_noRedundant	P53	P53_vs_STIL
Innate Immune System	-0.51062	-1.68106	0	0.0482042	438	ACAA1;ACTR1B;AGL;AHCYL1;ALAD;ALDOC;ANXA2;APEH;APOB;ARG1;ARL8A;ARSB;ASAH1;ATG7;ATP6V0A1;ATP6V0D1;ATP6V1A;ATP6V1G1;ATP6V1H;C1QA;C1QB;C1QC;C1R;C1S;C3;C4A;C4B_2;C4BPA;C4BPB;C5;C6;C8B;CALML5;CAP1;CAPN1;CAPZA1;CAPZA2;CASP1;CAT;CD59;CFH;CFI;CMTM6;CPB2;CPNE3;CPPED1;CTNNB1;CTSA;CTSB;CTSC;CTSD;CTSH;CTSZ;CUL1;DDX41;DERA;DIAPH1;DOCK2;DPP7;DSC1;DSG1;DSP;DYNLL1;EEF2;F2;FABP5;FGA;FGB;FGG;FGL2;FLG2;FUCA1;FUCA2;GAA;GDI2;GGH;GHDC;GLA;GLB1;GNS;GRB2;GUSB;HBB;HEXB;HLA-B;HP;IMPDH2;IQGAP2;ITCH;ITGAM;ITGB2;JUP;KRT1;LAMP1;LAMP2;LAMTOR1;LAMTOR3;LBP;LGALS3;LRG1;LTA4H;LTF;LYZ;MAGT1;MAN2B1;MAPKAPK2;MAVS;METTL7A;MOSPD2;MPO;MYO5A;NAPRT;NCKAP1;NCSTN;NFKB2;NIT2;NPC2;ORM1;ORM2;OSTF1;PAK1;PGM2;PIGR;PIK3C3;PIK3R1;PIK3R4;PKM;PLD3;PNP;POLR1D;PPP3CA;PPP3R1;PRCP;PRDX4;PRKCD;PROS1;PSMA1;PSMA2;PSMA3;PSMA4;PSMA5;PSMA6;PSMA7;PSMB1;PSMB10;PSMB2;PSMB3;PSMB4;PSMB5;PSMB7;PSMB9;PSMD10;PSMD12;PSMD6;PTGES2;PTPRC;PYGL;QSOX1;RAB10;RAB14;RAB27A;RAB7A;RAP1A;RBSN;RNASET2;S100A11;S100A8;S100A9;SERPINB12;SERPINB3;SERPING1;SLC44A2;SNAP23;STK10;STK11IP;STOM;SURF4;TCIRG1;TLR3;TMEM63A;TOLLIP;TXN;UBA3;UBE2D2;VTN;WIPF2	pathway_Reactome	STIL	P53_vs_STIL
Collagen chain trimerization	0.895462	3.04205	0	0	15	COL14A1;COL16A1;COL18A1;COL1A1;COL1A2;COL3A1;COL4A1;COL5A1;COL5A2;COL6A1;COL6A2;COL6A3	pathway_Reactome	P53	P53_vs_STIC
Assembly of collagen fibrils and other multimeric structures	0.809592	2.98547	0	0	22	COL14A1;COL18A1;COL1A1;COL1A2;COL3A1;COL5A1;COL5A2;COL6A1;COL6A2;COL6A3;ITGA6;PCOLCE	pathway_Reactome	P53	P53_vs_STIC
Collagen degradation	0.812772	2.91133	0	0	20	COL14A1;COL16A1;COL18A1;COL1A1;COL1A2;COL3A1;COL4A1;COL5A1;COL5A2;COL6A1;COL6A2;COL6A3;MMP14	pathway_Reactome	P53	P53_vs_STIC
Degradation of the extracellular matrix	0.578973	2.56269	0	0	42	CDH1;COL14A1;COL16A1;COL18A1;COL1A1;COL1A2;COL3A1;COL4A1;COL5A1;COL5A2;COL6A1;COL6A2;COL6A3;DCN;FBN1;MMP14	pathway_Reactome	P53	P53_vs_STIC
ECM proteoglycans	0.596426	2.55645	0	0	34	BGN;COL1A1;COL1A2;COL3A1;COL4A1;COL5A1;COL5A2;COL6A1;COL6A2;COL6A3;DCN;LAMA4;LUM;NCAM1;PTPRS;TNXB	pathway_Reactome	P53	P53_vs_STIC
NCAM1 interactions	0.864159	2.55037	0	0	10	COL3A1;COL4A1;COL5A1;COL5A2;COL6A1;COL6A2;COL6A3;NCAM1	pathway_Reactome	P53	P53_vs_STIC
Collagen formation	0.610762	2.54031	0	0	31	COL14A1;COL16A1;COL18A1;COL1A1;COL1A2;COL3A1;COL5A1;COL5A2;COL6A1;COL6A2;COL6A3;ITGA6;PCOLCE	pathway_Reactome	P53	P53_vs_STIC
NCAM signaling for neurite out-growth	0.642907	2.45483	0	0	22	COL3A1;COL4A1;COL5A1;COL5A2;COL6A1;COL6A2;COL6A3;NCAM1;SOS1	pathway_Reactome	P53	P53_vs_STIC
Collagen biosynthesis and modifying enzymes	0.644807	2.45379	0	0	24	COL14A1;COL16A1;COL18A1;COL1A1;COL1A2;COL3A1;COL5A1;COL5A2;COL6A1;COL6A2;COL6A3;PCOLCE	pathway_Reactome	P53	P53_vs_STIC
Interferon Signaling	-0.624586	-2.09848	0	0	85	DDX58;EIF2AK2;EIF4G3;GBP1;GBP2;HLA-A;HLA-B;HLA-DRA;HLA-DRB1;HLA-DRB3;ICAM1;IFIT1;IFITM3;IRF9;ISG15;MX1;MX2;NUP43;OAS2;OAS3;PRKCD;PTPN1;PTPN6;SAMHD1;SP100;STAT1;STAT2;UBA7	pathway_Reactome	STIC	P53_vs_STIC
Interferon gamma signaling	-0.738832	-2.14894	0	0	29	GBP1;GBP2;HLA-A;HLA-B;HLA-DRA;HLA-DRB1;HLA-DRB3;ICAM1;IRF9;OAS2;OAS3;PRKCD;PTPN1;PTPN6;SP100;STAT1	pathway_Reactome	STIC	P53_vs_STIC
response to type I interferon	-0.730788	-2.16797	0	0	32	GBP2;IFIT1;IFITM3;IRF9;ISG15;MAVS;MX1;MX2;OAS2;OAS3;PTPN1;PTPN6;SAMHD1;SHMT2;SP100;STAT1;STAT2	geneontology_Biological_Process_noRedundant	STIC	P53_vs_STIC
Interferon alpha/beta signaling	-0.817357	-2.27937	0	0	24	GBP2;HLA-A;HLA-B;IFIT1;IFITM3;IRF9;ISG15;MX1;MX2;OAS2;OAS3;PTPN1;PTPN6;SAMHD1;STAT1;STAT2	pathway_Reactome	STIC	P53_vs_STIC
protein activation cascade	-0.644607	-2.0365	0	0.00067886	50	APCS;C1QA;C1QB;C1QC;C1R;C1S;C3;C4A;C4B_2;C4BPA;C4BPB;C5;C6;C9;CFH;CFI;F12;F13A1;F9;FGA;FGB;FGG;PROS1;VWF	geneontology_Biological_Process_noRedundant	STIC	P53_vs_STIC
p130Cas linkage to MAPK signaling for integrins	-0.845279	-2.03169	0	0.000712803	12	FGA;FGB;FGG;FN1;VWF	pathway_Reactome	STIC	P53_vs_STIC
defense response to other organism	-0.595801	-2.04651	0	0.000760323	99	ANXA3;DDX58;EIF2AK2;FGA;FGB;GBP1;GSDMD;HP;IFIT1;IFIT5;IFITM3;IRF9;ISG15;ITCH;JCHAIN;LBP;LTF;LYZ;MPO;MX1;MX2;OAS2;OAS3;PRKCD;PTPRC;PUM1;S100A8;S100A9;SAMHD1;STAB1;STAT1;STAT2	geneontology_Biological_Process_noRedundant	STIC	P53_vs_STIC
GRB2:SOS provides linkage to MAPK signaling for Integrins	-0.835228	-2.03824	0	0.000792003	13	FGA;FGB;FGG;FN1;GRB2;VWF	pathway_Reactome	STIC	P53_vs_STIC
acute inflammatory response	-0.620069	-1.99762	0	0.00158401	57	APCS;C1QA;C1QB;C1QC;C1R;C1S;C3;C4A;C4B_2;C4BPA;C4BPB;C5;C6;C9;CFH;CFI;F12;FN1;HP;ICAM1;ITIH4;LBP;ORM1;ORM2;PROS1;S100A8;SAA4;SERPINA3	geneontology_Biological_Process_noRedundant	STIC	P53_vs_STIC
Integrin alphaIIb beta3 signaling	-0.753996	-1.96613	0	0.00198721	17	FGA;FGB;FGG;FN1;GRB2;PTPN1;VWF	pathway_Reactome	STIC	P53_vs_STIC
Integrin signaling	-0.753996	-1.96613	0	0.00198721	17	FGA;FGB;FGG;FN1;GRB2;PTPN1;VWF	pathway_Reactome	STIC	P53_vs_STIC
Regulation of Complement cascade	-0.682076	-1.96279	0	0.00213841	28	C1QA;C1QB;C1QC;C1R;C1S;C3;C4A;C4B_2;C4BPA;C4BPB;C5;C6;C9;CFH;CFI;PROS1	pathway_Reactome	STIC	P53_vs_STIC
skin development	0.448692	2.294	0	0.00260295	77	CASP14;CDSN;COL1A1;COL1A2;COL3A1;COL5A1;COL5A2;CSTA;DSC1;DSC3;DSG1;DSG2;ITGA6;KRT77;KRT78;KRT80;PKP4;S100A7;SOS1;TGM3	geneontology_Biological_Process_noRedundant	P53	P53_vs_STIC
Formation of Fibrin Clot (Clotting Cascade)	-0.721422	-1.94107	0	0.00278333	20	F13A1;F9;FGA;FGB;FGG;PROS1;VWF	pathway_Reactome	STIC	P53_vs_STIC
Signaling by high-kinase activity BRAF mutants	-0.710374	-1.94425	0	0.00292432	23	FGA;FGB;FGG;FN1;VWF	pathway_Reactome	STIC	P53_vs_STIC
humoral immune response	-0.595239	-1.90931	0	0.00531108	60	APCS;BST1;C1QA;C1QB;C1QC;C1R;C1S;C3;C4A;C4B_2;C4BPA;C4BPB;C5;C6;C9;CFH;FGA;FGB;JCHAIN;LTF;LYZ;PROS1;PTPN6;PTPRC;S100A8;S100A9	geneontology_Biological_Process_noRedundant	STIC	P53_vs_STIC
Signaling by moderate kinase activity BRAF mutants	-0.693017	-1.91001	0	0.00552422	24	FGA;FGB;FGG;FN1;VWF	pathway_Reactome	STIC	P53_vs_STIC
Paradoxical activation of RAF signaling by kinase inactive BRAF	-0.693017	-1.91001	0	0.00552422	24	FGA;FGB;FGG;FN1;VWF	pathway_Reactome	STIC	P53_vs_STIC
MAP2K and MAPK activation	-0.685532	-1.89958	0	0.00590251	24	FGA;FGB;FGG;FN1;VWF	pathway_Reactome	STIC	P53_vs_STIC
Signaling by RAS mutants	-0.673564	-1.90047	0	0.00617763	26	FGA;FGB;FGG;FN1;VWF	pathway_Reactome	STIC	P53_vs_STIC
adaptive immune response	-0.564026	-1.89215	0	0.00660531	79	APCS;C1QA;C1QB;C1QC;C1R;C1S;C3;C4A;C4B_2;C4BPA;C4BPB;C5;C6;C9;CD74;CTSC;FGA;FGB;ICAM1;IL18;JCHAIN;NFKB2;PRKCD;PRKD2;PTPN6;PTPRC;RAB27A;SUPT6H;TAP1;TAP2	geneontology_Biological_Process_noRedundant	STIC	P53_vs_STIC
Antigen Presentation: Folding, assembly and peptide loading of class I MHC	-0.7141	-1.8636	0	0.0106355	17	CALR;HLA-A;HLA-B;HSPA5;SEC13;SEC24A;SEC24B;SEC31A;TAP1;TAP2	pathway_Reactome	STIC	P53_vs_STIC
Antiviral mechanism by IFN-stimulated genes	-0.575448	-1.84419	0	0.0129097	55	DDX58;EIF4G3;IFIT1;ISG15;MX1;MX2;OAS2;OAS3;STAT1	pathway_Reactome	STIC	P53_vs_STIC
Complement cascade	-0.637085	-1.84764	0	0.0129751	29	C1QA;C1QB;C1QC;C1R;C1S;C3;C4A;C4B_2;C4BPA;C4BPB;C5;C6;C9;CFH;CFI;PROS1	pathway_Reactome	STIC	P53_vs_STIC
Common Pathway of Fibrin Clot Formation	-0.796369	-1.85126	0.00123762	0.0130465	10	F13A1;FGA;FGB;FGG;PROS1	pathway_Reactome	STIC	P53_vs_STIC
response to virus	-0.534576	-1.81254	0	0.0201105	85	AIMP1;APOB;DDX3X;DDX41;DDX58;EEF1G;EIF2AK2;GBP1;GSDME;HMGA1;IFIT1;IFIT5;IFITM3;IRF9;ISG15;ITCH;MAVS;MX1;MX2;OAS2;OAS3;PRKRA;PTPRC;PUM1;SAMHD1;STAT1;STAT2	geneontology_Biological_Process_noRedundant	STIC	P53_vs_STIC
sensory perception of light stimulus	0.523726	2.02735	0	0.0236194	26	BBS7;COL18A1;COL1A1;CRYZ;DNAJC19;LUM;PRR4;RBP4;TGFBI	geneontology_Biological_Process_noRedundant	P53	P53_vs_STIC
lymphocyte mediated immunity	-0.541254	-1.7974	0	0.0240891	69	APCS;C1QA;C1QB;C1QC;C1R;C1S;C3;C4A;C4B_2;C4BPA;C4BPB;C5;C6;C9;CD74;CFI;CORO1A;CTSC;ICAM1;IL18;INPP5D;PRKCD;PTPN6;PTPRC;RAB27A;SUPT6H;VAMP7	geneontology_Biological_Process_noRedundant	STIC	P53_vs_STIC
MET activates PTK2 signaling	0.567244	2.03659	0	0.0248464	18	COL1A1;COL1A2;COL3A1;COL5A1;COL5A2	pathway_Reactome	P53	P53_vs_STIC
deoxyribonucleotide metabolic process	-0.738679	-1.77203	0.00125786	0.0345665	11	CMPK2;DCTD;DERA;DTYMK;DUT;SAMHD1	geneontology_Biological_Process_noRedundant	STIC	P53_vs_STIC
Molecules associated with elastic fibres	-0.68616	-1.75547	0.00117096	0.0388715	15	FBLN5;FN1;ITGB5;LTBP2;LTBP4	pathway_Reactome	STIC	P53_vs_STIC
Mitochondrial translation initiation	-0.630188	-1.75569	0	0.0401464	25	MRPL1;MRPL13;MRPL22;MRPL28;MRPL38;MRPL41;MRPL43;MRPL58;MRPS2;MRPS22;MRPS23;MRPS7;PTCD3	pathway_Reactome	STIC	P53_vs_STIC
Mitochondrial translation termination	-0.630188	-1.75569	0	0.0401464	25	MRPL1;MRPL13;MRPL22;MRPL28;MRPL38;MRPL41;MRPL43;MRPL58;MRPS2;MRPS22;MRPS23;MRPS7;PTCD3	pathway_Reactome	STIC	P53_vs_STIC
Non-integrin membrane-ECM interactions	0.437131	1.92881	0	0.0422702	34	COL1A1;COL1A2;COL3A1;COL4A1;COL5A1;COL5A2;ITGA6;LAMA4;TTR	pathway_Reactome	P53	P53_vs_STIC
Mitochondrial translation	-0.619716	-1.74242	0	0.0433028	27	GFM1;MRPL1;MRPL13;MRPL22;MRPL28;MRPL38;MRPL41;MRPL43;MRPL58;MRPS2;MRPS22;MRPS23;MRPS7;PTCD3	pathway_Reactome	STIC	P53_vs_STIC
Mitochondrial translation elongation	-0.619716	-1.74242	0	0.0433028	27	GFM1;MRPL1;MRPL13;MRPL22;MRPL28;MRPL38;MRPL41;MRPL43;MRPL58;MRPS2;MRPS22;MRPS23;MRPS7;PTCD3	pathway_Reactome	STIC	P53_vs_STIC
Assembly of collagen fibrils and other multimeric structures	0.829353	2.70098	0	0	22	COL14A1;COL15A1;COL18A1;COL1A1;COL1A2;COL3A1;COL5A1;COL5A2;COL6A1;COL6A2;COL6A3;ITGA6;ITGB4;LAMA3;LAMB3	pathway_Reactome	P53	P53_vs_invasive
Collagen chain trimerization	0.876514	2.59576	0	0	15	COL12A1;COL14A1;COL15A1;COL16A1;COL18A1;COL1A1;COL1A2;COL3A1;COL4A1;COL4A2;COL5A1;COL5A2;COL6A1;COL6A2;COL6A3	pathway_Reactome	P53	P53_vs_invasive
Collagen degradation	0.76492	2.47808	0	0	20	COL14A1;COL15A1;COL16A1;COL18A1;COL1A1;COL1A2;COL3A1;COL4A1;COL4A2;COL5A1;COL5A2;COL6A1;COL6A2;COL6A3	pathway_Reactome	P53	P53_vs_invasive
NCAM signaling for neurite out-growth	0.732833	2.46416	0	0	22	COL3A1;COL4A1;COL4A2;COL5A1;COL5A2;COL6A1;COL6A2;COL6A3;MAPK3;PTPRA;SOS1;SPTAN1;SPTBN1;SRC	pathway_Reactome	P53	P53_vs_invasive
defense response to other organism	-0.623392	-2.12307	0	0	99	ARG1;DDX58;EIF2AK2;FGA;FGB;FLNA;GBP1;GSDMD;HP;IFIT1;IFIT5;IRF9;ISG15;JCHAIN;KRT6A;LBP;LTF;LYZ;MPO;MX1;MX2;OAS2;OAS3;PRKCD;PTPRC;S100A8;S100A9;SAMHD1;STAB1;STAT1;STAT2	geneontology_Biological_Process_noRedundant	invasive	P53_vs_invasive
response to type I interferon	-0.724551	-2.14046	0	0	32	GBP2;IFIT1;IRF9;ISG15;MX1;MX2;OAS2;OAS3;PTPN1;PTPN6;SAMHD1;SHMT2;SP100;STAT1;STAT2	geneontology_Biological_Process_noRedundant	invasive	P53_vs_invasive
Interferon Signaling	-0.639172	-2.16664	0	0	85	CD44;DDX58;EIF2AK2;EIF4G3;FLNA;GBP1;GBP2;HLA-A;HLA-B;HLA-DRA;HLA-DRB1;HLA-DRB3;ICAM1;IFIT1;IRF9;ISG15;MX1;MX2;OAS2;OAS3;PML;PRKCD;PTPN1;PTPN6;SAMHD1;SP100;STAT1;STAT2;UBA7	pathway_Reactome	invasive	P53_vs_invasive
Interferon alpha/beta signaling	-0.782139	-2.1693	0	0	24	GBP2;HLA-A;IFIT1;IRF9;ISG15;MX1;MX2;OAS2;OAS3;PTPN1;PTPN6;SAMHD1;STAT1;STAT2	pathway_Reactome	invasive	P53_vs_invasive
Interferon gamma signaling	-0.775633	-2.19081	0	0	29	CD44;GBP1;GBP2;HLA-A;HLA-B;HLA-DRA;HLA-DRB1;HLA-DRB3;ICAM1;IRF9;OAS2;OAS3;PML;PRKCD;PTPN1;PTPN6;SP100;STAT1	pathway_Reactome	invasive	P53_vs_invasive
protein activation cascade	-0.698317	-2.2063	0	0	50	APCS;C1QA;C1QC;C1R;C1S;C2;C3;C4A;C4B_2;C4BPA;C4BPB;C5;C6;C9;CFB;CFH;CFI;F12;F13A1;F9;FBLN1;FGA;FGB;FGG;KRT1;PROS1;SERPING1;VTN;VWF	geneontology_Biological_Process_noRedundant	invasive	P53_vs_invasive
humoral immune response	-0.695013	-2.24068	0	0	60	APCS;BST1;C1QA;C1QC;C1R;C1S;C3;C4A;C4B_2;C4BPA;C4BPB;C5;C9;CFB;CFH;CFI;FGA;FGB;JCHAIN;KRT1;KRT6A;LTF;LYZ;PROS1;PTPN6;PTPRC;S100A8;S100A9;SERPING1	geneontology_Biological_Process_noRedundant	invasive	P53_vs_invasive
acute inflammatory response	-0.699839	-2.26052	0	0	57	APCS;C1QA;C1QC;C1R;C1S;C2;C3;C4A;C4B_2;C4BPA;C4BPB;C5;C6;C9;CFB;CFH;CFI;F12;FN1;HP;ICAM1;ITIH4;LBP;ORM1;ORM2;PROS1;S100A8;SAA4;SERPINA1;SERPINA3;SERPING1;VTN	geneontology_Biological_Process_noRedundant	invasive	P53_vs_invasive
Regulation of Complement cascade	-0.73013	-2.04708	0	0.000206125	28	C1QA;C1QC;C1R;C1S;C2;C3;C4A;C4B_2;C4BPA;C4BPB;C5;C6;C9;CFB;CFH;CFI;PROS1;SERPING1;VTN	pathway_Reactome	invasive	P53_vs_invasive
adaptive immune response	-0.595588	-1.98257	0	0.00102032	79	APCS;ARG1;C1QA;C1QB;C1QC;C1R;C1S;C2;C3;C4A;C4B_2;C4BPA;C4BPB;C5;C6;C8A;C8B;C9;CD74;CFI;CTSC;CTSH;DBNL;FGA;FGB;ICAM1;IL18;INPP5D;JCHAIN;NFKB2;PKN1;PRKCD;PRKD2;PTPN6;PTPRC;PYCARD;RAB27A;RFTN1;SERPING1;STX7;SUPT6H;TAP1;TAP2	geneontology_Biological_Process_noRedundant	invasive	P53_vs_invasive
Complement cascade	-0.695804	-1.96611	0	0.00118054	29	C1QA;C1QC;C1R;C1S;C2;C3;C4A;C4B_2;C4BPA;C4BPB;C5;C6;C9;CFB;CFH;CFI;PROS1;SERPING1;VTN	pathway_Reactome	invasive	P53_vs_invasive
Integrin alphaIIb beta3 signaling	-0.756381	-1.94636	0	0.00154594	17	FGA;FGB;FGG;FN1;GRB2;PTPN1;RAP1A;VWF	pathway_Reactome	invasive	P53_vs_invasive
Integrin signaling	-0.756381	-1.94636	0	0.00154594	17	FGA;FGB;FGG;FN1;GRB2;PTPN1;RAP1A;VWF	pathway_Reactome	invasive	P53_vs_invasive
lymphocyte mediated immunity	-0.59343	-1.94803	0	0.00164107	69	APCS;ARG1;C1QA;C1QC;C1R;C1S;C3;C4A;C4B_2;C4BPA;C4BPB;C5;C6;C9;CD74;CFI;CORO1A;CTSC;ICAM1;IL18;INPP5D;PRKCD;PTPN6;PTPRC;RAB27A;SERPING1	geneontology_Biological_Process_noRedundant	invasive	P53_vs_invasive
regulation of inflammatory response	-0.570302	-1.94923	0	0.00170053	93	ABR;APCS;APOE;BST1;C1QA;C1QC;C1R;C1S;C2;C3;C4A;C4B_2;C4BPA;C4BPB;C5;C6;C9;CFB;CFH;CFI;DDT;F12;GBA;GPX1;IL18;ITGA2;ITGB2;KRT1;LBP;PRKCD;PROS1;PTGIS;PTPRC;S100A8;S100A9;SERPING1;TLR3;VTN;ZYX	geneontology_Biological_Process_noRedundant	invasive	P53_vs_invasive
NCAM1 interactions	0.866343	2.32291	0	0.00245382	10	COL3A1;COL4A1;COL4A2;COL5A1;COL5A2;COL6A1;COL6A2;COL6A3	pathway_Reactome	P53	P53_vs_invasive
appendage development	0.678431	2.23148	0	0.00340808	20	ALDH1A2;BBS7;CRABP2;IFT140;ITGA6;ITGB4;LNPK;MBNL1;ROR2;TMEM231	geneontology_Biological_Process_noRedundant	P53	P53_vs_invasive
Collagen formation	0.613386	2.21831	0	0.00348382	31	COL15A1;COL18A1;COL1A1;COL1A2;COL3A1;COL5A1;COL5A2;COL6A1;COL6A2;COL6A3;ITGA6;ITGB4;LAMA3;LAMB3	pathway_Reactome	P53	P53_vs_invasive
digestive system development	0.765412	2.24611	0	0.0037002	15	ALDH1A2;BBS7;COL3A1;ITGA6;ITGB4	geneontology_Biological_Process_noRedundant	P53	P53_vs_invasive
Smooth Muscle Contraction	-0.68509	-1.91039	0	0.00371025	26	ACTG2;CALD1;CALM1;ITGB5;LMOD1;MYH11;MYL12A;MYL6;MYL9;MYLK;PAK1;SORBS1;TPM1;TPM2;TPM3;TPM4	pathway_Reactome	invasive	P53_vs_invasive
Degradation of the extracellular matrix	0.585801	2.26536	0	0.0040897	42	COL15A1;COL18A1;COL1A1;COL1A2;COL3A1;COL5A1;COL5A2;COL6A1;COL6A2;COL6A3;DCN;LAMA3;LAMB3	pathway_Reactome	P53	P53_vs_invasive
response to interferon-gamma	-0.594774	-1.8931	0	0.00489548	56	ACTR2;ACTR3;ARG1;CASP1;CD44;GBP1;GBP2;HLA-DRA;HLA-DRB1;HLA-DRB3;ICAM1;IRF9;KIF5B;NUB1;OAS2;OAS3;PARP14;PML;PRKCD;RAB12;SEC61A1;SP100;STAT1;STXBP2;TLR3;ZYX	geneontology_Biological_Process_noRedundant	invasive	P53_vs_invasive
Platelet degranulation	-0.572522	-1.89771	0	0.00491063	70	ACTN1;ACTN4;CALM1;CALU;CAP1;F13A1;FERMT3;FGA;FGB;FGG;FLNA;FN1;HSPA5;ISLR;ITIH3;ITIH4;LGALS3BP;MAGED2;ORM1;ORM2;PROS1;SERPINA1;SERPINA3;SERPING1;STXBP2;TAGLN2;THBS1;VWF	pathway_Reactome	invasive	P53_vs_invasive
Response to elevated platelet cytosolic Ca2+	-0.565498	-1.88067	0	0.00578623	73	ACTN1;ACTN4;CALM1;CALU;CAP1;F13A1;FERMT3;FGA;FGB;FGG;FLNA;FN1;HSPA5;ISLR;ITIH3;ITIH4;LGALS3BP;MAGED2;ORM1;ORM2;PROS1;SERPINA1;SERPINA3;SERPING1;STXBP2;TAGLN2;THBS1;VWF	pathway_Reactome	invasive	P53_vs_invasive
Antiviral mechanism by IFN-stimulated genes	-0.585364	-1.88256	0	0.00589003	55	DDX58;EIF2AK2;EIF4G3;FLNA;IFIT1;ISG15;MX1;MX2;OAS2;OAS3;STAT1;UBA7	pathway_Reactome	invasive	P53_vs_invasive
Toll-like Receptor Cascades	-0.598941	-1.88332	0	0.00620003	49	APOB;CTSB;DUSP3;FGA;FGB;FGG;HSP90B1;ITGB2;LBP;MAPKAPK2;NFKB2;PLCG2;S100A8;S100A9;TLR3;UBE2D2	pathway_Reactome	invasive	P53_vs_invasive
platelet degranulation	-0.565157	-1.84893	0	0.00780433	66	ACTN1;ACTN4;CALM1;F13A1;FERMT3;FGA;FGB;FGG;FLNA;FN1;ISLR;ITIH3;ITIH4;LGALS3BP;MAGED2;ORM1;ORM2;PROS1;SERPINA1;SERPINA3;SERPING1;STXBP2;TAGLN2;THBS1;VWF	geneontology_Biological_Process_noRedundant	invasive	P53_vs_invasive
Elastic fibre formation	-0.734677	-1.85576	0	0.00782864	16	EFEMP1;FBLN1;FBLN5;FN1;ITGA5;ITGB5;LTBP2;LTBP4;VTN	pathway_Reactome	invasive	P53_vs_invasive
Signaling by high-kinase activity BRAF mutants	-0.687028	-1.85025	0.00125945	0.00791742	23	ACTB;ARAF;FGA;FGB;FGG;FN1;MAP2K2;RAP1A;VWF	pathway_Reactome	invasive	P53_vs_invasive
p130Cas linkage to MAPK signaling for integrins	-0.794624	-1.85142	0	0.00800453	12	FGA;FGB;FGG;FN1;RAP1A;VWF	pathway_Reactome	invasive	P53_vs_invasive
Signaling by moderate kinase activity BRAF mutants	-0.682508	-1.85706	0.00125471	0.00803889	24	ACTB;ARAF;FGA;FGB;FGG;FN1;MAP2K2;RAP1A;VWF	pathway_Reactome	invasive	P53_vs_invasive
Paradoxical activation of RAF signaling by kinase inactive BRAF	-0.682508	-1.85706	0.00125471	0.00803889	24	ACTB;ARAF;FGA;FGB;FGG;FN1;MAP2K2;RAP1A;VWF	pathway_Reactome	invasive	P53_vs_invasive
negative regulation of response to external stimulus	-0.553932	-1.85227	0	0.00824105	74	ABR;APCS;APOE;C5;CORO1B;DDT;DUSP3;F12;FAP;FGA;FGB;FGG;GBA;GPX1;IFIT1;KRT1;LTF;MIF;PRKCD;PRKG1;PROS1;PTGIS;PTPRC;SERPING1;THBS1	geneontology_Biological_Process_noRedundant	invasive	P53_vs_invasive
MAP2K and MAPK activation	-0.673871	-1.84274	0.00124224	0.00837899	24	ACTB;ARAF;FGA;FGB;FGG;FN1;MAP2K2;RAP1A;VWF	pathway_Reactome	invasive	P53_vs_invasive
GRB2:SOS provides linkage to MAPK signaling for Integrins	-0.779315	-1.85809	0	0.00860105	13	FGA;FGB;FGG;FN1;GRB2;RAP1A;VWF	pathway_Reactome	invasive	P53_vs_invasive
Branched-chain amino acid catabolism	0.678343	2.13774	0	0.0099516	17	ACAD8;ACADSB;ALDH6A1;ALDH9A1;BCAT2;BCKDHA;DBT;DLD;HIBADH;HIBCH;MCCC2;TMLHE	pathway_Reactome	P53	P53_vs_invasive
protein maturation	-0.529186	-1.83012	0	0.0102902	114	ASPH;BAG2;BAK1;C1QA;C1QC;C1R;C1S;C3;C4A;C4B_2;C4BPA;C4BPB;C5;C9;CALR;CASP1;CFB;CFH;CFI;CPXM1;CTSZ;DNAJB11;ERO1A;F12;F9;FGA;FGB;FGG;HM13;PRDX4;PROS1;SERPING1;SERPINH1;SPCS2;THBS1	geneontology_Biological_Process_noRedundant	invasive	P53_vs_invasive
phagocytosis	-0.536418	-1.83133	0	0.0104127	99	ABR;ACTB;ACTR2;ACTR3;ANXA3;ARHGAP25;ARPC1B;ARPC2;ARPC3;ARPC4;ARPC5;ATG3;C2;C3;C4A;C4B_2;C4BPA;C4BPB;CALR;CORO1A;DOCK2;ELMO1;GRB2;ITGA2;ITGB2;LBP;MESD;MFGE8;PAK1;PIK3R1;PLCG2;PRKCD;PTPRC;RAB27A;RAP1A;RAPGEF1;THBS1;TM9SF4;TXNDC5;WIPF1	geneontology_Biological_Process_noRedundant	invasive	P53_vs_invasive
Signaling by RAS mutants	-0.659394	-1.82377	0.00124069	0.0107091	26	ACTB;ARAF;FGA;FGB;FGG;FN1;MAP2K2;RAP1A;VWF	pathway_Reactome	invasive	P53_vs_invasive
MET activates PTK2 signaling	0.650912	2.09522	0	0.0122691	18	COL1A1;COL1A2;COL3A1;COL5A1;COL5A2;LAMA3;LAMB3	pathway_Reactome	P53	P53_vs_invasive
Molecules associated with elastic fibres	-0.728556	-1.80941	0	0.0131714	15	EFEMP1;FBLN1;FBLN5;FN1;ITGB5;LTBP2;LTBP4;VTN	pathway_Reactome	invasive	P53_vs_invasive
regulation of immune effector process	-0.525593	-1.81029	0	0.0132587	113	A2M;ABR;ARG1;ATG5;C1QA;C1QB;C1QC;C1R;C1S;C2;C3;C4A;C4B_2;C4BPA;C4BPB;C5;C6;C8A;C8B;C9;CD74;CFB;CFH;CFI;DDX21;DDX58;GPI;IFIT1;IL18;ITCH;ITGB2;LBP;MAPK14;MIF;PKN1;PROS1;PTPN6;PTPRC;PUM1;PYCARD;RAP1A;RAPGEF1;SERPING1;STAT1;STX7;STXBP2;SUPT6H;TLR3;UFD1;VAMP7;VTN	geneontology_Biological_Process_noRedundant	invasive	P53_vs_invasive
smoothened signaling pathway	0.630103	2.09566	0	0.0133845	20	BBS7;CTNNA1;IFT140;IFT27;RAB34;ROR2;SERPINE2;TMEM231;TTC26	geneontology_Biological_Process_noRedundant	P53	P53_vs_invasive
response to virus	-0.531098	-1.7974	0	0.0153048	85	AIMP1;APOB;DDX21;DDX3X;DDX41;DDX58;EEF1G;EIF2AK2;ENO1;FLNA;GBF1;GBP1;GSDME;GTF2F1;HMGA1;IFI16;IFIT1;IFIT5;IFITM3;IRF9;ISG15;ITCH;MAPK14;MAVS;MX1;MX2;OAS2;OAS3;PML;PTPRC;PUM1;PYCARD;SAMHD1;STAT1;STAT2;STMN1;TLR3;UFD1	geneontology_Biological_Process_noRedundant	invasive	P53_vs_invasive
Formation of Fibrin Clot (Clotting Cascade)	-0.664415	-1.78084	0.00262123	0.0186977	20	F12;F13A1;F9;FGA;FGB;FGG;PROS1;SERPING1;VWF	pathway_Reactome	invasive	P53_vs_invasive
response to interleukin-6	-0.791242	-1.78175	0.00284495	0.0188772	10	FGG;ICAM1;PTGIS;STAT1	geneontology_Biological_Process_noRedundant	invasive	P53_vs_invasive
ECM proteoglycans	0.558316	2.04227	0	0.0193999	34	BGN;COL1A1;COL1A2;COL3A1;COL5A1;COL5A2;COL6A1;COL6A2;COL6A3;DCN;LAMA3;LUM;PTPRS;TNXB	pathway_Reactome	P53	P53_vs_invasive
immune response-regulating signaling pathway	-0.506224	-1.7727	0	0.0207156	138	ACTB;ACTR2;ACTR3;APOB;ARPC1B;ARPC2;ARPC3;ARPC4;ARPC5;CALM1;DDX58;DUSP3;EIF2B3;ELMO1;FGA;FGB;FGG;FLOT1;GBP1;GRB2;HLA-DRA;HLA-DRB1;HLA-DRB3;HSP90B1;INPP5D;ITCH;ITGB2;LBP;LTF;MAPKAPK2;PAK1;PIGR;PIK3R1;PLCG2;PRKCD;PRKD2;PTPN6;PTPRC;RAP1A;RAPGEF1;S100A8;S100A9;THY1;TLR3;WIPF1	geneontology_Biological_Process_noRedundant	invasive	P53_vs_invasive
Signaling by BRAF and RAF fusions	-0.606778	-1.75768	0	0.0243154	34	ACTB;AKAP9;ARAF;FGA;FGB;FGG;FN1;MAP2K2;MPRIP;RAP1A;VWF	pathway_Reactome	invasive	P53_vs_invasive
Interleukin-4 and Interleukin-13 signaling	-0.651018	-1.76047	0	0.0245804	23	F13A1;FN1;HSP90B1;ICAM1;IL18;ITGB2;LBP;PIK3R1;STAT1	pathway_Reactome	invasive	P53_vs_invasive
Muscle contraction	-0.561812	-1.75824	0	0.0247501	49	ACTA1;ACTG2;AHCYL1;AKAP9;ASPH;ATP2B1;CACNA2D1;CALD1;CALM1;DES;ITGB5;LMOD1;MYH11;MYL12A;MYL6;MYL9;MYLK;PAK1;PAK2;SORBS1;TPM1;TPM2;TPM3;TPM4;VCL	pathway_Reactome	invasive	P53_vs_invasive
Post-translational protein phosphorylation	-0.564871	-1.75486	0	0.0248285	47	APOB;APOE;C3;C4A;CALU;CKAP4;CP;FGA;FGG;FN1;HSP90B1;LAMB1;MFGE8;NUCB1;P4HB;PDIA6;SERPINA1;TNC;VCAN	pathway_Reactome	invasive	P53_vs_invasive
cell killing	-0.583604	-1.74925	0.00362319	0.0265902	36	ARG1;C9;CORO1A;CTSC;ICAM1;IL18;KRT6A;LTF;LYZ;PTPN6;PTPRC;RAB27A;STXBP2	geneontology_Biological_Process_noRedundant	invasive	P53_vs_invasive
Cytokine Signaling in Immune system	-0.48078	-1.74983	0	0.0266675	222	CASP1;CD44;CNN2;DDX58;DUSP3;EIF2AK2;EIF4G3;F13A1;FLNA;FN1;GBP1;GBP2;GRB2;HLA-A;HLA-B;HLA-DRA;HLA-DRB1;HLA-DRB3;HSP90B1;ICAM1;IFIT1;IL18;INPP5D;IRF9;ISG15;ITGB2;LBP;LCP1;MAPKAPK2;MIF;MX1;MX2;OAS2;OAS3;P4HB;PIK3R1;PML;PRKCD;PSMD12;PTPN1;PTPN12;PTPN6;SAMHD1;SOD2;SP100;STAT1;STAT2;STXBP2;TXLNA;UBA7	pathway_Reactome	invasive	P53_vs_invasive
Innate Immune System	-0.46801	-1.74231	0	0.0280637	438	A1BG;ACAA1;ACTB;ACTR2;ACTR3;ADGRE5;AGL;AHCYL1;ALAD;APEH;APOB;ARG1;ARL8A;ARPC1B;ARPC2;ARPC3;ARPC4;ARPC5;ASAH1;ATG5;ATP6V0D1;ATP6V1A;ATP6V1B2;ATP6V1E1;ATP6V1G1;ATP6V1H;BST1;C1QA;C1QB;C1QC;C1R;C1S;C2;C3;C4A;C4B_2;C4BPA;C4BPB;C5;C6;C8A;C8B;C9;CALM1;CAP1;CAPZA1;CASP1;CD44;CFB;CFH;CFI;CKAP4;CNN2;COMMD3;COPB1;CTSA;CTSB;CTSC;CTSD;CTSH;CTSZ;CYBB;DBNL;DDX3X;DDX41;DDX58;DERA;DIAPH1;DNAJC13;DOCK2;DPP7;DSC1;DSG1;DUSP3;EEF1A1;ELMO1;ERP44;FABP5;FGA;FGB;FGG;FGL2;FLG2;GAA;GDI2;GHDC;GLB1;GPI;GRB2;GSDMD;GSN;GUSB;HEXB;HLA-B;HP;HSP90B1;IFI16;IQGAP2;ISG15;ITCH;ITGAM;ITGB2;ITPR1;KRT1;LBP;LRG1;LTA4H;LTF;LYZ;MAN2B1;MAPK14;MAPKAPK2;MAVS;MIF;MPO;MVP;MYH9;MYO5A;NAPRT;NFKB2;ORM1;ORM2;OSTF1;PAFAH1B2;PAK1;PAK2;PGAM1;PGM2;PIGR;PIK3C3;PIK3R1;PIK3R4;PKM;PLCG2;PLD3;PLEKHO2;PNP;POLR1D;PRDX4;PRKCD;PRKCSH;PROS1;PSAP;PSMA4;PSMA6;PSMB2;PSMB9;PSMD10;PSMD11;PSMD12;PSMD6;PSMD7;PSME2;PTGES2;PTPN11;PTPN6;PTPRC;PYCARD;QSOX1;RAB27A;RAB31;RAB6A;RAP1A;RAP2B;S100A11;S100A8;S100A9;SERPINA1;SERPINA3;SERPINB12;SERPINB3;SERPING1;SNAP23;STK10;STK11IP;SURF4;TCIRG1;TLR3;TMEM63A;TXNDC5;UBA3;UBA7;UBE2D2;UBE2K;VCL;VTN;WIPF1	pathway_Reactome	invasive	P53_vs_invasive
Regulation of Insulin-like Growth Factor (IGF) transport and uptake by Insulin-like Growth Factor Binding Proteins (IGFBPs)	-0.555147	-1.74292	0.0011655	0.0282504	50	APOB;APOE;C3;C4A;CALU;CKAP4;CP;FGA;FGG;FN1;HSP90B1;LAMB1;MFGE8;NUCB1;P4HB;PDIA6;SERPINA1;TNC;VCAN	pathway_Reactome	invasive	P53_vs_invasive
Oncogenic MAPK signaling	-0.586199	-1.72799	0	0.0332763	37	ACTB;AKAP9;ARAF;FGA;FGB;FGG;FN1;MAP2K2;MPRIP;RAP1A;VWF	pathway_Reactome	invasive	P53_vs_invasive
macrophage activation	-0.714238	-1.71657	0.00265252	0.0379745	14	CD74;ITGB2;LBP;MIF;NAMPT;PTPRC;THBS1;TLR3	geneontology_Biological_Process_noRedundant	invasive	P53_vs_invasive
Antigen Presentation: Folding, assembly and peptide loading of class I MHC	-0.668612	-1.71659	0.002574	0.0387494	17	CALR;HLA-A;HLA-B;HSPA5;SEC13;SEC24A;SEC31A;TAP1;TAP2	pathway_Reactome	invasive	P53_vs_invasive
tumor necrosis factor superfamily cytokine production	-0.585892	-1.70095	0	0.0461599	32	ARHGEF2;CYBB;DDT;DDX58;LBP;LTF;MAPKAPK2;MIF;ORM1;ORM2;PIK3R1;PTPN6;PTPRC;THBS1;TLR3	geneontology_Biological_Process_noRedundant	invasive	P53_vs_invasive
regulation of multi-organism process	-0.49083	-1.69809	0	0.046949	106	APCS;APOE;ARG1;ARHGDIB;CALR;CD74;CHMP4B;DDX3X;DDX5;DDX58;EIF2AK2;GSN;IFI16;IFIT1;IFIT5;IFITM3;ISG15;ITCH;KRT6A;LBP;LTF;MIF;MPO;MX1;OAS3;P4HB;PABPC1;PML;PPIB;PPIH;PRDX4;PUM1;PYCARD;RHBDD1;STAT1;UFD1;VPS4A	geneontology_Biological_Process_noRedundant	invasive	P53_vs_invasive
Collagen biosynthesis and modifying enzymes	0.570503	1.93175	0	0.0478105	24	COL14A1;COL15A1;COL16A1;COL18A1;COL1A1;COL1A2;COL3A1;COL4A1;COL4A2;COL5A1;COL5A2;COL6A1;COL6A2;COL6A3	pathway_Reactome	P53	P53_vs_invasive
Laminin interactions	0.791109	2.47326	0	0	20	COL18A1;COL4A1;COL4A2;ITGA3;ITGA6;ITGB4;LAMA3;LAMA5;LAMB2;LAMB3;LAMC1;NID1	pathway_Reactome	P53	P53_vs_met
Collagen chain trimerization	0.866383	2.46009	0	0	15	COL14A1;COL15A1;COL18A1;COL1A1;COL1A2;COL3A1;COL4A1;COL4A2;COL5A2;COL6A1;COL6A2;COL6A3	pathway_Reactome	P53	P53_vs_met
Branched-chain amino acid catabolism	0.802941	2.3382	0	0	17	ACAD8;ACADSB;ACAT1;ALDH6A1;ALDH9A1;AUH;BCKDHA;DBT;HIBADH;HIBCH;MCCC2;TMLHE	pathway_Reactome	P53	P53_vs_met
Assembly of collagen fibrils and other multimeric structures	0.745066	2.32422	0	0	22	COL14A1;COL15A1;COL18A1;COL1A1;COL1A2;COL3A1;COL4A1;COL4A2;COL5A2;COL6A1;COL6A2;COL6A3;ITGA6;ITGB4;LAMA3;LAMB3	pathway_Reactome	P53	P53_vs_met
NCAM signaling for neurite out-growth	0.732667	2.30985	0	0	22	COL3A1;COL4A1;COL4A2;COL5A1;COL5A2;COL6A1;COL6A2;COL6A3;MAPK3;PTPRA;SPTAN1;SPTBN1	pathway_Reactome	P53	P53_vs_met
NCAM1 interactions	0.894572	2.25636	0	0.000679897	10	COL3A1;COL4A1;COL4A2;COL5A2;COL6A1;COL6A2;COL6A3	pathway_Reactome	P53	P53_vs_met
amine metabolic process	0.702886	2.24158	0	0.00155405	22	ABAT;ALDH7A1;AOC3;ATP2B4;CHDH;GCDH;HAAO;INS;MAOB;MECP2;SARDH;SAT2	geneontology_Biological_Process_noRedundant	P53	P53_vs_met
Interferon alpha/beta signaling	-0.734243	-2.06276	0	0.0017694	24	GBP2;HLA-A;HLA-B;IFIT1;IRF9;ISG15;MX1;MX2;OAS2;OAS3;PTPN1;STAT1;STAT2	pathway_Reactome	met	P53_vs_met
Degradation of the extracellular matrix	0.604438	2.21381	0	0.00186972	42	COL14A1;COL15A1;COL16A1;COL18A1;COL1A1;COL1A2;COL3A1;COL4A1;COL4A2;COL5A2;COL6A1;COL6A2;COL6A3;DCN;FBN1;KLKB1;LAMA3;LAMA5;LAMB3;LAMC1;NID1;PLG	pathway_Reactome	P53	P53_vs_met
Collagen degradation	0.743808	2.20618	0	0.00211523	20	COL14A1;COL15A1;COL18A1;COL1A1;COL1A2;COL3A1;COL4A1;COL4A2;COL5A2;COL6A1;COL6A2;COL6A3	pathway_Reactome	P53	P53_vs_met
ECM proteoglycans	0.622428	2.18564	0	0.00271959	34	BGN;COL1A1;COL1A2;COL3A1;COL4A1;COL4A2;COL5A2;COL6A1;COL6A2;COL6A3;DCN;LAMA3;LAMA5;LAMB2;LAMC1;LUM;PTPRS;TNXB;VTN	pathway_Reactome	P53	P53_vs_met
SRP-dependent cotranslational protein targeting to membrane	-0.576939	-2.03893	0	0.00309645	86	DDOST;RPL10;RPL10A;RPL12;RPL13;RPL13A;RPL15;RPL18;RPL18A;RPL19;RPL22;RPL23;RPL24;RPL26;RPL27;RPL27A;RPL30;RPL31;RPL34;RPL35;RPL35A;RPL36;RPL39;RPL4;RPL5;RPL6;RPL7;RPL7A;RPL8;RPLP0;RPLP2;RPN1;RPN2;RPS10;RPS11;RPS13;RPS14;RPS15;RPS15A;RPS16;RPS18;RPS19;RPS2;RPS25;RPS27;RPS27L;RPS3;RPS4X;RPS5;RPS6;RPS7;RPS8;RPS9;RPSA;SEC11A;SEC61A1;SEC61B;SPCS1;SPCS2;SRP72;SRPRA;SRPRB;SSR1;SSR4	pathway_Reactome	met	P53_vs_met
Biosynthesis of the N-glycan precursor (dolichol lipid-linked oligosaccharide, LLO) and transfer to a nascent protein	-0.716646	-1.97522	0	0.00495432	21	ALG11;CTSA;GFPT1;GLB1;GMPPA;GMPPB;MPDU1;MVD;NAGK;NEU2;PGM3;RFT1	pathway_Reactome	met	P53_vs_met
oligosaccharide metabolic process	-0.823014	-1.98366	0.00142045	0.0053082	13	FUT8;GAA;HEXB;MAN2B1;MAN2B2;MOGS;MPDU1;NAGA;NEU2	geneontology_Biological_Process_noRedundant	met	P53_vs_met
Eukaryotic Translation Elongation	-0.571299	-1.98617	0	0.0070776	75	EEF1A1;EEF1A2;EEF1B2;EEF1D;EEF1G;EEF2;RPL10;RPL10A;RPL12;RPL13;RPL13A;RPL15;RPL18;RPL18A;RPL19;RPL22;RPL23;RPL24;RPL26;RPL27;RPL27A;RPL30;RPL31;RPL34;RPL35;RPL35A;RPL36;RPL39;RPL4;RPL5;RPL6;RPL7;RPL7A;RPL8;RPLP0;RPLP2;RPS10;RPS11;RPS13;RPS14;RPS15;RPS15A;RPS16;RPS18;RPS19;RPS2;RPS25;RPS27;RPS27L;RPS3;RPS4X;RPS5;RPS6;RPS7;RPS8;RPS9;RPSA	pathway_Reactome	met	P53_vs_met
Golgi-to-ER retrograde transport	-0.56497	-1.88002	0	0.00738725	58	ARCN1;ARF1;ARF4;ARF5;ARFGAP2;BICD2;BNIP1;CAPZA1;CAPZA2;COPA;COPB1;COPB2;COPE;COPG1;COPG2;COPZ1;COPZ2;DYNC1H1;DYNC1LI2;GALNT1;GALNT2;GBF1;KIF5B;KLC1;NBAS;NSF;PAFAH1B1;PAFAH1B2;PAFAH1B3;RAB18;RAB3GAP1;RAB6A;SEC22B;SURF4;TMED10;TMED9;TUBA1A;TUBA4A;TUBB2A;TUBB6	pathway_Reactome	met	P53_vs_met
Viral mRNA Translation	-0.551697	-1.88929	0	0.00738985	69	RPL10;RPL10A;RPL12;RPL13;RPL13A;RPL15;RPL18;RPL18A;RPL19;RPL22;RPL23;RPL24;RPL26;RPL27;RPL27A;RPL30;RPL31;RPL34;RPL35;RPL35A;RPL36;RPL39;RPL4;RPL5;RPL6;RPL7;RPL7A;RPL8;RPLP0;RPLP2;RPS10;RPS11;RPS13;RPS14;RPS15;RPS15A;RPS16;RPS18;RPS19;RPS2;RPS25;RPS27;RPS27L;RPS3;RPS4X;RPS5;RPS6;RPS7;RPS8;RPS9;RPSA	pathway_Reactome	met	P53_vs_met
Class I MHC mediated antigen processing & presentation	-0.509976	-1.88602	0	0.00742165	120	BLMH;CALR;CUL2;CYBB;ELOB;FBXO22;HECTD1;HERC4;HLA-A;HLA-B;HSPA5;ITCH;ITGAV;ITGB5;LNPEP;MRC2;NEDD4L;NPEPPS;PDIA3;PSMA1;PSMA2;PSMA3;PSMA4;PSMA5;PSMA6;PSMA7;PSMB10;PSMB2;PSMB3;PSMB4;PSMB7;PSMB8;PSMB9;PSMC2;PSMD1;PSMD11;PSMD12;PSMD13;PSMD14;PSMD2;PSMD6;PSMD7;PSME2;RNF14;RNF213;SEC13;SEC22B;SEC23A;SEC24A;SEC24B;SEC24D;SEC31A;SEC61A1;SEC61B;TAP1;TAP2;THOP1;TRIP12;UBA3;UBA5;UBA6;UBA7;UBE2D2;UBE2E1;UBE2K;UBE2L3;UBE2L6;UBE2V2;UFL1	pathway_Reactome	met	P53_vs_met
Eukaryotic Translation Termination	-0.560379	-1.93237	0	0.00751995	72	APEH;ETF1;GSPT1;RPL10;RPL10A;RPL12;RPL13;RPL13A;RPL15;RPL18;RPL18A;RPL19;RPL22;RPL23;RPL24;RPL26;RPL27;RPL27A;RPL30;RPL31;RPL34;RPL35;RPL35A;RPL36;RPL39;RPL4;RPL5;RPL6;RPL7;RPL7A;RPL8;RPLP0;RPLP2;RPS10;RPS11;RPS13;RPS14;RPS15;RPS15A;RPS16;RPS18;RPS19;RPS2;RPS25;RPS27;RPS27L;RPS3;RPS4X;RPS5;RPS6;RPS7;RPS8;RPS9;RPSA	pathway_Reactome	met	P53_vs_met
Asparagine N-linked glycosylation	-0.525145	-1.94527	0	0.00751995	122	ALG11;ARCN1;ARF1;ARF4;ARF5;ARFGAP2;CALR;CAPZA1;COG3;COG6;COPA;COPB1;COPB2;COPE;COPG1;COPZ1;COPZ2;CTSA;CTSC;CTSZ;DAD1;DDOST;DERL1;DPM3;DYNC1H1;DYNC1LI2;FUT8;GANAB;GBF1;GFPT1;GLB1;GMDS;GMPPA;GMPPB;GOLGB1;LMAN1;MAGT1;MGAT1;MIA2;MIA3;MOGS;MPDU1;MVD;NAGK;NEU2;NSF;PDIA3;PGM3;PPP6C;PREB;PRKCSH;RFT1;RPN1;RPN2;SCFD1;SEC13;SEC16A;SEC22B;SEC23A;SEC23IP;SEC24A;SEC24B;SEC24D;SEC31A;STT3A;STX5;TMED10;TMED9;TRAPPC3;TUBA1A;TUBA4A;TUBB2A;TUBB6;UGGT1;USO1	pathway_Reactome	met	P53_vs_met
Interferon gamma signaling	-0.642953	-1.88173	0	0.00754323	29	GBP1;GBP2;HLA-A;HLA-B;ICAM1;IRF9;OAS2;OAS3;PML;PTPN1;SP100;STAT1	pathway_Reactome	met	P53_vs_met
response to type I interferon	-0.650991	-1.93828	0	0.00758314	32	GBP2;IFIT1;IRF9;ISG15;MX1;MX2;OAS2;OAS3;PTPN1;SHMT2;SP100;STAT1;STAT2	geneontology_Biological_Process_noRedundant	met	P53_vs_met
Antigen Presentation: Folding, assembly and peptide loading of class I MHC	-0.720795	-1.89956	0	0.00777272	17	CALR;HLA-A;HLA-B;HSPA5;SEC13;SEC23A;SEC24A;SEC24D;SEC31A;TAP1;TAP2	pathway_Reactome	met	P53_vs_met
translational initiation	-0.508212	-1.89282	0	0.00778536	123	ABCE1;COPS5;DDX1;DDX3X;DHX29;EIF1;EIF2A;EIF2AK2;EIF2AK4;EIF2B3;EIF2B4;EIF2S1;EIF2S2;EIF3E;EIF3J;EIF3M;EIF4A1;EIF4E;EIF4G1;EIF4G2;EIF4G3;EIF4H;EIF5;EIF6;LARP1;MCTS1;NCK2;PABPC1;PAIP1;PPP1CA;RPL10;RPL10A;RPL12;RPL13;RPL13A;RPL15;RPL18;RPL18A;RPL19;RPL21;RPL22;RPL23;RPL24;RPL26;RPL27;RPL27A;RPL30;RPL31;RPL34;RPL35;RPL35A;RPL36;RPL39;RPL4;RPL5;RPL6;RPL7;RPL7A;RPL8;RPLP0;RPLP2;RPS10;RPS11;RPS13;RPS14;RPS15;RPS15A;RPS16;RPS18;RPS19;RPS2;RPS20;RPS23;RPS25;RPS27;RPS3;RPS4X;RPS5;RPS6;RPS7;RPS8;RPS9;RPSA	geneontology_Biological_Process_noRedundant	met	P53_vs_met
COPI-dependent Golgi-to-ER retrograde traffic	-0.626281	-1.88936	0	0.00785171	34	ARCN1;ARF1;ARF4;ARF5;ARFGAP2;BNIP1;COPA;COPB1;COPB2;COPE;COPG1;COPZ1;COPZ2;GBF1;KIF5B;KLC1;NBAS;NSF;SEC22B;SURF4;TMED10;TMED9;TUBA1A;TUBA4A;TUBB2A;TUBB6	pathway_Reactome	met	P53_vs_met
Selenoamino acid metabolism	-0.543311	-1.90293	0	0.0079623	79	AIMP1;AIMP2;EEF1E1;PAPSS1;PAPSS2;RPL10;RPL10A;RPL12;RPL13;RPL13A;RPL15;RPL18;RPL18A;RPL19;RPL22;RPL23;RPL24;RPL26;RPL27;RPL27A;RPL30;RPL31;RPL34;RPL35;RPL35A;RPL36;RPL39;RPL4;RPL5;RPL6;RPL7;RPL7A;RPL8;RPLP0;RPLP2;RPS10;RPS11;RPS13;RPS14;RPS15;RPS15A;RPS16;RPS18;RPS19;RPS2;RPS25;RPS27;RPS27L;RPS3;RPS4X;RPS5;RPS6;RPS7;RPS8;RPS9;RPSA;TXNRD1	pathway_Reactome	met	P53_vs_met
Nonsense Mediated Decay (NMD) independent of the Exon Junction Complex (EJC)	-0.549049	-1.90906	0	0.00810975	75	EIF4G1;ETF1;GSPT1;PABPC1;RPL10;RPL10A;RPL12;RPL13;RPL13A;RPL15;RPL18;RPL18A;RPL19;RPL22;RPL23;RPL24;RPL26;RPL27;RPL27A;RPL30;RPL31;RPL34;RPL35;RPL35A;RPL36;RPL39;RPL4;RPL5;RPL6;RPL7;RPL7A;RPL8;RPLP0;RPLP2;RPS10;RPS11;RPS13;RPS14;RPS15;RPS15A;RPS16;RPS18;RPS19;RPS2;RPS25;RPS27;RPS27L;RPS3;RPS4X;RPS5;RPS6;RPS7;RPS8;RPS9;RPSA	pathway_Reactome	met	P53_vs_met
Regulation of expression of SLITs and ROBOs	-0.518002	-1.9133	0	0.00812316	121	CUL2;EIF4G1;ELOB;ETF1;GSPT1;NCBP1;PABPC1;PSMA1;PSMA2;PSMA3;PSMA4;PSMA5;PSMA6;PSMA7;PSMB1;PSMB10;PSMB2;PSMB3;PSMB4;PSMB6;PSMB7;PSMB8;PSMB9;PSMC1;PSMC2;PSMC5;PSMD1;PSMD11;PSMD12;PSMD13;PSMD14;PSMD2;PSMD3;PSMD6;PSMD7;PSMD8;PSMD9;PSME2;RPL10;RPL10A;RPL12;RPL13;RPL13A;RPL15;RPL18;RPL18A;RPL19;RPL21;RPL22;RPL23;RPL24;RPL26;RPL27;RPL27A;RPL3;RPL30;RPL31;RPL34;RPL35;RPL35A;RPL36;RPL39;RPL4;RPL5;RPL6;RPL7;RPL7A;RPL8;RPLP0;RPLP2;RPS10;RPS11;RPS13;RPS14;RPS15;RPS15A;RPS16;RPS18;RPS19;RPS2;RPS20;RPS23;RPS24;RPS25;RPS27;RPS27L;RPS3;RPS4X;RPS5;RPS6;RPS7;RPS8;RPS9;RPSA	pathway_Reactome	met	P53_vs_met
Selenocysteine synthesis	-0.543169	-1.86939	0	0.00829933	70	RPL10;RPL10A;RPL12;RPL13;RPL13A;RPL15;RPL18;RPL18A;RPL19;RPL22;RPL23;RPL24;RPL26;RPL27;RPL27A;RPL30;RPL31;RPL34;RPL35;RPL35A;RPL36;RPL39;RPL4;RPL5;RPL6;RPL7;RPL7A;RPL8;RPLP0;RPLP2;RPS10;RPS11;RPS13;RPS14;RPS15;RPS15A;RPS16;RPS18;RPS19;RPS2;RPS25;RPS27;RPS27L;RPS3;RPS4X;RPS5;RPS6;RPS7;RPS8;RPS9;RPSA	pathway_Reactome	met	P53_vs_met
Peptide chain elongation	-0.55873	-1.92389	0	0.0083555	71	EEF1A1;EEF2;RPL10;RPL10A;RPL12;RPL13;RPL13A;RPL15;RPL18;RPL18A;RPL19;RPL22;RPL23;RPL24;RPL26;RPL27;RPL27A;RPL30;RPL31;RPL34;RPL35;RPL35A;RPL36;RPL39;RPL4;RPL5;RPL6;RPL7;RPL7A;RPL8;RPLP0;RPLP2;RPS10;RPS11;RPS13;RPS14;RPS15;RPS15A;RPS16;RPS18;RPS19;RPS2;RPS25;RPS27;RPS27L;RPS3;RPS4X;RPS5;RPS6;RPS7;RPS8;RPS9;RPSA	pathway_Reactome	met	P53_vs_met
Intra-Golgi and retrograde Golgi-to-ER traffic	-0.544468	-1.91406	0	0.008847	78	ARCN1;ARF1;ARF4;ARF5;ARFGAP2;ARFIP2;ARL1;BICD2;BNIP1;CAPZA1;CAPZA2;COG3;COG6;COPA;COPB1;COPB2;COPE;COPG1;COPG2;COPZ1;COPZ2;CYTH3;DYNC1H1;DYNC1LI2;GALNT1;GALNT2;GBF1;GOLGA5;KIF5B;KLC1;NBAS;NSF;PAFAH1B1;PAFAH1B2;PAFAH1B3;PLIN3;RAB18;RAB3GAP1;RAB6A;SEC22B;STX5;SURF4;TMED10;TMED9;TRIP11;TUBA1A;TUBA4A;TUBB2A;TUBB6;YKT6	pathway_Reactome	met	P53_vs_met
Translation	-0.484997	-1.86229	0	0.00916871	162	AIMP1;AIMP2;APEH;DDOST;EEF1A1;EEF1A2;EEF1B2;EEF1D;EEF1E1;EEF1G;EEF2;EIF2B3;EIF2B4;EIF2S1;EIF2S2;EIF3J;EIF3M;EIF4A1;EIF4E;EIF4G1;EIF4H;EIF5;ETF1;FARS2;GSPT1;MRPL28;MRPL41;MRPS23;PABPC1;PTCD3;RPL10;RPL10A;RPL12;RPL13;RPL13A;RPL15;RPL18;RPL18A;RPL19;RPL22;RPL23;RPL24;RPL26;RPL27;RPL27A;RPL30;RPL31;RPL34;RPL35;RPL35A;RPL36;RPL39;RPL4;RPL5;RPL6;RPL7;RPL7A;RPL8;RPLP0;RPLP2;RPN1;RPN2;RPS10;RPS11;RPS13;RPS14;RPS15;RPS15A;RPS16;RPS18;RPS19;RPS2;RPS25;RPS27;RPS27L;RPS3;RPS4X;RPS5;RPS6;RPS7;RPS8;RPS9;RPSA;SEC11A;SEC61A1;SEC61B;SPCS1;SPCS2;SRP72;SRPRA;SRPRB;SSR1;SSR4	pathway_Reactome	met	P53_vs_met
Eukaryotic Translation Initiation	-0.512891	-1.84678	0	0.0106164	95	EIF2B3;EIF2B4;EIF2S1;EIF2S2;EIF3J;EIF3M;EIF4A1;EIF4E;EIF4G1;EIF4H;EIF5;PABPC1;RPL10;RPL10A;RPL12;RPL13;RPL13A;RPL15;RPL18;RPL18A;RPL19;RPL22;RPL23;RPL24;RPL26;RPL27;RPL27A;RPL30;RPL31;RPL34;RPL35;RPL35A;RPL36;RPL39;RPL4;RPL5;RPL6;RPL7;RPL7A;RPL8;RPLP0;RPLP2;RPS10;RPS11;RPS13;RPS14;RPS15;RPS15A;RPS16;RPS18;RPS19;RPS2;RPS25;RPS27;RPS27L;RPS3;RPS4X;RPS5;RPS6;RPS7;RPS8;RPS9;RPSA	pathway_Reactome	met	P53_vs_met
Cap-dependent Translation Initiation	-0.512891	-1.84678	0	0.0106164	95	EIF2B3;EIF2B4;EIF2S1;EIF2S2;EIF3J;EIF3M;EIF4A1;EIF4E;EIF4G1;EIF4H;EIF5;PABPC1;RPL10;RPL10A;RPL12;RPL13;RPL13A;RPL15;RPL18;RPL18A;RPL19;RPL22;RPL23;RPL24;RPL26;RPL27;RPL27A;RPL30;RPL31;RPL34;RPL35;RPL35A;RPL36;RPL39;RPL4;RPL5;RPL6;RPL7;RPL7A;RPL8;RPLP0;RPLP2;RPS10;RPS11;RPS13;RPS14;RPS15;RPS15A;RPS16;RPS18;RPS19;RPS2;RPS25;RPS27;RPS27L;RPS3;RPS4X;RPS5;RPS6;RPS7;RPS8;RPS9;RPSA	pathway_Reactome	met	P53_vs_met
Nonsense-Mediated Decay (NMD)	-0.519017	-1.83078	0	0.0124513	84	EIF4G1;ETF1;GSPT1;PABPC1;RPL10;RPL10A;RPL12;RPL13;RPL13A;RPL15;RPL18;RPL18A;RPL19;RPL22;RPL23;RPL24;RPL26;RPL27;RPL27A;RPL30;RPL31;RPL34;RPL35;RPL35A;RPL36;RPL39;RPL4;RPL5;RPL6;RPL7;RPL7A;RPL8;RPLP0;RPLP2;RPS10;RPS11;RPS13;RPS14;RPS15;RPS15A;RPS16;RPS18;RPS19;RPS2;RPS25;RPS27;RPS27L;RPS3;RPS4X;RPS5;RPS6;RPS7;RPS8;RPS9;RPSA	pathway_Reactome	met	P53_vs_met
Nonsense Mediated Decay (NMD) enhanced by the Exon Junction Complex (EJC)	-0.519017	-1.83078	0	0.0124513	84	EIF4G1;ETF1;GSPT1;PABPC1;RPL10;RPL10A;RPL12;RPL13;RPL13A;RPL15;RPL18;RPL18A;RPL19;RPL22;RPL23;RPL24;RPL26;RPL27;RPL27A;RPL30;RPL31;RPL34;RPL35;RPL35A;RPL36;RPL39;RPL4;RPL5;RPL6;RPL7;RPL7A;RPL8;RPLP0;RPLP2;RPS10;RPS11;RPS13;RPS14;RPS15;RPS15A;RPS16;RPS18;RPS19;RPS2;RPS25;RPS27;RPS27L;RPS3;RPS4X;RPS5;RPS6;RPS7;RPS8;RPS9;RPSA	pathway_Reactome	met	P53_vs_met
Interferon Signaling	-0.520918	-1.82812	0	0.0125122	85	CAMK2D;DDX58;EIF2AK2;EIF4G1;EIF4G3;FLNB;GBP1;GBP2;HLA-A;HLA-B;ICAM1;IFIT1;IRF9;ISG15;KPNA4;MX1;MX2;OAS2;OAS3;PML;PTPN1;SP100;STAT1;STAT2;UBA7	pathway_Reactome	met	P53_vs_met
L13a-mediated translational silencing of Ceruloplasmin expression	-0.511772	-1.83083	0	0.0134474	91	EIF2S1;EIF2S2;EIF3J;EIF3M;EIF4A1;EIF4E;EIF4G1;EIF4H;PABPC1;RPL10;RPL10A;RPL12;RPL13;RPL13A;RPL15;RPL18;RPL18A;RPL19;RPL22;RPL23;RPL24;RPL26;RPL27;RPL27A;RPL30;RPL31;RPL34;RPL35;RPL35A;RPL36;RPL39;RPL4;RPL5;RPL6;RPL7;RPL7A;RPL8;RPLP0;RPLP2;RPS10;RPS11;RPS13;RPS14;RPS15;RPS15A;RPS16;RPS18;RPS19;RPS2;RPS25;RPS27;RPS27L;RPS3;RPS4X;RPS5;RPS6;RPS7;RPS8;RPS9;RPSA	pathway_Reactome	met	P53_vs_met
Signaling by ROBO receptors	-0.480108	-1.81505	0	0.0147653	146	CAP1;CUL2;EIF4G1;ELOB;ETF1;GPC1;GSPT1;MYO9B;NCBP1;NCK2;PABPC1;PAK1;PAK2;PFN1;PFN2;PSMA1;PSMA2;PSMA3;PSMA4;PSMA5;PSMA6;PSMA7;PSMB1;PSMB10;PSMB2;PSMB3;PSMB4;PSMB6;PSMB7;PSMB8;PSMB9;PSMC1;PSMC2;PSMC5;PSMD1;PSMD11;PSMD12;PSMD13;PSMD14;PSMD2;PSMD3;PSMD6;PSMD7;PSMD8;PSMD9;PSME2;RPL10;RPL10A;RPL12;RPL13;RPL13A;RPL15;RPL18;RPL18A;RPL19;RPL21;RPL22;RPL23;RPL24;RPL26;RPL27;RPL27A;RPL3;RPL30;RPL31;RPL34;RPL35;RPL35A;RPL36;RPL39;RPL4;RPL5;RPL6;RPL7;RPL7A;RPL8;RPLP0;RPLP2;RPS10;RPS11;RPS13;RPS14;RPS15;RPS15A;RPS16;RPS18;RPS19;RPS2;RPS20;RPS23;RPS24;RPS25;RPS27;RPS27L;RPS3;RPS4X;RPS5;RPS6;RPS7;RPS8;RPS9;RPSA;SRGAP2;VASP	pathway_Reactome	met	P53_vs_met
GTP hydrolysis and joining of the 60S ribosomal subunit	-0.50384	-1.80114	0	0.0178709	92	EIF2S1;EIF2S2;EIF3J;EIF3M;EIF4A1;EIF4E;EIF4G1;EIF4H;EIF5;RPL10;RPL10A;RPL12;RPL13;RPL13A;RPL15;RPL18;RPL18A;RPL19;RPL22;RPL23;RPL24;RPL26;RPL27;RPL27A;RPL30;RPL31;RPL34;RPL35;RPL35A;RPL36;RPL39;RPL4;RPL5;RPL6;RPL7;RPL7A;RPL8;RPLP0;RPLP2;RPS10;RPS11;RPS13;RPS14;RPS15;RPS15A;RPS16;RPS18;RPS19;RPS2;RPS25;RPS27;RPS27L;RPS3;RPS4X;RPS5;RPS6;RPS7;RPS8;RPS9;RPSA	pathway_Reactome	met	P53_vs_met
digestive system development	0.702294	2.05161	0	0.0186662	15	ALDH1A2;ASS1;COL3A1;EGFR;ITGA6;ITGB4	geneontology_Biological_Process_noRedundant	P53	P53_vs_met
glycosylation	-0.567381	-1.78736	0	0.020901	41	ALG11;B3GAT3;COG3;COG6;DAD1;DDOST;DPM3;EOGT;FUT8;GALNT1;GALNT2;GFPT1;MAGT1;MGAT1;MOGS;MPDU1;MVD;OGA;PGM3;PLOD1;PLOD3;POFUT1;POGLUT1;RPN1;RPN2;STT3A;TRIP11;UGGT1	geneontology_Biological_Process_noRedundant	met	P53_vs_met
glycoprotein metabolic process	-0.531087	-1.78866	0	0.0210616	63	ALG11;B3GAT3;CHST14;COG3;DAD1;EOGT;ERP44;FUT8;GALNT1;GALNT2;GANAB;GFPT1;GOLPH3;GPC1;HEXA;HEXB;MAN2B1;MAN2B2;MGAT1;MOGS;MPDU1;MVD;PGM3;PLOD1;PLOD3;POFUT1;PRKCSH;TRIP11;VCAN	geneontology_Biological_Process_noRedundant	met	P53_vs_met
Synthesis of substrates in N-glycan biosythesis	-0.687353	-1.7784	0	0.0229218	16	CTSA;GFPT1;GLB1;GMPPA;GMPPB;MVD;NAGK;NEU2;PGM3	pathway_Reactome	met	P53_vs_met
Antigen processing-Cross presentation	-0.5301	-1.7679	0	0.0264369	59	CALR;CYBB;HLA-A;HLA-B;ITGAV;ITGB5;LNPEP;MRC2;PDIA3;PSMA1;PSMA2;PSMA3;PSMA4;PSMA5;PSMA6;PSMA7;PSMB1;PSMB10;PSMB2;PSMB3;PSMB4;PSMB6;PSMB7;PSMB8;PSMB9;PSMC1;PSMC2;PSMC5;PSMD1;PSMD11;PSMD12;PSMD13;PSMD14;PSMD2;PSMD3;PSMD6;PSMD7;PSMD8;PSMD9;PSME2;SEC22B;SEC61A1;SEC61B;SNAP23;TAP1;TAP2	pathway_Reactome	met	P53_vs_met
Formation of a pool of free 40S subunits	-0.49819	-1.76538	0	0.0268443	83	EIF3C;EIF3D;EIF3E;EIF3H;EIF3I;EIF3J;EIF3M;RPL10;RPL10A;RPL12;RPL13;RPL13A;RPL14;RPL15;RPL18;RPL18A;RPL19;RPL21;RPL22;RPL23;RPL23A;RPL24;RPL26;RPL27;RPL27A;RPL3;RPL30;RPL31;RPL32;RPL34;RPL35;RPL35A;RPL36;RPL38;RPL39;RPL4;RPL5;RPL6;RPL7;RPL7A;RPL8;RPLP0;RPLP2;RPS10;RPS11;RPS12;RPS13;RPS14;RPS15;RPS15A;RPS16;RPS18;RPS19;RPS2;RPS20;RPS23;RPS24;RPS25;RPS27;RPS27L;RPS3;RPS4X;RPS5;RPS6;RPS7;RPS8;RPS9;RPSA	pathway_Reactome	met	P53_vs_met
protein localization to endoplasmic reticulum	-0.489445	-1.75906	0	0.0286299	98	GBF1;GPAA1;HSPA5;MIA2;MIA3;RAB3GAP1;RER1;RPL10;RPL10A;RPL12;RPL13;RPL13A;RPL15;RPL18;RPL18A;RPL19;RPL21;RPL22;RPL23;RPL24;RPL26;RPL27;RPL27A;RPL30;RPL31;RPL34;RPL35;RPL35A;RPL36;RPL39;RPL4;RPL5;RPL6;RPL7;RPL7A;RPL8;RPLP0;RPLP2;RPS10;RPS11;RPS13;RPS14;RPS15;RPS15A;RPS16;RPS18;RPS19;RPS2;RPS20;RPS23;RPS25;RPS27;RPS3;RPS4X;RPS5;RPS6;RPS7;RPS8;RPS9;RPSA;RTN4;SEC16A;SEC61A1;SEC61B;SEC63;SGTA;SPCS1;SPCS2;SRP72;SRPRA;VAPA	geneontology_Biological_Process_noRedundant	met	P53_vs_met
Keratinization	-0.575433	-1.7553	0.00134771	0.0287528	37	CAPNS1;DSC1;DSG1;KRT1;KRT10;KRT14;KRT16;KRT17;KRT2;KRT23;KRT5;KRT6A;KRT6B;KRT77;KRT78;KRT80;KRT85;TGM1	pathway_Reactome	met	P53_vs_met
Formation of the cornified envelope	-0.575433	-1.7553	0.00134771	0.0287528	37	CAPNS1;DSC1;DSG1;KRT1;KRT10;KRT14;KRT16;KRT17;KRT2;KRT23;KRT5;KRT6A;KRT6B;KRT77;KRT78;KRT80;KRT85;TGM1	pathway_Reactome	met	P53_vs_met
cargo loading into vesicle	-0.692015	-1.74411	0.00282885	0.0298535	15	MIA2;MIA3;PICALM;SAR1A;SEC13;SEC23A;SEC23B;SEC24A;SEC24B;SEC24D;SEC31A;TMED10	geneontology_Biological_Process_noRedundant	met	P53_vs_met
Antiviral mechanism by IFN-stimulated genes	-0.532761	-1.75006	0	0.0300798	55	DDX58;EIF2AK2;EIF4G1;EIF4G3;FLNB;IFIT1;ISG15;MX1;MX2;OAS2;OAS3;STAT1;UBA7	pathway_Reactome	met	P53_vs_met
Transport to the Golgi and subsequent modification	-0.50168	-1.74484	0	0.0303115	79	ARCN1;ARF4;ARF5;ARFGAP2;CAPZA1;COG3;COG6;COPA;COPB1;COPB2;COPE;COPG1;COPZ1;COPZ2;CTSC;CTSZ;FUT8;GBF1;GOLGB1;LMAN1;MGAT1;MIA2;MIA3;PPP6C;PREB;SCFD1;SEC13;SEC22B;SEC23A;SEC23IP;SEC24A;SEC24B;SEC24D;SEC31A;STX5;TMED10;TMED9;TRAPPC3;TUBA1A;TUBB2A;TUBB6;USO1	pathway_Reactome	met	P53_vs_met
Nucleobase catabolism	-0.746929	-1.74583	0.00145773	0.0305977	11	DPYD;GPX1;NT5C2;NUDT5;PNP;TYMP	pathway_Reactome	met	P53_vs_met
COPII-mediated vesicle transport	-0.582147	-1.7464	0	0.0311193	33	CTSC;CTSZ;LMAN1;PPP6C;PREB;SCFD1;SEC13;SEC22B;SEC23A;SEC23IP;SEC24A;SEC24B;SEC24D;SEC31A;STX5;TMED10;TRAPPC3;USO1	pathway_Reactome	met	P53_vs_met
Cargo concentration in the ER	-0.652516	-1.73162	0.0014245	0.035388	19	CTSC;CTSZ;LMAN1;MIA2;MIA3;PREB;SEC22B;SEC23A;SEC24A;SEC24B;SEC24D;STX5;TMED10	pathway_Reactome	met	P53_vs_met
skin development	0.79745	3.11335	0	0	77	ANXA1;ASPRV1;CAPN1;CAPNS1;CASP14;CDSN;COL1A1;COL1A2;COL3A1;COL5A2;CSTA;DSC1;DSC3;DSG1;DSG2;DSP;FLG;FLG2;FLNB;GBA;JUP;KRT1;KRT10;KRT13;KRT14;KRT16;KRT17;KRT18;KRT19;KRT2;KRT23;KRT5;KRT6A;KRT6B;KRT7;KRT72;KRT77;KRT78;KRT8;KRT80;KRT85;KRT9;PKP3;PKP4;S100A7;TGM1;TGM3	geneontology_Biological_Process_noRedundant	STIL	STIL_vs_STIC
Keratinization	0.927855	3.08308	0	0	37	CAPNS1;CASP14;CDSN;CSTA;DSC1;DSC3;DSG1;DSG2;DSP;FLG;JUP;KRT1;KRT10;KRT13;KRT14;KRT16;KRT17;KRT18;KRT19;KRT2;KRT23;KRT5;KRT6A;KRT6B;KRT7;KRT72;KRT77;KRT78;KRT8;KRT80;KRT85;KRT9;PKP3;PKP4;TGM1	pathway_Reactome	STIL	STIL_vs_STIC
Formation of the cornified envelope	0.927855	3.08308	0	0	37	CAPNS1;CASP14;CDSN;CSTA;DSC1;DSC3;DSG1;DSG2;DSP;FLG;JUP;KRT1;KRT10;KRT13;KRT14;KRT16;KRT17;KRT18;KRT19;KRT2;KRT23;KRT5;KRT6A;KRT6B;KRT7;KRT72;KRT77;KRT78;KRT8;KRT80;KRT85;KRT9;PKP3;PKP4;TGM1	pathway_Reactome	STIL	STIL_vs_STIC
epidermis development	0.77118	3.04064	0	0	81	ANXA1;CALML5;CAPN1;CAPNS1;CASP14;CDSN;CST6;CSTA;DSC1;DSC3;DSG1;DSG2;DSP;FABP5;FLG;FLNB;FLOT2;JUP;KRT1;KRT10;KRT13;KRT14;KRT16;KRT17;KRT18;KRT19;KRT2;KRT23;KRT5;KRT6A;KRT6B;KRT7;KRT72;KRT77;KRT78;KRT8;KRT80;KRT85;KRT9;PKP3;PKP4;S100A7;SOD1;TGM1;TGM3	geneontology_Biological_Process_noRedundant	STIL	STIL_vs_STIC
regulation of mRNA metabolic process	-0.498139	-2.29041	0	0	130	ALKBH5;ANP32A;CARHSP1;CDC73;CDK11B;CIRBP;CPSF6;CPSF7;DAZAP1;DDX17;DDX5;DHX36;DHX9;ELAVL1;FXR1;HNRNPA0;HNRNPA1;HNRNPA2B1;HNRNPC;HNRNPD;HNRNPK;HNRNPL;HNRNPM;HNRNPR;HNRNPU;HSPA8;KHDRBS1;KHSRP;LARP1;MAGOH;MOV10;NELFE;NUDT21;NUP214;NUP98;PABPC1;PABPC4;PABPN1;PAIP1;PAPOLA;PDE12;PNPT1;PRPF19;PTBP1;PUM1;RBFOX1;RBM10;RBM15;RBM17;RBM25;RBM4;RBM8A;RBMX;RNPS1;SAFB;SET;SF3B4;SLTM;SMU1;SNRNP70;SNW1;SON;SRSF1;SRSF10;SRSF3;SRSF4;SRSF5;SRSF7;SRSF9;SUPT5H;SUPT6H;SYNCRIP;THRAP3;TIA1;TNPO1;TRA2A;U2AF2;XRN1;YBX1;YTHDC1	geneontology_Biological_Process_noRedundant	STIC	STIL_vs_STIC
Influenza Infection	-0.51957	-2.32733	0	0	114	CALR;CLTA;CLTC;EIF2AK2;GTF2F1;GTF2F2;ISG15;KPNA4;NUP133;NUP153;NUP160;NUP205;NUP210;NUP214;NUP43;NUP58;NUP62;NUP85;NUP88;NUP98;PABPN1;POLR2B;POLR2C;POLR2G;RAE1;RANBP2;RPL10;RPL10A;RPL12;RPL13;RPL13A;RPL14;RPL15;RPL17;RPL18;RPL19;RPL21;RPL23;RPL23A;RPL24;RPL26;RPL27;RPL27A;RPL28;RPL30;RPL31;RPL34;RPL35;RPL35A;RPL36;RPL38;RPL39;RPL4;RPL6;RPL7;RPL7A;RPL8;RPLP2;RPS10;RPS12;RPS13;RPS14;RPS15;RPS16;RPS18;RPS19;RPS20;RPS23;RPS25;RPS27;RPS27L;RPS3;RPS4X;RPS5;RPS6;RPS7;RPS8;RPS9;RPSA;TPR	pathway_Reactome	STIC	STIL_vs_STIC
Influenza Viral RNA Transcription and Replication	-0.530668	-2.32861	0	0	101	GTF2F1;GTF2F2;NUP133;NUP153;NUP160;NUP205;NUP210;NUP214;NUP43;NUP58;NUP62;NUP85;NUP88;NUP98;POLR2B;POLR2C;POLR2G;RAE1;RANBP2;RPL10;RPL10A;RPL12;RPL13;RPL13A;RPL14;RPL15;RPL17;RPL18;RPL19;RPL21;RPL23;RPL23A;RPL24;RPL26;RPL27;RPL27A;RPL28;RPL30;RPL31;RPL34;RPL35;RPL35A;RPL36;RPL38;RPL39;RPL4;RPL6;RPL7;RPL7A;RPL8;RPLP2;RPS10;RPS12;RPS13;RPS14;RPS15;RPS16;RPS18;RPS19;RPS20;RPS23;RPS25;RPS27;RPS27L;RPS3;RPS4X;RPS5;RPS6;RPS7;RPS8;RPS9;RPSA;TPR	pathway_Reactome	STIC	STIL_vs_STIC
Interferon gamma signaling	-0.702228	-2.33074	0	0	29	CD44;GBP1;GBP2;HLA-A;ICAM1;IRF9;OAS2;OAS3;PML;PTPN1;SP100;STAT1;SUMO1;TRIM22;TRIM26	pathway_Reactome	STIC	STIL_vs_STIC
Metabolism of RNA	-0.453091	-2.35777	0	0	367	ADAR;ALYREF;ANP32A;BCAS2;BYSL;CCAR1;CDC5L;CDK7;CHERP;CNOT1;CNOT2;CPSF2;CPSF7;CRNKL1;CSTF1;CSTF2;CTNNBL1;DDX1;DDX21;DDX23;DDX39B;DDX42;DDX46;DDX47;DDX5;DHX15;DHX9;DIS3;DKC1;EBNA1BP2;EDC4;EFTUD2;EIF4A2;EIF4A3;EIF4E;EIF4G1;ELAVL1;ETF1;FBL;FIP1L1;GAR1;GNL3;GPKOW;GTF2F1;GTF2F2;HNRNPA0;HNRNPA1;HNRNPA2B1;HNRNPA3;HNRNPC;HNRNPD;HNRNPH1;HNRNPH2;HNRNPK;HNRNPL;HNRNPM;HNRNPR;HNRNPU;HSPA8;IMP3;KHSRP;LSM3;LSM8;MAGOH;MTREX;NAT10;NCL;NOP2;NOP56;NOP58;NUDT21;NUP133;NUP153;NUP160;NUP205;NUP210;NUP214;NUP43;NUP58;NUP62;NUP85;NUP88;NUP98;NXF1;PABPC1;PABPN1;PAIP1;PAPOLA;PCBP1;PCBP2;PDCD11;PELP1;PHAX;POLR2B;POLR2C;POLR2G;PPIE;PPIH;PPIL1;PPIL4;PPWD1;PRPF19;PRPF3;PRPF31;PRPF4;PRPF40A;PRPF6;PRPF8;PSMC1;PSMC2;PSMD13;PSMD3;PSMD5;PSMD7;PSMD8;PSME2;PTBP1;PUF60;PUS1;PWP2;RAE1;RANBP2;RBM17;RBM8A;RBMX;RCL1;RNMT;RNPS1;RPL10;RPL10A;RPL12;RPL13;RPL13A;RPL14;RPL15;RPL17;RPL18;RPL19;RPL21;RPL23;RPL23A;RPL24;RPL26;RPL27;RPL27A;RPL28;RPL30;RPL31;RPL34;RPL35;RPL35A;RPL36;RPL38;RPL39;RPL4;RPL6;RPL7;RPL7A;RPL8;RPLP2;RPS10;RPS12;RPS13;RPS14;RPS15;RPS16;RPS18;RPS19;RPS20;RPS23;RPS25;RPS27;RPS27L;RPS3;RPS4X;RPS5;RPS6;RPS7;RPS8;RPS9;RPSA;RRP9;RTCB;RTRAF;SARNP;SART1;SET;SF1;SF3A1;SF3A2;SF3A3;SF3B1;SF3B2;SF3B3;SF3B4;SNRNP200;SNRNP27;SNRNP40;SNRNP70;SNRPA1;SNRPB;SNRPB2;SNRPD1;SNRPD2;SNU13;SNW1;SRRM1;SRRM2;SRRT;SRSF1;SRSF10;SRSF3;SRSF4;SRSF5;SRSF7;SRSF9;SUPT5H;TBL3;TEX10;THOC2;THOC6;THUMPD1;TNKS1BP1;TNPO1;TPR;TRNT1;U2AF1;U2AF2;UPF1;UTP14A;WBP11;WDR18;WDR33;WDR43;XRN1;XRN2;YBX1;ZC3H11A	pathway_Reactome	STIC	STIL_vs_STIC
Major pathway of rRNA processing in the nucleolus and cytosol	-0.540261	-2.407	0	0	104	BYSL;DDX21;DDX47;DIS3;EBNA1BP2;FBL;GNL3;IMP3;MTREX;NCL;NOP56;NOP58;PDCD11;PELP1;PWP2;RCL1;RPL10;RPL10A;RPL12;RPL13;RPL13A;RPL14;RPL15;RPL17;RPL18;RPL19;RPL21;RPL23;RPL23A;RPL24;RPL26;RPL27;RPL27A;RPL28;RPL30;RPL31;RPL34;RPL35;RPL35A;RPL36;RPL38;RPL39;RPL4;RPL6;RPL7;RPL7A;RPL8;RPLP2;RPS10;RPS12;RPS13;RPS14;RPS15;RPS16;RPS18;RPS19;RPS20;RPS23;RPS25;RPS27;RPS27L;RPS3;RPS4X;RPS5;RPS6;RPS7;RPS8;RPS9;RPSA;RRP9;SNU13;TBL3;TEX10;UTP14A;WDR18;WDR43;XRN2	pathway_Reactome	STIC	STIL_vs_STIC
Interferon Signaling	-0.562975	-2.40823	0	0	85	CD44;DDX58;EIF2AK2;EIF4A3;EIF4G3;FLNA;GBP1;GBP2;HLA-A;ICAM1;IFIT1;IRF9;ISG15;KPNA4;MX1;MX2;NUP160;NUP43;NUP85;NUP88;NUP98;OAS2;OAS3;PLCG1;PML;PTPN1;SAMHD1;SP100;STAT1;STAT2;SUMO1;TRIM22;TRIM26;TYK2;UBE2L6	pathway_Reactome	STIC	STIL_vs_STIC
rRNA processing	-0.539049	-2.42289	0	0	111	BYSL;DDX21;DDX47;DIS3;DKC1;EBNA1BP2;FBL;GAR1;GNL3;IMP3;MTREX;NAT10;NCL;NOP2;NOP56;NOP58;PDCD11;PELP1;PWP2;RCL1;RPL10;RPL10A;RPL12;RPL13;RPL13A;RPL14;RPL15;RPL17;RPL18;RPL19;RPL21;RPL23;RPL23A;RPL24;RPL26;RPL27;RPL27A;RPL28;RPL30;RPL31;RPL34;RPL35;RPL35A;RPL36;RPL38;RPL39;RPL4;RPL6;RPL7;RPL7A;RPL8;RPLP2;RPS10;RPS12;RPS13;RPS14;RPS15;RPS16;RPS18;RPS19;RPS20;RPS23;RPS25;RPS27;RPS27L;RPS3;RPS4X;RPS5;RPS6;RPS7;RPS8;RPS9;RPSA;RRP9;SNU13;TBL3;TEX10;THUMPD1;UTP14A;WDR18;WDR43;XRN2	pathway_Reactome	STIC	STIL_vs_STIC
rRNA processing in the nucleus and cytosol	-0.548234	-2.45508	0	0	109	BYSL;DDX21;DDX47;DIS3;DKC1;EBNA1BP2;FBL;GAR1;GNL3;IMP3;MTREX;NAT10;NCL;NOP2;NOP56;NOP58;PDCD11;PELP1;PWP2;RCL1;RPL10;RPL10A;RPL12;RPL13;RPL13A;RPL14;RPL15;RPL17;RPL18;RPL19;RPL21;RPL23;RPL23A;RPL24;RPL26;RPL27;RPL27A;RPL28;RPL30;RPL31;RPL34;RPL35;RPL35A;RPL36;RPL38;RPL39;RPL4;RPL6;RPL7;RPL7A;RPL8;RPLP2;RPS10;RPS12;RPS13;RPS14;RPS15;RPS16;RPS18;RPS19;RPS20;RPS23;RPS25;RPS27;RPS27L;RPS3;RPS4X;RPS5;RPS6;RPS7;RPS8;RPS9;RPSA;RRP9;SNU13;TBL3;TEX10;THUMPD1;UTP14A;WDR18;WDR43;XRN2	pathway_Reactome	STIC	STIL_vs_STIC
RNA splicing	-0.531429	-2.58141	0	0	209	ACIN1;AHNAK2;ALYREF;BCAS2;CCAR1;CCAR2;CDC5L;CHERP;CIRBP;CPSF2;CPSF7;CRNKL1;CSTF1;CSTF2;CTNNBL1;DAZAP1;DBR1;DDX1;DDX17;DDX23;DDX39B;DDX42;DDX46;DDX47;DDX5;DHX15;DHX9;EFTUD2;EIF4A3;ELAVL1;FIP1L1;GPKOW;GTF2F1;GTF2F2;HNRNPA0;HNRNPA1;HNRNPA2B1;HNRNPA3;HNRNPC;HNRNPD;HNRNPH1;HNRNPH2;HNRNPH3;HNRNPK;HNRNPL;HNRNPM;HNRNPR;HNRNPU;HSPA8;IK;KHDRBS1;KHSRP;LSM3;LSM8;LUC7L3;MAGOH;METTL16;MTREX;NONO;NUDT21;NUP98;PABPC1;PABPN1;PAPOLA;PCBP1;PCBP2;PNN;POLR2B;POLR2C;POLR2G;PPIE;PPIG;PPIH;PPIL1;PPP1R9B;PPWD1;PRPF19;PRPF3;PRPF31;PRPF4;PRPF40A;PRPF4B;PRPF6;PSIP1;PTBP1;PUF60;QKI;RALY;RBFOX1;RBM10;RBM15;RBM17;RBM25;RBM39;RBM4;RBM8A;RBMX;RBPMS;RNPS1;RPS13;RTCB;RTRAF;SART1;SART3;SF1;SF3A1;SF3A2;SF3A3;SF3B1;SF3B2;SF3B3;SF3B4;SFPQ;SMU1;SNRNP200;SNRNP27;SNRNP40;SNRNP70;SNRPA1;SNRPB2;SNRPD1;SNRPD2;SNU13;SNW1;SON;SRRM1;SRRM2;SRRT;SRSF1;SRSF10;SRSF3;SRSF4;SRSF5;SRSF7;SRSF9;SUPT6H;SYNCRIP;THOC2;THOC6;THRAP3;TIA1;TRA2A;U2AF2;WBP11;WDR33;YBX1;YTHDC1;ZMAT2;ZNF326;ZNF638;ZPR1	geneontology_Biological_Process_noRedundant	STIC	STIL_vs_STIC
Interferon alpha/beta signaling	-0.811496	-2.61696	0	0	24	GBP2;HLA-A;IFIT1;IRF9;ISG15;MX1;MX2;OAS2;OAS3;PTPN1;SAMHD1;STAT1;STAT2	pathway_Reactome	STIC	STIL_vs_STIC
mRNA Splicing - Major Pathway	-0.584559	-2.6298	0	0	129	ALYREF;BCAS2;CCAR1;CDC5L;CHERP;CPSF2;CPSF7;CRNKL1;CSTF1;CSTF2;CTNNBL1;DDX23;DDX42;DDX46;DDX5;DHX15;DHX9;EFTUD2;EIF4A3;ELAVL1;FIP1L1;GPKOW;GTF2F1;GTF2F2;HNRNPA0;HNRNPA1;HNRNPA2B1;HNRNPA3;HNRNPC;HNRNPD;HNRNPH1;HNRNPH2;HNRNPK;HNRNPL;HNRNPM;HNRNPR;HNRNPU;HSPA8;LSM3;LSM8;MAGOH;MTREX;NUDT21;PABPN1;PAPOLA;PCBP1;PCBP2;POLR2B;POLR2C;POLR2G;PPIE;PPIH;PPIL1;PPIL4;PPWD1;PRPF19;PRPF3;PRPF31;PRPF4;PRPF40A;PRPF6;PTBP1;PUF60;RBM17;RBM8A;RBMX;RNPS1;SART1;SF1;SF3A1;SF3A2;SF3A3;SF3B1;SF3B2;SF3B3;SF3B4;SNRNP200;SNRNP27;SNRNP40;SNRNP70;SNRPA1;SNRPB2;SNRPD1;SNRPD2;SNU13;SNW1;SRRM1;SRRM2;SRRT;SRSF1;SRSF10;SRSF3;SRSF4;SRSF5;SRSF7;SRSF9;U2AF1;U2AF2;WBP11;WDR33;YBX1	pathway_Reactome	STIC	STIL_vs_STIC
mRNA Splicing	-0.584559	-2.6298	0	0	129	ALYREF;BCAS2;CCAR1;CDC5L;CHERP;CPSF2;CPSF7;CRNKL1;CSTF1;CSTF2;CTNNBL1;DDX23;DDX42;DDX46;DDX5;DHX15;DHX9;EFTUD2;EIF4A3;ELAVL1;FIP1L1;GPKOW;GTF2F1;GTF2F2;HNRNPA0;HNRNPA1;HNRNPA2B1;HNRNPA3;HNRNPC;HNRNPD;HNRNPH1;HNRNPH2;HNRNPK;HNRNPL;HNRNPM;HNRNPR;HNRNPU;HSPA8;LSM3;LSM8;MAGOH;MTREX;NUDT21;PABPN1;PAPOLA;PCBP1;PCBP2;POLR2B;POLR2C;POLR2G;PPIE;PPIH;PPIL1;PPIL4;PPWD1;PRPF19;PRPF3;PRPF31;PRPF4;PRPF40A;PRPF6;PTBP1;PUF60;RBM17;RBM8A;RBMX;RNPS1;SART1;SF1;SF3A1;SF3A2;SF3A3;SF3B1;SF3B2;SF3B3;SF3B4;SNRNP200;SNRNP27;SNRNP40;SNRNP70;SNRPA1;SNRPB2;SNRPD1;SNRPD2;SNU13;SNW1;SRRM1;SRRM2;SRRT;SRSF1;SRSF10;SRSF3;SRSF4;SRSF5;SRSF7;SRSF9;U2AF1;U2AF2;WBP11;WDR33;YBX1	pathway_Reactome	STIC	STIL_vs_STIC
response to type I interferon	-0.769288	-2.67507	0	0	32	GBP2;IFIT1;IRF9;ISG15;LSM14A;MX1;MX2;OAS2;OAS3;PTPN1;SAMHD1;SHMT2;SP100;STAT1;STAT2	geneontology_Biological_Process_noRedundant	STIC	STIL_vs_STIC
Processing of Capped Intron-Containing Pre-mRNA	-0.565581	-2.68022	0	0	163	ALYREF;BCAS2;CCAR1;CDC5L;CHERP;CPSF2;CPSF7;CRNKL1;CSTF1;CSTF2;CTNNBL1;DDX23;DDX39B;DDX42;DDX46;DDX5;DHX15;DHX9;EFTUD2;EIF4A3;EIF4E;ELAVL1;FIP1L1;GPKOW;GTF2F1;GTF2F2;HNRNPA0;HNRNPA1;HNRNPA2B1;HNRNPA3;HNRNPC;HNRNPD;HNRNPH1;HNRNPH2;HNRNPK;HNRNPL;HNRNPM;HNRNPR;HNRNPU;HSPA8;LSM3;LSM8;MAGOH;MTREX;NUDT21;NUP153;NUP160;NUP205;NUP210;NUP214;NUP43;NUP58;NUP62;NUP85;NUP88;NUP98;NXF1;PABPN1;PAPOLA;PCBP1;PCBP2;POLR2B;POLR2C;POLR2G;PPIE;PPIH;PPIL1;PPIL4;PPWD1;PRPF19;PRPF3;PRPF31;PRPF4;PRPF40A;PRPF6;PRPF8;PTBP1;PUF60;RAE1;RANBP2;RBM17;RBM8A;RBMX;RNPS1;SARNP;SART1;SF1;SF3A1;SF3A2;SF3A3;SF3B1;SF3B2;SF3B3;SF3B4;SNRNP200;SNRNP27;SNRNP40;SNRNP70;SNRPA1;SNRPB2;SNRPD1;SNRPD2;SNU13;SNW1;SRRM1;SRRM2;SRRT;SRSF1;SRSF10;SRSF3;SRSF4;SRSF5;SRSF7;SRSF9;THOC2;THOC6;TPR;U2AF1;U2AF2;WBP11;WDR33;YBX1;ZC3H11A	pathway_Reactome	STIC	STIL_vs_STIC
mRNA processing	-0.556933	-2.73994	0	0	223	ACIN1;ADAR;ALKBH5;ALYREF;BCAS2;CCAR1;CCAR2;CDC5L;CDC73;CDK11B;CDK7;CHERP;CIRBP;CMTR1;CPSF2;CPSF6;CPSF7;CRNKL1;CSTF1;CSTF2;CTNNBL1;DAZAP1;DBR1;DDX1;DDX17;DDX23;DDX39B;DDX42;DDX46;DDX47;DDX5;DHX15;DHX36;DHX9;EFTUD2;EIF4A3;ELAVL1;FIP1L1;GPKOW;GTF2F1;GTF2F2;HNRNPA0;HNRNPA1;HNRNPA2B1;HNRNPA3;HNRNPC;HNRNPD;HNRNPH1;HNRNPH2;HNRNPH3;HNRNPK;HNRNPL;HNRNPM;HNRNPR;HNRNPU;HSPA8;IK;KHDRBS1;KHSRP;LSM3;LSM8;LUC7L3;MAGOH;METTL16;MTREX;NCBP3;NELFE;NONO;NUDT21;NUP98;PABPC1;PABPN1;PAPOLA;PCBP1;PCBP2;PDCD11;PDE12;PNN;PNPT1;POLR2B;POLR2C;POLR2G;PPIE;PPIH;PPIL1;PPWD1;PRPF19;PRPF3;PRPF31;PRPF4;PRPF40A;PRPF4B;PRPF6;PSIP1;PTBP1;PUF60;QKI;RALY;RBFOX1;RBM10;RBM15;RBM17;RBM25;RBM27;RBM39;RBM4;RBM8A;RBMX;RBPMS;RNMT;RNPS1;SAFB;SARNP;SART1;SART3;SF1;SF3A1;SF3A2;SF3A3;SF3B1;SF3B2;SF3B3;SF3B4;SFPQ;SLTM;SMU1;SNRNP200;SNRNP27;SNRNP40;SNRNP70;SNRPA1;SNRPB2;SNRPD1;SNRPD2;SNU13;SNW1;SON;SRRM1;SRRM2;SRRT;SRSF1;SRSF10;SRSF3;SRSF4;SRSF5;SRSF7;SRSF9;SUPT5H;SUPT6H;SYNCRIP;THOC2;THOC6;THRAP3;TIA1;TRA2A;U2AF2;WBP11;WDR33;XRN2;YBX1;YTHDC1;ZC3H11A;ZMAT2;ZNF326;ZPR1	geneontology_Biological_Process_noRedundant	STIC	STIL_vs_STIC
Selenoamino acid metabolism	-0.536917	-2.27171	0	5.79472e-05	79	EEF1E1;EEFSEC;HNMT;PAPSS1;PAPSS2;RPL10;RPL10A;RPL12;RPL13;RPL13A;RPL14;RPL15;RPL17;RPL18;RPL19;RPL21;RPL23;RPL23A;RPL24;RPL26;RPL27;RPL27A;RPL28;RPL30;RPL31;RPL34;RPL35;RPL35A;RPL36;RPL38;RPL39;RPL4;RPL6;RPL7;RPL7A;RPL8;RPLP2;RPS10;RPS12;RPS13;RPS14;RPS15;RPS16;RPS18;RPS19;RPS20;RPS23;RPS25;RPS27;RPS27L;RPS3;RPS4X;RPS5;RPS6;RPS7;RPS8;RPS9;RPSA;TXNRD1	pathway_Reactome	STIC	STIL_vs_STIC
nucleobase-containing compound transport	-0.504639	-2.27313	0	6.11665e-05	113	ALKBH5;ALYREF;BCCIP;CPSF2;CPSF6;DDX39B;DHX9;EIF4A3;EIF4E;EIF5A;ENY2;FIP1L1;HNRNPA1;HNRNPA2B1;HNRNPU;KHDRBS1;KHSRP;LRPPRC;MAGOH;MVP;MX2;MYO1C;NCBP3;NUP160;NUP205;NUP210;NUP214;NUP43;NUP62;NUP85;NUP88;NUP98;NXF1;PABPN1;PHAX;PNPT1;QKI;RAE1;RANBP2;RBFOX1;RBM27;RBM8A;RFTN1;RNPS1;RPS15;RPSA;RTRAF;SARNP;SEC13;SFPQ;SRRM1;SRSF1;SRSF3;SRSF4;SRSF5;SRSF7;SRSF9;SSB;SUPT6H;THOC2;TOMM20;TPR;U2AF2;WDR33;XPO5;YTHDC1;ZC3H11A	geneontology_Biological_Process_noRedundant	STIC	STIL_vs_STIC
Influenza Life Cycle	-0.511749	-2.27358	0	6.47645e-05	109	CALR;CLTA;CLTC;GTF2F1;GTF2F2;NUP133;NUP153;NUP160;NUP205;NUP210;NUP214;NUP43;NUP58;NUP62;NUP85;NUP88;NUP98;POLR2B;POLR2C;POLR2G;RAE1;RANBP2;RPL10;RPL10A;RPL12;RPL13;RPL13A;RPL14;RPL15;RPL17;RPL18;RPL19;RPL21;RPL23;RPL23A;RPL24;RPL26;RPL27;RPL27A;RPL28;RPL30;RPL31;RPL34;RPL35;RPL35A;RPL36;RPL38;RPL39;RPL4;RPL6;RPL7;RPL7A;RPL8;RPLP2;RPS10;RPS12;RPS13;RPS14;RPS15;RPS16;RPS18;RPS19;RPS20;RPS23;RPS25;RPS27;RPS27L;RPS3;RPS4X;RPS5;RPS6;RPS7;RPS8;RPS9;RPSA;TPR	pathway_Reactome	STIC	STIL_vs_STIC
response to virus	-0.537912	-2.26548	0	0.0001101	85	DDX17;DDX21;DDX58;DHX9;EIF2AK2;FLNA;GBF1;GBP1;GSDME;GTF2F1;HMGA1;IFI16;IFIT1;ILF3;IRF9;ISG15;LSM14A;MX1;MX2;NCBP3;NPLOC4;OAS2;OAS3;PML;SAMHD1;STAT1;STAT2;STMN1;TRIM22	geneontology_Biological_Process_noRedundant	STIC	STIL_vs_STIC
Nonsense Mediated Decay (NMD) independent of the Exon Junction Complex (EJC)	-0.539338	-2.25572	0	0.000150136	75	EIF4G1;ETF1;PABPC1;RPL10;RPL10A;RPL12;RPL13;RPL13A;RPL14;RPL15;RPL17;RPL18;RPL19;RPL21;RPL23;RPL23A;RPL24;RPL26;RPL27;RPL27A;RPL28;RPL30;RPL31;RPL34;RPL35;RPL35A;RPL36;RPL38;RPL39;RPL4;RPL6;RPL7;RPL7A;RPL8;RPLP2;RPS10;RPS12;RPS13;RPS14;RPS15;RPS16;RPS18;RPS19;RPS20;RPS23;RPS25;RPS27;RPS27L;RPS3;RPS4X;RPS5;RPS6;RPS7;RPS8;RPS9;RPSA;UPF1	pathway_Reactome	STIC	STIL_vs_STIC
RNA localization	-0.493967	-2.26132	0	0.000157285	127	ALKBH5;ALYREF;BCCIP;CPSF2;CPSF6;DDX39B;DHX36;DHX9;DKC1;EIF4A3;EIF4E;EIF5A;ENY2;FBL;FIP1L1;HNRNPA1;HNRNPA2B1;HNRNPU;KHDRBS1;KHSRP;LRPPRC;MAGOH;MVP;MX2;MYO1C;NCBP3;NOP58;NUP160;NUP205;NUP210;NUP214;NUP43;NUP62;NUP85;NUP88;NUP98;NXF1;PABPN1;PHAX;PNPT1;QKI;RAE1;RANBP2;RBFOX1;RBM27;RBM8A;RFTN1;RNPS1;RPS15;RPSA;RTRAF;SARNP;SEC13;SFPQ;SRRM1;SRSF1;SRSF3;SRSF4;SRSF5;SRSF7;SRSF9;SSB;SUPT6H;THOC2;TOMM20;TPR;U2AF2;WDR33;XPO5;YTHDC1;ZC3H11A	geneontology_Biological_Process_noRedundant	STIC	STIL_vs_STIC
Viral mRNA Translation	-0.544706	-2.2232	0	0.000169384	69	RPL10;RPL10A;RPL12;RPL13;RPL13A;RPL14;RPL15;RPL17;RPL18;RPL19;RPL21;RPL23;RPL23A;RPL24;RPL26;RPL27;RPL27A;RPL28;RPL30;RPL31;RPL34;RPL35;RPL35A;RPL36;RPL38;RPL39;RPL4;RPL6;RPL7;RPL7A;RPL8;RPLP2;RPS10;RPS12;RPS13;RPS14;RPS15;RPS16;RPS18;RPS19;RPS20;RPS23;RPS25;RPS27;RPS27L;RPS3;RPS4X;RPS5;RPS6;RPS7;RPS8;RPS9;RPSA	pathway_Reactome	STIC	STIL_vs_STIC
ribonucleoprotein complex biogenesis	-0.462905	-2.22861	0	0.000176159	194	ABCE1;ADAR;BCCIP;BYSL;CDC73;CIRBP;CNOT1;CNOT2;CPSF6;CPSF7;CRNKL1;DDX1;DDX17;DDX21;DDX23;DDX39B;DDX3X;DDX47;DDX56;DHX30;DHX9;DIS3L2;DKC1;EBNA1BP2;EIF2S1;EIF3A;EIF3C;EIF3J;EIF4A3;FBL;G3BP1;GAR1;GTPBP4;HSP90AB1;IMP3;LSM14A;LSM3;LUC7L3;MCTS1;METTL16;MRPL1;MRPL11;MRPL22;MTREX;MYBBP1A;NAT10;NOLC1;NOP2;NOP56;NOP58;NUDT21;NUP88;PDCD11;PELP1;PRPF19;PRPF3;PRPF6;PSIP1;RBMX;RCL1;RPF2;RPL10;RPL10A;RPL12;RPL13A;RPL23A;RPL24;RPL26;RPL27;RPL35;RPL35A;RPL38;RPL6;RPL7;RPL7A;RPS14;RPS15;RPS16;RPS19;RPS23;RPS27;RPS27L;RPS5;RPS6;RPS7;RPS8;RPS9;RPSA;RRP9;RSL1D1;SART1;SART3;SBDS;SF1;SF3A1;SF3A2;SF3A3;SF3B1;SNRNP200;SNRPD1;SNRPD2;SNU13;SRSF1;SRSF10;SRSF5;SRSF9;TBL3;TEX10;UTP14A;WBP11;WDR18;WDR43;XRN2;YTHDC1	geneontology_Biological_Process_noRedundant	STIC	STIL_vs_STIC
intermediate filament-based process	0.767518	2.33736	0	0.000182041	22	DSP;EPPK1;KRT14;KRT16;KRT18;KRT2;KRT9;SOD1	geneontology_Biological_Process_noRedundant	STIL	STIL_vs_STIC
Selenocysteine synthesis	-0.546076	-2.23081	0	0.000183499	70	EEFSEC;RPL10;RPL10A;RPL12;RPL13;RPL13A;RPL14;RPL15;RPL17;RPL18;RPL19;RPL21;RPL23;RPL23A;RPL24;RPL26;RPL27;RPL27A;RPL28;RPL30;RPL31;RPL34;RPL35;RPL35A;RPL36;RPL38;RPL39;RPL4;RPL6;RPL7;RPL7A;RPL8;RPLP2;RPS10;RPS12;RPS13;RPS14;RPS15;RPS16;RPS18;RPS19;RPS20;RPS23;RPS25;RPS27;RPS27L;RPS3;RPS4X;RPS5;RPS6;RPS7;RPS8;RPS9;RPSA	pathway_Reactome	STIC	STIL_vs_STIC
rRNA metabolic process	-0.522878	-2.23861	0	0.000191478	90	BYSL;CAVIN1;DDX17;DDX21;DDX47;DDX56;DIS3L2;DKC1;EBNA1BP2;EIF4A3;FBL;GAR1;GTF3C1;GTF3C3;GTPBP4;IMP3;METTL16;MRPL1;MTREX;NAT10;NCL;NOLC1;NOP2;NOP56;NOP58;PDCD11;PELP1;RCL1;RPF2;RPL10A;RPL26;RPL27;RPL35;RPL35A;RPL7;RPL7A;RPS14;RPS15;RPS16;RPS19;RPS27;RPS6;RPS7;RPS8;RPS9;RPSA;RRP9;RSL1D1;SART1;SBDS;SMARCB1;SNU13;TBL3;TEX10;TRIR;UTP14A;WBP11;WDR18;WDR43;XRN1;XRN2	geneontology_Biological_Process_noRedundant	STIC	STIL_vs_STIC
SRP-dependent cotranslational protein targeting to membrane	-0.522114	-2.21534	0	0.000203888	86	RPL10;RPL10A;RPL12;RPL13;RPL13A;RPL14;RPL15;RPL17;RPL18;RPL19;RPL21;RPL23;RPL23A;RPL24;RPL26;RPL27;RPL27A;RPL28;RPL30;RPL31;RPL34;RPL35;RPL35A;RPL36;RPL38;RPL39;RPL4;RPL6;RPL7;RPL7A;RPL8;RPLP2;RPS10;RPS12;RPS13;RPS14;RPS15;RPS16;RPS18;RPS19;RPS20;RPS23;RPS24;RPS25;RPS27;RPS27L;RPS3;RPS4X;RPS5;RPS6;RPS7;RPS8;RPS9;RPSA;SEC61B;SPCS1;SPCS2;SRP54;SRP68;SRP72;SRP9;SRPRA;SRPRB	pathway_Reactome	STIC	STIL_vs_STIC
protein localization to endoplasmic reticulum	-0.502912	-2.1971	0	0.000227792	98	ANK2;CHMP4B;DDRGK1;GBF1;GPAA1;HSPA5;MIA2;MIA3;RPL10;RPL10A;RPL12;RPL13;RPL13A;RPL14;RPL15;RPL17;RPL18;RPL19;RPL21;RPL23;RPL23A;RPL24;RPL26;RPL27;RPL27A;RPL28;RPL30;RPL31;RPL34;RPL35;RPL35A;RPL36;RPL38;RPL39;RPL4;RPL6;RPL7;RPL7A;RPL8;RPLP2;RPS10;RPS12;RPS13;RPS14;RPS15;RPS16;RPS18;RPS19;RPS20;RPS23;RPS24;RPS25;RPS27;RPS3;RPS4X;RPS5;RPS6;RPS7;RPS8;RPS9;RPSA;SEC16A;SEC61B;SEC62;SGTA;SPCS1;SPCS2;SRP54;SRP68;SRP72;SRP9;SRPRA;VAPA	geneontology_Biological_Process_noRedundant	STIC	STIL_vs_STIC
Eukaryotic Translation Elongation	-0.531534	-2.19747	0	0.000235928	75	EEF1B2;EEF1D;EEF1G;RPL10;RPL10A;RPL12;RPL13;RPL13A;RPL14;RPL15;RPL17;RPL18;RPL19;RPL21;RPL23;RPL23A;RPL24;RPL26;RPL27;RPL27A;RPL28;RPL30;RPL31;RPL34;RPL35;RPL35A;RPL36;RPL38;RPL39;RPL4;RPL6;RPL7;RPL7A;RPL8;RPLP2;RPS10;RPS12;RPS13;RPS14;RPS15;RPS16;RPS18;RPS19;RPS20;RPS23;RPS25;RPS27;RPS27L;RPS3;RPS4X;RPS5;RPS6;RPS7;RPS8;RPS9;RPSA	pathway_Reactome	STIC	STIL_vs_STIC
Transport of Mature Transcript to Cytoplasm	-0.564498	-2.18862	0	0.000256899	54	ALYREF;CPSF2;DDX39B;EIF4A3;EIF4E;FIP1L1;MAGOH;NUP160;NUP205;NUP210;NUP214;NUP43;NUP62;NUP85;NUP88;NUP98;NXF1;RAE1;RANBP2;RBM8A;RNPS1;SARNP;SRRM1;SRSF1;SRSF3;SRSF4;SRSF5;SRSF7;SRSF9;THOC2;TPR;U2AF1;U2AF2;WDR33;ZC3H11A	pathway_Reactome	STIC	STIL_vs_STIC
RNA 3'-end processing	-0.542959	-2.17882	0	0.000309655	60	ALYREF;CDC73;CPSF2;CPSF6;CPSF7;CSTF2;DDX39B;DHX36;DKC1;EIF4A3;FBL;FIP1L1;INTS1;MAGOH;NELFE;NUDT21;PABPC1;PABPN1;PAPOLA;PNPT1;RBM8A;RNPS1;RPSA;SARNP;SRRM1;SRSF1;SRSF3;SRSF4;SRSF5;SRSF7;SRSF9;SSB;SUPT5H;THOC2;TRNT1;U2AF2;WDR33;ZC3H11A	geneontology_Biological_Process_noRedundant	STIC	STIL_vs_STIC
L13a-mediated translational silencing of Ceruloplasmin expression	-0.502021	-2.18036	0	0.000319644	91	EIF1AX;EIF2S1;EIF2S2;EIF3A;EIF3C;EIF3J;EIF4A2;EIF4E;EIF4G1;PABPC1;RPL10;RPL10A;RPL12;RPL13;RPL13A;RPL14;RPL15;RPL17;RPL18;RPL19;RPL21;RPL23;RPL23A;RPL24;RPL26;RPL27;RPL27A;RPL28;RPL30;RPL31;RPL34;RPL35;RPL35A;RPL36;RPL38;RPL39;RPL4;RPL6;RPL7;RPL7A;RPL8;RPLP2;RPS10;RPS12;RPS13;RPS14;RPS15;RPS16;RPS18;RPS19;RPS20;RPS23;RPS25;RPS27;RPS27L;RPS3;RPS4X;RPS5;RPS6;RPS7;RPS8;RPS9;RPSA	pathway_Reactome	STIC	STIL_vs_STIC
GTP hydrolysis and joining of the 60S ribosomal subunit	-0.500772	-2.16706	0	0.000323822	92	EIF1AX;EIF2S1;EIF2S2;EIF3A;EIF3C;EIF3J;EIF4A2;EIF4E;EIF4G1;EIF5B;RPL10;RPL10A;RPL12;RPL13;RPL13A;RPL14;RPL15;RPL17;RPL18;RPL19;RPL21;RPL23;RPL23A;RPL24;RPL26;RPL27;RPL27A;RPL28;RPL30;RPL31;RPL34;RPL35;RPL35A;RPL36;RPL38;RPL39;RPL4;RPL6;RPL7;RPL7A;RPL8;RPLP2;RPS10;RPS12;RPS13;RPS14;RPS15;RPS16;RPS18;RPS19;RPS20;RPS23;RPS25;RPS27;RPS27L;RPS3;RPS4X;RPS5;RPS6;RPS7;RPS8;RPS9;RPSA	pathway_Reactome	STIC	STIL_vs_STIC
Peptide chain elongation	-0.531413	-2.16858	0	0.000333635	71	RPL10;RPL10A;RPL12;RPL13;RPL13A;RPL14;RPL15;RPL17;RPL18;RPL19;RPL21;RPL23;RPL23A;RPL24;RPL26;RPL27;RPL27A;RPL28;RPL30;RPL31;RPL34;RPL35;RPL35A;RPL36;RPL38;RPL39;RPL4;RPL6;RPL7;RPL7A;RPL8;RPLP2;RPS10;RPS12;RPS13;RPS14;RPS15;RPS16;RPS18;RPS19;RPS20;RPS23;RPS25;RPS27;RPS27L;RPS3;RPS4X;RPS5;RPS6;RPS7;RPS8;RPS9;RPSA	pathway_Reactome	STIC	STIL_vs_STIC
Eukaryotic Translation Initiation	-0.494983	-2.15964	0	0.000366999	95	EIF1AX;EIF2B3;EIF2S1;EIF2S2;EIF3A;EIF3C;EIF3J;EIF4A2;EIF4E;EIF4G1;EIF5B;PABPC1;RPL10;RPL10A;RPL12;RPL13;RPL13A;RPL14;RPL15;RPL17;RPL18;RPL19;RPL21;RPL23;RPL23A;RPL24;RPL26;RPL27;RPL27A;RPL28;RPL30;RPL31;RPL34;RPL35;RPL35A;RPL36;RPL38;RPL39;RPL4;RPL6;RPL7;RPL7A;RPL8;RPLP2;RPS10;RPS12;RPS13;RPS14;RPS15;RPS16;RPS18;RPS19;RPS20;RPS23;RPS25;RPS27;RPS27L;RPS3;RPS4X;RPS5;RPS6;RPS7;RPS8;RPS9;RPSA	pathway_Reactome	STIC	STIL_vs_STIC
Cap-dependent Translation Initiation	-0.494983	-2.15964	0	0.000366999	95	EIF1AX;EIF2B3;EIF2S1;EIF2S2;EIF3A;EIF3C;EIF3J;EIF4A2;EIF4E;EIF4G1;EIF5B;PABPC1;RPL10;RPL10A;RPL12;RPL13;RPL13A;RPL14;RPL15;RPL17;RPL18;RPL19;RPL21;RPL23;RPL23A;RPL24;RPL26;RPL27;RPL27A;RPL28;RPL30;RPL31;RPL34;RPL35;RPL35A;RPL36;RPL38;RPL39;RPL4;RPL6;RPL7;RPL7A;RPL8;RPLP2;RPS10;RPS12;RPS13;RPS14;RPS15;RPS16;RPS18;RPS19;RPS20;RPS23;RPS25;RPS27;RPS27L;RPS3;RPS4X;RPS5;RPS6;RPS7;RPS8;RPS9;RPSA	pathway_Reactome	STIC	STIL_vs_STIC
granulocyte activation	0.472264	2.22687	0	0.000390088	262	AHSG;ALAD;ALDOC;ANXA2;ANXA3;APEH;ARG1;ARSB;ASAH1;CALML5;CAPN1;CAT;CD59;CFD;CMTM6;CPNE3;CPPED1;CTSA;CTSB;CTSC;CTSH;DERA;DPP7;DSC1;DSG1;DSP;FABP5;FLG2;GGH;GLA;HBB;HEBP2;HEXB;HSPA1A;IMPDH2;ITGAM;JUP;KRT1;LAMP1;LAMP2;LGALS3;LTA4H;LTF;LYZ;MOSPD2;NAPRT;NPC2;ORM2;PIGR;PNP;PRCP;PRDX6;PSMA2;PSMA5;PSMB1;PSMB7;PYGL;QSOX1;RNASET2;S100A11;S100A7;S100A8;S100A9;SERPINB12;SERPINB3;SIRPA;STXBP2;TOLLIP;TTR	geneontology_Biological_Process_noRedundant	STIL	STIL_vs_STIC
Neutrophil degranulation	0.473607	2.23586	0	0.000455103	253	AHSG;ALAD;ALDOC;ANXA2;APEH;ARG1;ARSB;ASAH1;CALML5;CAPN1;CAT;CD59;CFD;CMTM6;CPNE3;CPPED1;CTSA;CTSB;CTSC;CTSH;DERA;DPP7;DSC1;DSG1;DSP;FABP5;FLG2;GGH;GLA;HBB;HEBP2;HEXB;HSPA1A;IMPDH2;ITGAM;JUP;KRT1;LAMP1;LAMP2;LGALS3;LTA4H;LTF;LYZ;MOSPD2;NAPRT;NPC2;ORM2;PIGR;PNP;PRCP;PRDX6;PSMA2;PSMA5;PSMB1;PSMB7;PYGL;QSOX1;RNASET2;S100A11;S100A7;S100A8;S100A9;SERPINB12;SERPINB3;SIRPA;TOLLIP;TTR	pathway_Reactome	STIL	STIL_vs_STIC
neutrophil mediated immunity	0.469577	2.21398	0	0.000455103	262	AHSG;ALAD;ALDOC;ANXA2;ANXA3;APEH;ARG1;ARSB;ASAH1;CALML5;CAPN1;CAT;CD59;CFD;CMTM6;CPNE3;CPPED1;CTSA;CTSB;CTSC;CTSH;DERA;DPP7;DSC1;DSG1;DSP;F2;FABP5;FLG2;GGH;GLA;HBB;HEBP2;HEXB;HSPA1A;IMPDH2;ITGAM;JUP;KRT1;LAMP1;LAMP2;LGALS3;LTA4H;LTF;LYZ;MOSPD2;NAPRT;NPC2;ORM2;PIGR;PNP;PRCP;PRDX6;PSMA2;PSMA5;PSMB1;PSMB7;PYGL;QSOX1;RNASET2;S100A11;S100A7;S100A8;S100A9;SERPINB12;SERPINB3;SIRPA;STXBP2;TOLLIP;TTR	geneontology_Biological_Process_noRedundant	STIL	STIL_vs_STIC
Antiviral mechanism by IFN-stimulated genes	-0.545905	-2.14091	0	0.000476107	55	DDX58;EIF2AK2;EIF4A3;EIF4G3;FLNA;IFIT1;ISG15;KPNA4;MX1;MX2;NUP160;NUP205;NUP214;NUP43;NUP85;NUP88;NUP98;OAS2;OAS3;PLCG1;RAE1;STAT1;TPR;UBE2L6;UBE2N	pathway_Reactome	STIC	STIL_vs_STIC
Formation of a pool of free 40S subunits	-0.502005	-2.13728	0	0.000521525	83	EIF1AX;EIF3A;EIF3C;EIF3J;RPL10;RPL10A;RPL12;RPL13;RPL13A;RPL14;RPL15;RPL17;RPL18;RPL19;RPL21;RPL23;RPL23A;RPL24;RPL26;RPL27;RPL27A;RPL28;RPL30;RPL31;RPL34;RPL35;RPL35A;RPL36;RPL38;RPL39;RPL4;RPL6;RPL7;RPL7A;RPL8;RPLP2;RPS10;RPS12;RPS13;RPS14;RPS15;RPS16;RPS18;RPS19;RPS20;RPS23;RPS25;RPS27;RPS27L;RPS3;RPS4X;RPS5;RPS6;RPS7;RPS8;RPS9;RPSA	pathway_Reactome	STIC	STIL_vs_STIC
Transport of Mature mRNA derived from an Intron-Containing Transcript	-0.565023	-2.1365	0	0.000536383	48	ALYREF;DDX39B;EIF4A3;MAGOH;NUP160;NUP205;NUP210;NUP214;NUP43;NUP62;NUP85;NUP88;NUP98;NXF1;RAE1;RANBP2;RBM8A;RNPS1;SARNP;SRRM1;SRSF1;SRSF3;SRSF4;SRSF5;SRSF7;SRSF9;THOC2;TPR;U2AF1;U2AF2;ZC3H11A	pathway_Reactome	STIC	STIL_vs_STIC
mRNA 3'-end processing	-0.601592	-2.10926	0	0.000644486	36	ALYREF;CPSF2;CSTF2;DDX39B;EIF4A3;FIP1L1;MAGOH;NUDT21;PABPN1;PAPOLA;RBM8A;RNPS1;SARNP;SRRM1;SRSF1;SRSF3;SRSF4;SRSF5;SRSF7;SRSF9;THOC2;U2AF1;U2AF2;WDR33;ZC3H11A	pathway_Reactome	STIC	STIL_vs_STIC
Eukaryotic Translation Termination	-0.508006	-2.11014	0	0.000660598	72	ETF1;RPL10;RPL10A;RPL12;RPL13;RPL13A;RPL14;RPL15;RPL17;RPL18;RPL19;RPL21;RPL23;RPL23A;RPL24;RPL26;RPL27;RPL27A;RPL28;RPL30;RPL31;RPL34;RPL35;RPL35A;RPL36;RPL38;RPL39;RPL4;RPL6;RPL7;RPL7A;RPL8;RPLP2;RPS10;RPS12;RPS13;RPS14;RPS15;RPS16;RPS18;RPS19;RPS20;RPS23;RPS25;RPS27;RPS27L;RPS3;RPS4X;RPS5;RPS6;RPS7;RPS8;RPS9;RPSA	pathway_Reactome	STIC	STIL_vs_STIC
Glycosphingolipid metabolism	0.765487	2.17851	0	0.00101134	17	ARSB;ASAH1;CTSA;GALC;GBA;GLA;GLB1;GLTP;HEXB;NEU2;SMPD1;SMPD4	pathway_Reactome	STIL	STIL_vs_STIC
posttranscriptional regulation of gene expression	-0.431248	-2.07627	0	0.00104857	183	ACE;ACO1;ADAR;ALKBH5;ANP32A;CALR;CARHSP1;CDC37;CIRBP;CNOT1;CNOT2;COA3;DDX1;DDX39B;DDX3X;DDX5;DHX36;DHX9;DIS3;DKC1;EEFSEC;EIF2AK2;EIF2S1;EIF3C;EIF4A2;EIF4A3;EIF4E;EIF4G1;EIF4G2;EIF4G3;EIF5A;EIF5B;ELAVL1;ETF1;FXR1;HNRNPA0;HNRNPA2B1;HNRNPC;HNRNPD;HNRNPL;HNRNPM;HNRNPR;HNRNPU;HSPA8;ILF3;KHDRBS1;KHSRP;LARP1;LARP4B;LRPPRC;LSM14A;MAGOH;MAP2K2;MATR3;METTL16;MOV10;MRPL13;NCK2;NCL;NEMF;NOLC1;NUDT21;NUP214;PABPC1;PABPC4;PAIP1;PDE12;POLR2B;POLR2C;POLR2G;PRKRA;PUM1;QKI;RBM10;RBM4;RBM8A;RHOA;RPL10;RPL13A;RPL26;RPL38;RPS14;RPS27L;RPS3;RPS4X;RPS9;SARNP;SET;SHMT2;SMAD2;SRP9;SRRT;STAT3;SYNCRIP;TCOF1;THBS1;THRAP3;TIA1;TNPO1;TPR;TRAP1;UPF1;XPO5;XRN1;YBX1;YTHDC1	geneontology_Biological_Process_noRedundant	STIC	STIL_vs_STIC
negative regulation of proteolysis	0.520046	2.17087	0	0.00109225	114	A2M;A2ML1;AGT;AHSG;ALAD;AMBP;BIN1;CAST;CD59;COL6A3;CPB2;CST6;CSTA;ECM1;F2;FETUB;GAPDH;IDE;INS;ITIH1;ITIH2;ITIH5;KNG1;LCN1;LTF;NOL3;PARK7;PRDX3;SERPINA12;SERPINA4;SERPINA5;SERPINA7;SERPINB12;SERPINB3;SERPINB7;SERPINC1;SERPIND1;SERPINE2;SERPINF1;SERPINF2;SFN;SORL1;USP19;VTN	geneontology_Biological_Process_noRedundant	STIL	STIL_vs_STIC
ncRNA processing	-0.465261	-2.0608	0	0.00143386	109	ADAR;BYSL;DDX1;DDX17;DDX21;DDX47;DDX56;DIS3L2;DKC1;EBNA1BP2;EIF4A3;FBL;GAR1;GTPBP4;HNRNPA2B1;IMP3;INTS1;METTL16;MRPL1;MTREX;NAT10;NOLC1;NOP2;NOP56;NOP58;PDCD11;PELP1;PUS1;RCL1;RPF2;RPL10A;RPL26;RPL27;RPL35;RPL35A;RPL7;RPL7A;RPS14;RPS15;RPS16;RPS19;RPS27;RPS6;RPS7;RPS8;RPS9;RPSA;RRP9;RSL1D1;RTCB;RTRAF;SART1;SBDS;SMAD2;SNU13;SRRT;SSB;TBL3;TEX10;TRNT1;USP14;UTP14A;WBP11;WDR18;WDR43;XRN2	geneontology_Biological_Process_noRedundant	STIC	STIL_vs_STIC
HIV Life Cycle	-0.49346	-2.05291	0	0.00152638	72	BANF1;CDK7;CHMP4B;ELOB;GTF2B;GTF2F1;GTF2F2;HMGA1;NELFB;NELFCD;NELFE;NUP153;NUP160;NUP205;NUP210;NUP214;NUP43;NUP58;NUP62;NUP85;NUP88;NUP98;POLR2B;POLR2C;POLR2G;PSIP1;RAE1;RANBP1;RANBP2;RANGAP1;RCC1;RNMT;SSRP1;SUPT16H;SUPT4H1;SUPT5H;TAF15;TAF9B;TCEA1;TPR;TSG101;VPS37A;VPS37C;XRCC5;XRCC6	pathway_Reactome	STIC	STIL_vs_STIC
DNA-templated transcription, initiation	-0.534941	-2.04898	0	0.00156586	49	BCLAF1;CAND1;CAVIN1;CBFB;CDK7;CREB1;DHX36;GTF2B;GTF2F1;GTF2F2;GTF2I;GTF3C1;GTF3C3;MED23;NR2C2;NRBP1;POLR1C;POLR2B;POLR2C;POLR2G;PSMC2;RXRB;SMARCB1;SNW1;SUB1;TAF15;TAF9B;THRAP3;TRIM28;UBTF;YAP1	geneontology_Biological_Process_noRedundant	STIC	STIL_vs_STIC
negative regulation of hydrolase activity	0.501628	2.12783	0	0.00157217	117	A2M;A2ML1;AGT;AHSG;AMBP;ANXA1;APOA1;APOA2;APOC1;BIN1;CAST;COL6A3;CST6;CSTA;ECM1;F11R;FETUB;GAPDH;ITIH1;ITIH2;ITIH5;KNG1;LCN1;LGALS3;LTF;NOL3;PARK7;PRDX3;SERPINA12;SERPINA4;SERPINA5;SERPINA7;SERPINB12;SERPINB3;SERPINB7;SERPINC1;SERPIND1;SERPINE2;SERPINF1;SERPINF2;SFN;SORL1;VTN	geneontology_Biological_Process_noRedundant	STIL	STIL_vs_STIC
translational initiation	-0.448239	-2.04326	0	0.00169936	123	ABCE1;DDX1;DDX3X;EIF1AX;EIF2AK2;EIF2B3;EIF2S1;EIF2S2;EIF3A;EIF3C;EIF3J;EIF4A2;EIF4E;EIF4G1;EIF4G2;EIF4G3;EIF5B;KHDRBS1;LARP1;MCTS1;NCK2;PABPC1;PAIP1;POLR2G;RBM4;RPL10;RPL10A;RPL12;RPL13;RPL13A;RPL14;RPL15;RPL17;RPL18;RPL19;RPL21;RPL23;RPL23A;RPL24;RPL26;RPL27;RPL27A;RPL28;RPL30;RPL31;RPL34;RPL35;RPL35A;RPL36;RPL38;RPL39;RPL4;RPL6;RPL7;RPL7A;RPL8;RPLP2;RPS10;RPS12;RPS13;RPS14;RPS15;RPS16;RPS18;RPS19;RPS20;RPS23;RPS25;RPS27;RPS3;RPS4X;RPS5;RPS6;RPS7;RPS8;RPS9;RPSA;TPR	geneontology_Biological_Process_noRedundant	STIC	STIL_vs_STIC
Cleavage of Growing Transcript in the Termination Region	-0.56395	-2.03064	0	0.00183499	40	ALYREF;CPSF2;CSTF2;DDX39B;EIF4A3;FIP1L1;MAGOH;NUDT21;PABPN1;PAPOLA;RBM8A;RNPS1;SARNP;SRRM1;SRSF1;SRSF3;SRSF4;SRSF5;SRSF7;SRSF9;THOC2;U2AF1;U2AF2;WDR33;ZC3H11A	pathway_Reactome	STIC	STIL_vs_STIC
RNA Polymerase II Transcription Termination	-0.56395	-2.03064	0	0.00183499	40	ALYREF;CPSF2;CSTF2;DDX39B;EIF4A3;FIP1L1;MAGOH;NUDT21;PABPN1;PAPOLA;RBM8A;RNPS1;SARNP;SRRM1;SRSF1;SRSF3;SRSF4;SRSF5;SRSF7;SRSF9;THOC2;U2AF1;U2AF2;WDR33;ZC3H11A	pathway_Reactome	STIC	STIL_vs_STIC
RNA catabolic process	-0.424162	-2.02223	0	0.00193236	183	ALKBH5;ANP32A;CARHSP1;CIRBP;CNOT1;CNOT2;DDX5;DHX36;DHX9;DIS3L2;DKC1;EDC4;EIF4A3;EIF4G1;ELAVL1;ETF1;FXR1;HNRNPA0;HNRNPC;HNRNPD;HNRNPM;HNRNPR;HNRNPU;HSPA8;KHSRP;LARP1;LRPPRC;LSM3;MAGOH;METTL16;MOV10;MTREX;NUP214;OAS2;PABPC1;PABPC4;PAIP1;PDE12;PNPT1;POLR2G;PUM1;RBM10;RBM8A;RNPS1;RPL10;RPL10A;RPL12;RPL13;RPL13A;RPL15;RPL17;RPL18;RPL19;RPL21;RPL23;RPL23A;RPL24;RPL26;RPL27;RPL27A;RPL30;RPL31;RPL34;RPL35;RPL35A;RPL36;RPL38;RPL39;RPL4;RPL6;RPL7;RPL7A;RPL8;RPLP2;RPS12;RPS13;RPS14;RPS15;RPS16;RPS18;RPS19;RPS20;RPS23;RPS25;RPS27;RPS4X;RPS5;RPS6;RPS7;RPS8;RPS9;RPSA;SET;SLIRP;SND1;SSB;SYNCRIP;THRAP3;TNKS1BP1;TNPO1;TRIR;XRN1;XRN2;YBX1;ZPR1	geneontology_Biological_Process_noRedundant	STIC	STIL_vs_STIC
Nonsense-Mediated Decay (NMD)	-0.478014	-2.00806	0	0.00211564	84	EIF4A3;EIF4G1;ETF1;MAGOH;PABPC1;RBM8A;RNPS1;RPL10;RPL10A;RPL12;RPL13;RPL13A;RPL14;RPL15;RPL17;RPL18;RPL19;RPL21;RPL23;RPL23A;RPL24;RPL26;RPL27;RPL27A;RPL28;RPL30;RPL31;RPL34;RPL35;RPL35A;RPL36;RPL38;RPL39;RPL4;RPL6;RPL7;RPL7A;RPL8;RPLP2;RPS10;RPS12;RPS13;RPS14;RPS15;RPS16;RPS18;RPS19;RPS20;RPS23;RPS25;RPS27;RPS27L;RPS3;RPS4X;RPS5;RPS6;RPS7;RPS8;RPS9;RPSA;UPF1	pathway_Reactome	STIC	STIL_vs_STIC
Nonsense Mediated Decay (NMD) enhanced by the Exon Junction Complex (EJC)	-0.478014	-2.00806	0	0.00211564	84	EIF4A3;EIF4G1;ETF1;MAGOH;PABPC1;RBM8A;RNPS1;RPL10;RPL10A;RPL12;RPL13;RPL13A;RPL14;RPL15;RPL17;RPL18;RPL19;RPL21;RPL23;RPL23A;RPL24;RPL26;RPL27;RPL27A;RPL28;RPL30;RPL31;RPL34;RPL35;RPL35A;RPL36;RPL38;RPL39;RPL4;RPL6;RPL7;RPL7A;RPL8;RPLP2;RPS10;RPS12;RPS13;RPS14;RPS15;RPS16;RPS18;RPS19;RPS20;RPS23;RPS25;RPS27;RPS27L;RPS3;RPS4X;RPS5;RPS6;RPS7;RPS8;RPS9;RPSA;UPF1	pathway_Reactome	STIC	STIL_vs_STIC
ribonucleoprotein complex localization	-0.46928	-1.98031	0	0.00319712	77	ALKBH5;ALYREF;BCCIP;CPSF2;DDX39B;EIF4A3;EIF4E;EIF5A;ENY2;FIP1L1;HNRNPA2B1;MAGOH;NUP160;NUP205;NUP210;NUP214;NUP43;NUP62;NUP85;NUP88;NUP98;NXF1;PABPN1;RAE1;RANBP2;RBM8A;RNPS1;RPS15;RPSA;SARNP;SRRM1;SRSF1;SRSF3;SRSF4;SRSF5;SRSF7;SRSF9;SSB;SUPT6H;THOC2;TPR;U2AF2;WDR33;YTHDC1;ZC3H11A	geneontology_Biological_Process_noRedundant	STIC	STIL_vs_STIC
ribonucleoprotein complex subunit organization	-0.428899	-1.97192	0	0.00326295	127	ADAR;CDC73;CIRBP;CNOT1;CNOT2;CPSF6;CPSF7;CRNKL1;DDX1;DDX23;DDX39B;DDX3X;DHX30;DHX9;EIF2S1;EIF3A;EIF3C;EIF3J;G3BP1;HSP90AB1;KIF5B;LSM14A;LSM3;LUC7L3;MCTS1;MRPL11;MRPL22;MRPS2;NOP2;NUDT21;PRPF19;PRPF3;PRPF31;PRPF6;PRPF8;PSIP1;RBMX;RPF2;RPL10;RPL12;RPL13A;RPL23A;RPL24;RPL38;RPL6;RPS10;RPS14;RPS15;RPS19;RPS23;RPS27;RPS27L;RPS5;RPSA;SART1;SART3;SBDS;SF1;SF3A1;SF3A2;SF3A3;SF3B1;SNRNP200;SNRPB;SNRPD1;SNRPD2;SNU13;SRSF1;SRSF10;SRSF5;SRSF9;WDR18;YTHDC1	geneontology_Biological_Process_noRedundant	STIC	STIL_vs_STIC
Translation	-0.417286	-1.97643	0	0.00328222	162	DARS2;EEF1B2;EEF1D;EEF1E1;EEF1G;EIF1AX;EIF2B3;EIF2S1;EIF2S2;EIF3A;EIF3C;EIF3J;EIF4A2;EIF4E;EIF4G1;EIF5B;ETF1;GFM1;LARS2;MRPL1;MRPL11;MRPL12;MRPL13;MRPL19;MRPL2;MRPL22;MRPL24;MRPL38;MRPL41;MRPL43;MRPL58;MRPS2;MRPS22;MRPS23;PABPC1;PPA1;RPL10;RPL10A;RPL12;RPL13;RPL13A;RPL14;RPL15;RPL17;RPL18;RPL19;RPL21;RPL23;RPL23A;RPL24;RPL26;RPL27;RPL27A;RPL28;RPL30;RPL31;RPL34;RPL35;RPL35A;RPL36;RPL38;RPL39;RPL4;RPL6;RPL7;RPL7A;RPL8;RPLP2;RPS10;RPS12;RPS13;RPS14;RPS15;RPS16;RPS18;RPS19;RPS20;RPS23;RPS24;RPS25;RPS27;RPS27L;RPS3;RPS4X;RPS5;RPS6;RPS7;RPS8;RPS9;RPSA;SEC61B;SPCS1;SPCS2;SRP54;SRP68;SRP72;SRP9;SRPRA;SRPRB	pathway_Reactome	STIC	STIL_vs_STIC
ISG15 antiviral mechanism	-0.514204	-1.97407	0	0.0032826	51	DDX58;EIF2AK2;EIF4A3;EIF4E;EIF4G3;IFIT1;ISG15;KPNA4;MX1;MX2;NUP160;NUP205;NUP210;NUP214;NUP43;NUP62;NUP85;NUP88;NUP98;PLCG1;RAE1;RANBP2;STAT1;TPR;UBA7;UBE2L6;UBE2N	pathway_Reactome	STIC	STIL_vs_STIC
rRNA modification in the nucleus and cytosol	-0.611936	-1.9682	0	0.00332265	25	DDX47;DKC1;FBL;GAR1;IMP3;NAT10;NOP2;NOP56;NOP58;PDCD11;RCL1;RPS14;RPS6;RPS7;RPS9;RRP9;SNU13;TBL3;UTP14A;WDR43	pathway_Reactome	STIC	STIL_vs_STIC
ncRNA transcription	-0.606137	-1.95607	0	0.00388246	25	CAVIN1;CDK7;GTF2B;GTF2F1;GTF2F2;GTF3C1;GTF3C3;INTS1;NCL;PHAX;POLR2B;POLR2C;POLR2G;RPRD1A;RPRD1B;SMARCB1;SRRT	geneontology_Biological_Process_noRedundant	STIC	STIL_vs_STIC
Late Phase of HIV Life Cycle	-0.474976	-1.94563	0	0.00446093	67	CDK7;CHMP4B;ELOB;GTF2B;GTF2F1;GTF2F2;NELFB;NELFCD;NELFE;NUP153;NUP160;NUP205;NUP210;NUP214;NUP43;NUP58;NUP62;NUP85;NUP88;NUP98;POLR2B;POLR2C;POLR2G;RAE1;RANBP1;RANBP2;RANGAP1;RCC1;RNMT;SSRP1;SUPT16H;SUPT4H1;SUPT5H;TAF15;TAF9B;TCEA1;TPR;TSG101;VPS37A;VPS37C	pathway_Reactome	STIC	STIL_vs_STIC
peptide cross-linking	0.773333	2.06735	0	0.00447518	16	ANXA1;COL3A1;CSTA;DCN;DSP;FLG;KRT1;KRT10;KRT2;TGM1;TGM3	geneontology_Biological_Process_noRedundant	STIL	STIL_vs_STIC
DNA-templated transcription, elongation	-0.561503	-1.93388	0.00627615	0.0050198	32	ALYREF;CCAR2;CDC73;CDK7;DDX39B;ELOB;ENY2;GTF2F1;GTF2F2;HNRNPU;NELFB;NELFCD;NELFE;POLR2B;POLR2C;POLR2G;SSRP1;SUPT16H;SUPT4H1;SUPT5H;SUPT6H;TCEA1;ZNF326	geneontology_Biological_Process_noRedundant	STIC	STIL_vs_STIC
multicellular organismal homeostasis	0.498988	2.04325	0	0.00630143	94	ALB;AZGP1;CA2;CTSH;FABP5;FLG;FLG2;GBA;HADH;JCHAIN;KRT1;KRT16;LCN1;LNPEP;LTF;LYZ;PIGR;PIP;PRCP;PRDX1;RBP4;SASH3;SFN;SOD1;TF;ZG16B	geneontology_Biological_Process_noRedundant	STIL	STIL_vs_STIC
telomere organization	-0.511316	-1.91371	0	0.00642248	48	DKC1;GAR1;GNL3;HNRNPA1;HNRNPA2B1;HNRNPC;HNRNPD;HNRNPU;HSP90AB1;MRE11;NAT10;NBN;NEK7;PARP1;PML;PNKP;PRKDC;RFC5;SP100;SRC;TNKS1BP1;XRN1	geneontology_Biological_Process_noRedundant	STIC	STIL_vs_STIC
organic hydroxy compound metabolic process	0.476607	2.01925	0	0.00762298	124	APOA1;APOA2;APOC1;CAT;CBR4;CYP7B1;DYSF;EBP;EPHX2;ERG28;ERLIN1;ERLIN2;FAH;GBA;GC;GGPS1;GOT1;GPD2;HPRT1;IMPA1;ITGAM;MINPP1;MYO5A;NPC2;PARK7;PCBD1;PON1;RBP4;SCP2;SERPINA12;SOD1;SORD;SORL1;SPTLC1;TM7SF2;TTR	geneontology_Biological_Process_noRedundant	STIL	STIL_vs_STIC
cell-cell adhesion via plasma-membrane adhesion molecules	0.624687	2.02761	0	0.00767174	31	ALCAM;ANXA3;APOA1;CDH1;CELSR2;DSC1;DSC3;DSG1;DSG2;NPTN;PTPRF	geneontology_Biological_Process_noRedundant	STIL	STIL_vs_STIC
regulation of peptidase activity	0.465088	2.02123	0	0.00807049	136	A2M;A2ML1;AGT;AHSG;AIFM1;AMBP;BIN1;CAST;COL6A3;CST6;CSTA;CTSH;CYCS;ECM1;FETUB;GAPDH;ITIH1;ITIH2;ITIH5;KNG1;LCN1;LTF;MTCH1;NOL3;PARK7;PRDX3;PSMA3;S100A8;S100A9;SERPINA12;SERPINA4;SERPINA5;SERPINA7;SERPINB12;SERPINB3;SERPINB7;SERPINC1;SERPIND1;SERPINE2;SERPINF1;SERPINF2;SFN;SORL1;VTN	geneontology_Biological_Process_noRedundant	STIL	STIL_vs_STIC
Molecules associated with elastic fibres	-0.694263	-1.8889	0	0.0082665	15	EFEMP1;EFEMP2;FBLN5;FN1;LTBP1;LTBP2;LTBP4	pathway_Reactome	STIC	STIL_vs_STIC
liposaccharide metabolic process	0.623075	1.99252	0	0.00995872	27	ALDH5A1;ASAH1;CTSA;GALC;GBA;GLA;GLB1;GLTP;HEXB;NEU2;SMPD1;SMPD4	geneontology_Biological_Process_noRedundant	STIL	STIL_vs_STIC
humoral immune response	0.526303	1.97435	0	0.0114686	60	A2M;APCS;C4A;C7;C8B;CD59;CFD;CFI;CLU;CPB2;DCD;F2;GAPDH;HPX;HRG;IGLL5;JCHAIN;KRT1;KRT6A;LTF;LYZ;PGLYRP2;S100A7;S100A8;S100A9;SERPING1;VTN	geneontology_Biological_Process_noRedundant	STIL	STIL_vs_STIC
regulation of response to drug	0.688632	1.97454	0	0.0120243	17	ADIRF;AGT;ARG1;PARK7;SNCG;TXN	geneontology_Biological_Process_noRedundant	STIL	STIL_vs_STIC
Sphingolipid metabolism	0.62679	1.97614	0	0.0124395	25	ARSB;ASAH1;CTSA;GALC;GBA;GLA;GLB1;GLTP;HEXB;KDSR;NEU2;SMPD1;SMPD4;SPTLC1	pathway_Reactome	STIL	STIL_vs_STIC
SUMOylation of DNA replication proteins	-0.538182	-1.84982	0.00203252	0.0133007	29	NUP107;NUP133;NUP153;NUP155;NUP160;NUP205;NUP210;NUP214;NUP43;NUP54;NUP58;NUP62;NUP85;NUP88;NUP98;PCNA;RAE1;RANBP2;RANGAP1;SUMO1;TOP1;TOP2B;TPR;UBE2I	pathway_Reactome	STIC	STIL_vs_STIC
Transcription of the HIV genome	-0.572742	-1.84858	0	0.0133168	24	CDK7;ELOB;GTF2B;GTF2F1;GTF2F2;NELFB;NELFCD;NELFE;POLR2B;POLR2C;POLR2G;RNMT;SSRP1;SUPT16H;SUPT4H1;SUPT5H;TAF15;TAF9B;TCEA1	pathway_Reactome	STIC	STIL_vs_STIC
RNA polymerase II transcribes snRNA genes	-0.618932	-1.83859	0.00209205	0.0143468	18	CDK7;GTF2B;GTF2F1;GTF2F2;INTS1;PHAX;POLR2B;POLR2C;POLR2G;RPRD1A;RPRD1B;SRRT;SUPT4H1;SUPT5H	pathway_Reactome	STIC	STIL_vs_STIC
carbohydrate derivative catabolic process	0.523467	1.94905	0	0.0143899	62	AHCY;ARSB;BGN;DCN;DCTPP1;DERA;GALC;GBA;GLA;GLB1;GNPDA2;GPD1L;GPD2;GUSB;HEXA;HEXB;HPRT1;LUM;MTAP;NEU2;NGLY1;NUDT16;OGA;OGN;PGLYRP2;PGM2;PNP;PRELP;SGSH;SLC9A1;STT3B	geneontology_Biological_Process_noRedundant	STIL	STIL_vs_STIC
mRNA Splicing - Minor Pathway	-0.542238	-1.83986	0.00223714	0.014399	31	DDX23;DDX42;EFTUD2;GTF2F1;GTF2F2;POLR2B;POLR2C;POLR2G;PRPF6;PRPF8;SF3B1;SF3B2;SF3B3;SF3B4;SNRNP200;SNRNP40;SNRPB;SNRPD1;SNRPD2;SNU13;SRSF1;SRSF7;YBX1	pathway_Reactome	STIC	STIL_vs_STIC
Antimicrobial peptides	0.777461	1.94086	0.00419287	0.014959	10	CLU;DCD;LTF;LYZ;S100A7;S100A7A;S100A8;S100A9	pathway_Reactome	STIL	STIL_vs_STIC
peptidyl-proline modification	-0.551418	-1.83382	0.002079	0.0149802	26	CRTAP;FKBP10;FKBP11;FKBP1A;FKBP2;FKBP3;FKBP5;FKBP7;P4HA1;P4HB;PPIB;PPID;PPIE;PPIG;PPIH;PPIL1;PPIL2;PPIL4;PPWD1;RANBP2	geneontology_Biological_Process_noRedundant	STIC	STIL_vs_STIC
steroid metabolic process	0.495507	1.94363	0	0.0150598	71	AGT;APOA1;APOA2;APOC1;CAT;CYP7B1;EBP;EPHX2;ERG28;ERLIN1;ERLIN2;GC;GGPS1;NPC2;PON1;SCP2;SERPINA12;SOD1;SORL1;STUB1;TM7SF2	geneontology_Biological_Process_noRedundant	STIL	STIL_vs_STIC
Elastic fibre formation	-0.661473	-1.83163	0.00204918	0.0151017	16	EFEMP1;EFEMP2;FBLN5;FN1;LTBP1;LTBP2;LTBP4	pathway_Reactome	STIC	STIL_vs_STIC
protein heterooligomerization	0.550674	1.932	0	0.0154371	42	ANXA2;CBR4;COL1A1;COL1A2;COL6A1;COL6A2;CTNNA1;HBB;IDE;ITPR3;JUP;KRT1;KRT10;PCBD1;S100A10;STXBP3	geneontology_Biological_Process_noRedundant	STIL	STIL_vs_STIC
water homeostasis	0.683424	1.9348	0.00199203	0.0154735	17	FLG;FLG2;KRT1;KRT16	geneontology_Biological_Process_noRedundant	STIL	STIL_vs_STIC
Collagen chain trimerization	0.698091	1.91639	0	0.017395	15	COL16A1;COL18A1;COL1A1;COL1A2;COL3A1;COL5A1;COL5A2;COL6A1;COL6A2;COL6A3	pathway_Reactome	STIL	STIL_vs_STIC
molting cycle	0.685595	1.91909	0	0.017574	17	KRT14;KRT16;KRT17;TGM3	geneontology_Biological_Process_noRedundant	STIL	STIL_vs_STIC
NS1 Mediated Effects on Host Pathways	-0.541617	-1.81383	0.00416667	0.0182702	28	EIF2AK2;ISG15;KPNA4;NUP160;NUP205;NUP210;NUP214;NUP43;NUP62;NUP85;NUP88;NUP98;PABPN1;RAE1;RANBP2;TPR	pathway_Reactome	STIC	STIL_vs_STIC
SUMOylation of RNA binding proteins	-0.536725	-1.81448	0.004158	0.0183931	29	HNRNPC;HNRNPK;NOP58;NUP107;NUP133;NUP153;NUP155;NUP160;NUP205;NUP210;NUP214;NUP43;NUP54;NUP58;NUP62;NUP85;NUP88;NUP98;PHC2;RAE1;RANBP2;SUMO1;TPR;UBE2I	pathway_Reactome	STIC	STIL_vs_STIC
Disorders of transmembrane transporters	0.521132	1.90793	0	0.0185292	52	ABCB6;ALB;CP;ERLIN1;ERLIN2;PSMA1;PSMA2;PSMA3;PSMA4;PSMA5;PSMA6;PSMA7;PSMB1;PSMB3;PSMB4;PSMB5;PSMB6;PSMB7;PSMD10;SLC22A18;SLC2A1	pathway_Reactome	STIL	STIL_vs_STIC
Viral Messenger RNA Synthesis	-0.526246	-1.81164	0.00634249	0.0185911	30	GTF2F1;GTF2F2;NUP107;NUP133;NUP153;NUP155;NUP160;NUP205;NUP210;NUP214;NUP43;NUP54;NUP58;NUP62;NUP85;NUP88;NUP98;POLR2B;POLR2C;POLR2G;RAE1;RANBP2;TPR	pathway_Reactome	STIC	STIL_vs_STIC
defense response to other organism	-0.416263	-1.80938	0	0.0187169	99	ADAM17;DDX17;DDX21;DDX58;DHX9;EIF2AK2;FGA;FLNA;GBP1;GSDMD;IFI16;IFIT1;ILF3;IRF9;ISG15;LBP;LSM14A;MPO;MX1;MX2;NCBP3;NPLOC4;OAS2;OAS3;PML;RARRES2;RPL39;RPS19;SAMHD1;STAB1;STAT1;STAT2;TRIM22	geneontology_Biological_Process_noRedundant	STIC	STIL_vs_STIC
signal transduction by p53 class mediator	-0.462382	-1.80673	0	0.018732	53	BAG6;CD44;CDK5RAP3;CNOT1;CNOT2;CSNK2A2;DDX5;EEF1E1;HEXIM1;HNRNPK;IFI16;MIF;MSH2;MYBBP1A;NBN;NOP2;PCNA;PML;PRMT1;RPF2;RPL23;RPL26;RPS27L;RPS7;SNW1;SP100;SSRP1;SUPT16H;TAF15;TAF9B;TNKS1BP1;TP53BP2	geneontology_Biological_Process_noRedundant	STIC	STIL_vs_STIC
DNA biosynthetic process	-0.463501	-1.80778	0	0.0187628	55	DDX39B;DKC1;GAR1;HNRNPA1;HNRNPA2B1;HNRNPC;HNRNPD;HNRNPU;HSP90AB1;ISG15;MRE11;NAT10;NEK7;NPLOC4;PDGFRB;PNKP;RFC5;SRC;TNKS1BP1;UBE2L6;XRN1	geneontology_Biological_Process_noRedundant	STIC	STIL_vs_STIC
regulation of inflammatory response	0.468103	1.89699	0	0.0187914	93	A2M;AGT;AHSG;ANXA1;APCS;APOA1;APOD;C4A;C7;CD59;CFI;CLU;CPB2;F12;F2;GBA;IL18;INS;ITGAM;KLKB1;KRT1;MGST2;NLRX1;PARK7;PGLYRP2;PSMA6;PSMB4;S100A8;S100A9;SERPINF1;SIRPA;TLR3;VTN	geneontology_Biological_Process_noRedundant	STIL	STIL_vs_STIC
COPI-dependent Golgi-to-ER retrograde traffic	-0.521224	-1.80059	0.00604839	0.0189457	34	ARCN1;ARF4;ARFGAP2;COPA;COPB1;COPE;COPG1;COPG2;COPZ2;GBF1;SEC22B;TUBB6	pathway_Reactome	STIC	STIL_vs_STIC
RNA Polymerase II Pre-transcription Events	-0.550054	-1.80083	0	0.0190936	27	CDC73;CDK7;ELOB;GTF2B;GTF2F1;GTF2F2;NELFB;NELFCD;NELFE;POLR2B;POLR2C;POLR2G;SSRP1;SUPT16H;SUPT4H1;SUPT5H;SUPT6H;TAF15;TAF9B;TCEA1	pathway_Reactome	STIC	STIL_vs_STIC
SUMOylation	-0.446917	-1.80167	0	0.0191427	66	DDX17;DDX5;HDAC2;HNRNPC;HNRNPK;MBD1;MTA1;NOP58;NUP160;NUP205;NUP210;NUP214;NUP43;NUP62;NUP85;NUP88;NUP98;PARP1;PHC2;PML;RAE1;RANBP2;RANGAP1;SAE1;SAFB;SP100;STAG1;SUMO1;TOP1;TOP2B;TPR;TRIM28;UBA2;UBE2I	pathway_Reactome	STIC	STIL_vs_STIC
nuclear transport	-0.382059	-1.8021	0	0.0192823	161	AGAP3;ALKBH5;ALYREF;ANP32A;ANP32B;BANF1;BCCIP;CALR;CDK5;CPSF2;CPSF6;DDX39B;DHX9;EIF4A3;EIF4E;EIF5A;ENY2;FIP1L1;FLNA;HCLS1;HMGA1;HNRNPA1;HNRNPA2B1;HSP90AB1;KHDRBS1;KPNA4;LSG1;MAGOH;MX2;NCKIPSD;NOLC1;NUP160;NUP205;NUP210;NUP214;NUP43;NUP62;NUP85;NUP88;NUP98;NXF1;PABPN1;PHAX;PML;PPP1R12A;PSIP1;RAB23;RAE1;RANBP2;RANBP3;RANGAP1;RBM27;RBM4;RBM8A;RNPS1;RPL23;RPS15;RPSA;SARNP;SEC61B;SNRPD1;SP100;SRRM1;SRSF1;SRSF3;SRSF4;SRSF5;SRSF7;SRSF9;SSB;STAT3;SUPT6H;THOC2;TNPO1;TPR;TRIM28;U2AF2;WDR33;XPO5;YTHDC1;ZC3H11A;ZPR1	geneontology_Biological_Process_noRedundant	STIC	STIL_vs_STIC
NCAM1 interactions	0.7752	1.89702	0.00604839	0.0194177	10	COL3A1;COL5A1;COL5A2;COL6A1;COL6A2;COL6A3	pathway_Reactome	STIL	STIL_vs_STIC
TP53 Regulates Transcription of DNA Repair Genes	-0.599231	-1.79528	0.00596421	0.0196768	19	CDK7;ELOB;GTF2F1;GTF2F2;MSH2;NELFB;NELFCD;NELFE;POLR2B;POLR2C;POLR2G;SSRP1;SUPT16H;SUPT4H1;SUPT5H;TCEA1	pathway_Reactome	STIC	STIL_vs_STIC
Metabolism of polyamines	0.529804	1.89742	0	0.0200245	50	ARG1;ASL;ASS1;GOT1;MTAP;PSMA1;PSMA2;PSMA3;PSMA4;PSMA5;PSMA6;PSMA7;PSMB1;PSMB3;PSMB4;PSMB5;PSMB6;PSMB7;PSMD10	pathway_Reactome	STIL	STIL_vs_STIC
Host Interactions with Influenza Factors	-0.528516	-1.78686	0.00414079	0.0214903	29	EIF2AK2;ISG15;KPNA4;NUP160;NUP205;NUP210;NUP214;NUP43;NUP62;NUP85;NUP88;NUP98;PABPN1;RAE1;RANBP2;TPR	pathway_Reactome	STIC	STIL_vs_STIC
cytoplasmic translation	-0.455775	-1.77896	0	0.023176	52	DHX36;DHX9;EIF3A;EIF3C;EIF3J;EIF4G1;ETF1;MCTS1;RBM4;RPL10A;RPL13A;RPL15;RPL17;RPL18;RPL19;RPL24;RPL26;RPL30;RPL31;RPL35A;RPL36;RPL38;RPL39;RPL6;RPL8;RPS23;RWDD1;TMA7	geneontology_Biological_Process_noRedundant	STIC	STIL_vs_STIC
Mitotic Prophase	-0.475491	-1.76874	0	0.0245365	44	BANF1;CTDNEP1;EMD;GORASP2;LEMD2;MAPK1;NEK7;NEK9;NUMA1;NUP107;NUP133;NUP153;NUP155;NUP160;NUP205;NUP210;NUP214;NUP43;NUP54;NUP58;NUP62;NUP85;NUP88;NUP98;RAE1;RANBP2;SET;TMPO;TPR;USO1	pathway_Reactome	STIC	STIL_vs_STIC
Transport of Mature mRNA Derived from an Intronless Transcript	-0.509578	-1.76951	0	0.0246862	32	ALYREF;CPSF2;EIF4E;FIP1L1;NUP160;NUP205;NUP210;NUP214;NUP43;NUP62;NUP85;NUP88;NUP98;NXF1;RAE1;RANBP2;TPR;WDR33	pathway_Reactome	STIC	STIL_vs_STIC
Transport of Mature mRNAs Derived from Intronless Transcripts	-0.509578	-1.76951	0	0.0246862	32	ALYREF;CPSF2;EIF4E;FIP1L1;NUP160;NUP205;NUP210;NUP214;NUP43;NUP62;NUP85;NUP88;NUP98;NXF1;RAE1;RANBP2;TPR;WDR33	pathway_Reactome	STIC	STIL_vs_STIC
establishment of protein localization to membrane	-0.373803	-1.77142	0	0.024752	160	ACSL3;AFDN;BAG6;CASP8;CDK5;CHMP4B;CHP1;CLIP1;CSK;GOLPH3;GOPC;GORASP2;INPP5K;MYO1C;NDUFA13;NSF;OPTN;PDCD5;RAB31;RFTN1;RPL10;RPL10A;RPL12;RPL13;RPL13A;RPL14;RPL15;RPL17;RPL18;RPL19;RPL21;RPL23;RPL23A;RPL24;RPL26;RPL27;RPL27A;RPL28;RPL30;RPL31;RPL34;RPL35;RPL35A;RPL36;RPL38;RPL39;RPL4;RPL6;RPL7;RPL7A;RPL8;RPLP2;RPS10;RPS12;RPS13;RPS14;RPS15;RPS16;RPS18;RPS19;RPS20;RPS23;RPS24;RPS25;RPS27;RPS3;RPS4X;RPS5;RPS6;RPS7;RPS8;RPS9;RPSA;SEC16A;SEC61B;SEC62;SGTA;SRP54;SRP68;SRP72;SRP9;SRPRA;SYNE3;TIMM13;TIMM29;TOMM22;TP53BP2;UBL4A;VAMP5;YWHAG	geneontology_Biological_Process_noRedundant	STIC	STIL_vs_STIC
SUMO E3 ligases SUMOylate target proteins	-0.437869	-1.76048	0	0.0264369	64	DDX17;DDX5;HDAC2;HNRNPC;HNRNPK;MBD1;MTA1;NOP58;NUP160;NUP205;NUP210;NUP214;NUP43;NUP62;NUP85;NUP88;NUP98;PARP1;PHC2;PML;RAE1;RANBP2;RANGAP1;SAFB;SP100;STAG1;SUMO1;TOP1;TOP2B;TPR;TRIM28;UBE2I	pathway_Reactome	STIC	STIL_vs_STIC
FGFR2 alternative splicing	-0.633884	-1.75889	0.00823045	0.0266287	14	GTF2F1;GTF2F2;HNRNPA1;HNRNPH1;HNRNPM;POLR2B;POLR2C;POLR2G;PTBP1;TIA1;TIAL1	pathway_Reactome	STIC	STIL_vs_STIC
Formation of HIV elongation complex in the absence of HIV Tat	-0.577845	-1.75482	0.00984252	0.0266686	19	CDK7;ELOB;GTF2F1;GTF2F2;NELFB;NELFCD;NELFE;POLR2B;POLR2C;POLR2G;SSRP1;SUPT16H;SUPT4H1;SUPT5H;TCEA1	pathway_Reactome	STIC	STIL_vs_STIC
HIV Transcription Elongation	-0.577845	-1.75482	0.00984252	0.0266686	19	CDK7;ELOB;GTF2F1;GTF2F2;NELFB;NELFCD;NELFE;POLR2B;POLR2C;POLR2G;SSRP1;SUPT16H;SUPT4H1;SUPT5H;TCEA1	pathway_Reactome	STIC	STIL_vs_STIC
Formation of HIV-1 elongation complex containing HIV-1 Tat	-0.577845	-1.75482	0.00984252	0.0266686	19	CDK7;ELOB;GTF2F1;GTF2F2;NELFB;NELFCD;NELFE;POLR2B;POLR2C;POLR2G;SSRP1;SUPT16H;SUPT4H1;SUPT5H;TCEA1	pathway_Reactome	STIC	STIL_vs_STIC
Tat-mediated elongation of the HIV-1 transcript	-0.577845	-1.75482	0.00984252	0.0266686	19	CDK7;ELOB;GTF2F1;GTF2F2;NELFB;NELFCD;NELFE;POLR2B;POLR2C;POLR2G;SSRP1;SUPT16H;SUPT4H1;SUPT5H;TCEA1	pathway_Reactome	STIC	STIL_vs_STIC
SUMOylation of ubiquitinylation proteins	-0.530882	-1.74907	0.00803213	0.0268221	26	NUP107;NUP133;NUP153;NUP155;NUP160;NUP205;NUP210;NUP214;NUP43;NUP54;NUP58;NUP62;NUP85;NUP88;NUP98;PML;RAE1;RANBP2;SUMO1;TPR;UBE2I	pathway_Reactome	STIC	STIL_vs_STIC
Formation of RNA Pol II elongation complex	-0.554769	-1.74969	0.0060241	0.0269922	23	CDC73;CDK7;ELOB;GTF2F1;GTF2F2;NELFB;NELFCD;NELFE;POLR2B;POLR2C;POLR2G;SSRP1;SUPT16H;SUPT4H1;SUPT5H;SUPT6H;TCEA1	pathway_Reactome	STIC	STIL_vs_STIC
RNA Polymerase II Transcription Elongation	-0.554769	-1.74969	0.0060241	0.0269922	23	CDC73;CDK7;ELOB;GTF2F1;GTF2F2;NELFB;NELFCD;NELFE;POLR2B;POLR2C;POLR2G;SSRP1;SUPT16H;SUPT4H1;SUPT5H;SUPT6H;TCEA1	pathway_Reactome	STIC	STIL_vs_STIC
RNA capping	-0.658254	-1.75079	0.00613497	0.0273071	13	CDK7;CMTR1;GTF2F1;GTF2F2;NCBP3;RNMT	geneontology_Biological_Process_noRedundant	STIC	STIL_vs_STIC
protein-containing complex remodeling	0.685402	1.86453	0.00619835	0.0280742	13	AGT;ALB;APOA1;APOA2;PON1	geneontology_Biological_Process_noRedundant	STIL	STIL_vs_STIC
Developmental Biology	0.386758	1.85879	0	0.0293472	325	ADIRF;ALCAM;CAPN1;CAPNS1;CASP14;CDSN;COL3A1;COL5A2;COL6A1;COL6A2;CSTA;DSC1;DSC3;DSG1;DSG2;DSP;FLG;JUP;KRT1;KRT10;KRT13;KRT14;KRT16;KRT17;KRT18;KRT19;KRT2;KRT23;KRT5;KRT6A;KRT6B;KRT7;KRT72;KRT77;KRT78;KRT8;KRT80;KRT85;KRT9;MYH14;PKP3;PKP4;PPL;PSMA1;PSMA2;PSMA3;PSMA4;PSMA6;PSMA7;PSMB4;PSMB5;PSMB6;PSMB7;SHTN1;SRGAP2;TGM1;UPF2	pathway_Reactome	STIL	STIL_vs_STIC
transcription by RNA polymerase I	-0.682928	-1.74007	0.0216998	0.0294835	11	CDK7;FLNA;NCL;POLR1C;SMARCB1;UBTF;WDR43	geneontology_Biological_Process_noRedundant	STIC	STIL_vs_STIC
Interactions of Rev with host cellular proteins	-0.506329	-1.73883	0.00626305	0.0297613	30	AAAS;KPNB1;NPM1;NUP107;NUP133;NUP153;NUP155;NUP160;NUP205;NUP210;NUP214;NUP35;NUP43;NUP54;NUP58;NUP62;NUP85;NUP88;NUP98;RAE1;RAN;RANBP1;RANBP2;RANGAP1;RCC1;TPR	pathway_Reactome	STIC	STIL_vs_STIC
Pausing and recovery of Tat-mediated HIV elongation	-0.592881	-1.73179	0.008	0.0301084	17	ELOB;GTF2F1;GTF2F2;NELFB;NELFCD;NELFE;POLR2B;POLR2C;POLR2G;SSRP1;SUPT16H;SUPT4H1;SUPT5H;TCEA1	pathway_Reactome	STIC	STIL_vs_STIC
Tat-mediated HIV elongation arrest and recovery	-0.592881	-1.73179	0.008	0.0301084	17	ELOB;GTF2F1;GTF2F2;NELFB;NELFCD;NELFE;POLR2B;POLR2C;POLR2G;SSRP1;SUPT16H;SUPT4H1;SUPT5H;TCEA1	pathway_Reactome	STIC	STIL_vs_STIC
HIV elongation arrest and recovery	-0.592881	-1.73179	0.008	0.0301084	17	ELOB;GTF2F1;GTF2F2;NELFB;NELFCD;NELFE;POLR2B;POLR2C;POLR2G;SSRP1;SUPT16H;SUPT4H1;SUPT5H;TCEA1	pathway_Reactome	STIC	STIL_vs_STIC
Pausing and recovery of HIV elongation	-0.592881	-1.73179	0.008	0.0301084	17	ELOB;GTF2F1;GTF2F2;NELFB;NELFCD;NELFE;POLR2B;POLR2C;POLR2G;SSRP1;SUPT16H;SUPT4H1;SUPT5H;TCEA1	pathway_Reactome	STIC	STIL_vs_STIC
Vpr-mediated nuclear import of PICs	-0.531409	-1.73476	0.00410678	0.0304647	26	BANF1;HMGA1;NUP107;NUP133;NUP153;NUP155;NUP160;NUP205;NUP210;NUP214;NUP43;NUP54;NUP58;NUP62;NUP85;NUP88;NUP98;PSIP1;RAE1;RANBP2;TPR	pathway_Reactome	STIC	STIL_vs_STIC
SUMOylation of SUMOylation proteins	-0.527355	-1.7285	0.00598802	0.0305072	25	NUP107;NUP133;NUP153;NUP155;NUP160;NUP205;NUP210;NUP214;NUP43;NUP54;NUP58;NUP62;NUP85;NUP88;NUP98;RAE1;RANBP2;SUMO1;TPR;UBE2I	pathway_Reactome	STIC	STIL_vs_STIC
HIV Transcription Initiation	-0.645966	-1.71942	0.00204082	0.0305961	12	CDK7;GTF2B;GTF2F1;GTF2F2;POLR2B;TAF15;TAF9B	pathway_Reactome	STIC	STIL_vs_STIC
RNA Polymerase II HIV Promoter Escape	-0.645966	-1.71942	0.00204082	0.0305961	12	CDK7;GTF2B;GTF2F1;GTF2F2;POLR2B;TAF15;TAF9B	pathway_Reactome	STIC	STIL_vs_STIC
RNA Polymerase II Promoter Escape	-0.645966	-1.71942	0.00204082	0.0305961	12	CDK7;GTF2B;GTF2F1;GTF2F2;POLR2B;TAF15;TAF9B	pathway_Reactome	STIC	STIL_vs_STIC
RNA Polymerase II Transcription Pre-Initiation And Promoter Opening	-0.645966	-1.71942	0.00204082	0.0305961	12	CDK7;GTF2B;GTF2F1;GTF2F2;POLR2B;TAF15;TAF9B	pathway_Reactome	STIC	STIL_vs_STIC
RNA Polymerase II Transcription Initiation	-0.645966	-1.71942	0.00204082	0.0305961	12	CDK7;GTF2B;GTF2F1;GTF2F2;POLR2B;TAF15;TAF9B	pathway_Reactome	STIC	STIL_vs_STIC
RNA Polymerase II Transcription Initiation And Promoter Clearance	-0.645966	-1.71942	0.00204082	0.0305961	12	CDK7;GTF2B;GTF2F1;GTF2F2;POLR2B;TAF15;TAF9B	pathway_Reactome	STIC	STIL_vs_STIC
snRNA metabolic process	-0.558498	-1.72881	0	0.03072	22	CDK7;DKC1;GTF2B;GTF2F1;GTF2F2;INTS1;METTL16;PHAX;POLR2B;POLR2C;POLR2G;RPRD1A;RPRD1B;SRRT	geneontology_Biological_Process_noRedundant	STIC	STIL_vs_STIC
response to leukemia inhibitory factor	-0.520905	-1.71603	0.00643777	0.0308561	27	BCLAF1;CREB1;CTBP2;EIF4A2;EPS8;HNRNPU;ICAM1;INA;MAT2A;NCL;PDCD10;PML;RNMT;RPS16;SMARCA5;SRM;SRSF7;TFRC;XRCC5	geneontology_Biological_Process_noRedundant	STIC	STIL_vs_STIC
Transport of the SLBP independent Mature mRNA	-0.513973	-1.7161	0.00819672	0.0311031	27	ALYREF;EIF4E;NUP107;NUP133;NUP153;NUP155;NUP160;NUP205;NUP210;NUP214;NUP43;NUP54;NUP58;NUP62;NUP85;NUP88;NUP98;NXF1;RAE1;RANBP2;TPR	pathway_Reactome	STIC	STIL_vs_STIC
Transport of the SLBP Dependant Mature mRNA	-0.513973	-1.7161	0.00819672	0.0311031	27	ALYREF;EIF4E;NUP107;NUP133;NUP153;NUP155;NUP160;NUP205;NUP210;NUP214;NUP43;NUP54;NUP58;NUP62;NUP85;NUP88;NUP98;NXF1;RAE1;RANBP2;TPR	pathway_Reactome	STIC	STIL_vs_STIC
Nuclear Pore Complex (NPC) Disassembly	-0.524237	-1.71395	0.0102881	0.0312664	25	NEK7;NEK9;NUP107;NUP133;NUP153;NUP155;NUP160;NUP205;NUP210;NUP214;NUP43;NUP54;NUP58;NUP62;NUP85;NUP88;NUP98;RAE1;RANBP2;TPR	pathway_Reactome	STIC	STIL_vs_STIC
tRNA processing	-0.481276	-1.72409	0.00638298	0.0314151	37	CPSF1;CSTF2;DDX1;FAM98B;HSD17B10;NSUN2;NUP107;NUP133;NUP153;NUP155;NUP160;NUP205;NUP210;NUP214;NUP35;NUP43;NUP54;NUP58;NUP62;NUP85;NUP88;NUP98;PUS1;RAE1;RAN;RANBP2;RTCB;RTRAF;TPR;TRNT1	pathway_Reactome	STIC	STIL_vs_STIC
Nuclear Envelope Breakdown	-0.490629	-1.7244	0.0021692	0.031569	34	BANF1;CTDNEP1;EMD;LEMD2;NEK7;NEK9;NUP107;NUP133;NUP153;NUP155;NUP160;NUP205;NUP210;NUP214;NUP43;NUP54;NUP58;NUP62;NUP85;NUP88;NUP98;RAE1;RANBP2;TMPO;TPR	pathway_Reactome	STIC	STIL_vs_STIC
ER to Golgi Anterograde Transport	-0.415339	-1.72101	0	0.0322405	76	ACTR1A;ANK2;ARCN1;ARF1;ARF4;ARFGAP2;COG6;COPA;COPB1;COPE;COPG1;COPG2;COPZ2;CTSZ;DCTN4;GBF1;GOSR2;MIA3;PPP6C;PREB;SEC13;SEC16A;SEC22B;SEC23A;SEC23IP;SEC24A;SEC24B;SEC24D;SEC31A;STX5;TRAPPC3;TUBB6;USO1	pathway_Reactome	STIC	STIL_vs_STIC
Rev-mediated nuclear export of HIV RNA	-0.514369	-1.71948	0.00632911	0.0322551	28	NUP107;NUP133;NUP153;NUP155;NUP160;NUP205;NUP210;NUP214;NUP35;NUP43;NUP54;NUP58;NUP62;NUP85;NUP88;NUP98;RAE1;RAN;RANBP1;RANBP2;RANGAP1;RCC1;TPR	pathway_Reactome	STIC	STIL_vs_STIC
tRNA processing in the nucleus	-0.49181	-1.71961	0.00420168	0.0325051	33	AAAS;CPSF1;CSTF2;DDX1;FAM98B;NUP107;NUP133;NUP153;NUP155;NUP160;NUP205;NUP210;NUP214;NUP35;NUP43;NUP54;NUP58;NUP62;NUP85;NUP88;NUP98;RAE1;RAN;RANBP2;RTCB;RTRAF;TPR;TRNT1	pathway_Reactome	STIC	STIL_vs_STIC
RUNX1 regulates genes involved in megakaryocyte differentiation and platelet function	-0.693108	-1.70761	0.0038835	0.0333075	10	ASH2L;CBFB;DPY30;MOV10;MYL9;PRMT1;THBS1	pathway_Reactome	STIC	STIL_vs_STIC
regulation of chromosome organization	-0.396358	-1.69875	0.00447427	0.0363054	87	BUB3;CCT3;CDC23;DHX36;DKC1;DYNC1LI1;GNL3;HMGA1;HNRNPA1;HNRNPA2B1;HNRNPC;HNRNPD;HNRNPU;IK;KLHL22;MAP1S;MAPK1;MRE11;NAT10;NBN;NEK7;NELFE;NIPBL;NUMA1;PARP1;PARP10;PML;PNKP;PRKD2;SART3;SET;SETMAR;SFPQ;SMARCB1;SNW1;SRC;SUPT6H;TPR;TRIM28;TRIP12;UBE2N;UPF1;XRCC1;XRCC5;XRN1;ZNF207	geneontology_Biological_Process_noRedundant	STIC	STIL_vs_STIC
Branched-chain amino acid catabolism	0.663017	1.8359	0	0.0364863	17	ACAD8;ALDH6A1;ALDH9A1;AUH;BCAT2;BCKDHA;DBT;HIBADH;HIBCH;MCCC2;SHMT1;TMLHE	pathway_Reactome	STIL	STIL_vs_STIC
Translation initiation complex formation	-0.443339	-1.69452	0.00683371	0.0366614	51	EIF1AX;EIF2S1;EIF2S2;EIF3A;EIF3C;EIF3J;EIF4A2;EIF4E;EIF4G1;PABPC1;RPS10;RPS12;RPS13;RPS14;RPS15;RPS16;RPS18;RPS19;RPS20;RPS23;RPS25;RPS27;RPS27L;RPS3;RPS4X;RPS5;RPS6;RPS7;RPS8;RPS9;RPSA	pathway_Reactome	STIC	STIL_vs_STIC
Activation of the mRNA upon binding of the cap-binding complex and eIFs, and subsequent binding to 43S	-0.443339	-1.69452	0.00683371	0.0366614	51	EIF1AX;EIF2S1;EIF2S2;EIF3A;EIF3C;EIF3J;EIF4A2;EIF4E;EIF4G1;PABPC1;RPS10;RPS12;RPS13;RPS14;RPS15;RPS16;RPS18;RPS19;RPS20;RPS23;RPS25;RPS27;RPS27L;RPS3;RPS4X;RPS5;RPS6;RPS7;RPS8;RPS9;RPSA	pathway_Reactome	STIC	STIL_vs_STIC
Nuclear import of Rev protein	-0.507116	-1.69608	0.0122699	0.0368879	27	AAAS;KPNB1;NPM1;NUP107;NUP133;NUP153;NUP155;NUP160;NUP205;NUP210;NUP214;NUP35;NUP43;NUP54;NUP58;NUP62;NUP85;NUP88;NUP98;RAE1;RAN;RANBP2;RCC1;TPR	pathway_Reactome	STIC	STIL_vs_STIC
reactive nitrogen species metabolic process	0.620492	1.83778	0	0.0369704	21	AGT;ASS1;CLU;DDAH1;GLA;HBB;SIRPA	geneontology_Biological_Process_noRedundant	STIL	STIL_vs_STIC
Infectious disease	-0.338765	-1.69482	0	0.0370819	231	AP2M1;ARF1;BANF1;CALR;CDK7;CHMP4B;CLTA;CLTC;EIF2AK2;ELMO1;ELOB;GTF2B;GTF2F1;GTF2F2;HMGA1;HSP90AB1;ISG15;KPNA4;MAP2K2;NELFB;NELFCD;NELFE;NUP153;NUP160;NUP205;NUP210;NUP214;NUP43;NUP58;NUP62;NUP85;NUP88;NUP98;PABPN1;PAK2;POLR2B;POLR2C;POLR2G;PSIP1;PSMC1;PSMC2;PSMD13;PSMD3;PSMD5;PSMD7;PSMD8;PSME2;RAE1;RANBP1;RANBP2;RANGAP1;RCC1;RNMT;RPL10;RPL10A;RPL12;RPL13;RPL13A;RPL15;RPL17;RPL18;RPL19;RPL21;RPL23;RPL23A;RPL24;RPL26;RPL27;RPL27A;RPL28;RPL30;RPL31;RPL34;RPL35;RPL35A;RPL36;RPL38;RPL39;RPL4;RPL6;RPL7;RPL7A;RPL8;RPLP2;RPS12;RPS13;RPS14;RPS15;RPS16;RPS18;RPS19;RPS20;RPS23;RPS25;RPS27;RPS27L;RPS3;RPS4X;RPS5;RPS6;RPS7;RPS8;RPS9;RPSA;SRC;SSRP1;SUPT16H;SUPT4H1;SUPT5H;TAF15;TAF9B;TCEA1;TPR;TSG101;TXNRD1;VPS37A;VPS37C;XRCC5;XRCC6	pathway_Reactome	STIC	STIL_vs_STIC
DNA Repair	-0.412248	-1.68752	0.00235294	0.0386572	70	ACTB;ALKBH5;BAZ1B;CDK7;COPS4;GPS1;ISG15;MPG;MRE11;MSH2;NBN;NPLOC4;PARP1;PCNA;PNKP;POLR2B;POLR2C;POLR2G;PPIE;PPP4C;PPP5C;PRKDC;PRPF19;RFC5;SMARCA5;SUMO1;TCEA1;UBA7;UBE2I;UBE2L6;UBE2N;XRCC1;XRCC5;XRCC6	pathway_Reactome	STIC	STIL_vs_STIC
Transport to the Golgi and subsequent modification	-0.40837	-1.68791	0	0.0388167	79	ACTR1A;ANK2;ARCN1;ARF1;ARF4;ARFGAP2;COG6;COPA;COPB1;COPE;COPG1;COPG2;COPZ2;CTSZ;DCTN4;FUT8;GBF1;GOSR2;MIA3;PPP6C;PREB;SEC13;SEC16A;SEC22B;SEC23A;SEC23IP;SEC24A;SEC24B;SEC24D;SEC31A;STX5;TRAPPC3;TUBB6;USO1	pathway_Reactome	STIC	STIL_vs_STIC
gene silencing	-0.435544	-1.68326	0.0105932	0.040104	51	ADAR;CHMP1A;CNOT1;CNOT2;DDX17;DDX5;DHX9;EIF4G1;ELAVL1;FXR1;HDAC2;HMGA1;HNRNPA2B1;MAP2K2;MBD1;MOV10;PABPC1;POLR2B;POLR2C;POLR2G;PRKRA;PUM1;RBM4;SMAD2;SMARCA5;SMCHD1;SND1;SRRT;STAT3;TRIM28;XPO5	geneontology_Biological_Process_noRedundant	STIC	STIL_vs_STIC
Epigenetic regulation of gene expression	-0.552616	-1.68057	0.00639659	0.0405832	22	ACTB;BAZ1B;CDK7;CHD4;DDX21;HDAC2;MTA1;MTA2;MYBBP1A;MYO1C;POLR1C;RBBP4;SF3B1;SUDS3;UBTF	pathway_Reactome	STIC	STIL_vs_STIC
regulation of gene expression, epigenetic	-0.412722	-1.68116	0.00641026	0.0406767	67	ACTB;ADAR;BAZ1B;CNOT1;DDX21;DDX5;DHX9;EIF4G1;ELAVL1;FXR1;GPX1;HDAC2;HMGA1;HNRNPA2B1;HNRNPU;IFI16;MAP2K2;MBD1;MOV10;MTA1;MYBBP1A;MYO1C;POLR1C;POLR2B;POLR2C;POLR2G;PUM1;RBBP4;RBM15;RBM4;SF3B1;SMAD2;SMCHD1;SRRT;STAT3;TRIM28;XPO5;YTHDC1	geneontology_Biological_Process_noRedundant	STIC	STIL_vs_STIC
multi-multicellular organism process	0.520843	1.81992	0	0.0424004	43	AGT;AMBP;ARG1;ARID1A;COL16A1;DSG1;DSG2;HEXB;LNPEP;SERPINE2;SLC2A1;SOD1	geneontology_Biological_Process_noRedundant	STIL	STIL_vs_STIC
drug catabolic process	0.525735	1.81685	0.0037037	0.0426813	39	AASS;ALDH2;ASRGL1;CAT;CTSH;FAH;GNPDA2;GPX3;HBB;IDE;PCBD1;PRDX1;PRDX2;PRDX3;PRDX6	geneontology_Biological_Process_noRedundant	STIL	STIL_vs_STIC
Ribosomal scanning and start codon recognition	-0.436781	-1.67149	0.00669643	0.0441669	51	EIF1AX;EIF2S1;EIF2S2;EIF3A;EIF3C;EIF3J;EIF4A2;EIF4E;EIF4G1;RPS10;RPS12;RPS13;RPS14;RPS15;RPS16;RPS18;RPS19;RPS20;RPS23;RPS25;RPS27;RPS27L;RPS3;RPS4X;RPS5;RPS6;RPS7;RPS8;RPS9;RPSA	pathway_Reactome	STIC	STIL_vs_STIC
SUMOylation of chromatin organization proteins	-0.49303	-1.66988	0.0126316	0.0444937	29	HDAC2;NUP107;NUP133;NUP153;NUP155;NUP160;NUP205;NUP210;NUP214;NUP43;NUP54;NUP58;NUP62;NUP85;NUP88;NUP98;PHC2;RAE1;RANBP2;SUMO1;TPR;UBE2I	pathway_Reactome	STIC	STIL_vs_STIC
ammonium ion metabolic process	0.490998	1.80974	0.00176678	0.0454145	53	ALDH9A1;APOA1;APOA2;APOC1;CAPN2;CBR4;FABP5;GBA;HPRT1;ITGAM;KDSR;LPCAT2;PARK7;PLBD1;PON1;SARDH;SMPD1;SMPD4;SPTLC1;TMLHE	geneontology_Biological_Process_noRedundant	STIL	STIL_vs_STIC
mitochondrial gene expression	-0.451624	-1.66682	0.00454545	0.0454995	44	COA3;DARS2;GFM1;HSD17B10;LARS2;LRPPRC;MRPL1;MRPL11;MRPL12;MRPL13;MRPL19;MRPL2;MRPL22;MRPL24;MRPL38;MRPL41;MRPL43;MRPL58;MRPS2;MRPS22;MRPS23;MRPS28;MRPS7;PNPT1;PRKAA1;PTCD3;PUS1;SHMT2;TRNT1	geneontology_Biological_Process_noRedundant	STIC	STIL_vs_STIC
Cell-extracellular matrix interactions	-0.625242	-1.66438	0.0104384	0.0459769	14	ACTB;ACTN1;FBLIM1;FERMT2;FLNA;ILK;ITGB1;RSU1;VASP	pathway_Reactome	STIC	STIL_vs_STIC
cellular ketone metabolic process	0.504539	1.80494	0.00183824	0.0464205	45	AKT2;ANXA1;APOC1;ATP2B4;CAV1;CBR4;COQ5;COQ8A;EIF6;ERLIN1;ERLIN2;FABP5;FDXR;GLO1;GOT2;GPD2;INS;KDSR;KYAT3;LPGAT1;PARK7;PDP1;PDPR;TPI1	geneontology_Biological_Process_noRedundant	STIL	STIL_vs_STIC
double-strand break repair	-0.456681	-1.66159	0.00213675	0.0468334	41	ACTR2;DDX1;MRE11;MSH2;MTA1;NBN;NIPBL;PARP1;PML;PPP4C;PRKDC;PRPF19;RECQL;SAMHD1;SETMAR;SFPQ;SMCHD1;SUMO1;TNKS1BP1;TRIP12;UBE2N;XRCC1;XRCC5;XRCC6	geneontology_Biological_Process_noRedundant	STIC	STIL_vs_STIC
Collagen degradation	0.60785	1.7973	0.0019685	0.0471573	20	COL16A1;COL18A1;COL1A1;COL1A2;COL3A1;COL5A1;COL5A2;COL6A1;COL6A2;COL6A3;CTSB;CTSD	pathway_Reactome	STIL	STIL_vs_STIC
Smooth Muscle Contraction	-0.504232	-1.65935	0.0148305	0.0476201	26	ACTG2;CALD1;ITGA1;LMOD1;MYH11;MYL6;MYL9;MYLK;SORBS1;SORBS3;TLN1;TPM1;TPM2;TPM4	pathway_Reactome	STIC	STIL_vs_STIC
DNA Double-Strand Break Repair	-0.529297	-1.65723	0.0083682	0.0480633	23	BAZ1B;MRE11;NBN;PARP1;PCNA;PPP4C;PPP5C;PRKDC;RFC5;SMARCA5;SUMO1;UBE2I;UBE2N;XRCC1;XRCC5;XRCC6	pathway_Reactome	STIC	STIL_vs_STIC
acute inflammatory response	0.48613	1.79732	0	0.0483075	57	A2M;AHSG;APCS;APOA2;ASS1;C4A;C7;C8B;CD59;CFI;CLU;CPB2;F12;F2;INS;KLKB1;ORM1;ORM2;PARK7;PRCP;S100A8;SERPINC1;SERPINF2;SERPING1;VTN	geneontology_Biological_Process_noRedundant	STIL	STIL_vs_STIC
membrane lipid metabolic process	0.515487	1.79828	0	0.0486733	43	ALDH5A1;ASAH1;CTSA;GALC;GBA;GLA;GLB1;GLTP;HEXB;KDSR;MGST2;NEU2;SMPD1;SMPD4;SPTLC1	geneontology_Biological_Process_noRedundant	STIL	STIL_vs_STIC
Interactions of Vpr with host cellular proteins	-0.497049	-1.65303	0.00645161	0.0494484	29	BANF1;HMGA1;NUP107;NUP133;NUP153;NUP155;NUP160;NUP205;NUP210;NUP214;NUP43;NUP54;NUP58;NUP62;NUP85;NUP88;NUP98;PSIP1;RAE1;RANBP2;TPR	pathway_Reactome	STIC	STIL_vs_STIC
Keratinization	0.864038	2.82446	0	0	37	CASP14;CDSN;CSTA;DSC1;DSC3;DSG1;DSG2;DSP;FLG;JUP;KRT1;KRT10;KRT13;KRT14;KRT16;KRT18;KRT19;KRT2;KRT23;KRT5;KRT6A;KRT6B;KRT7;KRT72;KRT78;KRT8;KRT80;KRT85;KRT9;PKP3;PKP4;PPL;TGM1	pathway_Reactome	STIL	STIL_vs_invasive
Formation of the cornified envelope	0.864038	2.82446	0	0	37	CASP14;CDSN;CSTA;DSC1;DSC3;DSG1;DSG2;DSP;FLG;JUP;KRT1;KRT10;KRT13;KRT14;KRT16;KRT18;KRT19;KRT2;KRT23;KRT5;KRT6A;KRT6B;KRT7;KRT72;KRT78;KRT8;KRT80;KRT85;KRT9;PKP3;PKP4;PPL;TGM1	pathway_Reactome	STIL	STIL_vs_invasive
skin development	0.734049	2.81063	0	0	77	ABCB6;ASPRV1;CASP14;CDSN;COL1A1;COL1A2;COL3A1;COL5A2;CSTA;CTNNB1;DSC1;DSC3;DSG1;DSG2;DSP;FLG;FLG2;FLNB;ITGA3;ITGA6;ITGB4;JUP;KRT1;KRT10;KRT13;KRT14;KRT16;KRT18;KRT19;KRT2;KRT23;KRT5;KRT6A;KRT6B;KRT7;KRT72;KRT78;KRT8;KRT80;KRT85;KRT9;PKP3;PKP4;PPL;TGM1;TGM3	geneontology_Biological_Process_noRedundant	STIL	STIL_vs_invasive
epidermis development	0.699147	2.67757	0	0	81	CALML5;CASP14;CDSN;CRABP2;CSTA;CTNNB1;DSC1;DSC3;DSG1;DSG2;DSP;FLG;FLNB;FLOT2;JUP;KRT1;KRT10;KRT13;KRT14;KRT16;KRT18;KRT19;KRT2;KRT23;KRT5;KRT6A;KRT6B;KRT7;KRT72;KRT78;KRT8;KRT80;KRT85;KRT9;LAMA3;LAMB3;PKP3;PKP4;PPL;SCRIB;SOD1;TGM1;TGM3	geneontology_Biological_Process_noRedundant	STIL	STIL_vs_invasive
Smooth Muscle Contraction	-0.724929	-2.27918	0	0	26	ACTG2;CALD1;ITGA1;ITGB5;LMOD1;MYH11;MYL6;MYL9;MYLK;SORBS1;TPM1;TPM2;TPM4	pathway_Reactome	invasive	STIL_vs_invasive
Muscle contraction	-0.629657	-2.29855	0	0	49	ACTA1;ACTG2;ASPH;CACNA2D1;CALD1;DES;ITGA1;ITGB5;ITPR1;LMOD1;MYH11;MYL12A;MYL6;MYL9;MYLK;SORBS1;TLN1;TPM1;TPM2;TPM4	pathway_Reactome	invasive	STIL_vs_invasive
Interferon Signaling	-0.572768	-2.33391	0	0	85	CD44;DDX58;EIF2AK2;FLNA;GBP1;GBP2;HLA-A;ICAM1;IFIT1;IRF9;ISG15;KPNA4;MX1;MX2;NCAM1;OAS2;OAS3;PML;PTPN1;PTPN6;SAMHD1;SP100;STAT1;STAT2;SUMO1;TRIM22;UBE2L6;UBE2N	pathway_Reactome	invasive	STIL_vs_invasive
Molecules associated with elastic fibres	-0.851354	-2.33515	0	0	15	EFEMP1;EFEMP2;FBLN1;FBLN5;FN1;ITGB5;LTBP1;LTBP2;LTBP4	pathway_Reactome	invasive	STIL_vs_invasive
Interferon alpha/beta signaling	-0.757206	-2.34547	0	0	24	GBP2;HLA-A;IFIT1;IRF9;ISG15;MX1;MX2;OAS2;OAS3;PTPN1;SAMHD1;STAT1;STAT2	pathway_Reactome	invasive	STIL_vs_invasive
response to type I interferon	-0.700473	-2.34851	0	0	32	GBP2;IFIT1;IRF9;ISG15;MX1;MX2;OAS2;OAS3;PTPN1;SAMHD1;SHMT2;SP100;STAT1;STAT2	geneontology_Biological_Process_noRedundant	invasive	STIL_vs_invasive
response to virus	-0.578166	-2.36034	0	0	85	DDX21;DDX58;EIF2AK2;FLNA;GBF1;GBP1;GSDME;GTF2F1;HMGA1;IFI16;IFIT1;IRF9;ISG15;MX1;MX2;NCBP3;NPLOC4;OAS2;OAS3;PML;SAMHD1;STAT1;STAT2;STMN1;TRIM22	geneontology_Biological_Process_noRedundant	invasive	STIL_vs_invasive
Interferon gamma signaling	-0.749305	-2.40957	0	0	29	CD44;GBP1;GBP2;HLA-A;ICAM1;IRF9;NCAM1;OAS2;OAS3;PML;PTPN1;PTPN6;SP100;STAT1;SUMO1;TRIM22	pathway_Reactome	invasive	STIL_vs_invasive
mRNA Splicing - Major Pathway	-0.517194	-2.23433	0	9.33317e-05	129	ALYREF;BCAS2;CCAR1;CDC5L;CHERP;CPSF2;CPSF3;CRNKL1;CSTF1;CSTF2;CSTF3;CTNNBL1;DDX23;DDX42;DDX46;DDX5;DHX15;DHX9;DNAJC8;EFTUD2;EIF4A3;ELAVL1;FIP1L1;GPKOW;GTF2F1;GTF2F2;HNRNPA1;HNRNPA2B1;HNRNPC;HNRNPD;HNRNPH1;HNRNPH2;HNRNPK;HNRNPL;HNRNPM;HNRNPR;HNRNPU;HSPA8;LSM3;LSM4;LSM6;LSM8;MAGOH;MTREX;NCBP1;NUDT21;PABPN1;PAPOLA;PCBP1;PCBP2;POLR2B;POLR2C;PPIE;PPIH;PPIL1;PPIL4;PPWD1;PRPF19;PRPF3;PRPF31;PRPF4;PRPF40A;PRPF8;PTBP1;PUF60;RBM17;RBM8A;RBMX;RNPS1;SART1;SF1;SF3A1;SF3A2;SF3A3;SF3B1;SF3B2;SF3B3;SF3B4;SNRNP200;SNRNP27;SNRNP40;SNRNP70;SNRPA1;SNRPB2;SNRPD1;SNU13;SNW1;SRRM1;SRRM2;SRRT;SRSF1;SRSF10;SRSF3;SRSF4;SRSF5;SRSF7;U2AF1;U2AF2;U2SURP;WBP11;WDR33;YBX1	pathway_Reactome	invasive	STIL_vs_invasive
mRNA Splicing	-0.517194	-2.23433	0	9.33317e-05	129	ALYREF;BCAS2;CCAR1;CDC5L;CHERP;CPSF2;CPSF3;CRNKL1;CSTF1;CSTF2;CSTF3;CTNNBL1;DDX23;DDX42;DDX46;DDX5;DHX15;DHX9;DNAJC8;EFTUD2;EIF4A3;ELAVL1;FIP1L1;GPKOW;GTF2F1;GTF2F2;HNRNPA1;HNRNPA2B1;HNRNPC;HNRNPD;HNRNPH1;HNRNPH2;HNRNPK;HNRNPL;HNRNPM;HNRNPR;HNRNPU;HSPA8;LSM3;LSM4;LSM6;LSM8;MAGOH;MTREX;NCBP1;NUDT21;PABPN1;PAPOLA;PCBP1;PCBP2;POLR2B;POLR2C;PPIE;PPIH;PPIL1;PPIL4;PPWD1;PRPF19;PRPF3;PRPF31;PRPF4;PRPF40A;PRPF8;PTBP1;PUF60;RBM17;RBM8A;RBMX;RNPS1;SART1;SF1;SF3A1;SF3A2;SF3A3;SF3B1;SF3B2;SF3B3;SF3B4;SNRNP200;SNRNP27;SNRNP40;SNRNP70;SNRPA1;SNRPB2;SNRPD1;SNU13;SNW1;SRRM1;SRRM2;SRRT;SRSF1;SRSF10;SRSF3;SRSF4;SRSF5;SRSF7;U2AF1;U2AF2;U2SURP;WBP11;WDR33;YBX1	pathway_Reactome	invasive	STIL_vs_invasive
Processing of Capped Intron-Containing Pre-mRNA	-0.502567	-2.26181	0	0.000111998	163	ALYREF;AQR;BCAS2;CCAR1;CDC5L;CHERP;CPSF2;CPSF3;CRNKL1;CSTF1;CSTF2;CSTF3;CTNNBL1;DDX23;DDX39B;DDX42;DDX46;DDX5;DHX15;DHX9;DNAJC8;EFTUD2;EIF4A3;EIF4E;ELAVL1;FIP1L1;GPKOW;GTF2F1;GTF2F2;HNRNPA1;HNRNPA2B1;HNRNPC;HNRNPD;HNRNPH1;HNRNPH2;HNRNPK;HNRNPL;HNRNPM;HNRNPR;HNRNPU;HSPA8;LSM3;LSM4;LSM6;LSM8;MAGOH;MTREX;NCBP1;NUDT21;NUP153;NUP160;NUP205;NUP210;NUP214;NUP43;NUP62;NUP85;NUP88;NUP98;NXF1;PABPN1;PAPOLA;PCBP1;PCBP2;POLR2B;POLR2C;POLR2G;PPIE;PPIH;PPIL1;PPIL4;PPWD1;PRPF19;PRPF3;PRPF31;PRPF4;PRPF40A;PRPF8;PTBP1;PUF60;RAE1;RANBP2;RBM17;RBM8A;RBMX;RNPS1;SARNP;SART1;SF1;SF3A1;SF3A2;SF3A3;SF3B1;SF3B2;SF3B3;SF3B4;SNRNP200;SNRNP27;SNRNP40;SNRNP70;SNRPA1;SNRPB2;SNRPD1;SNU13;SNW1;SRRM1;SRRM2;SRRT;SRSF1;SRSF10;SRSF3;SRSF4;SRSF5;SRSF7;THOC2;THOC6;TPR;U2AF1;U2AF2;U2SURP;WBP11;WDR33;YBX1;ZC3H11A	pathway_Reactome	invasive	STIL_vs_invasive
Elastic fibre formation	-0.814247	-2.27131	0	0.000124442	16	EFEMP1;EFEMP2;FBLN1;FBLN5;FN1;ITGB5;LTBP1;LTBP2;LTBP4	pathway_Reactome	invasive	STIL_vs_invasive
rRNA processing in the nucleus and cytosol	-0.51367	-2.20925	0	0.000344609	109	BYSL;DDX21;DDX47;DIS3;DKC1;FBL;GAR1;IMP3;MTREX;NAT10;NCL;NOP2;NOP56;NOP58;PDCD11;PELP1;RCL1;RPL10A;RPL12;RPL13;RPL13A;RPL15;RPL18;RPL19;RPL21;RPL23;RPL23A;RPL24;RPL26;RPL27;RPL27A;RPL28;RPL31;RPL34;RPL35;RPL35A;RPL36;RPL38;RPL39;RPL4;RPL5;RPL6;RPL7;RPL7A;RPL8;RPLP2;RPS13;RPS14;RPS15;RPS16;RPS18;RPS19;RPS20;RPS23;RPS25;RPS27L;RPS4X;RPS5;RPS6;RPS8;RPS9;RPSA;RRP9;SNU13;TBL3;TEX10;WDR18;WDR43	pathway_Reactome	invasive	STIL_vs_invasive
Eukaryotic Translation Elongation	-0.538086	-2.17579	0	0.000399993	75	EEF1A1;EEF1A2;EEF1B2;EEF1D;EEF1G;RPL10A;RPL12;RPL13;RPL13A;RPL15;RPL18;RPL19;RPL21;RPL23;RPL23A;RPL24;RPL26;RPL27;RPL27A;RPL28;RPL31;RPL34;RPL35;RPL35A;RPL36;RPL38;RPL39;RPL4;RPL5;RPL6;RPL7;RPL7A;RPL8;RPLP2;RPS13;RPS14;RPS15;RPS16;RPS18;RPS19;RPS20;RPS23;RPS25;RPS27L;RPS4X;RPS5;RPS6;RPS8;RPS9;RPSA	pathway_Reactome	invasive	STIL_vs_invasive
Major pathway of rRNA processing in the nucleolus and cytosol	-0.503996	-2.15212	0	0.000629989	104	BYSL;DDX21;DDX47;DIS3;FBL;IMP3;MTREX;NCL;NOP56;NOP58;PDCD11;PELP1;RCL1;RPL10A;RPL12;RPL13;RPL13A;RPL15;RPL18;RPL19;RPL21;RPL23;RPL23A;RPL24;RPL26;RPL27;RPL27A;RPL28;RPL31;RPL34;RPL35;RPL35A;RPL36;RPL38;RPL39;RPL4;RPL5;RPL6;RPL7;RPL7A;RPL8;RPLP2;RPS13;RPS14;RPS15;RPS16;RPS18;RPS19;RPS20;RPS23;RPS25;RPS27L;RPS4X;RPS5;RPS6;RPS8;RPS9;RPSA;RRP9;SNU13;TBL3;TEX10;WDR18;WDR43	pathway_Reactome	invasive	STIL_vs_invasive
SRP-dependent cotranslational protein targeting to membrane	-0.522961	-2.15659	0	0.000671988	86	RPL10A;RPL12;RPL13;RPL13A;RPL15;RPL18;RPL19;RPL21;RPL23;RPL23A;RPL24;RPL26;RPL27;RPL27A;RPL28;RPL31;RPL34;RPL35;RPL35A;RPL36;RPL38;RPL39;RPL4;RPL5;RPL6;RPL7;RPL7A;RPL8;RPLP2;RPS13;RPS14;RPS15;RPS16;RPS18;RPS19;RPS20;RPS23;RPS25;RPS27L;RPS4X;RPS5;RPS6;RPS8;RPS9;RPSA;SEC61B;SPCS1;SPCS2;SRP54;SRP68;SRP72;SRPRA;SRPRB	pathway_Reactome	invasive	STIL_vs_invasive
protein localization to endoplasmic reticulum	-0.504935	-2.14441	0	0.000790575	98	CHMP4B;DDRGK1;GBF1;HSPA5;MIA2;MIA3;RPL10A;RPL12;RPL13;RPL13A;RPL18;RPL19;RPL21;RPL23;RPL23A;RPL24;RPL26;RPL27;RPL27A;RPL28;RPL31;RPL34;RPL35;RPL35A;RPL36;RPL38;RPL39;RPL4;RPL6;RPL7;RPL7A;RPL8;RPLP2;RPS13;RPS14;RPS15;RPS16;RPS18;RPS19;RPS20;RPS23;RPS25;RPS4X;RPS5;RPS6;RPS8;RPS9;RPSA;RTN4;SEC16A;SEC61B;SGTA;SPCS1;SPCS2;SRP54;SRP68;SRP72;SRPRA;VAPA	geneontology_Biological_Process_noRedundant	invasive	STIL_vs_invasive
Selenocysteine synthesis	-0.532707	-2.13386	0	0.000933317	70	EEFSEC;RPL10A;RPL12;RPL13;RPL13A;RPL15;RPL18;RPL19;RPL21;RPL23;RPL23A;RPL24;RPL26;RPL27;RPL27A;RPL28;RPL31;RPL34;RPL35;RPL35A;RPL36;RPL38;RPL39;RPL4;RPL5;RPL6;RPL7;RPL7A;RPL8;RPLP2;RPS13;RPS14;RPS15;RPS16;RPS18;RPS19;RPS20;RPS23;RPS25;RPS27L;RPS4X;RPS5;RPS6;RPS8;RPS9;RPSA	pathway_Reactome	invasive	STIL_vs_invasive
Nonsense Mediated Decay (NMD) independent of the Exon Junction Complex (EJC)	-0.525719	-2.12166	0	0.00117893	75	EIF4G1;ETF1;PABPC1;RPL10A;RPL12;RPL13;RPL13A;RPL15;RPL18;RPL19;RPL21;RPL23;RPL23A;RPL24;RPL26;RPL27;RPL27A;RPL28;RPL31;RPL34;RPL35;RPL35A;RPL36;RPL38;RPL39;RPL4;RPL5;RPL6;RPL7;RPL7A;RPL8;RPLP2;RPS13;RPS14;RPS15;RPS16;RPS18;RPS19;RPS20;RPS23;RPS25;RPS27L;RPS4X;RPS5;RPS6;RPS8;RPS9;RPSA	pathway_Reactome	invasive	STIL_vs_invasive
L13a-mediated translational silencing of Ceruloplasmin expression	-0.508031	-2.09822	0	0.00143358	91	EIF1AX;EIF2S1;EIF2S2;EIF3A;EIF3C;EIF3F;EIF3G;EIF3H;EIF3J;EIF3K;EIF3L;EIF4A1;EIF4A2;EIF4E;EIF4G1;EIF4H;PABPC1;RPL10;RPL10A;RPL12;RPL13;RPL13A;RPL15;RPL17;RPL18;RPL19;RPL21;RPL22;RPL23;RPL23A;RPL24;RPL26;RPL27;RPL27A;RPL28;RPL29;RPL30;RPL31;RPL32;RPL34;RPL35;RPL35A;RPL36;RPL38;RPL39;RPL4;RPL5;RPL6;RPL7;RPL7A;RPL8;RPLP0;RPLP2;RPS10;RPS13;RPS14;RPS15;RPS16;RPS18;RPS19;RPS20;RPS23;RPS24;RPS25;RPS27;RPS27L;RPS3;RPS3A;RPS4X;RPS5;RPS6;RPS7;RPS8;RPS9;RPSA	pathway_Reactome	invasive	STIL_vs_invasive
Antiviral mechanism by IFN-stimulated genes	-0.559533	-2.10902	0	0.00147634	55	ABCE1;DDX58;EIF2AK2;EIF4A1;EIF4A3;EIF4E;EIF4G1;EIF4G2;EIF4G3;FLNA;IFIT1;IRF3;ISG15;KPNA4;KPNB1;MX1;MX2;NUP160;NUP210;NUP214;NUP43;NUP85;NUP88;NUP98;OAS2;OAS3;PLCG1;RAE1;STAT1;TPR;UBA7;UBE2E1;UBE2L6;UBE2N	pathway_Reactome	invasive	STIL_vs_invasive
Peptide chain elongation	-0.524837	-2.0987	0	0.00149331	71	EEF1A1;RPL10A;RPL12;RPL13;RPL13A;RPL15;RPL18;RPL19;RPL21;RPL23;RPL23A;RPL24;RPL26;RPL27;RPL27A;RPL28;RPL31;RPL34;RPL35;RPL35A;RPL36;RPL38;RPL39;RPL4;RPL5;RPL6;RPL7;RPL7A;RPL8;RPLP2;RPS13;RPS14;RPS15;RPS16;RPS18;RPS19;RPS20;RPS23;RPS25;RPS27L;RPS4X;RPS5;RPS6;RPS8;RPS9;RPSA	pathway_Reactome	invasive	STIL_vs_invasive
Selenoamino acid metabolism	-0.51797	-2.10969	0	0.00154664	79	EEF1E1;EEFSEC;HNMT;PAPSS1;PAPSS2;RPL10A;RPL12;RPL13;RPL13A;RPL15;RPL18;RPL19;RPL21;RPL23;RPL23A;RPL24;RPL26;RPL27;RPL27A;RPL28;RPL31;RPL34;RPL35;RPL35A;RPL36;RPL38;RPL39;RPL4;RPL5;RPL6;RPL7;RPL7A;RPL8;RPLP2;RPS13;RPS14;RPS15;RPS16;RPS18;RPS19;RPS20;RPS23;RPS25;RPS27L;RPS4X;RPS5;RPS6;RPS8;RPS9;RPSA;TXNRD1	pathway_Reactome	invasive	STIL_vs_invasive
Influenza Viral RNA Transcription and Replication	-0.491959	-2.09553	0	0.00155074	101	GTF2F1;GTF2F2;HSP90AA1;IPO5;NUP153;NUP160;NUP205;NUP210;NUP214;NUP43;NUP62;NUP85;NUP88;NUP98;POLR2B;POLR2C;RAE1;RPL10;RPL10A;RPL12;RPL13;RPL13A;RPL15;RPL18;RPL19;RPL21;RPL22;RPL23;RPL23A;RPL24;RPL26;RPL27;RPL27A;RPL28;RPL29;RPL31;RPL34;RPL35;RPL35A;RPL36;RPL38;RPL39;RPL4;RPL5;RPL6;RPL7;RPL7A;RPL8;RPLP0;RPLP2;RPS13;RPS14;RPS15;RPS16;RPS18;RPS19;RPS20;RPS23;RPS25;RPS27;RPS27L;RPS3;RPS4X;RPS5;RPS6;RPS7;RPS8;RPS9;RPSA;TPR	pathway_Reactome	invasive	STIL_vs_invasive
rRNA processing	-0.48869	-2.09959	0	0.00155823	111	BYSL;DDX21;DDX47;DIS3;DKC1;FBL;GAR1;IMP3;MTREX;NAT10;NCL;NOP2;NOP56;NOP58;PDCD11;PELP1;RCL1;RPL10A;RPL12;RPL13;RPL13A;RPL15;RPL18;RPL19;RPL21;RPL23;RPL23A;RPL24;RPL26;RPL27;RPL27A;RPL28;RPL31;RPL34;RPL35;RPL35A;RPL36;RPL38;RPL39;RPL4;RPL5;RPL6;RPL7;RPL7A;RPL8;RPLP2;RPS13;RPS14;RPS15;RPS16;RPS18;RPS19;RPS20;RPS23;RPS25;RPS27L;RPS4X;RPS5;RPS6;RPS8;RPS9;RPSA;RRP9;SNU13;TBL3;TEX10;WDR18;WDR43	pathway_Reactome	invasive	STIL_vs_invasive
Viral mRNA Translation	-0.529969	-2.11003	0	0.00162397	69	RPL10A;RPL12;RPL13;RPL13A;RPL15;RPL18;RPL19;RPL21;RPL23;RPL23A;RPL24;RPL26;RPL27;RPL27A;RPL28;RPL31;RPL34;RPL35;RPL35A;RPL36;RPL38;RPL39;RPL4;RPL5;RPL6;RPL7;RPL7A;RPL8;RPLP2;RPS13;RPS14;RPS15;RPS16;RPS18;RPS19;RPS20;RPS23;RPS25;RPS27L;RPS4X;RPS5;RPS6;RPS8;RPS9;RPSA	pathway_Reactome	invasive	STIL_vs_invasive
GTP hydrolysis and joining of the 60S ribosomal subunit	-0.506465	-2.08494	0	0.00182515	92	EIF1AX;EIF2S1;EIF2S2;EIF3A;EIF3C;EIF3F;EIF3G;EIF3H;EIF3J;EIF3K;EIF3L;EIF4A1;EIF4A2;EIF4E;EIF4G1;EIF4H;EIF5B;RPL10;RPL10A;RPL12;RPL13;RPL13A;RPL15;RPL17;RPL18;RPL19;RPL21;RPL22;RPL23;RPL23A;RPL24;RPL26;RPL27;RPL27A;RPL28;RPL29;RPL30;RPL31;RPL32;RPL34;RPL35;RPL35A;RPL36;RPL38;RPL39;RPL4;RPL5;RPL6;RPL7;RPL7A;RPL8;RPLP0;RPLP2;RPS10;RPS13;RPS14;RPS15;RPS16;RPS18;RPS19;RPS20;RPS23;RPS24;RPS25;RPS27;RPS27L;RPS3;RPS3A;RPS4X;RPS5;RPS6;RPS7;RPS8;RPS9;RPSA	pathway_Reactome	invasive	STIL_vs_invasive
Eukaryotic Translation Initiation	-0.495176	-2.05251	0	0.00239444	95	EIF1AX;EIF2B3;EIF2S1;EIF2S2;EIF3A;EIF3C;EIF3F;EIF3G;EIF3H;EIF3J;EIF3K;EIF3L;EIF4A1;EIF4A2;EIF4E;EIF4G1;EIF4H;EIF5B;PABPC1;RPL10;RPL10A;RPL12;RPL13;RPL13A;RPL15;RPL17;RPL18;RPL19;RPL21;RPL22;RPL23;RPL23A;RPL24;RPL26;RPL27;RPL27A;RPL28;RPL29;RPL30;RPL31;RPL32;RPL34;RPL35;RPL35A;RPL36;RPL38;RPL39;RPL4;RPL5;RPL6;RPL7;RPL7A;RPL8;RPLP0;RPLP2;RPS10;RPS13;RPS14;RPS15;RPS16;RPS18;RPS19;RPS20;RPS23;RPS24;RPS25;RPS27;RPS27L;RPS3;RPS3A;RPS4X;RPS5;RPS6;RPS7;RPS8;RPS9;RPSA	pathway_Reactome	invasive	STIL_vs_invasive
Cap-dependent Translation Initiation	-0.495176	-2.05251	0	0.00239444	95	EIF1AX;EIF2B3;EIF2S1;EIF2S2;EIF3A;EIF3C;EIF3F;EIF3G;EIF3H;EIF3J;EIF3K;EIF3L;EIF4A1;EIF4A2;EIF4E;EIF4G1;EIF4H;EIF5B;PABPC1;RPL10;RPL10A;RPL12;RPL13;RPL13A;RPL15;RPL17;RPL18;RPL19;RPL21;RPL22;RPL23;RPL23A;RPL24;RPL26;RPL27;RPL27A;RPL28;RPL29;RPL30;RPL31;RPL32;RPL34;RPL35;RPL35A;RPL36;RPL38;RPL39;RPL4;RPL5;RPL6;RPL7;RPL7A;RPL8;RPLP0;RPLP2;RPS10;RPS13;RPS14;RPS15;RPS16;RPS18;RPS19;RPS20;RPS23;RPS24;RPS25;RPS27;RPS27L;RPS3;RPS3A;RPS4X;RPS5;RPS6;RPS7;RPS8;RPS9;RPSA	pathway_Reactome	invasive	STIL_vs_invasive
Protein localization	0.584918	2.1202	0	0.00252022	54	ACAA1;ACOX1;AGPS;BCS1L;CAT;CHCHD2;CYC1;DNAJC19;ECH1;ECI2;EPHX2;FXN;HSD17B4;HSPD1;IDE;MTX2;NDUFB8;NUDT19;PITRM1;PMPCB;RPS27A;SAMM50;SCP2;SLC25A13;SLC25A6;TIMM22;TIMM44;TIMM8A;TIMM9;TOMM22;TOMM40;TOMM5;TOMM70;USP9X;VDAC1	pathway_Reactome	STIL	STIL_vs_invasive
Formation of a pool of free 40S subunits	-0.498539	-2.04644	0	0.00268795	83	EIF1AX;EIF3A;EIF3C;EIF3F;EIF3G;EIF3H;EIF3J;EIF3K;EIF3L;RPL10;RPL10A;RPL12;RPL13;RPL13A;RPL15;RPL17;RPL18;RPL19;RPL21;RPL22;RPL23;RPL23A;RPL24;RPL26;RPL27;RPL27A;RPL28;RPL29;RPL30;RPL31;RPL32;RPL34;RPL35;RPL35A;RPL36;RPL38;RPL39;RPL4;RPL5;RPL6;RPL7;RPL7A;RPL8;RPLP0;RPLP2;RPS10;RPS13;RPS14;RPS15;RPS16;RPS18;RPS19;RPS20;RPS23;RPS24;RPS25;RPS27;RPS27L;RPS3;RPS3A;RPS4X;RPS5;RPS6;RPS7;RPS8;RPS9;RPSA	pathway_Reactome	invasive	STIL_vs_invasive
Eukaryotic Translation Termination	-0.503505	-2.0275	0	0.00332381	72	ETF1;RPL10A;RPL12;RPL13;RPL13A;RPL15;RPL18;RPL19;RPL21;RPL23;RPL23A;RPL24;RPL26;RPL27;RPL27A;RPL28;RPL31;RPL34;RPL35;RPL35A;RPL36;RPL38;RPL39;RPL4;RPL5;RPL6;RPL7;RPL7A;RPL8;RPLP2;RPS13;RPS14;RPS15;RPS16;RPS18;RPS19;RPS20;RPS23;RPS25;RPS27L;RPS4X;RPS5;RPS6;RPS8;RPS9;RPSA	pathway_Reactome	invasive	STIL_vs_invasive
Influenza Infection	-0.46902	-2.01015	0	0.00419993	114	CALR;CLTA;EIF2AK2;GTF2F1;GTF2F2;HSP90AA1;IPO5;ISG15;KPNA4;KPNB1;NUP153;NUP160;NUP205;NUP210;NUP214;NUP43;NUP62;NUP85;NUP88;NUP98;PABPN1;POLR2B;POLR2C;RAE1;RAN;RPL10;RPL10A;RPL12;RPL13;RPL13A;RPL15;RPL18;RPL19;RPL21;RPL22;RPL23;RPL23A;RPL24;RPL26;RPL27;RPL27A;RPL28;RPL29;RPL31;RPL34;RPL35;RPL35A;RPL36;RPL38;RPL39;RPL4;RPL5;RPL6;RPL7;RPL7A;RPL8;RPLP0;RPLP2;RPS13;RPS14;RPS15;RPS16;RPS18;RPS19;RPS20;RPS23;RPS25;RPS27;RPS27L;RPS3;RPS4X;RPS5;RPS6;RPS7;RPS8;RPS9;RPSA;TPR	pathway_Reactome	invasive	STIL_vs_invasive
Influenza Life Cycle	-0.469775	-2.00593	0	0.00434417	109	CALR;CLTA;GTF2F1;GTF2F2;HSP90AA1;IPO5;KPNB1;NUP153;NUP160;NUP205;NUP210;NUP214;NUP43;NUP62;NUP85;NUP88;NUP98;POLR2B;POLR2C;RAE1;RAN;RPL10;RPL10A;RPL12;RPL13;RPL13A;RPL15;RPL18;RPL19;RPL21;RPL22;RPL23;RPL23A;RPL24;RPL26;RPL27;RPL27A;RPL28;RPL29;RPL31;RPL34;RPL35;RPL35A;RPL36;RPL38;RPL39;RPL4;RPL5;RPL6;RPL7;RPL7A;RPL8;RPLP0;RPLP2;RPS13;RPS14;RPS15;RPS16;RPS18;RPS19;RPS20;RPS23;RPS25;RPS27;RPS27L;RPS3;RPS4X;RPS5;RPS6;RPS7;RPS8;RPS9;RPSA;TPR	pathway_Reactome	invasive	STIL_vs_invasive
mRNA processing	-0.424861	-1.97851	0	0.00592931	223	ACIN1;ADAR;ALKBH5;ALYREF;CCAR1;CCAR2;CDC5L;CDC73;CDK11B;CDK7;CHERP;CIRBP;CMTR1;CPSF2;CPSF3;CPSF6;CRNKL1;CSTF1;CSTF2;CSTF3;CTNNBL1;DAZAP1;DBR1;DDX1;DDX17;DDX23;DDX39B;DDX42;DDX46;DDX47;DDX5;DHX15;DHX9;DNAJC8;EFTUD2;EIF4A3;ELAVL1;FIP1L1;GPKOW;GTF2F1;GTF2F2;HNRNPA1;HNRNPA2B1;HNRNPC;HNRNPD;HNRNPH1;HNRNPH2;HNRNPH3;HNRNPK;HNRNPL;HNRNPM;HNRNPR;HNRNPU;HSPA8;KHDRBS1;LSM3;LSM4;LSM6;LSM8;LUC7L2;LUC7L3;MAGOH;METTL16;MTREX;NCBP3;NELFE;NONO;NUDT21;NUP98;PABPC1;PABPN1;PCBP1;PCBP2;PDCD11;PNN;PNPT1;POLR2B;POLR2C;PPIE;PPIH;PPWD1;PRPF19;PRPF3;PRPF31;PRPF4;PRPF40A;PRPF4B;PTBP1;PUF60;QKI;RALY;RBM10;RBM15;RBM17;RBM25;RBM27;RBM39;RBM4;RBMX;RNMT;RNPS1;SAFB;SARNP;SART1;SART3;SF1;SF3A1;SF3A2;SF3A3;SF3B1;SF3B2;SF3B3;SF3B4;SFPQ;SLTM;SMU1;SNRNP200;SNRNP27;SNRNP40;SNRNP70;SNRPA1;SNRPD1;SNU13;SNW1;SON;SRRM1;SRRM2;SRRT;SRSF1;SRSF10;SRSF3;SRSF4;SRSF5;SRSF7;SUPT5H;SUPT6H;SYNCRIP;THOC2;THOC6;THRAP3;TIA1;TRA2A;U2AF2;U2SURP;WBP11;WDR33;YBX1;YTHDC1;ZC3H11A;ZMAT2;ZNF326;ZPR1	geneontology_Biological_Process_noRedundant	invasive	STIL_vs_invasive
ISG15 antiviral mechanism	-0.529587	-1.97248	0	0.00659189	51	DDX58;EIF2AK2;EIF4A1;EIF4A3;EIF4E;EIF4G1;EIF4G2;EIF4G3;IFIT1;IRF3;ISG15;KPNA4;KPNB1;MX1;MX2;NUP160;NUP210;NUP214;NUP43;NUP85;NUP88;NUP98;PLCG1;RAE1;STAT1;TPR;UBA7;UBE2E1;UBE2L6;UBE2N	pathway_Reactome	invasive	STIL_vs_invasive
Homology Directed Repair	-0.683519	-1.95016	0	0.00828196	17	MRE11;NBN;PARP1;PCNA;PPP4C;RFC5;SUMO1;UBE2N;UBE2V2	pathway_Reactome	invasive	STIL_vs_invasive
rRNA modification in the nucleus and cytosol	-0.622116	-1.95084	0	0.00844526	25	DDX47;DKC1;FBL;GAR1;IMP3;NAT10;NOP2;NOP56;NOP58;PDCD11;RCL1;RPS14;RPS6;RPS9;RRP9;SNU13;TBL3;WDR43	pathway_Reactome	invasive	STIL_vs_invasive
Metabolism of RNA	-0.394546	-1.95088	0	0.00864874	367	ADAR;ALYREF;ANP32A;BYSL;CCAR1;CDK7;CHERP;CPSF2;CPSF3;CRNKL1;CSTF1;CSTF2;CSTF3;CTNNBL1;DDX1;DDX21;DDX23;DDX39B;DDX46;DDX47;DDX5;DHX15;DHX9;DIS3;DKC1;EDC4;EFTUD2;EIF4A1;EIF4A2;EIF4A3;EIF4E;EIF4G1;ELAVL1;ETF1;FBL;FIP1L1;GAR1;GPKOW;GSPT1;GTF2F1;GTF2F2;HNRNPA1;HNRNPA2B1;HNRNPC;HNRNPD;HNRNPH1;HNRNPH2;HNRNPK;HNRNPL;HNRNPM;HNRNPR;HNRNPU;HSPA8;IMP3;LSM3;LSM4;LSM6;LSM8;MAGOH;MAPKAPK2;MTREX;NAT10;NCL;NOP2;NOP56;NOP58;NSUN2;NUDT21;NUP153;NUP160;NUP205;NUP210;NUP214;NUP43;NUP62;NUP85;NUP88;NUP98;NXF1;PABPC1;PABPN1;PAIP1;PCBP1;PCBP2;PDCD11;PELP1;PHAX;POLR2B;POLR2C;PPIE;PPIH;PPIL4;PPWD1;PRPF19;PRPF3;PRPF31;PRPF4;PRPF40A;PSMC1;PSMC2;PSMC3;PSMC4;PSMC5;PSMD1;PSMD11;PSMD12;PSMD13;PSMD3;PSMD5;PSMD7;PSMD8;PSMD9;PSME2;PTBP1;PUF60;RAE1;RAN;RBM17;RBMX;RCL1;RNMT;RNPS1;RPL10;RPL10A;RPL12;RPL13;RPL13A;RPL15;RPL18;RPL19;RPL21;RPL22;RPL23;RPL23A;RPL24;RPL26;RPL27;RPL27A;RPL28;RPL29;RPL31;RPL34;RPL35;RPL35A;RPL36;RPL38;RPL39;RPL4;RPL5;RPL6;RPL7;RPL7A;RPL8;RPLP0;RPLP2;RPS13;RPS14;RPS15;RPS16;RPS18;RPS19;RPS20;RPS23;RPS25;RPS27;RPS27L;RPS3;RPS4X;RPS5;RPS6;RPS7;RPS8;RPS9;RPSA;RRP9;RTCB;RTRAF;SARNP;SART1;SET;SF1;SF3A1;SF3A2;SF3B1;SF3B2;SF3B3;SF3B4;SNRNP200;SNRNP27;SNRNP40;SNRNP70;SNRPA1;SNRPD1;SNU13;SNW1;SRRM1;SRRM2;SRRT;SRSF1;SRSF10;SRSF3;SRSF4;SRSF5;SRSF7;SUPT5H;TBL3;TEX10;THOC2;THOC6;THUMPD1;TNPO1;TPR;TRNT1;U2AF1;U2AF2;U2SURP;WBP11;WDR18;WDR33;WDR43;XPOT;XRN1;YBX1;YWHAB;YWHAZ;ZC3H11A	pathway_Reactome	invasive	STIL_vs_invasive
COPII-mediated vesicle transport	-0.569921	-1.93066	0.00217865	0.0107978	33	CTSZ;LMAN1;PREB;SCFD1;SEC13;SEC16A;SEC22B;SEC23A;SEC23IP;SEC24A;SEC24D;SEC31A;SERPINA1;TRAPPC3;USO1;YKT6	pathway_Reactome	invasive	STIL_vs_invasive
drug transport	0.667091	2.01609	0	0.011701	25	AGT;ARG1;CA2;EBP;HBB;SLC22A18;SLC25A13;SLC25A22;SLC25A24;SLC25A6;SNCG	geneontology_Biological_Process_noRedundant	STIL	STIL_vs_invasive
translational initiation	-0.442753	-1.92244	0	0.0117878	123	ABCE1;DDX1;DDX3X;DHX29;EIF1AX;EIF2AK2;EIF2B3;EIF2S1;EIF2S2;EIF3A;EIF3C;EIF3J;EIF4A1;EIF4A2;EIF4E;EIF4G1;EIF4G2;EIF4G3;EIF5B;KHDRBS1;LARP1;MCTS1;NPM1;PABPC1;PAIP1;RBM4;RPL10;RPL10A;RPL12;RPL13;RPL13A;RPL15;RPL18;RPL19;RPL21;RPL23;RPL23A;RPL24;RPL26;RPL27;RPL27A;RPL28;RPL29;RPL31;RPL34;RPL35;RPL35A;RPL36;RPL38;RPL39;RPL4;RPL5;RPL6;RPL7;RPL7A;RPL8;RPLP2;RPS13;RPS14;RPS15;RPS16;RPS18;RPS19;RPS20;RPS23;RPS25;RPS4X;RPS5;RPS6;RPS7;RPS8;RPS9;RPSA;TPR	geneontology_Biological_Process_noRedundant	invasive	STIL_vs_invasive
Semaphorin interactions	-0.58472	-1.91578	0	0.0119812	28	ARHGEF11;DPYSL2;DPYSL3;HSP90AB1;ITGA1;ITGB1;MYH10;MYH11;MYH9;MYL12A;MYL6;MYL9;NRP1;PAK2;TLN1	pathway_Reactome	invasive	STIL_vs_invasive
Cell-extracellular matrix interactions	-0.707411	-1.91639	0	0.0120265	14	ACTB;ACTN1;ARHGEF6;FBLIM1;FERMT2;FLNA;ILK;ITGB1;RSU1;VASP	pathway_Reactome	invasive	STIL_vs_invasive
muscle system process	-0.450097	-1.91852	0	0.0120466	113	ACTA1;ACTG2;CACNA2D1;CALD1;CNN1;DES;FLNA;ITGA1;ITGB5;LMCD1;LMOD1;MYH11;MYL6;MYL9;MYLK;PDLIM5;PPP1R12B;PRKG1;SLMAP;SMTN;SORBS1;SUMO1;TPM1;TPM2;TPM4	geneontology_Biological_Process_noRedundant	invasive	STIL_vs_invasive
Branched-chain amino acid catabolism	0.723435	2.00084	0	0.0127297	17	ACAD8;ACADSB;ALDH6A1;ALDH9A1;AUH;BCAT2;BCKDHA;DBT;HIBADH;HIBCH;IVD;MCCC2;TMLHE	pathway_Reactome	STIL	STIL_vs_invasive
HDR through Homologous Recombination (HRR) or Single Strand Annealing (SSA)	-0.696692	-1.90297	0	0.0134398	14	MRE11;NBN;PCNA;PPP4C;RFC5;SUMO1;UBE2N;UBE2V2	pathway_Reactome	invasive	STIL_vs_invasive
protein heterooligomerization	0.578688	1.98729	0	0.0136137	42	CBR4;COL1A1;COL1A2;COL6A1;COL6A2;CTNNA1;HBB;ITPR3;JUP;KRT1;KRT10;MCCC2;STXBP3	geneontology_Biological_Process_noRedundant	STIL	STIL_vs_invasive
Mitochondrial protein import	0.598518	1.97523	0.00185529	0.0152013	34	BCS1L;CHCHD2;CYC1;DNAJC19;FXN;HSPD1;MTX2;NDUFB8;PITRM1;PMPCB;SAMM50;SLC25A13;SLC25A6;TIMM22;TIMM44;TIMM8A;TIMM9;TOMM22;TOMM40;TOMM5;TOMM70;VDAC1	pathway_Reactome	STIL	STIL_vs_invasive
Assembly of collagen fibrils and other multimeric structures	0.678099	1.96992	0.00178571	0.0154813	22	COL15A1;COL18A1;COL1A1;COL1A2;COL3A1;COL5A2;COL6A1;COL6A2;COL6A3;ITGA6;ITGB4;LAMA3;LAMB3	pathway_Reactome	STIL	STIL_vs_invasive
actin filament organization	-0.427679	-1.88691	0	0.0159232	149	ACTA1;ACTN1;ACTN4;ACTR2;ACTR3;ARPC1B;ARPC2;ARPC4;ARPC5;ARPC5L;CAP2;CAPG;CORO1A;CORO7;DPYSL3;DSTN;EPS8;FLNA;HCLS1;HSP90B1;ICAM1;ITGB1;ITGB5;LCP1;LMOD1;MICAL1;NRP1;PDLIM3;PFN1;PLS3;PPP1R9B;SHANK3;SORBS1;STMN1;SYNPO;SYNPO2;TPM1;TPM2;TPM4;VASP;WASL;WDR1;WIPF1;ZYX	geneontology_Biological_Process_noRedundant	invasive	STIL_vs_invasive
Transport to the Golgi and subsequent modification	-0.468772	-1.88753	0	0.0162273	79	ARCN1;ARF4;ARFGAP2;COG6;COPA;COPB1;COPE;COPG1;CTSZ;DCTN4;FUT8;GBF1;LMAN1;MGAT1;MIA2;MIA3;PREB;SCFD1;SEC13;SEC16A;SEC22B;SEC23A;SEC23IP;SEC24A;SEC24D;SEC31A;SERPINA1;TRAPPC3;TUBB6;USO1;YKT6	pathway_Reactome	invasive	STIL_vs_invasive
RHO GTPases activate PAKs	-0.650825	-1.87663	0.00414079	0.0177529	18	CALM1;FLNA;MYH10;MYH11;MYH9;MYL12A;MYL6;MYL9;MYLK;PAK2;PPP1R12A;PPP1R12B	pathway_Reactome	invasive	STIL_vs_invasive
STAT cascade	-0.610365	-1.87006	0	0.018853	24	AKR1B1;CYP1B1;HCLS1;IL18;PARP14;PTPN1;STAT1;STAT2	geneontology_Biological_Process_noRedundant	invasive	STIL_vs_invasive
RUNX1 regulates genes involved in megakaryocyte differentiation and platelet function	-0.773528	-1.85982	0.00222222	0.0207082	10	CBFB;DPY30;MYL9;THBS1	pathway_Reactome	invasive	STIL_vs_invasive
intermediate filament-based process	0.653693	1.93832	0	0.0228293	22	CSNK1A1;DSP;EPPK1;KRT14;KRT16;KRT18;KRT2;KRT9;PPL;SOD1	geneontology_Biological_Process_noRedundant	STIL	STIL_vs_invasive
RNA splicing	-0.400961	-1.84693	0	0.0232956	209	ACIN1;AHNAK2;ALYREF;CCAR1;CCAR2;CDC5L;CHERP;CIRBP;CPSF2;CPSF3;CRNKL1;CSTF1;CSTF2;CSTF3;CTNNBL1;DAZAP1;DBR1;DDX1;DDX17;DDX23;DDX39B;DDX42;DDX46;DDX47;DDX5;DHX15;DHX9;DNAJC8;EFTUD2;EIF4A3;ELAVL1;FIP1L1;GPKOW;GTF2F1;GTF2F2;HNRNPA1;HNRNPA2B1;HNRNPC;HNRNPD;HNRNPH1;HNRNPH2;HNRNPH3;HNRNPK;HNRNPL;HNRNPM;HNRNPR;HNRNPU;HSPA8;KHDRBS1;LSM3;LSM4;LSM6;LSM8;LUC7L2;LUC7L3;MAGOH;METTL16;MTREX;NONO;NUDT21;NUP98;PABPC1;PABPN1;PCBP1;PCBP2;PIK3R1;PNN;POLR2B;POLR2C;PPIE;PPIG;PPIH;PPP1R9B;PPWD1;PRPF19;PRPF3;PRPF31;PRPF4;PRPF40A;PRPF4B;PTBP1;PUF60;QKI;RALY;RBM10;RBM15;RBM17;RBM25;RBM39;RBM4;RBMX;RNPS1;RPS13;RTCB;RTRAF;SART1;SART3;SF1;SF3A1;SF3A2;SF3A3;SF3B1;SF3B2;SF3B3;SF3B4;SFPQ;SMU1;SNRNP200;SNRNP27;SNRNP40;SNRNP70;SNRPA1;SNRPD1;SNU13;SNW1;SON;SRRM1;SRRM2;SRRT;SRSF1;SRSF10;SRSF3;SRSF4;SRSF5;SRSF7;SUPT6H;SYNCRIP;THOC2;THOC6;THRAP3;TIA1;TRA2A;U2AF2;U2SURP;WBP11;WDR33;YBX1;YTHDC1;ZMAT2;ZNF326;ZPR1	geneontology_Biological_Process_noRedundant	invasive	STIL_vs_invasive
defense response to other organism	-0.441992	-1.83947	0	0.0247933	99	DDX21;DDX58;EIF2AK2;FGA;FLNA;GBP1;GSDMD;IFI16;IFIT1;IRF9;ISG15;LBP;MX1;MX2;NCBP3;NPLOC4;OAS2;OAS3;OPTN;PML;RARRES2;SAMHD1;STAB1;STAT1;STAT2;TRIM22	geneontology_Biological_Process_noRedundant	invasive	STIL_vs_invasive
ER to Golgi Anterograde Transport	-0.462538	-1.8375	0	0.0248334	76	ARCN1;ARF4;ARFGAP2;COG6;COPA;COPB1;COPE;COPG1;CTSZ;DCTN4;GBF1;LMAN1;MIA2;MIA3;PREB;SCFD1;SEC13;SEC16A;SEC22B;SEC23A;SEC23IP;SEC24A;SEC24D;SEC31A;SERPINA1;TRAPPC3;TUBB6;USO1;YKT6	pathway_Reactome	invasive	STIL_vs_invasive
Processing of DNA double-strand break ends	-0.679008	-1.83106	0.0021097	0.0262878	13	MRE11;NBN;PPP4C;RFC5;SUMO1;UBE2N;UBE2V2	pathway_Reactome	invasive	STIL_vs_invasive
Transport of Mature Transcript to Cytoplasm	-0.491479	-1.8203	0	0.0287669	54	ALYREF;CPSF2;CPSF3;DDX39B;EIF4A3;EIF4E;FIP1L1;MAGOH;NCBP1;NUP153;NUP160;NUP205;NUP210;NUP214;NUP43;NUP62;NUP85;NUP88;NUP98;NXF1;RAE1;RBM8A;RNPS1;SARNP;SRRM1;SRSF1;SRSF3;SRSF4;SRSF5;SRSF7;THOC2;THOC6;TPR;U2AF1;U2AF2;WDR33;ZC3H11A	pathway_Reactome	invasive	STIL_vs_invasive
appendage development	0.651604	1.91351	0	0.0310527	20	ALDH1A2;BBS7;CRABP2;CTNNB1;IFT140;ITGA6;ITGB4;LNPK;ROR2;TMEM231	geneontology_Biological_Process_noRedundant	STIL	STIL_vs_invasive
rRNA metabolic process	-0.437255	-1.80372	0	0.0342307	90	BYSL;DDX17;DDX21;DDX47;DDX56;DIS3;DKC1;EIF4A3;FBL;GAR1;GTF3C1;GTPBP4;IMP3;METTL16;MTREX;NAT10;NCL;NOLC1;NOP2;NOP56;NOP58;PDCD11;PELP1;RCL1;RPF2;RPL10A;RPL26;RPL27;RPL35;RPL35A;RPL5;RPL7;RPL7A;RPS14;RPS15;RPS16;RPS19;RPS6;RPS8;RPS9;RPSA;RRP9;RSL1D1;SART1;SBDS;SNU13;TBL3;TEX10;TRIR;WBP11;WDR18;WDR43;XRN1	geneontology_Biological_Process_noRedundant	invasive	STIL_vs_invasive
Nonsense-Mediated Decay (NMD)	-0.439884	-1.79806	0	0.0346998	84	EIF4A3;EIF4G1;ETF1;PABPC1;RNPS1;RPL10A;RPL12;RPL13;RPL13A;RPL15;RPL18;RPL19;RPL21;RPL23;RPL23A;RPL24;RPL26;RPL27;RPL27A;RPL28;RPL31;RPL34;RPL35;RPL35A;RPL36;RPL38;RPL39;RPL4;RPL5;RPL6;RPL7;RPL7A;RPL8;RPLP2;RPS13;RPS14;RPS15;RPS16;RPS18;RPS19;RPS20;RPS23;RPS25;RPS27L;RPS4X;RPS5;RPS6;RPS8;RPS9;RPSA	pathway_Reactome	invasive	STIL_vs_invasive
Nonsense Mediated Decay (NMD) enhanced by the Exon Junction Complex (EJC)	-0.439884	-1.79806	0	0.0346998	84	EIF4A3;EIF4G1;ETF1;PABPC1;RNPS1;RPL10A;RPL12;RPL13;RPL13A;RPL15;RPL18;RPL19;RPL21;RPL23;RPL23A;RPL24;RPL26;RPL27;RPL27A;RPL28;RPL31;RPL34;RPL35;RPL35A;RPL36;RPL38;RPL39;RPL4;RPL5;RPL6;RPL7;RPL7A;RPL8;RPLP2;RPS13;RPS14;RPS15;RPS16;RPS18;RPS19;RPS20;RPS23;RPS25;RPS27L;RPS4X;RPS5;RPS6;RPS8;RPS9;RPSA	pathway_Reactome	invasive	STIL_vs_invasive
Collagen chain trimerization	0.720218	1.89692	0	0.036557	15	COL15A1;COL18A1;COL1A1;COL1A2;COL3A1;COL5A2;COL6A1;COL6A2;COL6A3	pathway_Reactome	STIL	STIL_vs_invasive
response to interferon-gamma	-0.470077	-1.78448	0	0.0388904	56	ACTR2;ACTR3;CD44;GBP1;GBP2;ICAM1;IRF9;NCAM1;NUB1;OAS2;OAS3;PARP14;PML;SP100;STAT1;SUMO1;SYNCRIP;TRIM22;ZYX	geneontology_Biological_Process_noRedundant	invasive	STIL_vs_invasive
COPI-dependent Golgi-to-ER retrograde traffic	-0.51646	-1.76734	0.0021097	0.0447233	34	ARCN1;ARF1;ARF4;ARFGAP2;COPA;COPB1;COPE;COPG1;COPZ1;COPZ2;GBF1;KIF2A;KIF5B;NSF;SEC22B;TUBA1A;TUBB6	pathway_Reactome	invasive	STIL_vs_invasive
Antigen Presentation: Folding, assembly and peptide loading of class I MHC	-0.619193	-1.75678	0.002	0.0489432	17	CALR;HLA-A;HSPA5;PDIA3;SEC13;SEC23A;SEC24A;SEC24B;SEC24D;SEC31A	pathway_Reactome	invasive	STIL_vs_invasive
Cargo concentration in the ER	-0.596967	-1.75311	0.0040404	0.04983	19	CTSZ;LMAN1;MIA2;MIA3;PREB;SEC22B;SEC23A;SEC24A;SEC24D;SERPINA1	pathway_Reactome	invasive	STIL_vs_invasive
Keratinization	0.705402	2.38985	0	0	37	CDSN;CSTA;DSC3;DSG1;DSG2;DSP;FLG;JUP;KRT1;KRT13;KRT14;KRT16;KRT18;KRT19;KRT6B;KRT7;KRT72;KRT8;KRT9;PKP3;PKP4	pathway_Reactome	STIL	STIL_vs_met
Formation of the cornified envelope	0.705402	2.38985	0	0	37	CDSN;CSTA;DSC3;DSG1;DSG2;DSP;FLG;JUP;KRT1;KRT13;KRT14;KRT16;KRT18;KRT19;KRT6B;KRT7;KRT72;KRT8;KRT9;PKP3;PKP4	pathway_Reactome	STIL	STIL_vs_met
Nonsense-Mediated Decay (NMD)	-0.567206	-2.16561	0	0	84	EIF4G1;ETF1;GSPT1;PABPC1;RPL10;RPL10A;RPL12;RPL13;RPL13A;RPL15;RPL17;RPL18;RPL18A;RPL19;RPL21;RPL22;RPL23;RPL23A;RPL24;RPL26;RPL27;RPL27A;RPL28;RPL30;RPL31;RPL32;RPL34;RPL35;RPL35A;RPL36;RPL38;RPL39;RPL4;RPL5;RPL6;RPL7;RPL7A;RPL8;RPLP0;RPLP2;RPS10;RPS11;RPS12;RPS13;RPS14;RPS15;RPS15A;RPS16;RPS18;RPS19;RPS2;RPS20;RPS23;RPS24;RPS25;RPS27;RPS27L;RPS3;RPS4X;RPS5;RPS6;RPS7;RPS8;RPS9;RPSA	pathway_Reactome	met	STIL_vs_met
Nonsense Mediated Decay (NMD) enhanced by the Exon Junction Complex (EJC)	-0.567206	-2.16561	0	0	84	EIF4G1;ETF1;GSPT1;PABPC1;RPL10;RPL10A;RPL12;RPL13;RPL13A;RPL15;RPL17;RPL18;RPL18A;RPL19;RPL21;RPL22;RPL23;RPL23A;RPL24;RPL26;RPL27;RPL27A;RPL28;RPL30;RPL31;RPL32;RPL34;RPL35;RPL35A;RPL36;RPL38;RPL39;RPL4;RPL5;RPL6;RPL7;RPL7A;RPL8;RPLP0;RPLP2;RPS10;RPS11;RPS12;RPS13;RPS14;RPS15;RPS15A;RPS16;RPS18;RPS19;RPS2;RPS20;RPS23;RPS24;RPS25;RPS27;RPS27L;RPS3;RPS4X;RPS5;RPS6;RPS7;RPS8;RPS9;RPSA	pathway_Reactome	met	STIL_vs_met
Influenza Life Cycle	-0.544939	-2.17307	0	0	109	CALR;CLTA;CLTC;GTF2F1;GTF2F2;HSP90AA1;IPO5;KPNB1;NUP214;NUP43;NUP85;NUP88;NUP98;RAE1;RAN;RPL10;RPL10A;RPL12;RPL13;RPL13A;RPL15;RPL17;RPL18;RPL18A;RPL19;RPL21;RPL22;RPL23;RPL23A;RPL24;RPL26;RPL27;RPL27A;RPL28;RPL30;RPL31;RPL32;RPL34;RPL35;RPL35A;RPL36;RPL38;RPL39;RPL4;RPL5;RPL6;RPL7;RPL7A;RPL8;RPLP0;RPLP2;RPS10;RPS11;RPS12;RPS13;RPS14;RPS15;RPS15A;RPS16;RPS18;RPS19;RPS2;RPS20;RPS23;RPS24;RPS25;RPS27;RPS27L;RPS3;RPS3A;RPS4X;RPS5;RPS6;RPS7;RPS8;RPS9;RPSA	pathway_Reactome	met	STIL_vs_met
rRNA processing	-0.544871	-2.17636	0	0	111	DDX21;DKC1;GAR1;GNL3;IMP3;NAT10;NOP2;PDCD11;PELP1;RCL1;RPL10;RPL10A;RPL12;RPL13;RPL13A;RPL15;RPL17;RPL18;RPL18A;RPL19;RPL21;RPL22;RPL23;RPL23A;RPL24;RPL26;RPL27;RPL27A;RPL28;RPL30;RPL31;RPL32;RPL34;RPL35;RPL35A;RPL36;RPL38;RPL39;RPL4;RPL5;RPL6;RPL7;RPL7A;RPL8;RPLP0;RPLP2;RPS10;RPS11;RPS12;RPS13;RPS14;RPS15;RPS15A;RPS16;RPS18;RPS19;RPS2;RPS20;RPS23;RPS24;RPS25;RPS27;RPS27L;RPS3;RPS4X;RPS5;RPS6;RPS7;RPS8;RPS9;RPSA;TBL3;WDR18;WDR43	pathway_Reactome	met	STIL_vs_met
Asparagine N-linked glycosylation	-0.546588	-2.17668	0	0	122	ACTR1A;ALG11;ALG5;ARCN1;ARF1;ARF4;ARF5;ARFGAP2;CALR;COG6;COPA;COPB1;COPB2;COPE;COPG1;COPG2;COPZ1;COPZ2;CTSA;CTSZ;DERL1;DYNC1LI2;FUT8;GANAB;GBF1;GFPT1;GMPPA;GMPPB;GOSR2;LMAN1;MGAT1;MIA2;MIA3;MOGS;MPDU1;MVD;NAGK;PDIA3;PGM3;PPP6C;PREB;PRKCSH;PSMC1;RFT1;SCFD1;SEC13;SEC16A;SEC22B;SEC23A;SEC23IP;SEC24A;SEC24B;SEC24D;SEC31A;STX5;TMED10;TMED9;TRAPPC3;TUBA1A;TUBA4A;TUBB2A;TUBB6;UGGT1;USO1;YKT6	pathway_Reactome	met	STIL_vs_met
Intra-Golgi and retrograde Golgi-to-ER traffic	-0.582245	-2.19268	0	0	78	ACTR1A;ARCN1;ARF1;ARF4;ARF5;ARFGAP2;ARFIP2;ARL1;BNIP1;COG3;COG6;COPA;COPB1;COPB2;COPE;COPG1;COPG2;COPZ1;COPZ2;CYTH3;DYNC1H1;DYNC1LI2;GALNT1;GALNT2;GBF1;GOLGA5;GOSR2;IGF2R;KIF5B;NBAS;NSF;PAFAH1B2;PAFAH1B3;PLIN3;RAB6A;SEC22B;STX5;SURF4;TMED10;TMED9;TRIP11;TUBA1A;TUBA4A;TUBB2A;TUBB6;YKT6	pathway_Reactome	met	STIL_vs_met
Influenza Viral RNA Transcription and Replication	-0.560111	-2.19534	0	0	101	GTF2F1;GTF2F2;HSP90AA1;IPO5;NUP214;NUP43;NUP85;NUP88;NUP98;RAE1;RPL10;RPL10A;RPL12;RPL13;RPL13A;RPL15;RPL17;RPL18;RPL18A;RPL19;RPL21;RPL22;RPL23;RPL23A;RPL24;RPL26;RPL27;RPL27A;RPL28;RPL30;RPL31;RPL32;RPL34;RPL35;RPL35A;RPL36;RPL38;RPL39;RPL4;RPL5;RPL6;RPL7;RPL7A;RPL8;RPLP0;RPLP2;RPS10;RPS11;RPS12;RPS13;RPS14;RPS15;RPS15A;RPS16;RPS18;RPS19;RPS2;RPS20;RPS23;RPS24;RPS25;RPS27;RPS27L;RPS3;RPS3A;RPS4X;RPS5;RPS6;RPS7;RPS8;RPS9;RPSA	pathway_Reactome	met	STIL_vs_met
Major pathway of rRNA processing in the nucleolus and cytosol	-0.557459	-2.20188	0	0	104	DDX21;GNL3;IMP3;PDCD11;PELP1;RCL1;RPL10;RPL10A;RPL12;RPL13;RPL13A;RPL15;RPL17;RPL18;RPL18A;RPL19;RPL21;RPL22;RPL23;RPL23A;RPL24;RPL26;RPL27;RPL27A;RPL28;RPL30;RPL31;RPL32;RPL34;RPL35;RPL35A;RPL36;RPL38;RPL39;RPL4;RPL5;RPL6;RPL7;RPL7A;RPL8;RPLP0;RPLP2;RPS10;RPS11;RPS12;RPS13;RPS14;RPS15;RPS15A;RPS16;RPS18;RPS19;RPS2;RPS20;RPS23;RPS24;RPS25;RPS27;RPS27L;RPS3;RPS4X;RPS5;RPS6;RPS7;RPS8;RPS9;RPSA;TBL3;WDR18;WDR43	pathway_Reactome	met	STIL_vs_met
Regulation of expression of SLITs and ROBOs	-0.548943	-2.20314	0	0	121	CUL2;EIF4A3;EIF4G1;ELOB;ETF1;GSPT1;PABPC1;PSMB2;PSMB3;PSMB8;PSMB9;PSMC1;PSMC2;PSMC3;PSMC4;PSMC5;PSMD1;PSMD11;PSMD12;PSMD13;PSMD14;PSMD2;PSMD3;PSMD4;PSMD6;PSMD7;PSMD8;PSMD9;PSME2;RNPS1;RPL10;RPL10A;RPL11;RPL12;RPL13;RPL13A;RPL14;RPL15;RPL17;RPL18;RPL18A;RPL19;RPL21;RPL22;RPL23;RPL23A;RPL24;RPL26;RPL27;RPL27A;RPL28;RPL29;RPL30;RPL31;RPL32;RPL34;RPL35;RPL35A;RPL36;RPL38;RPL39;RPL4;RPL5;RPL6;RPL7;RPL7A;RPL8;RPLP0;RPLP2;RPS10;RPS11;RPS12;RPS13;RPS14;RPS15;RPS15A;RPS16;RPS17;RPS18;RPS19;RPS2;RPS20;RPS23;RPS24;RPS25;RPS27;RPS27L;RPS3;RPS3A;RPS4X;RPS5;RPS6;RPS7;RPS8;RPS9;RPSA	pathway_Reactome	met	STIL_vs_met
Influenza Infection	-0.549944	-2.20523	0	0	114	CALR;CLTA;CLTC;EIF2AK2;GTF2F1;GTF2F2;HSP90AA1;IPO5;ISG15;KPNA4;KPNB1;NUP214;NUP43;NUP85;NUP88;NUP98;RAE1;RAN;RPL10;RPL10A;RPL12;RPL13;RPL13A;RPL15;RPL17;RPL18;RPL18A;RPL19;RPL21;RPL22;RPL23;RPL23A;RPL24;RPL26;RPL27;RPL27A;RPL28;RPL30;RPL31;RPL32;RPL34;RPL35;RPL35A;RPL36;RPL38;RPL39;RPL4;RPL5;RPL6;RPL7;RPL7A;RPL8;RPLP0;RPLP2;RPS10;RPS11;RPS12;RPS13;RPS14;RPS15;RPS15A;RPS16;RPS18;RPS19;RPS2;RPS20;RPS23;RPS24;RPS25;RPS27;RPS27L;RPS3;RPS3A;RPS4X;RPS5;RPS6;RPS7;RPS8;RPS9;RPSA	pathway_Reactome	met	STIL_vs_met
translational initiation	-0.553568	-2.23433	0	0	123	ABCE1;DDX1;DDX3X;EIF2AK2;EIF2AK4;EIF2B3;EIF2S1;EIF2S2;EIF3A;EIF3C;EIF3J;EIF4A1;EIF4E;EIF4G1;EIF4G2;EIF4G3;EIF4H;EIF5;EIF5B;KHDRBS1;LARP1;MCTS1;NCK2;PABPC1;PAIP1;RBM4;RPL10;RPL10A;RPL12;RPL13;RPL13A;RPL15;RPL17;RPL18;RPL18A;RPL19;RPL21;RPL22;RPL23;RPL23A;RPL24;RPL26;RPL27;RPL27A;RPL28;RPL30;RPL31;RPL32;RPL34;RPL35;RPL35A;RPL36;RPL38;RPL39;RPL4;RPL5;RPL6;RPL7;RPL7A;RPL8;RPLP0;RPLP2;RPS10;RPS11;RPS12;RPS13;RPS14;RPS15;RPS15A;RPS16;RPS18;RPS19;RPS2;RPS20;RPS23;RPS24;RPS25;RPS27;RPS3;RPS4X;RPS5;RPS6;RPS7;RPS8;RPS9;RPSA	geneontology_Biological_Process_noRedundant	met	STIL_vs_met
rRNA processing in the nucleus and cytosol	-0.562969	-2.2429	0	0	109	DDX21;DKC1;GAR1;GNL3;IMP3;NAT10;NOP2;PDCD11;PELP1;RCL1;RPL10;RPL10A;RPL12;RPL13;RPL13A;RPL15;RPL17;RPL18;RPL18A;RPL19;RPL21;RPL22;RPL23;RPL23A;RPL24;RPL26;RPL27;RPL27A;RPL28;RPL30;RPL31;RPL32;RPL34;RPL35;RPL35A;RPL36;RPL38;RPL39;RPL4;RPL5;RPL6;RPL7;RPL7A;RPL8;RPLP0;RPLP2;RPS10;RPS11;RPS12;RPS13;RPS14;RPS15;RPS15A;RPS16;RPS18;RPS19;RPS2;RPS20;RPS23;RPS24;RPS25;RPS27;RPS27L;RPS3;RPS4X;RPS5;RPS6;RPS7;RPS8;RPS9;RPSA;TBL3;WDR18;WDR43	pathway_Reactome	met	STIL_vs_met
Formation of a pool of free 40S subunits	-0.59265	-2.25382	0	0	83	EIF3A;EIF3C;EIF3J;RPL10;RPL10A;RPL12;RPL13;RPL13A;RPL15;RPL17;RPL18;RPL18A;RPL19;RPL21;RPL22;RPL23;RPL23A;RPL24;RPL26;RPL27;RPL27A;RPL28;RPL30;RPL31;RPL32;RPL34;RPL35;RPL35A;RPL36;RPL38;RPL39;RPL4;RPL5;RPL6;RPL7;RPL7A;RPL8;RPLP0;RPLP2;RPS10;RPS11;RPS12;RPS13;RPS14;RPS15;RPS15A;RPS16;RPS18;RPS19;RPS2;RPS20;RPS23;RPS24;RPS25;RPS27;RPS27L;RPS3;RPS4X;RPS5;RPS6;RPS7;RPS8;RPS9;RPSA	pathway_Reactome	met	STIL_vs_met
L13a-mediated translational silencing of Ceruloplasmin expression	-0.59686	-2.30192	0	0	91	EIF2S1;EIF2S2;EIF3A;EIF3C;EIF3J;EIF4A1;EIF4E;EIF4G1;EIF4H;PABPC1;RPL10;RPL10A;RPL12;RPL13;RPL13A;RPL15;RPL17;RPL18;RPL18A;RPL19;RPL21;RPL22;RPL23;RPL23A;RPL24;RPL26;RPL27;RPL27A;RPL28;RPL30;RPL31;RPL32;RPL34;RPL35;RPL35A;RPL36;RPL38;RPL39;RPL4;RPL5;RPL6;RPL7;RPL7A;RPL8;RPLP0;RPLP2;RPS10;RPS11;RPS12;RPS13;RPS14;RPS15;RPS15A;RPS16;RPS18;RPS19;RPS2;RPS20;RPS23;RPS24;RPS25;RPS27;RPS27L;RPS3;RPS4X;RPS5;RPS6;RPS7;RPS8;RPS9;RPSA	pathway_Reactome	met	STIL_vs_met
GTP hydrolysis and joining of the 60S ribosomal subunit	-0.596156	-2.30464	0	0	92	EIF2S1;EIF2S2;EIF3A;EIF3C;EIF3J;EIF4A1;EIF4E;EIF4G1;EIF4H;EIF5;EIF5B;RPL10;RPL10A;RPL12;RPL13;RPL13A;RPL15;RPL17;RPL18;RPL18A;RPL19;RPL21;RPL22;RPL23;RPL23A;RPL24;RPL26;RPL27;RPL27A;RPL28;RPL30;RPL31;RPL32;RPL34;RPL35;RPL35A;RPL36;RPL38;RPL39;RPL4;RPL5;RPL6;RPL7;RPL7A;RPL8;RPLP0;RPLP2;RPS10;RPS11;RPS12;RPS13;RPS14;RPS15;RPS15A;RPS16;RPS18;RPS19;RPS2;RPS20;RPS23;RPS24;RPS25;RPS27;RPS27L;RPS3;RPS4X;RPS5;RPS6;RPS7;RPS8;RPS9;RPSA	pathway_Reactome	met	STIL_vs_met
Selenoamino acid metabolism	-0.615288	-2.31047	0	0	79	EEF1E1;EEFSEC;HNMT;PAPSS1;PAPSS2;RPL10;RPL10A;RPL12;RPL13;RPL13A;RPL15;RPL17;RPL18;RPL18A;RPL19;RPL21;RPL22;RPL23;RPL23A;RPL24;RPL26;RPL27;RPL27A;RPL28;RPL30;RPL31;RPL32;RPL34;RPL35;RPL35A;RPL36;RPL38;RPL39;RPL4;RPL5;RPL6;RPL7;RPL7A;RPL8;RPLP0;RPLP2;RPS10;RPS11;RPS12;RPS13;RPS14;RPS15;RPS15A;RPS16;RPS18;RPS19;RPS2;RPS20;RPS23;RPS24;RPS25;RPS27;RPS27L;RPS3;RPS4X;RPS5;RPS6;RPS7;RPS8;RPS9;RPSA;TXNRD1	pathway_Reactome	met	STIL_vs_met
Eukaryotic Translation Initiation	-0.596955	-2.32067	0	0	95	EIF2B3;EIF2S1;EIF2S2;EIF3A;EIF3C;EIF3J;EIF4A1;EIF4E;EIF4G1;EIF4H;EIF5;EIF5B;PABPC1;RPL10;RPL10A;RPL12;RPL13;RPL13A;RPL15;RPL17;RPL18;RPL18A;RPL19;RPL21;RPL22;RPL23;RPL23A;RPL24;RPL26;RPL27;RPL27A;RPL28;RPL30;RPL31;RPL32;RPL34;RPL35;RPL35A;RPL36;RPL38;RPL39;RPL4;RPL5;RPL6;RPL7;RPL7A;RPL8;RPLP0;RPLP2;RPS10;RPS11;RPS12;RPS13;RPS14;RPS15;RPS15A;RPS16;RPS18;RPS19;RPS2;RPS20;RPS23;RPS24;RPS25;RPS27;RPS27L;RPS3;RPS4X;RPS5;RPS6;RPS7;RPS8;RPS9;RPSA	pathway_Reactome	met	STIL_vs_met
Cap-dependent Translation Initiation	-0.596955	-2.32067	0	0	95	EIF2B3;EIF2S1;EIF2S2;EIF3A;EIF3C;EIF3J;EIF4A1;EIF4E;EIF4G1;EIF4H;EIF5;EIF5B;PABPC1;RPL10;RPL10A;RPL12;RPL13;RPL13A;RPL15;RPL17;RPL18;RPL18A;RPL19;RPL21;RPL22;RPL23;RPL23A;RPL24;RPL26;RPL27;RPL27A;RPL28;RPL30;RPL31;RPL32;RPL34;RPL35;RPL35A;RPL36;RPL38;RPL39;RPL4;RPL5;RPL6;RPL7;RPL7A;RPL8;RPLP0;RPLP2;RPS10;RPS11;RPS12;RPS13;RPS14;RPS15;RPS15A;RPS16;RPS18;RPS19;RPS2;RPS20;RPS23;RPS24;RPS25;RPS27;RPS27L;RPS3;RPS4X;RPS5;RPS6;RPS7;RPS8;RPS9;RPSA	pathway_Reactome	met	STIL_vs_met
Viral mRNA Translation	-0.631762	-2.33783	0	0	69	RPL10;RPL10A;RPL12;RPL13;RPL13A;RPL15;RPL17;RPL18;RPL18A;RPL19;RPL21;RPL22;RPL23;RPL23A;RPL24;RPL26;RPL27;RPL27A;RPL28;RPL30;RPL31;RPL32;RPL34;RPL35;RPL35A;RPL36;RPL38;RPL39;RPL4;RPL5;RPL6;RPL7;RPL7A;RPL8;RPLP0;RPLP2;RPS10;RPS11;RPS12;RPS13;RPS14;RPS15;RPS15A;RPS16;RPS18;RPS19;RPS2;RPS20;RPS23;RPS24;RPS25;RPS27;RPS27L;RPS3;RPS4X;RPS5;RPS6;RPS7;RPS8;RPS9;RPSA	pathway_Reactome	met	STIL_vs_met
Eukaryotic Translation Termination	-0.626424	-2.33971	0	0	72	ETF1;GSPT1;RPL10;RPL10A;RPL12;RPL13;RPL13A;RPL15;RPL17;RPL18;RPL18A;RPL19;RPL21;RPL22;RPL23;RPL23A;RPL24;RPL26;RPL27;RPL27A;RPL28;RPL30;RPL31;RPL32;RPL34;RPL35;RPL35A;RPL36;RPL38;RPL39;RPL4;RPL5;RPL6;RPL7;RPL7A;RPL8;RPLP0;RPLP2;RPS10;RPS11;RPS12;RPS13;RPS14;RPS15;RPS15A;RPS16;RPS18;RPS19;RPS2;RPS20;RPS23;RPS24;RPS25;RPS27;RPS27L;RPS3;RPS4X;RPS5;RPS6;RPS7;RPS8;RPS9;RPSA	pathway_Reactome	met	STIL_vs_met
Selenocysteine synthesis	-0.632544	-2.34214	0	0	70	EEFSEC;RPL10;RPL10A;RPL12;RPL13;RPL13A;RPL15;RPL17;RPL18;RPL18A;RPL19;RPL21;RPL22;RPL23;RPL23A;RPL24;RPL26;RPL27;RPL27A;RPL28;RPL30;RPL31;RPL32;RPL34;RPL35;RPL35A;RPL36;RPL38;RPL39;RPL4;RPL5;RPL6;RPL7;RPL7A;RPL8;RPLP0;RPLP2;RPS10;RPS11;RPS12;RPS13;RPS14;RPS15;RPS15A;RPS16;RPS18;RPS19;RPS2;RPS20;RPS23;RPS24;RPS25;RPS27;RPS27L;RPS3;RPS4X;RPS5;RPS6;RPS7;RPS8;RPS9;RPSA	pathway_Reactome	met	STIL_vs_met
Peptide chain elongation	-0.633746	-2.34824	0	0	71	EEF1A1;EEF2;RPL10;RPL10A;RPL12;RPL13;RPL13A;RPL15;RPL17;RPL18;RPL18A;RPL19;RPL21;RPL22;RPL23;RPL23A;RPL24;RPL26;RPL27;RPL27A;RPL28;RPL30;RPL31;RPL32;RPL34;RPL35;RPL35A;RPL36;RPL38;RPL39;RPL4;RPL5;RPL6;RPL7;RPL7A;RPL8;RPLP0;RPLP2;RPS10;RPS11;RPS12;RPS13;RPS14;RPS15;RPS15A;RPS16;RPS18;RPS19;RPS2;RPS20;RPS23;RPS24;RPS25;RPS27;RPS27L;RPS3;RPS4X;RPS5;RPS6;RPS7;RPS8;RPS9;RPSA	pathway_Reactome	met	STIL_vs_met
Nonsense Mediated Decay (NMD) independent of the Exon Junction Complex (EJC)	-0.627945	-2.35191	0	0	75	EIF4G1;ETF1;GSPT1;PABPC1;RPL10;RPL10A;RPL12;RPL13;RPL13A;RPL15;RPL17;RPL18;RPL18A;RPL19;RPL21;RPL22;RPL23;RPL23A;RPL24;RPL26;RPL27;RPL27A;RPL28;RPL30;RPL31;RPL32;RPL34;RPL35;RPL35A;RPL36;RPL38;RPL39;RPL4;RPL5;RPL6;RPL7;RPL7A;RPL8;RPLP0;RPLP2;RPS10;RPS11;RPS12;RPS13;RPS14;RPS15;RPS15A;RPS16;RPS18;RPS19;RPS2;RPS20;RPS23;RPS24;RPS25;RPS27;RPS27L;RPS3;RPS4X;RPS5;RPS6;RPS7;RPS8;RPS9;RPSA	pathway_Reactome	met	STIL_vs_met
SRP-dependent cotranslational protein targeting to membrane	-0.628261	-2.37284	0	0	86	DDOST;RPL10;RPL10A;RPL12;RPL13;RPL13A;RPL15;RPL17;RPL18;RPL18A;RPL19;RPL21;RPL22;RPL23;RPL23A;RPL24;RPL26;RPL27;RPL27A;RPL28;RPL30;RPL31;RPL32;RPL34;RPL35;RPL35A;RPL36;RPL38;RPL39;RPL4;RPL5;RPL6;RPL7;RPL7A;RPL8;RPLP0;RPLP2;RPS10;RPS11;RPS12;RPS13;RPS14;RPS15;RPS15A;RPS16;RPS18;RPS19;RPS2;RPS20;RPS23;RPS24;RPS25;RPS27;RPS27L;RPS3;RPS4X;RPS5;RPS6;RPS7;RPS8;RPS9;RPSA;SEC11A;SEC61A1;SEC61B;SPCS1;SPCS2;SRP54;SRP68;SRP72;SRPRA;SRPRB;SSR1;SSR4	pathway_Reactome	met	STIL_vs_met
Eukaryotic Translation Elongation	-0.638416	-2.39527	0	0	75	EEF1A1;EEF1A2;EEF1B2;EEF1D;EEF1G;EEF2;RPL10;RPL10A;RPL12;RPL13;RPL13A;RPL15;RPL17;RPL18;RPL18A;RPL19;RPL21;RPL22;RPL23;RPL23A;RPL24;RPL26;RPL27;RPL27A;RPL28;RPL30;RPL31;RPL32;RPL34;RPL35;RPL35A;RPL36;RPL38;RPL39;RPL4;RPL5;RPL6;RPL7;RPL7A;RPL8;RPLP0;RPLP2;RPS10;RPS11;RPS12;RPS13;RPS14;RPS15;RPS15A;RPS16;RPS18;RPS19;RPS2;RPS20;RPS23;RPS24;RPS25;RPS27;RPS27L;RPS3;RPS4X;RPS5;RPS6;RPS7;RPS8;RPS9;RPSA	pathway_Reactome	met	STIL_vs_met
protein localization to endoplasmic reticulum	-0.561214	-2.15446	0	4.19862e-05	98	CHMP4B;GBF1;GPAA1;HSPA5;MIA2;MIA3;RER1;RPL10;RPL10A;RPL12;RPL13;RPL13A;RPL15;RPL17;RPL18;RPL18A;RPL19;RPL21;RPL22;RPL23;RPL23A;RPL24;RPL26;RPL27;RPL27A;RPL28;RPL30;RPL31;RPL32;RPL34;RPL35;RPL35A;RPL36;RPL38;RPL39;RPL4;RPL5;RPL6;RPL7;RPL7A;RPL8;RPLP0;RPLP2;RPS10;RPS11;RPS12;RPS13;RPS14;RPS15;RPS15A;RPS16;RPS18;RPS19;RPS2;RPS20;RPS23;RPS24;RPS25;RPS27;RPS3;RPS4X;RPS5;RPS6;RPS7;RPS8;RPS9;RPSA;RTN4;SEC16A;SEC61A1;SEC61B;SEC62;SEC63;SGTA;SPCS1;SPCS2;SRP54;SRP68;SRP72;SRPRA;VAPA	geneontology_Biological_Process_noRedundant	met	STIL_vs_met
response to type I interferon	-0.676773	-2.12883	0	7.52855e-05	32	GBP2;HSP90AB1;IFIT1;IRF9;ISG15;MX1;MX2;OAS2;OAS3;PTPN1;SHMT2;SP100;STAT1;STAT2;UBE2K	geneontology_Biological_Process_noRedundant	met	STIL_vs_met
Transport to the Golgi and subsequent modification	-0.571512	-2.13203	0	7.79743e-05	79	ARCN1;ARF4;ARFGAP2;COG6;COPA;COPB1;COPB2;COPE;COPG1;COPG2;COPZ1;COPZ2;CTSZ;FUT8;GBF1;LMAN1;MGAT1;MIA2;MIA3;PREB;SCFD1;SEC13;SEC16A;SEC22B;SEC23A;SEC23IP;SEC24A;SEC24D;SEC31A;STX5;TMED9;TRAPPC3;TUBA1A;TUBB2A;TUBB6;USO1;YKT6	pathway_Reactome	met	STIL_vs_met
Interferon Signaling	-0.556832	-2.13895	0	8.08622e-05	85	ABCE1;CAMK2D;CD44;DDX58;EIF2AK2;EIF4A1;EIF4E;EIF4G1;EIF4G2;EIF4G3;FLNA;FLNB;GBP1;GBP2;HLA-A;HLA-B;ICAM1;IFIT1;IRF3;IRF9;ISG15;KPNA4;KPNB1;MX1;MX2;NUP43;NUP88;OAS2;OAS3;PLCG1;PML;PTPN1;SP100;STAT1;STAT2;SUMO1;TRIM22;TRIM26;UBA7;UBE2E1;UBE2L6;UBE2N	pathway_Reactome	met	STIL_vs_met
Signaling by ROBO receptors	-0.514394	-2.12271	0	0.000109164	146	CAP1;CLASP1;CUL2;EIF4G1;ELOB;ETF1;GPC1;GSPT1;MYO9B;NCK2;PABPC1;PAK2;PFN1;PFN2;PSMB2;PSMC1;PSMC2;PSMC3;PSMC4;PSMC5;PSMD1;PSMD11;PSMD13;PSMD14;PSMD2;PSMD3;PSMD4;PSMD6;PSMD7;PSMD8;PSME2;RHOA;RPL10;RPL10A;RPL12;RPL13;RPL13A;RPL15;RPL17;RPL18;RPL18A;RPL19;RPL21;RPL22;RPL23;RPL23A;RPL24;RPL26;RPL27;RPL27A;RPL28;RPL30;RPL31;RPL32;RPL34;RPL35;RPL35A;RPL36;RPL38;RPL39;RPL4;RPL5;RPL6;RPL7;RPL7A;RPL8;RPLP0;RPLP2;RPS10;RPS11;RPS12;RPS13;RPS14;RPS15;RPS15A;RPS16;RPS18;RPS19;RPS2;RPS20;RPS23;RPS24;RPS25;RPS27;RPS27L;RPS3;RPS4X;RPS5;RPS6;RPS7;RPS8;RPS9;RPSA;SRGAP2;VASP	pathway_Reactome	met	STIL_vs_met
Antiviral mechanism by IFN-stimulated genes	-0.598042	-2.09943	0	0.000307024	55	ABCE1;DDX58;EIF2AK2;EIF4A1;EIF4E;EIF4G1;EIF4G2;EIF4G3;FLNA;FLNB;IFIT1;IRF3;ISG15;KPNA4;KPNB1;MX1;MX2;NUP43;NUP88;OAS2;OAS3;PLCG1;STAT1;UBA7;UBE2E1;UBE2L6;UBE2N	pathway_Reactome	met	STIL_vs_met
COPI-dependent Golgi-to-ER retrograde traffic	-0.65712	-2.09985	0	0.000316928	34	ARCN1;ARF1;ARF4;ARF5;ARFGAP2;BNIP1;COPA;COPB1;COPB2;COPE;COPG1;COPG2;COPZ1;COPZ2;GBF1;KIF5B;NSF;SEC22B;SURF4;TMED10;TMED9;TUBA1A;TUBA4A;TUBB2A;TUBB6	pathway_Reactome	met	STIL_vs_met
Golgi-to-ER retrograde transport	-0.58315	-2.08045	0	0.000353178	58	ACTR1A;ARCN1;ARF1;ARF4;ARF5;ARFGAP2;BNIP1;COPA;COPB1;COPB2;COPE;COPG1;COPG2;COPZ1;COPZ2;DCTN4;DYNC1H1;DYNC1LI2;GALNT1;GALNT2;GBF1;KIF5B;NBAS;NSF;PAFAH1B2;PAFAH1B3;RAB6A;SEC22B;SURF4;TMED10;TMED9;TUBA1A;TUBA4A;TUBB2A;TUBB6	pathway_Reactome	met	STIL_vs_met
ER to Golgi Anterograde Transport	-0.56339	-2.08785	0	0.00036388	76	ARCN1;ARF4;ARFGAP2;COG6;COPA;COPB1;COPB2;COPE;COPG1;COPG2;COPZ1;COPZ2;CTSZ;GBF1;LMAN1;MIA2;MIA3;PREB;SCFD1;SEC13;SEC16A;SEC22B;SEC23A;SEC23IP;SEC24A;SEC24D;SEC31A;STX5;TMED9;TRAPPC3;TUBA1A;TUBB2A;TUBB6;USO1;YKT6	pathway_Reactome	met	STIL_vs_met
Interferon alpha/beta signaling	-0.710856	-2.05844	0	0.000654984	24	GBP2;HLA-A;IFIT1;IRF9;ISG15;MX1;MX2;OAS2;OAS3;PTPN1;STAT1;STAT2	pathway_Reactome	met	STIL_vs_met
Infectious disease	-0.461239	-2.02493	0	0.00106132	231	AP1G1;AP1M1;AP2A1;AP2M1;AP2S1;ARF1;ATP6V1H;CALM1;CALR;CDK7;CHMP4B;CLTA;CLTC;EEF2;EIF2AK2;ELMO1;ELOB;GTF2F1;GTF2F2;HGS;HMGA1;HSP90AA1;HSP90AB1;IPO5;ISG15;KPNA4;KPNB1;MAP2K2;MAP2K6;NMT1;NUP214;NUP43;NUP85;NUP88;NUP98;PAK2;PPIA;PSMB2;PSMB8;PSMC1;PSMC2;PSMC3;PSMC4;PSMC5;PSMD1;PSMD11;PSMD12;PSMD13;PSMD14;PSMD2;PSMD3;PSMD4;PSMD6;PSMD7;PSMD8;PSME2;RAE1;RAN;RANBP1;RANGAP1;RCC1;RNMT;RPL10;RPL10A;RPL12;RPL13;RPL13A;RPL15;RPL17;RPL18;RPL18A;RPL19;RPL21;RPL22;RPL23;RPL23A;RPL24;RPL26;RPL27;RPL27A;RPL28;RPL30;RPL31;RPL32;RPL34;RPL35;RPL35A;RPL36;RPL38;RPL39;RPL4;RPL5;RPL6;RPL7;RPL7A;RPL8;RPLP0;RPLP2;RPS10;RPS11;RPS12;RPS13;RPS14;RPS15;RPS15A;RPS16;RPS18;RPS19;RPS2;RPS20;RPS23;RPS24;RPS25;RPS27;RPS27L;RPS3;RPS3A;RPS4X;RPS5;RPS6;RPS7;RPS8;RPS9;RPSA;SH3GL1;SUPT4H1;TSG101;TXNRD1;VPS37A;VPS37C;VTA1	pathway_Reactome	met	STIL_vs_met
Translation	-0.476601	-1.99292	0	0.00162271	162	DDOST;EEF1A1;EEF1A2;EEF1B2;EEF1D;EEF1E1;EEF1G;EEF2;EIF2B3;EIF2S1;EIF2S2;EIF3A;EIF3C;EIF3J;EIF4A1;EIF4E;EIF4G1;EIF4H;EIF5;EIF5B;ETF1;GSPT1;PABPC1;PPA1;RPL10;RPL10A;RPL12;RPL13;RPL13A;RPL15;RPL17;RPL18;RPL18A;RPL19;RPL21;RPL22;RPL23;RPL23A;RPL24;RPL26;RPL27;RPL27A;RPL28;RPL30;RPL31;RPL32;RPL34;RPL35;RPL35A;RPL36;RPL38;RPL39;RPL4;RPL5;RPL6;RPL7;RPL7A;RPL8;RPLP0;RPLP2;RPS10;RPS11;RPS12;RPS13;RPS14;RPS15;RPS15A;RPS16;RPS18;RPS19;RPS2;RPS20;RPS23;RPS24;RPS25;RPS27;RPS27L;RPS3;RPS4X;RPS5;RPS6;RPS7;RPS8;RPS9;RPSA;SEC11A;SEC61A1;SEC61B;SPCS1;SPCS2;SRP54;SRP68;SRP72;SRPRA;SRPRB;SSR1;SSR4	pathway_Reactome	met	STIL_vs_met
COPII-mediated vesicle transport	-0.630619	-1.96346	0	0.00224074	33	CTSZ;LMAN1;PREB;SCFD1;SEC13;SEC16A;SEC22B;SEC23A;SEC23IP;SEC24A;SEC24D;SEC31A;STX5;TRAPPC3;USO1;YKT6	pathway_Reactome	met	STIL_vs_met
ISG15 antiviral mechanism	-0.564082	-1.9519	0	0.0027431	51	DDX58;EIF2AK2;EIF4A1;EIF4E;EIF4G1;EIF4G2;EIF4G3;FLNB;IFIT1;IRF3;ISG15;KPNA4;KPNB1;MX1;MX2;NUP43;NUP88;PLCG1;STAT1;UBA7;UBE2E1;UBE2L6;UBE2N	pathway_Reactome	met	STIL_vs_met
Intrinsic Pathway of Fibrin Clot Formation	0.799339	2.1375	0	0.00397886	15	A2M;C1QBP;F2;F9;KLKB1;KNG1;PRCP;SERPINA5;SERPINC1;SERPIND1	pathway_Reactome	STIL	STIL_vs_met
Respiratory electron transport, ATP synthesis by chemiosmotic coupling, and heat production by uncoupling proteins.	0.595316	2.15511	0	0.00412623	53	ACAD9;ATP5F1A;ATP5F1C;ATP5F1D;ATP5ME;ATP5MG;ATP5PB;ATP5PD;COX4I1;COX5B;COX6C;COX7A2L;COX7C;CYC1;CYCS;DMAC2L;ETFA;ETFB;ETFDH;LRPPRC;NDUFA10;NDUFA4;NDUFA5;NDUFAF3;NDUFB10;NDUFB3;NDUFB5;NDUFB8;NDUFB9;NDUFS5;SDHA;SDHB;TRAP1;UQCRB;UQCRC2;UQCRFS1	pathway_Reactome	STIL	STIL_vs_met
Class I MHC mediated antigen processing & presentation	-0.480955	-1.92959	0	0.00423011	120	CALR;CD14;CDC23;CUL2;CUL7;CYBB;ELOB;ERAP1;FBXL20;FBXO22;HECTD1;HERC4;HLA-A;HLA-B;HSPA5;ITCH;ITGAV;ITGB5;MRC2;NPEPPS;PDIA3;PSMB2;PSMB8;PSMC1;PSMC2;PSMC3;PSMC4;PSMC5;PSMD1;PSMD11;PSMD12;PSMD13;PSMD14;PSMD2;PSMD3;PSMD4;PSMD6;PSMD7;PSMD8;PSME2;RNF14;RNF213;SEC13;SEC22B;SEC23A;SEC24A;SEC24B;SEC24D;SEC31A;SEC61A1;SEC61B;TAP1;THOP1;TRIP12;UBA1;UBA5;UBA6;UBA7;UBE2D2;UBE2E1;UBE2K;UBE2L3;UBE2L6;UBE2N;UBE2V2;UFL1	pathway_Reactome	met	STIL_vs_met
peptidyl-proline modification	-0.649115	-1.9189	0.00179533	0.00492569	26	CRTAP;FKBP10;FKBP11;FKBP7;P4HA1;P4HB;PPIB	geneontology_Biological_Process_noRedundant	met	STIL_vs_met
Translation initiation complex formation	-0.558599	-1.9067	0	0.0057063	51	EIF1AX;EIF2S1;EIF2S2;EIF3A;EIF3C;EIF3J;EIF4A1;EIF4E;EIF4G1;EIF4H;PABPC1;RPS10;RPS11;RPS12;RPS13;RPS14;RPS15;RPS15A;RPS16;RPS17;RPS18;RPS19;RPS2;RPS20;RPS23;RPS24;RPS25;RPS27;RPS27L;RPS3;RPS3A;RPS4X;RPS5;RPS6;RPS7;RPS8;RPS9;RPSA	pathway_Reactome	met	STIL_vs_met
Activation of the mRNA upon binding of the cap-binding complex and eIFs, and subsequent binding to 43S	-0.558599	-1.9067	0	0.0057063	51	EIF1AX;EIF2S1;EIF2S2;EIF3A;EIF3C;EIF3J;EIF4A1;EIF4E;EIF4G1;EIF4H;PABPC1;RPS10;RPS11;RPS12;RPS13;RPS14;RPS15;RPS15A;RPS16;RPS17;RPS18;RPS19;RPS2;RPS20;RPS23;RPS24;RPS25;RPS27;RPS27L;RPS3;RPS3A;RPS4X;RPS5;RPS6;RPS7;RPS8;RPS9;RPSA	pathway_Reactome	met	STIL_vs_met
Metabolism of RNA	-0.415523	-1.90776	0	0.00582208	367	ADAR;ALYREF;ANP32A;CCAR1;CDK7;CHERP;CLNS1A;CNOT1;CNOT10;CNOT2;CNOT9;CPSF2;CPSF7;CSTF1;CSTF2;CSTF3;CTNNBL1;DDX1;DDX21;DDX23;DDX46;DDX47;DDX5;DHX9;DKC1;EDC4;EFTUD2;EIF4A1;EIF4A2;EIF4A3;EIF4E;EIF4G1;ETF1;FIP1L1;GAR1;GNL3;GSPT1;GTF2F1;GTF2F2;HNRNPA1;HNRNPH2;HNRNPM;HSPA8;IMP3;LSM3;LSM8;MAPK14;MAPKAPK2;MTREX;NAT10;NOP2;NSUN2;NUDT21;NUP160;NUP214;NUP43;NUP58;NUP85;NUP88;NUP98;NXF1;PABPC1;PAIP1;PCBP2;PDCD11;PELP1;PHAX;PPIE;PPIH;PPIL1;PPP2CA;PRPF19;PRPF3;PRPF31;PRPF4;PRPF40A;PSMB2;PSMB3;PSMB8;PSMB9;PSMC1;PSMC2;PSMC3;PSMC4;PSMC5;PSMD1;PSMD11;PSMD12;PSMD13;PSMD14;PSMD2;PSMD3;PSMD4;PSMD6;PSMD7;PSMD8;PSMD9;PSME2;PTBP1;PUF60;RAE1;RAN;RBM8A;RBMX;RCL1;RNMT;RNPS1;RPL10;RPL10A;RPL11;RPL12;RPL13;RPL13A;RPL14;RPL15;RPL17;RPL18;RPL18A;RPL19;RPL21;RPL22;RPL23;RPL23A;RPL24;RPL26;RPL27;RPL27A;RPL28;RPL29;RPL3;RPL30;RPL31;RPL32;RPL34;RPL35;RPL35A;RPL36;RPL38;RPL39;RPL4;RPL5;RPL6;RPL7;RPL7A;RPL8;RPLP0;RPLP2;RPP30;RPS10;RPS11;RPS12;RPS13;RPS14;RPS15;RPS15A;RPS16;RPS17;RPS18;RPS19;RPS2;RPS20;RPS23;RPS24;RPS25;RPS27;RPS27L;RPS3;RPS3A;RPS4X;RPS5;RPS6;RPS7;RPS8;RPS9;RPSA;RTCB;RTRAF;SART1;SET;SF1;SF3A2;SF3B1;SF3B2;SF3B3;SF3B4;SKIV2L;SNRNP27;SNRPA1;SNW1;SRRM1;SRRM2;SRRT;SRSF1;SRSF10;SRSF3;SRSF4;SRSF7;SRSF9;TBL3;TEX10;TNKS1BP1;TNPO1;TRNT1;U2AF1;WBP11;WDR18;WDR33;WDR43;XPOT;XRN1;YBX1;YWHAB;YWHAZ;ZC3H11A	pathway_Reactome	met	STIL_vs_met
Laminin interactions	0.737604	2.09324	0	0.00589461	20	COL18A1;COL4A1;COL4A2;ITGA3;ITGA6;ITGB4;LAMA3;LAMA5;LAMB2;LAMC1;NID1	pathway_Reactome	STIL	STIL_vs_met
lipid modification	0.535334	2.05987	0	0.00618934	77	ACADS;ACADVL;ACAT1;ACOX1;AGT;AKT2;ALDH3A2;APOA1;APOA2;APOC1;APOD;APOE;AUH;CPT1A;ECH1;ECHS1;ECI1;ECI2;EGFR;EPHX2;ETFA;ETFB;ETFDH;FGF2;GCDH;HADH;HIBCH;INPP1;INPP5A;IVD;MLYCD;MTM1;PDGFRA;POR;SCP2	geneontology_Biological_Process_noRedundant	STIL	STIL_vs_met
skin development	0.547018	2.09597	0	0.00629987	77	ABCB6;CDSN;COL1A1;COL1A2;COL3A1;COL5A2;CSTA;DSC3;DSG2;DSP;EGFR;FLG;ITGA3;ITGA6;ITGB4;JUP;KRT13;KRT16;KRT18;KRT19;KRT6B;KRT7;KRT72;KRT8;KRT9;LAMA5;PKP3;PKP4;TGM3	geneontology_Biological_Process_noRedundant	STIL	STIL_vs_met
Ribosomal scanning and start codon recognition	-0.557313	-1.8997	0	0.00642855	51	EIF1AX;EIF2S1;EIF2S2;EIF3A;EIF3C;EIF3J;EIF4A1;EIF4E;EIF4G1;EIF4H;EIF5;RPS10;RPS11;RPS12;RPS13;RPS14;RPS15;RPS15A;RPS16;RPS17;RPS18;RPS19;RPS2;RPS20;RPS23;RPS24;RPS25;RPS27;RPS27L;RPS3;RPS3A;RPS4X;RPS5;RPS6;RPS7;RPS8;RPS9;RPSA	pathway_Reactome	met	STIL_vs_met
Collagen chain trimerization	0.788724	2.12202	0	0.00671986	15	COL14A1;COL15A1;COL18A1;COL1A1;COL1A2;COL3A1;COL4A1;COL4A2;COL6A1;COL6A2;COL6A3	pathway_Reactome	STIL	STIL_vs_met
NCAM signaling for neurite out-growth	0.709389	2.07628	0	0.00671986	22	COL3A1;COL4A1;COL4A2;COL6A1;COL6A2;COL6A3;PTPRA;SPTAN1;SPTBN1	pathway_Reactome	STIL	STIL_vs_met
Degradation of the extracellular matrix	0.612525	2.06146	0	0.00675201	42	A2M;CDH1;COL14A1;COL15A1;COL18A1;COL1A1;COL1A2;COL3A1;COL4A1;COL4A2;COL6A1;COL6A2;COL6A3;DCN;KLKB1;LAMA3;LAMA5;LAMC1;NID1;PLG	pathway_Reactome	STIL	STIL_vs_met
Branched-chain amino acid catabolism	0.773058	2.09676	0	0.00707353	17	ACAD8;ACADSB;ACAT1;ALDH6A1;ALDH9A1;AUH;BCAT2;BCKDHA;DBT;HIBADH;HIBCH;HSD17B10;IVD;MCCC2;SHMT1;TMLHE	pathway_Reactome	STIL	STIL_vs_met
Protein localization	0.578394	2.09947	0	0.00781036	54	ACO2;ACOX1;ATP5F1A;BCS1L;CAT;CHCHD2;CS;CYC1;DHRS4;DNAJC19;ECH1;ECI2;EPHX2;FXN;GSTK1;HSPA9;HSPD1;IDE;IDH1;MLYCD;MTX2;NDUFB8;NUDT19;RPS27A;SAMM50;SCP2;SLC25A13;SLC25A6;TIMM13;TIMM22;TIMM8A;TIMM9;TOMM40;TOMM5;TOMM70;VDAC1	pathway_Reactome	STIL	STIL_vs_met
response to activity	0.678873	2.01088	0.0021645	0.00890086	22	AGT;CAT;COL4A2;GCLC;GOT2;HADH;HSPD1;OPA1;OXCT1;POSTN;TNS2	geneontology_Biological_Process_noRedundant	STIL	STIL_vs_met
NCAM1 interactions	0.838976	2.02041	0	0.00890993	10	COL3A1;COL4A1;COL4A2;COL6A1;COL6A2;COL6A3	pathway_Reactome	STIL	STIL_vs_met
Respiratory electron transport	0.57764	2.01573	0.00457666	0.00896823	42	ACAD9;COX4I1;COX5B;COX6C;COX7A2L;COX7C;CYC1;CYCS;ETFA;ETFB;ETFDH;LRPPRC;NDUFA10;NDUFA4;NDUFA5;NDUFAF3;NDUFB10;NDUFB3;NDUFB5;NDUFB8;NDUFB9;NDUFS5;SDHA;SDHB;TRAP1;UQCRB;UQCRC2;UQCRFS1	pathway_Reactome	STIL	STIL_vs_met
Formation of the ternary complex, and subsequently, the 43S complex	-0.557342	-1.87588	0	0.00944506	45	EIF1AX;EIF2S1;EIF2S2;EIF3A;EIF3C;EIF3J;RPS10;RPS11;RPS12;RPS13;RPS14;RPS15;RPS15A;RPS16;RPS17;RPS18;RPS19;RPS2;RPS20;RPS23;RPS24;RPS25;RPS27;RPS27L;RPS3;RPS3A;RPS4X;RPS5;RPS6;RPS7;RPS8;RPS9;RPSA	pathway_Reactome	met	STIL_vs_met
humoral immune response	0.540346	1.99938	0	0.0101129	60	A2M;APCS;BST2;C1QBP;C3;C4A;C4BPB;C5;C6;C7;C8B;CD59;CLU;CPB2;F2;FGA;FGB;HRG;IGLL5;JCHAIN;LTF;LYZ;PROS1;S100A8;S100A9;VTN	geneontology_Biological_Process_noRedundant	STIL	STIL_vs_met
cellular ketone metabolic process	0.575167	1.99498	0	0.0104023	45	APOC1;APOC2;ATP2B4;CAV1;CBR3;CBR4;COQ5;COQ6;COQ8A;DHRS4;ERLIN1;ERLIN2;FDXR;GOT2;GPD2;INS;KYAT3;MLYCD;OXCT1;PDPR;STAT5B	geneontology_Biological_Process_noRedundant	STIL	STIL_vs_met
urogenital system development	0.544764	1.98653	0	0.0104707	61	AGT;ALDH1A2;ASS1;CA2;CAT;COL4A1;DCN;FGF2;ITGA3;ITGA6;ITGB4;KANK2;LAMA5;LAMB2;NID1;PBX1;RBP4;TNS2;WFS1	geneontology_Biological_Process_noRedundant	STIL	STIL_vs_met
Mitochondrial protein import	0.615165	1.98935	0	0.0106103	34	ACO2;ATP5F1A;BCS1L;CHCHD2;CS;CYC1;DNAJC19;FXN;HSPA9;HSPD1;MTX2;NDUFB8;SAMM50;SLC25A13;SLC25A6;TIMM13;TIMM22;TIMM8A;TIMM9;TOMM40;TOMM5;TOMM70;VDAC1	pathway_Reactome	STIL	STIL_vs_met
Formation of Fibrin Clot (Clotting Cascade)	0.687261	1.97981	0	0.0108756	20	A2M;C1QBP;F2;F9;FGA;FGB;FGG;KLKB1;KNG1;PRCP;PROS1;SERPINA5;SERPINC1;SERPIND1	pathway_Reactome	STIL	STIL_vs_met
cytoplasmic translation	-0.541061	-1.8662	0	0.0113577	52	DHX36;EEF2;EIF3A;EIF3C;EIF3J;EIF4G1;EIF4H;EIF5;ETF1;GSPT1;MCTS1;RBM4;RPL10A;RPL13A;RPL15;RPL17;RPL18;RPL18A;RPL19;RPL24;RPL26;RPL30;RPL31;RPL32;RPL35A;RPL36;RPL38;RPL39;RPL6;RPL8;RPLP0;RPS23;RWDD1	geneontology_Biological_Process_noRedundant	met	STIL_vs_met
Interferon gamma signaling	-0.594947	-1.8635	0.00171821	0.0115077	29	CAMK2D;CD44;GBP1;GBP2;HLA-A;HLA-B;ICAM1;IRF3;IRF9;OAS2;OAS3;PML;PTPN1;SP100;STAT1;SUMO1;TRIM22;TRIM26	pathway_Reactome	met	STIL_vs_met
amine metabolic process	0.663698	1.96298	0.00218818	0.0124208	22	ALDH7A1;AOC3;ATP2B4;CHDH;GCDH;HAAO;INS;ITGAM;MAOB;MECP2;SARDH	geneontology_Biological_Process_noRedundant	STIL	STIL_vs_met
fatty acid metabolic process	0.485028	1.95481	0	0.0132629	106	ACAD9;ACADS;ACADSB;ACADVL;ACAT1;ACOX1;ACSS1;AKT2;ALDH3A2;ALDH5A1;APOC1;APOC2;AUH;C3;CAV1;CBR4;CD74;CES1;CPT1A;ECH1;ECHS1;ECI1;ECI2;EPHX2;ERLIN1;ERLIN2;ETFA;ETFB;ETFDH;GCDH;GSTM2;HADH;HIBCH;HSD17B12;INS;IVD;LTA4H;MAPK3;MLYCD;NUDT19;PDP1;PDPR;PON1;POR;PRKAR2B;PRXL2B;PTGR1;PTGR2;PTGS1;SCP2;SLC27A1	geneontology_Biological_Process_noRedundant	STIL	STIL_vs_met
cargo loading into vesicle	-0.69404	-1.83933	0	0.0161518	15	MIA2;MIA3;PICALM;SAR1A;SEC13;SEC23A;SEC24A;SEC24B;SEC24D;SEC31A;TMED10	geneontology_Biological_Process_noRedundant	met	STIL_vs_met
response to virus	-0.475267	-1.82106	0	0.0204137	85	ABCE1;ARF1;CFL1;DDX1;DDX21;DDX3X;DDX58;EEF1G;EIF2AK2;EIF2AK4;ENO1;FLNA;GBF1;GBP1;GTF2F1;HMGA1;IFIT1;IFIT5;IRF3;IRF9;ISG15;ITCH;MX1;MX2;NPLOC4;OAS2;OAS3;PML;STAT1;STAT2;STMN1;TRIM22;ZC3HAV1	geneontology_Biological_Process_noRedundant	met	STIL_vs_met
protein activation cascade	0.547	1.91701	0	0.0205286	50	A2M;APCS;APOH;C1QBP;C3;C4A;C4BPB;C5;C6;C7;C8B;CD59;CLU;CPB2;F2;F9;FGA;FGB;FGG;IGLL5;KLKB1;KNG1;PRCP;PROS1;SERPINC1;VTN	geneontology_Biological_Process_noRedundant	STIL	STIL_vs_met
Cargo concentration in the ER	-0.648636	-1.81591	0	0.0214475	19	CTSZ;LMAN1;MIA2;MIA3;PREB;SEC22B;SEC23A;SEC24A;SEC24D;STX5	pathway_Reactome	met	STIL_vs_met
Assembly of collagen fibrils and other multimeric structures	0.644529	1.90712	0.0045045	0.0215743	22	COL14A1;COL15A1;COL18A1;COL1A1;COL1A2;COL3A1;COL4A1;COL4A2;COL6A1;COL6A2;COL6A3;ITGA6;ITGB4;LAMA3	pathway_Reactome	STIL	STIL_vs_met
Collagen degradation	0.668129	1.9087	0.00457666	0.0219943	20	COL14A1;COL15A1;COL18A1;COL1A2;COL3A1;COL4A1;COL4A2;COL6A1;COL6A2;COL6A3	pathway_Reactome	STIL	STIL_vs_met
protein-containing complex remodeling	0.73809	1.89958	0.00444444	0.0223088	13	AGT;ALB;APOA1;APOA2;APOB;APOC1;APOC2;APOE;APOM;MPO;PON1	geneontology_Biological_Process_noRedundant	STIL	STIL_vs_met
rRNA modification in the nucleus and cytosol	-0.608302	-1.81076	0.00178571	0.0223576	25	DKC1;GAR1;IMP3;NAT10;NOP2;PDCD11;RCL1;RPS14;RPS2;RPS6;RPS7;RPS9;TBL3;WDR43	pathway_Reactome	met	STIL_vs_met
circulatory system process	0.462162	1.86916	0	0.0293093	105	AGT;ANK2;ATP1B1;ATP2B4;BIN1;CAV1;COL1A2;DDAH1;DES;DMD;DSG2;DSP;EGFR;EPHX2;F11R;FGB;GCLC;GNAO1;GPD1L;GSTM2;HBB;HDAC4;ITPR3;JUP;KNG1;MECP2;POSTN;PRCP;PTGS1;SERPINF2;SLC9A1	geneontology_Biological_Process_noRedundant	STIL	STIL_vs_met
multicellular organismal signaling	0.55528	1.85848	0	0.0305504	36	AGT;ANK2;ATP1B1;ATP2B4;BIN1;CAV1;DSG2;DSP;ITPR3;JUP;MYH14;SLC9A1	geneontology_Biological_Process_noRedundant	STIL	STIL_vs_met
Antigen Presentation: Folding, assembly and peptide loading of class I MHC	-0.663352	-1.78131	0	0.0312735	17	CALR;HLA-A;HLA-B;HSPA5;PDIA3;SEC13;SEC23A;SEC24A;SEC24B;SEC24D;SEC31A	pathway_Reactome	met	STIL_vs_met
digestive system development	0.698525	1.85884	0.00215054	0.0315151	15	ALDH1A2;ASS1;COL3A1;EGFR;ITGA6;ITGB4	geneontology_Biological_Process_noRedundant	STIL	STIL_vs_met
establishment of protein localization to membrane	-0.428932	-1.7818	0	0.031637	160	ACSL3;BAX;CALM1;CASP8;CHMP4B;CLIP1;EXOC4;GDI1;GOLPH3;GOPC;GORASP2;HSP90AA1;HSPA4;INPP5K;NMT1;NSF;OPTN;PDCD5;RAB31;RPL10;RPL10A;RPL12;RPL13;RPL13A;RPL15;RPL17;RPL18;RPL18A;RPL19;RPL21;RPL22;RPL23;RPL23A;RPL24;RPL26;RPL27;RPL27A;RPL28;RPL30;RPL31;RPL32;RPL34;RPL35;RPL35A;RPL36;RPL38;RPL39;RPL4;RPL5;RPL6;RPL7;RPL7A;RPL8;RPLP0;RPLP2;RPS10;RPS11;RPS12;RPS13;RPS14;RPS15;RPS15A;RPS16;RPS18;RPS19;RPS2;RPS20;RPS23;RPS24;RPS25;RPS27;RPS3;RPS4X;RPS5;RPS6;RPS7;RPS8;RPS9;RPSA;SEC16A;SEC61A1;SEC61B;SEC62;SEC63;SFN;SGTA;SRP54;SRP68;SRP72;SRPRA;SSR1;SYNE3;UBL4A;YWHAB;YWHAG;YWHAH;YWHAQ;YWHAZ	geneontology_Biological_Process_noRedundant	met	STIL_vs_met
Golgi vesicle transport	-0.420427	-1.7725	0	0.0343767	171	ACTR1A;ANKFY1;AP3D1;ARCN1;ARF1;ARF4;ARF5;ARFGAP2;ARL1;ARL3;ATL3;BNIP1;COG6;COPA;COPB1;COPB2;COPE;COPG1;COPG2;COPZ1;COPZ2;CORO7;CTSZ;CYTH3;DDHD2;DYNC1LI2;GBF1;GOLGA3;GOLGA5;GOLPH3;GOPC;GOSR2;HYOU1;LMAN1;MIA2;MIA3;MYO1B;MYO5A;NRBP1;OPTN;PPP6C;PREB;RAB2A;RAB31;RAB6A;RABIF;SAR1A;SCAMP2;SCFD1;SCYL1;SEC13;SEC16A;SEC22B;SEC23A;SEC23IP;SEC24A;SEC24B;SEC24D;SEC31A;SNX8;STX5;SURF4;TMED1;TMED10;TMED9;TRAPPC3;USO1;VAPA;VAPB;YKT6	geneontology_Biological_Process_noRedundant	met	STIL_vs_met
glycosylation	-0.536836	-1.77075	0.00331126	0.0346011	41	B3GAT3;COG6;EOGT;FUT8;GALNT1;GALNT2;GFPT1;MGAT1;MOGS;MPDU1;PGM3;PLOD1;PLOD3;POFUT1;TRIP11	geneontology_Biological_Process_noRedundant	met	STIL_vs_met
G alpha (q) signalling events	0.597383	1.84457	0.00480769	0.0347487	27	AGT;EGFR;F2;GNA11;GNAQ;GNB2;ITPR1;ITPR3;KNG1;LPAR1;MAPK3;P2RY11;PRKCA;RPS6KA3;SOS1	pathway_Reactome	STIL	STIL_vs_met
regulation of membrane potential	0.482627	1.84071	0	0.0350539	69	ANK2;ATP1B1;BIN1;CAV1;DCN;DMD;DSG2;DSP;FHL1;GCLC;GNA11;GNAQ;GPD1L;JUP;MECP2;MYH14;PPA2;PRDX3;S1PR2;SLC9A1	geneontology_Biological_Process_noRedundant	STIL	STIL_vs_met
intermediate filament-based process	0.62604	1.83635	0.0044843	0.035865	22	DES;DSP;EPPK1;KRT16;KRT18;KRT9;NES;SYNM	geneontology_Biological_Process_noRedundant	STIL	STIL_vs_met
protein heterooligomerization	0.539985	1.8325	0	0.0361179	42	CBR4;COL1A1;COL1A2;COL6A1;COL6A2;HBB;ITPR3;JUP;MCCC2;STXBP3	geneontology_Biological_Process_noRedundant	STIL	STIL_vs_met
G alpha (i) signalling events	0.500942	1.80843	0	0.0397206	54	AGT;APOA1;APOA2;APOB;APOC2;APOE;APOM;C3;C5;GNAO1;ITPR1;ITPR3;KNG1;LPAR1;PRKAR2B;PRKCA;RBP1;RBP4;S1PR2;TTR	pathway_Reactome	STIL	STIL_vs_met
Cell Cycle Checkpoints	-0.453455	-1.75535	0	0.0406397	99	BUB3;CDC23;CLASP1;CLIP1;DYNC1H1;DYNC1LI2;KIF2A;MAPRE1;MCM3;MRE11;NBN;NUP160;NUP43;NUP85;NUP98;PMF1;PPP1CC;PPP2R5E;PSMB2;PSMB3;PSMB8;PSMB9;PSMC1;PSMC2;PSMC3;PSMC4;PSMC5;PSMD1;PSMD11;PSMD12;PSMD13;PSMD14;PSMD2;PSMD3;PSMD4;PSMD6;PSMD7;PSMD8;PSMD9;PSME2;RANGAP1;RPS27;SEC13;SFN;SUMO1;TP53BP1;UBE2E1;UBE2N;UBE2V2;YWHAB;YWHAE;YWHAG;YWHAH;YWHAQ;YWHAZ;ZW10	pathway_Reactome	met	STIL_vs_met
acute inflammatory response	0.496332	1.80846	0	0.0407194	57	A2M;AHSG;APCS;APOA2;ASS1;C1QBP;C3;C4A;C4BPB;C5;C6;C7;C8B;CD59;CLU;CPB2;F12;F2;HP;INS;KLKB1;PRCP;PROS1;S100A8;SERPINC1;SERPINF2;VTN	geneontology_Biological_Process_noRedundant	STIL	STIL_vs_met
Cristae formation	0.648534	1.80915	0.00890869	0.0414136	18	ATP5F1A;ATP5F1C;ATP5F1D;ATP5ME;ATP5MG;ATP5PB;ATP5PD;DMAC2L;DNAJC11;HSPA9;IMMT;MTX2;SAMM50	pathway_Reactome	STIL	STIL_vs_met
regulation of response to wounding	0.510688	1.80008	0	0.0423086	48	APCS;APOE;APOH;CAV1;CLASP2;CPB2;EPPK1;F12;F2;FGA;FGB;FGF2;FGG;HMGB1;HRG;KANK1;KLKB1;KNG1;KRT1;PLG;PRKCA;PROS1;PTPRF;PTPRS;SERPINC1;SERPINF2;VTN	geneontology_Biological_Process_noRedundant	STIL	STIL_vs_met
The citric acid (TCA) cycle and respiratory electron transport	0.463333	1.81417	0	0.0423372	85	ACAD9;ACO2;ATP5F1A;ATP5F1C;ATP5F1D;ATP5ME;ATP5MG;ATP5PB;ATP5PD;COX4I1;COX5B;COX6C;COX7A2L;COX7C;CYC1;CYCS;D2HGDH;DLAT;DLD;DLST;DMAC2L;ETFA;ETFB;ETFDH;FAHD1;FH;L2HGDH;LRPPRC;MDH2;ME1;NDUFA10;NDUFA4;NDUFA5;NDUFAF3;NDUFB10;NDUFB3;NDUFB5;NDUFB8;NDUFB9;NDUFS5;PDHA1;PDHB;PDP1;PDPR;SDHA;SDHB;SUCLA2;SUCLG1;SUCLG2;TRAP1;UQCRB;UQCRC2;UQCRFS1;VDAC1	pathway_Reactome	STIL	STIL_vs_met
peroxisome organization	0.584255	1.80925	0.00458716	0.0425149	25	ACOX1;CAT;DHRS4;ECH1;ECI2;EPHX2;FIS1;GSTK1;IDE;IDH1;MLYCD;NUDT19;RAB8B;RPS27A;SCP2	geneontology_Biological_Process_noRedundant	STIL	STIL_vs_met
ammonium ion metabolic process	0.507922	1.81015	0.00212314	0.0429212	53	ALDH7A1;ALDH9A1;APOA1;APOA2;APOC1;CBR4;CHDH;MAOB;MECP2;PLBD1;PON1;SARDH;STARD10;TMLHE	geneontology_Biological_Process_noRedundant	STIL	STIL_vs_met
Antigen processing-Cross presentation	-0.500962	-1.74798	0.00357143	0.0435903	59	CALR;CD14;CYBB;HLA-A;HLA-B;ITGAV;ITGB5;MRC2;MYD88;PDIA3;PSMB2;PSMB3;PSMB8;PSMB9;PSMC1;PSMC2;PSMC3;PSMC4;PSMC5;PSMD1;PSMD11;PSMD12;PSMD13;PSMD14;PSMD2;PSMD3;PSMD4;PSMD6;PSMD7;PSMD8;PSMD9;PSME2;SEC22B;SEC61A1;SEC61B;TAP1	pathway_Reactome	met	STIL_vs_met
isoprenoid metabolic process	0.537255	1.77127	0.00462963	0.0451999	33	ALDH1A1;ALDH1A2;ALDH3A2;APOA1;APOA2;APOM;EGFR;RBP1;RBP4;TTR	geneontology_Biological_Process_noRedundant	STIL	STIL_vs_met
Antimicrobial peptides	0.726226	1.76358	0.010846	0.0456276	10	CLU;LTF;LYZ;S100A8;S100A9	pathway_Reactome	STIL	STIL_vs_met
ECM proteoglycans	0.557017	1.78983	0.00699301	0.045827	34	COL1A1;COL1A2;COL3A1;COL4A1;COL4A2;COL6A1;COL6A2;COL6A3;DCN;LAMA3;LAMA5;LAMB2;LAMC1;LUM;PTPRS;TNXB;VTN	pathway_Reactome	STIL	STIL_vs_met
Histidine, lysine, phenylalanine, tyrosine, proline and tryptophan catabolism	0.631372	1.77193	0.00934579	0.0458517	18	AASS;ALDH4A1;ALDH7A1;ASRGL1;GCDH;HAAO;IL4I1;KYAT3	pathway_Reactome	STIL	STIL_vs_met
muscle cell proliferation	0.516524	1.7781	0.00224719	0.0461125	43	AGT;CDH13;CNN1;EGFR;FGF2;HDAC4;MEIS1;NDRG2;OGN;PDCD4;RBP4;SERPINF2;TGM2	geneontology_Biological_Process_noRedundant	STIL	STIL_vs_met
glycerolipid metabolic process	0.429804	1.76664	0	0.046186	102	ALDH5A1;APOA1;APOA2;APOB;APOC1;APOC2;APOE;APOH;C3;CAT;CAV1;CPNE3;EGFR;FGF2;GPD1L;INPP5A;LCLAT1;MBOAT7;MECP2;MTM1;PLBD1;PON1;SLC44A2;SMPD4;STARD10	geneontology_Biological_Process_noRedundant	STIL	STIL_vs_met
Constitutive Signaling by Aberrant PI3K in Cancer	0.735149	1.77541	0.00221729	0.0462037	10	EGFR;FGF2	pathway_Reactome	STIL	STIL_vs_met
response to estradiol	0.557827	1.76432	0.00219298	0.046318	29	AGT;AIFM1;ALDH1A2;APOB;ASS1;CAT;COL1A1;EGFR;POSTN;STAT5B;STXBP1	geneontology_Biological_Process_noRedundant	STIL	STIL_vs_met
coagulation	0.43368	1.78187	0	0.0463196	116	A2M;AK3;APOE;APOH;C1QBP;C4BPB;CAV1;CD59;COL1A1;COL1A2;COL3A1;CPB2;EHD1;EHD2;EHD3;F2;F9;FGA;FGB;FGG;FIBP;GNA11;GNA13;GNAQ;HBB;HRG;HSPB1;ITPR1;ITPR3;KDM1A;KLKB1;KNG1;LNPK;PLG;PRCP;PRKAR2B;PRKCA;PROS1;RAB27A;SERPINA5;SERPINC1;SERPIND1;SERPINF2;STXBP1;STXBP3;VTN	geneontology_Biological_Process_noRedundant	STIL	STIL_vs_met
reactive nitrogen species metabolic process	0.604061	1.77285	0.00688073	0.0463832	21	AGT;ASS1;ATP2B4;CAV1;CLU;DDAH1;HBB;SIRPA	geneontology_Biological_Process_noRedundant	STIL	STIL_vs_met
sensory perception of light stimulus	0.571543	1.77855	0.00453515	0.0469015	26	ABLIM1;COL18A1;COL1A1;CRYZ;LAMB2;LUM;RBP4;WFS1	geneontology_Biological_Process_noRedundant	STIL	STIL_vs_met
organic hydroxy compound metabolic process	0.434097	1.78235	0	0.0470884	124	ALDH1A1;ALDH1A2;ALDH3A2;APOA1;APOA2;APOC1;CAT;CBR4;D2HGDH;EPHX2;ERLIN1;ERLIN2;FGF2;GPD2;INPP5A;MAOB;MECP2;PON1;RBP4;SORL1;TM7SF2;TTR	geneontology_Biological_Process_noRedundant	STIL	STIL_vs_met
peroxisomal transport	0.599333	1.78413	0.00232019	0.0472832	21	ACOX1;CAT;DHRS4;ECH1;ECI2;EPHX2;GSTK1;IDE;IDH1;MLYCD;NUDT19;RAB8B;RPS27A;SCP2	geneontology_Biological_Process_noRedundant	STIL	STIL_vs_met
Membrane Trafficking	-0.387396	-1.73875	0	0.0474401	278	AAK1;ACBD3;ACTB;ACTR1A;ACTR2;ACTR3;AP1M1;AP2M1;AP3B1;ARCN1;ARF1;ARF4;ARF5;ARFGAP2;ARFIP2;ARL1;ARPC2;ARPC3;ARPC4;ARPC5;ASPSCR1;BNIP1;CALM1;CLTA;CLTC;COG3;COG6;COPA;COPB1;COPB2;COPE;COPG1;COPG2;COPS4;COPZ1;COPZ2;CTSZ;CTTN;CYTH3;DNASE2;DYNC1H1;DYNC1LI2;FTH1;FTL;GALNT1;GALNT2;GBF1;GNS;GOLGA5;GOLGB1;GOSR2;GPS1;HIP1;HSPA8;IGF2R;KIF5B;LMAN1;MIA2;MIA3;MYH9;MYO5A;NBAS;NECAP1;NECAP2;NSF;OPTN;PAFAH1B2;PAFAH1B3;PICALM;PLIN3;PPP6C;PREB;RAB31;RAB32;RAB6A;SCFD1;SEC13;SEC16A;SEC22B;SEC23A;SEC23IP;SEC24A;SEC24B;SEC24D;SEC31A;SH3GL1;SNX9;STX5;SURF4;TMED10;TMED9;TOR1A;TRAPPC3;TRIP10;TRIP11;TSG101;TUBA1A;TUBA4A;TUBB2A;TUBB6;TXNDC5;USO1;VPS25;VPS36;VPS37A;VPS37C;WASL;YKT6;YWHAG;YWHAH;YWHAQ	pathway_Reactome	met	STIL_vs_met
hormone metabolic process	0.536533	1.75363	0.00233645	0.0487615	34	ALDH1A1;ALDH1A2;ALDH9A1;APOA1;MECP2;RBP1;RBP4;STUB1;TTR	geneontology_Biological_Process_noRedundant	STIL	STIL_vs_met
mitochondrial gene expression	0.762031	2.55734	0	0	44	AARS2;C1QBP;COA3;DARS2;GFM1;HSD17B10;IARS2;LARS2;LRPPRC;MRPL1;MRPL12;MRPL13;MRPL15;MRPL19;MRPL2;MRPL21;MRPL22;MRPL24;MRPL28;MRPL38;MRPL41;MRPL43;MRPL58;MRPS16;MRPS2;MRPS22;MRPS23;MRPS28;MRPS7;PNPT1;PTCD3;PUS1;SUPV3L1;TARS2;TFAM;TRMT10C;TUFM	geneontology_Biological_Process_noRedundant	STIC	STIC_vs_invasive
Mitochondrial translation	0.752923	2.2496	0	0	27	GFM1;MRPL1;MRPL12;MRPL13;MRPL15;MRPL19;MRPL2;MRPL21;MRPL22;MRPL24;MRPL28;MRPL38;MRPL41;MRPL43;MRPL58;MRPS16;MRPS2;MRPS22;MRPS23;MRPS28;MRPS7;PTCD3;TUFM	pathway_Reactome	STIC	STIC_vs_invasive
Mitochondrial translation elongation	0.752923	2.2496	0	0	27	GFM1;MRPL1;MRPL12;MRPL13;MRPL15;MRPL19;MRPL2;MRPL21;MRPL22;MRPL24;MRPL28;MRPL38;MRPL41;MRPL43;MRPL58;MRPS16;MRPS2;MRPS22;MRPS23;MRPS28;MRPS7;PTCD3;TUFM	pathway_Reactome	STIC	STIC_vs_invasive
Protein localization	0.642096	2.22587	0	0	54	AGPS;BCS1L;CHCHD2;DNAJC19;ECH1;ECI2;EPHX2;FXN;GSTK1;HSD17B4;HSPA9;HSPD1;MTX2;NDUFB8;NUDT19;PITRM1;PMPCA;PMPCB;SCP2;SLC25A13;SLC25A6;TIMM13;TIMM22;TIMM44;TIMM8A;TIMM9;TOMM20;TOMM22;TOMM40;TOMM5;TOMM70;VDAC1	pathway_Reactome	STIC	STIC_vs_invasive
Mitochondrial translation initiation	0.74701	2.20002	0	0	25	MRPL1;MRPL12;MRPL13;MRPL15;MRPL19;MRPL2;MRPL21;MRPL22;MRPL24;MRPL28;MRPL38;MRPL41;MRPL43;MRPL58;MRPS16;MRPS2;MRPS22;MRPS23;MRPS28;MRPS7;PTCD3	pathway_Reactome	STIC	STIC_vs_invasive
Mitochondrial translation termination	0.74701	2.20002	0	0	25	MRPL1;MRPL12;MRPL13;MRPL15;MRPL19;MRPL2;MRPL21;MRPL22;MRPL24;MRPL28;MRPL38;MRPL41;MRPL43;MRPL58;MRPS16;MRPS2;MRPS22;MRPS23;MRPS28;MRPS7;PTCD3	pathway_Reactome	STIC	STIC_vs_invasive
Mitochondrial protein import	0.694695	2.19616	0	0	34	BCS1L;CHCHD2;DNAJC19;FXN;HSPA9;HSPD1;MTX2;NDUFB8;PITRM1;PMPCA;PMPCB;SLC25A13;SLC25A6;TIMM13;TIMM22;TIMM44;TIMM8A;TIMM9;TOMM20;TOMM22;TOMM40;TOMM5;TOMM70;VDAC1	pathway_Reactome	STIC	STIC_vs_invasive
Branched-chain amino acid catabolism	0.792873	2.14012	0	0	17	ACAD8;ACADSB;ALDH6A1;ALDH9A1;AUH;BCAT2;BCKDHA;DBT;HIBADH;HIBCH;HSD17B10;IVD;MCCC2;TMLHE	pathway_Reactome	STIC	STIC_vs_invasive
translational elongation	0.639212	2.10965	0	0	42	GFM1;MRPL1;MRPL12;MRPL13;MRPL15;MRPL19;MRPL2;MRPL21;MRPL22;MRPL24;MRPL28;MRPL38;MRPL41;MRPL43;MRPL58;MRPS16;MRPS2;MRPS22;MRPS23;MRPS28;MRPS7;PTCD3;TUFM	geneontology_Biological_Process_noRedundant	STIC	STIC_vs_invasive
mitochondrial RNA metabolic process	0.811698	2.1048	0	0	15	AARS2;DARS2;HSD17B10;LRPPRC;MRPL12;PNPT1;PUS1;SLIRP;SUPV3L1;TARS2;TFAM;TRMT10C	geneontology_Biological_Process_noRedundant	STIC	STIC_vs_invasive
Smooth Muscle Contraction	-0.740024	-2.30376	0	0	26	ACTG2;ANXA1;ANXA2;CALD1;CALM1;ITGA1;ITGB5;LMOD1;MYH11;MYL12A;MYL6;MYL9;MYLK;PAK1;SORBS1;TPM1;TPM2;TPM4;VCL	pathway_Reactome	invasive	STIC_vs_invasive
Muscle contraction	-0.644436	-2.31373	0	0	49	ACTA1;ACTG2;ANXA1;ANXA2;ASPH;CACNA2D1;CALD1;CALM1;CAMK2D;CAMK2G;DES;DMD;ITGA1;ITGB5;LMOD1;MYH11;MYL12A;MYL6;MYL9;MYLK;PAK1;SORBS1;TPM1;TPM2;TPM4;VCL	pathway_Reactome	invasive	STIC_vs_invasive
Keratinization	-0.650207	-2.18338	0	0.00132978	37	CASP14;CDSN;CSTA;DSC1;DSC3;DSG1;FLG;KRT1;KRT10;KRT14;KRT16;KRT17;KRT2;KRT23;KRT5;KRT6A;KRT6B;KRT77;KRT78;KRT80;KRT9;TGM1	pathway_Reactome	invasive	STIC_vs_invasive
Formation of the cornified envelope	-0.650207	-2.18338	0	0.00132978	37	CASP14;CDSN;CSTA;DSC1;DSC3;DSG1;FLG;KRT1;KRT10;KRT14;KRT16;KRT17;KRT2;KRT23;KRT5;KRT6A;KRT6B;KRT77;KRT78;KRT80;KRT9;TGM1	pathway_Reactome	invasive	STIC_vs_invasive
muscle system process	-0.509561	-2.14089	0	0.00195034	113	ACTA1;ACTG2;ALDOA;ASPH;CACNA2D1;CALD1;CALM1;CAMK2G;CNN1;CRYAB;DES;DSP;ENO1;FLNA;GAA;GSN;GSTO1;ITGA1;ITGB5;LMCD1;LMOD1;MYH11;MYL12A;MYL6;MYL9;MYLK;NPNT;PDLIM5;PPP1R12B;PRKG1;RAP1GDS1;SGCD;SLMAP;SMTN;SOD1;SORBS1;SORBS2;SYNM;TPM1;TPM2;TPM4	geneontology_Biological_Process_noRedundant	invasive	STIC_vs_invasive
Elastic fibre formation	-0.775159	-2.12937	0	0.00212764	16	EFEMP1;FBLN1;FBLN5;FN1;ITGB5;LTBP2;VTN	pathway_Reactome	invasive	STIC_vs_invasive
Molecules associated with elastic fibres	-0.797346	-2.15301	0	0.00212764	15	EFEMP1;FBLN1;FBLN5;FN1;ITGB5;LTBP2;VTN	pathway_Reactome	invasive	STIC_vs_invasive
Platelet degranulation	-0.548453	-2.10907	0	0.0023936	70	A1BG;ACTN1;ACTN4;AHSG;ALB;ALDOA;CALM1;CAP1;CFD;CLEC3B;CLU;FLNA;FN1;ISLR;ITIH3;ITIH4;ORM1;ORM2;PFN1;QSOX1;RARRES2;SERPINA1;SERPINA3;SERPING1;SOD1;STXBP2;TAGLN2;THBS1;VCL;WDR1	pathway_Reactome	invasive	STIC_vs_invasive
appendage development	0.710099	1.99609	0	0.00338992	20	ALDH1A2;CRABP2;CTNNB1;HDAC2;ITGA6;ITGB4;LNPK;PBX1;ROR2;TMEM231	geneontology_Biological_Process_noRedundant	STIC	STIC_vs_invasive
Mitochondrial calcium ion transport	0.849606	1.98175	0	0.00398388	11	AFG3L2;LETM1;PHB;PHB2;PMPCA;PMPCB;STOML2;VDAC1;VDAC2;VDAC3	pathway_Reactome	STIC	STIC_vs_invasive
mRNA processing	0.450122	1.95436	0	0.00625163	223	ACIN1;ALKBH5;ALYREF;BCAS2;BUD31;C1QBP;CCAR1;CCAR2;CDC5L;CDC73;CDK11B;CIRBP;CMTR1;CPSF1;CPSF2;CPSF6;CPSF7;CSTF2;CSTF2T;CTNNBL1;DBR1;DDX17;DDX20;DDX23;DDX39A;DDX39B;DDX41;DDX42;DDX46;DHX15;DHX36;DHX38;DHX9;EFTUD2;EIF4A3;ELAVL1;GTF2F2;HNRNPA0;HNRNPA2B1;HNRNPA3;HNRNPC;HNRNPD;HNRNPH1;HNRNPH3;HNRNPK;HNRNPL;HNRNPR;HNRNPU;IK;KDM1A;KHDRBS1;KHSRP;LSM7;LUC7L3;MAGOH;MTREX;NCBP3;NELFE;NOL3;NONO;NUDT21;PABPN1;PAPOLA;PDE12;PNN;PNPT1;POLDIP3;POLR2A;POLR2B;POLR2G;POLR2J;PPIL1;PPWD1;PRKACA;PRPF3;PRPF39;PRPF6;PRPF8;PSIP1;PTBP1;QKI;RALY;RBFOX1;RBM10;RBM15;RBM28;RBM39;RBM4;RBM42;RBM8A;RBMX;RBPMS;RNPS1;SAFB;SAFB2;SARNP;SART1;SF3A1;SF3A2;SF3A3;SF3B1;SF3B2;SF3B3;SF3B4;SF3B6;SFPQ;SMU1;SNRNP200;SNRNP27;SNRNP70;SNRPA;SNRPB;SNRPB2;SNRPD2;SNRPE;SNRPG;SNU13;SRPK2;SRRT;SRSF1;SRSF10;SRSF3;SRSF4;SRSF5;SRSF7;SRSF9;SUGP2;SUPT6H;TARDBP;THOC2;THRAP3;TIA1;TRA2A;U2AF2;USP39;USP4;VIRMA;WBP11;WDR33;XRN2;YTHDC1;ZMAT2;ZNF326	geneontology_Biological_Process_noRedundant	STIC	STIC_vs_invasive
granulocyte activation	-0.434006	-2.04658	0	0.00670208	262	A1BG;ACTR2;AHSG;ALAD;ALDOA;ANXA2;APEH;ARG1;ARPC5;ASAH1;ATG7;CAB39;CALML5;CAND1;CAP1;CD44;CFD;CKAP4;CNN2;COTL1;CPPED1;CTSA;CTSB;CTSC;CTSD;CTSH;CTSZ;CYBB;DOCK2;DPP7;DSC1;DSG1;DSP;EEF1A1;FABP5;FGL2;FLG2;FTL;GAA;GDI2;GGH;GPI;GSDMD;GSN;GYG1;HEBP2;HEXB;HP;IL18;IQGAP1;IST1;ITGB2;JUP;KRT1;LRG1;LTA4H;LYZ;MAN2B1;MIF;MOSPD2;MVP;NAPRT;ORM1;ORM2;PDXK;PGAM1;PGM1;PGM2;PIGR;PKM;PNP;PPIE;PRDX4;PRDX6;PRKCD;PSAP;PSMA2;PSMA5;PSMB7;PSMD12;PSMD7;PTPN6;QSOX1;RAB31;RAP1A;RAP2B;S100A11;S100A7;S100A9;SERPINA1;SERPINA3;SERPINB12;SERPINB3;STXBP2;TXNDC5;VCL	geneontology_Biological_Process_noRedundant	invasive	STIC_vs_invasive
Neutrophil degranulation	-0.43555	-2.03819	0	0.00686649	253	A1BG;ACTR2;AHSG;ALAD;ALDOA;ANXA2;APEH;ARG1;ARPC5;ASAH1;ATG7;CAB39;CALML5;CAND1;CAP1;CD44;CFD;CKAP4;CNN2;COTL1;CPPED1;CTSA;CTSB;CTSC;CTSD;CTSH;CTSZ;CYBB;DOCK2;DPP7;DSC1;DSG1;DSP;EEF1A1;FABP5;FGL2;FLG2;FTL;GAA;GDI2;GGH;GPI;GSDMD;GSN;GYG1;HEBP2;HEXB;HP;IQGAP1;IST1;ITGB2;JUP;KRT1;LRG1;LTA4H;LYZ;MAN2B1;MIF;MOSPD2;MVP;NAPRT;ORM1;ORM2;PDXK;PGAM1;PGM1;PGM2;PIGR;PKM;PNP;PPIE;PRDX4;PRDX6;PRKCD;PSAP;PSMA2;PSMA5;PSMB7;PSMD12;PSMD7;PTPN6;QSOX1;RAB31;RAP1A;RAP2B;S100A11;S100A7;S100A9;SERPINA1;SERPINA3;SERPINB12;SERPINB3;TXNDC5;VCL	pathway_Reactome	invasive	STIC_vs_invasive
platelet degranulation	-0.547035	-2.05046	0.0026738	0.00721035	66	A1BG;ACTN1;ACTN4;AHSG;ALB;ALDOA;CALM1;CFD;CLEC3B;CLU;FLNA;FN1;ISLR;ITIH3;ITIH4;ORM1;ORM2;QSOX1;RARRES2;SERPINA1;SERPINA3;SERPING1;SOD1;STXBP2;TAGLN2;THBS1;VCL;WDR1	geneontology_Biological_Process_noRedundant	invasive	STIC_vs_invasive
epidermis development	-0.522656	-2.03133	0	0.00762406	81	CALML5;CASP14;CDSN;CST6;CSTA;DSC1;DSC3;DSG1;FABP5;FLG;KRT1;KRT10;KRT14;KRT16;KRT17;KRT2;KRT23;KRT5;KRT6A;KRT6B;KRT77;KRT78;KRT80;KRT9;PALLD;S100A7;SOD1;TGM1;TGM3	geneontology_Biological_Process_noRedundant	invasive	STIC_vs_invasive
skin development	-0.516205	-2.02217	0	0.00775071	77	ASPRV1;CASP14;CDSN;CSTA;DSC1;DSC3;DSG1;FLG;FLG2;KRT1;KRT10;KRT14;KRT16;KRT17;KRT2;KRT23;KRT5;KRT6A;KRT6B;KRT77;KRT78;KRT80;KRT9;PALLD;S100A7;TGM1;TGM3	geneontology_Biological_Process_noRedundant	invasive	STIC_vs_invasive
Hh mutants that don't undergo autocatalytic processing are degraded by ERAD	-0.581818	-2.00259	0	0.0077827	42	ERLEC1;PSMA1;PSMA2;PSMA3;PSMA4;PSMA5;PSMA6;PSMA7;PSMB1;PSMB2;PSMB4;PSMB5;PSMB6;PSMB7;PSMC2;PSMC3;PSMC4;PSMD10;PSMD11;PSMD12;PSMD13;PSMD14;PSMD2;PSMD3;PSMD4;PSMD7;PSMD9;VCP	pathway_Reactome	invasive	STIC_vs_invasive
Hh mutants abrogate ligand secretion	-0.581818	-2.00259	0	0.0077827	42	ERLEC1;PSMA1;PSMA2;PSMA3;PSMA4;PSMA5;PSMA6;PSMA7;PSMB1;PSMB2;PSMB4;PSMB5;PSMB6;PSMB7;PSMC2;PSMC3;PSMC4;PSMD10;PSMD11;PSMD12;PSMD13;PSMD14;PSMD2;PSMD3;PSMD4;PSMD7;PSMD9;VCP	pathway_Reactome	invasive	STIC_vs_invasive
The role of GTSE1 in G2/M progression after G2 checkpoint	-0.573619	-2.01532	0	0.00794321	48	HSP90AA1;MAPRE1;PSMA1;PSMA2;PSMA3;PSMA4;PSMA5;PSMA6;PSMA7;PSMB1;PSMB2;PSMB4;PSMB5;PSMB6;PSMB7;PSMC2;PSMC3;PSMC4;PSMD10;PSMD11;PSMD12;PSMD13;PSMD14;PSMD2;PSMD3;PSMD4;PSMD7;PSMD9;TUBA4A;TUBB2A;TUBB6	pathway_Reactome	invasive	STIC_vs_invasive
Response to elevated platelet cytosolic Ca2+	-0.521623	-2.00639	0	0.00800996	73	A1BG;ACTN1;ACTN4;AHSG;ALB;ALDOA;CALM1;CAP1;CFD;CLEC3B;CLU;FLNA;FN1;ISLR;ITIH3;ITIH4;ORM1;ORM2;PFN1;QSOX1;RARRES2;SERPINA1;SERPINA3;SERPING1;SOD1;STXBP2;TAGLN2;THBS1;VCL;WDR1	pathway_Reactome	invasive	STIC_vs_invasive
neutrophil mediated immunity	-0.430121	-2.02362	0	0.00818325	262	A1BG;ACTR2;AHSG;ALAD;ALDOA;ANXA2;APEH;ARG1;ARPC5;ASAH1;ATG7;CAB39;CALML5;CAND1;CAP1;CD44;CFD;CKAP4;CNN2;COTL1;CPPED1;CTSA;CTSB;CTSC;CTSD;CTSH;CTSZ;CYBB;DOCK2;DPP7;DSC1;DSG1;DSP;EEF1A1;FABP5;FGL2;FLG2;FTL;GAA;GDI2;GGH;GPI;GSDMD;GSN;GYG1;HEBP2;HEXB;HP;IQGAP1;IST1;ITGB2;JUP;KRT1;LRG1;LTA4H;LYZ;MAN2B1;MIF;MOSPD2;MVP;NAPRT;ORM1;ORM2;PDXK;PGAM1;PGM1;PGM2;PIGR;PKM;PNP;PPIE;PRDX4;PRDX6;PRKCD;PSAP;PSMA2;PSMA5;PSMB7;PSMD12;PSMD7;PTPN6;QSOX1;RAB31;RAP1A;RAP2B;S100A11;S100A7;S100A9;SERPINA1;SERPINA3;SERPINB12;SERPINB3;STXBP2;TXNDC5;VCL;WDR1	geneontology_Biological_Process_noRedundant	invasive	STIC_vs_invasive
peptide cross-linking	-0.733395	-2.00693	0	0.00844409	16	ANXA1;BGN;CSTA;DSP;FLG;FN1;KRT1;KRT10;KRT2;TGM1;TGM3;THBS1	geneontology_Biological_Process_noRedundant	invasive	STIC_vs_invasive
p53-Dependent G1 DNA Damage Response	-0.573096	-1.9377	0	0.00949841	40	PSMA1;PSMA2;PSMA3;PSMA4;PSMA5;PSMA6;PSMA7;PSMB1;PSMB2;PSMB4;PSMB5;PSMB6;PSMB7;PSMC2;PSMC3;PSMC4;PSMD10;PSMD11;PSMD12;PSMD13;PSMD14;PSMD2;PSMD3;PSMD4;PSMD7;PSMD9	pathway_Reactome	invasive	STIC_vs_invasive
p53-Dependent G1/S DNA damage checkpoint	-0.573096	-1.9377	0	0.00949841	40	PSMA1;PSMA2;PSMA3;PSMA4;PSMA5;PSMA6;PSMA7;PSMB1;PSMB2;PSMB4;PSMB5;PSMB6;PSMB7;PSMC2;PSMC3;PSMC4;PSMD10;PSMD11;PSMD12;PSMD13;PSMD14;PSMD2;PSMD3;PSMD4;PSMD7;PSMD9	pathway_Reactome	invasive	STIC_vs_invasive
G1/S DNA Damage Checkpoints	-0.573096	-1.9377	0	0.00949841	40	PSMA1;PSMA2;PSMA3;PSMA4;PSMA5;PSMA6;PSMA7;PSMB1;PSMB2;PSMB4;PSMB5;PSMB6;PSMB7;PSMC2;PSMC3;PSMC4;PSMD10;PSMD11;PSMD12;PSMD13;PSMD14;PSMD2;PSMD3;PSMD4;PSMD7;PSMD9	pathway_Reactome	invasive	STIC_vs_invasive
Ubiquitin-dependent degradation of Cyclin D1	-0.573096	-1.9377	0	0.00949841	40	PSMA1;PSMA2;PSMA3;PSMA4;PSMA5;PSMA6;PSMA7;PSMB1;PSMB2;PSMB4;PSMB5;PSMB6;PSMB7;PSMC2;PSMC3;PSMC4;PSMD10;PSMD11;PSMD12;PSMD13;PSMD14;PSMD2;PSMD3;PSMD4;PSMD7;PSMD9	pathway_Reactome	invasive	STIC_vs_invasive
Ubiquitin-dependent degradation of Cyclin D	-0.573096	-1.9377	0	0.00949841	40	PSMA1;PSMA2;PSMA3;PSMA4;PSMA5;PSMA6;PSMA7;PSMB1;PSMB2;PSMB4;PSMB5;PSMB6;PSMB7;PSMC2;PSMC3;PSMC4;PSMD10;PSMD11;PSMD12;PSMD13;PSMD14;PSMD2;PSMD3;PSMD4;PSMD7;PSMD9	pathway_Reactome	invasive	STIC_vs_invasive
Autodegradation of the E3 ubiquitin ligase COP1	-0.573096	-1.9377	0	0.00949841	40	PSMA1;PSMA2;PSMA3;PSMA4;PSMA5;PSMA6;PSMA7;PSMB1;PSMB2;PSMB4;PSMB5;PSMB6;PSMB7;PSMC2;PSMC3;PSMC4;PSMD10;PSMD11;PSMD12;PSMD13;PSMD14;PSMD2;PSMD3;PSMD4;PSMD7;PSMD9	pathway_Reactome	invasive	STIC_vs_invasive
Degradation of AXIN	-0.573096	-1.9377	0	0.00949841	40	PSMA1;PSMA2;PSMA3;PSMA4;PSMA5;PSMA6;PSMA7;PSMB1;PSMB2;PSMB4;PSMB5;PSMB6;PSMB7;PSMC2;PSMC3;PSMC4;PSMD10;PSMD11;PSMD12;PSMD13;PSMD14;PSMD2;PSMD3;PSMD4;PSMD7;PSMD9	pathway_Reactome	invasive	STIC_vs_invasive
CDT1 association with the CDC6:ORC:origin complex	-0.573096	-1.9377	0	0.00949841	40	PSMA1;PSMA2;PSMA3;PSMA4;PSMA5;PSMA6;PSMA7;PSMB1;PSMB2;PSMB4;PSMB5;PSMB6;PSMB7;PSMC2;PSMC3;PSMC4;PSMD10;PSMD11;PSMD12;PSMD13;PSMD14;PSMD2;PSMD3;PSMD4;PSMD7;PSMD9	pathway_Reactome	invasive	STIC_vs_invasive
Stabilization of p53	-0.573096	-1.9377	0	0.00949841	40	PSMA1;PSMA2;PSMA3;PSMA4;PSMA5;PSMA6;PSMA7;PSMB1;PSMB2;PSMB4;PSMB5;PSMB6;PSMB7;PSMC2;PSMC3;PSMC4;PSMD10;PSMD11;PSMD12;PSMD13;PSMD14;PSMD2;PSMD3;PSMD4;PSMD7;PSMD9	pathway_Reactome	invasive	STIC_vs_invasive
Ubiquitin Mediated Degradation of Phosphorylated Cdc25A	-0.573096	-1.9377	0	0.00949841	40	PSMA1;PSMA2;PSMA3;PSMA4;PSMA5;PSMA6;PSMA7;PSMB1;PSMB2;PSMB4;PSMB5;PSMB6;PSMB7;PSMC2;PSMC3;PSMC4;PSMD10;PSMD11;PSMD12;PSMD13;PSMD14;PSMD2;PSMD3;PSMD4;PSMD7;PSMD9	pathway_Reactome	invasive	STIC_vs_invasive
p53-Independent DNA Damage Response	-0.573096	-1.9377	0	0.00949841	40	PSMA1;PSMA2;PSMA3;PSMA4;PSMA5;PSMA6;PSMA7;PSMB1;PSMB2;PSMB4;PSMB5;PSMB6;PSMB7;PSMC2;PSMC3;PSMC4;PSMD10;PSMD11;PSMD12;PSMD13;PSMD14;PSMD2;PSMD3;PSMD4;PSMD7;PSMD9	pathway_Reactome	invasive	STIC_vs_invasive
p53-Independent G1/S DNA damage checkpoint	-0.573096	-1.9377	0	0.00949841	40	PSMA1;PSMA2;PSMA3;PSMA4;PSMA5;PSMA6;PSMA7;PSMB1;PSMB2;PSMB4;PSMB5;PSMB6;PSMB7;PSMC2;PSMC3;PSMC4;PSMD10;PSMD11;PSMD12;PSMD13;PSMD14;PSMD2;PSMD3;PSMD4;PSMD7;PSMD9	pathway_Reactome	invasive	STIC_vs_invasive
peptide catabolic process	-0.793852	-1.97946	0	0.0100369	11	CTSH;GGT5;IDE;LTA4H;NPEPPS;TPP1;XPNPEP1	geneontology_Biological_Process_noRedundant	invasive	STIC_vs_invasive
Regulation of Hypoxia-inducible Factor (HIF) by oxygen	-0.576963	-1.98061	0	0.0102514	43	CUL2;ELOB;PSMA1;PSMA2;PSMA3;PSMA4;PSMA5;PSMA6;PSMA7;PSMB1;PSMB2;PSMB4;PSMB5;PSMB6;PSMB7;PSMC2;PSMC3;PSMC4;PSMD10;PSMD11;PSMD12;PSMD13;PSMD14;PSMD2;PSMD3;PSMD4;PSMD7;PSMD9;UBE2D2	pathway_Reactome	invasive	STIC_vs_invasive
Oxygen-dependent proline hydroxylation of Hypoxia-inducible Factor Alpha	-0.576963	-1.98061	0	0.0102514	43	CUL2;ELOB;PSMA1;PSMA2;PSMA3;PSMA4;PSMA5;PSMA6;PSMA7;PSMB1;PSMB2;PSMB4;PSMB5;PSMB6;PSMB7;PSMC2;PSMC3;PSMC4;PSMD10;PSMD11;PSMD12;PSMD13;PSMD14;PSMD2;PSMD3;PSMD4;PSMD7;PSMD9;UBE2D2	pathway_Reactome	invasive	STIC_vs_invasive
Cellular response to hypoxia	-0.576963	-1.98061	0	0.0102514	43	CUL2;ELOB;PSMA1;PSMA2;PSMA3;PSMA4;PSMA5;PSMA6;PSMA7;PSMB1;PSMB2;PSMB4;PSMB5;PSMB6;PSMB7;PSMC2;PSMC3;PSMC4;PSMD10;PSMD11;PSMD12;PSMD13;PSMD14;PSMD2;PSMD3;PSMD4;PSMD7;PSMD9;UBE2D2	pathway_Reactome	invasive	STIC_vs_invasive
Post-translational protein phosphorylation	-0.541775	-1.923	0	0.0107619	47	AHSG;ALB;APOE;CP;FBN1;FN1;HSP90B1;IGFBP3;ITIH2;LGALS1;MFGE8;P4HB;QSOX1;SERPINA1;SPARCL1;TNC;VCAN	pathway_Reactome	invasive	STIC_vs_invasive
Regulation of activated PAK-2p34 by proteasome mediated degradation	-0.578863	-1.97171	0	0.0108599	41	PAK2;PSMA1;PSMA2;PSMA3;PSMA4;PSMA5;PSMA6;PSMA7;PSMB1;PSMB2;PSMB4;PSMB5;PSMB6;PSMB7;PSMC2;PSMC3;PSMC4;PSMD10;PSMD11;PSMD12;PSMD13;PSMD14;PSMD2;PSMD3;PSMD4;PSMD7;PSMD9	pathway_Reactome	invasive	STIC_vs_invasive
CDK-mediated phosphorylation and removal of Cdc6	-0.566202	-1.95414	0	0.011778	42	PSMA1;PSMA2;PSMA3;PSMA4;PSMA5;PSMA6;PSMA7;PSMB1;PSMB2;PSMB4;PSMB5;PSMB6;PSMB7;PSMC2;PSMC3;PSMC4;PSMD10;PSMD11;PSMD12;PSMD13;PSMD14;PSMD2;PSMD3;PSMD4;PSMD7;PSMD9	pathway_Reactome	invasive	STIC_vs_invasive
Autodegradation of Cdh1 by Cdh1:APC/C	-0.566202	-1.95414	0	0.011778	42	PSMA1;PSMA2;PSMA3;PSMA4;PSMA5;PSMA6;PSMA7;PSMB1;PSMB2;PSMB4;PSMB5;PSMB6;PSMB7;PSMC2;PSMC3;PSMC4;PSMD10;PSMD11;PSMD12;PSMD13;PSMD14;PSMD2;PSMD3;PSMD4;PSMD7;PSMD9	pathway_Reactome	invasive	STIC_vs_invasive
APC/C:Cdc20 mediated degradation of Securin	-0.566202	-1.95414	0	0.011778	42	PSMA1;PSMA2;PSMA3;PSMA4;PSMA5;PSMA6;PSMA7;PSMB1;PSMB2;PSMB4;PSMB5;PSMB6;PSMB7;PSMC2;PSMC3;PSMC4;PSMD10;PSMD11;PSMD12;PSMD13;PSMD14;PSMD2;PSMD3;PSMD4;PSMD7;PSMD9	pathway_Reactome	invasive	STIC_vs_invasive
APC/C:Cdh1 mediated degradation of Cdc20 and other APC/C:Cdh1 targeted proteins in late mitosis/early G1	-0.566202	-1.95414	0	0.011778	42	PSMA1;PSMA2;PSMA3;PSMA4;PSMA5;PSMA6;PSMA7;PSMB1;PSMB2;PSMB4;PSMB5;PSMB6;PSMB7;PSMC2;PSMC3;PSMC4;PSMD10;PSMD11;PSMD12;PSMD13;PSMD14;PSMD2;PSMD3;PSMD4;PSMD7;PSMD9	pathway_Reactome	invasive	STIC_vs_invasive
Regulation of ornithine decarboxylase (ODC)	-0.576845	-1.94518	0	0.0120212	39	PSMA1;PSMA2;PSMA3;PSMA4;PSMA5;PSMA6;PSMA7;PSMB1;PSMB2;PSMB4;PSMB5;PSMB6;PSMB7;PSMC2;PSMC3;PSMC4;PSMD10;PSMD11;PSMD12;PSMD13;PSMD14;PSMD2;PSMD3;PSMD4;PSMD7;PSMD9	pathway_Reactome	invasive	STIC_vs_invasive
Degradation of DVL	-0.56874	-1.94574	0	0.0124357	41	PSMA1;PSMA2;PSMA3;PSMA4;PSMA5;PSMA6;PSMA7;PSMB1;PSMB2;PSMB4;PSMB5;PSMB6;PSMB7;PSMC2;PSMC3;PSMC4;PSMD10;PSMD11;PSMD12;PSMD13;PSMD14;PSMD2;PSMD3;PSMD4;PSMD7;PSMD9	pathway_Reactome	invasive	STIC_vs_invasive
Cross-presentation of soluble exogenous antigens (endosomes)	-0.559835	-1.90947	0	0.0124757	40	PSMA1;PSMA2;PSMA3;PSMA4;PSMA5;PSMA6;PSMA7;PSMB1;PSMB2;PSMB4;PSMB5;PSMB6;PSMB7;PSMC2;PSMC3;PSMC4;PSMD10;PSMD11;PSMD12;PSMD13;PSMD14;PSMD2;PSMD3;PSMD4;PSMD7;PSMD9	pathway_Reactome	invasive	STIC_vs_invasive
Negative regulation of NOTCH4 signaling	-0.556926	-1.90703	0	0.0125058	43	PSMA1;PSMA2;PSMA3;PSMA4;PSMA5;PSMA6;PSMA7;PSMB1;PSMB2;PSMB4;PSMB5;PSMB6;PSMB7;PSMC2;PSMC3;PSMC4;PSMD10;PSMD11;PSMD12;PSMD13;PSMD14;PSMD2;PSMD3;PSMD4;PSMD7;PSMD9;YWHAZ	pathway_Reactome	invasive	STIC_vs_invasive
Innate Immune System	-0.382964	-1.89708	0	0.0134308	438	A1BG;ACTB;ACTR2;ACTR3;AHSG;ALAD;ALDOA;ANXA2;APEH;ARG1;ARPC1B;ARPC2;ARPC3;ARPC4;ARPC5;ASAH1;ATG7;ATP6V1A;ATP6V1B2;ATP6V1E1;ATP6V1G1;ATP6V1H;C1R;C1S;C4B_2;C7;C8B;C9;CAB39;CALM1;CALML5;CAND1;CAP1;CD44;CFB;CFD;CFI;CKAP4;CLU;CNN2;COTL1;CPPED1;CTSA;CTSB;CTSC;CTSD;CTSH;CTSZ;CYBB;DCD;DOCK2;DPP7;DSC1;DSG1;DSP;DUSP3;EEF1A1;FABP5;FGL2;FLG2;FTL;GAA;GDI2;GGH;GPI;GRB2;GSDMD;GSN;GYG1;HEBP2;HEXB;HP;HSP90B1;IQGAP1;IST1;ITGB2;ITPR1;JUP;KRT1;LBP;LRG1;LTA4H;LYZ;MAN2B1;MIF;MOSPD2;MUCL1;MVP;MYD88;MYO5A;NAPRT;ORM1;ORM2;PAK1;PAK2;PDXK;PGAM1;PGLYRP2;PGM1;PGM2;PIGR;PKM;PLCG2;PNP;PPIE;PPP3CB;PRDX4;PRDX6;PRKCD;PSAP;PSMA1;PSMA2;PSMA5;PSMA6;PSMA7;PSMB2;PSMB5;PSMB7;PSMC4;PSMD12;PSMD7;PTPN6;QSOX1;RAB31;RAP1A;RAP2B;S100A11;S100A7;S100A7A;S100A9;SERPINA1;SERPINA3;SERPINB12;SERPINB3;SERPING1;TXN;TXNDC5;UBA3;UBE2K;UBE2N;VCL;VTN;WIPF1	pathway_Reactome	invasive	STIC_vs_invasive
Vpu mediated degradation of CD4	-0.560733	-1.9	0	0.0134828	41	PSMA1;PSMA2;PSMA3;PSMA4;PSMA5;PSMA6;PSMA7;PSMB1;PSMB2;PSMB4;PSMB5;PSMB6;PSMB7;PSMC2;PSMC3;PSMC4;PSMD10;PSMD11;PSMD12;PSMD13;PSMD14;PSMD2;PSMD3;PSMD4;PSMD7;PSMD9	pathway_Reactome	invasive	STIC_vs_invasive
Hedgehog ligand biogenesis	-0.547447	-1.89711	0	0.0137165	44	ERLEC1;P4HB;PSMA1;PSMA2;PSMA3;PSMA4;PSMA5;PSMA6;PSMA7;PSMB1;PSMB2;PSMB4;PSMB5;PSMB6;PSMB7;PSMC2;PSMC3;PSMC4;PSMD10;PSMD11;PSMD12;PSMD13;PSMD14;PSMD2;PSMD3;PSMD4;PSMD7;PSMD9;VCP	pathway_Reactome	invasive	STIC_vs_invasive
Respiratory electron transport, ATP synthesis by chemiosmotic coupling, and heat production by uncoupling proteins.	0.537052	1.89824	0	0.0152344	53	ACAD9;ATP5F1A;ATP5F1B;ATP5F1C;ATP5ME;ATP5MG;ATP5PB;ATP5PD;ATP5PO;COX4I1;COX5B;COX6C;COX7A2L;COX7C;CYC1;CYCS;DMAC2L;ETFA;ETFB;ETFDH;LRPPRC;NDUFA10;NDUFA13;NDUFA4;NDUFA5;NDUFA9;NDUFAF3;NDUFAF7;NDUFB10;NDUFB4;NDUFB5;NDUFB8;NDUFS2;NDUFS3;NDUFS5;NDUFS7;NDUFS8;NDUFV1;NDUFV2;SDHA;SDHB;TRAP1;UQCRB;UQCRC2;UQCRFS1;UQCRQ	pathway_Reactome	STIC	STIC_vs_invasive
Assembly of the pre-replicative complex	-0.554551	-1.88203	0.00248756	0.0161527	41	PSMA1;PSMA2;PSMA3;PSMA4;PSMA5;PSMA6;PSMA7;PSMB1;PSMB2;PSMB4;PSMB5;PSMB6;PSMB7;PSMC2;PSMC3;PSMC4;PSMD10;PSMD11;PSMD12;PSMD13;PSMD14;PSMD2;PSMD3;PSMD4;PSMD7;PSMD9	pathway_Reactome	invasive	STIC_vs_invasive
digestive system development	0.716411	1.89968	0.00171233	0.0162542	15	ALDH1A2;CTNNB1;EGFR;ITGA6;ITGB4;WLS	geneontology_Biological_Process_noRedundant	STIC	STIC_vs_invasive
RNA splicing	0.438606	1.88384	0	0.016553	209	ACIN1;AHNAK;ALYREF;BCAS2;BUD31;C1QBP;CCAR1;CCAR2;CDC5L;CIRBP;CPSF1;CPSF2;CPSF7;CSTF2;CSTF2T;CTNNBL1;DBR1;DDX17;DDX20;DDX23;DDX39A;DDX39B;DDX41;DDX42;DDX46;DHX15;DHX38;DHX9;EFTUD2;EIF4A3;ELAVL1;GTF2F2;HNRNPA0;HNRNPA1;HNRNPA2B1;HNRNPA3;HNRNPC;HNRNPD;HNRNPH1;HNRNPH3;HNRNPK;HNRNPL;HNRNPR;HNRNPU;HSPA1A;IK;KDM1A;KHDRBS1;KHSRP;LSM7;LUC7L3;MAGOH;MTREX;NOL3;NONO;NUDT21;PABPN1;PAPOLA;PNN;POLR2A;POLR2B;POLR2G;POLR2J;PPIG;PPIL1;PPWD1;PRPF19;PRPF3;PRPF39;PRPF6;PRPF8;PSIP1;PTBP1;QKI;RALY;RBFOX1;RBM10;RBM15;RBM28;RBM39;RBM4;RBM42;RBM8A;RBMX;RBPMS;RNPS1;SART1;SF1;SF3A1;SF3A2;SF3A3;SF3B1;SF3B2;SF3B3;SF3B4;SF3B6;SFPQ;SMU1;SNRNP200;SNRNP27;SNRNP70;SNRPA;SNRPB;SNRPB2;SNRPD2;SNRPE;SNRPG;SNU13;SNW1;SRPK2;SRRT;SRSF1;SRSF10;SRSF3;SRSF4;SRSF5;SRSF7;SRSF9;SUGP2;SUPT6H;TARDBP;THOC2;THRAP3;TIA1;TRA2A;U2AF2;USP39;USP4;VIRMA;WBP11;WDR33;XAB2;YTHDC1;ZMAT2;ZNF326;ZNF638	geneontology_Biological_Process_noRedundant	STIC	STIC_vs_invasive
RHO GTPases activate PAKs	-0.675356	-1.87348	0.00731707	0.0166074	18	CALM1;FLNA;MYH10;MYH11;MYL12A;MYL6;MYL9;MYLK;PAK1;PPP1R12B	pathway_Reactome	invasive	STIC_vs_invasive
SCF(Skp2)-mediated degradation of p27/p21	-0.552834	-1.87514	0	0.0166197	42	PSMA1;PSMA2;PSMA3;PSMA4;PSMA5;PSMA6;PSMA7;PSMB1;PSMB2;PSMB4;PSMB5;PSMB6;PSMB7;PSMC2;PSMC3;PSMC4;PSMD10;PSMD11;PSMD12;PSMD13;PSMD14;PSMD2;PSMD3;PSMD4;PSMD7;PSMD9	pathway_Reactome	invasive	STIC_vs_invasive
SCF-beta-TrCP mediated degradation of Emi1	-0.552834	-1.87514	0	0.0166197	42	PSMA1;PSMA2;PSMA3;PSMA4;PSMA5;PSMA6;PSMA7;PSMB1;PSMB2;PSMB4;PSMB5;PSMB6;PSMB7;PSMC2;PSMC3;PSMC4;PSMD10;PSMD11;PSMD12;PSMD13;PSMD14;PSMD2;PSMD3;PSMD4;PSMD7;PSMD9	pathway_Reactome	invasive	STIC_vs_invasive
FBXL7 down-regulates AURKA during mitotic entry and in early mitosis	-0.552834	-1.87514	0	0.0166197	42	PSMA1;PSMA2;PSMA3;PSMA4;PSMA5;PSMA6;PSMA7;PSMB1;PSMB2;PSMB4;PSMB5;PSMB6;PSMB7;PSMC2;PSMC3;PSMC4;PSMD10;PSMD11;PSMD12;PSMD13;PSMD14;PSMD2;PSMD3;PSMD4;PSMD7;PSMD9	pathway_Reactome	invasive	STIC_vs_invasive
Vif-mediated degradation of APOBEC3G	-0.552428	-1.87549	0	0.0175318	42	ELOB;PSMA1;PSMA2;PSMA3;PSMA4;PSMA5;PSMA6;PSMA7;PSMB1;PSMB2;PSMB4;PSMB5;PSMB6;PSMB7;PSMC2;PSMC3;PSMC4;PSMD10;PSMD11;PSMD12;PSMD13;PSMD14;PSMD2;PSMD3;PSMD4;PSMD7;PSMD9	pathway_Reactome	invasive	STIC_vs_invasive
acute inflammatory response	-0.4981	-1.86603	0.00260417	0.018085	57	AHSG;APCS;C1R;C1S;C7;C9;CFB;CLU;FN1;HP;ICAM1;ITIH4;LBP;ORM1;ORM2;SAA4;SERPINA1;SERPINA3;SERPING1;VTN	geneontology_Biological_Process_noRedundant	invasive	STIC_vs_invasive
Respiratory electron transport	0.557251	1.8719	0	0.0184477	42	ACAD9;COX4I1;COX6C;COX7A2L;COX7C;CYC1;CYCS;ETFA;ETFDH;LRPPRC;NDUFA10;NDUFA13;NDUFA4;NDUFA5;NDUFA9;NDUFAF3;NDUFAF7;NDUFB10;NDUFB4;NDUFB5;NDUFB8;NDUFS2;NDUFS3;NDUFS5;NDUFS7;NDUFS8;SDHA;SDHB;TRAP1;UQCRC2;UQCRFS1;UQCRQ	pathway_Reactome	STIC	STIC_vs_invasive
cell killing	-0.5526	-1.85593	0.00242718	0.0196807	36	ALB;ARG1;C9;CTSC;CTSH;DCD;GAPDH;ICAM1;IL18;KRT6A;LYZ;PPP3CB;PRDX1;STXBP2	geneontology_Biological_Process_noRedundant	invasive	STIC_vs_invasive
potassium ion transport	0.592971	1.86051	0.00168634	0.0210349	30	ANK2;ATP1A1;ATP1B1;ATP1B3;BIN1;CAV1;CHP1;DLG1;DNM2;NEDD4L;SLC12A2;SLC12A4;SLC9A1;WNK2	geneontology_Biological_Process_noRedundant	STIC	STIC_vs_invasive
Cdc20:Phospho-APC/C mediated degradation of Cyclin A	-0.534194	-1.83741	0	0.0218171	43	PSMA1;PSMA2;PSMA3;PSMA4;PSMA5;PSMA6;PSMA7;PSMB1;PSMB2;PSMB4;PSMB5;PSMB6;PSMB7;PSMC2;PSMC3;PSMC4;PSMD10;PSMD11;PSMD12;PSMD13;PSMD14;PSMD2;PSMD3;PSMD4;PSMD7;PSMD9	pathway_Reactome	invasive	STIC_vs_invasive
APC/C:Cdc20 mediated degradation of mitotic proteins	-0.534194	-1.83741	0	0.0218171	43	PSMA1;PSMA2;PSMA3;PSMA4;PSMA5;PSMA6;PSMA7;PSMB1;PSMB2;PSMB4;PSMB5;PSMB6;PSMB7;PSMC2;PSMC3;PSMC4;PSMD10;PSMD11;PSMD12;PSMD13;PSMD14;PSMD2;PSMD3;PSMD4;PSMD7;PSMD9	pathway_Reactome	invasive	STIC_vs_invasive
Activation of APC/C and APC/C:Cdc20 mediated degradation of mitotic proteins	-0.534194	-1.83741	0	0.0218171	43	PSMA1;PSMA2;PSMA3;PSMA4;PSMA5;PSMA6;PSMA7;PSMB1;PSMB2;PSMB4;PSMB5;PSMB6;PSMB7;PSMC2;PSMC3;PSMC4;PSMD10;PSMD11;PSMD12;PSMD13;PSMD14;PSMD2;PSMD3;PSMD4;PSMD7;PSMD9	pathway_Reactome	invasive	STIC_vs_invasive
APC:Cdc20 mediated degradation of cell cycle proteins prior to satisfation of the cell cycle checkpoint	-0.534194	-1.83741	0	0.0218171	43	PSMA1;PSMA2;PSMA3;PSMA4;PSMA5;PSMA6;PSMA7;PSMB1;PSMB2;PSMB4;PSMB5;PSMB6;PSMB7;PSMC2;PSMC3;PSMC4;PSMD10;PSMD11;PSMD12;PSMD13;PSMD14;PSMD2;PSMD3;PSMD4;PSMD7;PSMD9	pathway_Reactome	invasive	STIC_vs_invasive
Processing of Capped Intron-Containing Pre-mRNA	0.44325	1.84959	0	0.0222779	163	AAAS;ALYREF;BCAS2;BUD31;CCAR1;CDC5L;CHERP;CPSF1;CPSF2;CPSF7;CSTF2;CSTF2T;CTNNBL1;DDX23;DDX39A;DDX39B;DDX42;DDX46;DHX15;DHX38;DHX9;EFTUD2;EIF4A3;ELAVL1;GLE1;GTF2F2;HNRNPA0;HNRNPA1;HNRNPA2B1;HNRNPA3;HNRNPC;HNRNPD;HNRNPH1;HNRNPH2;HNRNPK;HNRNPL;HNRNPR;HNRNPU;LSM7;MAGOH;MTREX;NUDT21;NUP107;NUP133;NUP153;NUP155;NUP160;NUP205;NUP210;NUP214;NUP35;NUP43;NUP54;NUP58;NUP62;NUP85;NUP88;NUP93;NUP98;PABPN1;PAPOLA;PCBP1;PCBP2;POLDIP3;POLR2A;POLR2B;POLR2C;POLR2G;POLR2J;PPIL1;PPIL4;PPWD1;PRPF19;PRPF3;PRPF4;PRPF40A;PRPF6;PRPF8;PTBP1;PUF60;RAE1;RANBP2;RBM8A;RBMX;RNPS1;SARNP;SART1;SEH1L;SF1;SF3A1;SF3A2;SF3A3;SF3B1;SF3B2;SF3B3;SF3B4;SF3B6;SNRNP200;SNRNP27;SNRNP70;SNRPA;SNRPA1;SNRPB;SNRPB2;SNRPD2;SNRPE;SNRPG;SNU13;SNW1;SRRM2;SRRT;SRSF1;SRSF10;SRSF3;SRSF4;SRSF5;SRSF7;SRSF9;THOC2;TPR;U2AF1;U2AF2;USP39;WBP11;WDR33;XAB2	pathway_Reactome	STIC	STIC_vs_invasive
Switching of origins to a post-replicative state	-0.528817	-1.84057	0	0.0226016	45	PSMA1;PSMA2;PSMA3;PSMA4;PSMA5;PSMA6;PSMA7;PSMB1;PSMB2;PSMB4;PSMB5;PSMB6;PSMB7;PSMC2;PSMC3;PSMC4;PSMD10;PSMD11;PSMD12;PSMD13;PSMD14;PSMD2;PSMD3;PSMD4;PSMD7;PSMD9	pathway_Reactome	invasive	STIC_vs_invasive
Orc1 removal from chromatin	-0.535135	-1.8326	0.00244499	0.0226148	43	PSMA1;PSMA2;PSMA3;PSMA4;PSMA5;PSMA6;PSMA7;PSMB1;PSMB2;PSMB4;PSMB5;PSMB6;PSMB7;PSMC2;PSMC3;PSMC4;PSMD10;PSMD11;PSMD12;PSMD13;PSMD14;PSMD2;PSMD3;PSMD4;PSMD7;PSMD9	pathway_Reactome	invasive	STIC_vs_invasive
humoral immune response	-0.489632	-1.82913	0	0.0229819	60	APCS;C1R;C1S;C7;C9;CFB;CFD;CLU;DCD;GAPDH;GPI;HPX;JCHAIN;KRT1;KRT6A;LYZ;PGLYRP2;RARRES2;S100A7;S100A9;SERPING1;VTN	geneontology_Biological_Process_noRedundant	invasive	STIC_vs_invasive
Mitophagy	0.715149	1.8496	0.00492611	0.0234504	14	CSNK2B;MFN1;PGAM5;SRC;TOMM20;TOMM22;TOMM40;TOMM5;TOMM70;VDAC1	pathway_Reactome	STIC	STIC_vs_invasive
RHO GTPases activate CIT	-0.727164	-1.82372	0.00472813	0.0240357	11	MYH10;MYH11;MYL12A;MYL6;MYL9;PPP1R12B	pathway_Reactome	invasive	STIC_vs_invasive
TNFR2 non-canonical NF-kB pathway	-0.528619	-1.817	0	0.024155	45	PSMA1;PSMA2;PSMA3;PSMA4;PSMA5;PSMA6;PSMA7;PSMB1;PSMB2;PSMB4;PSMB5;PSMB6;PSMB7;PSMC2;PSMC3;PSMC4;PSMD10;PSMD11;PSMD12;PSMD13;PSMD14;PSMD2;PSMD3;PSMD4;PSMD7;PSMD9;UBA3	pathway_Reactome	invasive	STIC_vs_invasive
NIK-->noncanonical NF-kB signaling	-0.528619	-1.817	0	0.024155	45	PSMA1;PSMA2;PSMA3;PSMA4;PSMA5;PSMA6;PSMA7;PSMB1;PSMB2;PSMB4;PSMB5;PSMB6;PSMB7;PSMC2;PSMC3;PSMC4;PSMD10;PSMD11;PSMD12;PSMD13;PSMD14;PSMD2;PSMD3;PSMD4;PSMD7;PSMD9;UBA3	pathway_Reactome	invasive	STIC_vs_invasive
RUNX1 regulates transcription of genes involved in differentiation of HSCs	-0.530811	-1.81934	0.00252525	0.0243712	44	PSMA1;PSMA2;PSMA3;PSMA4;PSMA5;PSMA6;PSMA7;PSMB1;PSMB2;PSMB4;PSMB5;PSMB6;PSMB7;PSMC2;PSMC3;PSMC4;PSMD10;PSMD11;PSMD12;PSMD13;PSMD14;PSMD2;PSMD3;PSMD4;PSMD7;PSMD9	pathway_Reactome	invasive	STIC_vs_invasive
Metabolism of polyamines	-0.506994	-1.82	0	0.0246807	50	ARG1;ENOPH1;GOT1;MTAP;PSMA1;PSMA2;PSMA3;PSMA4;PSMA5;PSMA6;PSMA7;PSMB1;PSMB2;PSMB4;PSMB5;PSMB6;PSMB7;PSMC2;PSMC3;PSMC4;PSMD10;PSMD11;PSMD12;PSMD13;PSMD14;PSMD2;PSMD3;PSMD4;PSMD7;PSMD9;SMS;SRM	pathway_Reactome	invasive	STIC_vs_invasive
RHO GTPases activate PKNs	-0.600656	-1.81038	0.00238095	0.0255469	23	MYH10;MYH11;MYL12A;MYL6;MYL9;PAK1;PPP1R12B;SFN;YWHAH	pathway_Reactome	invasive	STIC_vs_invasive
negative regulation of hydrolase activity	-0.432627	-1.81127	0	0.025763	117	A2ML1;AHSG;ANXA1;APCS;CD44;CNN3;CRYAB;CST6;CSTA;GAPDH;GPI;GPX1;ITIH1;ITIH2;ITIH3;ITIH4;LCN1;MYO1D;PPP1R2;SERPINA1;SERPINA12;SERPINA3;SERPINB12;SERPINB3;SERPINB7;SERPINF1;SERPING1;SFN;THBS1;VTN	geneontology_Biological_Process_noRedundant	invasive	STIC_vs_invasive
actin filament organization	-0.421804	-1.80738	0	0.0258014	149	ACTA1;ACTN1;ACTN4;ACTR2;ACTR3;ALDOA;ARHGEF2;ARPC1B;ARPC2;ARPC3;ARPC5;CAP1;CAPG;CORO1B;CORO7;DPYSL3;DSTN;EZR;FLNA;GSN;HCLS1;HSP90B1;ICAM1;ITGB5;LCP1;LIMA1;LMOD1;MARCKS;MICAL1;PAK1;PDLIM3;PFN1;PLS3;POF1B;S100A10;SH3PXD2B;SHROOM3;SHROOM4;SORBS1;SORBS2;STMN1;TPM1;TPM2;TPM4;VASP;WDR1;WIPF1;ZYX	geneontology_Biological_Process_noRedundant	invasive	STIC_vs_invasive
Regulation of Apoptosis	-0.523938	-1.80002	0.00245098	0.0275264	42	PAK2;PSMA1;PSMA2;PSMA3;PSMA4;PSMA5;PSMA6;PSMA7;PSMB1;PSMB2;PSMB4;PSMB5;PSMB6;PSMB7;PSMC2;PSMC3;PSMC4;PSMD10;PSMD11;PSMD12;PSMD13;PSMD14;PSMD2;PSMD3;PSMD4;PSMD7;PSMD9	pathway_Reactome	invasive	STIC_vs_invasive
regulation of peptidase activity	-0.419974	-1.79819	0	0.0275574	136	A2ML1;AHSG;ASPH;CD44;CST6;CSTA;CTSH;FBLN1;FN1;GAPDH;GPX1;GSN;ITIH1;ITIH2;ITIH3;ITIH4;LCN1;NRDC;PCOLCE;RCN3;S100A9;SERPINA1;SERPINA12;SERPINA3;SERPINB12;SERPINB3;SERPINB7;SERPINF1;SERPING1;SFN;THBS1;VTN	geneontology_Biological_Process_noRedundant	invasive	STIC_vs_invasive
Regulation of Insulin-like Growth Factor (IGF) transport and uptake by Insulin-like Growth Factor Binding Proteins (IGFBPs)	-0.498731	-1.79456	0	0.0278154	50	AHSG;ALB;APOE;CP;FBN1;FN1;HSP90B1;IGFBP3;ITIH2;LGALS1;MFGE8;P4HB;QSOX1;SERPINA1;SPARCL1;TNC;VCAN	pathway_Reactome	invasive	STIC_vs_invasive
multicellular organismal homeostasis	-0.434634	-1.79484	0.00253807	0.0281194	94	ACTB;AKR1B1;AZGP1;CTSH;FABP5;FLG;FLG2;GPX1;IL18;JCHAIN;KRT1;KRT16;LAMA4;LCN1;LYZ;NRDC;PIGR;PIP;PRR4;RCN3;SERPINA3;SFN;SOD1;STMN1;TPP1;ZG16B	geneontology_Biological_Process_noRedundant	invasive	STIC_vs_invasive
RHO GTPases Activate ROCKs	-0.660871	-1.78389	0.00486618	0.0302706	15	MYH10;MYH11;MYL12A;MYL6;MYL9;PAK1;PPP1R12B	pathway_Reactome	invasive	STIC_vs_invasive
DNA Replication Pre-Initiation	-0.519432	-1.78483	0.00487805	0.0304029	42	PSMA1;PSMA2;PSMA3;PSMA4;PSMA5;PSMA6;PSMA7;PSMB1;PSMB2;PSMB4;PSMB5;PSMB6;PSMB7;PSMC2;PSMC3;PSMC4;PSMD10;PSMD11;PSMD12;PSMD13;PSMD14;PSMD2;PSMD3;PSMD4;PSMD7;PSMD9	pathway_Reactome	invasive	STIC_vs_invasive
APC/C-mediated degradation of cell cycle proteins	-0.515683	-1.77867	0	0.0309572	45	PSMA1;PSMA2;PSMA3;PSMA4;PSMA5;PSMA6;PSMA7;PSMB1;PSMB2;PSMB4;PSMB5;PSMB6;PSMB7;PSMC2;PSMC3;PSMC4;PSMD10;PSMD11;PSMD12;PSMD13;PSMD14;PSMD2;PSMD3;PSMD4;PSMD7;PSMD9	pathway_Reactome	invasive	STIC_vs_invasive
Regulation of APC/C activators between G1/S and early anaphase	-0.515683	-1.77867	0	0.0309572	45	PSMA1;PSMA2;PSMA3;PSMA4;PSMA5;PSMA6;PSMA7;PSMB1;PSMB2;PSMB4;PSMB5;PSMB6;PSMB7;PSMC2;PSMC3;PSMC4;PSMD10;PSMD11;PSMD12;PSMD13;PSMD14;PSMD2;PSMD3;PSMD4;PSMD7;PSMD9	pathway_Reactome	invasive	STIC_vs_invasive
Regulation of mitotic cell cycle	-0.515683	-1.77867	0	0.0309572	45	PSMA1;PSMA2;PSMA3;PSMA4;PSMA5;PSMA6;PSMA7;PSMB1;PSMB2;PSMB4;PSMB5;PSMB6;PSMB7;PSMC2;PSMC3;PSMC4;PSMD10;PSMD11;PSMD12;PSMD13;PSMD14;PSMD2;PSMD3;PSMD4;PSMD7;PSMD9	pathway_Reactome	invasive	STIC_vs_invasive
Regulation of RUNX3 expression and activity	-0.519038	-1.76416	0.00502513	0.0350799	42	PSMA1;PSMA2;PSMA3;PSMA4;PSMA5;PSMA6;PSMA7;PSMB1;PSMB2;PSMB4;PSMB5;PSMB6;PSMB7;PSMC2;PSMC3;PSMC4;PSMD10;PSMD11;PSMD12;PSMD13;PSMD14;PSMD2;PSMD3;PSMD4;PSMD7;PSMD9	pathway_Reactome	invasive	STIC_vs_invasive
Glycogen breakdown (glycogenolysis)	-0.713673	-1.76251	0.00728155	0.035197	11	CALM1;GAA;GYG1;PGM1;PGM2;PGM2L1	pathway_Reactome	invasive	STIC_vs_invasive
G2/M Checkpoints	-0.47052	-1.75967	0.00471698	0.0357598	58	PSMA1;PSMA2;PSMA3;PSMA4;PSMA5;PSMA6;PSMA7;PSMB1;PSMB2;PSMB4;PSMB5;PSMB6;PSMB7;PSMC2;PSMC3;PSMC4;PSMD10;PSMD11;PSMD12;PSMD13;PSMD14;PSMD2;PSMD3;PSMD4;PSMD7;PSMD9;SFN;UBE2N;UBE2V2;YWHAG;YWHAH;YWHAQ;YWHAZ	pathway_Reactome	invasive	STIC_vs_invasive
Cyclin E associated events during G1/S transition	-0.511803	-1.75502	0.002457	0.0362565	45	PSMA1;PSMA2;PSMA3;PSMA4;PSMA5;PSMA6;PSMA7;PSMB1;PSMB2;PSMB4;PSMB5;PSMB6;PSMB7;PSMC2;PSMC3;PSMC4;PSMD10;PSMD11;PSMD12;PSMD13;PSMD14;PSMD2;PSMD3;PSMD4;PSMD7;PSMD9	pathway_Reactome	invasive	STIC_vs_invasive
Cyclin A:Cdk2-associated events at S phase entry	-0.511803	-1.75502	0.002457	0.0362565	45	PSMA1;PSMA2;PSMA3;PSMA4;PSMA5;PSMA6;PSMA7;PSMB1;PSMB2;PSMB4;PSMB5;PSMB6;PSMB7;PSMC2;PSMC3;PSMC4;PSMD10;PSMD11;PSMD12;PSMD13;PSMD14;PSMD2;PSMD3;PSMD4;PSMD7;PSMD9	pathway_Reactome	invasive	STIC_vs_invasive
AUF1 (hnRNP D0) binds and destabilizes mRNA	-0.507256	-1.7535	0	0.0363289	46	EIF4G1;HSPA8;PSMA1;PSMA2;PSMA3;PSMA4;PSMA5;PSMA6;PSMA7;PSMB1;PSMB2;PSMB4;PSMB5;PSMB6;PSMB7;PSMC2;PSMC3;PSMC4;PSMD10;PSMD11;PSMD12;PSMD13;PSMD14;PSMD2;PSMD3;PSMD4;PSMD7;PSMD9	pathway_Reactome	invasive	STIC_vs_invasive
Signaling by NOTCH4	-0.507066	-1.75693	0.00728155	0.0363346	45	PSMA1;PSMA2;PSMA3;PSMA4;PSMA5;PSMA6;PSMA7;PSMB1;PSMB2;PSMB4;PSMB5;PSMB6;PSMB7;PSMC2;PSMC3;PSMC4;PSMD10;PSMD11;PSMD12;PSMD13;PSMD14;PSMD2;PSMD3;PSMD4;PSMD7;PSMD9;YWHAZ	pathway_Reactome	invasive	STIC_vs_invasive
RNA 3'-end processing	0.501956	1.80751	0	0.0365937	60	ALYREF;CDC73;CPSF1;CPSF2;CPSF6;CPSF7;CSTF2;CSTF2T;DDX39A;DDX39B;DHX36;DHX38;EIF4A3;EXOSC2;EXOSC6;HSD17B10;INTS1;MAGOH;NELFE;PABPN1;PAPOLA;PNPT1;POLDIP3;RBM8A;RNPS1;SARNP;SNRPA;SRSF1;SRSF3;SRSF4;SRSF5;SRSF7;SRSF9;SUPV3L1;THOC2;TRMT10C;U2AF2;VIRMA;WDR33	geneontology_Biological_Process_noRedundant	STIC	STIC_vs_invasive
nucleobase-containing compound transport	0.457376	1.80909	0	0.0374712	113	AAAS;AGFG1;AHCTF1;ALKBH5;ALYREF;BICD2;CKAP5;CPSF1;CPSF2;CPSF6;DDX39A;DDX39B;DHX38;DHX9;EIF4A3;FLOT1;GLE1;HNRNPA2B1;HNRNPA3;HNRNPU;KHDRBS1;KHSRP;LRPPRC;MAGOH;MX2;MYO1C;NCBP3;NUP107;NUP133;NUP155;NUP160;NUP205;NUP214;NUP35;NUP43;NUP54;NUP58;NUP62;NUP85;NUP88;PABPN1;PNPT1;POLDIP3;PURA;QKI;RANBP2;RBFOX1;RBM8A;RNPS1;SARNP;SEH1L;SFPQ;SLC25A24;SLC25A5;SLC25A6;SMG6;SRSF1;SRSF3;SRSF4;SRSF5;SRSF7;SRSF9;SUPT6H;THOC2;TOMM20;TPR;TST;U2AF2;UPF1;UPF2;WDR33;YTHDC1	geneontology_Biological_Process_noRedundant	STIC	STIC_vs_invasive
mitochondrial transport	0.467758	1.80071	0	0.0379127	94	ACAA2;ACACA;AFG3L2;AGK;ATP5F1A;ATP5MG;CPT1A;CPT2;DNAJC19;HSPD1;LETM1;MFF;MIPEP;MTX2;NOL3;OPA1;PITRM1;PMPCA;PMPCB;PNPT1;RHOT1;RHOT2;SLC25A1;SLC25A13;SLC25A20;SLC25A22;SLC25A24;SLC25A5;SLC25A6;SLC9A1;STOML2;TIMM13;TIMM22;TIMM44;TIMM50;TIMM9;TOMM20;TOMM22;TOMM34;TOMM40;TOMM5;TOMM70;TP53BP2;TST;UQCRC2	geneontology_Biological_Process_noRedundant	STIC	STIC_vs_invasive
carbohydrate biosynthetic process	-0.471055	-1.7409	0.00520833	0.0401981	58	AKR1A1;AKR1B1;ALDOA;CHST14;ENO1;ENO2;FUT8;GAPDH;GOT1;GPI;GYG1;IMPA1;MDH1;PCK2;PGAM1;PGM1;PGM2;PGM2L1;PGM5;SERPINA12;SORBS1;TPI1;UGP2	geneontology_Biological_Process_noRedundant	invasive	STIC_vs_invasive
Platelet activation, signaling and aggregation	-0.423617	-1.7418	0.00265957	0.0403285	111	A1BG;ACTN1;ACTN4;AHSG;ALB;ALDOA;APBB1IP;CALM1;CAP1;CFD;CLEC3B;CLU;FLNA;FN1;ISLR;ITIH3;ITIH4;ORM1;ORM2;PFN1;PLCG2;QSOX1;RAP1A;RARRES2;SERPINA1;SERPINA3;SERPING1;SOD1;STXBP2;TAGLN2;THBS1;WDR1	pathway_Reactome	invasive	STIC_vs_invasive
The citric acid (TCA) cycle and respiratory electron transport	0.467833	1.79267	0	0.0405957	85	ACAD9;ACO2;ATP5F1A;ATP5F1B;ATP5F1C;ATP5ME;ATP5MG;ATP5PB;ATP5PD;ATP5PO;BSG;COX4I1;COX5B;COX6C;COX7A2L;COX7C;CS;CYC1;CYCS;D2HGDH;DLAT;DLD;DLST;DMAC2L;ETFA;ETFDH;FH;L2HGDH;LRPPRC;MDH2;ME3;NDUFA10;NDUFA13;NDUFA4;NDUFA5;NDUFA9;NDUFAF3;NDUFAF7;NDUFB10;NDUFB4;NDUFB5;NDUFB8;NDUFS2;NDUFS3;NDUFS5;NDUFS7;NDUFS8;NDUFV2;PDHA1;PDHB;PDP1;PDPR;SDHA;SDHB;SUCLG1;SUCLG2;TRAP1;UQCRB;UQCRC2;UQCRFS1;UQCRQ;VDAC1	pathway_Reactome	STIC	STIC_vs_invasive
Transport of Mature mRNA derived from an Intron-Containing Transcript	0.520856	1.77883	0.0066778	0.0425478	48	AAAS;ALYREF;DDX39A;DDX39B;DHX38;EIF4A3;GLE1;MAGOH;NUP107;NUP133;NUP155;NUP160;NUP205;NUP214;NUP35;NUP43;NUP54;NUP58;NUP62;NUP85;NUP88;POLDIP3;RANBP2;RBM8A;RNPS1;SARNP;SEH1L;SRSF1;SRSF3;SRSF4;SRSF5;SRSF7;SRSF9;THOC2;TPR;U2AF2	pathway_Reactome	STIC	STIC_vs_invasive
negative regulation of proteolysis	-0.418318	-1.73348	0	0.0425529	114	A2ML1;AGT;AHSG;ALAD;AMBP;C4B_2;CAST;CD44;CRYAB;CST6;CSTA;CTSZ;ERLEC1;GAPDH;GPI;GPX1;IDE;ITIH1;ITIH2;ITIH3;ITIH4;LCN1;MAP1A;MICAL1;PAK2;PML;RPL5;SERPINA1;SERPINA12;SERPINA3;SERPINA7;SERPINB12;SERPINB3;SERPINB7;SERPINE2;SERPINF1;SERPING1;SFN;THBS1;VTN	geneontology_Biological_Process_noRedundant	invasive	STIC_vs_invasive
tRNA Aminoacylation	0.696849	1.78031	0.00339559	0.0429551	14	AARS2;DARS2;IARS2;LARS2;PPA2;SARS2;TARS2	pathway_Reactome	STIC	STIC_vs_invasive
RNA localization	0.442342	1.78185	0	0.0436878	127	AAAS;AGFG1;AHCTF1;ALKBH5;ALYREF;BICD2;CKAP5;CPSF1;CPSF2;CPSF6;DDX39A;DDX39B;DHX36;DHX38;DHX9;EIF4A3;EXOSC10;EXOSC2;FLOT1;GLE1;HNRNPA2B1;HNRNPA3;HNRNPU;KHDRBS1;KHSRP;LRPPRC;MAGOH;MX2;MYO1C;NCBP3;NOP58;NUP107;NUP133;NUP155;NUP160;NUP205;NUP214;NUP35;NUP43;NUP54;NUP58;NUP62;NUP85;NUP88;PABPN1;PIH1D1;PNPT1;POLDIP3;PRPF6;PURA;QKI;RANBP2;RBFOX1;RBM8A;RNPS1;RUVBL1;RUVBL2;SARNP;SEH1L;SFPQ;SMG6;SRSF1;SRSF3;SRSF4;SRSF5;SRSF7;SRSF9;SUPT6H;TCP1;THOC2;TOMM20;TPR;TST;U2AF2;UPF1;UPF2;WDR33;YTHDC1	geneontology_Biological_Process_noRedundant	STIC	STIC_vs_invasive
Transport of Mature Transcript to Cytoplasm	0.511916	1.78253	0	0.0450529	54	AAAS;ALYREF;CPSF1;CPSF2;DDX39A;DDX39B;DHX38;EIF4A3;GLE1;MAGOH;NUP107;NUP133;NUP155;NUP160;NUP205;NUP214;NUP35;NUP43;NUP54;NUP58;NUP62;NUP85;NUP88;POLDIP3;RANBP2;RBM8A;RNPS1;SARNP;SEH1L;SRSF1;SRSF3;SRSF4;SRSF5;SRSF7;SRSF9;THOC2;TPR;U2AF2;WDR33	pathway_Reactome	STIC	STIC_vs_invasive
carbohydrate catabolic process	-0.457386	-1.71782	0.00263852	0.0482929	61	AKR1A1;ALDOA;ENO1;ENO2;FUT8;GAA;GALM;GAPDH;GPI;HEXB;LDHA;MAN2B1;NEU2;NUDT5;PFKP;PGAM1;PGM1;PGM2;PGM2L1;PGM5;PKM;TPI1	geneontology_Biological_Process_noRedundant	invasive	STIC_vs_invasive
Regulation of PTEN stability and activity	-0.623715	-2.11617	0	0	45	CSNK2A2;PSMA1;PSMA2;PSMA3;PSMA4;PSMA5;PSMA6;PSMA7;PSMB1;PSMB2;PSMB3;PSMB4;PSMB5;PSMB6;PSMB7;PSMB8;PSMB9;PSMC1;PSMC2;PSMC3;PSMC4;PSMC5;PSMD1;PSMD11;PSMD12;PSMD13;PSMD14;PSMD2;PSMD3;PSMD4;PSMD6;PSMD7;PSMD8	pathway_Reactome	met	STIC_vs_met
Signaling by ROBO receptors	-0.522239	-2.12205	0	0	146	CAP1;CUL2;EIF4G1;ELOB;GPC1;GSPT1;MYO9B;NCK2;PABPC1;PAK2;PFN2;PSMA1;PSMA2;PSMA3;PSMA4;PSMA5;PSMA6;PSMA7;PSMB1;PSMB2;PSMB3;PSMB4;PSMB5;PSMB6;PSMB7;PSMB8;PSMB9;PSMC1;PSMC2;PSMC3;PSMC4;PSMC5;PSMD1;PSMD11;PSMD12;PSMD13;PSMD14;PSMD2;PSMD3;PSMD4;PSMD6;PSMD7;PSMD8;RHOA;RPL10;RPL10A;RPL12;RPL13;RPL13A;RPL15;RPL18;RPL18A;RPL19;RPL21;RPL22;RPL23;RPL24;RPL26;RPL27;RPL27A;RPL28;RPL3;RPL30;RPL31;RPL32;RPL34;RPL35;RPL35A;RPL36;RPL38;RPL39;RPL4;RPL5;RPL6;RPL7;RPL7A;RPL8;RPLP0;RPLP2;RPS11;RPS13;RPS14;RPS15;RPS15A;RPS16;RPS17;RPS18;RPS19;RPS2;RPS23;RPS24;RPS25;RPS27;RPS27L;RPS3;RPS3A;RPS4X;RPS5;RPS6;RPS7;RPS8;RPS9;RPSA;SRGAP2	pathway_Reactome	met	STIC_vs_met
APC/C-mediated degradation of cell cycle proteins	-0.628188	-2.12722	0	0	45	CDC23;PSMA1;PSMA2;PSMA3;PSMA4;PSMA5;PSMA6;PSMA7;PSMB1;PSMB2;PSMB3;PSMB4;PSMB5;PSMB6;PSMB7;PSMB8;PSMB9;PSMC1;PSMC2;PSMC3;PSMC4;PSMC5;PSMD1;PSMD11;PSMD12;PSMD13;PSMD14;PSMD2;PSMD3;PSMD4;PSMD6;PSMD7;PSMD8;UBE2E1	pathway_Reactome	met	STIC_vs_met
Regulation of APC/C activators between G1/S and early anaphase	-0.628188	-2.12722	0	0	45	CDC23;PSMA1;PSMA2;PSMA3;PSMA4;PSMA5;PSMA6;PSMA7;PSMB1;PSMB2;PSMB3;PSMB4;PSMB5;PSMB6;PSMB7;PSMB8;PSMB9;PSMC1;PSMC2;PSMC3;PSMC4;PSMC5;PSMD1;PSMD11;PSMD12;PSMD13;PSMD14;PSMD2;PSMD3;PSMD4;PSMD6;PSMD7;PSMD8;UBE2E1	pathway_Reactome	met	STIC_vs_met
Regulation of mitotic cell cycle	-0.628188	-2.12722	0	0	45	CDC23;PSMA1;PSMA2;PSMA3;PSMA4;PSMA5;PSMA6;PSMA7;PSMB1;PSMB2;PSMB3;PSMB4;PSMB5;PSMB6;PSMB7;PSMB8;PSMB9;PSMC1;PSMC2;PSMC3;PSMC4;PSMC5;PSMD1;PSMD11;PSMD12;PSMD13;PSMD14;PSMD2;PSMD3;PSMD4;PSMD6;PSMD7;PSMD8;UBE2E1	pathway_Reactome	met	STIC_vs_met
Regulation of RAS by GAPs	-0.627636	-2.12871	0	0	45	PSMA1;PSMA2;PSMA3;PSMA4;PSMA5;PSMA6;PSMA7;PSMB1;PSMB2;PSMB3;PSMB4;PSMB5;PSMB6;PSMB7;PSMB8;PSMB9;PSMC1;PSMC2;PSMC3;PSMC4;PSMC5;PSMD1;PSMD11;PSMD12;PSMD13;PSMD14;PSMD2;PSMD3;PSMD4;PSMD6;PSMD7;PSMD8;RASA1;RASA3	pathway_Reactome	met	STIC_vs_met
Hedgehog ligand biogenesis	-0.634947	-2.13144	0	0	44	P4HB;PSMA1;PSMA2;PSMA3;PSMA4;PSMA5;PSMA6;PSMA7;PSMB1;PSMB2;PSMB3;PSMB4;PSMB5;PSMB6;PSMB7;PSMB8;PSMB9;PSMC1;PSMC2;PSMC3;PSMC4;PSMC5;PSMD1;PSMD11;PSMD12;PSMD13;PSMD14;PSMD2;PSMD3;PSMD4;PSMD6;PSMD7;PSMD8;VCP	pathway_Reactome	met	STIC_vs_met
Orc1 removal from chromatin	-0.632487	-2.13165	0	0	43	PSMA1;PSMA2;PSMA3;PSMA4;PSMA5;PSMA6;PSMA7;PSMB1;PSMB2;PSMB3;PSMB4;PSMB5;PSMB6;PSMB7;PSMB8;PSMB9;PSMC1;PSMC2;PSMC3;PSMC4;PSMC5;PSMD1;PSMD11;PSMD12;PSMD13;PSMD14;PSMD2;PSMD3;PSMD4;PSMD6;PSMD7;PSMD8	pathway_Reactome	met	STIC_vs_met
SCF(Skp2)-mediated degradation of p27/p21	-0.633844	-2.13645	0	0	42	PSMA1;PSMA2;PSMA3;PSMA4;PSMA5;PSMA6;PSMA7;PSMB1;PSMB2;PSMB3;PSMB4;PSMB5;PSMB6;PSMB7;PSMB8;PSMB9;PSMC1;PSMC2;PSMC3;PSMC4;PSMC5;PSMD1;PSMD11;PSMD12;PSMD13;PSMD14;PSMD2;PSMD3;PSMD4;PSMD6;PSMD7;PSMD8	pathway_Reactome	met	STIC_vs_met
SCF-beta-TrCP mediated degradation of Emi1	-0.633844	-2.13645	0	0	42	PSMA1;PSMA2;PSMA3;PSMA4;PSMA5;PSMA6;PSMA7;PSMB1;PSMB2;PSMB3;PSMB4;PSMB5;PSMB6;PSMB7;PSMB8;PSMB9;PSMC1;PSMC2;PSMC3;PSMC4;PSMC5;PSMD1;PSMD11;PSMD12;PSMD13;PSMD14;PSMD2;PSMD3;PSMD4;PSMD6;PSMD7;PSMD8	pathway_Reactome	met	STIC_vs_met
FBXL7 down-regulates AURKA during mitotic entry and in early mitosis	-0.633844	-2.13645	0	0	42	PSMA1;PSMA2;PSMA3;PSMA4;PSMA5;PSMA6;PSMA7;PSMB1;PSMB2;PSMB3;PSMB4;PSMB5;PSMB6;PSMB7;PSMB8;PSMB9;PSMC1;PSMC2;PSMC3;PSMC4;PSMC5;PSMD1;PSMD11;PSMD12;PSMD13;PSMD14;PSMD2;PSMD3;PSMD4;PSMD6;PSMD7;PSMD8	pathway_Reactome	met	STIC_vs_met
Hh mutants that don't undergo autocatalytic processing are degraded by ERAD	-0.641149	-2.15293	0	0	42	PSMA1;PSMA2;PSMA3;PSMA4;PSMA5;PSMA6;PSMA7;PSMB1;PSMB2;PSMB3;PSMB4;PSMB5;PSMB6;PSMB7;PSMB8;PSMB9;PSMC1;PSMC2;PSMC3;PSMC4;PSMC5;PSMD1;PSMD11;PSMD12;PSMD13;PSMD14;PSMD2;PSMD3;PSMD4;PSMD6;PSMD7;PSMD8;VCP	pathway_Reactome	met	STIC_vs_met
Hh mutants abrogate ligand secretion	-0.641149	-2.15293	0	0	42	PSMA1;PSMA2;PSMA3;PSMA4;PSMA5;PSMA6;PSMA7;PSMB1;PSMB2;PSMB3;PSMB4;PSMB5;PSMB6;PSMB7;PSMB8;PSMB9;PSMC1;PSMC2;PSMC3;PSMC4;PSMC5;PSMD1;PSMD11;PSMD12;PSMD13;PSMD14;PSMD2;PSMD3;PSMD4;PSMD6;PSMD7;PSMD8;VCP	pathway_Reactome	met	STIC_vs_met
Antigen processing-Cross presentation	-0.610045	-2.15374	0	0	59	CALR;CYBB;HLA-B;ITGAV;ITGB5;LNPEP;MRC2;MYD88;PDIA3;PSMA1;PSMA2;PSMA3;PSMA4;PSMA5;PSMA6;PSMA7;PSMB1;PSMB2;PSMB3;PSMB4;PSMB5;PSMB6;PSMB7;PSMB8;PSMB9;PSMC1;PSMC2;PSMC3;PSMC4;PSMC5;PSMD1;PSMD11;PSMD12;PSMD13;PSMD14;PSMD2;PSMD3;PSMD4;PSMD6;PSMD7;PSMD8;SEC22B;SEC61A1;SEC61B	pathway_Reactome	met	STIC_vs_met
GTP hydrolysis and joining of the 60S ribosomal subunit	-0.573825	-2.15468	0	0	92	EIF2S1;EIF2S2;EIF3E;EIF3I;EIF3J;EIF3M;EIF4A1;EIF4E;EIF4G1;EIF4H;EIF5;EIF5B;RPL10;RPL10A;RPL11;RPL12;RPL13;RPL13A;RPL15;RPL17;RPL18;RPL18A;RPL19;RPL21;RPL22;RPL23;RPL23A;RPL24;RPL26;RPL27;RPL27A;RPL28;RPL29;RPL3;RPL30;RPL31;RPL32;RPL34;RPL35;RPL35A;RPL36;RPL38;RPL39;RPL4;RPL5;RPL6;RPL7;RPL7A;RPL8;RPLP0;RPLP2;RPS10;RPS11;RPS12;RPS13;RPS14;RPS15;RPS15A;RPS16;RPS17;RPS18;RPS19;RPS2;RPS20;RPS23;RPS24;RPS25;RPS27;RPS27L;RPS3;RPS3A;RPS4X;RPS5;RPS6;RPS7;RPS8;RPS9;RPSA	pathway_Reactome	met	STIC_vs_met
Degradation of DVL	-0.643976	-2.15798	0	0	41	PSMA1;PSMA2;PSMA3;PSMA4;PSMA5;PSMA6;PSMA7;PSMB1;PSMB2;PSMB3;PSMB4;PSMB5;PSMB6;PSMB7;PSMB8;PSMB9;PSMC1;PSMC2;PSMC3;PSMC4;PSMC5;PSMD1;PSMD11;PSMD12;PSMD13;PSMD14;PSMD2;PSMD3;PSMD4;PSMD6;PSMD7;PSMD8	pathway_Reactome	met	STIC_vs_met
Switching of origins to a post-replicative state	-0.63722	-2.15828	0	0	45	CDC23;PSMA1;PSMA2;PSMA3;PSMA4;PSMA5;PSMA6;PSMA7;PSMB1;PSMB2;PSMB3;PSMB4;PSMB5;PSMB6;PSMB7;PSMB8;PSMB9;PSMC1;PSMC2;PSMC3;PSMC4;PSMC5;PSMD1;PSMD11;PSMD12;PSMD13;PSMD14;PSMD2;PSMD3;PSMD4;PSMD6;PSMD7;PSMD8;UBE2E1	pathway_Reactome	met	STIC_vs_met
Keratinization	-0.673043	-2.16307	0	0	37	CAPNS1;CASP14;CDSN;CSTA;DSC1;DSC3;DSG1;JUP;KRT1;KRT10;KRT13;KRT14;KRT16;KRT17;KRT2;KRT23;KRT5;KRT6A;KRT77;KRT78;KRT80;TGM1	pathway_Reactome	met	STIC_vs_met
Formation of the cornified envelope	-0.673043	-2.16307	0	0	37	CAPNS1;CASP14;CDSN;CSTA;DSC1;DSC3;DSG1;JUP;KRT1;KRT10;KRT13;KRT14;KRT16;KRT17;KRT2;KRT23;KRT5;KRT6A;KRT77;KRT78;KRT80;TGM1	pathway_Reactome	met	STIC_vs_met
Vpu mediated degradation of CD4	-0.646501	-2.16471	0	0	41	PSMA1;PSMA2;PSMA3;PSMA4;PSMA5;PSMA6;PSMA7;PSMB1;PSMB2;PSMB3;PSMB4;PSMB5;PSMB6;PSMB7;PSMB8;PSMB9;PSMC1;PSMC2;PSMC3;PSMC4;PSMC5;PSMD1;PSMD11;PSMD12;PSMD13;PSMD14;PSMD2;PSMD3;PSMD4;PSMD6;PSMD7;PSMD8	pathway_Reactome	met	STIC_vs_met
Regulation of Apoptosis	-0.644332	-2.16778	0	0	42	PAK2;PSMA1;PSMA2;PSMA3;PSMA4;PSMA5;PSMA6;PSMA7;PSMB1;PSMB2;PSMB3;PSMB4;PSMB5;PSMB6;PSMB7;PSMB8;PSMB9;PSMC1;PSMC2;PSMC3;PSMC4;PSMC5;PSMD1;PSMD11;PSMD12;PSMD13;PSMD14;PSMD2;PSMD3;PSMD4;PSMD6;PSMD7;PSMD8	pathway_Reactome	met	STIC_vs_met
Selenocysteine synthesis	-0.603493	-2.16951	0	0	70	EEFSEC;RPL10;RPL10A;RPL12;RPL13;RPL13A;RPL15;RPL18;RPL18A;RPL19;RPL21;RPL22;RPL23;RPL24;RPL26;RPL27;RPL27A;RPL28;RPL3;RPL30;RPL31;RPL32;RPL34;RPL35;RPL35A;RPL36;RPL38;RPL39;RPL4;RPL5;RPL6;RPL7;RPL7A;RPL8;RPLP0;RPLP2;RPS11;RPS13;RPS14;RPS15;RPS15A;RPS16;RPS17;RPS18;RPS19;RPS2;RPS20;RPS23;RPS24;RPS25;RPS27;RPS27L;RPS3;RPS3A;RPS4X;RPS5;RPS6;RPS7;RPS8;RPS9;RPSA	pathway_Reactome	met	STIC_vs_met
Eukaryotic Translation Termination	-0.602689	-2.17033	0	0	72	APEH;GSPT1;RPL10;RPL10A;RPL12;RPL13;RPL13A;RPL15;RPL18;RPL18A;RPL19;RPL21;RPL22;RPL23;RPL24;RPL26;RPL27;RPL27A;RPL28;RPL3;RPL30;RPL31;RPL32;RPL34;RPL35;RPL35A;RPL36;RPL38;RPL39;RPL4;RPL5;RPL6;RPL7;RPL7A;RPL8;RPLP0;RPLP2;RPS11;RPS13;RPS14;RPS15;RPS15A;RPS16;RPS17;RPS18;RPS19;RPS2;RPS20;RPS23;RPS24;RPS25;RPS27;RPS27L;RPS3;RPS3A;RPS4X;RPS5;RPS6;RPS7;RPS8;RPS9;RPSA	pathway_Reactome	met	STIC_vs_met
Intra-Golgi and retrograde Golgi-to-ER traffic	-0.600731	-2.17791	0	0	78	ARCN1;ARF4;ARF5;ARFGAP2;ARFIP2;ARL1;CAPZA1;CAPZB;COG3;COG6;COPA;COPB1;COPB2;COPE;COPG1;COPG2;COPZ1;COPZ2;CYTH3;DYNC1H1;DYNC1LI2;GALNT1;GALNT2;GBF1;GOLGA5;IGF2R;KIF5B;KLC1;NBAS;PAFAH1B2;PAFAH1B3;PLIN3;RAB3GAP2;RAB6A;SEC22B;STX5;SURF4;TMED10;TMED9;TRIP11;TUBA1A;TUBA4A;TUBB2A;TUBB6;YKT6;ZW10	pathway_Reactome	met	STIC_vs_met
Regulation of RUNX3 expression and activity	-0.647824	-2.17865	0	0	42	CBFB;PSMA1;PSMA2;PSMA3;PSMA4;PSMA5;PSMA6;PSMA7;PSMB1;PSMB2;PSMB3;PSMB4;PSMB5;PSMB6;PSMB7;PSMB8;PSMB9;PSMC1;PSMC2;PSMC3;PSMC4;PSMC5;PSMD1;PSMD11;PSMD12;PSMD13;PSMD14;PSMD2;PSMD3;PSMD4;PSMD6;PSMD7;PSMD8	pathway_Reactome	met	STIC_vs_met
Viral mRNA Translation	-0.606394	-2.17968	0	0	69	RPL10;RPL10A;RPL12;RPL13;RPL13A;RPL15;RPL18;RPL18A;RPL19;RPL21;RPL22;RPL23;RPL24;RPL26;RPL27;RPL27A;RPL28;RPL3;RPL30;RPL31;RPL32;RPL34;RPL35;RPL35A;RPL36;RPL38;RPL39;RPL4;RPL5;RPL6;RPL7;RPL7A;RPL8;RPLP0;RPLP2;RPS11;RPS13;RPS14;RPS15;RPS15A;RPS16;RPS17;RPS18;RPS19;RPS2;RPS20;RPS23;RPS24;RPS25;RPS27;RPS27L;RPS3;RPS3A;RPS4X;RPS5;RPS6;RPS7;RPS8;RPS9;RPSA	pathway_Reactome	met	STIC_vs_met
Assembly of the pre-replicative complex	-0.652814	-2.18054	0	0	41	PSMA1;PSMA2;PSMA3;PSMA4;PSMA5;PSMA6;PSMA7;PSMB1;PSMB2;PSMB3;PSMB4;PSMB5;PSMB6;PSMB7;PSMB8;PSMB9;PSMC1;PSMC2;PSMC3;PSMC4;PSMC5;PSMD1;PSMD11;PSMD12;PSMD13;PSMD14;PSMD2;PSMD3;PSMD4;PSMD6;PSMD7;PSMD8	pathway_Reactome	met	STIC_vs_met
L13a-mediated translational silencing of Ceruloplasmin expression	-0.579307	-2.18085	0	0	91	EIF2S1;EIF2S2;EIF3I;EIF3J;EIF4A1;EIF4E;EIF4G1;EIF4H;PABPC1;RPL10;RPL10A;RPL12;RPL13;RPL13A;RPL15;RPL18;RPL18A;RPL19;RPL21;RPL22;RPL23;RPL24;RPL26;RPL27;RPL27A;RPL28;RPL3;RPL30;RPL31;RPL32;RPL34;RPL35;RPL35A;RPL36;RPL38;RPL39;RPL4;RPL5;RPL6;RPL7;RPL7A;RPL8;RPLP0;RPLP2;RPS11;RPS13;RPS14;RPS15;RPS15A;RPS16;RPS17;RPS18;RPS19;RPS2;RPS23;RPS24;RPS25;RPS27;RPS27L;RPS3;RPS3A;RPS4X;RPS5;RPS6;RPS7;RPS8;RPS9;RPSA	pathway_Reactome	met	STIC_vs_met
Vif-mediated degradation of APOBEC3G	-0.649967	-2.18142	0	0	42	ELOB;PSMA1;PSMA2;PSMA3;PSMA4;PSMA5;PSMA6;PSMA7;PSMB1;PSMB2;PSMB3;PSMB4;PSMB5;PSMB6;PSMB7;PSMB8;PSMB9;PSMC1;PSMC2;PSMC3;PSMC4;PSMC5;PSMD1;PSMD11;PSMD12;PSMD13;PSMD14;PSMD2;PSMD3;PSMD4;PSMD6;PSMD7;PSMD8	pathway_Reactome	met	STIC_vs_met
Cdc20:Phospho-APC/C mediated degradation of Cyclin A	-0.64696	-2.18318	0	0	43	CDC23;PSMA1;PSMA2;PSMA3;PSMA4;PSMA5;PSMA6;PSMA7;PSMB1;PSMB2;PSMB3;PSMB4;PSMB5;PSMB6;PSMB7;PSMB8;PSMB9;PSMC1;PSMC2;PSMC3;PSMC4;PSMC5;PSMD1;PSMD11;PSMD12;PSMD13;PSMD14;PSMD2;PSMD3;PSMD4;PSMD6;PSMD7;PSMD8;UBE2E1	pathway_Reactome	met	STIC_vs_met
APC/C:Cdc20 mediated degradation of mitotic proteins	-0.64696	-2.18318	0	0	43	CDC23;PSMA1;PSMA2;PSMA3;PSMA4;PSMA5;PSMA6;PSMA7;PSMB1;PSMB2;PSMB3;PSMB4;PSMB5;PSMB6;PSMB7;PSMB8;PSMB9;PSMC1;PSMC2;PSMC3;PSMC4;PSMC5;PSMD1;PSMD11;PSMD12;PSMD13;PSMD14;PSMD2;PSMD3;PSMD4;PSMD6;PSMD7;PSMD8;UBE2E1	pathway_Reactome	met	STIC_vs_met
Activation of APC/C and APC/C:Cdc20 mediated degradation of mitotic proteins	-0.64696	-2.18318	0	0	43	CDC23;PSMA1;PSMA2;PSMA3;PSMA4;PSMA5;PSMA6;PSMA7;PSMB1;PSMB2;PSMB3;PSMB4;PSMB5;PSMB6;PSMB7;PSMB8;PSMB9;PSMC1;PSMC2;PSMC3;PSMC4;PSMC5;PSMD1;PSMD11;PSMD12;PSMD13;PSMD14;PSMD2;PSMD3;PSMD4;PSMD6;PSMD7;PSMD8;UBE2E1	pathway_Reactome	met	STIC_vs_met
APC:Cdc20 mediated degradation of cell cycle proteins prior to satisfation of the cell cycle checkpoint	-0.64696	-2.18318	0	0	43	CDC23;PSMA1;PSMA2;PSMA3;PSMA4;PSMA5;PSMA6;PSMA7;PSMB1;PSMB2;PSMB3;PSMB4;PSMB5;PSMB6;PSMB7;PSMB8;PSMB9;PSMC1;PSMC2;PSMC3;PSMC4;PSMC5;PSMD1;PSMD11;PSMD12;PSMD13;PSMD14;PSMD2;PSMD3;PSMD4;PSMD6;PSMD7;PSMD8;UBE2E1	pathway_Reactome	met	STIC_vs_met
p53-Dependent G1 DNA Damage Response	-0.654226	-2.18568	0	0	40	PSMA1;PSMA2;PSMA3;PSMA4;PSMA5;PSMA6;PSMA7;PSMB1;PSMB2;PSMB3;PSMB4;PSMB5;PSMB6;PSMB7;PSMB8;PSMB9;PSMC1;PSMC2;PSMC3;PSMC4;PSMC5;PSMD1;PSMD11;PSMD12;PSMD13;PSMD14;PSMD2;PSMD3;PSMD4;PSMD6;PSMD7;PSMD8	pathway_Reactome	met	STIC_vs_met
p53-Dependent G1/S DNA damage checkpoint	-0.654226	-2.18568	0	0	40	PSMA1;PSMA2;PSMA3;PSMA4;PSMA5;PSMA6;PSMA7;PSMB1;PSMB2;PSMB3;PSMB4;PSMB5;PSMB6;PSMB7;PSMB8;PSMB9;PSMC1;PSMC2;PSMC3;PSMC4;PSMC5;PSMD1;PSMD11;PSMD12;PSMD13;PSMD14;PSMD2;PSMD3;PSMD4;PSMD6;PSMD7;PSMD8	pathway_Reactome	met	STIC_vs_met
G1/S DNA Damage Checkpoints	-0.654226	-2.18568	0	0	40	PSMA1;PSMA2;PSMA3;PSMA4;PSMA5;PSMA6;PSMA7;PSMB1;PSMB2;PSMB3;PSMB4;PSMB5;PSMB6;PSMB7;PSMB8;PSMB9;PSMC1;PSMC2;PSMC3;PSMC4;PSMC5;PSMD1;PSMD11;PSMD12;PSMD13;PSMD14;PSMD2;PSMD3;PSMD4;PSMD6;PSMD7;PSMD8	pathway_Reactome	met	STIC_vs_met
Ubiquitin-dependent degradation of Cyclin D1	-0.654226	-2.18568	0	0	40	PSMA1;PSMA2;PSMA3;PSMA4;PSMA5;PSMA6;PSMA7;PSMB1;PSMB2;PSMB3;PSMB4;PSMB5;PSMB6;PSMB7;PSMB8;PSMB9;PSMC1;PSMC2;PSMC3;PSMC4;PSMC5;PSMD1;PSMD11;PSMD12;PSMD13;PSMD14;PSMD2;PSMD3;PSMD4;PSMD6;PSMD7;PSMD8	pathway_Reactome	met	STIC_vs_met
Ubiquitin-dependent degradation of Cyclin D	-0.654226	-2.18568	0	0	40	PSMA1;PSMA2;PSMA3;PSMA4;PSMA5;PSMA6;PSMA7;PSMB1;PSMB2;PSMB3;PSMB4;PSMB5;PSMB6;PSMB7;PSMB8;PSMB9;PSMC1;PSMC2;PSMC3;PSMC4;PSMC5;PSMD1;PSMD11;PSMD12;PSMD13;PSMD14;PSMD2;PSMD3;PSMD4;PSMD6;PSMD7;PSMD8	pathway_Reactome	met	STIC_vs_met
Autodegradation of the E3 ubiquitin ligase COP1	-0.654226	-2.18568	0	0	40	PSMA1;PSMA2;PSMA3;PSMA4;PSMA5;PSMA6;PSMA7;PSMB1;PSMB2;PSMB3;PSMB4;PSMB5;PSMB6;PSMB7;PSMB8;PSMB9;PSMC1;PSMC2;PSMC3;PSMC4;PSMC5;PSMD1;PSMD11;PSMD12;PSMD13;PSMD14;PSMD2;PSMD3;PSMD4;PSMD6;PSMD7;PSMD8	pathway_Reactome	met	STIC_vs_met
Degradation of AXIN	-0.654226	-2.18568	0	0	40	PSMA1;PSMA2;PSMA3;PSMA4;PSMA5;PSMA6;PSMA7;PSMB1;PSMB2;PSMB3;PSMB4;PSMB5;PSMB6;PSMB7;PSMB8;PSMB9;PSMC1;PSMC2;PSMC3;PSMC4;PSMC5;PSMD1;PSMD11;PSMD12;PSMD13;PSMD14;PSMD2;PSMD3;PSMD4;PSMD6;PSMD7;PSMD8	pathway_Reactome	met	STIC_vs_met
CDT1 association with the CDC6:ORC:origin complex	-0.654226	-2.18568	0	0	40	PSMA1;PSMA2;PSMA3;PSMA4;PSMA5;PSMA6;PSMA7;PSMB1;PSMB2;PSMB3;PSMB4;PSMB5;PSMB6;PSMB7;PSMB8;PSMB9;PSMC1;PSMC2;PSMC3;PSMC4;PSMC5;PSMD1;PSMD11;PSMD12;PSMD13;PSMD14;PSMD2;PSMD3;PSMD4;PSMD6;PSMD7;PSMD8	pathway_Reactome	met	STIC_vs_met
Stabilization of p53	-0.654226	-2.18568	0	0	40	PSMA1;PSMA2;PSMA3;PSMA4;PSMA5;PSMA6;PSMA7;PSMB1;PSMB2;PSMB3;PSMB4;PSMB5;PSMB6;PSMB7;PSMB8;PSMB9;PSMC1;PSMC2;PSMC3;PSMC4;PSMC5;PSMD1;PSMD11;PSMD12;PSMD13;PSMD14;PSMD2;PSMD3;PSMD4;PSMD6;PSMD7;PSMD8	pathway_Reactome	met	STIC_vs_met
Ubiquitin Mediated Degradation of Phosphorylated Cdc25A	-0.654226	-2.18568	0	0	40	PSMA1;PSMA2;PSMA3;PSMA4;PSMA5;PSMA6;PSMA7;PSMB1;PSMB2;PSMB3;PSMB4;PSMB5;PSMB6;PSMB7;PSMB8;PSMB9;PSMC1;PSMC2;PSMC3;PSMC4;PSMC5;PSMD1;PSMD11;PSMD12;PSMD13;PSMD14;PSMD2;PSMD3;PSMD4;PSMD6;PSMD7;PSMD8	pathway_Reactome	met	STIC_vs_met
p53-Independent DNA Damage Response	-0.654226	-2.18568	0	0	40	PSMA1;PSMA2;PSMA3;PSMA4;PSMA5;PSMA6;PSMA7;PSMB1;PSMB2;PSMB3;PSMB4;PSMB5;PSMB6;PSMB7;PSMB8;PSMB9;PSMC1;PSMC2;PSMC3;PSMC4;PSMC5;PSMD1;PSMD11;PSMD12;PSMD13;PSMD14;PSMD2;PSMD3;PSMD4;PSMD6;PSMD7;PSMD8	pathway_Reactome	met	STIC_vs_met
p53-Independent G1/S DNA damage checkpoint	-0.654226	-2.18568	0	0	40	PSMA1;PSMA2;PSMA3;PSMA4;PSMA5;PSMA6;PSMA7;PSMB1;PSMB2;PSMB3;PSMB4;PSMB5;PSMB6;PSMB7;PSMB8;PSMB9;PSMC1;PSMC2;PSMC3;PSMC4;PSMC5;PSMD1;PSMD11;PSMD12;PSMD13;PSMD14;PSMD2;PSMD3;PSMD4;PSMD6;PSMD7;PSMD8	pathway_Reactome	met	STIC_vs_met
Nonsense Mediated Decay (NMD) independent of the Exon Junction Complex (EJC)	-0.60004	-2.18784	0	0	75	EIF4G1;GSPT1;PABPC1;RPL10;RPL10A;RPL12;RPL13;RPL13A;RPL15;RPL18;RPL18A;RPL19;RPL21;RPL22;RPL23;RPL24;RPL26;RPL27;RPL27A;RPL28;RPL3;RPL30;RPL31;RPL32;RPL34;RPL35;RPL35A;RPL36;RPL38;RPL39;RPL4;RPL5;RPL6;RPL7;RPL7A;RPL8;RPLP0;RPLP2;RPS11;RPS13;RPS14;RPS15;RPS15A;RPS16;RPS17;RPS18;RPS19;RPS2;RPS20;RPS23;RPS24;RPS25;RPS27;RPS27L;RPS3;RPS3A;RPS4X;RPS5;RPS6;RPS7;RPS8;RPS9;RPSA	pathway_Reactome	met	STIC_vs_met
Eukaryotic Translation Initiation	-0.577421	-2.18855	0	0	95	EIF2B3;EIF2B4;EIF2S1;EIF2S2;EIF3I;EIF3J;EIF4A1;EIF4E;EIF4G1;EIF4H;EIF5;PABPC1;RPL10;RPL10A;RPL12;RPL13;RPL13A;RPL15;RPL18;RPL18A;RPL19;RPL21;RPL22;RPL23;RPL24;RPL26;RPL27;RPL27A;RPL28;RPL3;RPL30;RPL31;RPL32;RPL34;RPL35;RPL35A;RPL36;RPL38;RPL39;RPL4;RPL5;RPL6;RPL7;RPL7A;RPL8;RPLP0;RPLP2;RPS11;RPS13;RPS14;RPS15;RPS15A;RPS16;RPS17;RPS18;RPS19;RPS2;RPS23;RPS24;RPS25;RPS27;RPS27L;RPS3;RPS3A;RPS4X;RPS5;RPS6;RPS7;RPS8;RPS9;RPSA	pathway_Reactome	met	STIC_vs_met
Cap-dependent Translation Initiation	-0.577421	-2.18855	0	0	95	EIF2B3;EIF2B4;EIF2S1;EIF2S2;EIF3I;EIF3J;EIF4A1;EIF4E;EIF4G1;EIF4H;EIF5;PABPC1;RPL10;RPL10A;RPL12;RPL13;RPL13A;RPL15;RPL18;RPL18A;RPL19;RPL21;RPL22;RPL23;RPL24;RPL26;RPL27;RPL27A;RPL28;RPL3;RPL30;RPL31;RPL32;RPL34;RPL35;RPL35A;RPL36;RPL38;RPL39;RPL4;RPL5;RPL6;RPL7;RPL7A;RPL8;RPLP0;RPLP2;RPS11;RPS13;RPS14;RPS15;RPS15A;RPS16;RPS17;RPS18;RPS19;RPS2;RPS23;RPS24;RPS25;RPS27;RPS27L;RPS3;RPS3A;RPS4X;RPS5;RPS6;RPS7;RPS8;RPS9;RPSA	pathway_Reactome	met	STIC_vs_met
Regulation of ornithine decarboxylase (ODC)	-0.659381	-2.19418	0	0	39	PSMA1;PSMA2;PSMA3;PSMA4;PSMA5;PSMA6;PSMA7;PSMB1;PSMB2;PSMB3;PSMB4;PSMB5;PSMB6;PSMB7;PSMB8;PSMB9;PSMC1;PSMC2;PSMC3;PSMC4;PSMC5;PSMD1;PSMD11;PSMD12;PSMD13;PSMD14;PSMD2;PSMD3;PSMD4;PSMD6;PSMD7;PSMD8	pathway_Reactome	met	STIC_vs_met
Peptide chain elongation	-0.609998	-2.19972	0	0	71	EEF1A1;EEF2;RPL10;RPL10A;RPL12;RPL13;RPL13A;RPL15;RPL18;RPL18A;RPL19;RPL21;RPL22;RPL23;RPL24;RPL26;RPL27;RPL27A;RPL28;RPL3;RPL30;RPL31;RPL32;RPL34;RPL35;RPL35A;RPL36;RPL38;RPL39;RPL4;RPL5;RPL6;RPL7;RPL7A;RPL8;RPLP0;RPLP2;RPS11;RPS13;RPS14;RPS15;RPS15A;RPS16;RPS17;RPS18;RPS19;RPS2;RPS20;RPS23;RPS24;RPS25;RPS27;RPS27L;RPS3;RPS3A;RPS4X;RPS5;RPS6;RPS7;RPS8;RPS9;RPSA	pathway_Reactome	met	STIC_vs_met
Regulation of activated PAK-2p34 by proteasome mediated degradation	-0.656044	-2.20069	0	0	41	PAK2;PSMA1;PSMA2;PSMA3;PSMA4;PSMA5;PSMA6;PSMA7;PSMB1;PSMB2;PSMB3;PSMB4;PSMB5;PSMB6;PSMB7;PSMB8;PSMB9;PSMC1;PSMC2;PSMC3;PSMC4;PSMC5;PSMD1;PSMD11;PSMD12;PSMD13;PSMD14;PSMD2;PSMD3;PSMD4;PSMD6;PSMD7;PSMD8	pathway_Reactome	met	STIC_vs_met
Class I MHC mediated antigen processing & presentation	-0.560397	-2.20141	0	0	120	BLMH;CALR;CDC23;CUL2;CYBB;ELOB;FBXO22;HECTD1;HLA-B;HSPA5;ITCH;ITGAV;ITGB5;LNPEP;MRC2;MYD88;NPEPPS;PDIA3;PSMA1;PSMA2;PSMA3;PSMA4;PSMA5;PSMA6;PSMA7;PSMB2;PSMB3;PSMB4;PSMB5;PSMB6;PSMB7;PSMB8;PSMB9;PSMC1;PSMC2;PSMC4;PSMC5;PSMD1;PSMD12;PSMD13;PSMD14;PSMD2;PSMD3;PSMD4;PSMD6;PSMD7;PSMD8;RNF14;RNF213;SEC13;SEC22B;SEC23A;SEC24A;SEC24D;SEC31A;SEC61A1;SEC61B;THOP1;UBA5;UBA6;UBA7;UBE2D2;UBE2E1;UBE2K;UBE2L3;UBE2L6;UBE2N;UBE2V2	pathway_Reactome	met	STIC_vs_met
CDK-mediated phosphorylation and removal of Cdc6	-0.657693	-2.20646	0	0	42	CDC23;PSMA1;PSMA2;PSMA3;PSMA4;PSMA5;PSMA6;PSMA7;PSMB1;PSMB2;PSMB3;PSMB4;PSMB5;PSMB6;PSMB7;PSMB8;PSMB9;PSMC1;PSMC2;PSMC3;PSMC4;PSMC5;PSMD1;PSMD11;PSMD12;PSMD13;PSMD14;PSMD2;PSMD3;PSMD4;PSMD6;PSMD7;PSMD8;UBE2E1	pathway_Reactome	met	STIC_vs_met
Autodegradation of Cdh1 by Cdh1:APC/C	-0.657693	-2.20646	0	0	42	CDC23;PSMA1;PSMA2;PSMA3;PSMA4;PSMA5;PSMA6;PSMA7;PSMB1;PSMB2;PSMB3;PSMB4;PSMB5;PSMB6;PSMB7;PSMB8;PSMB9;PSMC1;PSMC2;PSMC3;PSMC4;PSMC5;PSMD1;PSMD11;PSMD12;PSMD13;PSMD14;PSMD2;PSMD3;PSMD4;PSMD6;PSMD7;PSMD8;UBE2E1	pathway_Reactome	met	STIC_vs_met
APC/C:Cdc20 mediated degradation of Securin	-0.657693	-2.20646	0	0	42	CDC23;PSMA1;PSMA2;PSMA3;PSMA4;PSMA5;PSMA6;PSMA7;PSMB1;PSMB2;PSMB3;PSMB4;PSMB5;PSMB6;PSMB7;PSMB8;PSMB9;PSMC1;PSMC2;PSMC3;PSMC4;PSMC5;PSMD1;PSMD11;PSMD12;PSMD13;PSMD14;PSMD2;PSMD3;PSMD4;PSMD6;PSMD7;PSMD8;UBE2E1	pathway_Reactome	met	STIC_vs_met
APC/C:Cdh1 mediated degradation of Cdc20 and other APC/C:Cdh1 targeted proteins in late mitosis/early G1	-0.657693	-2.20646	0	0	42	CDC23;PSMA1;PSMA2;PSMA3;PSMA4;PSMA5;PSMA6;PSMA7;PSMB1;PSMB2;PSMB3;PSMB4;PSMB5;PSMB6;PSMB7;PSMB8;PSMB9;PSMC1;PSMC2;PSMC3;PSMC4;PSMC5;PSMD1;PSMD11;PSMD12;PSMD13;PSMD14;PSMD2;PSMD3;PSMD4;PSMD6;PSMD7;PSMD8;UBE2E1	pathway_Reactome	met	STIC_vs_met
Cross-presentation of soluble exogenous antigens (endosomes)	-0.662624	-2.20911	0	0	40	MRC2;PSMA1;PSMA2;PSMA3;PSMA4;PSMA5;PSMA6;PSMA7;PSMB1;PSMB2;PSMB3;PSMB4;PSMB5;PSMB6;PSMB7;PSMB8;PSMB9;PSMC1;PSMC2;PSMC3;PSMC4;PSMC5;PSMD1;PSMD11;PSMD12;PSMD13;PSMD14;PSMD2;PSMD3;PSMD4;PSMD6;PSMD7;PSMD8	pathway_Reactome	met	STIC_vs_met
The role of GTSE1 in G2/M progression after G2 checkpoint	-0.641583	-2.21867	0	0	48	HSP90AA1;HSP90AB1;PSMA1;PSMA2;PSMA3;PSMA4;PSMA5;PSMA6;PSMA7;PSMB1;PSMB2;PSMB3;PSMB4;PSMB5;PSMB6;PSMB7;PSMB8;PSMB9;PSMC1;PSMC2;PSMC3;PSMC4;PSMC5;PSMD1;PSMD11;PSMD12;PSMD13;PSMD14;PSMD2;PSMD3;PSMD4;PSMD6;PSMD7;PSMD8;TUBA1A;TUBA4A;TUBB2A;TUBB6	pathway_Reactome	met	STIC_vs_met
Eukaryotic Translation Elongation	-0.616	-2.23724	0	0	75	EEF1A1;EEF1A2;EEF1B2;EEF1D;EEF1G;EEF2;RPL10;RPL10A;RPL12;RPL13;RPL13A;RPL15;RPL18;RPL18A;RPL19;RPL21;RPL22;RPL23;RPL24;RPL26;RPL27;RPL27A;RPL28;RPL3;RPL30;RPL31;RPL32;RPL34;RPL35;RPL35A;RPL36;RPL38;RPL39;RPL4;RPL5;RPL6;RPL7;RPL7A;RPL8;RPLP0;RPLP2;RPS11;RPS13;RPS14;RPS15;RPS15A;RPS16;RPS17;RPS18;RPS19;RPS2;RPS23;RPS24;RPS25;RPS27;RPS27L;RPS3;RPS3A;RPS4X;RPS5;RPS6;RPS7;RPS8;RPS9;RPSA	pathway_Reactome	met	STIC_vs_met
RUNX1 regulates transcription of genes involved in differentiation of HSCs	-0.660591	-2.23997	0	0	44	CBFB;CDK7;ITCH;PSMA1;PSMA2;PSMA3;PSMA4;PSMA5;PSMA6;PSMA7;PSMB1;PSMB2;PSMB3;PSMB4;PSMB5;PSMB6;PSMB7;PSMB8;PSMB9;PSMC1;PSMC2;PSMC3;PSMC4;PSMC5;PSMD1;PSMD11;PSMD12;PSMD13;PSMD14;PSMD2;PSMD3;PSMD4;PSMD6;PSMD7;PSMD8;YAP1	pathway_Reactome	met	STIC_vs_met
Regulation of Hypoxia-inducible Factor (HIF) by oxygen	-0.659853	-2.24008	0	0	43	CUL2;ELOB;PSMA1;PSMA2;PSMA3;PSMA4;PSMA5;PSMA6;PSMA7;PSMB1;PSMB2;PSMB3;PSMB4;PSMB5;PSMB6;PSMB7;PSMB8;PSMB9;PSMC1;PSMC2;PSMC3;PSMC4;PSMC5;PSMD1;PSMD11;PSMD12;PSMD13;PSMD14;PSMD2;PSMD3;PSMD4;PSMD6;PSMD7;PSMD8;UBE2D2	pathway_Reactome	met	STIC_vs_met
Oxygen-dependent proline hydroxylation of Hypoxia-inducible Factor Alpha	-0.659853	-2.24008	0	0	43	CUL2;ELOB;PSMA1;PSMA2;PSMA3;PSMA4;PSMA5;PSMA6;PSMA7;PSMB1;PSMB2;PSMB3;PSMB4;PSMB5;PSMB6;PSMB7;PSMB8;PSMB9;PSMC1;PSMC2;PSMC3;PSMC4;PSMC5;PSMD1;PSMD11;PSMD12;PSMD13;PSMD14;PSMD2;PSMD3;PSMD4;PSMD6;PSMD7;PSMD8;UBE2D2	pathway_Reactome	met	STIC_vs_met
Cellular response to hypoxia	-0.659853	-2.24008	0	0	43	CUL2;ELOB;PSMA1;PSMA2;PSMA3;PSMA4;PSMA5;PSMA6;PSMA7;PSMB1;PSMB2;PSMB3;PSMB4;PSMB5;PSMB6;PSMB7;PSMB8;PSMB9;PSMC1;PSMC2;PSMC3;PSMC4;PSMC5;PSMD1;PSMD11;PSMD12;PSMD13;PSMD14;PSMD2;PSMD3;PSMD4;PSMD6;PSMD7;PSMD8;UBE2D2	pathway_Reactome	met	STIC_vs_met
SRP-dependent cotranslational protein targeting to membrane	-0.61229	-2.27228	0	0	86	DDOST;RPL10;RPL10A;RPL12;RPL13;RPL13A;RPL15;RPL18;RPL18A;RPL19;RPL21;RPL22;RPL23;RPL24;RPL26;RPL27;RPL27A;RPL28;RPL3;RPL30;RPL31;RPL32;RPL34;RPL35;RPL35A;RPL36;RPL38;RPL39;RPL4;RPL5;RPL6;RPL7;RPL7A;RPL8;RPLP0;RPLP2;RPN1;RPN2;RPS11;RPS13;RPS14;RPS15;RPS15A;RPS16;RPS17;RPS18;RPS19;RPS2;RPS23;RPS24;RPS25;RPS27;RPS27L;RPS3;RPS3A;RPS4X;RPS5;RPS6;RPS7;RPS8;RPS9;RPSA;SEC11A;SEC61A1;SEC61B;SPCS1;SPCS2;SRP72;SRPRA;SRPRB;SSR1;SSR4	pathway_Reactome	met	STIC_vs_met
Regulation of expression of SLITs and ROBOs	-0.585353	-2.31475	0	0	121	CUL2;EIF4G1;ELOB;GSPT1;PABPC1;PSMA1;PSMA2;PSMA3;PSMA4;PSMA5;PSMA6;PSMA7;PSMB1;PSMB2;PSMB3;PSMB4;PSMB5;PSMB6;PSMB7;PSMB8;PSMB9;PSMC1;PSMC2;PSMC3;PSMC4;PSMC5;PSMD1;PSMD11;PSMD12;PSMD13;PSMD14;PSMD2;PSMD3;PSMD4;PSMD6;PSMD7;PSMD8;RPL10;RPL10A;RPL12;RPL13;RPL13A;RPL15;RPL18;RPL18A;RPL19;RPL21;RPL22;RPL23;RPL24;RPL26;RPL27;RPL27A;RPL28;RPL3;RPL30;RPL31;RPL32;RPL34;RPL35;RPL35A;RPL36;RPL38;RPL39;RPL4;RPL5;RPL6;RPL7;RPL7A;RPL8;RPLP0;RPLP2;RPS11;RPS13;RPS14;RPS15;RPS15A;RPS16;RPS17;RPS18;RPS19;RPS2;RPS23;RPS24;RPS25;RPS27;RPS27L;RPS3;RPS3A;RPS4X;RPS5;RPS6;RPS7;RPS8;RPS9;RPSA	pathway_Reactome	met	STIC_vs_met
DNA Replication Pre-Initiation	-0.62255	-2.0854	0	1.13572e-05	42	PSMA1;PSMA2;PSMA3;PSMA4;PSMA5;PSMA6;PSMA7;PSMB1;PSMB2;PSMB3;PSMB4;PSMB5;PSMB6;PSMB7;PSMB8;PSMB9;PSMC1;PSMC2;PSMC3;PSMC4;PSMC5;PSMD1;PSMD11;PSMD12;PSMD13;PSMD14;PSMD2;PSMD3;PSMD4;PSMD6;PSMD7;PSMD8	pathway_Reactome	met	STIC_vs_met
Asymmetric localization of PCP proteins	-0.6247	-2.08971	0	1.15009e-05	41	PSMA1;PSMA2;PSMA3;PSMA4;PSMA5;PSMA6;PSMA7;PSMB1;PSMB2;PSMB3;PSMB4;PSMB5;PSMB6;PSMB7;PSMB8;PSMB9;PSMC1;PSMC2;PSMC3;PSMC4;PSMC5;PSMD1;PSMD11;PSMD12;PSMD13;PSMD14;PSMD2;PSMD3;PSMD4;PSMD6;PSMD7;PSMD8	pathway_Reactome	met	STIC_vs_met
Negative regulation of NOTCH4 signaling	-0.618871	-2.09336	0	1.16484e-05	43	PSMA1;PSMA2;PSMA3;PSMA4;PSMA5;PSMA6;PSMA7;PSMB1;PSMB2;PSMB3;PSMB4;PSMB5;PSMB6;PSMB7;PSMB8;PSMB9;PSMC1;PSMC2;PSMC3;PSMC4;PSMC5;PSMD1;PSMD11;PSMD12;PSMD13;PSMD14;PSMD2;PSMD3;PSMD4;PSMD6;PSMD7;PSMD8	pathway_Reactome	met	STIC_vs_met
Selenoamino acid metabolism	-0.574128	-2.09452	0	1.17997e-05	79	EEF1E1;EEFSEC;HNMT;PAPSS1;PAPSS2;RPL10;RPL10A;RPL11;RPL12;RPL13;RPL13A;RPL15;RPL17;RPL18;RPL18A;RPL19;RPL21;RPL22;RPL23;RPL23A;RPL24;RPL26;RPL27;RPL27A;RPL28;RPL29;RPL3;RPL30;RPL31;RPL32;RPL34;RPL35;RPL35A;RPL36;RPL38;RPL39;RPL4;RPL5;RPL6;RPL7;RPL7A;RPL8;RPLP0;RPLP2;RPS10;RPS11;RPS12;RPS13;RPS14;RPS15;RPS15A;RPS16;RPS17;RPS18;RPS19;RPS2;RPS20;RPS23;RPS24;RPS25;RPS27;RPS27L;RPS3;RPS3A;RPS4X;RPS5;RPS6;RPS7;RPS8;RPS9;RPSA;TXNRD1	pathway_Reactome	met	STIC_vs_met
TNFR2 non-canonical NF-kB pathway	-0.618031	-2.09454	0	1.19549e-05	45	PSMA1;PSMA2;PSMA3;PSMA4;PSMA5;PSMA6;PSMA7;PSMB1;PSMB2;PSMB3;PSMB4;PSMB5;PSMB6;PSMB7;PSMB8;PSMB9;PSMC1;PSMC2;PSMC3;PSMC4;PSMC5;PSMD1;PSMD11;PSMD12;PSMD13;PSMD14;PSMD2;PSMD3;PSMD4;PSMD6;PSMD7;PSMD8	pathway_Reactome	met	STIC_vs_met
NIK-->noncanonical NF-kB signaling	-0.618031	-2.09454	0	1.19549e-05	45	PSMA1;PSMA2;PSMA3;PSMA4;PSMA5;PSMA6;PSMA7;PSMB1;PSMB2;PSMB3;PSMB4;PSMB5;PSMB6;PSMB7;PSMB8;PSMB9;PSMC1;PSMC2;PSMC3;PSMC4;PSMC5;PSMD1;PSMD11;PSMD12;PSMD13;PSMD14;PSMD2;PSMD3;PSMD4;PSMD6;PSMD7;PSMD8	pathway_Reactome	met	STIC_vs_met
Cyclin E associated events during G1/S transition	-0.615481	-2.09729	0	1.2278e-05	45	CDK7;PSMA1;PSMA2;PSMA3;PSMA4;PSMA5;PSMA6;PSMA7;PSMB1;PSMB2;PSMB3;PSMB4;PSMB5;PSMB6;PSMB7;PSMB8;PSMB9;PSMC1;PSMC2;PSMC3;PSMC4;PSMC5;PSMD1;PSMD11;PSMD12;PSMD13;PSMD14;PSMD2;PSMD3;PSMD4;PSMD6;PSMD7;PSMD8	pathway_Reactome	met	STIC_vs_met
Cyclin A:Cdk2-associated events at S phase entry	-0.615481	-2.09729	0	1.2278e-05	45	CDK7;PSMA1;PSMA2;PSMA3;PSMA4;PSMA5;PSMA6;PSMA7;PSMB1;PSMB2;PSMB3;PSMB4;PSMB5;PSMB6;PSMB7;PSMB8;PSMB9;PSMC1;PSMC2;PSMC3;PSMC4;PSMC5;PSMD1;PSMD11;PSMD12;PSMD13;PSMD14;PSMD2;PSMD3;PSMD4;PSMD6;PSMD7;PSMD8	pathway_Reactome	met	STIC_vs_met
Regulation of RUNX2 expression and activity	-0.61664	-2.09865	0	1.26191e-05	46	CBFB;PSMA1;PSMA2;PSMA3;PSMA4;PSMA5;PSMA6;PSMA7;PSMB1;PSMB2;PSMB3;PSMB4;PSMB5;PSMB6;PSMB7;PSMB8;PSMB9;PSMC1;PSMC2;PSMC3;PSMC4;PSMC5;PSMD1;PSMD11;PSMD12;PSMD13;PSMD14;PSMD2;PSMD3;PSMD4;PSMD6;PSMD7;PSMD8;STAT1	pathway_Reactome	met	STIC_vs_met
Degradation of GLI1 by the proteasome	-0.614268	-2.10126	0	1.27968e-05	46	ITCH;PSMA1;PSMA2;PSMA3;PSMA4;PSMA5;PSMA6;PSMA7;PSMB1;PSMB2;PSMB3;PSMB4;PSMB5;PSMB6;PSMB7;PSMB8;PSMB9;PSMC1;PSMC2;PSMC3;PSMC4;PSMC5;PSMD1;PSMD11;PSMD12;PSMD13;PSMD14;PSMD2;PSMD3;PSMD4;PSMD6;PSMD7;PSMD8	pathway_Reactome	met	STIC_vs_met
G2/M Checkpoints	-0.590203	-2.10192	0	1.29796e-05	58	PSMA1;PSMA2;PSMA3;PSMA4;PSMA5;PSMA6;PSMA7;PSMB1;PSMB2;PSMB3;PSMB4;PSMB5;PSMB6;PSMB7;PSMB8;PSMB9;PSMC1;PSMC2;PSMC3;PSMC4;PSMC5;PSMD1;PSMD11;PSMD12;PSMD13;PSMD14;PSMD2;PSMD3;PSMD4;PSMD6;PSMD7;PSMD8;SFN;SUMO1;TP53BP1;UBE2N;UBE2V2;YWHAB;YWHAE;YWHAG;YWHAH;YWHAQ	pathway_Reactome	met	STIC_vs_met
Asparagine N-linked glycosylation	-0.532635	-2.10587	0	1.31677e-05	122	ALG11;ARCN1;ARF4;ARF5;ARFGAP2;CALR;CAPZA1;CAPZB;COG3;COG6;COPA;COPB1;COPB2;COPE;COPG1;COPG2;COPZ1;COPZ2;CTSA;CTSC;CTSZ;DERL1;DYNC1LI2;FUT8;GANAB;GBF1;GFPT1;GLB1;GMPPA;GMPPB;GOLGB1;LMAN1;MGAT1;MIA2;MOGS;MPDU1;MVD;NAGK;NEU2;PDIA3;PGM3;PRKCSH;RFT1;SCFD1;SEC13;SEC16A;SEC22B;SEC23A;SEC23IP;SEC24A;SEC24D;SEC31A;STT3A;STX5;TMED10;TMED9;TUBA1A;TUBA4A;TUBB2A;TUBB6;USO1;YKT6	pathway_Reactome	met	STIC_vs_met
UCH proteinases	-0.612332	-2.1078	0	1.33614e-05	49	ACTB;PSMA1;PSMA2;PSMA3;PSMA4;PSMA5;PSMA6;PSMA7;PSMB1;PSMB2;PSMB3;PSMB4;PSMB5;PSMB6;PSMB7;PSMB8;PSMB9;PSMC1;PSMC2;PSMC3;PSMC4;PSMC5;PSMD1;PSMD11;PSMD12;PSMD13;PSMD14;PSMD2;PSMD3;PSMD4;PSMD6;PSMD7;PSMD8;USP15	pathway_Reactome	met	STIC_vs_met
Antigen processing: Ubiquitination & Proteasome degradation	-0.554855	-2.11024	0	1.35608e-05	91	BLMH;CDC23;CUL2;ELOB;FBXO22;HECTD1;ITCH;LNPEP;NPEPPS;PSMA1;PSMA2;PSMA3;PSMA4;PSMA5;PSMA6;PSMA7;PSMB1;PSMB2;PSMB3;PSMB4;PSMB5;PSMB6;PSMB7;PSMB8;PSMB9;PSMC1;PSMC2;PSMC3;PSMC4;PSMC5;PSMD1;PSMD11;PSMD12;PSMD13;PSMD14;PSMD2;PSMD3;PSMD4;PSMD6;PSMD7;PSMD8;RNF14;RNF213;THOP1;UBA5;UBA6;UBA7;UBE2D2;UBE2E1;UBE2K;UBE2L3;UBE2L6;UBE2N;UBE2V2	pathway_Reactome	met	STIC_vs_met
Formation of a pool of free 40S subunits	-0.570357	-2.11254	0	1.37663e-05	83	EIF3E;EIF3I;EIF3J;EIF3M;RPL10;RPL10A;RPL11;RPL12;RPL13;RPL13A;RPL15;RPL17;RPL18;RPL18A;RPL19;RPL21;RPL22;RPL23;RPL23A;RPL24;RPL26;RPL27;RPL27A;RPL28;RPL29;RPL3;RPL30;RPL31;RPL32;RPL34;RPL35;RPL35A;RPL36;RPL38;RPL39;RPL4;RPL5;RPL6;RPL7;RPL7A;RPL8;RPLP0;RPLP2;RPS10;RPS11;RPS12;RPS13;RPS14;RPS15;RPS15A;RPS16;RPS17;RPS18;RPS19;RPS2;RPS20;RPS23;RPS24;RPS25;RPS27;RPS27L;RPS3;RPS3A;RPS4X;RPS5;RPS6;RPS7;RPS8;RPS9;RPSA	pathway_Reactome	met	STIC_vs_met
Golgi-to-ER retrograde transport	-0.599534	-2.07976	0	2.21604e-05	58	ARCN1;ARF1;ARF4;ARF5;ARFGAP2;BNIP1;CAPZA1;CAPZA2;CAPZB;COPA;COPB1;COPB2;COPE;COPG1;COPG2;COPZ1;COPZ2;DYNC1H1;DYNC1LI2;GALNT1;GALNT2;GBF1;KIF2A;KIF5B;KLC1;NBAS;PAFAH1B1;PAFAH1B2;PAFAH1B3;RAB18;RAB1A;RAB3GAP1;RAB3GAP2;RAB6A;SEC22B;SURF4;TMED10;TMED9;TUBA1A;TUBA4A;TUBB2A;TUBB6;ZW10	pathway_Reactome	met	STIC_vs_met
Signaling by NOTCH4	-0.608333	-2.08386	0	2.24339e-05	45	NCSTN;PSMA1;PSMA2;PSMA3;PSMA4;PSMA5;PSMA6;PSMA7;PSMB1;PSMB2;PSMB3;PSMB4;PSMB5;PSMB6;PSMB7;PSMB8;PSMB9;PSMC1;PSMC2;PSMC3;PSMC4;PSMC5;PSMD1;PSMD11;PSMD12;PSMD13;PSMD14;PSMD2;PSMD3;PSMD4;PSMD6;PSMD7;PSMD8;YWHAZ	pathway_Reactome	met	STIC_vs_met
translational initiation	-0.528634	-2.07294	0	4.27564e-05	123	ABCE1;DDX1;DDX3X;EIF2A;EIF2AK2;EIF2AK4;EIF2B3;EIF2B4;EIF2S1;EIF2S2;EIF3I;EIF3J;EIF4A1;EIF4E;EIF4G1;EIF4G2;EIF4G3;EIF4H;EIF5;EIF6;IMPACT;MCTS1;NCK2;PABPC1;PAIP1;PPP1CA;RPL10;RPL10A;RPL12;RPL13;RPL13A;RPL15;RPL18;RPL18A;RPL19;RPL21;RPL22;RPL23;RPL24;RPL26;RPL27;RPL27A;RPL28;RPL3;RPL30;RPL31;RPL32;RPL34;RPL35;RPL35A;RPL36;RPL38;RPL39;RPL4;RPL5;RPL6;RPL7;RPL7A;RPL8;RPLP0;RPLP2;RPS11;RPS13;RPS14;RPS15;RPS15A;RPS16;RPS17;RPS18;RPS19;RPS2;RPS23;RPS24;RPS25;RPS27;RPS3;RPS3A;RPS4X;RPS5;RPS6;RPS7;RPS8;RPS9;RPSA	geneontology_Biological_Process_noRedundant	met	STIC_vs_met
Degradation of GLI2 by the proteasome	-0.608448	-2.07448	0	4.32655e-05	45	PSMA1;PSMA2;PSMA3;PSMA4;PSMA5;PSMA6;PSMA7;PSMB1;PSMB2;PSMB3;PSMB4;PSMB5;PSMB6;PSMB7;PSMB8;PSMB9;PSMC1;PSMC2;PSMC3;PSMC4;PSMC5;PSMD1;PSMD11;PSMD12;PSMD13;PSMD14;PSMD2;PSMD3;PSMD4;PSMD6;PSMD7;PSMD8	pathway_Reactome	met	STIC_vs_met
GLI3 is processed to GLI3R by the proteasome	-0.608448	-2.07448	0	4.32655e-05	45	PSMA1;PSMA2;PSMA3;PSMA4;PSMA5;PSMA6;PSMA7;PSMB1;PSMB2;PSMB3;PSMB4;PSMB5;PSMB6;PSMB7;PSMB8;PSMB9;PSMC1;PSMC2;PSMC3;PSMC4;PSMC5;PSMD1;PSMD11;PSMD12;PSMD13;PSMD14;PSMD2;PSMD3;PSMD4;PSMD6;PSMD7;PSMD8	pathway_Reactome	met	STIC_vs_met
Dectin-1 mediated noncanonical NF-kB signaling	-0.608498	-2.06126	0	0.000126778	46	PSMA1;PSMA2;PSMA3;PSMA4;PSMA5;PSMA6;PSMA7;PSMB1;PSMB2;PSMB3;PSMB4;PSMB5;PSMB6;PSMB7;PSMB8;PSMB9;PSMC1;PSMC2;PSMC3;PSMC4;PSMC5;PSMD1;PSMD11;PSMD12;PSMD13;PSMD14;PSMD2;PSMD3;PSMD4;PSMD6;PSMD7;PSMD8	pathway_Reactome	met	STIC_vs_met
Nonsense-Mediated Decay (NMD)	-0.555375	-2.05466	0	0.000185845	84	EIF4G1;GSPT1;PABPC1;RPL10;RPL10A;RPL12;RPL13;RPL13A;RPL15;RPL18;RPL18A;RPL19;RPL21;RPL22;RPL23;RPL24;RPL26;RPL27;RPL27A;RPL28;RPL3;RPL30;RPL31;RPL32;RPL34;RPL35;RPL35A;RPL36;RPL38;RPL39;RPL4;RPL5;RPL6;RPL7;RPL7A;RPL8;RPLP0;RPLP2;RPS11;RPS13;RPS14;RPS15;RPS15A;RPS16;RPS17;RPS18;RPS19;RPS2;RPS23;RPS24;RPS25;RPS27;RPS27L;RPS3;RPS3A;RPS4X;RPS5;RPS6;RPS7;RPS8;RPS9;RPSA	pathway_Reactome	met	STIC_vs_met
Nonsense Mediated Decay (NMD) enhanced by the Exon Junction Complex (EJC)	-0.555375	-2.05466	0	0.000185845	84	EIF4G1;GSPT1;PABPC1;RPL10;RPL10A;RPL12;RPL13;RPL13A;RPL15;RPL18;RPL18A;RPL19;RPL21;RPL22;RPL23;RPL24;RPL26;RPL27;RPL27A;RPL28;RPL3;RPL30;RPL31;RPL32;RPL34;RPL35;RPL35A;RPL36;RPL38;RPL39;RPL4;RPL5;RPL6;RPL7;RPL7A;RPL8;RPLP0;RPLP2;RPS11;RPS13;RPS14;RPS15;RPS15A;RPS16;RPS17;RPS18;RPS19;RPS2;RPS23;RPS24;RPS25;RPS27;RPS27L;RPS3;RPS3A;RPS4X;RPS5;RPS6;RPS7;RPS8;RPS9;RPSA	pathway_Reactome	met	STIC_vs_met
ER-Phagosome pathway	-0.587524	-2.04045	0	0.000245009	54	CALR;HLA-B;MYD88;PDIA3;PSMA1;PSMA2;PSMA3;PSMA4;PSMA5;PSMA6;PSMA7;PSMB1;PSMB2;PSMB3;PSMB4;PSMB5;PSMB6;PSMB7;PSMB8;PSMB9;PSMC1;PSMC2;PSMC3;PSMC4;PSMC5;PSMD1;PSMD11;PSMD12;PSMD13;PSMD14;PSMD2;PSMD3;PSMD4;PSMD6;PSMD7;PSMD8;SEC22B;SEC61A1;SEC61B	pathway_Reactome	met	STIC_vs_met
COPI-dependent Golgi-to-ER retrograde traffic	-0.656028	-2.03545	0	0.000249608	34	ARCN1;ARF4;ARF5;ARFGAP2;BNIP1;COPA;COPB1;COPB2;COPE;COPG1;COPG2;COPZ1;COPZ2;GBF1;KIF5B;KLC1;NBAS;SEC22B;SURF4;TMED10;TMED9;TUBA1A;TUBA4A;TUBB2A;TUBB6;ZW10	pathway_Reactome	met	STIC_vs_met
Transcriptional regulation by RUNX3	-0.591779	-2.03622	0	0.000252382	48	CBFB;PSMA1;PSMA2;PSMA3;PSMA4;PSMA5;PSMA6;PSMA7;PSMB1;PSMB2;PSMB3;PSMB4;PSMB5;PSMB6;PSMB7;PSMB8;PSMB9;PSMC1;PSMC2;PSMC3;PSMC4;PSMC5;PSMD1;PSMD11;PSMD12;PSMD13;PSMD14;PSMD2;PSMD3;PSMD4;PSMD6;PSMD7;PSMD8;YAP1	pathway_Reactome	met	STIC_vs_met
Hedgehog 'off' state	-0.570827	-2.02101	0	0.000296274	57	IFT140;ITCH;PSMA1;PSMA2;PSMA3;PSMA4;PSMA5;PSMA6;PSMA7;PSMB1;PSMB2;PSMB3;PSMB4;PSMB5;PSMB6;PSMB7;PSMB8;PSMB9;PSMC1;PSMC2;PSMC3;PSMC4;PSMC5;PSMD1;PSMD11;PSMD12;PSMD13;PSMD14;PSMD2;PSMD3;PSMD4;PSMD6;PSMD7;PSMD8;TUBA1A;TUBA4A;TUBB2A;TUBB6	pathway_Reactome	met	STIC_vs_met
mitochondrial gene expression	0.66839	2.27812	0	0.000371284	44	AARS2;C1QBP;COA3;DARS2;GFM1;HSD17B10;IARS2;LARS2;LRPPRC;MRPL1;MRPL11;MRPL12;MRPL13;MRPL15;MRPL19;MRPL21;MRPL22;MRPL24;MRPL41;MRPL43;MRPL49;MRPL58;MRPS16;MRPS2;MRPS22;MRPS23;MRPS27;MRPS7;PNPT1;PTCD3;PUS1;SUPV3L1;TARS2;TFAM;TRMT10C;TUFM	geneontology_Biological_Process_noRedundant	STIC	STIC_vs_met
Hedgehog 'on' state	-0.587607	-2.00609	0	0.000410324	47	ITCH;PSMA1;PSMA2;PSMA3;PSMA4;PSMA5;PSMA6;PSMA7;PSMB1;PSMB2;PSMB3;PSMB4;PSMB5;PSMB6;PSMB7;PSMB8;PSMB9;PSMC1;PSMC2;PSMC3;PSMC4;PSMC5;PSMD1;PSMD11;PSMD12;PSMD13;PSMD14;PSMD2;PSMD3;PSMD4;PSMD6;PSMD7;PSMD8	pathway_Reactome	met	STIC_vs_met
Synthesis of DNA	-0.577957	-1.99549	0	0.000463752	49	CDC23;PCNA;PSMA1;PSMA2;PSMA3;PSMA4;PSMA5;PSMA6;PSMA7;PSMB1;PSMB2;PSMB3;PSMB4;PSMB5;PSMB6;PSMB7;PSMB8;PSMB9;PSMC1;PSMC2;PSMC3;PSMC4;PSMC5;PSMD1;PSMD11;PSMD12;PSMD13;PSMD14;PSMD2;PSMD3;PSMD4;PSMD6;PSMD7;PSMD8;UBE2E1	pathway_Reactome	met	STIC_vs_met
DNA Replication	-0.577957	-1.99549	0	0.000463752	49	CDC23;PCNA;PSMA1;PSMA2;PSMA3;PSMA4;PSMA5;PSMA6;PSMA7;PSMB1;PSMB2;PSMB3;PSMB4;PSMB5;PSMB6;PSMB7;PSMB8;PSMB9;PSMC1;PSMC2;PSMC3;PSMC4;PSMC5;PSMD1;PSMD11;PSMD12;PSMD13;PSMD14;PSMD2;PSMD3;PSMD4;PSMD6;PSMD7;PSMD8;UBE2E1	pathway_Reactome	met	STIC_vs_met
G1/S Transition	-0.582791	-1.99653	0	0.000473619	50	CDK7;PCNA;PSMA1;PSMA2;PSMA3;PSMA4;PSMA5;PSMA6;PSMA7;PSMB1;PSMB2;PSMB3;PSMB4;PSMB5;PSMB6;PSMB7;PSMB8;PSMB9;PSMC1;PSMC2;PSMC3;PSMC4;PSMC5;PSMD1;PSMD11;PSMD12;PSMD13;PSMD14;PSMD2;PSMD3;PSMD4;PSMD6;PSMD7;PSMD8	pathway_Reactome	met	STIC_vs_met
Laminin interactions	0.815065	2.28832	0	0.000556927	20	COL18A1;COL4A1;COL4A2;ITGA3;ITGA6;ITGB4;LAMA3;LAMA5;LAMB2;LAMB3;LAMC1;NID1	pathway_Reactome	STIC	STIC_vs_met
digestive system development	0.837455	2.20472	0	0.000556927	15	ALDH1A2;ASS1;COL3A1;EGFR;ITGA6;ITGB4	geneontology_Biological_Process_noRedundant	STIC	STIC_vs_met
Transport to the Golgi and subsequent modification	-0.537469	-1.97982	0	0.000655672	79	ARCN1;ARF4;ARF5;COG3;COG6;COPA;COPB1;COPB2;COPE;COPG1;COPZ1;COPZ2;CTSC;CTSZ;DYNC1LI2;FUT8;GBF1;GOLGB1;LMAN1;MGAT1;MIA2;SCFD1;SEC13;SEC16A;SEC22B;SEC23A;SEC23IP;SEC24A;SEC24D;SEC31A;STX5;TMED10;TMED9;TUBA1A;TUBA4A;TUBB2A;TUBB6;USO1;YKT6	pathway_Reactome	met	STIC_vs_met
lipid modification	0.570136	2.1525	0	0.000668312	77	ACAA2;ACADS;ACADVL;ACAT1;AGK;ALDH3A2;APOA1;APOA2;APOC1;APOE;AUH;CPT1A;CPT2;CYGB;ECH1;ECHDC1;ECHS1;ECI1;ECI2;EGFR;EPHX2;ETFA;ETFB;ETFDH;FABP3;FGF2;GCDH;HADH;HIBCH;INPP1;INPP5A;IRS1;IVD;MLYCD;MTM1;PDGFRA;PDGFRB;PIP4K2A;POR;PTPN11	geneontology_Biological_Process_noRedundant	STIC	STIC_vs_met
Respiratory electron transport	0.648704	2.14141	0	0.000742569	42	ACAD9;COX4I1;COX5B;COX6C;CYC1;CYCS;ETFA;ETFB;ETFDH;LRPPRC;NDUFA10;NDUFA13;NDUFA4;NDUFA5;NDUFA9;NDUFAF3;NDUFB10;NDUFB3;NDUFB4;NDUFB8;NDUFB9;NDUFS1;NDUFS2;NDUFS3;NDUFS5;NDUFS7;NDUFS8;NDUFV1;NDUFV2;SDHA;SDHB;TIMMDC1;TRAP1;UQCRB;UQCRC2;UQCRFS1	pathway_Reactome	STIC	STIC_vs_met
Defective CFTR causes cystic fibrosis	-0.582541	-1.96973	0	0.000778778	45	DERL1;PSMA1;PSMA2;PSMA3;PSMA4;PSMA5;PSMA6;PSMA7;PSMB1;PSMB2;PSMB3;PSMB4;PSMB5;PSMB6;PSMB7;PSMB8;PSMB9;PSMC1;PSMC2;PSMC3;PSMC4;PSMC5;PSMD1;PSMD11;PSMD12;PSMD13;PSMD14;PSMD2;PSMD3;PSMD4;PSMD6;PSMD7;PSMD8;VCP	pathway_Reactome	met	STIC_vs_met
AUF1 (hnRNP D0) binds and destabilizes mRNA	-0.57489	-1.96785	0	0.000798444	46	EIF4G1;HSPA8;PABPC1;PSMA1;PSMA2;PSMA3;PSMA4;PSMA5;PSMA6;PSMA7;PSMB1;PSMB2;PSMB3;PSMB4;PSMB5;PSMB6;PSMB7;PSMB8;PSMB9;PSMC1;PSMC2;PSMC3;PSMC4;PSMC5;PSMD1;PSMD11;PSMD12;PSMD13;PSMD14;PSMD2;PSMD3;PSMD4;PSMD6;PSMD7;PSMD8	pathway_Reactome	met	STIC_vs_met
oligosaccharide metabolic process	-0.785481	-1.94792	0.00179211	0.00104486	13	FUT8;GAA;GLA;HEXB;IDUA;MAN2B1;MAN2B2;MOGS;MPDU1;NAGA;NEU2	geneontology_Biological_Process_noRedundant	met	STIC_vs_met
Respiratory electron transport, ATP synthesis by chemiosmotic coupling, and heat production by uncoupling proteins.	0.658906	2.30865	0	0.00111385	53	ACAD9;ATP5F1A;ATP5F1B;ATP5F1C;ATP5F1D;ATP5ME;ATP5MG;ATP5PB;ATP5PD;ATP5PO;COX4I1;COX5B;COX6C;CYC1;CYCS;DMAC2L;ETFA;ETFB;ETFDH;LRPPRC;NDUFA10;NDUFA13;NDUFA4;NDUFA5;NDUFA9;NDUFAF3;NDUFB10;NDUFB3;NDUFB4;NDUFB8;NDUFB9;NDUFS1;NDUFS2;NDUFS3;NDUFS5;NDUFS7;NDUFS8;NDUFV1;NDUFV2;SDHA;SDHB;TIMMDC1;TRAP1;UQCRB;UQCRC2;UQCRFS1	pathway_Reactome	STIC	STIC_vs_met
Downstream signaling events of B Cell Receptor (BCR)	-0.556935	-1.94148	0	0.00112236	55	BCL10;CALM1;FKBP1A;PPIA;PPP3CA;PPP3R1;PSMA1;PSMA2;PSMA3;PSMA4;PSMA5;PSMA6;PSMA7;PSMB1;PSMB2;PSMB3;PSMB4;PSMB5;PSMB6;PSMB7;PSMB8;PSMB9;PSMC1;PSMC2;PSMC3;PSMC4;PSMC5;PSMD1;PSMD11;PSMD12;PSMD13;PSMD14;PSMD2;PSMD3;PSMD4;PSMD6;PSMD7;PSMD8	pathway_Reactome	met	STIC_vs_met
epidermis development	-0.524526	-1.94188	0	0.00113347	81	ANXA1;CAPNS1;CASP14;CBFB;CDSN;CST6;DSC1;DSC3;DSG1;FABP5;FLNB;KRT1;KRT10;KRT14;KRT16;KRT17;KRT2;KRT23;KRT5;KRT6A;KRT77;KRT78;KRT80;MYO5A;PALLD;PLOD1;PLOD3;SFN;SOD1;TGM1;TGM3	geneontology_Biological_Process_noRedundant	met	STIC_vs_met
ER to Golgi Anterograde Transport	-0.528481	-1.93824	0	0.00114674	76	ARCN1;ARF4;ARF5;COG3;COG6;COPA;COPB1;COPB2;COPE;COPG1;COPZ1;COPZ2;CTSC;CTSZ;DYNC1LI2;GBF1;GOLGB1;LMAN1;MIA2;SCFD1;SEC13;SEC16A;SEC22B;SEC23A;SEC23IP;SEC24A;SEC24D;SEC31A;STX5;TMED10;TMED9;TUBA1A;TUBA4A;TUBB2A;TUBB6;USO1;YKT6	pathway_Reactome	met	STIC_vs_met
Mitotic G1-G1/S phases	-0.555228	-1.93249	0	0.00119687	53	CDK7;PCNA;PSMA1;PSMA2;PSMA3;PSMA4;PSMA5;PSMA6;PSMA7;PSMB1;PSMB2;PSMB3;PSMB4;PSMB5;PSMB6;PSMB7;PSMB8;PSMB9;PSMC1;PSMC2;PSMC3;PSMC4;PSMC5;PSMD1;PSMD11;PSMD12;PSMD13;PSMD14;PSMD2;PSMD3;PSMD4;PSMD6;PSMD7;PSMD8	pathway_Reactome	met	STIC_vs_met
Biosynthesis of the N-glycan precursor (dolichol lipid-linked oligosaccharide, LLO) and transfer to a nascent protein	-0.679391	-1.9249	0	0.00132858	21	ALG11;CTSA;GFPT1;GLB1;GMPPA;GMPPB;MPDU1;MVD;NAGK;NEU2;PGM3	pathway_Reactome	met	STIC_vs_met
PCP/CE pathway	-0.549749	-1.92584	0	0.00133258	53	AP2S1;CLTA;PSMA1;PSMA2;PSMA3;PSMA4;PSMA5;PSMA6;PSMA7;PSMB1;PSMB2;PSMB3;PSMB4;PSMB5;PSMB6;PSMB7;PSMB8;PSMB9;PSMC1;PSMC2;PSMC3;PSMC4;PSMC5;PSMD1;PSMD11;PSMD12;PSMD13;PSMD14;PSMD2;PSMD3;PSMD4;PSMD6;PSMD7;PSMD8;RHOA;ROR2	pathway_Reactome	met	STIC_vs_met
COPII-mediated vesicle transport	-0.615844	-1.91342	0	0.00162185	33	CTSC;CTSZ;LMAN1;SCFD1;SEC13;SEC16A;SEC22B;SEC23A;SEC23IP;SEC24A;SEC24D;SEC31A;STX5;TMED10;USO1;YKT6	pathway_Reactome	met	STIC_vs_met
glycoprotein metabolic process	-0.537568	-1.90477	0	0.00185921	63	ALG11;CHST14;COG3;EOGT;FUT8;GALNT1;GALNT2;GANAB;GFPT1;GPC1;HEXA;HEXB;IDUA;MAN2B1;MAN2B2;MGAT1;MOGS;MPDU1;MVD;OGA;PARK7;PGM3;PLOD1;PLOD3;POFUT1;PRKCSH;STT3A;TRIP11;VCAN	geneontology_Biological_Process_noRedundant	met	STIC_vs_met
MAPK6/MAPK4 signaling	-0.541987	-1.90368	0	0.00191718	52	AGO3;PAK2;PSMA1;PSMA2;PSMA3;PSMA4;PSMA5;PSMA6;PSMA7;PSMB1;PSMB2;PSMB3;PSMB4;PSMB5;PSMB6;PSMB7;PSMB8;PSMB9;PSMC1;PSMC2;PSMC3;PSMC4;PSMC5;PSMD1;PSMD11;PSMD12;PSMD13;PSMD14;PSMD2;PSMD3;PSMD4;PSMD6;PSMD7;PSMD8	pathway_Reactome	met	STIC_vs_met
Neddylation	-0.508675	-1.89975	0	0.00200712	76	CAND1;COMMD7;CUL2;CUL4A;ELOB;FBXO22;NAE1;PSMA1;PSMA2;PSMA3;PSMA4;PSMA5;PSMA6;PSMA7;PSMB1;PSMB2;PSMB3;PSMB4;PSMB5;PSMB6;PSMB7;PSMB8;PSMB9;PSMC1;PSMC2;PSMC3;PSMC4;PSMC5;PSMD1;PSMD11;PSMD12;PSMD13;PSMD14;PSMD2;PSMD3;PSMD4;PSMD6;PSMD7;PSMD8;UBE2D2	pathway_Reactome	met	STIC_vs_met
Activation of NF-kappaB in B cells	-0.559087	-1.89905	0	0.0020136	47	BCL10;PSMA1;PSMA2;PSMA3;PSMA4;PSMA5;PSMA6;PSMA7;PSMB1;PSMB2;PSMB3;PSMB4;PSMB5;PSMB6;PSMB7;PSMB8;PSMB9;PSMC1;PSMC2;PSMC3;PSMC4;PSMC5;PSMD1;PSMD11;PSMD12;PSMD13;PSMD14;PSMD2;PSMD3;PSMD4;PSMD6;PSMD7;PSMD8	pathway_Reactome	met	STIC_vs_met
Signaling by Hedgehog	-0.527096	-1.89508	0	0.00215786	65	IFT140;ITCH;P4HB;PSMA1;PSMA2;PSMA3;PSMA4;PSMA5;PSMA6;PSMA7;PSMB1;PSMB2;PSMB3;PSMB4;PSMB5;PSMB6;PSMB7;PSMB8;PSMB9;PSMC1;PSMC2;PSMC3;PSMC4;PSMC5;PSMD1;PSMD11;PSMD12;PSMD13;PSMD14;PSMD2;PSMD3;PSMD4;PSMD6;PSMD7;PSMD8;TUBA1A;TUBA4A;TUBB2A;TUBB6;VCP	pathway_Reactome	met	STIC_vs_met
Branched-chain amino acid catabolism	0.770905	2.08803	0	0.00238683	17	ACAD8;ACADSB;ACAT1;ALDH6A1;ALDH9A1;AUH;BCKDHA;DBT;HIBADH;HIBCH;HSD17B10;MCCC2;TMLHE	pathway_Reactome	STIC	STIC_vs_met
Transcriptional regulation by RUNX2	-0.529865	-1.88899	0	0.00238802	59	BAX;CBFB;HDAC6;PSMA1;PSMA2;PSMA3;PSMA4;PSMA5;PSMA6;PSMA7;PSMB1;PSMB2;PSMB3;PSMB4;PSMB5;PSMB6;PSMB7;PSMB8;PSMB9;PSMC1;PSMC2;PSMC3;PSMC4;PSMC5;PSMD1;PSMD11;PSMD12;PSMD13;PSMD14;PSMD2;PSMD3;PSMD4;PSMD6;PSMD7;PSMD8;STAT1;YAP1;YES1	pathway_Reactome	met	STIC_vs_met
Synthesis of substrates in N-glycan biosythesis	-0.704373	-1.88435	0.00178253	0.00255835	16	CTSA;GFPT1;GLB1;GMPPA;GMPPB;MVD;NAGK;NEU2;PGM3	pathway_Reactome	met	STIC_vs_met
ABC transporter disorders	-0.554432	-1.87685	0	0.00286003	46	DERL1;PSMA1;PSMA2;PSMA3;PSMA4;PSMA5;PSMA6;PSMA7;PSMB1;PSMB2;PSMB3;PSMB4;PSMB5;PSMB6;PSMB7;PSMB8;PSMB9;PSMC1;PSMC2;PSMC3;PSMC4;PSMC5;PSMD1;PSMD11;PSMD12;PSMD13;PSMD14;PSMD2;PSMD3;PSMD4;PSMD6;PSMD7;PSMD8;VCP	pathway_Reactome	met	STIC_vs_met
FCERI mediated NF-kB activation	-0.546132	-1.87462	0	0.0029137	52	BCL10;PSMA1;PSMA2;PSMA3;PSMA4;PSMA5;PSMA6;PSMA7;PSMB1;PSMB2;PSMB3;PSMB4;PSMB5;PSMB6;PSMB7;PSMB8;PSMB9;PSMC1;PSMC2;PSMC3;PSMC4;PSMC5;PSMD1;PSMD11;PSMD12;PSMD13;PSMD14;PSMD2;PSMD3;PSMD4;PSMD6;PSMD7;PSMD8;UBE2D2;UBE2N	pathway_Reactome	met	STIC_vs_met
protein localization to endoplasmic reticulum	-0.492731	-1.87373	0	0.00291986	98	GBF1;HSPA5;MIA2;MIA3;RAB3GAP1;RAB3GAP2;RER1;RPL10;RPL10A;RPL12;RPL13;RPL13A;RPL15;RPL18;RPL18A;RPL19;RPL21;RPL22;RPL23;RPL24;RPL26;RPL27;RPL27A;RPL28;RPL3;RPL30;RPL31;RPL32;RPL34;RPL35;RPL35A;RPL36;RPL38;RPL39;RPL4;RPL5;RPL6;RPL7;RPL7A;RPL8;RPLP0;RPLP2;RPS11;RPS13;RPS14;RPS15;RPS15A;RPS16;RPS17;RPS18;RPS19;RPS2;RPS23;RPS24;RPS25;RPS27;RPS3;RPS3A;RPS4X;RPS5;RPS6;RPS7;RPS8;RPS9;RPSA;RTN4;SEC16A;SEC61A1;SEC61B;SEC63;SGTA;SPCS1;SPCS2;SRP72;SRPRA	geneontology_Biological_Process_noRedundant	met	STIC_vs_met
Translation initiation complex formation	-0.552857	-1.8647	0	0.00325254	51	EIF2S1;EIF2S2;EIF3I;EIF3J;EIF4A1;EIF4E;EIF4G1;EIF4H;PABPC1;RPS11;RPS13;RPS14;RPS15;RPS15A;RPS16;RPS18;RPS19;RPS2;RPS23;RPS24;RPS25;RPS27;RPS27L;RPS3;RPS3A;RPS4X;RPS5;RPS6;RPS7;RPS8;RPS9;RPSA	pathway_Reactome	met	STIC_vs_met
Activation of the mRNA upon binding of the cap-binding complex and eIFs, and subsequent binding to 43S	-0.552857	-1.8647	0	0.00325254	51	EIF2S1;EIF2S2;EIF3I;EIF3J;EIF4A1;EIF4E;EIF4G1;EIF4H;PABPC1;RPS11;RPS13;RPS14;RPS15;RPS15A;RPS16;RPS18;RPS19;RPS2;RPS23;RPS24;RPS25;RPS27;RPS27L;RPS3;RPS3A;RPS4X;RPS5;RPS6;RPS7;RPS8;RPS9;RPSA	pathway_Reactome	met	STIC_vs_met
Ribosomal scanning and start codon recognition	-0.552074	-1.8638	0	0.0032633	51	EIF2S1;EIF2S2;EIF3I;EIF3J;EIF4A1;EIF4E;EIF4G1;EIF4H;EIF5;RPS11;RPS13;RPS14;RPS15;RPS15A;RPS16;RPS18;RPS19;RPS2;RPS23;RPS24;RPS25;RPS27;RPS27L;RPS3;RPS3A;RPS4X;RPS5;RPS6;RPS7;RPS8;RPS9;RPSA	pathway_Reactome	met	STIC_vs_met
Mitochondrial translation	0.669916	2.05851	0	0.00344282	27	GFM1;MRPL1;MRPL11;MRPL12;MRPL13;MRPL15;MRPL19;MRPL2;MRPL21;MRPL22;MRPL24;MRPL38;MRPL41;MRPL43;MRPL49;MRPL58;MRPS16;MRPS2;MRPS22;MRPS23;MRPS27;MRPS28;MRPS7;PTCD3;TUFM	pathway_Reactome	STIC	STIC_vs_met
Mitochondrial translation elongation	0.669916	2.05851	0	0.00344282	27	GFM1;MRPL1;MRPL11;MRPL12;MRPL13;MRPL15;MRPL19;MRPL2;MRPL21;MRPL22;MRPL24;MRPL38;MRPL41;MRPL43;MRPL49;MRPL58;MRPS16;MRPS2;MRPS22;MRPS23;MRPS27;MRPS28;MRPS7;PTCD3;TUFM	pathway_Reactome	STIC	STIC_vs_met
Cell Cycle Checkpoints	-0.479956	-1.85913	0	0.00349163	99	CDC23;DYNC1H1;DYNC1LI2;KIF2A;NDE1;PAFAH1B1;PPP1CC;PSMA1;PSMA2;PSMA3;PSMA4;PSMA5;PSMA6;PSMA7;PSMB1;PSMB2;PSMB3;PSMB4;PSMB5;PSMB6;PSMB7;PSMB8;PSMB9;PSMC1;PSMC2;PSMC3;PSMC4;PSMC5;PSMD1;PSMD11;PSMD12;PSMD13;PSMD14;PSMD2;PSMD3;PSMD4;PSMD6;PSMD7;PSMD8;RPS27;SEC13;SFN;SUMO1;TP53BP1;UBE2E1;UBE2N;UBE2V2;YWHAB;YWHAE;YWHAG;YWHAH;YWHAQ;ZW10	pathway_Reactome	met	STIC_vs_met
mitochondrial respiratory chain complex assembly	0.689592	2.06569	0	0.00358908	28	AARS2;ACAD9;BCS1L;COA3;NDUFA10;NDUFA13;NDUFA5;NDUFA9;NDUFAF3;NDUFB10;NDUFB3;NDUFB8;NDUFB9;NDUFS1;NDUFS2;NDUFS3;NDUFS5;NDUFS7;NDUFS8;NDUFV1;NDUFV2;SAMM50;TFAM;TIMMDC1;UQCRB	geneontology_Biological_Process_noRedundant	STIC	STIC_vs_met
Mitochondrial protein import	0.655549	2.07488	0	0.00375925	34	ACO2;ATP5F1A;ATP5F1B;BCS1L;CHCHD2;CHCHD3;CS;CYC1;DNAJC19;FXN;HSPA9;HSPD1;MTX2;NDUFB8;PMPCA;PMPCB;SAMM50;SLC25A13;TIMM13;TIMM22;TIMM8A;TOMM20;TOMM40;TOMM5;TOMM70	pathway_Reactome	STIC	STIC_vs_met
Degradation of the extracellular matrix	0.608568	2.04441	0	0.00426977	42	A2M;COL14A1;COL15A1;COL18A1;COL3A1;COL4A1;COL4A2;COL6A1;COL6A2;COL6A3;DCN;KLKB1;LAMA3;LAMA5;LAMB3;LAMC1;NID1;PLG	pathway_Reactome	STIC	STIC_vs_met
amine metabolic process	0.708301	2.03406	0	0.00471246	22	ALDH7A1;AOC3;ATP2B4;CHDH;GCDH;HAAO;MAOB;MECP2;MOXD1;SARDH	geneontology_Biological_Process_noRedundant	STIC	STIC_vs_met
Protein localization	0.585114	2.03083	0	0.00477366	54	ACO2;ATP5F1A;ATP5F1B;BCS1L;CAT;CHCHD2;CHCHD3;CS;CYC1;DHRS4;DNAJC19;ECH1;ECI2;EPHX2;FXN;GSTK1;HSPA9;HSPD1;IDH1;MLYCD;NDUFB8;NUDT19;PMPCA;SAMM50;SLC25A13;TIMM13;TIMM22;TIMM8A;TOMM20;TOMM40;TOMM70	pathway_Reactome	STIC	STIC_vs_met
Adaptive Immune System	-0.422729	-1.83238	0	0.00522803	228	AHCYL1;AP1G1;AP1M1;AP2S1;BCL10;BLMH;CALM1;CALR;CAPZA1;CAPZB;CDC23;CLTA;COLEC12;CTSA;CTSB;CTSC;CTSD;CTSH;CUL2;CYBB;DYNC1H1;DYNC1LI2;ELOB;FBXO22;FKBP1A;HECTD1;HLA-B;HSPA5;ICAM1;ITCH;ITGAV;ITGB5;KIF2A;KIF5B;KLC1;LNPEP;MRC2;MYD88;NECTIN2;NPEPPS;PAK2;PDIA3;PPIA;PPP3CA;PPP3R1;PRKG1;PSMA1;PSMA2;PSMA3;PSMA4;PSMA5;PSMA6;PSMA7;PSMB1;PSMB2;PSMB3;PSMB4;PSMB5;PSMB6;PSMB7;PSMB8;PSMB9;PSMC1;PSMC2;PSMC3;PSMC4;PSMC5;PSMD1;PSMD11;PSMD12;PSMD13;PSMD14;PSMD2;PSMD3;PSMD4;PSMD6;PSMD7;PSMD8;RNF14;RNF213;SEC13;SEC22B;SEC23A;SEC24A;SEC24D;SEC31A;SEC61A1;SEC61B;THOP1;TUBA1A;TUBA4A;TUBB2A;TUBB6;UBA5;UBA6;UBA7;UBE2D2;UBE2E1;UBE2K;UBE2L3;UBE2L6;UBE2N;UBE2V2;YES1;YWHAB	pathway_Reactome	met	STIC_vs_met
Mitochondrial translation initiation	0.66666	2.00181	0	0.00569303	25	MRPL1;MRPL11;MRPL12;MRPL13;MRPL15;MRPL19;MRPL2;MRPL21;MRPL22;MRPL24;MRPL38;MRPL41;MRPL43;MRPL49;MRPL58;MRPS16;MRPS2;MRPS22;MRPS23;MRPS27;MRPS28;MRPS7;PTCD3	pathway_Reactome	STIC	STIC_vs_met
Mitochondrial translation termination	0.66666	2.00181	0	0.00569303	25	MRPL1;MRPL11;MRPL12;MRPL13;MRPL15;MRPL19;MRPL2;MRPL21;MRPL22;MRPL24;MRPL38;MRPL41;MRPL43;MRPL49;MRPL58;MRPS16;MRPS2;MRPS22;MRPS23;MRPS27;MRPS28;MRPS7;PTCD3	pathway_Reactome	STIC	STIC_vs_met
NCAM signaling for neurite out-growth	0.701887	2.00736	0.00210084	0.00598696	22	AGRN;COL3A1;COL4A1;COL4A2;COL6A1;COL6A2;COL6A3;PTPRA;SPTAN1;SPTBN1	pathway_Reactome	STIC	STIC_vs_met
Collagen chain trimerization	0.772913	2.00846	0	0.00616332	15	COL14A1;COL15A1;COL18A1;COL1A2;COL3A1;COL4A1;COL4A2;COL6A1;COL6A2;COL6A3	pathway_Reactome	STIC	STIC_vs_met
The citric acid (TCA) cycle and respiratory electron transport	0.52376	1.9877	0	0.00709349	85	ACAD9;ACO2;ATP5F1A;ATP5F1B;ATP5F1C;ATP5F1D;ATP5ME;ATP5MG;ATP5PB;ATP5PD;ATP5PO;COX4I1;COX5B;COX6C;CS;CYC1;D2HGDH;DLAT;DLST;DMAC2L;ETFA;ETFB;ETFDH;IDH3A;IDH3B;L2HGDH;LRPPRC;MDH2;NDUFA10;NDUFA13;NDUFA4;NDUFA5;NDUFA9;NDUFAF3;NDUFB10;NDUFB3;NDUFB8;NDUFB9;NDUFS1;NDUFS2;NDUFS3;NDUFS5;NDUFS7;NDUFS8;NDUFV1;NDUFV2;OGDH;PDHA1;PDHB;PDP1;PDPR;SDHA;SDHB;SUCLA2;SUCLG1;SUCLG2;TIMMDC1;TRAP1;UQCRB;UQCRC2;UQCRFS1	pathway_Reactome	STIC	STIC_vs_met
glycosylation	-0.560652	-1.81038	0	0.0073203	41	ALG11;ALG5;B3GAT3;COG3;COG6;DAD1;DDOST;EOGT;FUT8;GALNT1;GALNT2;GFPT1;MGAT1;MOGS;MPDU1;MUCL1;MVD;OGA;PGM3;PLOD1;PLOD3;POFUT1;RPN2;STT3A;TRIP11;VCP	geneontology_Biological_Process_noRedundant	met	STIC_vs_met
Formation of Fibrin Clot (Clotting Cascade)	0.70496	1.9788	0	0.0075742	20	A2M;C1QBP;F2;F9;FGA;FGB;FGG;KLKB1;PROS1;SERPINA5;SERPINC1;SERPIND1;VWF	pathway_Reactome	STIC	STIC_vs_met
Interleukin-1 signaling	-0.523346	-1.80705	0	0.00757634	53	MAP2K6;MYD88;PSMA1;PSMA2;PSMA3;PSMA4;PSMA5;PSMA6;PSMA7;PSMB1;PSMB2;PSMB3;PSMB4;PSMB5;PSMB6;PSMB7;PSMB8;PSMB9;PSMC1;PSMC2;PSMC3;PSMC4;PSMC5;PSMD1;PSMD11;PSMD12;PSMD13;PSMD14;PSMD2;PSMD3;PSMD4;PSMD6;PSMD7;PSMD8;UBE2N	pathway_Reactome	met	STIC_vs_met
NADH dehydrogenase complex assembly	0.678739	1.97299	0	0.00795609	23	ACAD9;BCS1L;NDUFA10;NDUFA13;NDUFA5;NDUFA9;NDUFAF3;NDUFB10;NDUFB3;NDUFB4;NDUFB8;NDUFB9;NDUFS1;NDUFS2;NDUFS3;NDUFS5;NDUFS7;NDUFS8;NDUFV1;NDUFV2;TIMMDC1	geneontology_Biological_Process_noRedundant	STIC	STIC_vs_met
nucleotide-sugar metabolic process	-0.68564	-1.80321	0.00568182	0.00798819	16	FUT8;GFPT1;GMPPB;GNPDA2;MGAT1;NAGK;PGM3;UGDH;UGP2	geneontology_Biological_Process_noRedundant	met	STIC_vs_met
Degradation of beta-catenin by the destruction complex	-0.517608	-1.79772	0	0.00847282	52	PSMA1;PSMA2;PSMA3;PSMA4;PSMA5;PSMA6;PSMA7;PSMB1;PSMB2;PSMB3;PSMB4;PSMB5;PSMB6;PSMB7;PSMB8;PSMB9;PSMC1;PSMC2;PSMC3;PSMC4;PSMC5;PSMD1;PSMD11;PSMD12;PSMD13;PSMD14;PSMD2;PSMD3;PSMD4;PSMD6;PSMD7;PSMD8	pathway_Reactome	met	STIC_vs_met
Glycosphingolipid metabolism	-0.674709	-1.78599	0.00194553	0.00991562	17	CTSA;GALC;GBA;GLA;GLB1;HEXA;HEXB;NEU2;SMPD1	pathway_Reactome	met	STIC_vs_met
Cargo concentration in the ER	-0.647301	-1.78211	0	0.0102831	19	CTSC;CTSZ;LMAN1;MIA2;SEC22B;SEC23A;SEC24A;SEC24D;STX5;TMED10	pathway_Reactome	met	STIC_vs_met
ABC-family proteins mediated transport	-0.519348	-1.78238	0	0.0103279	50	DERL1;EIF2S1;EIF2S2;PSMA1;PSMA2;PSMA3;PSMA4;PSMA5;PSMA6;PSMA7;PSMB1;PSMB2;PSMB3;PSMB4;PSMB5;PSMB6;PSMB7;PSMB8;PSMB9;PSMC1;PSMC2;PSMC3;PSMC4;PSMC5;PSMD1;PSMD11;PSMD12;PSMD13;PSMD14;PSMD2;PSMD3;PSMD4;PSMD6;PSMD7;PSMD8;VCP	pathway_Reactome	met	STIC_vs_met
cargo loading into vesicle	-0.696675	-1.78084	0.00369004	0.0103717	15	MIA2;PICALM;SAR1A;SEC13;SEC23A;SEC24A;SEC24D;SEC31A;TMED10	geneontology_Biological_Process_noRedundant	met	STIC_vs_met
skin development	-0.487088	-1.77142	0	0.0116728	77	ANXA1;ASPRV1;CAPNS1;CASP14;CBFB;CDSN;DSC1;DSC3;DSG1;FLG2;FLNB;GBA;KRT1;KRT10;KRT14;KRT16;KRT17;KRT2;KRT23;KRT5;KRT6A;KRT77;KRT78;KRT80;MYO5A;PALLD;SFN;STMN1;TGM1;TGM3	geneontology_Biological_Process_noRedundant	met	STIC_vs_met
Complex I biogenesis	0.676149	1.94001	0.00208333	0.0125562	22	ACAD9;NDUFA10;NDUFA13;NDUFA5;NDUFA9;NDUFAF3;NDUFB10;NDUFB3;NDUFB4;NDUFB8;NDUFB9;NDUFS1;NDUFS2;NDUFS3;NDUFS5;NDUFS7;NDUFS8;NDUFV1;NDUFV2;TIMMDC1	pathway_Reactome	STIC	STIC_vs_met
Transcriptional regulation by RUNX1	-0.476478	-1.75832	0	0.0134152	70	AGO3;CBFB;CDK7;CSNK2A2;ITCH;MYL9;PML;PSMA1;PSMA2;PSMA3;PSMA4;PSMA5;PSMA6;PSMA7;PSMB1;PSMB2;PSMB3;PSMB4;PSMB5;PSMB6;PSMB7;PSMB8;PSMB9;PSMC1;PSMC2;PSMC3;PSMC4;PSMC5;PSMD1;PSMD11;PSMD12;PSMD13;PSMD14;PSMD2;PSMD3;PSMD4;PSMD6;PSMD7;PSMD8;SMARCC1;THBS1;YAP1	pathway_Reactome	met	STIC_vs_met
Formation of the ternary complex, and subsequently, the 43S complex	-0.532949	-1.75188	0.00172712	0.0143596	45	EIF2S1;EIF2S2;EIF3E;EIF3I;EIF3J;EIF3M;RPS10;RPS11;RPS12;RPS13;RPS14;RPS15;RPS15A;RPS16;RPS17;RPS18;RPS19;RPS2;RPS20;RPS23;RPS24;RPS25;RPS27;RPS27L;RPS3;RPS3A;RPS4X;RPS5;RPS6;RPS7;RPS8;RPS9;RPSA	pathway_Reactome	met	STIC_vs_met
CLEC7A (Dectin-1) signaling	-0.487548	-1.74785	0.00189394	0.014944	66	AHCYL1;BCL10;CALM1;CASP8;PPP3CA;PPP3R1;PSMA1;PSMA2;PSMA3;PSMA4;PSMA5;PSMA6;PSMA7;PSMB1;PSMB2;PSMB3;PSMB4;PSMB5;PSMB6;PSMB7;PSMB8;PSMB9;PSMC1;PSMC2;PSMC3;PSMC4;PSMC5;PSMD1;PSMD11;PSMD12;PSMD13;PSMD14;PSMD2;PSMD3;PSMD4;PSMD6;PSMD7;PSMD8;UBE2D2;UBE2N	pathway_Reactome	met	STIC_vs_met
Intrinsic Pathway of Fibrin Clot Formation	0.728651	1.91698	0.00214133	0.0164293	15	A2M;C1QBP;F2;F9;KLKB1;SERPINA5;SERPINC1;SERPIND1;VWF	pathway_Reactome	STIC	STIC_vs_met
NCAM1 interactions	0.823657	1.91154	0	0.0164936	10	COL3A1;COL4A1;COL4A2;COL6A1;COL6A2;COL6A3	pathway_Reactome	STIC	STIC_vs_met
mitochondrial RNA metabolic process	0.734266	1.91975	0	0.0166109	15	AARS2;DARS2;HSD17B10;LRPPRC;MRPL12;PDE12;PNPT1;PUS1;SLIRP;SUPV3L1;TARS2;TFAM;TRMT10C	geneontology_Biological_Process_noRedundant	STIC	STIC_vs_met
muscle cell proliferation	0.564168	1.91218	0	0.0170642	43	CDH13;CNN1;EGFR;FGF2;MEIS1;NDRG2;OGN;PDCD4;SERPINF2;TGM2	geneontology_Biological_Process_noRedundant	STIC	STIC_vs_met
Influenza Viral RNA Transcription and Replication	-0.45354	-1.73615	0	0.0171822	101	HSP90AA1;IPO5;RPL10;RPL10A;RPL12;RPL13;RPL13A;RPL15;RPL18;RPL18A;RPL19;RPL21;RPL22;RPL23;RPL24;RPL26;RPL27;RPL27A;RPL28;RPL3;RPL30;RPL31;RPL32;RPL34;RPL35;RPL35A;RPL36;RPL38;RPL39;RPL4;RPL5;RPL6;RPL7;RPL7A;RPL8;RPLP0;RPLP2;RPS11;RPS13;RPS14;RPS15;RPS15A;RPS16;RPS17;RPS18;RPS19;RPS2;RPS23;RPS24;RPS25;RPS27;RPS27L;RPS3;RPS3A;RPS4X;RPS5;RPS6;RPS7;RPS8;RPS9;RPSA	pathway_Reactome	met	STIC_vs_met
nucleotide phosphorylation	-0.541413	-1.73147	0.00187266	0.0178709	38	ALDOA;CMPK1;CMPK2;EIF6;ENO1;ENO2;GAPDH;GPI;LDHA;NME1;PGAM1;PGK1;PGM1;PGM2L1;PKM;TPI1	geneontology_Biological_Process_noRedundant	met	STIC_vs_met
nucleobase-containing small molecule biosynthetic process	-0.484808	-1.72764	0	0.0185628	63	ALDOA;APRT;CAD;CMPK1;DCTPP1;EIF6;ENO1;ENO2;GAPDH;GPI;GPX1;LDHA;NME1;NT5C2;NUDT3;NUDT5;PGAM1;PGK1;PGM1;PGM2L1;PKM;PNP;TPI1;TYMP	geneontology_Biological_Process_noRedundant	met	STIC_vs_met
Infectious disease	-0.401113	-1.72067	0	0.0200281	231	AP1G1;AP1M1;AP2A1;AP2M1;AP2S1;ARF1;ATP6V1H;CALM1;CALR;CDK7;CHMP3;CLTA;CLTC;CTNND1;EEF2;EIF2AK2;ELOB;HSP90AA1;HSP90AB1;IPO5;ISG15;KPNA4;KPNB1;MAP2K2;MAP2K6;NMT1;PAK2;PPIA;PSMA1;PSMA2;PSMA3;PSMA4;PSMA5;PSMA6;PSMA7;PSMB1;PSMB2;PSMB3;PSMB4;PSMB5;PSMB6;PSMB7;PSMB8;PSMB9;PSMC1;PSMC2;PSMC3;PSMC4;PSMC5;PSMD1;PSMD11;PSMD12;PSMD13;PSMD14;PSMD2;PSMD3;PSMD4;PSMD6;PSMD7;PSMD8;PSMD9;RANBP1;RCC1;RPL10;RPL10A;RPL12;RPL13;RPL13A;RPL15;RPL18;RPL18A;RPL19;RPL21;RPL22;RPL23;RPL24;RPL26;RPL27;RPL27A;RPL28;RPL3;RPL30;RPL31;RPL32;RPL34;RPL35;RPL35A;RPL36;RPL38;RPL39;RPL4;RPL5;RPL6;RPL7;RPL7A;RPL8;RPLP0;RPLP2;RPS11;RPS13;RPS14;RPS15;RPS15A;RPS16;RPS17;RPS18;RPS19;RPS2;RPS20;RPS23;RPS24;RPS25;RPS27;RPS27L;RPS3;RPS3A;RPS4X;RPS5;RPS6;RPS7;RPS8;RPS9;RPSA;SH3GL1;STAM;TSG101;VPS37C;VPS4A;VTA1	pathway_Reactome	met	STIC_vs_met
Interleukin-1 family signaling	-0.480196	-1.71456	0	0.0213809	63	IL18;MAP2K6;MYD88;PSMA1;PSMA2;PSMA3;PSMA4;PSMA5;PSMA6;PSMA7;PSMB1;PSMB2;PSMB3;PSMB4;PSMB5;PSMB6;PSMB7;PSMB8;PSMB9;PSMC1;PSMC2;PSMC3;PSMC4;PSMC5;PSMD1;PSMD11;PSMD12;PSMD13;PSMD14;PSMD2;PSMD3;PSMD4;PSMD6;PSMD7;PSMD8;PTPN12;UBE2N	pathway_Reactome	met	STIC_vs_met
peptidyl-proline modification	-0.584958	-1.71202	0.0108893	0.0218837	26	CRTAP;FKBP10;FKBP11;FKBP7;P4HA1;P4HB;PPIB	geneontology_Biological_Process_noRedundant	met	STIC_vs_met
Influenza Infection	-0.44124	-1.71074	0	0.0220055	114	CALR;CLTA;CLTC;EIF2AK2;HSP90AA1;IPO5;ISG15;KPNA4;KPNB1;RPL10;RPL10A;RPL12;RPL13;RPL13A;RPL15;RPL18;RPL18A;RPL19;RPL21;RPL22;RPL23;RPL24;RPL26;RPL27;RPL27A;RPL28;RPL3;RPL30;RPL31;RPL32;RPL34;RPL35;RPL35A;RPL36;RPL38;RPL39;RPL4;RPL5;RPL6;RPL7;RPL7A;RPL8;RPLP0;RPLP2;RPS11;RPS13;RPS14;RPS15;RPS15A;RPS16;RPS17;RPS18;RPS19;RPS2;RPS20;RPS23;RPS24;RPS25;RPS27;RPS27L;RPS3;RPS3A;RPS4X;RPS5;RPS6;RPS7;RPS8;RPS9;RPSA	pathway_Reactome	met	STIC_vs_met
Apoptosis	-0.447984	-1.70074	0.00363636	0.0243345	90	BAK1;BAX;CASP8;DSG1;FNTA;GSN;KPNB1;NMT1;PAK2;PLEC;PPP3R1;PSMA1;PSMA2;PSMA3;PSMA4;PSMA5;PSMA6;PSMA7;PSMB1;PSMB2;PSMB3;PSMB4;PSMB5;PSMB6;PSMB7;PSMB8;PSMB9;PSMC1;PSMC2;PSMC3;PSMC4;PSMC5;PSMD1;PSMD11;PSMD12;PSMD13;PSMD14;PSMD2;PSMD3;PSMD4;PSMD6;PSMD7;PSMD8;RIPK1;SFN;VIM;YWHAB;YWHAE;YWHAG;YWHAH;YWHAQ	pathway_Reactome	met	STIC_vs_met
Programmed Cell Death	-0.447984	-1.70074	0.00363636	0.0243345	90	BAK1;BAX;CASP8;DSG1;FNTA;GSN;KPNB1;NMT1;PAK2;PLEC;PPP3R1;PSMA1;PSMA2;PSMA3;PSMA4;PSMA5;PSMA6;PSMA7;PSMB1;PSMB2;PSMB3;PSMB4;PSMB5;PSMB6;PSMB7;PSMB8;PSMB9;PSMC1;PSMC2;PSMC3;PSMC4;PSMC5;PSMD1;PSMD11;PSMD12;PSMD13;PSMD14;PSMD2;PSMD3;PSMD4;PSMD6;PSMD7;PSMD8;RIPK1;SFN;VIM;YWHAB;YWHAE;YWHAG;YWHAH;YWHAQ	pathway_Reactome	met	STIC_vs_met
podosome assembly	-0.720355	-1.70005	0.00557621	0.0243548	10	CAPG;FSCN1;GSN;SH3PXD2B	geneontology_Biological_Process_noRedundant	met	STIC_vs_met
RHO GTPases activate IQGAPs	-0.664158	-1.69811	0.00559701	0.0247884	15	ACTB;CALM1;IQGAP1;TUBA1A;TUBA4A;TUBB2A;TUBB6	pathway_Reactome	met	STIC_vs_met
Cooperation of Prefoldin and TriC/CCT in actin and tubulin folding	-0.604658	-1.69297	0.00732601	0.0259098	20	ACTB;TUBA1A;TUBA4A;TUBB2A;TUBB6	pathway_Reactome	met	STIC_vs_met
Prefoldin mediated transfer of substrate to CCT/TriC	-0.604658	-1.69297	0.00732601	0.0259098	20	ACTB;TUBA1A;TUBA4A;TUBB2A;TUBB6	pathway_Reactome	met	STIC_vs_met
Influenza Life Cycle	-0.438414	-1.69036	0	0.0263855	109	CALR;CLTA;CLTC;HSP90AA1;IPO5;KPNB1;RPL10;RPL10A;RPL12;RPL13;RPL13A;RPL15;RPL18;RPL18A;RPL19;RPL21;RPL22;RPL23;RPL24;RPL26;RPL27;RPL27A;RPL28;RPL3;RPL30;RPL31;RPL32;RPL34;RPL35;RPL35A;RPL36;RPL38;RPL39;RPL4;RPL5;RPL6;RPL7;RPL7A;RPL8;RPLP0;RPLP2;RPS11;RPS13;RPS14;RPS15;RPS15A;RPS16;RPS17;RPS18;RPS19;RPS2;RPS20;RPS23;RPS24;RPS25;RPS27;RPS27L;RPS3;RPS3A;RPS4X;RPS5;RPS6;RPS7;RPS8;RPS9;RPSA	pathway_Reactome	met	STIC_vs_met
Mitochondrial biogenesis	0.576003	1.8756	0	0.0271303	35	ATP5F1A;ATP5F1B;ATP5F1C;ATP5F1D;ATP5ME;ATP5MG;ATP5PB;ATP5PD;ATP5PO;CHCHD3;CREB1;CYCS;DMAC2L;GABPA;GLUD1;HCFC1;HSPA9;IMMT;MTX2;NRF1;SAMM50;SOD2;SSBP1;TFAM	pathway_Reactome	STIC	STIC_vs_met
Assembly of collagen fibrils and other multimeric structures	0.657635	1.87747	0	0.0275575	22	COL14A1;COL15A1;COL18A1;COL1A2;COL3A1;COL4A1;COL4A2;COL6A1;COL6A2;COL6A3;ITGA6;ITGB4;LAMA3;LAMB3	pathway_Reactome	STIC	STIC_vs_met
COPI-independent Golgi-to-ER retrograde traffic	-0.554692	-1.68196	0.00860585	0.0287085	29	ACTR1A;BICD2;CAPZA1;CAPZA2;CAPZB;DCTN1;DCTN2;DCTN3;DCTN4;DYNC1H1;DYNC1I2;DYNC1LI2;GALNT1;GALNT2;PAFAH1B1;PAFAH1B2;PAFAH1B3;RAB18;RAB3GAP1;RAB3GAP2;RAB6A;TUBA1A;TUBA4A;TUBB2A;TUBB6	pathway_Reactome	met	STIC_vs_met
pyruvate metabolic process	-0.503807	-1.67965	0.00530973	0.02893	46	ALDOA;BSG;EIF6;ENO1;ENO2;GAPDH;GLO1;GPI;LDHA;LDHAL6B;LDHB;PGAM1;PGK1;PGM1;PGM2L1;PKM;TPI1	geneontology_Biological_Process_noRedundant	met	STIC_vs_met
Membrane Trafficking	-0.386375	-1.67986	0	0.0290926	278	ACBD3;ACTB;ACTR2;ACTR3;AP1M1;AP3B1;ARCN1;ARF4;ARF5;ARFGAP2;ARFIP2;ARL1;ARPC2;ARPC3;ARPC4;ARPC5;CALM1;CAPZA1;CAPZB;CLTA;COG3;COG6;COPA;COPB1;COPB2;COPE;COPG1;COPG2;COPZ1;COPZ2;CTSC;CTSZ;CYTH3;DNASE2;DYNC1LI2;FTL;GABARAP;GALNT1;GALNT2;GBF1;GDI1;GDI2;GNS;GOLGA5;GOLGB1;HIP1;HSPA8;IGF2R;KIF5B;LMAN1;LNPEP;MIA2;MYH9;MYO5A;NBAS;PAFAH1B2;PAFAH1B3;PICALM;PLIN3;RAB31;RAB32;RAB3GAP2;RAB4A;SCFD1;SEC13;SEC16A;SEC22B;SEC23A;SEC23IP;SEC24A;SEC24D;SEC31A;SFN;SH3GL1;SNAPIN;SNX9;STX5;SURF4;TMED10;TMED9;TRIP10;TRIP11;TUBA1A;TUBA4A;TUBB2A;TUBB6;TXNDC5;USO1;VPS25;VPS36;VPS37C;VTA1;WASL;YKT6;YWHAG;YWHAH	pathway_Reactome	met	STIC_vs_met
Antigen Presentation: Folding, assembly and peptide loading of class I MHC	-0.641374	-1.67635	0.0148976	0.0297498	17	CALR;HSPA5;SEC13;SEC23A;SEC24A;SEC24D;SEC31A	pathway_Reactome	met	STIC_vs_met
Neutrophil degranulation	-0.384561	-1.67311	0	0.0303959	253	ACLY;ACTR2;ALAD;ALDOA;ANXA2;AP1M1;APEH;APRT;ARG1;ARPC5;CAB39;CAND1;CAP1;CFD;CKAP4;CNN2;COPB1;COTL1;CTSA;CTSB;CTSC;CTSD;CTSH;CTSZ;CYBB;DPP7;DSC1;DSG1;EEF1A1;EEF2;FABP5;FLG2;FTL;FUCA2;GAA;GDI2;GGH;GLA;GLB1;GNS;GPI;GSDMD;GSN;GUSB;HEBP2;HEXB;HMOX2;HSPA8;IGF2R;IQGAP1;ITGAV;JUP;KPNB1;KRT1;LRG1;MAN2B1;MIF;MOSPD2;ORM1;ORM2;PAFAH1B2;PDAP1;PDXK;PGAM1;PGM1;PKM;PNP;PRCP;PRDX4;PSMA2;PSMA5;PSMB7;PSMC2;PSMD1;PSMD13;PSMD14;PSMD2;PSMD7;PYGL;QSOX1;RAB31;RNASET2;S100A11;SERPINB12;SERPINB3;STK11IP;SURF4;TOM1;TUBB;TXNDC5	pathway_Reactome	met	STIC_vs_met
Formation of tubulin folding intermediates by CCT/TriC	-0.664937	-1.67344	0.0150094	0.0305115	14	TUBA1A;TUBA4A;TUBB2A;TUBB6	pathway_Reactome	met	STIC_vs_met
Processing of Capped Intron-Containing Pre-mRNA	0.443424	1.86507	0	0.0308038	163	AAAS;ALYREF;AQR;BCAS2;CCAR1;CDC5L;CPSF1;CPSF2;CRNKL1;CSTF2;CSTF2T;CTNNBL1;DDX23;DDX39A;DDX39B;DDX42;DDX46;DHX15;DHX38;DHX9;DNAJC8;EFTUD2;EIF4A3;ELAVL1;FIP1L1;GLE1;GPKOW;GTF2F2;HNRNPA0;HNRNPA2B1;HNRNPA3;HNRNPC;HNRNPD;HNRNPH1;HNRNPK;HNRNPL;HNRNPR;HNRNPU;LSM2;LSM7;MAGOH;MTREX;NUDT21;NUP107;NUP153;NUP160;NUP188;NUP205;NUP210;NUP35;NUP43;NUP62;NUP85;NUP93;NUP98;NXF1;PABPN1;PAPOLA;PCBP1;POLDIP3;POLR2A;POLR2B;POLR2C;POLR2G;PPIL3;PPIL4;PPWD1;PRPF19;PRPF8;PUF60;RANBP2;RBM17;RBM5;RBM8A;RBMX;RNPS1;SARNP;SEH1L;SF1;SF3A1;SF3A3;SF3B1;SF3B2;SF3B3;SF3B4;SF3B6;SNRNP200;SNRNP27;SNRNP40;SNRNP70;SNRPA;SNRPA1;SNRPB;SNRPB2;SNRPD1;SNRPD2;SNRPD3;SNRPE;SNRPG;SNU13;SNW1;SRRM1;SRRT;SRSF1;SRSF10;SRSF3;SRSF4;SRSF5;SRSF7;THOC2;THOC6;TPR;U2AF1;U2AF2;XAB2	pathway_Reactome	STIC	STIC_vs_met
C-type lectin receptors (CLRs)	-0.454932	-1.6694	0.00567108	0.0315305	74	AHCYL1;BCL10;CALM1;CASP8;MUCL1;PAK2;PPP3CA;PPP3R1;PSMA1;PSMA2;PSMA3;PSMA4;PSMA5;PSMA6;PSMA7;PSMB1;PSMB2;PSMB3;PSMB4;PSMB5;PSMB6;PSMB7;PSMB8;PSMB9;PSMC1;PSMC2;PSMC3;PSMC4;PSMC5;PSMD1;PSMD11;PSMD12;PSMD13;PSMD14;PSMD2;PSMD3;PSMD4;PSMD6;PSMD7;PSMD8;UBE2D2;UBE2N	pathway_Reactome	met	STIC_vs_met
Glycogen breakdown (glycogenolysis)	-0.691699	-1.66329	0.011215	0.0331948	11	CALM1;GAA;PGM1;PGM2L1;PYGL	pathway_Reactome	met	STIC_vs_met
Gluconeogenesis	-0.617701	-1.66387	0.00892857	0.0332037	18	ALDOA;ENO1;ENO2;GAPDH;GOT1;GPI;PGAM1;PGK1;TPI1	pathway_Reactome	met	STIC_vs_met
granulocyte activation	-0.379934	-1.65872	0	0.0346121	262	ACLY;ACTR2;ALAD;ALDOA;ANXA2;AP1M1;APEH;APRT;ARG1;ARPC5;CAB39;CAND1;CAP1;CFD;CKAP4;CNN2;COPB1;COTL1;CTSA;CTSB;CTSC;CTSD;CTSH;CTSZ;CYBB;DPP7;DSC1;DSG1;EEF1A1;EEF2;FABP5;FLG2;FTL;FUCA2;GAA;GDI2;GGH;GLA;GLB1;GNS;GPI;GSDMD;GSN;GUSB;HEBP2;HEXB;HMOX2;HSPA8;IGF2R;IL18;IQGAP1;ITGAV;JUP;KPNB1;KRT1;LRG1;MAN2B1;MIF;MOSPD2;ORM1;ORM2;PAFAH1B2;PDAP1;PDXK;PGAM1;PGM1;PKM;PNP;PRCP;PRDX4;PSMA2;PSMA5;PSMB7;PSMC2;PSMD1;PSMD13;PSMD14;PSMD2;PSMD7;PYGL;QSOX1;RAB31;RNASET2;S100A11;SERPINB12;SERPINB3;STK11IP;SURF4;TOM1;TUBB;TXNDC5	geneontology_Biological_Process_noRedundant	met	STIC_vs_met
Post-chaperonin tubulin folding pathway	-0.686455	-1.65415	0.0108499	0.0360344	11	ARL2;TBCA;TBCC;TBCD;TUBA1A;TUBA4A;TUBB2A;TUBB6	pathway_Reactome	met	STIC_vs_met
Fc epsilon receptor (FCERI) signaling	-0.451526	-1.65329	0.00185529	0.0361897	70	AHCYL1;BCL10;CALM1;PAK2;PPP3CA;PPP3R1;PSMA1;PSMA2;PSMA3;PSMA4;PSMA5;PSMA6;PSMA7;PSMB1;PSMB2;PSMB3;PSMB4;PSMB5;PSMB6;PSMB7;PSMB8;PSMB9;PSMC1;PSMC2;PSMC3;PSMC4;PSMC5;PSMD1;PSMD11;PSMD12;PSMD13;PSMD14;PSMD2;PSMD3;PSMD4;PSMD6;PSMD7;PSMD8;UBE2D2;UBE2N	pathway_Reactome	met	STIC_vs_met
Glycolysis	-0.498613	-1.64904	0.00764818	0.0374491	47	ALDOA;ENO1;ENO2;GAPDH;GNPDA2;GPI;PGAM1;PGK1;PGM2L1;PKM;TPI1	pathway_Reactome	met	STIC_vs_met
protein modification by small protein removal	-0.429557	-1.64383	0	0.0389684	98	ABRAXAS2;ACTB;DDX58;ENY2;ITCH;MAP3K7;PARK7;PSMA1;PSMA2;PSMA3;PSMA4;PSMA5;PSMA6;PSMA7;PSMB1;PSMB2;PSMB3;PSMB4;PSMB5;PSMB6;PSMB7;PSMB8;PSMB9;PSMC1;PSMC2;PSMC3;PSMC4;PSMC5;PSMD1;PSMD11;PSMD12;PSMD13;PSMD14;PSMD2;PSMD3;PSMD4;PSMD6;PSMD7;PSMD8;RAD23A;RHOA;RIPK1;SNX3;STAM;TOR1A;UFD1;USP14;USP15;USP5;VCP	geneontology_Biological_Process_noRedundant	met	STIC_vs_met
Cristae formation	0.663065	1.84541	0	0.0390591	18	ATP5F1A;ATP5F1B;ATP5F1C;ATP5F1D;ATP5ME;ATP5MG;ATP5PB;ATP5PD;ATP5PO;CHCHD3;DMAC2L;HSPA9;IMMT;MTX2;SAMM50	pathway_Reactome	STIC	STIC_vs_met
COPI-mediated anterograde transport	-0.484387	-1.64402	0.00516351	0.0391192	51	ARCN1;ARF4;ARF5;ARFGAP2;CAPZA1;CAPZB;COG3;COG6;COPA;COPB1;COPB2;COPE;COPG1;COPG2;COPZ1;COPZ2;DYNC1LI2;GBF1;GOLGB1;STX5;TMED10;TMED9;TUBA1A;TUBA4A;TUBB2A;TUBB6;USO1;YKT6	pathway_Reactome	met	STIC_vs_met
Metabolism of polyamines	-0.474466	-1.63965	0.00702988	0.0404371	50	ARG1;ENOPH1;GOT1;PSMA1;PSMA2;PSMA3;PSMA4;PSMA5;PSMA6;PSMA7;PSMB1;PSMB2;PSMB3;PSMB4;PSMB5;PSMB6;PSMB7;PSMB8;PSMB9;PSMC1;PSMC2;PSMC3;PSMC4;PSMC5;PSMD1;PSMD11;PSMD12;PSMD13;PSMD14;PSMD2;PSMD3;PSMD4;PSMD6;PSMD7;PSMD8;SRM	pathway_Reactome	met	STIC_vs_met
Disorders of transmembrane transporters	-0.470754	-1.63392	0.00361011	0.0422129	52	DERL1;PSMA1;PSMA2;PSMA3;PSMA4;PSMA5;PSMA6;PSMA7;PSMB1;PSMB2;PSMB3;PSMB4;PSMB5;PSMB6;PSMB7;PSMB8;PSMB9;PSMC1;PSMC2;PSMC3;PSMC4;PSMC5;PSMD1;PSMD11;PSMD12;PSMD13;PSMD14;PSMD2;PSMD3;PSMD4;PSMD6;PSMD7;PSMD8;VCP	pathway_Reactome	met	STIC_vs_met
Transport of Mature mRNA derived from an Intron-Containing Transcript	0.549281	1.83567	0.00230947	0.0426139	48	AAAS;ALYREF;DDX39A;DDX39B;DHX38;EIF4A3;GLE1;MAGOH;NUP107;NUP153;NUP160;NUP188;NUP205;NUP210;NUP35;NUP43;NUP62;NUP85;NUP98;NXF1;POLDIP3;RANBP2;RBM8A;RNPS1;SARNP;SEH1L;SRRM1;SRSF1;SRSF3;SRSF4;SRSF5;SRSF7;THOC2;THOC6;TPR;U2AF1;U2AF2	pathway_Reactome	STIC	STIC_vs_met
urogenital system development	0.511138	1.83085	0	0.0435447	61	ALDH1A2;ASS1;COL4A1;DCN;FGF2;ITGA3;ITGA6;ITGB4;KANK2;LAMA5;LAMB2;NID1;PBX1;TNS2;WFS1	geneontology_Biological_Process_noRedundant	STIC	STIC_vs_met
Regulation of mRNA stability by proteins that bind AU-rich elements	-0.448363	-1.62843	0.0017762	0.0441534	65	ANP32A;EIF4G1;HSPA8;PABPC1;PSMA1;PSMA2;PSMA3;PSMA4;PSMA5;PSMA6;PSMA7;PSMB1;PSMB2;PSMB3;PSMB4;PSMB5;PSMB6;PSMB7;PSMB8;PSMB9;PSMC1;PSMC2;PSMC3;PSMC4;PSMC5;PSMD1;PSMD11;PSMD12;PSMD13;PSMD14;PSMD2;PSMD3;PSMD4;PSMD6;PSMD7;PSMD8;YWHAB	pathway_Reactome	met	STIC_vs_met
neutrophil mediated immunity	-0.373086	-1.62428	0	0.045445	262	ACLY;ACTR2;ALAD;ALDOA;ANXA2;AP1M1;APEH;APRT;ARG1;ARPC5;CAB39;CAND1;CAP1;CFD;CKAP4;CNN2;COPB1;COTL1;CTSA;CTSB;CTSC;CTSD;CTSH;CTSZ;CYBB;DPP7;DSC1;DSG1;EEF1A1;EEF2;FABP5;FLG2;FTL;FUCA2;GAA;GDI2;GGH;GLA;GLB1;GNS;GPI;GSDMD;GSN;GUSB;HEBP2;HEXB;HMOX2;HSPA8;IGF2R;IQGAP1;ITGAV;JUP;KPNB1;KRT1;LRG1;MAN2B1;MIF;MOSPD2;ORM1;ORM2;PAFAH1B2;PDAP1;PDXK;PGAM1;PGM1;PKM;PNP;PRCP;PRDX4;PSMA2;PSMA5;PSMB7;PSMC2;PSMD1;PSMD13;PSMD14;PSMD2;PSMD7;PYGL;QSOX1;RAB31;RNASET2;S100A11;SERPINB12;SERPINB3;STK11IP;SURF4;TOM1;TUBB;TXNDC5;WDR1	geneontology_Biological_Process_noRedundant	met	STIC_vs_met
Formation of ATP by chemiosmotic coupling	0.75531	1.82374	0.00222717	0.0462418	11	ATP5F1A;ATP5F1B;ATP5F1C;ATP5F1D;ATP5ME;ATP5MG;ATP5PB;ATP5PD;ATP5PO;DMAC2L	pathway_Reactome	STIC	STIC_vs_met
cytoplasmic translation	-0.474796	-1.62114	0.0100334	0.0464941	52	EEF2;EIF3E;EIF3I;EIF3J;EIF3M;EIF4G1;EIF4H;EIF5;ETF1;GSPT1;MCTS1;RPL10A;RPL11;RPL13A;RPL15;RPL17;RPL18;RPL18A;RPL19;RPL24;RPL26;RPL29;RPL30;RPL31;RPL32;RPL35A;RPL36;RPL38;RPL39;RPL6;RPL8;RPLP0;RPS23;RWDD1;ZC3H15	geneontology_Biological_Process_noRedundant	met	STIC_vs_met
vesicle organization	-0.40383	-1.6175	0	0.0479071	131	AGFG1;ANKFY1;ANXA1;ANXA2;AP1G1;AP1M1;AP2M1;AP3B1;AP3D1;ARF1;ARFGAP2;BLOC1S5;CALR;CHMP1A;CTSC;CTSZ;DNAJC13;EEA1;EXOC8;GBF1;GOLPH3;GOSR2;HOOK3;IST1;KIF5B;LMAN1;MIA3;NECTIN2;NSF;PAFAH1B1;PICALM;PPP6C;PREB;RAB14;RAB1A;RAB32;S100A10;SAR1A;SCFD1;SEC13;SEC16A;SEC22B;SEC23A;SEC23B;SEC23IP;SEC24A;SEC24D;SEC31A;SERPINA1;SERPINE2;SNAPIN;SNX3;STAM;STX12;STX5;STX7;STX8;TBC1D4;TGFBRAP1;TMED10;TMED9;TRAPPC3;TSG101;USO1;VAPA;VPS11;VPS18;VPS25;VPS36;VPS37C;VPS4A;VTA1;WASHC4;WASL	geneontology_Biological_Process_noRedundant	met	STIC_vs_met
Nucleobase catabolism	-0.678369	-1.61565	0.0290381	0.0485072	11	DPYD;GPX1;NT5C2;NUDT5;PNP;TYMP	pathway_Reactome	met	STIC_vs_met
Basigin interactions	0.75914	1.81058	0.00223214	0.0488548	10	ATP1B1;CAV1;ITGA3;ITGA6	pathway_Reactome	STIC	STIC_vs_met
extracellular structure organization	0.442345	1.81635	0	0.0489113	130	A2M;APOA2;APOB;APOC1;APOC2;APOM;COL14A1;COL15A1;COL18A1;COL3A1;COL4A1;COL4A2;COL6A1;COL6A2;COL6A3;DCN;FBLN5;FGA;FGB;FGF2;FGG;ITGA3;ITGA6;ITGB4;KLKB1;LAMA3;LAMA5;LAMB2;LAMB3;LAMC1;MELTF;MPO;MYH11;NID1;PLG;POSTN;SERPINF2;THSD4;TNXB;VTN;VWA1;VWF	geneontology_Biological_Process_noRedundant	STIC	STIC_vs_met
Selenocysteine synthesis	-0.59377	-2.13716	0	0	70	EEFSEC;RPL10;RPL10A;RPL12;RPL13;RPL13A;RPL14;RPL15;RPL17;RPL18;RPL18A;RPL19;RPL21;RPL22;RPL23;RPL23A;RPL24;RPL26;RPL27;RPL27A;RPL3;RPL30;RPL31;RPL32;RPL34;RPL35;RPL35A;RPL36;RPL38;RPL39;RPL4;RPL5;RPL6;RPL7;RPL7A;RPL8;RPLP0;RPLP2;RPS10;RPS11;RPS12;RPS13;RPS14;RPS15;RPS15A;RPS16;RPS17;RPS18;RPS19;RPS2;RPS20;RPS23;RPS24;RPS25;RPS27;RPS27L;RPS28;RPS3;RPS3A;RPS4X;RPS5;RPS6;RPS7;RPS8;RPS9;RPSA	pathway_Reactome	met	invasive_vs_met
Nonsense Mediated Decay (NMD) independent of the Exon Junction Complex (EJC)	-0.588066	-2.14158	0	0	75	EIF4G1;ETF1;GSPT1;PABPC1;RPL10;RPL10A;RPL12;RPL13;RPL13A;RPL14;RPL15;RPL17;RPL18;RPL18A;RPL19;RPL21;RPL22;RPL23;RPL23A;RPL24;RPL26;RPL27;RPL27A;RPL3;RPL30;RPL31;RPL32;RPL34;RPL35;RPL35A;RPL36;RPL38;RPL39;RPL4;RPL5;RPL6;RPL7;RPL7A;RPL8;RPLP0;RPLP2;RPS10;RPS11;RPS12;RPS13;RPS14;RPS15;RPS15A;RPS16;RPS17;RPS18;RPS19;RPS2;RPS20;RPS23;RPS24;RPS25;RPS27;RPS27L;RPS28;RPS3;RPS3A;RPS4X;RPS5;RPS6;RPS7;RPS8;RPS9;RPSA	pathway_Reactome	met	invasive_vs_met
Intra-Golgi and retrograde Golgi-to-ER traffic	-0.59012	-2.1464	0	0	78	ARCN1;ARF1;ARF4;ARF5;ARFGAP2;ARFIP2;ARL1;BICD2;BNIP1;CAPZA1;COG3;COG6;COPA;COPB1;COPB2;COPE;COPG1;COPG2;COPZ1;COPZ2;CYTH3;DYNC1H1;DYNC1LI2;GALNT1;GALNT2;GBF1;GOLGA5;GOSR2;IGF2R;KIF5B;KLC1;NBAS;NSF;PAFAH1B2;PAFAH1B3;PLIN3;RAB18;RAB1A;RAB33B;RAB3GAP1;RAB3GAP2;RAB6A;SEC22B;STX5;SURF4;TMED10;TMED9;TRIP11;TUBA1A;TUBA4A;TUBB2A;TUBB6;VPS53;YKT6;ZW10	pathway_Reactome	met	invasive_vs_met
Peptide chain elongation	-0.594723	-2.14928	0	0	71	EEF1A1;EEF2;RPL10;RPL10A;RPL12;RPL13;RPL13A;RPL14;RPL15;RPL17;RPL18;RPL18A;RPL19;RPL21;RPL22;RPL23;RPL23A;RPL24;RPL26;RPL27;RPL27A;RPL3;RPL30;RPL31;RPL32;RPL34;RPL35;RPL35A;RPL36;RPL38;RPL39;RPL4;RPL5;RPL6;RPL7;RPL7A;RPL8;RPLP0;RPLP2;RPS10;RPS11;RPS12;RPS13;RPS14;RPS15;RPS15A;RPS16;RPS17;RPS18;RPS19;RPS2;RPS20;RPS23;RPS24;RPS25;RPS27;RPS27L;RPS28;RPS3;RPS3A;RPS4X;RPS5;RPS6;RPS7;RPS8;RPS9;RPSA	pathway_Reactome	met	invasive_vs_met
Eukaryotic Translation Termination	-0.595058	-2.15334	0	0	72	APEH;ETF1;GSPT1;RPL10;RPL10A;RPL12;RPL13;RPL13A;RPL14;RPL15;RPL17;RPL18;RPL18A;RPL19;RPL21;RPL22;RPL23;RPL23A;RPL24;RPL26;RPL27;RPL27A;RPL3;RPL30;RPL31;RPL32;RPL34;RPL35;RPL35A;RPL36;RPL38;RPL39;RPL4;RPL5;RPL6;RPL7;RPL7A;RPL8;RPLP0;RPLP2;RPS10;RPS11;RPS12;RPS13;RPS14;RPS15;RPS15A;RPS16;RPS17;RPS18;RPS19;RPS2;RPS20;RPS23;RPS24;RPS25;RPS27;RPS27L;RPS28;RPS3;RPS3A;RPS4X;RPS5;RPS6;RPS7;RPS8;RPS9;RPSA	pathway_Reactome	met	invasive_vs_met
Asparagine N-linked glycosylation	-0.550706	-2.16497	0	0	122	ALG11;ARCN1;ARF4;ARF5;ARFGAP2;CALR;CAPZA1;COG3;COG6;COPA;COPB1;COPB2;COPE;COPG1;COPG2;COPZ1;COPZ2;CTSA;CTSC;CTSZ;DAD1;DDOST;DERL1;DPM1;DPM3;DYNC1H1;DYNC1LI2;FUT8;GANAB;GBF1;GFPT1;GLB1;GMPPA;GMPPB;GOLGB1;LMAN1;MGAT1;MIA2;MIA3;MLEC;MOGS;MPDU1;MVD;NEU2;PDIA3;PGM3;PPP6C;PRKCSH;RFT1;RPN1;RPN2;SCFD1;SEC13;SEC16A;SEC22B;SEC23A;SEC23IP;SEC24A;SEC24D;SEC31A;STT3A;STX5;TMED10;TMED9;TRAPPC3;TRAPPC9;TUBA1A;TUBA4A;TUBB2A;TUBB6;USO1;YKT6	pathway_Reactome	met	invasive_vs_met
Eukaryotic Translation Elongation	-0.601553	-2.20126	0	0	75	EEF1A1;EEF1A2;EEF1B2;EEF1D;EEF1G;EEF2;RPL10;RPL10A;RPL12;RPL13;RPL13A;RPL14;RPL15;RPL17;RPL18A;RPL19;RPL22;RPL23;RPL23A;RPL24;RPL26;RPL27;RPL27A;RPL3;RPL30;RPL31;RPL32;RPL34;RPL35;RPL35A;RPL38;RPL39;RPL4;RPL6;RPL7;RPL7A;RPL8;RPLP0;RPLP2;RPS10;RPS11;RPS12;RPS13;RPS14;RPS15;RPS15A;RPS16;RPS18;RPS19;RPS2;RPS23;RPS24;RPS25;RPS27;RPS27L;RPS28;RPS3;RPS4X;RPS5;RPS6;RPS7;RPS8;RPS9;RPSA	pathway_Reactome	met	invasive_vs_met
Regulation of expression of SLITs and ROBOs	-0.561431	-2.22058	0	0	121	CUL2;EIF4G1;ELOB;ETF1;GSPT1;PABPC1;PSMA1;PSMA2;PSMA3;PSMA4;PSMA5;PSMA6;PSMA7;PSMB1;PSMB10;PSMB2;PSMB3;PSMB4;PSMB5;PSMB6;PSMB7;PSMB8;PSMB9;PSMC1;PSMC2;PSMC3;PSMC4;PSMC5;PSMD1;PSMD11;PSMD13;PSMD14;PSMD2;PSMD3;PSMD4;PSMD6;PSMD7;PSMD8;RPL10;RPL10A;RPL12;RPL13;RPL13A;RPL14;RPL15;RPL17;RPL18;RPL18A;RPL19;RPL21;RPL22;RPL23;RPL23A;RPL24;RPL26;RPL27;RPL27A;RPL3;RPL30;RPL31;RPL32;RPL34;RPL35;RPL35A;RPL36;RPL38;RPL39;RPL4;RPL5;RPL6;RPL7;RPL7A;RPL8;RPLP0;RPLP2;RPS10;RPS11;RPS12;RPS13;RPS14;RPS15;RPS15A;RPS16;RPS17;RPS18;RPS19;RPS2;RPS20;RPS23;RPS24;RPS25;RPS27;RPS27L;RPS28;RPS3;RPS3A;RPS4X;RPS5;RPS6;RPS7;RPS8;RPS9;RPSA	pathway_Reactome	met	invasive_vs_met
COPI-dependent Golgi-to-ER retrograde traffic	-0.703788	-2.2272	0	0	34	ARCN1;ARF4;ARF5;ARFGAP2;BNIP1;COPA;COPB1;COPB2;COPE;COPG1;COPG2;COPZ1;COPZ2;GBF1;KIF5B;KLC1;NBAS;SEC22B;SURF4;TMED10;TMED9;TUBA1A;TUBA4A;TUBB2A;TUBB6	pathway_Reactome	met	invasive_vs_met
SRP-dependent cotranslational protein targeting to membrane	-0.596149	-2.23596	0	0	86	DDOST;RPL10;RPL10A;RPL12;RPL13;RPL13A;RPL14;RPL15;RPL17;RPL18A;RPL19;RPL22;RPL23;RPL23A;RPL24;RPL26;RPL27;RPL27A;RPL3;RPL30;RPL31;RPL32;RPL34;RPL35;RPL35A;RPL38;RPL39;RPL4;RPL6;RPL7;RPL7A;RPL8;RPLP0;RPLP2;RPN1;RPN2;RPS10;RPS11;RPS12;RPS13;RPS14;RPS15;RPS15A;RPS16;RPS18;RPS19;RPS2;RPS23;RPS24;RPS25;RPS27;RPS27L;RPS28;RPS3;RPS4X;RPS5;RPS6;RPS7;RPS8;RPS9;RPSA;SEC11A;SEC61A1;SEC61B;SPCS1;SRP72;SRPRA;SRPRB;SSR1;SSR4	pathway_Reactome	met	invasive_vs_met
Viral mRNA Translation	-0.593424	-2.12909	0	8.1967e-05	69	RPL10;RPL10A;RPL12;RPL13;RPL13A;RPL14;RPL15;RPL17;RPL18;RPL18A;RPL19;RPL21;RPL22;RPL23;RPL23A;RPL24;RPL26;RPL27;RPL27A;RPL3;RPL30;RPL31;RPL32;RPL34;RPL35;RPL35A;RPL36;RPL38;RPL39;RPL4;RPL5;RPL6;RPL7;RPL7A;RPL8;RPLP0;RPLP2;RPS10;RPS11;RPS12;RPS13;RPS14;RPS15;RPS15A;RPS16;RPS17;RPS18;RPS19;RPS2;RPS20;RPS23;RPS24;RPS25;RPS27;RPS27L;RPS28;RPS3;RPS3A;RPS4X;RPS5;RPS6;RPS7;RPS8;RPS9;RPSA	pathway_Reactome	met	invasive_vs_met
Nonsense-Mediated Decay (NMD)	-0.56268	-2.09344	0	0.000138713	84	EIF4G1;ETF1;GSPT1;PABPC1;PPP2CA;RPL10;RPL10A;RPL12;RPL13;RPL13A;RPL14;RPL15;RPL17;RPL18;RPL18A;RPL19;RPL21;RPL22;RPL23;RPL23A;RPL24;RPL26;RPL27;RPL27A;RPL3;RPL30;RPL31;RPL32;RPL34;RPL35;RPL35A;RPL36;RPL38;RPL39;RPL4;RPL5;RPL6;RPL7;RPL7A;RPL8;RPLP0;RPLP2;RPS10;RPS11;RPS12;RPS13;RPS14;RPS15;RPS15A;RPS16;RPS17;RPS18;RPS19;RPS2;RPS20;RPS23;RPS24;RPS25;RPS27;RPS27L;RPS28;RPS3;RPS3A;RPS4X;RPS5;RPS6;RPS7;RPS8;RPS9;RPSA	pathway_Reactome	met	invasive_vs_met
Nonsense Mediated Decay (NMD) enhanced by the Exon Junction Complex (EJC)	-0.56268	-2.09344	0	0.000138713	84	EIF4G1;ETF1;GSPT1;PABPC1;PPP2CA;RPL10;RPL10A;RPL12;RPL13;RPL13A;RPL14;RPL15;RPL17;RPL18;RPL18A;RPL19;RPL21;RPL22;RPL23;RPL23A;RPL24;RPL26;RPL27;RPL27A;RPL3;RPL30;RPL31;RPL32;RPL34;RPL35;RPL35A;RPL36;RPL38;RPL39;RPL4;RPL5;RPL6;RPL7;RPL7A;RPL8;RPLP0;RPLP2;RPS10;RPS11;RPS12;RPS13;RPS14;RPS15;RPS15A;RPS16;RPS17;RPS18;RPS19;RPS2;RPS20;RPS23;RPS24;RPS25;RPS27;RPS27L;RPS28;RPS3;RPS3A;RPS4X;RPS5;RPS6;RPS7;RPS8;RPS9;RPSA	pathway_Reactome	met	invasive_vs_met
Eukaryotic Translation Initiation	-0.545083	-2.08317	0	0.000180327	95	EIF2B3;EIF2B4;EIF2S1;EIF2S2;EIF3J;EIF4A1;EIF4G1;EIF4H;EIF5;PABPC1;RPL10;RPL10A;RPL12;RPL13;RPL13A;RPL14;RPL15;RPL17;RPL18A;RPL19;RPL22;RPL23;RPL23A;RPL24;RPL26;RPL27;RPL27A;RPL3;RPL30;RPL31;RPL32;RPL34;RPL35;RPL35A;RPL38;RPL39;RPL4;RPL6;RPL7;RPL7A;RPL8;RPLP0;RPLP2;RPS10;RPS11;RPS12;RPS13;RPS14;RPS15;RPS15A;RPS16;RPS18;RPS19;RPS2;RPS23;RPS24;RPS25;RPS27;RPS27L;RPS28;RPS3;RPS4X;RPS5;RPS6;RPS7;RPS8;RPS9;RPSA	pathway_Reactome	met	invasive_vs_met
Cap-dependent Translation Initiation	-0.545083	-2.08317	0	0.000180327	95	EIF2B3;EIF2B4;EIF2S1;EIF2S2;EIF3J;EIF4A1;EIF4G1;EIF4H;EIF5;PABPC1;RPL10;RPL10A;RPL12;RPL13;RPL13A;RPL14;RPL15;RPL17;RPL18A;RPL19;RPL22;RPL23;RPL23A;RPL24;RPL26;RPL27;RPL27A;RPL3;RPL30;RPL31;RPL32;RPL34;RPL35;RPL35A;RPL38;RPL39;RPL4;RPL6;RPL7;RPL7A;RPL8;RPLP0;RPLP2;RPS10;RPS11;RPS12;RPS13;RPS14;RPS15;RPS15A;RPS16;RPS18;RPS19;RPS2;RPS23;RPS24;RPS25;RPS27;RPS27L;RPS28;RPS3;RPS4X;RPS5;RPS6;RPS7;RPS8;RPS9;RPSA	pathway_Reactome	met	invasive_vs_met
GTP hydrolysis and joining of the 60S ribosomal subunit	-0.540072	-2.04814	0	0.000214675	92	EIF2S1;EIF2S2;EIF3J;EIF4A1;EIF4E;EIF4G1;EIF4H;EIF5;RPL10;RPL10A;RPL12;RPL13;RPL13A;RPL14;RPL15;RPL17;RPL18;RPL18A;RPL19;RPL21;RPL22;RPL23;RPL23A;RPL24;RPL26;RPL27;RPL27A;RPL3;RPL30;RPL31;RPL32;RPL34;RPL35;RPL35A;RPL36;RPL38;RPL39;RPL4;RPL5;RPL6;RPL7;RPL7A;RPL8;RPLP0;RPLP2;RPS10;RPS11;RPS12;RPS13;RPS14;RPS15;RPS15A;RPS16;RPS17;RPS18;RPS19;RPS2;RPS20;RPS23;RPS24;RPS25;RPS27;RPS27L;RPS28;RPS3;RPS3A;RPS4X;RPS5;RPS6;RPS7;RPS8;RPS9;RPSA	pathway_Reactome	met	invasive_vs_met
Signaling by ROBO receptors	-0.505642	-2.04827	0	0.000225409	146	CAP1;CUL2;EIF4G1;ELOB;ETF1;GPC1;GSPT1;MYO9B;NCK2;PABPC1;PAK2;PFN2;PSMA1;PSMA2;PSMA3;PSMA4;PSMA5;PSMA6;PSMA7;PSMB10;PSMB2;PSMB3;PSMB4;PSMB5;PSMB6;PSMB7;PSMB8;PSMB9;PSMC1;PSMC2;PSMC3;PSMC4;PSMC5;PSMD1;PSMD11;PSMD13;PSMD14;PSMD2;PSMD3;PSMD4;PSMD6;PSMD7;PSMD8;RHOA;RPL10;RPL10A;RPL12;RPL13;RPL13A;RPL14;RPL15;RPL17;RPL18;RPL18A;RPL19;RPL21;RPL22;RPL23;RPL23A;RPL24;RPL26;RPL27;RPL27A;RPL3;RPL30;RPL31;RPL32;RPL34;RPL35;RPL35A;RPL36;RPL38;RPL39;RPL4;RPL6;RPL7;RPL7A;RPL8;RPLP0;RPLP2;RPS10;RPS11;RPS12;RPS13;RPS14;RPS15;RPS15A;RPS16;RPS17;RPS18;RPS19;RPS2;RPS23;RPS24;RPS25;RPS27;RPS27L;RPS28;RPS3;RPS3A;RPS4X;RPS5;RPS6;RPS7;RPS8;RPS9;RPSA;SRGAP2	pathway_Reactome	met	invasive_vs_met
L13a-mediated translational silencing of Ceruloplasmin expression	-0.545511	-2.07411	0	0.000225409	91	EIF2S1;EIF2S2;EIF3J;EIF4A1;EIF4E;EIF4G1;EIF4H;PABPC1;RPL10;RPL10A;RPL12;RPL13;RPL13A;RPL14;RPL15;RPL17;RPL18;RPL18A;RPL19;RPL21;RPL22;RPL23;RPL23A;RPL24;RPL26;RPL27;RPL27A;RPL3;RPL30;RPL31;RPL32;RPL34;RPL35;RPL35A;RPL36;RPL38;RPL39;RPL4;RPL5;RPL6;RPL7;RPL7A;RPL8;RPLP0;RPLP2;RPS10;RPS11;RPS12;RPS13;RPS14;RPS15;RPS15A;RPS16;RPS17;RPS18;RPS19;RPS2;RPS20;RPS23;RPS24;RPS25;RPS27;RPS27L;RPS28;RPS3;RPS3A;RPS4X;RPS5;RPS6;RPS7;RPS8;RPS9;RPSA	pathway_Reactome	met	invasive_vs_met
translational initiation	-0.518452	-2.0544	0	0.000237273	123	ABCE1;DDX1;DDX3X;EIF1;EIF2A;EIF2AK2;EIF2AK4;EIF2B3;EIF2B4;EIF2S1;EIF2S2;EIF3C;EIF3J;EIF4A1;EIF4E;EIF4G1;EIF4G2;EIF4G3;EIF4H;EIF5;EIF6;IMPACT;KHDRBS1;LARP1;MCTS1;MTOR;NCK2;PABPC1;PAIP1;PPP1CA;RBM4;RPL10;RPL10A;RPL11;RPL12;RPL13;RPL13A;RPL14;RPL15;RPL17;RPL18;RPL18A;RPL19;RPL21;RPL22;RPL23;RPL23A;RPL24;RPL26;RPL27;RPL27A;RPL3;RPL30;RPL31;RPL32;RPL34;RPL35;RPL35A;RPL36;RPL38;RPL39;RPL4;RPL5;RPL6;RPL7;RPL7A;RPL8;RPLP0;RPLP2;RPS10;RPS11;RPS12;RPS13;RPS14;RPS15;RPS15A;RPS16;RPS17;RPS18;RPS19;RPS2;RPS20;RPS23;RPS24;RPS25;RPS27;RPS28;RPS3;RPS3A;RPS4X;RPS5;RPS6;RPS7;RPS8;RPS9;RPSA	geneontology_Biological_Process_noRedundant	met	invasive_vs_met
Transport to the Golgi and subsequent modification	-0.558999	-2.06087	0	0.000250455	79	ARCN1;ARF4;ARF5;ARFGAP2;COG3;COG6;COPA;COPB1;COPB2;COPE;COPG1;COPG2;COPZ1;COPZ2;CTSC;CTSZ;DYNC1LI2;FUT8;GBF1;GOLGB1;LMAN1;MGAT1;MIA2;SCFD1;SEC13;SEC16A;SEC22B;SEC23A;SEC23IP;SEC24A;SEC24D;SEC31A;STX5;TMED10;TMED9;TRAPPC9;TUBA1A;TUBB2A;TUBB6;USO1;YKT6	pathway_Reactome	met	invasive_vs_met
Golgi-to-ER retrograde transport	-0.597354	-2.06149	0	0.000265187	58	ACTR1A;ARCN1;ARF1;ARF4;ARF5;ARFGAP2;BICD2;BNIP1;CAPZA1;CAPZB;COPA;COPB1;COPB2;COPE;COPG1;COPG2;COPZ1;COPZ2;DYNC1H1;DYNC1LI2;GALNT1;GALNT2;GBF1;KIF5B;KLC1;NBAS;NSF;PAFAH1B2;PAFAH1B3;RAB18;RAB1A;RAB3GAP1;RAB3GAP2;RAB6A;SEC22B;SURF4;TMED10;TMED9;TUBA1A;TUBA4A;TUBB2A;TUBB6;ZW10	pathway_Reactome	met	invasive_vs_met
oligosaccharide metabolic process	-0.818771	-2.04438	0	0.000286884	13	FUT8;GAA;GLA;HEXB;IDUA;MAN2B1;MAN2B2;MOGS;MPDU1;NAGA;NEU2;SLC2A1	geneontology_Biological_Process_noRedundant	met	invasive_vs_met
Formation of a pool of free 40S subunits	-0.542083	-2.01772	0	0.000757375	83	EIF3J;RPL10;RPL10A;RPL12;RPL13;RPL13A;RPL14;RPL15;RPL17;RPL18A;RPL19;RPL22;RPL23;RPL23A;RPL24;RPL26;RPL27;RPL27A;RPL3;RPL30;RPL31;RPL32;RPL34;RPL35;RPL35A;RPL38;RPL39;RPL4;RPL6;RPL7;RPL7A;RPL8;RPLP0;RPLP2;RPS10;RPS11;RPS12;RPS13;RPS14;RPS15;RPS15A;RPS16;RPS18;RPS19;RPS2;RPS23;RPS24;RPS25;RPS27;RPS27L;RPS28;RPS3;RPS4X;RPS5;RPS6;RPS7;RPS8;RPS9;RPSA	pathway_Reactome	met	invasive_vs_met
ER to Golgi Anterograde Transport	-0.549832	-2.0193	0	0.000784032	76	ARCN1;ARF4;ARF5;ARFGAP2;COG3;COG6;COPA;COPB1;COPB2;COPE;COPG1;COPG2;COPZ1;COPZ2;CTSC;CTSZ;DYNC1LI2;GBF1;GOLGB1;LMAN1;MIA2;SCFD1;SEC13;SEC16A;SEC22B;SEC23A;SEC23IP;SEC24A;SEC24D;SEC31A;STX5;TMED10;TMED9;TRAPPC9;TUBA1A;TUBB2A;TUBB6;USO1;YKT6	pathway_Reactome	met	invasive_vs_met
Selenoamino acid metabolism	-0.550513	-2.01886	0	0.000788932	79	EEFSEC;PAPSS1;PAPSS2;RPL10;RPL10A;RPL12;RPL13;RPL13A;RPL14;RPL15;RPL17;RPL18;RPL18A;RPL19;RPL21;RPL22;RPL23;RPL23A;RPL24;RPL26;RPL27;RPL27A;RPL3;RPL30;RPL31;RPL32;RPL34;RPL35;RPL35A;RPL36;RPL38;RPL39;RPL4;RPL5;RPL6;RPL7;RPL7A;RPL8;RPLP0;RPLP2;RPS10;RPS11;RPS12;RPS13;RPS14;RPS15;RPS15A;RPS16;RPS17;RPS18;RPS19;RPS2;RPS20;RPS23;RPS24;RPS25;RPS27;RPS27L;RPS28;RPS3;RPS3A;RPS4X;RPS5;RPS6;RPS7;RPS8;RPS9;RPSA	pathway_Reactome	met	invasive_vs_met
humoral immune response	0.633519	2.23048	0	0.00114466	60	A2M;APCS;BST1;BST2;C1QBP;C3;C4A;C4BPA;C4BPB;C5;C6;C7;C8A;C8B;C8G;C9;CD59;CLU;CPB2;F2;FGA;FGB;HPX;HRG;IGLL5;JCHAIN;LTF;LYZ;PGLYRP2;PROS1;PTPN6;PTPRC;S100A7;S100A8;S100A9;SERPING1;VTN	geneontology_Biological_Process_noRedundant	invasive	invasive_vs_met
glycosylation	-0.620337	-1.99225	0	0.0015952	41	ALG11;B3GAT3;COG3;COG6;FUT8;GALNT1;GALNT2;GFPT1;MGAT1;MOGS;MPDU1;MVD;OGA;PGM3;PLOD1;PLOD3;POFUT1;STT3A;TRIP11	geneontology_Biological_Process_noRedundant	met	invasive_vs_met
protein localization to endoplasmic reticulum	-0.509531	-1.97356	0	0.00223739	98	GBF1;GPAA1;HSPA5;MIA2;MIA3;RAB3GAP1;RAB3GAP2;RER1;RPL10;RPL10A;RPL12;RPL13;RPL13A;RPL15;RPL17;RPL18A;RPL19;RPL22;RPL23;RPL23A;RPL24;RPL26;RPL27;RPL27A;RPL3;RPL30;RPL31;RPL32;RPL34;RPL35;RPL35A;RPL38;RPL39;RPL4;RPL6;RPL7;RPL7A;RPL8;RPLP0;RPLP2;RPS10;RPS11;RPS12;RPS13;RPS14;RPS15;RPS15A;RPS16;RPS18;RPS19;RPS2;RPS23;RPS24;RPS25;RPS27;RPS28;RPS3;RPS4X;RPS5;RPS6;RPS7;RPS8;RPS9;RPSA;RTN4;SEC16A;SEC61A1;SEC61B;SEC62;SEC63;SGTA;SPCS1;SRP72;SRPRA	geneontology_Biological_Process_noRedundant	met	invasive_vs_met
acute inflammatory response	0.610262	2.19656	0	0.00228933	57	A2M;AHSG;APCS;APOA2;ASS1;C1QBP;C3;C4A;C4BPA;C4BPB;C5;C6;C7;C8A;C8B;C8G;C9;CD59;CLU;CPB2;F12;F2;HP;ITIH4;KLKB1;PROS1;S100A8;SAA4;SERPINA3;SERPINC1;SERPINF2;SERPING1;VTN	geneontology_Biological_Process_noRedundant	invasive	invasive_vs_met
Class I MHC mediated antigen processing & presentation	-0.501405	-1.97102	0	0.00231849	120	BLMH;CALR;CDC23;CUL2;CUL7;ELOB;FBXO22;HECTD1;HERC4;HLA-A;HLA-B;HSPA5;ITCH;ITGAV;ITGB5;LNPEP;MRC2;NEDD4L;NPEPPS;PDIA3;PSMA1;PSMA2;PSMA3;PSMA4;PSMA5;PSMA6;PSMA7;PSMB10;PSMB2;PSMB3;PSMB4;PSMB5;PSMB6;PSMB7;PSMB8;PSMB9;PSMC1;PSMC2;PSMC5;PSMD1;PSMD13;PSMD14;PSMD2;PSMD3;PSMD4;PSMD6;PSMD7;PSMD8;RNF14;SEC13;SEC22B;SEC23A;SEC24A;SEC24B;SEC24D;SEC31A;SEC61A1;SEC61B;TAP2;THOP1;TPP2;UBA5;UBA6;UBA7;UBE2D2;UBE2E1;UBE2K;UBE2L3;UBE2L6;UBE2N;UBE2V2;UBE4A	pathway_Reactome	met	invasive_vs_met
glycoprotein metabolic process	-0.554276	-1.95642	0	0.00329564	63	ALG11;ARSB;B3GAT3;CHST14;COG3;CTNNB1;DAD1;DDOST;DPM3;FUT8;GALNT1;GALNT2;GANAB;GFPT1;GOLPH3;GPC1;HEXA;HEXB;IDUA;ITM2B;MAN2B1;MAN2B2;MGAT1;MOGS;MPDU1;MVD;OGA;PARK7;PGM3;PLOD1;PLOD3;POFUT1;PRKCSH;RPN1;STT3A;TRIP11;VCAN	geneontology_Biological_Process_noRedundant	met	invasive_vs_met
protein activation cascade	0.61158	2.15963	0	0.00400633	50	A2M;APCS;C1QBP;C3;C4A;C4BPA;C4BPB;C5;C6;C7;C8A;C8B;C8G;C9;CD59;CLU;CPB2;F12;F2;F9;FGA;FGB;FGG;IGLL5;KLKB1;KNG1;PROS1;SERPINC1;SERPING1;VTN	geneontology_Biological_Process_noRedundant	invasive	invasive_vs_met
Regulation of Complement cascade	0.711941	2.16827	0	0.0041971	28	C3;C4A;C4BPA;C4BPB;C5;C6;C7;C8A;C8B;C8G;C9;CD59;CLU;CPB2;F2;PROS1;SERPING1;VTN	pathway_Reactome	invasive	invasive_vs_met
Translation	-0.46212	-1.91569	0	0.00567159	162	AARS2;APEH;DDOST;EEF1A1;EEF1A2;EEF1B2;EEF1D;EEF1G;EEF2;EIF2B3;EIF2B4;EIF2S1;EIF2S2;EIF3J;EIF4A1;EIF4G1;EIF4H;EIF5;GSPT1;PABPC1;RPL10;RPL10A;RPL12;RPL13;RPL13A;RPL15;RPL17;RPL18A;RPL19;RPL23;RPL23A;RPL24;RPL27;RPL27A;RPL3;RPL30;RPL31;RPL32;RPL34;RPL35;RPL35A;RPL38;RPL39;RPL4;RPL6;RPL7;RPL7A;RPL8;RPLP0;RPLP2;RPN1;RPN2;RPS11;RPS12;RPS13;RPS14;RPS15;RPS15A;RPS16;RPS18;RPS19;RPS2;RPS23;RPS24;RPS25;RPS27;RPS27L;RPS28;RPS3;RPS4X;RPS5;RPS6;RPS7;RPS8;RPS9;RPSA;SEC11A;SEC61A1;SEC61B;SPCS1;SRP72;SRPRA;SRPRB;SSR1;SSR4	pathway_Reactome	met	invasive_vs_met
Glycosphingolipid metabolism	-0.730647	-1.91695	0	0.00577047	17	ARSB;CTSA;GALC;GBA;GLA;GLB1;HEXA;HEXB;NEU2;SMPD1	pathway_Reactome	met	invasive_vs_met
Laminin interactions	0.770545	2.13374	0	0.00663905	20	COL18A1;COL4A1;COL4A2;ITGA3;ITGA6;ITGB4;LAMA5;LAMB2;LAMC1;NID1	pathway_Reactome	invasive	invasive_vs_met
COPII-mediated vesicle transport	-0.609144	-1.89501	0.00337838	0.00738215	33	CTSC;CTSZ;LMAN1;SCFD1;SEC13;SEC16A;SEC22B;SEC23A;SEC23IP;SEC24A;SEC24D;SEC31A;STX5;TMED10;TRAPPC9;USO1;YKT6	pathway_Reactome	met	invasive_vs_met
Antigen processing: Ubiquitination & Proteasome degradation	-0.498324	-1.88214	0	0.00852456	91	BLMH;CDC23;CUL2;CUL3;CUL7;ELOB;FBXL20;FBXO22;HECTD1;HERC4;ITCH;LNPEP;NEDD4L;NPEPPS;PSMA1;PSMA2;PSMA3;PSMA4;PSMA5;PSMA6;PSMA7;PSMB1;PSMB10;PSMB2;PSMB3;PSMB4;PSMB5;PSMB6;PSMB7;PSMB8;PSMB9;PSMC1;PSMC2;PSMC3;PSMC4;PSMC5;PSMD1;PSMD11;PSMD12;PSMD13;PSMD14;PSMD2;PSMD3;PSMD4;PSMD6;PSMD7;PSMD8;RNF14;RNF213;SKP1;THOP1;TPP2;TRIP12;UBA1;UBA5;UBA6;UBA7;UBE2D2;UBE2E1;UBE2K;UBE2L3;UBE2L6;UBE2N;UBE2V2;UBE3C;UBE4A;UBR1;UFL1	pathway_Reactome	met	invasive_vs_met
Major pathway of rRNA processing in the nucleolus and cytosol	-0.485679	-1.88005	0	0.0086451	104	GNL3;NOB1;PWP2;RBM28;RPL10;RPL10A;RPL12;RPL13;RPL13A;RPL14;RPL15;RPL17;RPL18;RPL18A;RPL19;RPL21;RPL22;RPL23;RPL23A;RPL24;RPL26;RPL27;RPL27A;RPL3;RPL30;RPL31;RPL32;RPL34;RPL35;RPL35A;RPL36;RPL38;RPL39;RPL4;RPL5;RPL6;RPL7;RPL7A;RPL8;RPLP0;RPLP2;RPP30;RPS10;RPS11;RPS12;RPS13;RPS14;RPS15;RPS15A;RPS16;RPS17;RPS18;RPS19;RPS2;RPS20;RPS23;RPS24;RPS25;RPS27;RPS27L;RPS28;RPS3;RPS3A;RPS4X;RPS5;RPS6;RPS7;RPS8;RPS9;RPSA;WDR18	pathway_Reactome	met	invasive_vs_met
Membrane Trafficking	-0.424284	-1.8633	0	0.0101434	278	ACBD3;ACTB;ACTR1A;ACTR2;ACTR3;AGFG1;AMPH;AP1B1;AP1G1;AP1M1;AP2A1;AP2A2;AP2B1;AP2M1;AP2S1;AP3B1;ARCN1;ARF1;ARF4;ARF5;ARF6;ARFGAP2;ARFIP2;ARL1;ARPC2;ARPC4;ARPC5;ASPSCR1;BICD2;BLOC1S1;BLOC1S3;BNIP1;CAPZA1;CAPZB;CLTA;CLTC;COG3;COG6;COPA;COPB1;COPB2;COPE;COPG1;COPG2;COPZ1;COPZ2;CTSC;CTSZ;CTTN;CUX1;CYTH3;DCTN3;DNASE2;DNM1;DTNBP1;DYNC1H1;DYNC1LI2;EPS15;EPS15L1;EXOC1;EXOC3;EXOC4;EXOC7;EXOC8;FNBP1L;FTH1;FTL;GALNT1;GALNT2;GBF1;GDI1;GDI2;GNS;GOLGA5;GOLGB1;GOSR2;GPS1;HIP1;HSPA8;IGF2R;ITSN1;KIF5B;KLC1;LMAN1;LNPEP;MIA2;MIA3;MYH9;MYO5A;MYO6;NBAS;NECAP1;NECAP2;NEDD8;NSF;PAFAH1B1;PAFAH1B2;PAFAH1B3;PICALM;PLIN3;PPP6C;PRKAG1;PUM1;RAB13;RAB14;RAB18;RAB1A;RAB31;RAB32;RAB33B;RAB3GAP1;RAB3GAP2;RAB4A;RAB5A;RAB6A;SCARB2;SCFD1;SEC13;SEC16A;SEC22B;SEC23A;SEC23IP;SEC24A;SEC24B;SEC24D;SEC31A;SFN;SH3GL1;SNAPIN;SNX9;STAM;STX5;SURF4;TBC1D15;TBC1D4;TFRC;TMED10;TMED9;TOR1A;TRAPPC3;TRAPPC8;TRAPPC9;TRIP10;TRIP11;TSC2;TUBA1A;TUBA4A;TUBB2A;TUBB6;UBQLN1;UBQLN2;USO1;VPS25;VPS36;VPS37C;VPS52;VPS53;VTA1;WASL;YKT6;YWHAB;YWHAE;YWHAG;YWHAH;YWHAQ;ZW10	pathway_Reactome	met	invasive_vs_met
Keratinization	-0.588075	-1.85762	0	0.0101492	37	CAPNS1;DSG2;KRT1;KRT10;KRT13;KRT14;KRT17;KRT18;KRT2;KRT23;KRT5;KRT6A;KRT72;KRT77;KRT78;KRT8;KRT80;KRT85	pathway_Reactome	met	invasive_vs_met
Formation of the cornified envelope	-0.588075	-1.85762	0	0.0101492	37	CAPNS1;DSG2;KRT1;KRT10;KRT13;KRT14;KRT17;KRT18;KRT2;KRT23;KRT5;KRT6A;KRT72;KRT77;KRT78;KRT8;KRT80;KRT85	pathway_Reactome	met	invasive_vs_met
Influenza Infection	-0.478265	-1.86583	0	0.0101499	114	CALR;CLTA;CLTC;EIF2AK2;HSP90AA1;IPO5;ISG15;KPNA4;KPNB1;NUP88;RPL10;RPL10A;RPL12;RPL13;RPL13A;RPL14;RPL15;RPL17;RPL18;RPL18A;RPL19;RPL21;RPL22;RPL23;RPL23A;RPL24;RPL26;RPL27;RPL27A;RPL3;RPL30;RPL31;RPL32;RPL34;RPL35;RPL35A;RPL36;RPL38;RPL39;RPL4;RPL6;RPL7;RPL7A;RPL8;RPLP0;RPLP2;RPS10;RPS11;RPS12;RPS13;RPS14;RPS15;RPS15A;RPS16;RPS17;RPS18;RPS19;RPS2;RPS23;RPS24;RPS25;RPS27;RPS27L;RPS28;RPS3;RPS3A;RPS4X;RPS5;RPS6;RPS7;RPS8;RPS9;RPSA;SEH1L;SLC25A6	pathway_Reactome	met	invasive_vs_met
Influenza Viral RNA Transcription and Replication	-0.487109	-1.85447	0	0.010166	101	HSP90AA1;IPO5;NUP88;RPL10;RPL10A;RPL12;RPL13;RPL13A;RPL14;RPL15;RPL17;RPL18;RPL18A;RPL19;RPL21;RPL22;RPL23;RPL23A;RPL24;RPL26;RPL27;RPL27A;RPL3;RPL30;RPL31;RPL32;RPL34;RPL35;RPL35A;RPL36;RPL38;RPL39;RPL4;RPL6;RPL7;RPL7A;RPL8;RPLP0;RPLP2;RPS10;RPS11;RPS12;RPS13;RPS14;RPS15;RPS15A;RPS16;RPS17;RPS18;RPS19;RPS2;RPS23;RPS24;RPS25;RPS27;RPS27L;RPS28;RPS3;RPS3A;RPS4X;RPS5;RPS6;RPS7;RPS8;RPS9;RPSA;SEH1L	pathway_Reactome	met	invasive_vs_met
The role of GTSE1 in G2/M progression after G2 checkpoint	-0.548246	-1.85029	0	0.0101756	48	HSP90AA1;HSP90AB1;PSMA1;PSMA2;PSMA3;PSMA4;PSMA5;PSMA6;PSMA7;PSMB1;PSMB10;PSMB2;PSMB3;PSMB4;PSMB5;PSMB6;PSMB7;PSMB8;PSMB9;PSMC1;PSMC2;PSMC3;PSMC4;PSMC5;PSMD1;PSMD11;PSMD13;PSMD14;PSMD2;PSMD3;PSMD4;PSMD6;PSMD7;PSMD8;TUBA1A;TUBA4A;TUBB2A;TUBB6	pathway_Reactome	met	invasive_vs_met
rRNA processing in the nucleus and cytosol	-0.476145	-1.85169	0	0.0102259	109	GNL3;NOB1;PWP2;RBM28;RPL10;RPL10A;RPL12;RPL13;RPL13A;RPL14;RPL15;RPL17;RPL18;RPL18A;RPL19;RPL21;RPL22;RPL23;RPL23A;RPL24;RPL26;RPL27;RPL27A;RPL3;RPL30;RPL31;RPL32;RPL34;RPL35;RPL35A;RPL36;RPL38;RPL39;RPL4;RPL5;RPL6;RPL7;RPL7A;RPL8;RPLP0;RPLP2;RPP30;RPS10;RPS11;RPS12;RPS13;RPS14;RPS15;RPS15A;RPS16;RPS17;RPS18;RPS19;RPS2;RPS20;RPS23;RPS24;RPS25;RPS27;RPS27L;RPS28;RPS3;RPS3A;RPS4X;RPS5;RPS6;RPS7;RPS8;RPS9;RPSA;WDR18	pathway_Reactome	met	invasive_vs_met
lipid modification	0.555402	2.10641	0	0.010302	77	ACADS;ACAT1;AGT;ALDH3A2;APOA1;APOA2;APOC1;APOE;AUH;CPT1A;CYGB;ECI1;EGFR;EPHX2;FABP3;FGF2;GCDH;HADH;INPP1;INPP5A;MLYCD;MTM1;PIP4K2A;PTPN11	geneontology_Biological_Process_noRedundant	invasive	invasive_vs_met
peptidyl-proline modification	-0.623903	-1.85791	0	0.0106734	26	CRTAP;FKBP10;FKBP11;FKBP7;P4HA1;P4HB;PPIB;PPID	geneontology_Biological_Process_noRedundant	met	invasive_vs_met
Respiratory electron transport, ATP synthesis by chemiosmotic coupling, and heat production by uncoupling proteins.	0.595126	2.0857	0	0.0114466	53	ACAD9;ATP5F1A;ATP5F1B;ATP5F1C;ATP5F1D;ATP5ME;ATP5MF;ATP5MG;ATP5PB;ATP5PD;ATP5PO;COX4I1;COX5B;COX6C;CYC1;DMAC2L;ETFA;ETFB;ETFDH;LRPPRC;NDUFA10;NDUFA13;NDUFA4;NDUFA5;NDUFA9;NDUFAF3;NDUFB10;NDUFB3;NDUFB8;NDUFB9;NDUFS1;NDUFS3;NDUFS5;NDUFV1;NDUFV2;SDHA;SDHB;TIMMDC1;TRAP1;UQCRB;UQCRC2;UQCRFS1	pathway_Reactome	invasive	invasive_vs_met
rRNA processing	-0.46995	-1.83635	0	0.0122874	111	GNL3;NOB1;PWP2;RBM28;RPL10;RPL10A;RPL12;RPL13;RPL13A;RPL14;RPL15;RPL17;RPL18;RPL18A;RPL19;RPL21;RPL22;RPL23;RPL23A;RPL24;RPL26;RPL27;RPL27A;RPL3;RPL30;RPL31;RPL32;RPL34;RPL35;RPL35A;RPL36;RPL38;RPL39;RPL4;RPL5;RPL6;RPL7;RPL7A;RPL8;RPLP0;RPLP2;RPP30;RPS10;RPS11;RPS12;RPS13;RPS14;RPS15;RPS15A;RPS16;RPS17;RPS18;RPS19;RPS2;RPS20;RPS23;RPS24;RPS25;RPS27;RPS27L;RPS28;RPS3;RPS3A;RPS4X;RPS5;RPS6;RPS7;RPS8;RPS9;RPSA;WDR18	pathway_Reactome	met	invasive_vs_met
PCP/CE pathway	-0.528739	-1.83346	0	0.012336	53	AP2A1;AP2A2;AP2B1;AP2M1;AP2S1;CLTA;CLTC;PSMA1;PSMA2;PSMA3;PSMA4;PSMA5;PSMA6;PSMA7;PSMB1;PSMB10;PSMB2;PSMB3;PSMB4;PSMB5;PSMB6;PSMB7;PSMB8;PSMB9;PSMC1;PSMC2;PSMC3;PSMC4;PSMC5;PSMD1;PSMD11;PSMD13;PSMD14;PSMD2;PSMD3;PSMD4;PSMD6;PSMD7;PSMD8;RHOA;ROR2	pathway_Reactome	met	invasive_vs_met
Complement cascade	0.675957	2.09166	0	0.0127548	29	C3;C4A;C4BPA;C4BPB;C5;C6;C7;C8A;C8B;C8G;C9;CD59;CLU;CPB2;F2;PROS1;SERPING1;VTN	pathway_Reactome	invasive	invasive_vs_met
muscle cell proliferation	0.604563	2.06594	0	0.0136088	43	CDH13;CNN1;EGFR;FGF2;NDRG2;OGN;PDCD4;SERPINF2;SOD2;TGM2	geneontology_Biological_Process_noRedundant	invasive	invasive_vs_met
Influenza Life Cycle	-0.471844	-1.82522	0	0.0137249	109	CALR;CLTA;CLTC;HSP90AA1;IPO5;KPNB1;NUP88;RPL10;RPL10A;RPL12;RPL13;RPL13A;RPL14;RPL15;RPL17;RPL18;RPL18A;RPL19;RPL21;RPL22;RPL23;RPL23A;RPL24;RPL26;RPL27;RPL27A;RPL3;RPL30;RPL31;RPL32;RPL34;RPL35;RPL35A;RPL36;RPL38;RPL39;RPL4;RPL6;RPL7;RPL7A;RPL8;RPLP0;RPLP2;RPS10;RPS11;RPS12;RPS13;RPS14;RPS15;RPS15A;RPS16;RPS17;RPS18;RPS19;RPS2;RPS23;RPS24;RPS25;RPS27;RPS27L;RPS28;RPS3;RPS3A;RPS4X;RPS5;RPS6;RPS7;RPS8;RPS9;RPSA;SEH1L	pathway_Reactome	met	invasive_vs_met
Antigen processing-Cross presentation	-0.522977	-1.82231	0	0.0142106	59	CALR;HLA-A;HLA-B;ITGAV;ITGB5;LNPEP;MRC2;PDIA3;PSMA1;PSMA2;PSMA3;PSMA4;PSMA5;PSMA6;PSMA7;PSMB10;PSMB2;PSMB3;PSMB4;PSMB5;PSMB6;PSMB7;PSMB8;PSMB9;PSMC1;PSMC2;PSMC5;PSMD1;PSMD13;PSMD14;PSMD2;PSMD3;PSMD4;PSMD6;PSMD7;PSMD8;SEC22B;SEC61A1;SEC61B;TAP2	pathway_Reactome	met	invasive_vs_met
Biosynthesis of the N-glycan precursor (dolichol lipid-linked oligosaccharide, LLO) and transfer to a nascent protein	-0.657271	-1.81973	0.00364964	0.0143686	21	ALG11;CTSA;GFPT1;GLB1;GMPPA;GMPPB;MPDU1;MVD;NEU2;PGM3;RFT1	pathway_Reactome	met	invasive_vs_met
RUNX1 regulates transcription of genes involved in differentiation of HSCs	-0.550806	-1.81535	0.00342466	0.0149334	44	CBFB;CDK7;ITCH;PSMA1;PSMA2;PSMA3;PSMA4;PSMA5;PSMA6;PSMA7;PSMB1;PSMB10;PSMB2;PSMB3;PSMB4;PSMB5;PSMB6;PSMB7;PSMB8;PSMB9;PSMC1;PSMC2;PSMC3;PSMC4;PSMC5;PSMD1;PSMD11;PSMD13;PSMD14;PSMD2;PSMD3;PSMD4;PSMD6;PSMD7;PSMD8;YAP1	pathway_Reactome	met	invasive_vs_met
Golgi vesicle transport	-0.436425	-1.809	0	0.0158982	171	ACTR1A;ANKFY1;AP1G1;AP2A1;AP3D1;ARCN1;ARF1;ARF4;ARF5;ARFGAP2;ARL1;ARL3;ATL3;BICD2;BNIP1;CAPZA1;CAPZB;CCDC22;COG3;COG6;COPA;COPB1;COPB2;COPE;COPG1;COPG2;COPZ1;COPZ2;CORO7;CTSC;CTSZ;CUX1;CYTH3;DCTN3;DDHD2;DYNC1H1;DYNC1LI2;EPS15;EXOC1;EXOC4;EXOC6B;GBF1;GOLGA3;GOLGA5;GOLGB1;GOLPH3;GOPC;GOSR2;HYOU1;IGF2R;KIF13A;KLC1;KRT18;LAMP1;LLGL1;LMAN1;MIA2;MIA3;MON2;MYO1B;MYO5A;NBAS;NRBP1;NSF;PITPNB;PPP6C;RAB14;RAB1A;RAB2A;RAB31;RAB33B;RAB6A;RABIF;RACK1;RBSN;RER1;SAR1A;SCAMP2;SCFD1;SCYL1;SEC13;SEC16A;SEC22B;SEC23A;SEC23B;SEC23IP;SEC24A;SEC24B;SEC24D;SEC31A;SNX1;SNX8;STX5;SURF4;TMED1;TMED10;TMED9;TRAPPC3;TRAPPC8;TRAPPC9;USO1;VAPA;VAPB;VCP;VPS35L;VPS52;YKT6;ZW10	geneontology_Biological_Process_noRedundant	met	invasive_vs_met
Hedgehog ligand biogenesis	-0.54435	-1.80493	0.00335008	0.016518	44	ADAM17;P4HB;PSMA1;PSMA2;PSMA3;PSMA4;PSMA5;PSMA6;PSMA7;PSMB1;PSMB10;PSMB2;PSMB3;PSMB4;PSMB5;PSMB6;PSMB7;PSMB8;PSMB9;PSMC1;PSMC2;PSMC3;PSMC4;PSMC5;PSMD1;PSMD11;PSMD13;PSMD14;PSMD2;PSMD3;PSMD4;PSMD6;PSMD7;PSMD8;VCP	pathway_Reactome	met	invasive_vs_met
Regulation of Hypoxia-inducible Factor (HIF) by oxygen	-0.547909	-1.79827	0.00169492	0.0167638	43	CUL2;ELOB;PSMA1;PSMA2;PSMA3;PSMA4;PSMA5;PSMA6;PSMA7;PSMB1;PSMB10;PSMB2;PSMB3;PSMB4;PSMB5;PSMB6;PSMB7;PSMB8;PSMB9;PSMC1;PSMC2;PSMC3;PSMC4;PSMC5;PSMD1;PSMD11;PSMD13;PSMD14;PSMD2;PSMD3;PSMD4;PSMD6;PSMD7;PSMD8;UBE2D2	pathway_Reactome	met	invasive_vs_met
Oxygen-dependent proline hydroxylation of Hypoxia-inducible Factor Alpha	-0.547909	-1.79827	0.00169492	0.0167638	43	CUL2;ELOB;PSMA1;PSMA2;PSMA3;PSMA4;PSMA5;PSMA6;PSMA7;PSMB1;PSMB10;PSMB2;PSMB3;PSMB4;PSMB5;PSMB6;PSMB7;PSMB8;PSMB9;PSMC1;PSMC2;PSMC3;PSMC4;PSMC5;PSMD1;PSMD11;PSMD13;PSMD14;PSMD2;PSMD3;PSMD4;PSMD6;PSMD7;PSMD8;UBE2D2	pathway_Reactome	met	invasive_vs_met
Cellular response to hypoxia	-0.547909	-1.79827	0.00169492	0.0167638	43	CUL2;ELOB;PSMA1;PSMA2;PSMA3;PSMA4;PSMA5;PSMA6;PSMA7;PSMB1;PSMB10;PSMB2;PSMB3;PSMB4;PSMB5;PSMB6;PSMB7;PSMB8;PSMB9;PSMC1;PSMC2;PSMC3;PSMC4;PSMC5;PSMD1;PSMD11;PSMD13;PSMD14;PSMD2;PSMD3;PSMD4;PSMD6;PSMD7;PSMD8;UBE2D2	pathway_Reactome	met	invasive_vs_met
Infectious disease	-0.419834	-1.80048	0	0.0171841	231	AP1B1;AP1G1;AP1M1;AP2A1;AP2A2;AP2B1;AP2M1;AP2S1;ARF1;CALR;CDK7;CHMP3;CHMP7;CLTA;CLTC;CTNNB1;CTNND1;EEF2;EIF2AK2;ELOB;EPS15;HSP90AA1;HSP90AB1;IPO5;ISG15;KPNA4;KPNB1;MAP2K6;NEDD4L;NUP88;PAK2;PPIA;PSMA1;PSMA2;PSMA3;PSMA4;PSMA5;PSMA6;PSMA7;PSMB1;PSMB10;PSMB2;PSMB3;PSMB4;PSMB5;PSMB6;PSMB7;PSMB8;PSMB9;PSMC1;PSMC2;PSMC3;PSMC4;PSMC5;PSMD1;PSMD11;PSMD13;PSMD14;PSMD2;PSMD3;PSMD4;PSMD6;PSMD7;PSMD8;RANBP1;RCC1;RPL10;RPL10A;RPL12;RPL13;RPL13A;RPL14;RPL15;RPL17;RPL18;RPL18A;RPL19;RPL21;RPL22;RPL23;RPL23A;RPL24;RPL26;RPL27;RPL27A;RPL3;RPL30;RPL31;RPL32;RPL34;RPL35;RPL35A;RPL36;RPL38;RPL39;RPL4;RPL5;RPL6;RPL7;RPL7A;RPL8;RPLP0;RPLP2;RPS10;RPS11;RPS12;RPS13;RPS14;RPS15;RPS15A;RPS16;RPS17;RPS18;RPS19;RPS2;RPS20;RPS23;RPS24;RPS25;RPS27;RPS27L;RPS28;RPS3;RPS3A;RPS4X;RPS5;RPS6;RPS7;RPS8;RPS9;RPSA;SEH1L;SH3GL1;SLC25A6;STAM;TSG101;VPS37C;VTA1	pathway_Reactome	met	invasive_vs_met
CDK-mediated phosphorylation and removal of Cdc6	-0.546049	-1.78088	0.00344234	0.0186581	42	CDC23;PSMA1;PSMA2;PSMA3;PSMA4;PSMA5;PSMA6;PSMA7;PSMB1;PSMB10;PSMB2;PSMB3;PSMB4;PSMB5;PSMB6;PSMB7;PSMB8;PSMB9;PSMC1;PSMC2;PSMC3;PSMC4;PSMC5;PSMD1;PSMD11;PSMD13;PSMD14;PSMD2;PSMD3;PSMD4;PSMD6;PSMD7;PSMD8;UBE2E1	pathway_Reactome	met	invasive_vs_met
Autodegradation of Cdh1 by Cdh1:APC/C	-0.546049	-1.78088	0.00344234	0.0186581	42	CDC23;PSMA1;PSMA2;PSMA3;PSMA4;PSMA5;PSMA6;PSMA7;PSMB1;PSMB10;PSMB2;PSMB3;PSMB4;PSMB5;PSMB6;PSMB7;PSMB8;PSMB9;PSMC1;PSMC2;PSMC3;PSMC4;PSMC5;PSMD1;PSMD11;PSMD13;PSMD14;PSMD2;PSMD3;PSMD4;PSMD6;PSMD7;PSMD8;UBE2E1	pathway_Reactome	met	invasive_vs_met
APC/C:Cdc20 mediated degradation of Securin	-0.546049	-1.78088	0.00344234	0.0186581	42	CDC23;PSMA1;PSMA2;PSMA3;PSMA4;PSMA5;PSMA6;PSMA7;PSMB1;PSMB10;PSMB2;PSMB3;PSMB4;PSMB5;PSMB6;PSMB7;PSMB8;PSMB9;PSMC1;PSMC2;PSMC3;PSMC4;PSMC5;PSMD1;PSMD11;PSMD13;PSMD14;PSMD2;PSMD3;PSMD4;PSMD6;PSMD7;PSMD8;UBE2E1	pathway_Reactome	met	invasive_vs_met
APC/C:Cdh1 mediated degradation of Cdc20 and other APC/C:Cdh1 targeted proteins in late mitosis/early G1	-0.546049	-1.78088	0.00344234	0.0186581	42	CDC23;PSMA1;PSMA2;PSMA3;PSMA4;PSMA5;PSMA6;PSMA7;PSMB1;PSMB10;PSMB2;PSMB3;PSMB4;PSMB5;PSMB6;PSMB7;PSMB8;PSMB9;PSMC1;PSMC2;PSMC3;PSMC4;PSMC5;PSMD1;PSMD11;PSMD13;PSMD14;PSMD2;PSMD3;PSMD4;PSMD6;PSMD7;PSMD8;UBE2E1	pathway_Reactome	met	invasive_vs_met
Cdc20:Phospho-APC/C mediated degradation of Cyclin A	-0.543755	-1.78259	0.00343643	0.0196028	43	CDC23;PSMA1;PSMA2;PSMA3;PSMA4;PSMA5;PSMA6;PSMA7;PSMB1;PSMB10;PSMB2;PSMB3;PSMB4;PSMB5;PSMB6;PSMB7;PSMB8;PSMB9;PSMC1;PSMC2;PSMC3;PSMC4;PSMC5;PSMD1;PSMD11;PSMD13;PSMD14;PSMD2;PSMD3;PSMD4;PSMD6;PSMD7;PSMD8;UBE2E1	pathway_Reactome	met	invasive_vs_met
APC/C:Cdc20 mediated degradation of mitotic proteins	-0.543755	-1.78259	0.00343643	0.0196028	43	CDC23;PSMA1;PSMA2;PSMA3;PSMA4;PSMA5;PSMA6;PSMA7;PSMB1;PSMB10;PSMB2;PSMB3;PSMB4;PSMB5;PSMB6;PSMB7;PSMB8;PSMB9;PSMC1;PSMC2;PSMC3;PSMC4;PSMC5;PSMD1;PSMD11;PSMD13;PSMD14;PSMD2;PSMD3;PSMD4;PSMD6;PSMD7;PSMD8;UBE2E1	pathway_Reactome	met	invasive_vs_met
Activation of APC/C and APC/C:Cdc20 mediated degradation of mitotic proteins	-0.543755	-1.78259	0.00343643	0.0196028	43	CDC23;PSMA1;PSMA2;PSMA3;PSMA4;PSMA5;PSMA6;PSMA7;PSMB1;PSMB10;PSMB2;PSMB3;PSMB4;PSMB5;PSMB6;PSMB7;PSMB8;PSMB9;PSMC1;PSMC2;PSMC3;PSMC4;PSMC5;PSMD1;PSMD11;PSMD13;PSMD14;PSMD2;PSMD3;PSMD4;PSMD6;PSMD7;PSMD8;UBE2E1	pathway_Reactome	met	invasive_vs_met
APC:Cdc20 mediated degradation of cell cycle proteins prior to satisfation of the cell cycle checkpoint	-0.543755	-1.78259	0.00343643	0.0196028	43	CDC23;PSMA1;PSMA2;PSMA3;PSMA4;PSMA5;PSMA6;PSMA7;PSMB1;PSMB10;PSMB2;PSMB3;PSMB4;PSMB5;PSMB6;PSMB7;PSMB8;PSMB9;PSMC1;PSMC2;PSMC3;PSMC4;PSMC5;PSMD1;PSMD11;PSMD13;PSMD14;PSMD2;PSMD3;PSMD4;PSMD6;PSMD7;PSMD8;UBE2E1	pathway_Reactome	met	invasive_vs_met
amine metabolic process	0.705551	2.03384	0	0.0207184	22	AOC3;ATP2B4;CHDH;GCDH;HAAO;ITGB2;MAOB;MECP2;SAT2	geneontology_Biological_Process_noRedundant	invasive	invasive_vs_met
Cross-presentation of soluble exogenous antigens (endosomes)	-0.551288	-1.77301	0.00170358	0.0208521	40	MRC2;PSMA1;PSMA2;PSMA3;PSMA4;PSMA5;PSMA6;PSMA7;PSMB1;PSMB10;PSMB2;PSMB3;PSMB4;PSMB5;PSMB6;PSMB7;PSMB8;PSMB9;PSMC1;PSMC2;PSMC3;PSMC4;PSMC5;PSMD1;PSMD11;PSMD13;PSMD14;PSMD2;PSMD3;PSMD4;PSMD6;PSMD7;PSMD8	pathway_Reactome	met	invasive_vs_met
Transcriptional regulation by RUNX3	-0.52583	-1.77101	0.00165563	0.0210617	48	CBFB;CTNNB1;PSMA1;PSMA2;PSMA3;PSMA4;PSMA5;PSMA6;PSMA7;PSMB1;PSMB10;PSMB2;PSMB3;PSMB4;PSMB5;PSMB6;PSMB7;PSMB8;PSMB9;PSMC1;PSMC2;PSMC3;PSMC4;PSMC5;PSMD1;PSMD11;PSMD13;PSMD14;PSMD2;PSMD3;PSMD4;PSMD6;PSMD7;PSMD8;TEAD1;YAP1	pathway_Reactome	met	invasive_vs_met
Regulation of RAS by GAPs	-0.531786	-1.74245	0.00520833	0.021134	45	CUL3;NRAS;PSMA1;PSMA2;PSMA3;PSMA4;PSMA5;PSMA6;PSMA7;PSMB1;PSMB10;PSMB2;PSMB3;PSMB4;PSMB5;PSMB6;PSMB7;PSMB8;PSMB9;PSMC1;PSMC2;PSMC3;PSMC4;PSMC5;PSMD1;PSMD11;PSMD12;PSMD13;PSMD14;PSMD2;PSMD3;PSMD4;PSMD6;PSMD7;PSMD8;RASA1;RASA3	pathway_Reactome	met	invasive_vs_met
p53-Dependent G1 DNA Damage Response	-0.540233	-1.74266	0.00511945	0.0213588	40	PSMA1;PSMA2;PSMA3;PSMA4;PSMA5;PSMA6;PSMA7;PSMB1;PSMB10;PSMB2;PSMB3;PSMB4;PSMB5;PSMB6;PSMB7;PSMB8;PSMB9;PSMC1;PSMC2;PSMC3;PSMC4;PSMC5;PSMD1;PSMD11;PSMD13;PSMD14;PSMD2;PSMD3;PSMD4;PSMD6;PSMD7;PSMD8	pathway_Reactome	met	invasive_vs_met
p53-Dependent G1/S DNA damage checkpoint	-0.540233	-1.74266	0.00511945	0.0213588	40	PSMA1;PSMA2;PSMA3;PSMA4;PSMA5;PSMA6;PSMA7;PSMB1;PSMB10;PSMB2;PSMB3;PSMB4;PSMB5;PSMB6;PSMB7;PSMB8;PSMB9;PSMC1;PSMC2;PSMC3;PSMC4;PSMC5;PSMD1;PSMD11;PSMD13;PSMD14;PSMD2;PSMD3;PSMD4;PSMD6;PSMD7;PSMD8	pathway_Reactome	met	invasive_vs_met
G1/S DNA Damage Checkpoints	-0.540233	-1.74266	0.00511945	0.0213588	40	PSMA1;PSMA2;PSMA3;PSMA4;PSMA5;PSMA6;PSMA7;PSMB1;PSMB10;PSMB2;PSMB3;PSMB4;PSMB5;PSMB6;PSMB7;PSMB8;PSMB9;PSMC1;PSMC2;PSMC3;PSMC4;PSMC5;PSMD1;PSMD11;PSMD13;PSMD14;PSMD2;PSMD3;PSMD4;PSMD6;PSMD7;PSMD8	pathway_Reactome	met	invasive_vs_met
Ubiquitin-dependent degradation of Cyclin D1	-0.540233	-1.74266	0.00511945	0.0213588	40	PSMA1;PSMA2;PSMA3;PSMA4;PSMA5;PSMA6;PSMA7;PSMB1;PSMB10;PSMB2;PSMB3;PSMB4;PSMB5;PSMB6;PSMB7;PSMB8;PSMB9;PSMC1;PSMC2;PSMC3;PSMC4;PSMC5;PSMD1;PSMD11;PSMD13;PSMD14;PSMD2;PSMD3;PSMD4;PSMD6;PSMD7;PSMD8	pathway_Reactome	met	invasive_vs_met
Ubiquitin-dependent degradation of Cyclin D	-0.540233	-1.74266	0.00511945	0.0213588	40	PSMA1;PSMA2;PSMA3;PSMA4;PSMA5;PSMA6;PSMA7;PSMB1;PSMB10;PSMB2;PSMB3;PSMB4;PSMB5;PSMB6;PSMB7;PSMB8;PSMB9;PSMC1;PSMC2;PSMC3;PSMC4;PSMC5;PSMD1;PSMD11;PSMD13;PSMD14;PSMD2;PSMD3;PSMD4;PSMD6;PSMD7;PSMD8	pathway_Reactome	met	invasive_vs_met
Autodegradation of the E3 ubiquitin ligase COP1	-0.540233	-1.74266	0.00511945	0.0213588	40	PSMA1;PSMA2;PSMA3;PSMA4;PSMA5;PSMA6;PSMA7;PSMB1;PSMB10;PSMB2;PSMB3;PSMB4;PSMB5;PSMB6;PSMB7;PSMB8;PSMB9;PSMC1;PSMC2;PSMC3;PSMC4;PSMC5;PSMD1;PSMD11;PSMD13;PSMD14;PSMD2;PSMD3;PSMD4;PSMD6;PSMD7;PSMD8	pathway_Reactome	met	invasive_vs_met
Degradation of AXIN	-0.540233	-1.74266	0.00511945	0.0213588	40	PSMA1;PSMA2;PSMA3;PSMA4;PSMA5;PSMA6;PSMA7;PSMB1;PSMB10;PSMB2;PSMB3;PSMB4;PSMB5;PSMB6;PSMB7;PSMB8;PSMB9;PSMC1;PSMC2;PSMC3;PSMC4;PSMC5;PSMD1;PSMD11;PSMD13;PSMD14;PSMD2;PSMD3;PSMD4;PSMD6;PSMD7;PSMD8	pathway_Reactome	met	invasive_vs_met
CDT1 association with the CDC6:ORC:origin complex	-0.540233	-1.74266	0.00511945	0.0213588	40	PSMA1;PSMA2;PSMA3;PSMA4;PSMA5;PSMA6;PSMA7;PSMB1;PSMB10;PSMB2;PSMB3;PSMB4;PSMB5;PSMB6;PSMB7;PSMB8;PSMB9;PSMC1;PSMC2;PSMC3;PSMC4;PSMC5;PSMD1;PSMD11;PSMD13;PSMD14;PSMD2;PSMD3;PSMD4;PSMD6;PSMD7;PSMD8	pathway_Reactome	met	invasive_vs_met
Stabilization of p53	-0.540233	-1.74266	0.00511945	0.0213588	40	PSMA1;PSMA2;PSMA3;PSMA4;PSMA5;PSMA6;PSMA7;PSMB1;PSMB10;PSMB2;PSMB3;PSMB4;PSMB5;PSMB6;PSMB7;PSMB8;PSMB9;PSMC1;PSMC2;PSMC3;PSMC4;PSMC5;PSMD1;PSMD11;PSMD13;PSMD14;PSMD2;PSMD3;PSMD4;PSMD6;PSMD7;PSMD8	pathway_Reactome	met	invasive_vs_met
Ubiquitin Mediated Degradation of Phosphorylated Cdc25A	-0.540233	-1.74266	0.00511945	0.0213588	40	PSMA1;PSMA2;PSMA3;PSMA4;PSMA5;PSMA6;PSMA7;PSMB1;PSMB10;PSMB2;PSMB3;PSMB4;PSMB5;PSMB6;PSMB7;PSMB8;PSMB9;PSMC1;PSMC2;PSMC3;PSMC4;PSMC5;PSMD1;PSMD11;PSMD13;PSMD14;PSMD2;PSMD3;PSMD4;PSMD6;PSMD7;PSMD8	pathway_Reactome	met	invasive_vs_met
p53-Independent DNA Damage Response	-0.540233	-1.74266	0.00511945	0.0213588	40	PSMA1;PSMA2;PSMA3;PSMA4;PSMA5;PSMA6;PSMA7;PSMB1;PSMB10;PSMB2;PSMB3;PSMB4;PSMB5;PSMB6;PSMB7;PSMB8;PSMB9;PSMC1;PSMC2;PSMC3;PSMC4;PSMC5;PSMD1;PSMD11;PSMD13;PSMD14;PSMD2;PSMD3;PSMD4;PSMD6;PSMD7;PSMD8	pathway_Reactome	met	invasive_vs_met
p53-Independent G1/S DNA damage checkpoint	-0.540233	-1.74266	0.00511945	0.0213588	40	PSMA1;PSMA2;PSMA3;PSMA4;PSMA5;PSMA6;PSMA7;PSMB1;PSMB10;PSMB2;PSMB3;PSMB4;PSMB5;PSMB6;PSMB7;PSMB8;PSMB9;PSMC1;PSMC2;PSMC3;PSMC4;PSMC5;PSMD1;PSMD11;PSMD13;PSMD14;PSMD2;PSMD3;PSMD4;PSMD6;PSMD7;PSMD8	pathway_Reactome	met	invasive_vs_met
liposaccharide metabolic process	-0.586377	-1.74022	0.00171821	0.0214629	27	BAX;CTSA;GALC;GBA;GLA;GLB1;GPAA1;HEXA;HEXB;NAGA;NEU2;PIGK;PIGS;SMPD1	geneontology_Biological_Process_noRedundant	met	invasive_vs_met
Translation initiation complex formation	-0.519415	-1.76465	0.00327332	0.0220764	51	EIF2S1;EIF2S2;EIF3J;EIF4A1;EIF4G1;EIF4H;PABPC1;RPS11;RPS12;RPS13;RPS14;RPS15;RPS15A;RPS16;RPS18;RPS19;RPS2;RPS23;RPS24;RPS25;RPS27;RPS27L;RPS28;RPS3;RPS4X;RPS5;RPS6;RPS7;RPS8;RPS9;RPSA	pathway_Reactome	met	invasive_vs_met
Activation of the mRNA upon binding of the cap-binding complex and eIFs, and subsequent binding to 43S	-0.519415	-1.76465	0.00327332	0.0220764	51	EIF2S1;EIF2S2;EIF3J;EIF4A1;EIF4G1;EIF4H;PABPC1;RPS11;RPS12;RPS13;RPS14;RPS15;RPS15A;RPS16;RPS18;RPS19;RPS2;RPS23;RPS24;RPS25;RPS27;RPS27L;RPS28;RPS3;RPS4X;RPS5;RPS6;RPS7;RPS8;RPS9;RPSA	pathway_Reactome	met	invasive_vs_met
Regulation of PTEN stability and activity	-0.526066	-1.73679	0.00340716	0.0220852	45	CSNK2A2;PSMA1;PSMA2;PSMA3;PSMA4;PSMA5;PSMA6;PSMA7;PSMB1;PSMB10;PSMB2;PSMB3;PSMB4;PSMB5;PSMB6;PSMB7;PSMB8;PSMB9;PSMC1;PSMC2;PSMC3;PSMC4;PSMC5;PSMD1;PSMD11;PSMD13;PSMD14;PSMD2;PSMD3;PSMD4;PSMD6;PSMD7;PSMD8	pathway_Reactome	met	invasive_vs_met
Ribosomal scanning and start codon recognition	-0.51909	-1.7628	0.00327869	0.0221372	51	EIF2S1;EIF2S2;EIF3J;EIF4A1;EIF4G1;EIF4H;EIF5;RPS11;RPS12;RPS13;RPS14;RPS15;RPS15A;RPS16;RPS18;RPS19;RPS2;RPS23;RPS24;RPS25;RPS27;RPS27L;RPS28;RPS3;RPS4X;RPS5;RPS6;RPS7;RPS8;RPS9;RPSA	pathway_Reactome	met	invasive_vs_met
Hh mutants that don't undergo autocatalytic processing are degraded by ERAD	-0.536197	-1.75248	0.00679117	0.0223184	42	PSMA1;PSMA2;PSMA3;PSMA4;PSMA5;PSMA6;PSMA7;PSMB1;PSMB10;PSMB2;PSMB3;PSMB4;PSMB5;PSMB6;PSMB7;PSMB8;PSMB9;PSMC1;PSMC2;PSMC3;PSMC4;PSMC5;PSMD1;PSMD11;PSMD13;PSMD14;PSMD2;PSMD3;PSMD4;PSMD6;PSMD7;PSMD8;VCP	pathway_Reactome	met	invasive_vs_met
Hh mutants abrogate ligand secretion	-0.536197	-1.75248	0.00679117	0.0223184	42	PSMA1;PSMA2;PSMA3;PSMA4;PSMA5;PSMA6;PSMA7;PSMB1;PSMB10;PSMB2;PSMB3;PSMB4;PSMB5;PSMB6;PSMB7;PSMB8;PSMB9;PSMC1;PSMC2;PSMC3;PSMC4;PSMC5;PSMD1;PSMD11;PSMD13;PSMD14;PSMD2;PSMD3;PSMD4;PSMD6;PSMD7;PSMD8;VCP	pathway_Reactome	met	invasive_vs_met
Gap junction trafficking	-0.703599	-1.75686	0.00686106	0.0223186	13	ACTB;AP2M1;CLTA;CLTC;DNM1;MYO6;TUBA1A;TUBA4A;TUBB2A;TUBB6	pathway_Reactome	met	invasive_vs_met
Regulation of activated PAK-2p34 by proteasome mediated degradation	-0.542445	-1.75423	0.00340136	0.0224447	41	PAK2;PSMA1;PSMA2;PSMA3;PSMA4;PSMA5;PSMA6;PSMA7;PSMB1;PSMB10;PSMB2;PSMB3;PSMB4;PSMB5;PSMB6;PSMB7;PSMB8;PSMB9;PSMC1;PSMC2;PSMC3;PSMC4;PSMC5;PSMD1;PSMD11;PSMD13;PSMD14;PSMD2;PSMD3;PSMD4;PSMD6;PSMD7;PSMD8	pathway_Reactome	met	invasive_vs_met
nucleotide-sugar metabolic process	-0.67773	-1.75741	0.00508475	0.0225284	16	BPHL;FUT8;GFPT1;GMPPB;GNPDA2;MGAT1;PGM3;UGDH;UGP2	geneontology_Biological_Process_noRedundant	met	invasive_vs_met
COPI-mediated anterograde transport	-0.521691	-1.76089	0	0.0225674	51	ARCN1;ARF4;ARFGAP2;COG3;COG6;COPA;COPB1;COPB2;COPE;COPG1;COPG2;COPZ1;COPZ2;DYNC1LI2;GBF1;GOLGB1;STX5;TMED10;TMED9;TUBA1A;TUBB2A;TUBB6;USO1	pathway_Reactome	met	invasive_vs_met
Regulation of ornithine decarboxylase (ODC)	-0.54521	-1.75488	0.00337838	0.022614	39	PSMA1;PSMA2;PSMA3;PSMA4;PSMA5;PSMA6;PSMA7;PSMB1;PSMB10;PSMB2;PSMB3;PSMB4;PSMB5;PSMB6;PSMB7;PSMB8;PSMB9;PSMC1;PSMC2;PSMC3;PSMC4;PSMC5;PSMD1;PSMD11;PSMD13;PSMD14;PSMD2;PSMD3;PSMD4;PSMD6;PSMD7;PSMD8	pathway_Reactome	met	invasive_vs_met
Asymmetric localization of PCP proteins	-0.534164	-1.73306	0.00687285	0.0226848	41	PSMA1;PSMA2;PSMA3;PSMA4;PSMA5;PSMA6;PSMA7;PSMB1;PSMB10;PSMB2;PSMB3;PSMB4;PSMB5;PSMB6;PSMB7;PSMB8;PSMB9;PSMC1;PSMC2;PSMC3;PSMC4;PSMC5;PSMD1;PSMD11;PSMD13;PSMD14;PSMD2;PSMD3;PSMD4;PSMD6;PSMD7;PSMD8	pathway_Reactome	met	invasive_vs_met
Defective CFTR causes cystic fibrosis	-0.521446	-1.73201	0.00510204	0.0227497	45	DERL1;PSMA1;PSMA2;PSMA3;PSMA4;PSMA5;PSMA6;PSMA7;PSMB1;PSMB10;PSMB2;PSMB3;PSMB4;PSMB5;PSMB6;PSMB7;PSMB8;PSMB9;PSMC1;PSMC2;PSMC3;PSMC4;PSMC5;PSMD1;PSMD11;PSMD13;PSMD14;PSMD2;PSMD3;PSMD4;PSMD6;PSMD7;PSMD8;VCP	pathway_Reactome	met	invasive_vs_met
vesicle organization	-0.441728	-1.75749	0	0.0228203	131	AGFG1;ANKFY1;ANXA1;ANXA2;AP1G1;AP1M1;AP2M1;AP3B1;AP3D1;ARF1;ARFGAP2;BLOC1S1;BLOC1S3;CALR;CHMP1A;CTSC;CTSZ;DNAJC13;DNM1;DTNBP1;EEA1;EPS15;EXOC8;FNBP1L;GBF1;GOLPH3;GOSR2;HOOK3;KIF13A;KIF5B;LAMTOR1;LMAN1;MIA3;NECTIN2;NSF;PI4K2A;PICALM;PIK3C3;PPP6C;RAB14;RAB1A;RAB32;S100A10;SAR1A;SCARB2;SCFD1;SEC13;SEC16A;SEC22B;SEC23A;SEC23B;SEC23IP;SEC24A;SEC24B;SEC24D;SEC31A;SERPINE2;SNAPIN;SNX3;STAM;STX12;STX5;STX7;STX8;TAP2;TBC1D4;TMED10;TMED9;TRAPPC3;TRAPPC9;USO1;USP8;VAPA;VAPB;VPS11;VPS16;VPS18;VPS25;VPS36;VPS37C;VTA1;WASL	geneontology_Biological_Process_noRedundant	met	invasive_vs_met
Assembly of the pre-replicative complex	-0.535326	-1.7302	0.00341297	0.0230199	41	PSMA1;PSMA2;PSMA3;PSMA4;PSMA5;PSMA6;PSMA7;PSMB1;PSMB10;PSMB2;PSMB3;PSMB4;PSMB5;PSMB6;PSMB7;PSMB8;PSMB9;PSMC1;PSMC2;PSMC3;PSMC4;PSMC5;PSMD1;PSMD11;PSMD13;PSMD14;PSMD2;PSMD3;PSMD4;PSMD6;PSMD7;PSMD8	pathway_Reactome	met	invasive_vs_met
Regulation of RUNX3 expression and activity	-0.538085	-1.75768	0.00504202	0.023069	42	CBFB;PSMA1;PSMA2;PSMA3;PSMA4;PSMA5;PSMA6;PSMA7;PSMB1;PSMB10;PSMB2;PSMB3;PSMB4;PSMB5;PSMB6;PSMB7;PSMB8;PSMB9;PSMC1;PSMC2;PSMC3;PSMC4;PSMC5;PSMD1;PSMD11;PSMD13;PSMD14;PSMD2;PSMD3;PSMD4;PSMD6;PSMD7;PSMD8	pathway_Reactome	met	invasive_vs_met
Vif-mediated degradation of APOBEC3G	-0.540414	-1.75773	0.00172414	0.0233772	42	ELOB;PSMA1;PSMA2;PSMA3;PSMA4;PSMA5;PSMA6;PSMA7;PSMB1;PSMB10;PSMB2;PSMB3;PSMB4;PSMB5;PSMB6;PSMB7;PSMB8;PSMB9;PSMC1;PSMC2;PSMC3;PSMC4;PSMC5;PSMD1;PSMD11;PSMD13;PSMD14;PSMD2;PSMD3;PSMD4;PSMD6;PSMD7;PSMD8	pathway_Reactome	met	invasive_vs_met
Regulation of Apoptosis	-0.536591	-1.74742	0.00336134	0.0234426	42	PAK2;PSMA1;PSMA2;PSMA3;PSMA4;PSMA5;PSMA6;PSMA7;PSMB1;PSMB10;PSMB2;PSMB3;PSMB4;PSMB5;PSMB6;PSMB7;PSMB8;PSMB9;PSMC1;PSMC2;PSMC3;PSMC4;PSMC5;PSMD1;PSMD11;PSMD13;PSMD14;PSMD2;PSMD3;PSMD4;PSMD6;PSMD7;PSMD8	pathway_Reactome	met	invasive_vs_met
APC/C-mediated degradation of cell cycle proteins	-0.519807	-1.72321	0.00337838	0.024244	45	CDC23;PSMA1;PSMA2;PSMA3;PSMA4;PSMA5;PSMA6;PSMA7;PSMB1;PSMB10;PSMB2;PSMB3;PSMB4;PSMB5;PSMB6;PSMB7;PSMB8;PSMB9;PSMC1;PSMC2;PSMC3;PSMC4;PSMC5;PSMD1;PSMD11;PSMD13;PSMD14;PSMD2;PSMD3;PSMD4;PSMD6;PSMD7;PSMD8;UBE2E1	pathway_Reactome	met	invasive_vs_met
Regulation of APC/C activators between G1/S and early anaphase	-0.519807	-1.72321	0.00337838	0.024244	45	CDC23;PSMA1;PSMA2;PSMA3;PSMA4;PSMA5;PSMA6;PSMA7;PSMB1;PSMB10;PSMB2;PSMB3;PSMB4;PSMB5;PSMB6;PSMB7;PSMB8;PSMB9;PSMC1;PSMC2;PSMC3;PSMC4;PSMC5;PSMD1;PSMD11;PSMD13;PSMD14;PSMD2;PSMD3;PSMD4;PSMD6;PSMD7;PSMD8;UBE2E1	pathway_Reactome	met	invasive_vs_met
Regulation of mitotic cell cycle	-0.519807	-1.72321	0.00337838	0.024244	45	CDC23;PSMA1;PSMA2;PSMA3;PSMA4;PSMA5;PSMA6;PSMA7;PSMB1;PSMB10;PSMB2;PSMB3;PSMB4;PSMB5;PSMB6;PSMB7;PSMB8;PSMB9;PSMC1;PSMC2;PSMC3;PSMC4;PSMC5;PSMD1;PSMD11;PSMD13;PSMD14;PSMD2;PSMD3;PSMD4;PSMD6;PSMD7;PSMD8;UBE2E1	pathway_Reactome	met	invasive_vs_met
muscle system process	0.495938	2.00423	0	0.0246623	113	ACTA1;ACTG2;ANK2;ATP1B1;ATP2B4;BIN1;CACNA2D1;CAV1;CNN1;DES;DMD;EHD3;GNAO1;GPD1L;HSPB6;LMOD1;MYH11;MYH14;MYLK;PPP1R12B;SLMAP;SMTN;SORBS1;SYNM;TPM2	geneontology_Biological_Process_noRedundant	invasive	invasive_vs_met
Collagen chain trimerization	0.756429	1.9819	0.00534759	0.0252644	15	COL14A1;COL15A1;COL18A1;COL1A2;COL3A1;COL4A1;COL4A2;COL6A1;COL6A2;COL6A3	pathway_Reactome	invasive	invasive_vs_met
Degradation of DVL	-0.531813	-1.71912	0.00512821	0.025336	41	CUL3;PSMA1;PSMA2;PSMA3;PSMA4;PSMA5;PSMA6;PSMA7;PSMB1;PSMB10;PSMB2;PSMB3;PSMB4;PSMB5;PSMB6;PSMB7;PSMB8;PSMB9;PSMC1;PSMC2;PSMC3;PSMC4;PSMC5;PSMD1;PSMD11;PSMD12;PSMD13;PSMD14;PSMD2;PSMD3;PSMD4;PSMD6;PSMD7;PSMD8	pathway_Reactome	met	invasive_vs_met
extracellular structure organization	0.470572	1.97421	0	0.0257931	130	A2M;ALB;APOA1;APOA2;APOB;APOC1;APOC2;APOE;APOM;CD44;CLASP2;COL14A1;COL15A1;COL18A1;COL1A2;COL3A1;COL4A1;COL4A2;COL6A1;COL6A2;COL6A3;CPB2;DAG1;DCN;EMILIN1;FBLN5;FBN1;FGA;FGB;FGF2;FGG;FMOD;ITGA3;ITGA6;ITGB2;ITGB4;KLKB1;LAMA5;LAMB2;LAMC1;LUM;MELTF;MPO;MYH11;NID1;PLG;PON1;POSTN;SERPINF2;THSD4;TNXB;TTR;VTN;VWA1	geneontology_Biological_Process_noRedundant	invasive	invasive_vs_met
Regulation of RUNX2 expression and activity	-0.513458	-1.71681	0.00498339	0.025835	46	CBFB;PSMA1;PSMA2;PSMA3;PSMA4;PSMA5;PSMA6;PSMA7;PSMB1;PSMB10;PSMB2;PSMB3;PSMB4;PSMB5;PSMB6;PSMB7;PSMB8;PSMB9;PSMC1;PSMC2;PSMC3;PSMC4;PSMC5;PSMD1;PSMD11;PSMD13;PSMD14;PSMD2;PSMD3;PSMD4;PSMD6;PSMD7;PSMD8;STAT1	pathway_Reactome	met	invasive_vs_met
Vpu mediated degradation of CD4	-0.526795	-1.71211	0.00680272	0.0260454	41	PSMA1;PSMA2;PSMA3;PSMA4;PSMA5;PSMA6;PSMA7;PSMB1;PSMB10;PSMB2;PSMB3;PSMB4;PSMB5;PSMB6;PSMB7;PSMB8;PSMB9;PSMC1;PSMC2;PSMC3;PSMC4;PSMC5;PSMD1;PSMD11;PSMD13;PSMD14;PSMD2;PSMD3;PSMD4;PSMD6;PSMD7;PSMD8	pathway_Reactome	met	invasive_vs_met
G2/M Checkpoints	-0.493629	-1.71502	0.00338983	0.0261033	58	PSMA1;PSMA2;PSMA3;PSMA4;PSMA5;PSMA6;PSMA7;PSMB1;PSMB10;PSMB2;PSMB3;PSMB4;PSMB5;PSMB6;PSMB7;PSMB8;PSMB9;PSMC1;PSMC2;PSMC3;PSMC4;PSMC5;PSMD1;PSMD11;PSMD13;PSMD14;PSMD2;PSMD3;PSMD4;PSMD6;PSMD7;PSMD8;SFN;SUMO1;TP53BP1;UBE2N;UBE2V2;YWHAB;YWHAE;YWHAG;YWHAH;YWHAQ	pathway_Reactome	met	invasive_vs_met
Gap junction trafficking and regulation	-0.672588	-1.71263	0.0142349	0.0261131	15	ACTB;AP2M1;CLTA;CLTC;DNM1;MYO6;TUBA1A;TUBA4A;TUBB2A;TUBB6	pathway_Reactome	met	invasive_vs_met
ABC transporter disorders	-0.516234	-1.71279	0.00512821	0.0263382	46	DERL1;PSMA1;PSMA2;PSMA3;PSMA4;PSMA5;PSMA6;PSMA7;PSMB1;PSMB10;PSMB2;PSMB3;PSMB4;PSMB5;PSMB6;PSMB7;PSMB8;PSMB9;PSMC1;PSMC2;PSMC3;PSMC4;PSMC5;PSMD1;PSMD11;PSMD13;PSMD14;PSMD2;PSMD3;PSMD4;PSMD6;PSMD7;PSMD8;VCP	pathway_Reactome	met	invasive_vs_met
Switching of origins to a post-replicative state	-0.517654	-1.71344	0.00338983	0.0263926	45	CDC23;PSMA1;PSMA2;PSMA3;PSMA4;PSMA5;PSMA6;PSMA7;PSMB1;PSMB10;PSMB2;PSMB3;PSMB4;PSMB5;PSMB6;PSMB7;PSMB8;PSMB9;PSMC1;PSMC2;PSMC3;PSMC4;PSMC5;PSMD1;PSMD11;PSMD13;PSMD14;PSMD2;PSMD3;PSMD4;PSMD6;PSMD7;PSMD8;UBE2E1	pathway_Reactome	met	invasive_vs_met
regulation of inflammatory response	0.501739	1.96543	0	0.0269712	93	A2M;AGT;AHSG;APCS;APOA1;APOD;APOE;BST1;C1QBP;C3;C4A;C4BPA;C4BPB;C5;C6;C7;C8A;C8B;C8G;C9;CD59;CLU;CPB2;EGFR;F12;F2;ITGA2;ITGB2;KLKB1;PDCD4;PGLYRP2;PROS1;PTGIS;PTPRC;S100A8;S100A9;SERPING1;STAT5B;TGM2;VTN	geneontology_Biological_Process_noRedundant	invasive	invasive_vs_met
Branched-chain amino acid catabolism	0.739971	1.98282	0.00503778	0.0270317	17	ACAD8;ACADSB;ACAT1;ALDH6A1;ALDH9A1;AUH;BCKDHA;DBT;HIBADH;MCCC2;SHMT1;TMLHE	pathway_Reactome	invasive	invasive_vs_met
RHO GTPases activate IQGAPs	-0.671512	-1.70414	0.00522648	0.0280687	15	ACTB;CTNNA1;CTNNB1;IQGAP1;TUBA1A;TUBA4A;TUBB2A;TUBB6	pathway_Reactome	met	invasive_vs_met
UCH proteinases	-0.505956	-1.70297	0.0034188	0.0283181	49	ACTB;ACTL6A;FOXK1;NEDD8;PSMA1;PSMA2;PSMA3;PSMA4;PSMA5;PSMA6;PSMA7;PSMB1;PSMB10;PSMB2;PSMB3;PSMB4;PSMB5;PSMB6;PSMB7;PSMB8;PSMB9;PSMC1;PSMC2;PSMC3;PSMC4;PSMC5;PSMD1;PSMD11;PSMD12;PSMD13;PSMD14;PSMD2;PSMD3;PSMD4;PSMD6;PSMD7;PSMD8;USP15	pathway_Reactome	met	invasive_vs_met
Formation of the ternary complex, and subsequently, the 43S complex	-0.514886	-1.70146	0.00498339	0.0286208	45	EIF2S1;EIF2S2;EIF3J;RPS11;RPS12;RPS13;RPS14;RPS15;RPS15A;RPS16;RPS18;RPS19;RPS2;RPS23;RPS24;RPS25;RPS27;RPS27L;RPS28;RPS3;RPS4X;RPS5;RPS6;RPS7;RPS8;RPS9;RPSA	pathway_Reactome	met	invasive_vs_met
Phase I - Functionalization of compounds	0.661281	1.98549	0	0.0289028	27	ALDH1A1;AOC3;CBR3;CES1;CYP27A1;CYP51A1;MAOB;PTGIS	pathway_Reactome	invasive	invasive_vs_met
ER-Phagosome pathway	-0.495991	-1.69688	0.00172117	0.0296802	54	CALR;HLA-A;HLA-B;PDIA3;PSMA1;PSMA2;PSMA3;PSMA4;PSMA5;PSMA6;PSMA7;PSMB10;PSMB2;PSMB3;PSMB4;PSMB5;PSMB6;PSMB7;PSMB8;PSMB9;PSMC1;PSMC2;PSMC5;PSMD1;PSMD13;PSMD14;PSMD2;PSMD3;PSMD4;PSMD6;PSMD7;PSMD8;SEC22B;SEC61A1;SEC61B;TAP2	pathway_Reactome	met	invasive_vs_met
Cargo concentration in the ER	-0.62347	-1.69392	0.0085034	0.0303307	19	CTSC;CTSZ;LMAN1;MIA2;SEC22B;SEC23A;SEC24A;SEC24D;STX5;TMED10	pathway_Reactome	met	invasive_vs_met
establishment of organelle localization	-0.409592	-1.68569	0	0.0327165	165	ABCE1;ACTN4;ACTR2;AP3B1;AP3D1;AP3M1;ARF1;ARFGAP2;ARHGAP21;ATP6AP1;BICD2;BLOC1S1;BLOC1S3;CASK;CDC23;CHMP1A;COPG1;COPG2;CTNNB1;CTSC;CTSZ;DNM1;DOCK7;DYNC1H1;EIF6;EXOC4;FHOD1;GBF1;GOSR2;HOOK3;KIF13A;KIF5B;KPNB1;LAMP1;LLGL1;LMAN1;MAP4;MYH10;MYH9;MYO5A;NDE1;NECTIN2;NSF;NSFL1C;PFN2;PPP6C;RAB1A;RAB5A;RAB6A;RHOT2;RPS15;SAR1A;SCFD1;SEC13;SEC16A;SEC22B;SEC23A;SEC23IP;SEC24A;SEC24B;SEC24D;SEC31A;SNAPIN;SNX4;SNX6;STX5;SYNE2;TMED10;TMED9;TOR1A;TRAPPC3;TRAPPC9;USO1;VPS18;WASL;WDR11;YKT6;ZW10	geneontology_Biological_Process_noRedundant	met	invasive_vs_met
Signaling by NOTCH4	-0.506022	-1.67722	0.00497512	0.0343866	45	NCSTN;PSMA1;PSMA2;PSMA3;PSMA4;PSMA5;PSMA6;PSMA7;PSMB1;PSMB10;PSMB2;PSMB3;PSMB4;PSMB5;PSMB6;PSMB7;PSMB8;PSMB9;PSMC1;PSMC2;PSMC3;PSMC4;PSMC5;PSMD1;PSMD11;PSMD13;PSMD14;PSMD2;PSMD3;PSMD4;PSMD6;PSMD7;PSMD8	pathway_Reactome	met	invasive_vs_met
SCF(Skp2)-mediated degradation of p27/p21	-0.514365	-1.6776	0.00674536	0.0345836	42	PSMA1;PSMA2;PSMA3;PSMA4;PSMA5;PSMA6;PSMA7;PSMB1;PSMB10;PSMB2;PSMB3;PSMB4;PSMB5;PSMB6;PSMB7;PSMB8;PSMB9;PSMC1;PSMC2;PSMC3;PSMC4;PSMC5;PSMD1;PSMD11;PSMD13;PSMD14;PSMD2;PSMD3;PSMD4;PSMD6;PSMD7;PSMD8	pathway_Reactome	met	invasive_vs_met
SCF-beta-TrCP mediated degradation of Emi1	-0.514365	-1.6776	0.00674536	0.0345836	42	PSMA1;PSMA2;PSMA3;PSMA4;PSMA5;PSMA6;PSMA7;PSMB1;PSMB10;PSMB2;PSMB3;PSMB4;PSMB5;PSMB6;PSMB7;PSMB8;PSMB9;PSMC1;PSMC2;PSMC3;PSMC4;PSMC5;PSMD1;PSMD11;PSMD13;PSMD14;PSMD2;PSMD3;PSMD4;PSMD6;PSMD7;PSMD8	pathway_Reactome	met	invasive_vs_met
FBXL7 down-regulates AURKA during mitotic entry and in early mitosis	-0.514365	-1.6776	0.00674536	0.0345836	42	PSMA1;PSMA2;PSMA3;PSMA4;PSMA5;PSMA6;PSMA7;PSMB1;PSMB10;PSMB2;PSMB3;PSMB4;PSMB5;PSMB6;PSMB7;PSMB8;PSMB9;PSMC1;PSMC2;PSMC3;PSMC4;PSMC5;PSMD1;PSMD11;PSMD13;PSMD14;PSMD2;PSMD3;PSMD4;PSMD6;PSMD7;PSMD8	pathway_Reactome	met	invasive_vs_met
Neddylation	-0.457179	-1.66928	0.00322581	0.0369132	76	CAND1;CCDC22;COMMD3;COMMD7;COPS2;COPS3;COPS4;COPS7A;CUL2;CUL3;CUL4A;CUL4B;CUL7;ELOB;FBXL20;FBXO22;GPS1;NAE1;NEDD8;OBSL1;PSMA1;PSMA2;PSMA3;PSMA4;PSMA5;PSMA6;PSMA7;PSMB1;PSMB10;PSMB2;PSMB3;PSMB4;PSMB5;PSMB6;PSMB7;PSMB8;PSMB9;PSMC1;PSMC2;PSMC3;PSMC4;PSMC5;PSMD1;PSMD11;PSMD12;PSMD13;PSMD14;PSMD2;PSMD3;PSMD4;PSMD6;PSMD7;PSMD8;SKP1;UBE2D2	pathway_Reactome	met	invasive_vs_met
Degradation of GLI1 by the proteasome	-0.50252	-1.66401	0.00515464	0.0372017	46	ITCH;NUMB;PSMA1;PSMA2;PSMA3;PSMA4;PSMA5;PSMA6;PSMA7;PSMB1;PSMB10;PSMB2;PSMB3;PSMB4;PSMB5;PSMB6;PSMB7;PSMB8;PSMB9;PSMC1;PSMC2;PSMC3;PSMC4;PSMC5;PSMD1;PSMD11;PSMD13;PSMD14;PSMD2;PSMD3;PSMD4;PSMD6;PSMD7;PSMD8	pathway_Reactome	met	invasive_vs_met
Orc1 removal from chromatin	-0.509718	-1.66784	0.00505051	0.037204	43	PSMA1;PSMA2;PSMA3;PSMA4;PSMA5;PSMA6;PSMA7;PSMB1;PSMB10;PSMB2;PSMB3;PSMB4;PSMB5;PSMB6;PSMB7;PSMB8;PSMB9;PSMC1;PSMC2;PSMC3;PSMC4;PSMC5;PSMD1;PSMD11;PSMD13;PSMD14;PSMD2;PSMD3;PSMD4;PSMD6;PSMD7;PSMD8	pathway_Reactome	met	invasive_vs_met
TNFR2 non-canonical NF-kB pathway	-0.501485	-1.66223	0.00502513	0.0373133	45	PSMA1;PSMA2;PSMA3;PSMA4;PSMA5;PSMA6;PSMA7;PSMB1;PSMB10;PSMB2;PSMB3;PSMB4;PSMB5;PSMB6;PSMB7;PSMB8;PSMB9;PSMC1;PSMC2;PSMC3;PSMC4;PSMC5;PSMD1;PSMD11;PSMD13;PSMD14;PSMD2;PSMD3;PSMD4;PSMD6;PSMD7;PSMD8	pathway_Reactome	met	invasive_vs_met
NIK-->noncanonical NF-kB signaling	-0.501485	-1.66223	0.00502513	0.0373133	45	PSMA1;PSMA2;PSMA3;PSMA4;PSMA5;PSMA6;PSMA7;PSMB1;PSMB10;PSMB2;PSMB3;PSMB4;PSMB5;PSMB6;PSMB7;PSMB8;PSMB9;PSMC1;PSMC2;PSMC3;PSMC4;PSMC5;PSMD1;PSMD11;PSMD13;PSMD14;PSMD2;PSMD3;PSMD4;PSMD6;PSMD7;PSMD8	pathway_Reactome	met	invasive_vs_met
Synthesis of substrates in N-glycan biosythesis	-0.629926	-1.66437	0.0119454	0.0373292	16	CTSA;GFPT1;GLB1;GMPPA;GMPPB;MVD;NEU2;PGM3	pathway_Reactome	met	invasive_vs_met
epidermis development	-0.450359	-1.66688	0.00167785	0.0373308	81	ANXA1;CAPNS1;CBFB;CLIC4;CST6;CTNNB1;DSG2;FLNB;KRT1;KRT10;KRT13;KRT14;KRT17;KRT18;KRT2;KRT23;KRT5;KRT6A;KRT72;KRT77;KRT78;KRT8;KRT80;KRT85;MYO5A;PALLD;PLOD1;PLOD3;SFN	geneontology_Biological_Process_noRedundant	met	invasive_vs_met
Downstream signaling events of B Cell Receptor (BCR)	-0.484694	-1.66508	0.0052356	0.0374067	55	BCL10;FKBP1A;MAP3K7;NRAS;PPIA;PPP3CA;PPP3R1;PSMA1;PSMA2;PSMA3;PSMA4;PSMA5;PSMA6;PSMA7;PSMB1;PSMB10;PSMB2;PSMB3;PSMB4;PSMB5;PSMB6;PSMB7;PSMB8;PSMB9;PSMC1;PSMC2;PSMC3;PSMC4;PSMC5;PSMD1;PSMD11;PSMD13;PSMD14;PSMD2;PSMD3;PSMD4;PSMD6;PSMD7;PSMD8	pathway_Reactome	met	invasive_vs_met
Dectin-1 mediated noncanonical NF-kB signaling	-0.499027	-1.66097	0.00500835	0.0375396	46	PSMA1;PSMA2;PSMA3;PSMA4;PSMA5;PSMA6;PSMA7;PSMB1;PSMB10;PSMB2;PSMB3;PSMB4;PSMB5;PSMB6;PSMB7;PSMB8;PSMB9;PSMC1;PSMC2;PSMC3;PSMC4;PSMC5;PSMD1;PSMD11;PSMD13;PSMD14;PSMD2;PSMD3;PSMD4;PSMD6;PSMD7;PSMD8	pathway_Reactome	met	invasive_vs_met
vesicle localization	-0.440728	-1.66545	0	0.0375532	94	ACTN4;AP3B1;AP3D1;AP3M1;ARF1;ARFGAP2;BLOC1S1;BLOC1S3;CASK;CTNNB1;CTSC;CTSZ;DNM1;DYNC1H1;EXOC4;GBF1;GOSR2;KIF13A;KIF5B;LMAN1;MYO5A;NDE1;NSF;PFN2;PPP6C;RAB1A;RAB5A;SAR1A;SCFD1;SEC13;SEC16A;SEC22B;SEC23A;SEC23IP;SEC24A;SEC24B;SEC24D;SEC31A;SNAPIN;STX5;TMED10;TMED9;TOR1A;TRAPPC3;TRAPPC9;USO1;VPS18;WASL;WDR11;YKT6	geneontology_Biological_Process_noRedundant	met	invasive_vs_met
DNA Replication Pre-Initiation	-0.5114	-1.65934	0.00511073	0.0378119	42	PSMA1;PSMA2;PSMA3;PSMA4;PSMA5;PSMA6;PSMA7;PSMB1;PSMB10;PSMB2;PSMB3;PSMB4;PSMB5;PSMB6;PSMB7;PSMB8;PSMB9;PSMC1;PSMC2;PSMC3;PSMC4;PSMC5;PSMD1;PSMD11;PSMD13;PSMD14;PSMD2;PSMD3;PSMD4;PSMD6;PSMD7;PSMD8	pathway_Reactome	met	invasive_vs_met
Cyclin E associated events during G1/S transition	-0.501807	-1.65707	0.00679117	0.0380155	45	CDK7;PSMA1;PSMA2;PSMA3;PSMA4;PSMA5;PSMA6;PSMA7;PSMB1;PSMB10;PSMB2;PSMB3;PSMB4;PSMB5;PSMB6;PSMB7;PSMB8;PSMB9;PSMC1;PSMC2;PSMC3;PSMC4;PSMC5;PSMD1;PSMD11;PSMD13;PSMD14;PSMD2;PSMD3;PSMD4;PSMD6;PSMD7;PSMD8	pathway_Reactome	met	invasive_vs_met
Cyclin A:Cdk2-associated events at S phase entry	-0.501807	-1.65707	0.00679117	0.0380155	45	CDK7;PSMA1;PSMA2;PSMA3;PSMA4;PSMA5;PSMA6;PSMA7;PSMB1;PSMB10;PSMB2;PSMB3;PSMB4;PSMB5;PSMB6;PSMB7;PSMB8;PSMB9;PSMC1;PSMC2;PSMC3;PSMC4;PSMC5;PSMD1;PSMD11;PSMD13;PSMD14;PSMD2;PSMD3;PSMD4;PSMD6;PSMD7;PSMD8	pathway_Reactome	met	invasive_vs_met
response to endoplasmic reticulum stress	-0.422535	-1.64725	0	0.0411064	108	BAK1;BAX;CALR;CCDC47;CUL7;DERL1;DNAJC10;EEF2;EIF2AK2;EIF2AK4;ERO1A;FAF2;GFPT1;GORASP2;HM13;HSPA13;HSPA5;MYDGF;NCK2;P4HB;PARK7;PDIA3;PDIA4;PDIA5;PDIA6;PML;RCN3;SEC13;SEC16A;SEC31A;SEC61B;SGTA;SRPRA;SRPRB;SSR1;TBL2;THBS1;TMEM33;TMTC3;TXNDC12;UBA5;UBE2K;UBE4B	geneontology_Biological_Process_noRedundant	met	invasive_vs_met
cytoplasmic translation	-0.485107	-1.6478	0.0017301	0.0411311	52	DHX36;EEF2;EIF3C;EIF3D;EIF3E;EIF3J;EIF3M;EIF4G1;EIF4H;EIF5;ETF1;GSPT1;MCTS1;MTOR;RBM4;RPL10A;RPL11;RPL13A;RPL15;RPL17;RPL18;RPL18A;RPL19;RPL24;RPL26;RPL30;RPL31;RPL32;RPL35A;RPL36;RPL38;RPL39;RPL6;RPL8;RPLP0;RPS23;RPS28;RWDD1;ZC3H15	geneontology_Biological_Process_noRedundant	met	invasive_vs_met
Negative regulation of NOTCH4 signaling	-0.50329	-1.64838	0.00668896	0.041184	43	PSMA1;PSMA2;PSMA3;PSMA4;PSMA5;PSMA6;PSMA7;PSMB1;PSMB10;PSMB2;PSMB3;PSMB4;PSMB5;PSMB6;PSMB7;PSMB8;PSMB9;PSMC1;PSMC2;PSMC3;PSMC4;PSMC5;PSMD1;PSMD11;PSMD13;PSMD14;PSMD2;PSMD3;PSMD4;PSMD6;PSMD7;PSMD8	pathway_Reactome	met	invasive_vs_met
sensory organ morphogenesis	-0.535884	-1.64503	0.00668896	0.0418346	30	BAK1;BAX;CTHRC1;CTNNB1;NAGLU;PRKRA;PTK7;ROR2;THY1	geneontology_Biological_Process_noRedundant	met	invasive_vs_met
establishment of protein localization to membrane	-0.399609	-1.64376	0.00167504	0.0421145	160	BAX;CASP8;CDK5;EXOC4;GDI1;GGA1;GOLPH3;GOLPH3L;GOPC;GORASP2;HSP90AA1;HSPA4;KIF13A;KRT18;MFF;NSF;PARD3;PEX5;RAB31;RAB3GAP1;RAB3GAP2;RACK1;RILPL1;RPL10;RPL10A;RPL12;RPL13;RPL13A;RPL14;RPL15;RPL17;RPL18;RPL18A;RPL19;RPL21;RPL22;RPL23;RPL23A;RPL24;RPL26;RPL27;RPL27A;RPL3;RPL30;RPL31;RPL32;RPL34;RPL35;RPL35A;RPL36;RPL38;RPL39;RPL4;RPL6;RPL7;RPL7A;RPL8;RPLP0;RPLP2;RPS10;RPS11;RPS12;RPS13;RPS14;RPS15;RPS15A;RPS16;RPS17;RPS18;RPS19;RPS2;RPS23;RPS24;RPS25;RPS27;RPS28;RPS3;RPS3A;RPS4X;RPS5;RPS6;RPS7;RPS8;RPS9;RPSA;SEC16A;SEC61A1;SEC61B;SEC62;SEC63;SFN;SGTA;SRP72;SRPRA;SSR1;TOMM22;TP53BP2;UBL4A;YWHAB;YWHAE;YWHAG;YWHAH;YWHAQ	geneontology_Biological_Process_noRedundant	met	invasive_vs_met
Binding and Uptake of Ligands by Scavenger Receptors	0.654628	1.91093	0	0.0422381	25	ALB;AMBP;APOA1;APOB;APOE;COL1A2;COL3A1;COL4A1;COL4A2;HBA2;HBB;HP;JCHAIN	pathway_Reactome	invasive	invasive_vs_met
regulation of response to wounding	0.557215	1.90747	0.00251256	0.0422436	48	APCS;APOE;CAV1;CLASP2;CPB2;EPPK1;F2;FGA;FGB;FGF2;FGG;HMGB1;HRG;KANK1;KLKB1;MYLK;PLG;PROS1;PTPRS;SERPINC1;SERPINF2;VTN	geneontology_Biological_Process_noRedundant	invasive	invasive_vs_met
Formation of Fibrin Clot (Clotting Cascade)	0.678588	1.90369	0.00252525	0.0425087	20	A2M;C1QBP;F12;F2;F9;FGA;FGB;FGG;KLKB1;KNG1;PROS1;SERPINA5;SERPINC1;SERPIND1;SERPING1	pathway_Reactome	invasive	invasive_vs_met
Hedgehog 'on' state	-0.491686	-1.64037	0.0122378	0.0427416	47	CUL3;ITCH;NUMB;PSMA1;PSMA2;PSMA3;PSMA4;PSMA5;PSMA6;PSMA7;PSMB1;PSMB10;PSMB2;PSMB3;PSMB4;PSMB5;PSMB6;PSMB7;PSMB8;PSMB9;PSMC1;PSMC2;PSMC3;PSMC4;PSMC5;PSMD1;PSMD11;PSMD12;PSMD13;PSMD14;PSMD2;PSMD3;PSMD4;PSMD6;PSMD7;PSMD8	pathway_Reactome	met	invasive_vs_met
COPI-independent Golgi-to-ER retrograde traffic	-0.553673	-1.63937	0.0117845	0.042831	29	ACTR1A;BICD2;CAPZA1;CAPZB;DCTN3;DYNC1H1;DYNC1LI2;GALNT1;GALNT2;PAFAH1B1;PAFAH1B2;PAFAH1B3;RAB18;RAB3GAP1;RAB3GAP2;RAB6A;TUBA1A;TUBA4A;TUBB2A;TUBB6	pathway_Reactome	met	invasive_vs_met
Sphingolipid metabolism	-0.563821	-1.64047	0.0133333	0.0430248	25	ARSB;CTSA;GALC;GBA;GLA;GLB1;HEXA;HEXB;NEU2;SMPD1;SPTLC1	pathway_Reactome	met	invasive_vs_met
NCAM1 interactions	0.801505	1.89866	0.00253165	0.0431986	10	COL3A1;COL4A1;COL4A2;COL6A1;COL6A2;COL6A3	pathway_Reactome	invasive	invasive_vs_met
cargo loading into vesicle	-0.654781	-1.63763	0.00854701	0.0432394	15	KIF13A;MIA2;MIA3;PICALM;RAB1A;SAR1A;SEC13;SEC23A;SEC24A;SEC24B;SEC24D;SEC31A;TMED10	geneontology_Biological_Process_noRedundant	met	invasive_vs_met
coagulation	0.468214	1.91173	0	0.0441599	116	A2M;AK3;APOE;ARRB1;C1QBP;C4BPB;CAV1;CD59;COL1A1;COL1A2;COL3A1;CPB2;CSRP1;DOCK8;EHD1;EHD2;EHD3;ENTPD1;F12;F2;F9;FGA;FGB;FGG;GNA11;GNA13;GNAQ;HBB;HDAC2;HRG;HSPB1;ILK;ITGA2;ITPR1;KDM1A;KLKB1;KNG1;LYN;MAPK3;MICAL1;MYL9;PLG;PRKAR2B;PRKCA;PROS1;PTPN11;PTPN6;RAB27A;RCOR1;SERPINA5;SERPINC1;SERPIND1;SERPINF2;SERPING1;STXBP1;STXBP3;VTN;VWF	geneontology_Biological_Process_noRedundant	invasive	invasive_vs_met
circulatory system process	0.480839	1.91657	0	0.0444511	105	ANK2;APOE;ATP1B1;ATP2B4;BIN1;CACNA2D1;CAV1;COL1A2;DES;DMD;EGFR;EHD3;EPHX2;FGA;FGB;FGG;GNAO1;GPD1L;HBB;ITPR1;MECP2;POSTN;SERPINF2;SOD2	geneontology_Biological_Process_noRedundant	invasive	invasive_vs_met
Adaptive Immune System	-0.383862	-1.63418	0	0.0444786	228	ACTR1A;AHCYL1;AP1B1;AP1G1;AP1M1;AP2A1;AP2B1;AP2M1;AP2S1;ARF1;BCL10;BLMH;BTN3A3;CALR;CAPZA1;CAPZB;CDC23;CLTA;CLTC;COLEC12;CTSA;CTSB;CTSC;CTSH;CUL2;CUL7;DNM1;DYNC1H1;DYNC1LI2;ELOB;FBXO22;FKBP1A;HECTD1;HERC4;HLA-A;HLA-B;HSPA5;ICAM1;ITCH;ITGAV;ITGB5;KIF5B;KLC1;LNPEP;MAP3K7;MRC2;NECTIN2;NEDD4L;NPEPPS;NRAS;PAK2;PDIA3;PLCG1;PPL;PPP3CA;PPP3R1;PRKG1;PSMA2;PSMA3;PSMA4;PSMA5;PSMA6;PSMA7;PSMB10;PSMB2;PSMB3;PSMB4;PSMB5;PSMB6;PSMB7;PSMB8;PSMB9;PSMC1;PSMC2;PSMC5;PSMD1;PSMD13;PSMD14;PSMD2;PSMD3;PSMD4;PSMD6;PSMD7;PSMD8;RNF14;SEC13;SEC22B;SEC23A;SEC24A;SEC24B;SEC24D;SEC31A;SEC61A1;SEC61B;TAP2;THOP1;TPP2;TUBA1A;TUBA4A;TUBB2A;TUBB6;UBA5;UBA6;UBA7;UBE2D2;UBE2E1;UBE2K;UBE2L3;UBE2L6;UBE2N;UBE2V2;UBE4A;YES1	pathway_Reactome	met	invasive_vs_met
Intrinsic Pathway of Fibrin Clot Formation	0.713814	1.88977	0.00484262	0.0459774	15	A2M;C1QBP;F12;F2;F9;KLKB1;KNG1;SERPINA5;SERPINC1;SERPIND1;SERPING1	pathway_Reactome	invasive	invasive_vs_met
RNA catabolic process	-0.389851	-1.62904	0.00161812	0.0466275	183	AGO3;ANP32A;CARHSP1;CNOT1;CNOT2;CNOT9;CSDE1;DDX5;DHX36;DIS3L2;EDC4;EIF4G1;ETF1;FTO;GSPT1;HBS1L;HNRNPM;HSPA8;LARP1;NBAS;NUDT16;OAS2;PABPC1;PAIP1;PELO;PPP2CA;PUM1;RNASET2;RPL10;RPL10A;RPL12;RPL13;RPL13A;RPL14;RPL15;RPL17;RPL18;RPL18A;RPL19;RPL21;RPL22;RPL23;RPL23A;RPL24;RPL26;RPL27;RPL27A;RPL3;RPL30;RPL31;RPL32;RPL34;RPL35;RPL35A;RPL36;RPL38;RPL39;RPL4;RPL5;RPL6;RPL7;RPL7A;RPL8;RPLP0;RPLP2;RPS10;RPS11;RPS12;RPS13;RPS14;RPS15;RPS15A;RPS16;RPS17;RPS18;RPS19;RPS2;RPS20;RPS23;RPS24;RPS25;RPS27;RPS28;RPS3;RPS3A;RPS4X;RPS5;RPS6;RPS7;RPS8;RPS9;RPSA;SKIV2L;SND1;SYNCRIP;TNKS1BP1;TNPO1;TTC37;VIM;WDR61;YBX1;YWHAB;ZC3HAV1;ZPR1	geneontology_Biological_Process_noRedundant	met	invasive_vs_met
positive chemotaxis	0.748739	1.91776	0.00239808	0.0467966	14	CDH13;CORO1A;FGF2;HMGB1;HMGB2;IL16;ITGA2;LGALS3;NRP1;SAA4	geneontology_Biological_Process_noRedundant	invasive	invasive_vs_met
cranial skeletal system development	-0.66162	-1.6237	0.0115512	0.049168	13	CTNNB1;IFT140;MMP14;SH3PXD2B	geneontology_Biological_Process_noRedundant	met	invasive_vs_met
G1/S Transition	-0.480456	-1.62126	0.00666667	0.0494898	50	CDK7;PCNA;PPP2CA;PSMA1;PSMA2;PSMA3;PSMA4;PSMA5;PSMA6;PSMA7;PSMB1;PSMB10;PSMB2;PSMB3;PSMB4;PSMB5;PSMB6;PSMB7;PSMB8;PSMB9;PSMC1;PSMC2;PSMC3;PSMC4;PSMC5;PSMD1;PSMD11;PSMD13;PSMD14;PSMD2;PSMD3;PSMD4;PSMD6;PSMD7;PSMD8	pathway_Reactome	met	invasive_vs_met
Degradation of GLI2 by the proteasome	-0.488697	-1.62169	0.00676819	0.0495585	45	PSMA1;PSMA2;PSMA3;PSMA4;PSMA5;PSMA6;PSMA7;PSMB1;PSMB10;PSMB2;PSMB3;PSMB4;PSMB5;PSMB6;PSMB7;PSMB8;PSMB9;PSMC1;PSMC2;PSMC3;PSMC4;PSMC5;PSMD1;PSMD11;PSMD13;PSMD14;PSMD2;PSMD3;PSMD4;PSMD6;PSMD7;PSMD8	pathway_Reactome	met	invasive_vs_met
GLI3 is processed to GLI3R by the proteasome	-0.488697	-1.62169	0.00676819	0.0495585	45	PSMA1;PSMA2;PSMA3;PSMA4;PSMA5;PSMA6;PSMA7;PSMB1;PSMB10;PSMB2;PSMB3;PSMB4;PSMB5;PSMB6;PSMB7;PSMB8;PSMB9;PSMC1;PSMC2;PSMC3;PSMC4;PSMC5;PSMD1;PSMD11;PSMD13;PSMD14;PSMD2;PSMD3;PSMD4;PSMD6;PSMD7;PSMD8	pathway_Reactome	met	invasive_vs_met
protein-containing complex remodeling	0.743035	1.87911	0	0.0498158	13	AGT;ALB;APOA1;APOA2;APOB;APOC1;APOC2;APOC3;APOE;APOM;MPO;PON1	geneontology_Biological_Process_noRedundant	invasive	invasive_vs_met
