## supplemental table S4 for "Integration of cell-type resolved spatial proteomics and transcriptomics reveals novel mechanisms in early ovarian cancer" (part 4 of 26)

### Sheet: S4A (continued)
Gene	p53_6__P53_Epithelium	p53_6__FOXJ1pos_Epithelium	p53_6__FOXJ1neg_Epithelium	p53_6__normal_Stroma	p53_6__P53_Epithelium	p53_6__FOXJ1pos_Epithelium	p53_6__FOXJ1neg_Epithelium	p53_6__FOXJ1pos_Epithelium	p53_6__FOXJ1neg_Epithelium	p53_6__FOXJ1pos_Epithelium	p53_6__FOXJ1neg_Epithelium	p53_6__normal_Stroma	p53_6__FOXJ1pos_Epithelium	p53_6__FOXJ1neg_Epithelium	p53_6__FOXJ1pos_Epithelium	p53_6__normal_Stroma	p53_6__normal_Stroma	p53_6__FOXJ1pos_Epithelium	p53_6__FOXJ1neg_Epithelium	p53_6__normal_Stroma	p53_6__FOXJ1pos_Epithelium	p53_6__FOXJ1neg_Epithelium	p53_6__normal_Stroma	p53_6__FOXJ1pos_Epithelium	p53_6__FOXJ1neg_Epithelium	p53_6__normal_Stroma	HGSTIC_MET2__met_Epithelium	HGSTIC_MET2__met_Stroma	HGSTIC_MET2__met_Epithelium	HGSTIC_MET2__met_Stroma	HGSTIC_MET2__met_Epithelium	HGSTIC_MET2__met_Stroma	HGSTIC_MET2__met_Epithelium	HGSTIC_MET2__met_Stroma	HGSTIC_MET2__met_Epithelium	HGSTIC_MET2__met_Stroma	HGSTIC_MET2__met_Epithelium	HGSTIC_MET2__met_Stroma	HGSTIC_MET2__met_Epithelium	HGSTIC_MET2__met_Stroma	HGSTIC_MET2__met_Epithelium	HGSTIC_MET2__met_Stroma	HGSTIC_MET2__met_Epithelium	HGSTIC_MET2__met_Stroma	HGSTIC_MET5__met_Epithelium	HGSTIC_MET5__met_Stroma	HGSTIC_MET5__met_Epithelium	HGSTIC_MET5__met_Stroma	HGSTIC_MET5__met_Epithelium	HGSTIC_MET5__met_Stroma	HGSTIC_MET5__met_Epithelium	HGSTIC_MET5__met_Stroma	HGSTIC_MET5__met_Epithelium	HGSTIC_MET5__met_Stroma	HGSTIC_MET5__met_Epithelium	HGSTIC_MET5__met_Stroma	HGSTIC_MET5__met_Epithelium	HGSTIC_MET5__met_Stroma	HGSTIC_MET5__met_Epithelium	HGSTIC_MET5__met_Stroma	HGSTIC_MET5__met_Epithelium	HGSTIC_MET5__met_Stroma	HGSTIC_MET5__met_Epithelium	HGSTIC_MET5__met_Stroma	HGSTIC_MET5__met_Epithelium	HGSTIC_MET5__met_Stroma	HGSTIC_MET6__met_Epithelium	HGSTIC_MET6__met_Stroma	HGSTIC_MET6__met_Stroma	HGSTIC_MET6__met_Epithelium	HGSTIC_MET6__met_Epithelium	HGSTIC_MET6__met_Stroma	HGSTIC_MET6__met_Epithelium	HGSTIC_MET6__met_Epithelium	HGSTIC_MET6__met_Stroma	HGSTIC_MET6__met_Epithelium	HGSTIC_MET6__met_Epithelium	HGSTIC_MET6__met_Stroma	HGSTIC_MET6__met_Epithelium	HGSTIC_MET6__met_Stroma	HGSTIC_MET6__met_Epithelium	HGSTIC_MET6__met_Stroma	HGSTIC_MET6__met_Epithelium	HGSTIC_MET6__met_Stroma	HGSTIC_MET6__met_Epithelium	HGSTIC_MET6__met_Stroma	STIC_1__STIC_Epithelium	STIC_1__STIC_Epithelium	STIC_1__STIC_Epithelium	STIC_1__normal_Stroma	STIC_1__FOXJ1pos_Epithelium	STIC_1__FOXJ1neg_Epithelium	STIC_1__STIC_Epithelium	STIC_1__STIC_Stroma	STIC_1__STIC_Epithelium	STIC_1__STIC_Epithelium	STIC_1__STIC_Stroma	STIC_1__STIC_Stroma	STIC_1__FOXJ1neg_Epithelium	STIC_1__FOXJ1pos_Epithelium	STIC_1__FOXJ1neg_Epithelium	STIC_1__normal_Stroma	STIC_1__FOXJ1pos_Epithelium	STIC_1__FOXJ1neg_Epithelium	STIC_1__FOXJ1neg_Epithelium	HGSTIC_FT1__FOXJ1neg_Epithelium	HGSTIC_FT1__STIC_Epithelium	HGSTIC_FT1__STIC_Epithelium	HGSTIC_FT1__STIC_Epithelium	HGSTIC_FT1__STIC_Epithelium	HGSTIC_FT1__STIC_Epithelium	HGSTIC_FT1__STIC_Epithelium	HGSTIC_FT1__STIC_Epithelium	HGSTIC_FT1__FOXJ1pos_Epithelium	HGSTIC_FT1__FOXJ1neg_Epithelium	HGSTIC_FT1__FOXJ1neg_Epithelium	HGSTIC_FT1__FOXJ1pos_Epithelium	HGSTIC_FT1__FOXJ1neg_Epithelium	HGSTIC_FT1__normal_Stroma	HGSTIC_FT1__STIC_Stroma	HGSTIC_FT1__normal_Stroma	HGSTIC_FT4__invasive_Epithelium	HGSTIC_FT4__invasive_Stroma	HGSTIC_FT4__invasive_Epithelium	HGSTIC_FT4__invasive_Stroma	HGSTIC_FT4__STIC_Epithelium	HGSTIC_FT4__STIC_Epithelium	HGSTIC_FT4__FOXJ1pos_Epithelium	HGSTIC_FT4__FOXJ1pos_Epithelium	HGSTIC_FT4__FOXJ1neg_Epithelium	HGSTIC_FT4__FOXJ1pos_Epithelium	HGSTIC_FT4__FOXJ1neg_Epithelium	HGSTIC_FT4__invasive_Epithelium	HGSTIC_FT4__invasive_Stroma	HGSTIC_FT4__STIC_Stroma	HGSTIC_FT4__STIC_Stroma	HGSTIC_FT4__normal_Stroma	HGSTIC_FT4__STIC_Stroma	HGSTIC_FT4__normal_Stroma	HGSTIC_FT4__normal_Stroma	HGSTIC_FT3__STIC_Epithelium	HGSTIC_FT3__STIC_Epithelium	HGSTIC_FT3__STIC_Stroma	HGSTIC_FT3__invasive_Epithelium	HGSTIC_FT3__invasive_Epithelium	HGSTIC_FT3__invasive_Stroma	HGSTIC_FT3__invasive_Epithelium	HGSTIC_FT2__STIC_Epithelium	HGSTIC_FT2__STIC_Epithelium	HGSTIC_FT2__STIC_Stroma	HGSTIC_FT2__STIC_Epithelium	HGSTIC_FT2__STIC_Epithelium	HGSTIC_FT2__STIC_Stroma	HGSTIC_FT2__FOXJ1pos_Epithelium	HGSTIC_FT2__FOXJ1neg_Epithelium	HGSTIC_FT2__FOXJ1pos_Epithelium	HGSTIC_FT2__FOXJ1neg_Epithelium	HGSTIC_FT2__FOXJ1pos_Epithelium	HGSTIC_FT2__FOXJ1neg_Epithelium	HGSTIC_FT2__normal_Stroma	HGSTIC_FT2__normal_Stroma	HGSTIC_FT2__normal_Stroma	STIC_5__STIC_Epithelium	STIC_5__STIC_Epithelium	STIC_5__STIC_Epithelium	STIC_5__STIC_Epithelium	STIC_5__STIC_Stroma	STIC_5__STIC_Stroma	STIC_5__STIC_Stroma	STIC_5__FOXJ1pos_Epithelium	STIC_5__FOXJ1neg_Epithelium	STIC_5__normal_Stroma	STIC_5__FOXJ1pos_Epithelium	STIC_5__FOXJ1neg_Epithelium	STIC_5__normal_Stroma	STIC_5__FOXJ1pos_Epithelium	STIC_5__FOXJ1neg_Epithelium	STIC_5__normal_Stroma	HGSTIC_FT5__invasive_Epithelium	HGSTIC_FT5__invasive_Epithelium	HGSTIC_FT5__STIC_Epithelium	HGSTIC_FT5__STIC_Stroma	HGSTIC_FT5__STIC_Epithelium	HGSTIC_FT5__STIC_Stroma	HGSTIC_FT5__STIC_Epithelium	HGSTIC_FT5__STIC_Stroma	HGSTIC_FT5__STIC_Epithelium	HGSTIC_FT5__STIC_Stroma	HGSTIC_FT5__STIC_Epithelium	HGSTIC_FT5__STIC_Stroma	HGSTIC_FT5__invasive_Epithelium	HGSTIC_FT5__invasive_Stroma	HGSTIC_FT5__invasive_Epithelium	HGSTIC_FT5__invasive_Stroma	HGSTIC_FT5__invasive_Epithelium	HGSTIC_FT5__invasive_Stroma	HGSTIC_FT5__STIC_Epithelium	HGSTIC_FT5__STIC_Stroma	HGSTIC_FT5__STIC_Epithelium	HGSTIC_FT5__FOXJ1pos_Epithelium	HGSTIC_FT5__FOXJ1neg_Epithelium	HGSTIC_FT5__normal_Stroma	HGSTIC_FT5__FOXJ1pos_Epithelium	HGSTIC_FT5__FOXJ1neg_Epithelium	HGSTIC_FT5__normal_Stroma	HGSTIC_FT5__invasive_Epithelium	HGSTIC_FT5__invasive_Epithelium	HGSTIC_FT5__invasive_Epithelium	HGSTIC_FT5__invasive_Epithelium	HGSTIC_FT5__FOXJ1pos_Epithelium	HGSTIC_FT5__FOXJ1neg_Epithelium	HGSTIC_FT5__normal_Stroma	HGSTIC_FT5__FOXJ1pos_Epithelium	HGSTIC_FT5__FOXJ1neg_Epithelium	HGSTIC_FT5__normal_Stroma	HGSTIC_FT5__FOXJ1pos_Epithelium	HGSTIC_FT5__FOXJ1neg_Epithelium	HGSTIC_FT5__normal_Stroma	HGSTIC_FT6__STIC_Epithelium	HGSTIC_FT6__STIC_Stroma	HGSTIC_FT6__STIC_Epithelium	HGSTIC_FT6__STIC_Stroma	HGSTIC_FT6__STIC_Epithelium	HGSTIC_FT6__STIC_Stroma	HGSTIC_FT6__invasive_Epithelium	HGSTIC_FT6__invasive_Stroma	HGSTIC_FT6__invasive_Epithelium	HGSTIC_FT6__invasive_Epithelium	HGSTIC_FT6__invasive_Epithelium	HGSTIC_FT6__invasive_Stroma	HGSTIC_FT6__invasive_Epithelium	HGSTIC_FT6__invasive_Stroma	HGSTIC_FT6__invasive_Epithelium	HGSTIC_FT6__invasive_Stroma	HGSTIC_FT6__STIC_Epithelium	HGSTIC_FT6__STIC_Stroma	HGSTIC_FT6__STIC_Epithelium	HGSTIC_FT6__STIC_Stroma	STIL_3__STIL_Epithelium	STIL_3__STIL_Epithelium	STIL_3__STIL_Epithelium	STIL_3__STIL_Epithelium	STIL_3__STIL_Epithelium	STIL_3__STIL_Epithelium	STIL_3__STIL_Epithelium	STIL_3__STIL_Epithelium	STIL_3__STIL_Epithelium	STIL_3__FOXJ1pos_Epithelium	STIL_3__STIL_Epithelium	STIL_3__STIL_Stroma	STIL_3__FOXJ1neg_Epithelium	STIL_3__FOXJ1pos_Epithelium	p53_2__P53_Epithelium	p53_2__FOXJ1neg_Epithelium	p53_2__FOXJ1pos_Epithelium	p53_2__FOXJ1neg_Epithelium	p53_2__FOXJ1pos_Epithelium	p53_2__FOXJ1neg_Epithelium	p53_2__FOXJ1pos_Epithelium	p53_2__normal_Stroma	p53_2__normal_Stroma	p53_1__P53_Epithelium	p53_1__P53_Epithelium	p53_1__P53_Epithelium	p53_1__P53_Epithelium	p53_1__FOXJ1pos_Epithelium	p53_1__FOXJ1neg_Epithelium	p53_1__FOXJ1pos_Epithelium	p53_1__FOXJ1neg_Epithelium	p53_1__FOXJ1pos_Epithelium	p53_1__FOXJ1neg_Epithelium	p53_1__P53_Stroma	STIL_6__STIL_Epithelium	STIL_6__STIL_Epithelium	STIL_6__STIL_Epithelium		subtable	type of table	dataset	type of tissue
ACLY	3.80218	3.21722	2.21722	3.63225	2.63225	2.63225	1.89529	2.40986	3.53914	4.40986	3.21722	4.21722	2.89529	3.80218	2.40986	3.21722	4.21722	2.40986	3.63225	3.53914	2.99482	2.48025	3.89529	3.63225	2.63225	3.73179	3.38323	3.7647	3.63225	2.04729	4.03435	3.86107	3.46624	3.4467	3.66082	3.69365	3.60251	2.85465	3.75778	4.21722	3.45537	4.21722	4.00571	3.58918	3.67956	4.21722	3.36216	3.77664	3.41425	3.86107	3.50672	3.80218	3.603	3.97621	3.7726	2.93711	3.89027	4.35472	3.57796	3.98589	3.65111	1.40986	3.67065	3.40986	3.73471	3.48025	3.54056	3.43961	4.2876	3.54013	3.95813	3.92771	3.58375	3.37636	3.47247	3.38071	3.85465	4.01076	3.13749	3.31451	3.41751	4.12975	3.07426	3.80218	3.58286	4.26784	3.30468	3.85966	4.28433	1.89529	2.95418	1.89529	2.40986	1.21722	2.96568	2.66082	3.48025	3.21722	3.73179	2.21722	2.89529	3.63225	1.89529	3.53914	1.89529	3.80218	1.99482	2.99482	3.04729	2.34275	3.36922	3.50672	3.09168	3.48025	4.80218	3.89529	2.63225	1.89529	4.21722	1.63225	2.21722	2.86604	2.43294	2.83991	2.56514	3.34275	3.48852	3.69784	3.58495	4.21722	1.96929	1.63225	2.92865	3.04729	2.89529	3.80218	3.56514	2.89529	2.21722	1.63225	3.15308	3.10174	3.11768	2.89529	2.99482	2.95418	3.43961	2.36922	3.76976	3.21722	2.73179	3.21722	5.21722	2.63225	3.99482	3.99482	2.63225	3.99482	3.63225	2.63225	3.63225	4.80218	3.53441	3.4766	3.09792	3.74591	1.63225	2.21722	1.21722	2.89529	2.43294	2.53914	2.40986	2.40986	1.89529	3.04729	2.31032	2.92176	3.23994	3.33269	3.61896	3.40986	3.1986	2.48025	3.36307	3.49285	3.34275	3.60424	3.34977	3.60953	3.58918	2.67289	3.51887	2.90909	3.1404	2.34275	3.29418	2.21722	3.53037	4.21722	3.8249	2.74773	3.58198	3.6867	3.04729	3.64252	3.92348	3.48929	3.32105	3.49285	3.31675	2.12975	3.78426	3.1754	3.14683	3.49475	3.01076	3.29122	3.32105	3.53914	2.81946	3.60953	3.6565	3.52534	3.53636	3.63225	3.52756	3.39189	3.91258	3.40625	4.05494	3.69365	3.40044	4.08597	3.97775	3.8387	3.10916	4.31032	3.46514	3.21722	2.36922	2.75778	2.95418	3.48025	4.48025	3.80218	2.89529	4.73179	3.21722	3.63225	3.63225	3.21722	2.63225	3.63225	2.63225	3.48025	5.21722	3.73179	1.63225	4.80218	3.21722	3.80218	3.04729	3.56514	3.48025	3.95418	3.63225	4.51267	3.57979	3.48025	2.21722	2.63225	3.92771	2.34275	3.99482
GPR89A	2.21722	3.53914	3.21722	2.63225	3.21722	3.63225	2.89529	3.86929	3.53914	3.40986	3.63225	4.21722	3.89529	2.21722	4.21722	4.21722	4.21722	3.21722	2.04729	4.02457	2.99482	3.70264	1.89529	4.21722	4.21722	3.73179	2.44463	3.6867	3.53914	3.74773	3.52534	3.38714	3.39409	3.4467	3.48025	3.86358	3.35739	3.74773	3.80218	3.06521	3.6867	3.57336	2.84525	3.83019	3.90858	2.99482	4.05606	3.42872	3.77455	2.80218	3.95418	3.38714	3.74854	3.6867	3.88743	4.12975	4.00149	3.48025	3.9866	2.92176	3.96929	2.40986	3.99781	3.57979	4.11086	3.48025	3.42224	3.63225	3.70264	3.1198	2.67125	2.75778	3.40688	3.31747	2.78658	3.03279	3.01692	3.31032	3.45942	2.69784	3.12206	3.12975	3.44349	3.53914	3.53914	3.1103	3.46514	3.94713	4.40986	2.89529	3.80218	1.89529	4.21722	2.80218	2.96568	3.38071	3.48025	2.21722	3.73179	3.38714	3.48025	1.63225	2.89529	4.02457	3.48025	2.21722	3.57979	2.99482	3.04729	3.92771	2.63225	3.50672	3.43961	3.89529	3.21722	1.89529	3.63225	1.89529	3.63225	3.63225	4.53914	2.98285	2.26302	2.9602	2.07971	2.1363	3.16659	2.87841	3.07037	3.21722	2.55425	1.63225	2.90789	3.36922	1.89529	3.80218	3.07971	3.89529	2.21722	2.63225	2.69365	2.97621	2.63225	3.89529	3.40986	3.21722	2.63225	2.36922	3.63225	2.63225	2.99482	3.21722	3.21722	2.63225	3.40986	3.40986	2.63225	2.99482	1.63225	2.63225	2.63225	5.21722	3.64403	3.05546	3.17067	3.04137	3.21722	2.21722	2.21722	3.31032	3.07037	1.80218	1.40986	2.40986	2.89529	2.04729	2.63225	3.26968	2.8249	3.09168	2.97259	3.57979	3.12164	2.89529	3.32559	3.13921	3.20524	1.8387	3.05782	3.21722	3.36241	2.89529	3.2828	2.51678	2.84084	3.07971	3.31279	2.21722	2.81668	2.89529	2.8249	2.21722	2.61235	2.6867	2.78426	3.81585	3.42872	3.44349	3.39905	3.29122	1.99482	1.71471	2.85465	3.1754	3.28433	2.98018	3.11768	2.77664	3.21722	1.21722	2.84218	3.21722	3.17587	2.40986	2.84334	2.51678	3.15832	2.88093	2.9702	3.15832	2.66263	2.69365	2.782	2.69365	2.85222	1.51678	2.82676	2.63225	3.60953	3.34275	3.04729	3.56514	3.80218	2.89529	1.89529	3.80218	4.21722	3.40986	2.80218	2.63225	3.21722	3.21722	2.63225	4.21722	2.63225	3.48025	2.63225	3.40986	1.63225	3.21722	4.21722	4.09168	3.63225	3.92771	3.21722	3.43961	4.11768	3.92771	4.1103	3.48025	3.21722	2.63225	3.92771	2.75778	3.40986
ACO2	2.21722	3.53914	4.21722	3.63225	3.63225	2.63225	3.48025	2.99482	4.02457	4.40986	3.21722	2.63225	3.48025	2.21722	4.21722	3.21722	4.21722	2.73179	3.85465	3.80218	3.99482	1.89529	3.89529	3.95418	2.63225	2.99482	3.18159	3.21722	3.49023	3.74773	3.21722	3.53914	2.80913	2.81867	3.09692	3.01558	2.60251	2.85465	2.56514	2.89529	3.17974	3.15832	3.88707	2.93711	3.40719	2.99482	3.02959	2.96929	3.36216	3.46514	3.27611	3.02457	3.10787	2.51678	3.31424	2.71471	3.20918	3.80218	2.92771	3.63225	3.38433	2.99482	3.19914	3.21722	3.16502	3.70264	4.48852	4.63225	4.2876	4.8137	4.34932	3.75778	4.13124	3.84335	3.75487	4.32825	4.32031	3.31032	3.45942	2.96088	3.83255	3.65331	4.32218	4.43961	4.04034	4.05372	3.30468	4.06912	3.99482	1.89529	3.43961	2.89529	3.99482	2.21722	2.74328	3.57336	4.21722	3.80218	3.40986	3.80218	3.48025	2.63225	1.89529	3.53914	3.89529	3.80218	2.73179	1.40986	1.04729	2.34275	1.04729	3.04729	2.95418	3.48025	4.80218	3.48025	2.63225	3.48025	3.63225	2.63225	2.21722	3.43351	2.26302	3.23521	0.757784	2.68378	3.16659	3.83534	3.43294	2.21722	2.96929	1.63225	3.32292	3.36922	4.21722	3.21722	3.34275	3.48025	2.95418	3.21722	1.69365	2.97621	3.11768	2.48025	1.99482	2.21722	2.63225	3.21722	2.63225	1.63225	2.99482	4.21722	3.21722	2.63225	3.40986	2.40986	2.63225	3.40986	3.95418	2.63225	2.63225	3.21722	4.37394	4.71198	4.41984	4.59936	3.95418	3.80218	3.53914	3.89529	2.58495	2.53914	4.21722	3.99482	1.89529	3.36922	2.63225	2.63225	2.40986	2.88018	2.90846	1.99482	3.23559	3.06521	3.10003	2.87618	3.46828	3.7647	3.23521	2.91765	3.29968	3.25786	3.07635	2.8387	3.1404	2.34275	2.58198	2.95418	3.66467	3.2738	4.14683	3.13475	3.31279	3.04034	3.85465	3.13233	3.59378	3.65922	3.10532	3.77664	3.31675	2.71471	3.04729	2.25786	2.8249	3.26028	3.21722	2.96929	4.25965	3.33269	4.80796	3.12411	3.71539	3.14683	4.32876	3.6867	4.34154	4.53628	4.48998	3.24578	3.56952	3.50101	4.2833	3.94158	3.83019	2.32413	4.35877	3.31032	3.46514	2.56514	2.36922	2.75778	2.21722	3.48025	2.89529	3.53914	4.70264	2.40986	4.53914	4.21722	3.76976	2.21722	2.63225	2.63225	4.63225	3.89529	3.95418	3.99482	2.63225	3.21722	3.21722	3.63225	2.63225	3.34275	3.70264	4.09168	4.11768	4.34275	3.99482	5.21722	4.21722	3.63225	3.34275	2.75778	3.40986
HNRNPF	3.21722	5.67665	3.21722	2.63225	4.63225	5.33269	1.89529	4.99482	4.21722	4.21722	5.09168	4.95418	5.21722	3.21722	5.31675	4.21722	4.21722	5.26784	3.85465	4.02457	5.73179	3.89529	4.48025	5.21722	3.95418	3.99482	3.94713	4.37476	4.36017	4.13475	3.91236	4.60953	4.69365	4.60716	4.66082	4.60054	4.40986	4.74773	4.40164	3.59573	4.57567	4.52756	4.66467	4.77361	5.54554	4.40986	5.59211	4.61314	5.57848	5.12411	5.82208	4.91765	5.27779	3.97621	5.52401	4.52207	5.76702	4.48025	5.63123	4.81988	5.48761	4.73179	5.54512	3.86929	5.51403	3.70264	5.7831	5.43961	5.21722	5.92108	5.6273	4.92771	5.82973	5.09591	5.05743	5.62864	5.6222	5.11768	5.45284	5.31451	5.17042	5.23828	5.68897	5.18684	5.73594	5.19122	4.91765	5.89309	5.95418	3.89529	4.33269	2.89529	4.68288	4.38714	3.96568	4.85876	1.89529	2.21722	4.21722	5.3465	4.48025	3.21722	3.89529	4.80218	3.48025	4.21722	4.93342	4.73179	4.85465	4.75778	5.13475	5.21722	5.30468	4.89529	5.21722	4.21722	4.95418	4.48025	2.63225	3.21722	3.21722	4.23246	4.47247	4.60175	4.28135	5.79341	5.9442	6.02936	5.75487	5.80218	6.03538	5.63225	4.86006	4.63225	5.80218	5.38714	4.56514	4.48025	5.21722	5.09168	3.15308	3.60424	3.31032	3.48025	4.21722	3.43961	3.43961	2.85465	4.01076	3.63225	4.1103	4.21722	3.21722	2.63225	3.40986	4.86929	2.63225	4.99482	4.63225	2.63225	2.63225	4.21722	5.02794	5.32764	5.06011	5.43623	2.63225	4.21722	4.91765	4.31032	4.3923	3.80218	3.73179	3.99482	2.89529	4.36922	4.48025	3.92176	5.09792	4.88018	5.06374	4.1103	5.2447	4.48025	4.63991	4.61314	4.92771	4.21722	4.8281	4.02457	5.10245	3.94591	4.98078	4.21722	5.04729	4.45822	4.89776	4.80218	5.1501	5.21722	4.28433	3.69115	4.98159	4.8387	4.41652	5.32634	5.37301	5.7277	5.33104	5.30914	4.45425	4.12975	4.65215	4.89529	4.34846	4.87326	4.59573	4.49285	5.53483	4.38714	5.4006	5.30468	4.8157	5.07283	5.82214	5.28937	5.48025	5.32719	5.32987	5.20998	5.27734	4.94158	5.71972	5.15308	4.99765	5.04034	5.54804	4.76976	4.38714	4.40164	4.85465	5.07971	5.21722	4.89529	4.48025	5.53914	3.48025	5.49732	4.53914	2.63225	5.09168	4.80218	2.63225	4.95418	3.63225	3.48025	4.63225	3.40986	4.21722	3.21722	3.21722	4.53914	2.04729	4.75778	4.59573	4.80218	4.39779	4.75778	4.21722	4.48025	4.21722	3.63225	4.92771	4.75778	3.73179
CTNNB1	5.02457	5.30468	5.21722	3.63225	5.21722	5.71972	4.89529	5.61931	5.46514	4.40986	4.95418	2.63225	5.70264	4.21722	5.40986	3.21722	6.21722	5.31675	5.29522	5.46514	5.21722	5.53914	4.89529	4.80218	5.63225	5.1103	5.02959	5.00863	4.74078	5.47355	4.77909	5.50262	4.87688	5.60716	4.78281	6.08597	4.86929	6.02457	4.66467	5.65017	4.90909	5.80218	5.04319	5.71471	6.24631	5.83613	6.42952	6.36161	5.7963	5.32574	5.9898	5.17141	6.2159	6.1892	6.26957	6.17415	6.17554	5.72818	6.25962	5.34497	6.12579	5.99482	6.17623	5.90171	6.35671	5.75327	6.77347	6.84171	6.62321	6.69234	6.61611	6.21722	6.33177	6.13243	5.93544	6.41256	6.41943	6.37641	6.59095	6.89424	6.44399	6.39654	6.49492	6.63225	6.56662	6.81074	6.08758	6.51071	6.91236	3.89529	4.43961	4.89529	5.18245	4.02457	5.2738	5.84015	3.48025	3.21722	4.86929	4.67665	3.89529	4.21722	3.89529	4.21722	5.21722	4.80218	5.16475	5.1103	5.04729	5.45822	5.57085	5.82865	5.5149	5.06521	4.21722	4.48025	4.63225	4.70264	5.43961	4.43961	4.21722	5.29835	5.2403	5.33594	5.11534	5.82817	5.81867	5.47745	4.84798	4.53914	4.96929	5.21722	5.69721	5.50672	3.48025	5.38714	5.75778	4.70264	5.09168	4.63225	5.11992	5.6253	4.39779	3.35472	4.73179	5.09168	3.63225	4.50672	3.48025	2.63225	4.31675	4.80218	3.21722	2.63225	3.99482	4.99482	2.63225	4.40986	5.53914	2.63225	3.63225	3.21722	5.83337	6.0646	6.27611	6.63742	4.80218	4.21722	5.53914	4.39779	4.35048	5.26161	4.40986	4.99482	5.06521	4.43961	4.95418	4.16277	5.47834	5.50262	5.24345	5.16475	5.60424	5.35472	5.33505	5.05675	5.44301	4.37476	5.28213	4.50262	5.03664	5.06521	5.16599	5.08663	5.33022	5.1501	5.07724	4.88018	4.64855	4.74328	4.73179	4.77521	4.6856	4.80218	4.67178	5.64252	5.86814	5.69875	5.40851	4.64171	4.96445	4.71471	4.57085	4.84282	4.63225	4.98018	4.73659	4.77664	4.99662	5.15581	4.74304	5.88964	6.46557	5.86929	6.38972	5.54652	6.41885	6.05086	6.18294	5.22441	5.61682	5.01558	6.23402	5.42157	5.44445	5.04034	4.72583	5.39779	4.74078	4.34275	5.21722	5.61576	5.58645	5.35472	4.89529	5.86107	5.21722	3.73179	5.30468	3.63225	5.33269	4.53914	5.63225	4.63225	4.95418	3.89529	4.43961	4.21722	4.63225	3.21722	3.21722	5.02457	5.13475	5.1501	6.02457	4.88018	4.83389	5.07971	4.73179	4.89529	5.02457	3.63225	5.75778	5.40164	3.99482
HDAC7	5.02457	4.53914	5.02457	2.63225	4.63225	4.21722	4.89529	3.86929	5.02457	4.57979	4.95418	4.21722	4.48025	4.21722	3.73179	3.21722	4.21722	3.40986	4.36922	4.02457	4.86929	4.35472	5.06521	3.21722	4.80218	2.99482	4.88203	4.72623	4.89904	4.57085	4.99482	5.05011	4.94158	4.9442	5.08115	4.39409	5.37069	4.29522	5.23352	5.06521	5.14127	4.61775	4.94761	4.65331	4.39779	5.05372	4.12019	4.55425	4.5368	4.0752	4.59418	3.91765	4.02908	4.97621	4.46448	4.58918	4.18889	4.35472	4.1501	3.92176	4.48236	3.99482	4.13722	4.1103	4.15741	4.70264	4.35278	3.21722	4.48025	4.4544	4.31279	4.75778	4.52717	4.48442	4.45284	4.38071	4.20379	4.31032	4.43294	4.11288	4.68499	4.08395	4.51166	4.02457	4.56117	4.16475	4.99857	4.38323	5.21722	4.21722	4.09168	2.89529	3.99482	4.02457	4.32825	4.85876	5.21722	3.21722	4.99482	4.38714	3.89529	3.95418	3.89529	4.53914	3.89529	3.80218	5.1103	3.40986	4.50672	4.84525	4.36922	4.95418	5.15581	3.48025	4.80218	4.70264	2.63225	4.48025	4.21722	4.95418	4.80218	4.76712	4.3923	4.85551	3.84525	5.19074	5.2296	4.31451	4.01791	4.53914	4.36161	5.09168	5.05675	4.21722	4.48025	3.21722	4.45822	3.89529	3.80218	4.21722	4.21722	4.6867	4.21722	4.35472	5.31675	4.21722	4.53914	4.90527	5.11768	3.63225	4.80218	4.21722	3.21722	4.21722	5.21722	4.40986	4.21722	4.21722	4.21722	4.21722	3.63225	3.21722	4.98692	4.88707	4.78683	5.00758	4.63225	4.21722	4.53914	4.01076	4.16991	4.12411	4.21722	4.40986	3.48025	3.04729	4.76976	4.10618	4.07283	4.09168	4.16328	4.57979	4.1892	4.75327	3.97248	3.77664	3.99879	3.8387	4.27635	2.53914	4.07461	2.89529	4.36081	3.6867	3.46233	3.92771	4.02739	4.09168	4.38227	3.89529	4.63225	4.47355	3.86028	4.8387	4.04729	4.13233	3.93891	4.75608	4.37994	3.55425	4.90171	4.77361	3.50672	4.25786	3.99482	4.07971	4.80218	3.55425	5.05199	4.53914	5.02208	4.7718	4.86335	4.77909	4.23107	4.32413	4.44372	4.5132	4.69583	3.70264	4.46998	3.94158	4.33961	4.08597	5.12975	3.8387	4.91192	4.01076	4.64348	4.45822	5.00149	5.40164	4.33269	5.70264	4.70264	5.30468	3.89529	4.57979	4.53914	5.43961	4.43961	3.21722	5.43961	4.63225	4.63225	5.21722	4.21722	4.40986	1.63225	4.21722	3.21722	4.53914	4.74773	4.66467	5.06521	3.43961	5.01076	3.84525	3.99482	3.89529	4.80218	4.63225	3.07971	4.75778	4.73179
DLG1	2.21722	2.80218	4.21722	4.21722	3.21722	1.63225	3.48025	2.40986	4.21722	2.99482	4.43961	4.21722	1.89529	2.21722	2.40986	4.80218	4.21722	3.40986	3.85465	2.21722	2.99482	2.89529	4.89529	2.63225	2.63225	3.99482	3.02959	2.8387	3.63225	3.04729	4.03435	3.53914	3.53496	2.81867	3.82129	3.69365	3.30295	3.36922	3.45822	3.21722	3.51678	2.57336	3.00571	2.93711	4.81988	3.99482	4.97514	3.42872	4.64539	3.38714	4.78876	3.38714	4.82654	2.8387	5.02636	3.29968	4.62321	2.89529	4.9126	3.36922	4.68811	2.40986	4.69234	3.40986	4.66125	0.895287	3.7417	2.63225	3.48025	3.74659	3.72783	3.07971	4.06654	3.96772	3.16991	3.89529	3.61207	3.11768	3.84798	2.69784	3.36307	3.29968	3.7747	3.21722	3.85663	2.40986	3.67665	3.76655	4.21722	4.21722	3.21722	3.48025	2.8249	3.53914	2.74328	3.57336	2.89529	2.21722	3.73179	2.80218	1.89529	3.63225	2.89529	1.21722	3.48025	2.21722	2.40986	1.40986	2.04729	2.34275	2.04729	3.36922	1.63225	1.89529	3.21722	2.89529	2.63225	3.48025	2.63225	1.63225	3.80218	2.99879	2.58495	2.8082	2.07971	2.68378	3.05967	2.79095	3.07037	2.21722	2.29122	3.63225	3.04729	2.63225	2.89529	4.21722	2.34275	3.48025	2.63225	3.21722	2.69365	2.10174	3.48025	1.48025	1.40986	3.21722	2.95418	3.21722	2.31032	2.63225	2.99482	3.21722	4.21722	2.63225	2.40986	1.40986	2.63225	3.73179	2.63225	2.63225	4.21722	3.21722	3.85633	3.42075	3.6662	3.98692	2.63225	4.53914	3.21722	1.31032	2.96346	3.02457	2.40986	2.40986	3.89529	2.36922	2.89529	2.63225	3.48786	3.88018	3.95683	3.57979	3.7773	2.48025	3.38144	2.55425	3.60213	3.7647	3.83205	2.80218	3.58918	2.99482	3.67359	2.6867	3.53272	2.34275	2.83475	1.63225	3.87326	2.38071	2.40986	3.13475	2.55095	2.97621	2.78426	4.54736	4.68811	4.61858	4.78048	3.13921	1.99482	2.45168	3.10618	2.78837	1.40986	3.07971	3.11768	2.55425	3.41791	1.95418	2.99192	2.80218	3.5825	2.8249	3.46783	2.73917	3.456	3.62509	3.45935	2.89529	2.56952	2.86358	3.63225	5.47501	3.26726	2.32413	3.34522	2.31032	3.02457	3.56514	3.04729	3.34275	3.21722	3.89529	3.89529	3.21722	2.89529	2.99482	3.53914	2.63225	3.63225	2.21722	2.63225	3.63225	2.63225	2.89529	3.21722	2.99482	3.21722	3.21722	4.21722	3.43961	3.63225	4.84525	4.35472	2.63225	3.11768	4.07971	2.73179	2.89529	4.21722	2.63225	2.34275	2.75778	3.40986
SMARCD2	4.21722	2.80218	3.21722	2.63225	3.21722	3.63225	2.89529	3.73179	3.53914	3.40986	3.21722	3.63225	3.48025	3.21722	3.99482	4.21722	4.21722	4.21722	2.63225	4.80218	3.40986	3.70264	1.89529	1.63225	3.63225	3.99482	2.94713	3.10174	2.88018	3.21722	3.86929	2.67665	3.15308	3.75155	2.89529	3.86358	3.30295	3.85465	3.21722	3.06521	2.63225	3.74328	3.34275	3.45168	3.33022	3.40986	2.97514	4.05675	3.20544	3.38714	3.15581	3.67665	3.32375	3.6867	3.40515	3.12975	3.43961	3.48025	3.31237	3.54979	3.21722	3.99482	3.31555	3.40986	3.2956	1.89529	3.79028	3.95418	2.89529	3.76705	3.23684	4.45822	3.60213	3.77203	3.68928	3.21722	3.93806	3.11768	3.80734	3.54584	3.87208	3.03664	3.73722	3.71972	3.95972	3.49732	3.80218	3.85966	3.73179	2.89529	2.95418	2.89529	3.8249	3.80218	2.57336	3.57336	4.21722	4.21722	3.73179	2.80218	1.89529	3.21722	3.89529	2.21722	3.48025	3.21722	2.40986	3.73179	4.36922	4.21722	3.36922	3.21722	3.80218	3.48025	3.21722	2.89529	2.63225	4.48025	2.63225	3.21722	3.21722	3.28541	2.26302	3.07124	2.75778	3.34275	2.81867	2.96088	3.26302	2.21722	2.29122	2.63225	3.42872	3.63225	1.89529	3.21722	0.757784	2.89529	3.43961	1.63225	2.86358	3.10174	2.89529	3.35472	2.40986	2.63225	2.95418	3.36922	2.63225	2.63225	2.40986	3.21722	3.21722	2.63225	2.99482	2.99482	2.63225	3.40986	1.63225	3.63225	3.63225	3.21722	3.14446	2.72741	2.91236	3.37394	2.63225	2.21722	2.80218	1.89529	3.43294	2.21722	1.40986	2.99482	1.89529	2.04729	2.63225	2.26968	2.23994	2.80218	2.49343	2.73179	2.95418	2.48025	2.85902	2.42872	3.36444	2.51678	3.11076	1.80218	3.36241	3.25786	3.18327	2.8387	2.72536	3.07971	3.04976	2.63225	3.07971	2.57336	3.63225	2.74773	2.48682	3.51678	2.92176	3.04213	3.40669	2.88161	2.90601	2.13921	3.49732	2.12975	2.98589	2.89529	2.40986	2.63225	2.11768	2.96929	3.49098	3.21722	3.83086	3.30468	4.3042	3.14683	3.5585	3.57567	4.23157	4.08257	3.78992	3.68188	4.02018	2.69365	4.01596	3.60054	3.73856	3.21722	3.74659	1.89529	2.80218	1.34275	2.85465	1.75778	2.63225	1.89529	2.89529	3.21722	3.89529	3.40986	1.21722	4.21722	3.31032	3.80218	2.63225	2.63225	2.63225	3.89529	4.21722	2.40986	3.21722	4.21722	3.21722	3.43961	2.63225	2.75778	3.70264	2.21722	1.31032	3.21722	3.99482	1.89529	2.21722	2.63225	2.75778	3.75778	2.40986
GRSF1	2.21722	4.38714	4.53914	2.63225	3.63225	4.21722	2.89529	0.40986	3.21722	3.40986	3.63225	2.63225	4.21722	2.21722	3.73179	3.21722	4.21722	3.57979	3.36922	2.80218	3.40986	3.89529	2.89529	3.21722	4.21722	3.40986	3.18159	3.7647	3.02457	2.85465	2.52534	3.30468	2.56812	2.35923	3.82129	3.15308	2.92443	2.85465	2.84525	3.48025	3.25374	1.89529	3.34275	3.58918	3.34985	2.40986	3.52263	2.29122	3.43457	2.80218	3.27611	3.02457	3.19065	2.51678	3.38295	3.45168	3.43961	3.48025	3.37249	3.16277	3.33852	2.99482	3.4642	3.21722	3.11873	2.89529	3.15179	1.63225	3.21722	3.35427	2.61235	3.92771	3.25255	3.29729	3.07037	3.38071	3.13475	3.89529	3.58495	3.64893	3.30648	3.52207	3.53369	4.09168	3.47097	3.73179	3.80218	4.41425	3.73179	1.89529	0.632253	4.21722	2.40986	2.21722	2.96568	2.15832	2.89529	3.80218	3.40986	3.21722	1.89529	2.63225	3.48025	3.80218	1.89529	2.21722	0.40986	2.40986	2.63225	0.757784	3.04729	3.21722	1.95418	1.89529	4.21722	4.48025	2.63225	1.89529	2.63225	1.63225	2.21722	2.90039	2.43294	2.48627	2.34275	3.75778	2.9442	2.96088	2.26302	3.21722	3.66973	2.63225	3.00882	1.04729	3.48025	3.21722	1.75778	1.89529	2.95418	3.21722	3.15308	2.32413	1.89529	2.21722	2.40986	1.63225	2.95418	2.36922	2.31032	3.21722	1.99482	4.21722	3.21722	3.63225	3.40986	2.40986	3.63225	1.40986	1.63225	2.63225	2.63225	3.21722	3.49593	2.98018	3.46875	3.395	3.21722	3.21722	2.80218	2.63225	2.43294	1.80218	2.40986	2.40986	2.89529	2.85465	3.11768	2.46233	2.69937	2.63225	2.49343	2.99482	3.0611	3.21722	2.91055	3.13921	2.94221	3.10174	3.14924	2.80218	2.76202	3.33586	2.92023	3.10174	3.46233	1.75778	2.91003	2.95418	2.42075	3.15832	1.8249	2.85465	3.27532	2.90909	3.36922	2.84282	2.81059	1.94873	2.73609	3.21722	2.40986	2.12975	2.54979	3.25786	2.40986	2.98018	3.21722	2.55425	3.17349	2.43961	2.9507	3.38714	2.91953	1.8249	3.05539	2.39124	2.78281	3.34036	2.66125	3.40625	3.18619	3.69365	2.49023	2.86358	2.97775	3.32413	2.82676	2.63225	2.80218	2.75778	2.85465	2.75778	1.63225	3.89529	3.48025	2.80218	3.48025	2.40986	4.02457	2.63225	3.48025	3.21722	3.63225	2.63225	4.21722	1.89529	1.63225	2.40986	1.63225	3.21722	3.21722	2.63225	2.63225	3.75778	3.48025	2.95418	3.11768	3.75778	3.86929	1.89529	2.21722	2.63225	3.56514	3.07971	2.40986
PTPRJ	3.21722	2.21722	3.80218	2.63225	5.09168	2.63225	3.89529	2.99482	4.38714	3.73179	3.21722	2.63225	2.89529	3.21722	3.73179	4.21722	4.21722	2.99482	3.63225	4.02457	3.99482	1.89529	4.21722	4.63225	3.21722	3.40986	3.38323	3.90909	3.58645	3.36922	4.18245	3.21722	3.46624	3.68116	3.57336	3.01558	3.40986	3.74773	3.61576	3.70264	3.6867	3.74328	3.66467	2.93711	2.86832	3.86929	2.97514	3.29122	3.18159	3.74078	2.50672	4.60953	2.7191	3.10174	2.89529	3.71471	2.26452	3.48025	2.92771	3.63225	3.13921	1.40986	2.93368	3.57979	2.93501	4.06521	3.30677	4.43961	3.80218	3.15128	3.45366	3.07971	2.91306	3.36993	3.99094	2.96568	3.36922	4.11768	3.35048	3.03888	3.46998	4.03664	3.24418	3.43961	2.8387	3.1103	4.0752	2.44463	2.14683	3.48025	2.63225	2.89529	3.14683	2.80218	3.2738	3.32825	2.89529	2.21722	2.40986	3.53914	4.70264	1.63225	2.89529	3.53914	1.89529	3.80218	2.73179	2.40986	3.63225	3.56514	1.04729	3.95418	3.63225	2.89529	4.21722	3.48025	3.63225	3.89529	2.63225	2.63225	3.80218	2.91726	2.72245	2.98877	3.21722	3.1363	3.60716	2.49139	2.43294	2.21722	2.77664	3.21722	3.15691	2.63225	2.89529	2.21722	2.75778	1.89529	2.95418	3.63225	3.15308	2.97621	2.31032	4.14321	4.31675	3.63225	3.95418	3.85465	3.48025	1.63225	3.40986	3.21722	3.21722	3.63225	3.40986	2.40986	3.63225	4.40986	3.63225	3.63225	2.63225	3.21722	3.35257	3.3021	2.79452	2.87144	1.63225	3.21722	3.21722	0.310325	2.84798	3.38714	1.40986	3.40986	2.89529	3.04729	2.63225	2.78426	2.7635	2.71972	2.49343	3.21722	2.65973	3.48025	3.0084	2.42872	2.72462	2.97621	3.13653	2.91765	3.26726	3.08793	2.83534	2.8387	2.84084	0.757784	3.07178	2.95418	2.81668	2.15832	2.99482	2.50672	2.72783	2.90909	1.04729	2.94591	2.55425	3.18973	2.85157	2.55425	2.99482	0.129752	2.78426	3.33586	2.14683	3.07971	2.76976	3.29122	2.82355	3.43961	3.07099	3.21722	3.36432	3.52534	3.51387	4.21722	2.38071	3.20286	3.37652	3.38071	2.91055	3.86358	3.3465	3.60054	3.33139	3.60424	2.70477	3.63225	3.30468	3.34275	2.85465	4.21722	2.95418	1.89529	4.70264	4.38714	2.89529	3.40986	3.53914	2.63225	3.48025	3.21722	4.63225	2.63225	3.63225	2.89529	2.63225	1.40986	2.63225	3.21722	4.21722	3.21722	2.63225	2.75778	3.70264	2.95418	3.89529	3.21722	2.73179	1.89529	3.21722	2.63225	2.34275	2.34275	4.40986
HTATIP2	3.21722	1.21722	2.21722	2.63225	3.63225	2.63225	3.89529	3.21722	2.80218	1.40986	3.63225	3.63225	4.21722	2.21722	3.73179	3.21722	4.21722	3.21722	3.04729	3.21722	2.40986	0.895287	3.48025	4.21722	3.21722	1.40986	3.38323	3.21722	3.9898	3.95418	3.99482	4.12411	3.31814	3.81867	3.89529	3.60054	3.46049	3.21722	4.11534	3.59573	3.97621	3.74328	2.92771	3.71471	3.18479	1.40986	3.42445	2.96929	3.15734	3.46514	3.00149	3.02457	3.274	3.6867	3.32592	2.93711	3.34741	1.89529	3.32764	4.04729	3.21722	3.99482	3.37042	2.73179	3.42805	3.70264	2.90943	3.43961	3.98275	2.99812	2.72783	3.07971	2.75778	3.22792	3.01791	2.48025	3.10618	2.89529	3.26302	2.79095	3.36307	2.93711	3.07426	2.95418	3.1892	3.57979	2.38714	1.85966	2.8249	3.89529	3.21722	3.89529	2.63225	3.80218	2.82129	3.21722	1.89529	3.21722	2.40986	3.67665	1.89529	2.63225	2.89529	2.21722	3.89529	2.21722	3.21722	2.99482	3.63225	2.75778	2.63225	2.63225	3.71972	3.89529	3.21722	1.89529	4.21722	3.89529	2.63225	2.63225	2.21722	2.62028	2.96346	2.54517	0.757784	2.95942	3.4467	3.37591	3.58495	2.21722	3.87618	3.21722	2.7301	2.63225	1.89529	3.21722	3.07971	1.89529	3.63225	3.63225	2.50101	2.32413	2.63225	2.70264	2.73179	2.95418	3.09168	3.36922	3.48025	2.63225	3.40986	3.21722	4.21722	2.63225	3.99482	1.40986	2.63225	3.99482	3.63225	3.63225	2.63225	3.21722	2.57188	2.34275	2.8249	2.74591	2.63225	3.21722	1.21722	3.31032	2.58495	2.80218	2.40986	4.21722	2.89529	3.04729	2.31032	1.46233	3.23994	3.09168	2.94088	2.99482	3.14127	3.35472	2.72152	3.29122	2.54628	2.97621	2.9602	2.80218	2.66581	2.99482	2.83534	2.97621	3.22786	3.07971	3.11485	3.43961	2.56514	1.89529	2.14683	2.85465	2.98159	2.8387	2.92176	2.89529	2.77664	2.48929	3.23859	2.29122	2.57979	2.12975	3.16277	2.40986	2.40986	2.98018	2.89529	2.77664	3.56052	2.43961	3.63659	2.91765	3.17587	3.14683	3.03448	3.32413	2.89529	2.20286	3.11086	2.93091	2.83255	1.69365	3.17141	3.15308	3.26726	2.97621	3.59458	3.48025	3.46514	3.45822	3.63225	4.34275	2.95418	3.89529	3.89529	2.80218	3.48025	2.40986	2.21722	3.63225	3.48025	2.21722	4.21722	2.63225	4.63225	4.21722	2.63225	3.40986	3.21722	4.21722	3.21722	3.21722	3.36922	3.34275	4.06521	3.63225	3.63225	3.66467	3.40986	3.48025	3.80218	4.21722	3.92771	2.34275	2.40986
RAPGEF3	3.21722	3.21722	4.53914	2.63225	4.21722	1.63225	3.48025	1.40986	3.21722	3.40986	1.63225	2.63225	2.89529	4.21722	2.40986	3.21722	4.21722	2.99482	3.04729	2.21722	1.40986	2.89529	3.89529	4.63225	3.63225	3.73179	3.10759	3.10174	3.33269	3.74773	3.46875	2.91765	3.15308	2.68116	2.74328	3.60054	3.35739	3.63225	3.00571	1.89529	3.01928	3.74328	2.21722	2.45168	2.31032	2.73179	2.2289	3.29122	1.73413	2.67665	1.74773	1.21722	2.02607	3.6867	2.20462	2.93711	2.02914	3.70264	1.56514	3.26968	1.63225	2.40986	2.05921	1.99482	2.20987	3.21722	2.52916	1.63225	-0.104713	2.58693	2.61235	3.07971	2.69067	3.10174	2.65534	2.66082	2.88859	1.31032	3.32191	1.59831	3.12206	2.29968	2.07426	2.43961	3.10174	0.994823	2.91765	2.44463	2.14683	3.89529	1.63225	3.89529	3.40986	2.80218	2.57336	2.66082	2.89529	4.21722	3.40986	2.21722	2.89529	3.21722	1.89529	3.21722	4.21722	4.21722	1.40986	3.73179	2.63225	3.07971	3.04729	3.63225	4.09168	1.89529	4.80218	4.70264	2.63225	2.89529	2.63225	2.63225	4.21722	3.21892	3.16991	3.41438	2.34275	2.60578	3.16659	3.11288	2.07037	2.21722	2.96929	1.63225	3.48586	2.63225	3.48025	2.21722	2.75778	2.89529	2.95418	2.63225	2.01558	3.21722	2.63225	3.89529	3.99482	3.21722	3.33269	3.95418	4.39779	3.21722	3.40986	4.21722	3.21722	2.63225	4.21722	4.40986	3.63225	3.40986	3.95418	2.63225	2.63225	3.21722	3.28648	3.56514	3.04729	3.55326	1.63225	2.21722	2.21722	2.89529	3.43294	3.02457	1.40986	3.40986	1.89529	2.63225	1.89529	2.04729	2.04729	2.53914	2.44903	2.40986	1.6867	3.70264	2.12206	2.87618	1.99879	3.32413	2.48627	2.21722	2.26726	2.25786	2.79095	2.60424	2.46233	3.07971	2.55095	0.632253	3.17282	3.15832	3.8249	3.04729	2.34932	2.51678	2.26968	2.73179	1.63225	2.07426	2.47305	2.66973	3.40986	3.12975	2.46233	3.48025	2.8249	1.98018	2.11768	2.29122	2.67469	0.632253	3.1641	2.67665	3.63225	3.40986	2.18437	0.931813	1.66082	2.88093	3.12654	2.15832	3.05494	3.01558	1.9898	2.27862	2.66581	1.8387	3.42466	1.89529	3.46514	3.84525	4.13475	4.45822	3.63225	1.89529	3.89529	4.21722	1.89529	2.99482	4.67665	3.63225	4.31032	4.53914	2.63225	2.63225	4.21722	3.48025	2.63225	4.21722	3.21722	3.21722	3.21722	2.63225	2.63225	4.07971	2.89529	2.95418	2.63225	2.07971	3.99482	1.89529	3.21722	2.63225	2.34275	1.75778	2.99482
USP5	2.21722	3.21722	2.21722	2.63225	4.63225	2.63225	1.89529	1.40986	2.21722	3.40986	1.63225	3.63225	1.89529	3.21722	2.40986	3.21722	4.21722	3.21722	3.04729	1.21722	3.40986	3.89529	1.89529	1.63225	1.63225	1.40986	3.5601	3.10174	4.18684	2.85465	3.34846	2.91765	3.66328	3.16659	3.61775	2.27862	3.77243	2.63225	3.40164	2.89529	3.39124	2.57336	3.80218	2.71471	3.78426	3.21722	3.70097	2.77664	3.79826	3.30468	4.02457	3.38714	3.70038	2.8387	3.48025	3.29968	3.57085	3.35472	3.78015	2.04729	3.75936	4.40986	3.92638	2.73179	3.85255	3.21722	3.77105	2.21722	3.89529	3.68339	3.72783	3.56514	3.75778	3.96772	3.54842	3.52756	3.72911	3.31032	3.76552	3.43481	4.15448	3.21722	3.98115	2.80218	3.90909	3.73179	3.02457	2.5601	2.63225	2.89529	2.21722	4.21722	2.63225	2.21722	2.89529	2.82129	3.48025	3.21722	3.40986	3.02457	3.48025	3.95418	1.89529	4.21722	2.89529	3.21722	4.1103	2.99482	1.04729	3.34275	2.63225	3.36922	2.80218	3.48025	4.80218	2.89529	2.63225	1.89529	2.63225	1.63225	4.21722	2.73892	2.26302	2.6739	2.34275	3.1363	3.35923	1.79095	2.72245	2.21722	2.29122	1.63225	2.47179	1.04729	1.89529	3.80218	3.34275	1.89529	2.95418	3.63225	2.50101	3.42367	3.31032	2.48025	4.40986	3.63225	3.21722	2.85465	3.11768	1.63225	3.21722	3.21722	3.21722	2.63225	1.40986	1.40986	2.63225	2.99482	3.63225	2.63225	2.63225	3.21722	3.55326	3.12702	2.88379	3.19337	2.63225	3.21722	3.53914	1.89529	1.58495	3.02457	2.40986	2.99482	1.89529	2.63225	1.31032	2.46233	2.7635	3.43961	3.35592	0.40986	3.37476	2.70264	3.22741	2.55425	3.22909	2.51678	3.39316	2.91765	3.33139	3.1754	3.0004	3.21722	3.22786	2.75778	3.07178	3.63225	3.34275	2.74328	2.99482	2.85465	2.27532	2.51678	1.78426	3.44548	3.13921	3.57676	3.23859	2.55425	3.1103	2.93711	2.54979	2.54736	3.52534	2.17282	3.11768	1.96929	3.12841	3.21722	3.45689	2.67665	3.03501	2.8249	3.52141	3.01928	3.55064	3.5132	3.47781	3.09692	3.66263	2.50101	3.26161	2.69365	3.05575	3.32413	3.42466	2.89529	3.53914	3.45822	3.74773	4.07971	3.95418	4.48025	1.89529	3.21722	2.89529	3.40986	3.21722	2.63225	3.31032	2.21722	4.63225	3.63225	2.63225	3.48025	1.63225	2.40986	3.21722	3.21722	3.21722	2.63225	3.36922	4.66467	4.21722	2.63225	4.01076	3.07971	3.57979	4.21722	2.21722	3.63225	1.75778	3.34275	3.99482
TMEM251	3.80218	3.53914	3.80218	4.63225	3.95418	1.63225	3.48025	3.21722	3.21722	3.99482	3.63225	4.21722	3.89529	2.21722	2.99482	3.21722	4.21722	4.21722	3.36922	3.53914	3.73179	3.70264	1.89529	3.21722	3.21722	2.40986	3.85966	4.16063	3.91765	3.63225	3.68288	3.46514	3.63225	3.52916	3.57336	3.94158	3.12607	4.04729	3.92771	3.48025	3.97621	3.82129	3.80218	3.83019	3.56666	3.57979	3.13268	3.29122	3.39364	3.38714	2.90527	3.02457	3.25873	3.6867	3.1919	3.83019	3.54554	3.21722	3.31237	2.63225	3.21722	2.40986	3.34872	3.40986	3.33663	2.48025	3.77105	2.95418	3.06521	4.08762	3.72783	2.34275	3.7413	3.69701	3.3923	3.96568	3.87172	2.63225	3.84798	3.79095	3.41751	3.88464	3.84685	3.95418	4.13149	2.99482	3.02457	1.66702	3.14683	3.48025	2.63225	3.89529	2.40986	3.21722	2.74328	2.48025	2.89529	3.21722	2.40986	2.80218	1.89529	3.21722	1.89529	3.80218	3.48025	2.21722	3.21722	1.40986	1.04729	3.34275	4.21722	4.13475	2.63225	4.21722	4.21722	3.48025	3.63225	2.89529	2.63225	2.63225	3.80218	2.66092	2.72245	2.85551	2.34275	2.24321	2.60716	2.49139	2.43294	2.21722	2.96929	3.21722	3.1744	2.63225	1.89529	2.21722	3.34275	1.89529	3.43961	3.63225	2.86358	3.60424	2.89529	2.21722	3.57979	2.63225	3.09168	2.85465	2.31032	1.63225	2.99482	3.21722	3.21722	2.63225	3.73179	2.99482	2.63225	1.40986	1.63225	3.63225	3.63225	4.21722	3.57188	3.58221	3.34846	3.5153	3.21722	3.21722	2.21722	3.63225	3.43294	2.53914	2.40986	2.40986	2.89529	3.04729	2.31032	2.63225	2.3274	3.21722	3.09289	1.99482	2.93181	2.89529	2.66263	3.13921	2.94221	2.32413	2.70867	2.38714	3.16538	2.89529	2.74515	2.32413	3.72536	2.75778	3.21722	2.21722	3.17282	2.15832	2.99482	2.63225	2.88537	3.27166	3.46233	2.67289	2.29122	2.94873	3.19552	2.55425	3.1103	1.71471	2.36922	2.40986	2.63225	2.87326	2.11768	1.55425	3.47305	2.95418	3.50039	2.80218	3.36432	2.99482	3.72435	2.39124	3.9484	3.96839	3.82398	3.2738	4.02018	3.39409	3.59804	3.01558	3.36241	2.6867	3.10916	3.63225	3.30468	4.1501	3.50672	3.56514	2.95418	3.48025	3.48025	2.21722	3.89529	2.40986	4.02457	4.21722	3.55825	2.21722	2.63225	4.95418	2.63225	2.89529	2.63225	3.40986	3.63225	3.21722	4.21722	3.80218	3.04729	3.07971	4.35472	4.09168	3.89529	4.1501	3.99482	2.89529	2.21722	2.63225	2.75778	4.34275	3.73179
OBSCN	4.80218	3.21722	4.53914	2.63225	4.80218	3.21722	4.48025	1.99482	4.21722	1.40986	1.63225	3.63225	4.48025	5.21722	2.40986	4.80218	4.21722	2.99482	2.63225	3.53914	3.40986	3.70264	4.21722	4.21722	3.63225	4.40986	3.90406	4.21722	3.9898	4.36922	3.77909	4.46514	4.33751	3.52916	4.35472	4.50101	4.18747	4.04729	4.07971	3.89529	4.57567	4.15832	4.53914	3.58918	3.79861	2.73179	4.10759	2.55425	4.0626	3.60953	3.9898	3.38714	4.07629	2.51678	4.10643	2.45168	3.85979	3.59573	4.0887	3.85465	3.82727	3.40986	3.78814	2.40986	3.95272	2.48025	2.35923	1.63225	3.35472	2.24179	2.55095	2.75778	2.72462	2.77203	2.35048	2.03279	2.59161	1.89529	2.3785	1.37591	2.24759	2.45168	2.73722	2.63225	2.37476	1.73179	3.21722	2.31909	2.99482	4.21722	3.43961	4.48025	3.52534	2.80218	3.66082	3.57336	3.89529	4.21722	4.73179	2.21722	2.89529	3.21722	2.89529	2.80218	2.89529	2.21722	1.99482	3.99482	4.21722	4.45822	4.63225	4.29522	4.43961	2.89529	3.21722	1.89529	2.63225	2.89529	3.63225	2.63225	3.80218	3.66092	3.78658	3.8862	3.75778	3.92771	3.8828	3.25038	3.72245	4.53914	2.96929	2.63225	3.98919	3.63225	4.89529	3.80218	0.757784	1.89529	2.21722	3.63225	3.15308	3.6867	3.63225	3.89529	4.1103	3.63225	4.09168	4.21722	3.48025	3.63225	3.99482	4.21722	3.21722	2.63225	3.40986	4.86929	4.21722	3.40986	3.63225	2.63225	3.63225	3.21722	3.14446	2.98018	3.28433	3.16912	3.21722	2.21722	2.80218	3.63225	2.96346	2.80218	1.40986	2.40986	2.89529	3.50672	2.31032	3.36922	3.7635	3.95418	3.59878	1.99482	3.53173	3.48025	3.36307	2.96929	2.99879	3.10174	3.24709	2.80218	3.26726	3.08793	3.31451	2.8387	3.38833	3.07971	3.27532	2.21722	3.72741	3.57336	3.52534	3.21722	3.07178	2.8387	2.92176	3.40986	3.36161	3.61858	3.39905	1.77664	3.40986	2.45168	2.85465	2.67289	2.63225	3.17282	3.31032	2.96929	3.23859	2.43961	2.59706	2.02457	2.68035	3.28433	2.5803	2.73917	2.32825	2.72893	2.18013	2.48025	3.30648	3.01558	2.43961	2.50101	2.89529	2.51678	2.82676	2.31032	3.80218	3.75778	4.04729	4.07971	3.63225	3.89529	2.89529	3.21722	2.89529	3.40986	4.02457	3.63225	3.48025	3.21722	3.63225	2.63225	4.63225	2.89529	3.63225	4.21722	4.63225	4.21722	3.21722	3.63225	4.21722	3.75778	2.89529	3.43961	3.76976	3.75778	3.57979	3.48025	3.21722	4.21722	4.07971	3.75778	4.21722
RBM47	4.21722	5.02457	3.21722	2.63225	4.80218	3.95418	3.48025	4.21722	4.53914	3.73179	3.95418	2.63225	4.70264	2.21722	4.40986	4.21722	4.21722	4.31675	4.21722	3.21722	4.73179	4.59573	3.89529	4.43961	4.63225	3.40986	3.5601	2.97621	3.27611	3.50672	3.34846	3.60953	3.91605	2.81867	3.99962	3.39409	3.60251	3.63225	3.21722	3.59573	3.17974	2.89529	3.75778	1.71471	3.93482	3.40986	4.00262	2.96929	3.98895	3.12411	4.46514	3.38714	4.05876	2.10174	3.90311	2.45168	4.04729	2.89529	4.17564	2.63225	4.30319	1.40986	4.11168	2.99482	4.44065	1.89529	4.21009	4.43961	4.06521	4.46279	4.21722	3.34275	4.42764	4.46042	4.58495	4.35472	4.26968	3.89529	4.51095	3.79095	4.49552	3.29968	4.01286	3.63225	4.31119	3.1103	3.74078	4.44463	4.63225	1.89529	4.33269	3.48025	3.8249	2.80218	3.52756	3.52756	1.89529	3.80218	3.99482	3.91765	3.48025	2.63225	4.48025	4.02457	3.89529	3.21722	2.40986	4.57979	4.04729	4.84525	4.04729	4.43961	4.49023	2.89529	3.21722	3.48025	4.21722	4.21722	2.63225	3.95418	3.21722	3.90885	3.07037	3.72574	3.75778	3.39005	3.40363	5.09473	4.72245	4.80218	4.92348	5.21722	4.02818	2.63225	2.89529	2.21722	3.75778	1.89529	2.63225	1.63225	3.39409	2.51678	2.31032	3.35472	3.40986	2.63225	2.63225	3.74773	3.31032	3.63225	3.40986	3.21722	3.21722	2.63225	4.21722	3.40986	4.21722	4.86929	3.95418	2.63225	3.63225	4.80218	4.3199	3.84525	3.48786	3.94469	1.63225	2.21722	3.53914	3.11768	3.58495	3.67665	3.40986	2.40986	1.89529	3.74773	3.48025	3.54979	3.36922	3.71972	3.77096	1.40986	4.1892	3.06521	3.50393	2.55425	3.38581	2.6867	3.94571	2.67665	3.7851	3.08793	3.9407	3.16063	3.59983	3.34275	3.65675	2.63225	3.95418	4.03279	4.21722	2.85465	4.27532	4.2447	3.26968	3.89529	4.2045	4.16172	3.73609	3.77664	4.26784	1.71471	3.85465	4.13233	3.63225	4.59909	4.06521	1.96929	4.3508	3.33269	4.88109	3.46514	4.3042	2.63225	4.0292	3.51678	4.08115	3.93404	4.15741	3.09692	4.27734	3.50101	4.5149	3.78112	4.43718	1.8387	4.78723	2.89529	4.74078	3.92771	4.21722	4.34275	4.09168	4.21722	5.48025	4.02457	3.48025	2.99482	3.21722	2.63225	4.89529	4.53914	2.63225	2.63225	4.63225	3.48025	4.21722	3.99482	3.95418	5.21722	5.21722	3.43961	3.04729	4.45822	5.14321	4.09168	4.11768	4.21722	3.99482	4.89529	3.80218	2.63225	4.66467	4.45822	3.40986
GTF2H2C	3.80218	4.38714	3.80218	4.63225	4.21722	3.95418	3.48025	3.40986	4.53914	2.99482	3.63225	4.21722	4.70264	2.21722	4.73179	4.80218	4.21722	3.86929	4.04729	4.53914	4.21722	3.48025	2.89529	4.95418	3.21722	3.73179	3.25198	3.21722	3.43961	3.50672	3.34846	3.02457	3.19615	3.81867	3.43134	3.15308	3.5567	3.50672	3.21722	3.21722	3.17974	3.38071	3.00571	3.29968	3.96058	2.99482	3.87461	3.77664	3.95418	3.80218	3.94211	3.91765	3.97716	3.97621	4.07216	3.93711	4.06521	3.80218	3.88707	3.54979	3.82727	3.99482	3.90424	2.99482	4.11873	3.70264	3.07544	3.21722	3.98275	3.09843	3.27532	4.07971	3.29835	2.94628	2.65534	2.66082	3.10618	2.31032	3.16991	3.11288	3.30648	3.21722	2.94873	3.33269	3.00863	3.73179	3.46514	3.02959	3.73179	2.89529	3.63225	3.48025	3.8249	4.53914	2.89529	3.2738	3.89529	3.80218	2.99482	3.21722	2.89529	3.63225	3.48025	4.21722	3.48025	3.21722	2.73179	2.40986	3.63225	1.75778	3.63225	3.85465	3.63225	2.89529	4.80218	4.70264	2.63225	3.48025	4.21722	3.21722	4.21722	3.28541	2.07037	3.19899	2.56514	3.24321	3.21722	3.43481	2.84798	3.80218	3.42872	1.63225	3.66973	2.63225	2.89529	3.80218	2.75778	2.89529	3.95418	4.21722	2.50101	2.51678	4.01076	3.21722	2.99482	3.43961	3.33269	2.63225	3.76976	3.95418	3.21722	3.21722	4.21722	2.63225	3.73179	2.99482	3.63225	3.40986	3.95418	3.63225	2.63225	3.21722	3.4763	3.69638	3.3274	3.57188	1.63225	3.21722	4.02457	3.11768	3.35048	3.21722	3.40986	3.73179	3.89529	3.04729	2.89529	3.46233	4.0213	3.91765	3.98819	2.73179	3.8976	3.80218	3.88502	3.77664	3.94221	3.6867	3.68267	3.53914	3.12975	3.25786	3.2828	3.10174	3.59983	3.56514	3.27532	2.63225	3.66467	3.82129	3.52534	3.04729	3.41971	3.87433	3.46233	3.54736	3.57415	3.94873	3.50868	3.77664	3.73179	4.29968	3.78426	4.04213	3.8249	3.26028	3.55825	2.29122	2.76584	3.80218	3.36574	3.46514	3.31947	2.63225	3.09632	3.73917	2.74328	2.68829	2.86195	3.03279	3.41751	3.39409	3.04164	3.39409	2.76202	3.32413	3.10916	2.63225	4.12411	4.1501	4.29522	4.66467	3.95418	3.48025	4.21722	4.67665	1.89529	2.99482	4.91765	2.63225	4.66788	4.21722	2.63225	2.63225	3.63225	4.48025	3.95418	4.21722	2.63225	3.21722	3.21722	4.09168	3.85465	4.21722	4.06521	4.21722	3.31032	4.56514	3.99482	4.21722	3.80218	3.63225	3.75778	4.21722	3.99482
BET1L	3.21722	4.02457	4.21722	4.63225	1.63225	4.43961	3.48025	3.73179	3.53914	2.40986	3.21722	4.95418	2.89529	3.21722	2.40986	3.21722	4.21722	3.73179	3.04729	3.21722	3.40986	3.48025	3.89529	4.21722	3.63225	3.73179	3.71764	3.60424	3.63225	4.04729	3.57979	3.38714	3.46624	3.8828	3.38071	4.01558	3.68997	4.13475	3.84525	4.21722	3.57567	3.89529	3.61576	3.71471	3.26968	3.73179	3.31909	3.87618	3.29707	3.21722	3.15581	3.21722	3.1581	4.42367	3.40515	3.29968	3.46683	2.89529	3.18405	3.71026	3.08476	1.40986	3.38114	3.40986	3.19508	3.48025	3.50608	3.43961	4.2876	3.17189	3.51924	4.56514	3.15633	3.37636	3.121	3.85876	2.78426	3.31032	3.40598	4.0004	3.83255	3.83019	3.44349	4.15581	3.39942	4.26784	3.53914	3.66702	2.63225	1.89529	3.21722	1.89529	3.28433	4.21722	3.09692	3.43134	3.48025	4.21722	3.99482	3.21722	1.89529	3.95418	3.48025	4.02457	1.89529	2.21722	3.21722	2.99482	3.85465	3.07971	3.36922	3.21722	2.80218	2.89529	3.21722	3.48025	2.63225	3.89529	3.63225	3.21722	2.21722	2.75778	3.07037	2.29363	2.34275	2.75778	3.05967	3.18327	3.16991	3.80218	3.77664	2.63225	2.7301	3.63225	2.89529	4.53914	3.34275	1.89529	3.95418	3.95418	2.27862	3.42367	3.11768	1.89529	3.40986	2.21722	2.80218	3.63225	3.48025	4.21722	3.21722	3.21722	4.21722	2.63225	3.73179	2.99482	2.63225	3.73179	2.63225	2.63225	2.63225	3.21722	3.37394	3.26028	2.99482	3.30885	4.21722	2.21722	2.21722	2.31032	3.35048	3.21722	4.21722	2.40986	3.48025	2.63225	1.89529	2.63225	2.88379	3.27611	2.90846	2.99482	3.28937	3.48025	3.07766	2.87618	3.48818	1.8387	2.8862	3.02457	3.01728	3.25786	3.31451	3.04034	2.84084	3.34275	2.6421	1.63225	3.07971	2.74328	2.14683	2.95418	2.88537	3.42367	2.46233	2.84282	3.02818	2.73722	3.36058	2.96929	2.99482	2.93711	2.63225	2.25786	2.8249	2.17282	2.76976	1.96929	2.61056	3.33269	2.33403	3.86107	3.55696	3.63225	2.7438	3.17974	2.32825	3.20286	2.81433	3.2738	3.05494	3.27862	3.12411	3.50101	2.89529	3.51678	2.6173	4.01076	3.46514	2.75778	3.63225	4.34275	3.80218	4.21722	1.89529	3.21722	1.89529	2.99482	3.21722	4.21722	3.31032	3.80218	3.63225	2.63225	3.63225	3.48025	3.95418	3.99482	1.63225	3.21722	3.21722	3.43961	2.04729	3.56514	3.70264	3.43961	3.31032	4.21722	4.1103	2.89529	4.21722	2.63225	1.75778	1.75778	4.21722
ZNF506	3.80218	3.21722	3.80218	2.63225	3.21722	3.63225	3.48025	2.40986	2.80218	1.40986	2.63225	3.63225	2.89529	4.21722	2.40986	3.21722	4.21722	3.86929	2.04729	3.80218	3.40986	2.89529	4.70264	4.21722	3.63225	3.73179	3.76655	3.10174	3.67665	3.04729	3.77909	2.38714	4.21722	2.9442	4.30128	3.39409	4.02877	3.63225	3.56514	3.89529	4.28937	3.74328	4.04319	3.29968	3.61613	2.73179	3.38323	3.29122	3.46453	2.53914	3.38714	1.80218	3.0617	2.10174	3.44854	3.93711	3.54554	2.89529	3.59067	3.26968	3.31506	2.99482	3.4642	2.40986	3.28166	2.89529	2.79981	2.63225	3.89529	2.9512	3.11485	3.56514	3.10571	3.16991	2.78658	3.43134	2.32031	3.76976	3.3785	3.83534	3.83255	3.65331	3.24418	1.63225	3.47097	2.86929	3.80218	4.18159	3.63225	2.89529	4.09168	2.89529	4.07283	4.38714	3.52756	3.15832	2.89529	3.80218	3.73179	3.02457	2.89529	4.21722	1.89529	3.80218	2.89529	4.53914	2.99482	2.99482	2.63225	2.34275	3.36922	3.95418	3.21722	1.89529	3.21722	4.21722	4.21722	3.48025	3.63225	4.63225	3.21722	2.29835	2.07037	2.5258	3.07971	3.19074	2.9442	2.79095	3.16991	3.80218	2.29122	3.21722	2.22563	2.63225	2.89529	2.21722	2.75778	3.89529	2.63225	3.21722	2.27862	2.97621	3.76976	2.70264	3.99482	3.63225	1.95418	3.04729	2.63225	3.63225	3.99482	3.21722	4.80218	3.63225	2.40986	1.40986	4.21722	2.40986	3.63225	2.63225	2.63225	3.21722	2.19337	2.92771	2.63225	2.74591	2.63225	2.21722	3.53914	2.89529	2.72245	3.21722	1.40986	2.40986	1.89529	3.04729	3.63225	3.16277	3.52534	3.43961	3.42631	3.57979	3.28937	2.89529	3.07766	3.66973	3.32072	3.51678	3.11076	2.02457	3.45168	2.99482	2.87841	2.42367	3.46233	3.34275	3.07178	2.95418	3.56514	1.89529	3.63225	2.95418	3.38494	2.90909	3.16277	3.44548	3.72418	3.29665	3.90601	3.05675	3.21722	3.12975	2.46233	2.99482	2.40986	2.17282	3.39779	2.29122	2.87905	2.43961	2.92964	1.80218	3.03501	2.40986	2.85531	2.25374	3.12795	2.88093	2.84309	2.66082	2.56952	2.01558	2.5149	2.69365	3.29968	2.10174	3.14086	3.48025	2.80218	3.45822	3.95418	3.56514	3.63225	3.48025	3.48025	2.80218	1.89529	2.99482	1.21722	3.63225	3.70264	2.21722	2.63225	2.63225	2.63225	1.89529	3.21722	2.40986	1.63225	3.21722	3.21722	3.80218	3.36922	3.07971	4.21722	3.80218	3.76976	3.34275	3.21722	3.48025	3.21722	2.63225	1.75778	2.75778	2.40986
TINF2	3.80218	2.21722	3.80218	4.63225	4.21722	3.21722	2.89529	3.57979	3.53914	2.40986	3.95418	2.63225	3.48025	4.21722	3.73179	4.21722	4.21722	3.73179	2.63225	3.80218	1.40986	1.89529	3.89529	4.43961	3.21722	3.99482	3.61455	4.42367	3.91765	3.85465	3.21722	3.46514	3.01558	4.05967	3.32825	3.50101	3.81196	4.50672	3.56514	3.59573	3.39124	3.38071	3.61576	4.45168	3.04729	3.21722	3.00262	4.05675	2.98895	2.38714	2.82865	3.53914	2.8471	3.6867	2.87952	3.71471	2.89529	3.80218	2.75778	3.78426	2.87618	2.99482	2.90424	3.40986	2.89894	3.48025	3.79981	4.09168	3.59573	4.03796	3.95813	3.75778	3.97078	3.98884	3.78658	4.18807	3.80218	3.48025	4.41952	4.34554	4.18619	4.45168	4.18973	3.95418	4.20328	3.65779	3.02457	3.66702	3.91236	3.48025	3.21722	3.89529	3.40986	2.80218	3.32825	2.96568	2.89529	4.21722	2.99482	3.38714	1.89529	2.63225	1.89529	3.53914	3.89529	3.21722	3.86929	3.73179	3.36922	2.34275	4.36922	3.36922	3.80218	3.89529	3.21722	3.48025	4.21722	1.89529	4.63225	3.21722	4.53914	3.12035	3.16991	3.43529	3.21722	3.07971	3.48852	3.54584	3.78658	4.53914	3.96929	4.63225	3.22563	4.36922	4.21722	2.21722	3.34275	2.89529	3.21722	1.63225	3.01558	2.97621	3.63225	3.06521	3.99482	2.95418	3.71972	4.04729	3.48025	3.95418	3.86929	3.21722	3.21722	3.63225	3.40986	2.99482	3.63225	3.99482	3.21722	2.63225	3.63225	4.21722	3.4763	3.54786	3.7635	3.69587	1.63225	4.80218	3.21722	3.48025	3.35048	3.38714	2.40986	3.73179	3.89529	2.36922	3.63225	3.16277	2.63225	2.80218	2.90846	3.40986	2.78979	3.70264	3.39959	3.13921	3.15633	3.42367	3.57374	3.46514	3.45168	3.48025	3.67359	3.56117	3.72536	4.07971	3.58198	3.21722	3.63225	3.66082	2.63225	3.57085	3.34932	3.60424	3.78426	2.78837	2.90789	3.48929	3.05802	2.42872	2.99482	3.71471	3.10618	2.89529	3.8249	3.07971	3.31032	1.96929	3.49098	4.27611	3.44209	3.67665	3.46386	3.40986	3.72435	3.51678	3.66082	3.58137	3.77009	4.09692	4.15448	3.15308	3.76154	3.86358	3.66581	3.42367	3.6173	4.39779	3.86107	3.75778	4.13475	3.92771	4.21722	3.48025	2.89529	3.53914	4.48025	2.40986	4.02457	4.21722	3.70264	2.21722	4.21722	4.21722	4.21722	2.89529	1.63225	4.21722	3.21722	5.53914	3.21722	3.63225	3.85465	3.92771	3.21722	4.09168	4.21722	3.45822	3.40986	3.48025	4.53914	2.63225	4.07971	2.75778	3.99482
MROH1	3.21722	3.53914	2.21722	2.63225	1.63225	4.21722	1.89529	4.1103	3.80218	3.73179	3.21722	3.63225	3.89529	4.21722	4.99482	4.21722	4.21722	2.73179	3.85465	2.80218	2.40986	4.48025	1.89529	3.21722	3.95418	3.99482	3.81386	3.21722	3.95418	3.85465	3.95418	3.02457	3.91605	3.26612	3.32825	3.27862	4.4354	3.21722	4.24964	3.48025	4.28937	3.2738	3.96724	2.71471	3.66396	2.40986	3.42445	3.29122	4.05606	3.30468	4.54714	3.67665	3.5072	2.51678	3.67551	2.45168	3.662	2.89529	3.90753	3.54979	3.98424	2.40986	3.86657	2.99482	4.20249	2.89529	5.11793	4.21722	3.48025	5.05471	5.27532	3.75778	5.29271	5.48442	3.90688	5.43134	5.19704	3.63225	5.71148	3.87841	5.72872	3.88464	5.25748	3.33269	5.45929	3.93342	4.21722	5.08848	4.8249	1.89529	3.63225	2.89529	4.57979	4.02457	4.15832	4.30128	1.89529	2.21722	4.40986	3.21722	2.89529	3.95418	2.89529	4.02457	3.89529	4.53914	3.57979	1.40986	4.21722	2.34275	4.50672	3.36922	3.33269	3.48025	4.80218	3.89529	4.21722	2.89529	2.63225	1.63225	3.80218	4.34898	3.58495	4.27054	3.56514	5.06521	5.30175	3.74515	3.43294	3.21722	3.29122	3.95418	4.51361	3.63225	1.89529	2.21722	1.75778	3.48025	2.63225	1.63225	3.69365	3.21722	3.63225	2.21722	2.73179	3.21722	3.33269	4.50672	4.39779	1.63225	3.73179	3.21722	3.21722	2.63225	3.73179	3.99482	2.63225	3.73179	3.95418	2.63225	3.63225	3.21722	4.05466	3.993	3.95418	3.79427	2.63225	2.21722	3.53914	0.310325	3.26302	1.80218	2.99482	2.40986	1.89529	2.63225	3.31032	2.04729	3.44939	3.91765	3.57831	3.21722	4.00863	3.21722	4.04345	2.66973	3.27563	2.32413	3.31635	3.02457	4.01728	2.78837	3.96088	2.60424	2.94775	2.34275	3.91003	2.95418	3.34275	3.15832	3.91236	2.85465	3.19732	3.16063	2.78426	3.70264	3.82727	3.57676	3.95848	3.29122	2.73179	1.71471	3.16277	3.73179	2.40986	2.75778	3.48025	2.55425	4.24916	2.95418	3.89746	2.02457	5.35324	1.8249	4.54747	3.25374	5.53914	4.94271	5.1707	3.61775	4.33505	2.50101	4.59804	4.15308	4.75034	2.32413	4.09304	3.11768	4.0752	4.00571	4.13475	4.56514	4.43961	4.70264	3.89529	4.21722	4.21722	3.40986	3.80218	2.63225	3.95418	4.21722	4.21722	2.63225	4.21722	3.48025	3.21722	3.73179	3.63225	3.21722	4.21722	3.95418	4.36922	4.34275	3.89529	4.09168	3.89529	3.92771	3.57979	3.89529	2.21722	2.63225	3.07971	4.07971	2.40986
COMMD7	2.21722	1.21722	3.21722	4.63225	3.63225	3.63225	4.21722	2.73179	3.80218	3.73179	3.95418	2.63225	3.48025	3.80218	2.99482	3.21722	4.21722	2.99482	2.04729	3.21722	2.99482	4.35472	4.70264	1.63225	3.21722	3.40986	3.90406	3.32413	3.67665	2.85465	3.73179	3.02457	3.89005	3.68116	3.48025	3.15308	3.5094	2.85465	3.51267	3.48025	3.8387	3.57336	4.1501	2.45168	3.88187	3.40986	3.94713	3.55425	3.7904	3.60953	3.86747	2.21722	3.61903	2.8387	4.02994	3.71471	3.70836	3.70264	3.85582	3.54979	3.51361	2.99482	3.78814	1.99482	3.87129	3.70264	4.12173	3.63225	3.70264	4.13037	3.78228	3.34275	3.80615	4.10561	3.81761	4.35472	4.04729	3.76976	4.41952	3.79095	4.30648	4.03664	3.84685	3.21722	4.05593	3.80218	3.30468	3.90406	3.73179	1.89529	2.21722	1.89529	3.73179	4.02457	2.38071	3.57336	1.89529	4.53914	2.99482	2.80218	1.89529	2.63225	1.89529	2.21722	1.89529	3.21722	3.86929	2.99482	2.63225	2.34275	3.04729	1.63225	3.95418	2.89529	3.21722	4.21722	4.21722	1.89529	2.63225	3.63225	3.21722	3.25918	2.72245	2.93106	2.75778	3.64531	3.9442	2.69784	2.84798	3.80218	3.13921	2.63225	3.24231	4.04729	1.89529	2.21722	3.75778	2.89529	1.63225	3.95418	3.15308	1.51678	2.89529	2.89529	3.21722	2.21722	3.09168	3.04729	2.63225	3.21722	3.73179	3.21722	3.21722	2.63225	3.40986	2.99482	2.63225	2.99482	1.63225	2.63225	2.63225	3.21722	4.0144	4.01831	3.57979	3.71274	3.21722	3.21722	4.02457	2.89529	3.16991	2.53914	1.40986	2.99482	3.48025	2.63225	2.89529	2.46233	3.36922	3.53914	3.42631	2.73179	3.28937	3.21722	3.05494	3.36161	3.02627	2.97621	2.8082	2.67665	2.80782	2.99482	3.64893	3.10174	3.66396	3.92771	3.02739	2.21722	2.07971	2.89529	3.52534	3.63225	3.23684	2.42367	2.04729	3.67289	3.53407	3.57676	3.43653	1.77664	3.49732	3.58918	2.71026	3.33586	3.40986	2.63225	3.63225	2.77664	3.93249	3.43961	3.42714	3.38714	3.92952	3.63225	3.5803	3.6867	3.72311	4.0668	3.63408	3.03279	3.94803	4.08597	3.46514	3.78112	3.53574	3.7647	3.59458	4.39779	4.17141	3.07971	3.85465	3.75778	3.63225	3.89529	1.89529	4.53914	2.89529	3.73179	3.53914	2.63225	3.83389	2.21722	2.63225	2.63225	2.63225	3.48025	2.63225	3.40986	1.63225	3.21722	4.21722	2.95418	3.85465	3.07971	3.70264	3.95418	3.76976	3.34275	2.99482	1.89529	3.80218	2.63225	3.07971	2.75778	3.99482
EHBP1L1	3.21722	4.02457	3.80218	4.21722	2.63225	3.21722	2.89529	3.57979	3.53914	3.99482	3.95418	4.21722	4.21722	3.21722	4.40986	4.21722	4.21722	2.99482	4.74773	3.80218	3.73179	2.89529	4.21722	3.95418	2.63225	2.40986	3.38323	3.60424	3.38714	3.74773	2.8249	3.91765	3.43062	3.68116	3.96568	4.33751	3.35739	3.36922	3.56514	3.59573	3.39124	3.96568	3.51267	3.45168	3.75511	3.99482	3.90406	3.96929	3.96819	3.46514	3.60188	4.38714	3.55797	3.51678	3.67551	3.93711	3.53272	3.48025	3.64043	3.92176	3.68811	3.99482	3.59895	3.57979	3.70369	3.89529	3.42224	3.63225	3.80218	3.33612	3.31279	3.56514	3.6382	3.68152	4.19376	3.21722	3.69115	3.89529	3.48541	3.74515	3.18619	3.98773	3.39619	3.33269	3.32413	3.21722	2.02457	2.76655	1.8249	3.89529	2.21722	1.89529	2.63225	2.21722	2.89529	2.96568	3.48025	3.80218	2.99482	2.53914	1.89529	3.21722	2.89529	2.80218	1.89529	2.21722	3.73179	1.40986	3.63225	4.75778	2.04729	3.63225	4.15581	3.48025	3.21722	2.89529	2.63225	1.89529	2.63225	4.21722	2.21722	2.91726	2.84798	2.48627	2.56514	2.82817	3.21722	3.31451	2.58495	3.80218	3.42872	1.63225	2.63225	2.63225	1.89529	3.80218	3.56514	2.89529	3.80218	1.63225	2.01558	2.8387	3.11768	2.89529	2.73179	0.632253	2.43961	3.04729	3.76976	3.63225	2.73179	3.21722	4.80218	2.63225	1.40986	3.40986	2.63225	2.40986	3.95418	2.63225	2.63225	3.21722	3.4564	3.17282	3.04729	3.4564	1.63225	3.80218	3.80218	1.89529	2.43294	2.21722	2.40986	1.40986	2.89529	2.85465	3.31032	2.78426	3.28433	3.49023	3.51512	4.21722	3.37476	3.89529	2.96031	2.77664	2.29835	3.21722	3.03059	3.38714	3.36241	2.99482	3.18327	4.00863	3.31032	0.757784	2.88537	2.63225	3.38227	2.89529	3.28433	3.29522	3.15667	3.51678	3.63225	2.84282	2.77664	2.94873	3.54344	3.13921	3.31675	3.93711	3.16277	3.1754	2.99482	2.75778	3.21722	2.55425	3.30087	4.38714	2.72482	4.26161	3.39347	3.91236	3.53636	4.42367	3.57336	3.72893	3.40894	4.35472	3.83255	3.86358	3.7718	4.78112	3.83019	4.32413	2.97485	2.63225	3.46514	3.45822	3.36922	3.56514	1.63225	4.21722	3.48025	4.67665	3.48025	3.73179	4.21722	2.63225	3.39779	3.21722	4.21722	4.21722	2.63225	1.89529	3.95418	3.40986	2.63225	3.21722	4.21722	3.21722	3.85465	3.56514	4.48025	3.63225	3.31032	3.21722	3.99482	2.89529	3.21722	4.95418	3.56514	3.34275	3.73179
KAT6A	3.80218	3.21722	3.80218	3.63225	3.95418	4.80218	1.89529	3.21722	3.80218	3.40986	4.43961	4.63225	2.89529	4.21722	3.99482	3.21722	4.21722	3.40986	2.63225	4.02457	3.73179	3.48025	2.89529	3.63225	5.21722	3.99482	3.50352	3.90909	3.09168	3.63225	3.77909	2.80218	4.25844	3.81867	3.74328	3.27862	4.12607	3.74773	3.56514	3.70264	3.6867	3.38071	4.00571	2.71471	3.74031	3.57979	3.87461	1.96929	3.30812	3.60953	3.13475	4.21722	3.23293	3.51678	3.54165	3.12975	3.45328	3.48025	3.73506	3.26968	3.33852	2.99482	3.42327	2.73179	3.38958	3.70264	3.49439	3.95418	4.14321	3.19221	3.15667	4.07971	3.4481	3.12482	3.43294	3.09692	3.26968	2.31032	3.13749	3.92023	3.30648	3.71471	3.34728	4.21722	3.07136	3.99482	4.21722	4.10759	3.8249	2.89529	4.33269	3.48025	4.21722	4.38714	3.78281	3.93091	4.48025	3.21722	3.40986	2.21722	3.48025	3.21722	2.89529	2.80218	3.48025	4.80218	4.49732	3.40986	3.36922	3.07971	4.36922	2.36922	3.43961	3.89529	3.21722	4.70264	2.63225	1.89529	2.63225	3.21722	3.21722	1.98285	2.96346	2.48627	2.92771	3.48025	3.11412	2.87841	3.16991	2.21722	3.29122	1.63225	2.82173	2.04729	4.89529	3.21722	4.07971	1.89529	3.63225	3.63225	2.27862	3.8387	4.01076	2.89529	3.86929	3.95418	3.53914	2.85465	3.31032	2.63225	3.21722	3.21722	3.21722	4.21722	2.99482	4.21722	2.63225	2.99482	4.21722	2.63225	4.21722	3.21722	3.5153	3.42075	4.1588	4.4564	3.95418	2.21722	3.53914	3.11768	3.26302	3.80218	3.40986	2.99482	2.89529	3.50672	3.48025	3.26968	2.99482	2.80218	3.73443	3.73179	3.53173	3.59573	2.83255	3.21722	3.27563	3.21722	3.23521	3.12411	3.50826	2.78837	3.2828	3.21722	3.1404	3.34275	3.21722	3.43961	3.12702	3.48025	3.14683	3.13475	2.88537	3.27166	3.54979	3.29739	3.29122	3.69875	3.15113	3.77664	2.73179	4.21722	2.78426	3.61149	3.73179	2.63225	3.55825	4.36161	3.36058	4.09168	2.0901	3.67665	3.82643	4.57979	2.73086	3.73917	3.15832	2.84441	2.77507	3.48025	3.56952	3.78112	2.89904	3.60054	3.12975	3.21722	2.14086	4.11768	3.86107	3.66467	3.74773	3.75778	4.09168	4.48025	3.89529	3.21722	3.89529	4.21722	3.53914	3.63225	3.01076	4.80218	4.21722	2.63225	2.63225	3.89529	3.21722	3.99482	1.63225	3.21722	3.21722	4.33269	3.04729	3.75778	2.89529	3.80218	3.63225	3.92771	4.31675	2.89529	5.21722	4.63225	3.56514	2.75778	3.73179
BCAS3	3.80218	3.53914	3.80218	2.63225	4.21722	1.63225	3.89529	2.99482	2.80218	4.21722	3.21722	3.63225	2.89529	2.21722	4.21722	3.21722	4.21722	3.21722	3.36922	4.38714	3.73179	2.48025	3.89529	2.63225	3.95418	3.40986	4.02959	4.10174	4.15581	3.74773	3.91236	3.74078	3.94158	3.35923	4.12795	4.55163	4.06194	3.36922	4.43021	4.35472	3.93181	3.66082	3.88707	4.03664	4.10618	2.73179	3.40398	4.29122	3.84456	3.46514	3.86747	3.21722	3.95523	3.51678	3.84746	3.71471	3.76976	3.35472	3.87672	3.98589	4.05675	4.21722	3.76376	2.99482	4.17259	4.35472	3.15179	3.80218	3.21722	2.99812	2.72783	3.34275	3.25255	3.26994	3.26302	3.66082	3.54979	3.31032	3.10432	3.43481	3.66263	2.71471	3.48929	2.95418	3.04034	3.49732	3.53914	3.50352	3.14683	1.89529	3.43961	3.48025	3.28433	4.38714	3.2738	3.85876	2.89529	4.21722	4.21722	4.30468	2.89529	3.21722	2.89529	3.80218	1.89529	4.21722	4.21722	3.73179	3.04729	2.75778	3.36922	3.04729	3.71972	1.89529	4.80218	4.48025	3.63225	3.48025	3.63225	1.63225	4.21722	3.25918	2.84798	3.31635	2.34275	3.56514	2.68116	3.37591	3.35048	2.21722	2.55425	3.63225	3.47179	2.63225	4.21722	2.21722	1.75778	1.89529	3.43961	4.21722	2.86358	3.51678	3.48025	3.80218	2.99482	3.80218	3.80218	4.21722	3.89529	3.63225	3.99482	3.21722	3.21722	2.63225	1.40986	4.21722	4.21722	3.73179	4.21722	2.63225	2.63225	3.21722	3.09383	3.17282	3.19413	3.4564	3.95418	2.21722	3.53914	2.63225	3.07037	2.53914	2.99482	2.40986	2.89529	3.21722	3.31032	3.36922	3.56186	3.27611	3.59878	2.73179	3.63225	3.48025	3.46998	2.66973	3.32072	3.6867	3.43529	2.53914	3.93711	2.89529	3.57231	2.97621	3.31032	2.75778	3.47033	2.63225	3.3021	3.38071	3.40986	3.04729	3.02739	3.42367	3.04729	3.70264	3.16568	3.57676	3.70571	2.55425	3.73179	1.71471	3.36922	3.33586	3.40986	3.49475	3.55825	3.29122	3.12841	3.21722	2.9507	3.91765	3.6565	3.14683	2.93644	3.6867	3.30128	3.44165	3.36995	3.32825	2.91055	3.69365	3.23217	3.60054	3.09323	2.6867	3.68339	3.89529	3.30468	3.56514	3.50672	1.75778	4.09168	3.48025	2.89529	3.80218	3.89529	2.99482	2.21722	3.63225	4.06521	4.53914	2.63225	2.63225	3.63225	3.48025	1.63225	4.40986	3.21722	3.21722	4.80218	3.95418	5.04729	4.34275	4.48025	4.43961	4.21722	3.92771	4.1103	3.89529	3.80218	4.63225	3.56514	4.34275	2.40986
ULK3	2.21722	4.21722	3.80218	2.63225	3.63225	3.21722	1.89529	2.99482	4.38714	2.99482	1.63225	4.63225	3.89529	3.80218	3.99482	3.21722	4.21722	3.73179	3.36922	3.80218	4.21722	3.70264	2.89529	3.63225	3.95418	2.40986	3.31909	3.51678	3.43961	2.36922	3.68288	3.30468	3.27862	3.75155	3.38071	3.78112	3.35739	3.50672	3.21722	3.59573	3.01928	3.66082	3.75778	3.12975	3.94775	3.57979	3.85966	3.29122	4.15734	2.53914	4.4985	3.53914	4.14432	2.10174	3.94158	3.45168	3.89529	2.70264	3.96724	3.78426	4.09857	3.73179	4.05921	2.73179	4.0709	3.48025	3.51766	3.43961	2.89529	3.27074	3.69982	1.75778	3.38581	3.7524	3.01791	3.57336	3.34497	2.63225	3.86788	3.43481	3.98455	3.58918	3.18973	2.63225	4.11669	2.99482	4.67665	3.76655	3.28433	1.89529	0.632253	4.70264	3.99482	2.80218	4.32825	3.99962	3.48025	3.80218	3.40986	2.53914	1.89529	1.63225	3.48025	1.21722	2.89529	3.21722	1.40986	4.57979	3.04729	3.75778	3.63225	4.13475	3.43961	1.89529	4.21722	4.21722	2.63225	3.89529	2.63225	4.21722	2.21722	4.78102	3.58495	4.64278	3.84525	4.34275	4.42532	3.25038	3.78658	3.21722	2.77664	2.63225	5.17005	4.50672	2.89529	3.80218	2.75778	3.48025	3.63225	3.63225	3.01558	3.10174	3.48025	3.06521	3.86929	2.63225	2.80218	3.04729	3.76976	3.63225	2.99482	4.21722	3.21722	2.63225	3.99482	3.40986	3.63225	2.40986	3.95418	3.63225	3.63225	3.21722	3.72942	3.58221	3.42976	3.94469	1.63225	2.21722	2.21722	3.31032	2.58495	2.80218	2.99482	3.99482	3.89529	2.36922	1.89529	2.92176	3.8249	3.71972	4.42631	3.57979	3.90909	3.21722	3.70702	3.42872	3.62028	3.8387	3.87094	2.67665	3.48025	2.54736	3.40566	2.32413	3.78426	2.34275	3.78228	3.21722	3.81668	2.89529	2.63225	3.04729	2.55095	3.47097	2.46233	3.57979	3.47179	3.81122	3.28041	2.29122	3.21722	2.45168	3.04729	3.25786	2.8249	3.42075	3.31032	3.66973	3.73609	1.63225	3.98173	3.02457	3.5825	2.99482	3.45214	3.01928	4.17327	3.78782	3.73471	3.2738	2.83255	2.50101	3.04164	3.27862	3.01728	2.51678	3.97485	2.89529	4.0752	3.75778	4.13475	4.21722	4.09168	4.48025	2.89529	4.38714	1.89529	3.99482	3.53914	3.63225	3.83389	2.21722	2.63225	2.63225	3.63225	2.89529	4.80218	3.40986	3.21722	3.21722	3.21722	3.63225	4.95418	4.56514	4.59573	3.43961	3.89529	3.21722	4.1103	3.48025	3.21722	3.63225	3.34275	3.75778	3.99482
LRRC58	3.21722	2.21722	2.21722	5.21722	3.95418	1.63225	2.89529	2.99482	2.21722	3.40986	1.63225	4.21722	3.48025	2.21722	1.40986	3.21722	4.21722	2.99482	3.04729	3.53914	2.40986	0.895287	2.89529	3.21722	3.21722	2.40986	2.85966	3.6867	3.43961	2.85465	3.34846	3.21722	3.15308	3.16659	2.89529	3.39409	3.46049	3.04729	3.45822	3.89529	3.57567	2.89529	3.00571	3.83019	3.79861	2.99482	3.52263	3.42872	3.25198	3.91765	2.85465	3.02457	3.39531	3.10174	3.56155	3.45168	3.98275	3.70264	3.26558	3.54979	3.21722	1.40986	3.11168	3.40986	3.22452	3.70264	3.86476	2.21722	3.35472	3.80052	3.67125	4.07971	3.60213	3.99721	3.65534	3.99962	3.54979	2.31032	4.54842	4.03888	3.98455	3.93711	3.88161	3.80218	3.99251	4.16475	3.46514	3.90406	3.40986	3.48025	4.09168	3.48025	3.63225	2.80218	2.82129	2.82129	2.89529	3.80218	1.40986	3.38714	1.89529	1.63225	1.89529	2.21722	2.89529	2.21722	1.40986	1.40986	3.04729	3.56514	3.85465	3.63225	3.43961	1.89529	3.21722	3.48025	3.63225	4.21722	2.63225	3.21722	2.21722	2.73892	2.07037	3.00285	3.34275	2.95942	2.4467	2.59831	2.26302	2.21722	2.55425	3.95418	3.10314	3.36922	1.89529	2.21722	3.56514	2.89529	0.632253	2.63225	3.50101	2.10174	3.31032	3.06521	3.73179	3.21722	2.63225	0.0472902	3.11768	2.63225	0.40986	4.21722	3.21722	2.63225	3.73179	3.99482	2.63225	3.40986	2.63225	2.63225	2.63225	3.21722	3.60841	3.45822	4.0213	3.6788	3.21722	3.21722	2.21722	2.63225	3.07037	2.80218	2.40986	2.40986	2.89529	2.85465	2.31032	2.26968	2.94038	3.09168	3.44903	3.40986	3.40755	2.89529	3.38144	3.05675	2.99879	2.6867	3.1237	2.91765	3.26726	3.61149	3.2828	3.21722	1.94775	3.56514	3.31279	2.63225	3.42075	2.38071	2.14683	3.43961	2.41971	3.04034	3.71026	3.37333	2.90789	3.13315	3.64298	3.29122	3.1103	4.29968	2.63225	2.25786	2.8249	2.98018	2.48025	2.29122	3.90601	3.09168	3.8534	3.12411	3.53097	3.14683	3.4756	3.32413	3.91321	3.74883	3.57244	3.18807	3.24759	3.50101	3.66568	4.01558	3.23409	3.51678	3.26116	1.89529	3.30468	3.34275	2.85465	1.75778	2.21722	1.89529	3.48025	3.53914	3.89529	3.99482	3.80218	4.21722	3.48025	2.21722	2.63225	4.21722	2.63225	2.89529	2.63225	3.40986	1.63225	4.21722	3.21722	4.09168	3.36922	3.07971	3.48025	2.95418	3.48025	2.56514	3.40986	1.89529	4.21722	3.63225	2.75778	2.75778	3.40986
FBXL19	2.21722	3.80218	2.21722	2.63225	3.63225	2.63225	3.89529	2.73179	4.21722	1.40986	3.21722	2.63225	2.89529	4.21722	1.40986	3.21722	4.21722	2.73179	3.36922	4.53914	3.40986	3.70264	4.21722	3.95418	3.95418	2.40986	4.38323	3.60424	4.41361	3.85465	3.73179	3.46514	4.13106	3.60716	3.61775	3.39409	4.06194	3.36922	4.40164	3.70264	4.17974	2.89529	4.24964	3.29968	4.01076	3.40986	3.64974	1.96929	4.1139	3.53914	4.37821	1.80218	3.70038	3.51678	4.09965	1.71471	3.75879	2.48025	4.07067	1.78426	4.07083	3.99482	4.11811	3.40986	4.14975	2.89529	3.2798	0.632253	3.06521	2.96308	3.31279	3.34275	3.6559	3.38276	3.121	2.2738	3.46233	3.48025	3.07037	3.18327	3.46998	3.71471	3.57676	3.33269	3.39942	2.73179	3.74078	3.90406	4.07283	1.89529	3.43961	1.89529	3.40986	3.53914	3.57336	3.66082	3.89529	3.21722	3.40986	2.53914	1.89529	3.21722	1.89529	3.53914	3.48025	4.21722	0.40986	4.21722	3.63225	3.75778	3.36922	3.21722	3.95418	2.89529	3.21722	1.89529	2.63225	3.48025	3.63225	4.63225	4.21722	2.98285	3.26302	2.90131	2.34275	3.24321	3.26612	2.87841	2.84798	2.21722	3.55425	1.63225	3.20875	3.04729	1.89529	2.21722	2.34275	2.89529	3.21722	3.63225	3.15308	3.60424	2.63225	2.70264	3.73179	2.95418	3.09168	4.04729	2.89529	3.95418	3.73179	4.21722	3.21722	3.63225	2.40986	1.40986	2.63225	1.40986	3.95418	4.21722	4.95418	3.21722	3.0144	3.1501	3.12258	3.60841	2.63225	2.21722	4.02457	0.310325	2.43294	0.217215	1.40986	4.21722	4.21722	1.04729	2.89529	2.26968	3.59749	3.58645	3.59878	3.86929	3.59002	3.35472	3.22741	3.49285	3.07971	1.8387	3.23521	2.91765	3.50826	2.99482	3.89947	2.97621	3.22786	3.07971	3.25621	2.63225	3.17282	2.15832	3.28433	2.85465	2.61235	3.42367	2.63225	3.81585	4.01368	3.57676	3.82355	2.29122	3.65779	3.29968	2.71026	2.40986	2.14683	3.34275	3.11768	2.29122	3.12841	3.53914	3.78469	3.21722	3.47753	2.99482	3.076	2.8387	3.15832	2.64647	3.15741	2.93091	2.91055	2.01558	3.15581	2.01558	3.39279	2.10174	3.59458	3.48025	2.80218	3.92771	2.04729	5.07971	3.21722	2.89529	1.89529	4.21722	3.89529	3.40986	4.53914	2.63225	3.48025	3.80218	3.63225	4.63225	2.63225	3.48025	3.21722	3.40986	1.63225	3.21722	3.21722	2.95418	3.04729	4.21722	2.48025	2.21722	2.89529	3.34275	3.21722	4.21722	2.21722	2.63225	3.07971	2.75778	4.21722
FAM166B	2.21722	5.02457	2.21722	2.63225	3.21722	5.33269	2.89529	5.21722	3.21722	5.31675	2.63225	2.63225	4.48025	3.21722	5.21722	3.21722	4.21722	5.16475	3.04729	4.02457	5.73179	2.48025	3.89529	5.43961	3.95418	2.99482	2.66702	2.6867	2.21722	2.85465	3.14683	2.80218	2.80913	2.81867	2.48025	2.50101	2.30295	3.74773	2.56514	1.89529	2.63225	2.89529	2.34275	2.12975	2.46233	1.99482	1.85966	2.96929	2.18159	2.21722	2.33269	2.21722	2.78452	2.10174	2.74676	2.12975	2.11768	2.70264	2.43021	2.26968	2.33852	1.40986	2.74727	0.40986	2.61753	0.895287	1.87381	2.95418	0.895287	1.93923	2.34932	2.75778	2.25255	2.08614	2.16991	1.38071	1.92176	2.63225	2.07037	2.11288	2.24759	1.93711	2.65922	1.95418	1.32413	1.99482	2.53914	0.859663	1.40986	2.89529	4.71972	1.89529	2.63225	2.21722	2.03279	2.57336	3.48025	3.21722	3.40986	5.0752	3.48025	2.63225	4.70264	2.21722	1.89529	3.21722	2.99482	3.40986	2.63225	2.34275	1.04729	2.63225	3.43961	4.21722	3.21722	1.89529	4.21722	1.89529	2.63225	3.63225	3.21722	2.491	2.43294	2.31635	2.07971	2.52332	2.8828	5.66132	5.49184	2.21722	5.69721	4.21722	1.92865	2.63225	1.89529	2.21722	2.75778	2.89529	3.43961	3.21722	2.86358	2.97621	2.89529	3.35472	2.73179	3.80218	1.21722	3.50672	3.63225	3.21722	3.40986	3.21722	3.21722	4.21722	2.40986	3.99482	2.63225	4.99482	1.63225	2.63225	2.63225	3.21722	1.74591	2.34275	2.28433	2.28648	2.63225	3.21722	1.21722	4.95418	2.72245	3.02457	2.40986	2.40986	1.89529	4.21722	2.89529	2.63225	2.63225	2.53914	3.03399	1.40986	2.60424	2.21722	2.12206	2.66973	2.85294	2.32413	2.62013	2.53914	2.80782	2.89529	3.03888	2.60424	1.94775	1.75778	2.38494	2.21722	2.81668	5.38071	2.14683	2.95418	5.14633	3.27166	3.46233	1.78837	2.38433	2.57676	1.85157	5.15911	3.1103	2.93711	4.87172	3.54736	3.14683	5.28135	2.76976	3.29122	2.05802	1.21722	2.19973	1.53914	2.03501	1.8249	2.02391	1.73917	1.89529	1.64647	1.66125	1.89529	1.24759	2.86358	1.53914	2.69365	2.26726	2.6867	2.42466	1.31032	3.12411	2.75778	3.36922	2.34275	3.21722	1.89529	1.89529	2.80218	3.48025	3.99482	3.21722	2.63225	2.63225	5.02457	2.63225	4.21722	4.63225	3.48025	4.63225	1.40986	4.80218	4.21722	4.21722	4.09168	2.04729	0.757784	2.89529	3.63225	3.11768	4.34275	3.40986	4.70264	2.21722	3.63225	2.75778	3.34275	2.40986
PDS5A	4.80218	2.21722	3.21722	2.63225	4.43961	2.63225	4.21722	3.57979	4.38714	2.40986	3.95418	2.63225	4.21722	3.80218	3.73179	4.80218	4.21722	3.86929	3.85465	3.80218	2.40986	4.48025	4.21722	3.63225	4.21722	2.40986	3.50352	3.10174	3.76154	2.85465	3.57979	4.02457	3.86358	3.8828	3.89529	3.86358	3.81196	4.13475	3.56514	3.21722	3.45537	3.66082	3.66467	3.93711	4.16277	3.86929	4.19356	3.55425	4.2289	3.46514	4.32341	3.80218	4.1107	3.97621	4.22971	3.83019	4.46345	3.80218	4.29694	3.78426	4.05675	3.40986	4.22319	3.57979	3.98748	2.89529	4.7855	4.53914	3.98275	4.6248	4.6273	3.92771	4.35363	4.53125	3.99094	4.98275	4.56036	3.76976	4.71148	4.18327	4.70702	4.74446	4.91556	4.21722	4.74559	4.40986	4.50262	4.74231	5.14683	2.89529	3.43961	2.89529	3.8249	4.02457	3.61775	3.48025	1.89529	3.80218	2.99482	3.53914	3.48025	3.21722	3.89529	3.21722	1.89529	3.21722	2.73179	1.40986	4.21722	4.45822	4.04729	2.63225	4.02457	4.21722	3.21722	2.89529	2.63225	2.89529	4.21722	3.63225	3.21722	3.34898	3.26302	3.38244	2.07971	3.64531	3.56869	2.96088	3.35048	2.21722	3.55425	2.63225	3.85465	3.85465	4.21722	3.21722	3.34275	3.48025	3.21722	1.63225	2.50101	2.51678	2.63225	3.35472	3.21722	3.43961	2.43961	3.63225	3.63225	2.63225	2.73179	3.21722	4.80218	2.63225	1.40986	1.40986	2.63225	1.40986	4.43961	2.63225	3.63225	4.21722	3.79427	3.77273	3.54372	3.87144	3.63225	2.21722	2.21722	1.89529	2.72245	2.21722	1.40986	1.40986	3.48025	3.21722	2.89529	3.04729	3.14683	4.05852	3.78888	2.99482	3.9205	3.89529	3.46998	2.87618	3.50781	2.97621	3.34977	3.46514	3.26726	2.99482	3.62384	3.6867	3.38833	3.34275	3.6421	3.63225	3.59909	3.2738	2.8249	3.36922	3.11485	2.90909	3.71026	3.64252	4.15251	3.94873	4.08186	3.55425	3.21722	3.71471	2.46233	2.89529	3.40986	3.17282	3.70264	3.42872	4.19552	4.09168	4.19973	4.0752	3.5951	3.63225	4.07087	3.6867	4.04909	4.01844	3.92159	3.61775	3.66263	3.60054	4.22471	3.86358	3.87391	4.04034	4.45019	3.89529	3.86107	3.84525	3.36922	2.75778	2.21722	3.48025	4.21722	4.67665	3.48025	2.99482	4.38714	2.63225	4.35472	3.21722	2.63225	3.63225	2.63225	1.89529	3.21722	3.73179	2.63225	3.21722	4.21722	3.43961	4.21722	3.75778	3.48025	3.95418	2.89529	4.21722	4.40986	4.48025	4.21722	3.63225	1.75778	4.45822	1.40986
SENP6	4.21722	1.21722	3.80218	2.63225	3.95418	3.95418	3.89529	3.99482	4.67665	4.40986	3.63225	2.63225	4.89529	4.80218	3.99482	4.80218	4.21722	3.86929	3.85465	4.02457	3.40986	3.21722	3.89529	4.21722	4.21722	4.21722	3.10759	3.51678	3.38714	3.21722	3.28433	3.80218	3.35662	3.8828	3.57336	3.50101	3.77243	3.63225	3.56514	3.70264	4.0611	3.57336	3.71198	3.71471	4.59983	4.40986	4.80608	4.29122	4.39882	3.86107	4.71263	5.17141	4.51365	3.8387	4.78958	3.45168	4.63526	4.59573	4.71198	3.85465	4.50327	3.73179	4.52833	4.40986	4.56671	5.06521	3.90061	3.21722	3.89529	3.87783	3.72783	3.34275	3.83751	3.77203	3.26302	3.57336	3.4847	4.01076	3.70042	4.18327	4.02018	4.03664	3.61858	3.80218	3.72623	3.80218	4.3465	4.41425	4.07283	3.48025	4.21722	3.89529	3.63225	2.21722	3.89529	3.78281	1.89529	3.21722	4.40986	3.53914	4.89529	3.63225	3.48025	2.21722	3.48025	2.21722	4.1103	2.40986	2.04729	2.75778	4.36922	3.50672	3.09168	4.21722	5.53914	3.89529	2.63225	3.48025	4.63225	3.21722	4.21722	3.62028	2.72245	3.28213	3.07971	3.79341	3.81867	3.87841	3.26302	2.21722	2.96929	3.63225	4.09398	3.63225	1.89529	3.21722	3.56514	3.48025	2.63225	3.63225	2.86358	2.32413	3.48025	3.48025	2.99482	2.95418	3.71972	2.85465	0.310325	1.63225	2.73179	3.21722	3.21722	2.63225	2.99482	3.99482	2.63225	3.40986	3.63225	4.21722	2.63225	3.21722	4.13197	4.01831	4.07283	4.06784	3.63225	3.21722	3.21722	3.11768	3.72245	2.53914	2.40986	4.40986	3.48025	2.63225	4.39779	3.26968	3.8249	3.76154	3.8753	3.21722	3.78979	3.48025	3.85902	3.82727	3.52717	3.42367	3.57374	3.53914	3.39279	3.61149	3.69784	3.42367	3.66396	2.75778	3.36724	2.21722	3.78753	3.48025	3.63225	3.74773	3.78228	3.60424	3.71026	4.29739	4.04254	4.53369	4.36058	3.66973	3.31675	3.71471	3.36922	4.08793	3.14683	3.17282	3.89529	3.96929	3.79498	4.21722	3.5701	4.17141	3.93943	3.91236	3.52141	3.25374	3.70264	3.95132	3.31626	3.74328	2.98455	3.39409	3.74078	3.69365	3.45168	3.6867	3.68339	4.21722	4.26161	4.21722	4.63225	3.07971	3.95418	4.21722	4.21722	5.12411	4.21722	3.99482	4.80218	4.21722	4.21722	4.80218	4.21722	4.21722	3.63225	2.89529	3.21722	3.40986	3.21722	5.21722	5.21722	4.43961	4.50672	4.75778	3.70264	4.21722	4.39779	4.40164	4.49732	3.89529	4.21722	3.63225	4.07971	3.34275	3.40986
DROSHA	3.21722	3.21722	4.21722	2.63225	3.63225	3.63225	2.89529	3.40986	1.21722	4.40986	3.21722	4.21722	2.89529	3.80218	1.40986	3.21722	4.21722	1.99482	3.85465	3.21722	3.99482	3.48025	3.48025	2.63225	3.63225	3.40986	3.76655	4.04034	3.95418	3.63225	3.8249	3.67665	4.27862	3.26612	3.96568	4.15308	4.02877	2.63225	4.00571	4.14321	4.01928	3.38071	3.92771	4.29968	4.20649	4.31675	4.49387	2.96929	3.98895	2.67665	4.30468	2.80218	4.09646	3.32413	4.55163	3.12975	4.28378	3.21722	4.44428	3.46233	4.15251	3.40986	3.84348	3.21722	4.2956	1.89529	3.8465	3.63225	3.21722	3.87783	3.86028	2.75778	3.67339	3.7174	3.21722	3.74328	3.78426	3.11768	4.51095	3.74515	4.15448	3.03664	4.42003	3.88018	4.25824	3.80218	3.67665	4.25198	4.73179	2.89529	2.95418	3.89529	3.40986	3.80218	2.96568	3.48025	1.89529	3.21722	3.40986	2.80218	1.89529	3.95418	3.48025	3.80218	1.89529	2.21722	1.99482	3.40986	3.36922	2.75778	2.04729	3.63225	3.43961	2.89529	3.21722	1.89529	3.63225	4.70264	2.63225	2.63225	2.21722	2.51336	2.96346	2.56428	-0.242216	3.43586	2.8828	2.49139	2.84798	3.21722	2.77664	1.63225	3.12129	2.04729	1.89529	2.21722	2.34275	1.89529	2.63225	3.21722	2.27862	2.8387	3.63225	3.48025	3.99482	2.63225	2.80218	2.85465	3.11768	3.95418	3.21722	3.21722	3.21722	2.63225	1.40986	3.40986	2.63225	2.40986	1.63225	3.63225	2.63225	3.21722	4.13197	4.64855	3.8249	4.10666	1.63225	2.21722	3.53914	2.89529	2.58495	1.21722	2.99482	1.40986	2.89529	3.04729	1.89529	2.63225	3.63225	3.58645	3.28192	2.73179	3.72623	3.06521	3.20695	2.42872	3.181	2.51678	2.93106	2.02457	3.23409	2.08793	3.11288	2.42367	3.04729	3.07971	3.02739	3.21722	3.59909	2.15832	2.8249	2.36922	2.72783	3.10174	2.92176	3.61149	3.36161	3.91556	3.85157	2.66973	2.73179	1.71471	2.36922	2.54736	2.40986	3.07971	3.39779	2.55425	3.64298	1.63225	3.72482	2.38714	3.03501	3.40986	3.22185	3.51678	3.43134	3.70875	3.2605	2.96568	3.94803	3.27862	3.66568	3.60054	3.50826	1.51678	3.59458	2.31032	3.67665	3.92771	3.63225	3.92771	2.95418	3.89529	3.48025	4.02457	2.89529	2.40986	3.53914	5.21722	3.11768	3.21722	2.63225	2.63225	2.63225	2.89529	1.63225	1.40986	1.63225	3.21722	3.21722	2.95418	4.50672	4.21722	3.89529	3.43961	3.31032	3.92771	4.49732	2.89529	3.80218	2.63225	3.56514	3.07971	4.21722
REX1BD	3.21722	4.02457	3.21722	4.21722	2.63225	3.63225	2.89529	4.21722	3.53914	3.40986	3.95418	4.21722	4.21722	2.21722	3.99482	4.80218	4.21722	3.73179	4.04729	4.80218	2.99482	4.59573	2.89529	4.21722	4.21722	4.21722	3.66702	3.60424	4.09168	4.36922	3.91236	3.86107	4.25844	4.00309	4.32825	3.69365	4.62487	4.29522	4.07971	3.59573	4.42367	4.15832	4.24964	3.93711	4.32031	3.73179	4.37273	4.05675	4.02959	3.9721	4.12411	4.12411	3.99263	3.32413	4.33751	3.93711	4.2132	3.89529	4.04319	4.59161	4.17874	3.99482	4.04579	4.31675	3.96149	3.70264	3.57425	3.80218	4.21722	3.50807	4.17714	4.21722	4.47826	4.00552	4.16991	3.70264	3.98589	4.11768	3.96346	4.59831	3.87208	4.33921	4.16172	4.09168	4.05593	3.73179	4.12411	4.47437	3.52534	4.70264	3.95418	3.48025	3.40986	3.53914	3.32825	3.32825	3.48025	4.21722	3.40986	3.91765	2.89529	3.21722	1.89529	2.80218	2.89529	4.21722	2.99482	1.40986	2.63225	3.07971	4.36922	2.36922	2.63225	1.89529	3.21722	1.89529	2.63225	2.89529	4.21722	3.63225	3.80218	2.81293	3.51095	2.82414	2.75778	3.60578	3.75155	3.37591	3.58495	2.21722	3.13921	2.63225	3.2751	4.63225	3.48025	2.21722	3.07971	2.89529	3.63225	4.43961	2.50101	2.6867	4.01076	3.70264	4.21722	4.09168	3.33269	3.63225	3.31032	3.21722	3.57979	3.21722	3.21722	4.63225	2.40986	4.21722	2.63225	2.99482	3.21722	2.63225	2.63225	4.80218	3.37394	2.75778	3.04729	3.37394	4.21722	3.21722	3.53914	1.89529	2.84798	2.21722	3.40986	4.57979	2.89529	2.36922	3.63225	3.16277	3.3274	3.95418	3.8753	4.40986	3.73917	3.06521	3.93564	3.77664	3.36444	3.21722	3.70867	3.80218	3.50826	3.33586	3.81332	3.8387	4.18479	2.75778	3.65675	4.09168	3.95418	3.74328	2.99482	4.00149	3.45366	4.00863	3.98589	3.78837	3.61314	3.88161	3.15113	2.77664	4.21722	3.58918	3.32031	3.25786	3.52534	2.98018	3.95418	3.55425	4.28041	4.09168	4.14596	4.67665	4.34207	4.63225	4.1312	3.97621	4.24578	4.28692	4.25694	4.2876	4.36307	4.01558	4.27611	3.01558	4.14767	3.8387	3.84612	3.11768	3.46514	3.34275	3.85465	3.34275	2.63225	1.89529	1.89529	3.21722	4.21722	2.99482	3.53914	2.63225	3.39779	3.21722	2.63225	4.21722	4.63225	3.48025	2.63225	2.99482	3.21722	4.21722	4.21722	4.21722	4.36922	3.34275	3.89529	3.63225	2.89529	3.56514	3.21722	1.89529	4.80218	2.63225	3.92771	2.75778	4.21722
SPATS2L	2.21722	5.02457	4.53914	4.21722	3.63225	3.21722	1.89529	3.86929	1.21722	3.40986	2.63225	2.63225	4.48025	2.21722	2.40986	3.21722	4.21722	4.40986	3.04729	4.02457	4.21722	2.89529	1.89529	3.95418	3.95418	1.40986	4.21722	3.8387	4.12411	4.50672	4.40986	4.42667	4.19615	4.68116	4.30128	5.08597	4.15709	4.21722	4.1501	4.41885	4.57567	4.57336	3.56514	4.29968	4.44418	4.57979	4.13268	4.66973	4.52737	4.02457	4.82208	2.80218	4.38363	5.10174	4.26047	4.21722	4.98275	3.70264	4.34275	3.46233	4.45041	5.49732	3.95538	4.57979	4.24622	4.48025	3.12173	3.21722	4.93968	2.6617	3.07178	4.56514	2.72462	3.13243	3.35048	2.03279	3.69115	4.55825	2.88751	4.72169	2.24759	4.4873	2.73722	3.80218	2.56117	4.31675	4.0752	3.25198	3.73179	4.21722	3.95418	2.89529	3.73179	2.21722	3.52756	3.38071	1.89529	3.21722	3.40986	2.80218	2.89529	4.43961	3.48025	4.21722	1.89529	3.80218	2.99482	2.99482	4.50672	3.75778	3.63225	3.63225	3.71972	3.89529	4.80218	1.89529	2.63225	4.48025	2.63225	3.95418	3.21722	3.56781	3.65534	3.74261	3.07971	3.19074	3.56869	4.21722	4.07037	4.80218	3.29122	3.63225	4.18307	4.04729	4.21722	3.80218	3.56514	3.48025	3.43961	3.63225	2.86358	2.6867	2.31032	3.35472	3.40986	2.63225	2.95418	3.21722	2.89529	2.63225	3.57979	3.21722	3.21722	2.63225	1.40986	4.73179	2.63225	3.99482	4.21722	2.63225	4.21722	3.21722	4.04137	4.40164	4.0213	4.40542	1.63225	2.21722	3.53914	3.11768	3.84798	3.38714	3.40986	1.40986	3.48025	3.50672	2.63225	3.16277	4.61497	4.65462	3.67785	3.73179	4.44751	3.70264	3.87208	3.36161	3.94221	3.51678	3.64727	3.9721	3.89529	3.61149	3.43481	3.21722	2.94775	1.75778	3.33117	2.95418	3.66467	3.57336	3.63225	3.57085	3.72783	3.21722	3.26968	4.08793	4.41775	4.21722	4.47305	4.09857	3.31675	3.29968	3.92176	3.61149	2.8249	3.87326	4.31032	3.55425	3.34095	3.63225	2.67507	3.67665	3.70381	3.14683	2.83126	3.63225	2.66082	2.80693	3.02979	3.87714	3.87208	3.86358	2.86107	3.15308	4.50826	3.7647	2.6173	3.11768	3.02457	2.34275	4.21722	3.75778	4.21722	1.89529	3.48025	2.21722	2.89529	3.73179	1.21722	2.63225	3.70264	2.21722	2.63225	2.63225	2.63225	3.89529	3.21722	3.99482	4.43961	3.21722	3.21722	3.63225	3.04729	3.56514	4.06521	4.21722	3.89529	3.75778	3.99482	2.89529	4.80218	4.21722	3.75778	2.34275	2.40986
PLEKHB2	4.21722	3.21722	3.80218	2.63225	3.63225	1.63225	2.89529	2.40986	3.21722	2.40986	1.63225	2.63225	2.89529	3.21722	2.99482	3.21722	4.21722	3.99482	3.04729	3.80218	3.40986	3.48025	4.21722	3.21722	1.63225	3.40986	3.25198	3.51678	3.02457	3.63225	3.46875	3.12411	3.75255	3.35923	3.03279	3.27862	3.99482	3.21722	3.56514	3.06521	3.57567	3.38071	3.34275	3.83019	3.93482	3.21722	3.82929	2.96929	4.13889	3.38714	4.20716	3.02457	3.96153	2.8387	3.87157	3.12975	3.88018	3.21722	3.81307	3.71026	4.07083	1.40986	4.09223	3.86929	4.02143	4.21722	3.2798	3.95418	3.59573	3.34522	3.15667	3.75778	3.34275	3.31747	3.54842	3.15832	3.19025	2.63225	3.07037	3.69784	2.36307	3.58918	3.34728	3.09168	2.94304	2.57979	4.17141	4.61455	4.77909	3.48025	1.63225	1.89529	3.73179	2.21722	3.32825	4.18807	1.89529	2.21722	2.40986	4.02457	3.48025	1.63225	2.89529	2.21722	2.89529	3.80218	1.99482	3.40986	2.04729	3.56514	4.04729	3.63225	3.80218	3.48025	3.21722	1.89529	2.63225	4.48025	4.21722	2.63225	3.21722	3.7294	3.26302	3.63828	2.75778	4.10828	3.68116	3.59831	3.26302	4.21722	3.55425	3.63225	3.95923	2.04729	3.48025	3.21722	3.34275	3.48025	3.21722	1.63225	3.01558	3.21722	3.48025	2.89529	2.99482	2.63225	2.95418	3.74773	3.48025	3.63225	2.99482	3.21722	3.21722	2.63225	4.86929	2.99482	2.63225	3.40986	3.21722	2.63225	2.63225	3.21722	4.09383	4.32257	3.95418	4.30885	3.95418	4.53914	2.21722	2.63225	3.07037	3.02457	2.99482	1.40986	2.89529	3.50672	3.11768	2.78426	3.40986	3.84171	3.85842	3.40986	3.82663	3.21722	3.61682	3.21722	3.25255	3.10174	3.30503	2.91765	3.69047	2.99482	3.59831	2.7647	3.31032	3.56514	3.61235	3.95418	4.07971	2.57336	3.52534	3.69115	3.58198	3.21722	3.16277	3.73179	3.61314	3.44349	3.85157	3.36161	3.49732	2.93711	3.10618	3.48025	2.8249	3.56514	3.21722	2.55425	3.50868	3.21722	3.52868	3.80218	4.45005	3.99482	3.49103	3.78979	3.15832	3.39189	3.38307	3.59573	3.18619	4.01558	3.782	3.60054	4.45168	3.51678	3.52419	4.01076	3.60953	3.34275	3.95418	3.34275	3.63225	3.48025	2.89529	4.38714	3.48025	3.73179	3.80218	2.63225	4.16831	2.21722	2.63225	2.63225	2.63225	1.89529	2.63225	2.40986	3.21722	3.21722	3.21722	4.33269	3.63225	3.56514	2.89529	4.21722	2.63225	3.34275	2.73179	2.89529	3.21722	2.63225	4.21722	3.07971	2.99482
CXCL16	2.21722	3.53914	2.21722	4.21722	2.63225	2.63225	1.89529	2.99482	2.21722	2.99482	4.21722	2.63225	3.89529	4.21722	1.40986	3.21722	4.21722	1.99482	3.85465	4.21722	2.99482	3.89529	3.89529	3.21722	4.21722	3.73179	4.31909	3.90909	4.24696	4.13475	3.68288	3.67665	4.06289	3.05967	4.30128	3.60054	4.02877	3.50672	3.56514	3.80218	3.93181	3.82129	4.34275	2.93711	3.22786	2.73179	3.29707	2.55425	2.98895	2.80218	3.04729	3.53914	2.8471	2.8387	3.37173	1.71471	3.2011	2.89529	2.84525	3.46233	3.24231	1.40986	3.14982	3.40986	2.91709	4.21722	4.48262	3.95418	2.89529	4.76705	4.34932	4.34275	4.37517	4.14754	3.87773	4.15832	4.60188	3.48025	3.16991	3.43481	3.46998	3.12975	4.53369	3.53914	3.94304	3.49732	3.21722	3.71764	4.07283	1.89529	2.63225	3.89529	2.63225	2.21722	2.15832	2.57336	1.89529	2.21722	3.40986	2.21722	1.89529	1.63225	1.89529	3.53914	2.89529	2.21722	2.73179	2.40986	3.04729	2.34275	3.04729	2.36922	2.43961	2.89529	4.80218	4.21722	2.63225	3.89529	3.63225	2.63225	4.21722	2.81293	2.43294	2.75929	2.07971	3.86212	3.7855	3.25038	3.07037	4.53914	3.55425	1.63225	2.98919	3.04729	1.89529	3.80218	3.75778	1.89529	2.95418	1.63225	2.27862	2.10174	3.89529	2.48025	1.99482	2.21722	1.63225	2.85465	2.63225	1.63225	2.73179	4.80218	3.21722	2.63225	2.99482	2.99482	2.63225	2.99482	3.21722	2.63225	4.21722	3.21722	3.49593	4.12702	3.85465	4.40542	2.63225	2.21722	3.21722	0.310325	2.84798	3.02457	1.40986	2.40986	3.48025	2.85465	3.89529	3.16277	2.69937	3.15581	2.90846	2.73179	2.81446	2.48025	3.91055	3.29122	3.83751	3.32413	3.75098	3.53914	3.26726	2.89529	3.34554	3.04034	2.84084	3.75778	3.51924	3.43961	4.00571	3.15832	3.73179	3.29522	2.98159	3.32413	3.04729	2.54736	3.33852	3.7747	3.57739	2.66973	3.93342	3.58918	2.85465	2.99482	2.8249	3.34275	4.01076	3.13921	4.41791	3.80218	3.64953	3.53914	4.31185	4.07283	4.03973	3.39124	3.80218	3.68829	4.19508	3.38071	4.46998	3.69365	4.36017	3.78112	4.66581	3.10174	3.49995	2.89529	3.12411	3.92771	3.36922	3.75778	3.80218	4.48025	3.89529	3.21722	2.89529	3.40986	3.21722	2.63225	4.06521	4.80218	2.63225	3.63225	2.63225	2.89529	4.21722	1.40986	3.21722	3.21722	3.21722	3.43961	3.36922	3.34275	3.21722	3.21722	2.89529	3.34275	2.99482	3.89529	4.80218	2.63225	3.07971	3.56514	2.40986
PACS2	2.21722	3.21722	3.80218	4.21722	3.63225	2.63225	2.89529	3.57979	4.02457	2.40986	3.21722	2.63225	4.70264	3.21722	3.40986	4.80218	4.21722	3.21722	3.36922	2.80218	2.99482	3.48025	2.89529	3.63225	2.63225	3.73179	2.94713	3.21722	3.53914	3.21722	2.99482	3.30468	3.89005	3.35923	3.21722	3.69365	3.73179	3.04729	3.51267	3.98275	3.8387	4.21722	3.40164	3.58918	4.04729	3.57979	4.2289	3.42872	3.93291	3.02457	3.42233	0.217215	3.97405	0.516776	3.94158	3.12975	3.74217	3.48025	3.94761	3.16277	4.02818	1.40986	4.09874	3.21722	3.98748	3.48025	3.43452	2.21722	2.70264	3.20226	3.15667	1.75778	2.94221	3.45132	2.90688	3.38071	3.50672	2.63225	3.40598	3.18327	3.61682	2.71471	3.48929	2.95418	3.7647	3.65779	2.38714	3.31909	1.8249	1.89529	3.43961	3.48025	2.99482	3.21722	2.74328	2.82129	3.48025	3.80218	2.40986	3.38714	3.89529	3.63225	1.89529	4.02457	1.89529	2.21722	2.40986	3.40986	3.63225	3.34275	3.63225	4.04729	3.80218	2.89529	3.21722	3.89529	3.63225	4.21722	2.63225	3.63225	3.80218	3.19144	3.35048	3.5258	2.92771	3.07971	3.21722	3.37591	3.26302	2.21722	2.77664	3.21722	3.52728	4.21722	1.89529	2.21722	2.75778	3.89529	2.95418	3.63225	3.86358	3.21722	3.11768	3.48025	4.49732	3.80218	3.63225	2.85465	3.89529	3.63225	3.21722	3.21722	3.21722	3.63225	3.40986	2.99482	3.63225	3.73179	3.21722	2.63225	2.63225	3.21722	3.57188	3.45822	3.28433	3.33087	3.21722	2.21722	3.53914	2.89529	3.51095	3.38714	3.40986	2.40986	1.89529	3.04729	3.11768	3.46233	3.94038	3.80218	3.73443	3.99482	3.82663	3.35472	3.43522	2.87618	3.15633	3.10174	3.62013	3.02457	3.33139	3.33586	3.34554	3.6867	3.66396	3.56514	3.19732	2.63225	3.38227	2.89529	2.8249	3.04729	2.83475	3.04034	3.46233	3.89529	3.93891	4.32218	4.21722	3.55425	2.99482	2.93711	3.26968	3.1754	2.99482	3.81668	3.70264	2.29122	3.67469	2.63225	3.44209	3.46514	3.22534	3.99482	3.13612	3.10174	3.456	3.53628	3.65045	3.32825	3.24759	2.27862	3.41361	3.27862	3.01728	3.42367	3.6173	3.11768	3.02457	3.45822	3.04729	2.75778	3.21722	3.48025	1.89529	3.21722	2.89529	1.40986	3.21722	2.63225	3.31032	3.21722	2.63225	2.63225	2.63225	1.89529	3.21722	3.73179	2.63225	3.21722	4.21722	3.43961	3.04729	3.75778	2.48025	2.63225	4.01076	4.1501	3.21722	2.89529	3.21722	3.63225	2.34275	2.75778	3.40986
TMEM176B	2.21722	1.21722	3.80218	4.21722	1.63225	3.21722	2.89529	2.73179	2.80218	1.40986	3.95418	4.63225	1.89529	2.21722	1.40986	3.21722	4.21722	2.40986	2.63225	3.80218	1.40986	2.48025	2.89529	1.63225	1.63225	4.21722	2.85966	4.21722	2.09168	4.13475	2.73179	4.50262	3.15308	4.31343	3.38071	4.01558	3.06194	3.63225	2.66467	3.21722	3.32413	4.09692	3.28135	4.29968	2.4258	3.86929	2.13268	3.29122	2.2289	4.50262	2.13475	4.67665	2.17447	4.21722	1.86358	3.58918	1.79145	3.48025	1.96724	3.85465	2.33852	4.40986	1.79618	3.86929	1.76509	4.21722	5.05967	4.80218	4.35472	4.89032	4.76886	3.92771	4.97078	5.34558	5.53914	5.15832	5.49023	4.70264	5.16187	5.03888	5.13836	5.0124	5.05915	5.09168	5.22413	4.73179	3.02457	1.44463	0.824898	4.70264	2.95418	1.89529	2.99482	3.80218	2.03279	2.66082	3.48025	3.21722	1.40986	2.80218	1.89529	2.63225	4.21722	3.21722	1.89529	2.21722	2.99482	4.57979	3.63225	5.45822	5.57085	5.09168	4.33269	3.89529	5.21722	3.48025	3.63225	3.48025	2.63225	2.63225	4.21722	2.34898	3.07037	2.33872	2.07971	2.75778	2.75155	2.49139	3.35048	2.21722	3.29122	2.63225	2.29122	3.85465	4.21722	3.21722	3.75778	2.89529	3.21722	3.95418	2.86358	2.51678	2.89529	2.70264	2.40986	2.21722	1.63225	2.85465	3.11768	1.63225	2.40986	3.21722	3.21722	2.63225	1.40986	2.40986	2.63225	2.40986	2.63225	2.63225	2.63225	3.21722	2.90119	2.98018	2.59749	2.57188	3.63225	2.21722	3.21722	2.31032	2.43294	3.80218	2.99482	1.40986	2.89529	2.36922	1.89529	2.26968	2.48786	1.95418	2.30701	3.21722	2.01928	2.21722	2.28712	3.05675	2.25255	3.10174	2.31635	3.9721	2.71471	3.33586	2.03888	3.16063	2.59983	1.75778	2.19732	3.80218	1.34275	2.38071	2.14683	3.13475	2.41971	2.6867	3.16277	1.78837	1.55425	2.39619	2.15113	2.42872	2.21722	3.45168	2.36922	0.672895	2.8249	2.49475	3.01076	3.29122	2.67469	5.12411	2.36574	4.88964	4.6565	4.68288	4.94487	5.28937	4.80218	5.01844	4.69583	5.30128	3.36307	4.97906	4.9942	5.08597	4.36241	4.56117	2.42466	4.48025	2.21722	2.56514	2.36922	2.34275	2.63225	2.89529	2.89529	2.80218	3.48025	2.99482	2.21722	4.21722	3.01076	2.21722	2.63225	2.63225	2.63225	4.48025	3.63225	2.40986	3.21722	4.21722	4.80218	3.21722	2.63225	0.757784	2.48025	2.63225	2.89529	3.45822	3.40986	3.48025	4.21722	4.63225	2.34275	2.75778	2.40986
FAM183A	3.21722	6.0752	3.21722	2.63225	1.63225	5.63225	4.21722	6.02457	2.21722	5.80218	3.21722	2.63225	5.48025	3.80218	5.99482	3.21722	4.21722	6.36406	2.63225	2.80218	5.49732	2.48025	2.89529	5.80218	4.21722	2.40986	2.76655	3.32413	2.95418	2.85465	2.91236	2.80218	2.56812	2.68116	2.89529	2.50101	2.30295	2.63225	2.84525	2.70264	2.39124	2.57336	2.45822	1.12975	1.53272	1.99482	2.31909	0.969288	2.02959	1.21722	1.29522	0.217215	2.02607	2.10174	2.01558	1.12975	2.06521	1.89529	2.37249	2.63225	2.19168	1.40986	1.94818	3.21722	1.91709	0.895287	1.76133	0.632253	1.48025	1.78723	2.11485	3.07971	2.05324	1.9549	2.16991	2.15832	1.78426	2.89529	1.58495	2.11288	1.46998	2.58918	2.07426	1.95418	1.32413	1.99482	2.02457	2.76655	2.14683	2.89529	4.95418	3.89529	1.8249	2.21722	2.57336	1.89529	1.89529	2.21722	2.99482	5.38714	1.89529	3.21722	4.70264	3.21722	1.89529	2.21722	3.21722	3.40986	2.63225	1.75778	3.04729	2.63225	1.95418	5.35472	4.21722	1.89529	5.43961	1.89529	2.63225	2.63225	3.21722	2.19144	2.07037	1.70867	2.07971	2.52332	2.4467	6.09473	6.2517	4.80218	6.09857	2.63225	2.35395	2.04729	1.89529	3.21722	3.34275	1.89529	2.21722	3.63225	2.01558	3.21722	2.63225	-0.104713	1.40986	2.95418	2.21722	2.85465	3.63225	1.63225	3.21722	3.21722	3.21722	4.95418	2.99482	5.31675	3.63225	4.86929	4.43961	3.63225	2.63225	3.21722	1.60841	2.21722	1.88379	2.04137	3.21722	2.21722	2.80218	5.06521	2.43294	0.217215	5.21722	2.99482	1.89529	5.09168	3.11768	2.92176	1.8249	3.27611	2.44903	2.40986	2.35808	2.70264	2.03186	1.96929	2.20524	1.51678	2.56428	2.67665	3.23409	2.54736	2.96088	1.8387	2.72536	3.07971	2.45366	2.95418	2.87326	5.87714	2.99482	2.50672	5.86028	3.32413	3.54979	1.67289	1.55425	2.29665	2.23859	6.24541	4.05372	3.45168	5.79324	4.40986	2.99482	5.69638	3.76976	3.42872	1.47305	-0.367747	2.0901	2.53914	2.55696	-0.175102	1.60887	1.93181	1.74328	2.20286	1.80462	2.09692	2.12206	2.69365	2.30468	2.86358	1.89529	1.10174	2.20226	2.63225	3.02457	2.75778	3.63225	3.92771	3.43961	1.89529	1.89529	4.38714	1.89529	5.1103	3.53914	2.63225	3.70264	5.02457	3.63225	3.63225	4.63225	2.89529	5.21722	3.99482	5.33269	3.21722	3.21722	4.43961	3.85465	2.75778	4.21722	5.15581	3.89529	5.37249	3.21722	4.89529	4.53914	2.63225	4.34275	3.34275	2.99482
CXXC1	3.21722	2.80218	3.21722	3.63225	3.21722	4.21722	1.89529	3.73179	2.80218	3.99482	3.21722	3.63225	2.89529	3.21722	4.21722	4.21722	4.21722	3.86929	3.63225	4.91765	4.21722	2.89529	4.21722	4.63225	4.43961	3.73179	3.50352	3.90909	3.27611	4.04729	2.8249	4.02457	3.23797	3.60716	3.03279	3.27862	2.85043	3.74773	3.00571	3.06521	3.51678	3.48025	3.34275	2.93711	3.84084	2.73179	3.88941	3.29122	3.85213	3.46514	3.55508	1.80218	3.65446	2.51678	3.74676	3.12975	3.69115	2.89529	3.82387	3.16277	3.59378	3.99482	3.86657	2.40986	3.77507	2.89529	3.8465	4.09168	4.06521	3.60977	4.04976	2.75778	3.89826	3.98884	3.43294	4.15832	3.72911	3.76976	4.74415	3.92023	4.52061	3.77361	4.34728	3.33269	4.28496	3.93342	4.02457	4.38323	4.14683	1.89529	3.63225	2.89529	3.8249	4.53914	3.93091	3.78281	2.89529	3.21722	3.40986	3.38714	3.48025	3.21722	3.89529	3.53914	2.89529	2.21722	3.40986	4.21722	2.04729	3.34275	3.63225	4.13475	4.09168	1.89529	3.21722	4.48025	2.63225	4.21722	2.63225	2.63225	4.53914	2.71982	2.43294	2.8082	3.07971	3.1363	3.68116	3.74515	3.07037	4.21722	3.55425	2.63225	2.7301	3.85465	3.48025	4.21722	3.07971	3.89529	2.63225	1.63225	3.01558	3.21722	3.76976	3.59573	3.21722	2.95418	3.21722	2.63225	3.63225	1.63225	2.40986	3.21722	3.21722	2.63225	3.40986	4.21722	4.21722	2.40986	3.95418	2.63225	2.63225	4.21722	3.14446	2.90074	3.2623	3.4763	3.21722	2.21722	3.21722	1.89529	2.84798	3.21722	2.99482	3.99482	4.21722	3.21722	3.31032	2.63225	3.63225	3.43961	3.59878	1.99482	3.7773	3.35472	3.14375	3.05675	3.32072	2.32413	3.44563	2.80218	3.56271	3.48025	3.40566	2.21722	3.04729	3.56514	2.95813	1.63225	3.45822	3.15832	3.99482	3.63225	3.45366	3.21722	3.85465	3.57979	3.95418	3.98115	3.64298	3.21722	2.57979	3.45168	3.04729	2.67289	2.99482	3.07971	2.63225	3.66973	3.25965	3.80218	3.80796	3.9721	3.5045	2.99482	3.89645	3.32413	3.52756	3.64647	3.68792	3.72311	3.05494	3.50101	3.40044	3.86358	3.66581	3.32413	3.14086	3.31032	3.80218	3.21722	4.04729	3.75778	3.80218	1.89529	2.89529	3.21722	3.48025	1.40986	4.02457	2.63225	3.83389	3.21722	2.63225	2.63225	2.63225	2.89529	2.63225	3.99482	3.63225	3.21722	3.21722	3.43961	3.63225	3.56514	0.895287	3.21722	3.31032	3.07971	4.21722	3.89529	2.21722	2.63225	3.75778	1.75778	2.99482
NRDC	3.80218	4.38714	3.21722	4.21722	4.43961	4.21722	1.89529	4.1103	3.53914	3.40986	4.80218	4.21722	1.89529	4.53914	3.40986	4.21722	4.21722	3.57979	3.04729	3.21722	3.99482	3.89529	4.48025	3.95418	3.21722	3.40986	4.21722	3.6867	4.02457	3.95418	3.86929	4.12411	3.86358	4.26612	3.99962	3.94158	3.99482	4.29522	3.75778	4.06521	3.88601	3.48025	3.61576	4.12975	4.39779	3.40986	4.45461	3.87618	4.65408	4.21722	4.40484	3.38714	4.23553	3.6867	4.44854	4.29968	4.32527	3.70264	4.64653	3.71026	4.16568	2.40986	4.41285	3.73179	4.47168	4.21722	4.47669	3.43961	4.06521	4.1251	4.23684	3.75778	3.91306	4.08222	4.45284	4.35472	4.12054	4.21722	4.47247	4.57231	4.30648	4.37768	4.34728	4.53914	4.56117	4.73179	4.7718	4.92575	5.43961	2.89529	3.21722	2.89529	4.52534	3.53914	3.38071	4.18807	4.21722	3.80218	3.40986	4.02457	4.21722	4.63225	2.89529	3.21722	2.89529	2.21722	4.73179	4.21722	4.04729	3.75778	4.21722	3.85465	4.09168	3.48025	4.80218	2.89529	4.63225	3.48025	2.63225	3.21722	4.21722	3.64074	3.35048	3.78395	2.56514	3.86212	4.46776	3.54584	3.16991	2.21722	4.13921	3.21722	3.66973	1.04729	1.89529	3.80218	3.56514	2.89529	3.80218	3.63225	3.60054	3.8387	3.76976	3.89529	4.1103	3.63225	3.43961	3.04729	3.63225	1.63225	3.40986	3.21722	3.21722	2.63225	3.40986	3.99482	2.63225	3.40986	4.43961	3.63225	2.63225	3.21722	3.85633	3.81668	3.46875	3.87144	3.63225	3.21722	3.53914	3.31032	3.35048	3.21722	1.40986	3.73179	1.89529	1.63225	3.31032	4.04729	4.07283	3.71972	3.80658	3.73179	3.88601	3.21722	4.02018	2.87618	4.20524	3.32413	4.00285	3.74078	4.37768	3.54736	4.07635	3.47097	3.04729	3.07971	3.56655	3.21722	3.75778	3.38071	3.73179	3.43961	3.80875	3.32413	3.26968	3.89529	3.95418	4.55538	4.23859	3.82727	4.21722	3.93711	3.41652	3.99482	3.63225	3.98018	3.21722	2.96929	4.78048	4.09168	4.26003	4.30468	4.47753	3.8249	4.15561	4.39124	4.09692	3.76846	3.88978	3.99962	3.75009	4.08597	3.91765	4.08597	4.05575	3.8387	4.6617	3.63225	4.26161	3.84525	4.29522	4.21722	4.21722	3.89529	1.89529	3.53914	1.89529	3.40986	4.67665	3.63225	3.48025	2.21722	3.63225	4.63225	3.63225	3.89529	4.95418	2.40986	3.95418	3.21722	3.21722	3.63225	2.63225	4.45822	3.89529	4.21722	4.21722	3.84525	3.99482	3.48025	4.80218	3.63225	4.21722	3.75778	3.73179
SAMD12	3.21722	3.21722	2.21722	3.63225	2.63225	2.63225	3.48025	3.21722	2.80218	3.40986	1.63225	2.63225	1.89529	3.21722	3.99482	3.21722	4.21722	1.99482	3.85465	1.21722	3.73179	0.895287	3.48025	3.63225	2.63225	2.99482	3.25198	2.97621	3.33269	3.21722	3.40986	3.21722	3.27862	3.75155	2.89529	3.27862	3.46049	2.85465	3.00571	3.35472	3.57567	3.74328	3.21722	2.93711	3.40719	3.40986	3.44463	2.77664	3.42445	1.80218	3.52302	2.80218	3.21722	1.51678	3.40515	3.58918	3.08291	3.06521	3.64043	2.63225	3.66973	2.99482	3.504	0.40986	3.42805	3.21722	3.3463	3.80218	1.89529	3.25151	3.75531	2.75778	3.72462	3.09396	3.07037	3.43134	2.78426	2.31032	3.45942	2.96088	3.83255	2.58918	3.13315	1.21722	3.00863	2.99482	4.02457	4.06912	3.91236	1.89529	2.21722	3.48025	3.73179	4.02457	3.43134	3.78281	1.89529	3.21722	2.99482	2.21722	1.89529	1.63225	2.89529	3.80218	3.48025	3.80218	3.21722	3.40986	3.04729	3.92771	2.04729	3.21722	3.21722	3.89529	3.21722	1.89529	2.63225	3.48025	2.63225	3.63225	2.21722	2.91726	2.58495	2.94571	2.07971	3.34275	3.21722	2.49139	3.51095	2.21722	3.29122	3.63225	3.29122	1.04729	1.89529	4.21722	3.75778	2.89529	3.80218	3.21722	2.27862	1.8387	3.31032	3.21722	1.99482	3.43961	2.43961	3.74773	2.31032	3.63225	3.21722	3.21722	3.21722	2.63225	3.40986	3.99482	2.63225	3.40986	1.63225	2.63225	4.21722	3.21722	3.09383	3.34275	3.17067	3.26376	1.63225	3.80218	2.21722	1.89529	2.96346	3.21722	2.40986	3.73179	1.89529	3.36922	3.48025	3.04729	3.23994	3.27611	3.59878	0.40986	3.4864	1.89529	3.30648	2.66973	3.27563	2.8387	3.61097	3.02457	3.95757	2.78837	3.51887	2.8387	3.38833	2.34275	3.75531	2.21722	3.75778	3.74328	3.91236	3.21722	2.93428	3.27166	3.71026	3.48025	4.21722	3.48929	3.23859	3.61314	3.65779	2.93711	3.04729	3.54736	2.8249	2.49475	3.21722	3.77664	3.39905	2.21722	3.14596	1.53914	4.3042	2.8249	3.5803	2.73917	3.52756	3.53628	3.57244	2.2738	3.70702	2.69365	3.41361	0.693653	3.80782	1.8387	3.34522	0.310325	3.46514	2.92771	3.85465	3.56514	3.43961	3.89529	1.89529	4.02457	2.89529	3.40986	4.02457	4.21722	3.39779	2.21722	2.63225	2.63225	2.63225	2.89529	3.21722	3.40986	3.21722	4.21722	5.21722	4.33269	4.21722	3.07971	3.21722	2.21722	3.48025	3.56514	3.99482	2.89529	3.80218	2.63225	2.34275	3.34275	2.40986
FAM13B	3.80218	4.38714	2.21722	4.21722	3.21722	3.95418	3.89529	3.99482	3.21722	3.73179	2.63225	3.63225	3.89529	4.53914	3.99482	3.21722	4.21722	3.57979	3.85465	4.21722	3.99482	3.70264	5.06521	4.80218	2.63225	3.99482	3.31909	4.04034	3.15581	3.95418	3.68288	3.38714	4.27862	3.75155	3.38071	4.50101	3.77243	4.43961	3.80218	3.80218	3.8387	3.96568	3.96724	2.93711	3.56666	3.73179	3.70097	3.96929	3.2747	3.46514	3.33269	3.53914	3.274	3.51678	3.48025	3.29968	3.49355	3.98275	3.7003	4.10618	3.36161	3.40986	3.4642	4.40986	3.63956	3.21722	3.32006	2.21722	3.98275	3.35427	3.38494	3.75778	3.42764	3.52258	3.30741	3.78281	3.36922	4.48025	3.07037	3.83534	3.79191	3.83019	3.39619	3.53914	3.72623	3.93342	3.21722	3.90406	3.14683	3.48025	3.80218	3.48025	3.91236	4.38714	3.15832	3.52756	4.48025	4.21722	4.40986	3.53914	3.89529	3.21722	4.21722	3.21722	3.48025	3.80218	4.40986	1.40986	3.36922	3.07971	3.04729	4.21722	3.88018	1.89529	3.21722	3.89529	4.95418	1.89529	2.63225	2.63225	3.21722	2.98285	2.84798	3.11076	2.75778	3.39005	3.05967	3.74515	3.35048	3.21722	3.55425	3.21722	3.33852	2.63225	1.89529	2.21722	2.75778	2.89529	3.95418	3.21722	3.15308	2.51678	2.89529	3.80218	4.49732	3.80218	2.63225	4.36922	3.48025	4.63225	3.57979	4.21722	3.21722	2.63225	3.99482	3.40986	2.63225	2.99482	3.21722	3.63225	2.63225	4.80218	3.60841	3.17282	3.68288	3.33087	1.63225	2.21722	3.53914	2.89529	3.16991	3.80218	2.40986	3.73179	2.89529	3.36922	3.48025	2.78426	2.88379	3.71972	3.25639	3.57979	3.3412	3.48025	3.5371	4.05675	3.6382	3.10174	3.47622	3.74078	3.01728	3.99482	3.31451	3.42367	2.84084	2.34275	2.69982	3.21722	3.59909	2.74328	3.14683	3.90527	3.69982	3.37476	3.92176	3.64252	3.55425	3.24418	3.39905	3.05675	4.26784	4.03664	2.92176	2.78837	3.40986	3.17282	2.31032	4.05675	3.28041	3.53914	3.30161	4.02457	3.42204	3.99482	3.39588	3.57567	3.35472	2.80693	3.16502	3.63945	3.36307	3.50101	2.9898	3.15308	3.01728	3.60424	3.04357	4.31032	3.86107	3.66467	3.95418	4.84525	4.21722	4.89529	5.06521	4.38714	1.89529	2.99482	4.38714	3.63225	4.01076	2.21722	2.63225	2.63225	2.63225	1.89529	3.63225	4.21722	3.21722	4.21722	3.21722	2.95418	4.21722	4.56514	3.89529	2.63225	1.31032	3.84525	4.1103	3.89529	2.21722	4.63225	4.21722	3.75778	1.40986
ACTN1	3.21722	3.80218	4.21722	4.63225	3.95418	4.63225	3.48025	3.73179	3.80218	1.40986	4.63225	4.95418	2.89529	3.80218	4.73179	4.80218	4.21722	3.40986	3.04729	4.02457	3.73179	4.21722	1.89529	3.21722	4.80218	2.40986	4.47437	4.80218	4.38714	5.53914	4.46875	5.38714	3.83661	4.85109	4.21722	5.15308	4.18747	5.57085	4.40164	6.00381	4.4864	5.70264	4.24964	5.77361	4.67956	4.31675	4.24049	5.09857	4.63225	4.26161	4.68391	4.38714	4.17175	4.6867	4.33173	4.77361	4.54873	4.98275	4.54569	4.46233	4.55425	5.40986	4.48423	4.73179	4.50805	4.89529	4.30007	4.43961	5.32155	4.42894	4.43678	4.84525	4.24087	4.15504	4.21722	4.18807	4.34497	4.76976	4.52355	4.81332	4.05494	4.68434	4.84685	5.05852	4.65633	5.31675	3.80218	4.38323	4.8249	2.89529	4.09168	3.89529	3.8249	3.21722	3.43134	3.2738	3.89529	2.21722	3.73179	3.53914	2.89529	3.21722	3.48025	3.21722	4.21722	2.21722	3.40986	3.40986	3.04729	4.56514	4.36922	4.80218	4.33269	3.48025	4.21722	3.89529	2.63225	1.89529	3.63225	3.63225	3.21722	4.06085	4.51095	4.28213	4.71198	3.39005	4.08715	4.83534	4.99094	5.38714	4.36161	4.43961	4.37679	3.04729	2.89529	4.21722	4.56514	5.59573	5.09168	4.21722	4.60054	4.21722	3.63225	3.70264	4.65779	4.53914	3.71972	4.04729	3.76976	1.63225	4.31675	3.21722	3.21722	4.21722	3.73179	4.73179	3.63225	3.73179	4.43961	3.63225	3.63225	3.21722	4.40542	4.59067	4.31675	4.4564	4.21722	4.53914	3.21722	3.63225	3.51095	3.67665	3.99482	4.57979	1.89529	3.04729	4.31032	3.71026	4.12258	3.80218	4.26921	3.40986	4.02985	4.35472	4.14375	3.36161	4.09277	3.8387	3.9602	3.46514	4.77361	4.64252	4.44916	4.6867	3.78426	3.75778	3.96991	3.21722	3.72741	3.82129	3.99482	4.40484	3.91003	4.58286	4.04729	4.1103	4.55425	4.07426	4.28041	4.13921	4.21722	4.58918	3.63225	4.37333	3.28433	3.69638	4.51978	4.21722	4.16235	4.71972	3.90826	4.38714	3.91953	4.28433	4.37939	4.42367	3.59573	3.91656	4.06277	4.48025	4.30648	4.21722	4.05852	4.44854	4.67819	5.04034	4.26116	4.70264	3.30468	3.45822	3.21722	3.92771	3.21722	4.21722	4.89529	4.91765	4.70264	3.40986	2.80218	3.63225	4.06521	4.21722	2.63225	2.63225	2.63225	1.89529	3.21722	3.40986	2.63225	3.21722	3.21722	3.95418	4.04729	4.34275	4.48025	3.95418	4.21722	3.56514	3.40986	3.48025	5.02457	4.95418	3.56514	3.92771	4.21722
DGLUCY	4.21722	2.80218	3.21722	2.63225	3.63225	4.21722	3.48025	3.99482	4.21722	2.40986	3.21722	4.95418	3.89529	4.21722	3.40986	3.21722	4.21722	3.99482	3.04729	4.21722	3.40986	3.21722	3.48025	4.21722	1.63225	2.40986	3.90406	3.97621	3.58645	3.36922	3.63225	3.9721	3.69365	3.35923	3.48025	3.86358	2.99482	3.74773	3.40164	3.89529	2.93181	2.89529	3.1501	4.12975	3.81282	3.21722	3.61455	3.77664	3.16952	3.86107	3.11338	3.67665	3.65446	3.8387	3.72928	3.93711	3.60188	3.70264	3.59067	3.54979	3.26697	3.40986	3.31555	3.40986	3.65045	4.06521	3.38477	3.63225	3.70264	3.6173	3.80875	3.75778	3.46828	3.34394	3.21722	3.93091	3.4847	3.63225	3.60879	3.69784	3.79191	3.45168	3.65922	3.53914	3.56117	3.31675	2.91765	2.31909	2.40986	3.48025	3.80218	4.48025	0.824898	2.80218	3.15832	3.78281	4.48025	3.21722	3.40986	3.80218	2.89529	3.21722	3.48025	4.02457	1.89529	2.21722	2.40986	1.40986	2.63225	3.56514	4.04729	3.63225	3.80218	2.89529	3.21722	3.48025	2.63225	2.89529	2.63225	1.63225	2.21722	3.01456	2.07037	3.07124	2.34275	3.48025	2.16659	3.54584	3.58495	3.21722	2.96929	3.63225	3.45757	1.04729	1.89529	2.21722	1.75778	1.89529	3.43961	2.63225	3.01558	2.6867	1.89529	3.80218	2.73179	2.21722	2.80218	2.36922	3.11768	1.63225	3.40986	3.21722	3.21722	3.63225	3.73179	2.40986	2.63225	1.40986	3.21722	4.63225	2.63225	3.21722	3.4564	3.91429	3.64933	3.81004	1.63225	2.21722	2.21722	1.31032	3.26302	1.80218	2.99482	2.99482	3.48025	3.04729	1.89529	2.26968	3.14683	2.71972	3.63886	3.21722	3.40755	2.89529	3.34445	3.36161	3.6382	3.60424	3.47622	3.67665	3.36241	3.1754	3.46338	3.27166	3.22786	3.75778	3.00467	2.95418	3.38227	3.82129	4.07283	3.13475	2.88537	3.56117	1.78426	3.54736	3.61314	3.61858	3.43653	3.92348	3.65779	3.12975	3.50672	3.48025	3.28433	2.98018	3.48025	3.29122	4.12841	4.27611	3.73699	3.9721	3.78303	3.63225	2.92513	3.39124	3.76318	3.82579	3.71928	3.40625	4.08889	3.39409	3.60953	3.94158	3.58918	3.7647	4.17189	4.01076	3.86107	3.21722	4.69115	4.21722	3.95418	1.89529	2.89529	2.80218	3.48025	3.99482	3.21722	2.63225	4.21722	2.21722	4.95418	5.21722	4.95418	4.48025	3.63225	2.99482	1.63225	4.21722	4.21722	4.21722	3.63225	4.21722	4.35472	3.63225	4.01076	4.00571	4.1103	3.48025	3.80218	4.63225	3.75778	2.75778	3.99482
IFT43	3.80218	4.21722	3.21722	4.21722	4.43961	4.43961	1.89529	4.49732	2.80218	4.40986	2.63225	2.63225	3.89529	3.80218	3.73179	3.21722	4.21722	4.57979	4.04729	3.21722	4.57979	4.06521	4.89529	4.21722	3.63225	3.40986	3.66702	3.6867	3.49023	3.36922	3.28433	3.38714	3.01558	2.81867	3.43134	3.60054	3.30295	3.63225	3.71198	3.06521	2.93181	3.15832	3.51267	3.29968	3.53272	3.40986	3.57848	3.66973	3.41425	2.91765	3.49023	2.80218	3.39995	2.10174	3.69365	2.45168	3.34007	3.21722	3.47203	3.85465	3.77664	1.40986	3.28161	3.40986	3.68263	3.21722	2.55188	2.95418	1.89529	3.07673	3.45366	3.56514	2.88331	3.22079	2.16991	3.2738	2.92176	3.48025	2.67806	3.03888	2.66263	3.12975	2.88161	1.95418	3.1892	2.40986	2.80218	2.94713	2.40986	4.89529	3.43961	2.89529	2.40986	2.80218	2.15832	2.66082	2.89529	3.80218	2.99482	4.02457	1.89529	3.95418	3.89529	4.38714	4.89529	3.21722	3.40986	3.73179	3.36922	1.75778	2.04729	3.50672	3.09168	3.89529	3.21722	1.89529	3.63225	3.48025	2.63225	3.63225	3.21722	2.55709	2.58495	2.62013	2.56514	2.89529	3.05967	4.79095	3.96346	2.21722	4.82727	3.21722	2.82173	3.04729	2.89529	3.21722	3.34275	3.48025	2.95418	3.21722	3.50101	2.8387	1.89529	3.48025	2.73179	2.21722	1.95418	3.21722	2.89529	2.63225	2.99482	5.21722	4.80218	2.63225	3.99482	4.21722	2.63225	2.40986	2.63225	2.63225	2.63225	3.21722	3.21722	3.4766	3.64933	3.60841	3.63225	3.21722	4.02457	3.63225	3.26302	3.53914	2.99482	1.40986	2.89529	2.36922	3.31032	2.92176	2.8249	3.09168	3.63886	2.40986	3.32413	3.21722	3.16513	2.96929	3.10571	1.10174	2.72574	3.74078	3.01728	2.99482	3.37591	2.6867	2.59983	3.07971	2.78228	2.21722	2.42075	4.03279	3.52534	3.36922	3.72783	3.51678	3.71026	2.84282	2.77664	3.24418	2.95848	4.05675	2.99482	3.58918	3.63225	3.33586	2.8249	3.92771	3.31032	1.96929	2.70571	2.95418	2.48603	2.53914	3.5951	2.8249	2.36271	3.01928	2.66082	2.72893	2.70369	3.18807	3.66263	3.27862	2.36017	1.27862	3.26726	2.6867	2.70477	2.63225	3.46514	3.45822	3.74773	3.92771	2.63225	3.48025	2.89529	4.21722	4.48025	3.73179	2.80218	2.63225	3.55825	2.21722	2.63225	3.63225	2.63225	2.89529	3.63225	4.57979	3.63225	3.21722	3.21722	4.09168	4.21722	3.07971	3.70264	3.63225	4.01076	3.84525	3.86929	4.21722	5.02457	2.63225	3.75778	3.75778	4.21722
RRAS2	3.80218	4.21722	2.21722	4.21722	3.95418	3.63225	1.89529	3.73179	3.53914	3.99482	3.63225	2.63225	1.89529	2.21722	2.99482	4.80218	4.21722	3.73179	3.36922	3.21722	3.40986	2.48025	3.48025	1.63225	1.63225	2.99482	3.76655	2.8387	3.27611	2.85465	4.21722	3.02457	3.35662	4.00309	3.57336	3.69365	3.85043	3.36922	3.75778	3.89529	3.45537	3.03279	3.21722	3.12975	3.20649	1.99482	3.18159	2.55425	2.79826	2.53914	3.04729	2.80218	3.00793	3.32413	3.04415	3.12975	3.10907	3.35472	3.07971	3.36922	3.31506	3.99482	2.64418	3.40986	2.93501	3.48025	2.9442	2.63225	3.48025	3.08762	2.19732	2.75778	3.07971	3.10947	2.58495	3.74328	2.88859	2.89529	3.23265	3.03888	3.24759	3.77361	3.53369	2.80218	3.60424	3.1103	3.67665	3.71764	3.52534	1.89529	2.21722	1.89529	2.63225	3.80218	3.70264	3.21722	3.48025	2.21722	3.40986	2.21722	1.89529	3.63225	1.89529	1.21722	1.89529	4.21722	3.40986	3.73179	2.63225	2.75778	4.04729	3.36922	3.43961	1.89529	3.21722	2.89529	3.63225	3.48025	2.63225	4.21722	2.21722	2.62028	2.84798	2.90131	2.75778	2.43586	2.60716	3.37591	2.72245	2.21722	3.42872	1.63225	2.70625	1.04729	2.89529	3.80218	2.75778	2.89529	1.63225	3.21722	2.27862	1.8387	2.63225	3.06521	2.73179	3.43961	2.21722	2.63225	3.11768	3.21722	2.99482	3.21722	4.80218	2.63225	3.73179	2.99482	4.21722	2.99482	3.21722	2.63225	4.21722	3.21722	3.28648	2.59909	2.88379	3.19337	3.21722	3.80218	2.21722	2.31032	2.84798	3.38714	2.40986	2.40986	2.89529	3.36922	3.48025	2.04729	2.69937	2.53914	2.73443	2.99482	2.73917	2.70264	2.98455	2.13921	2.69067	3.32413	2.69139	3.02457	3.16538	2.78837	2.11288	3.04034	3.1404	3.56514	2.91003	2.21722	2.26028	3.03279	3.73179	2.36922	3.11485	2.60424	3.46233	2.54736	3.11225	2.88161	3.05802	1.77664	2.99482	3.58918	2.46233	3.54736	1.8249	3.56514	2.63225	2.55425	1.85157	2.43961	1.88657	3.30468	2.14193	1.8249	2.69133	1.73917	2.70264	2.80693	2.61753	2.52756	2.36307	3.60054	2.27611	2.50101	2.85222	2.6867	2.42466	1.89529	3.53914	3.45822	4.04729	4.21722	2.95418	2.89529	1.89529	4.67665	3.48025	2.40986	3.80218	4.21722	3.48025	3.21722	3.63225	2.63225	3.63225	2.89529	1.63225	3.73179	1.63225	3.21722	3.21722	3.43961	3.85465	4.45822	4.06521	3.80218	3.89529	3.34275	3.40986	4.89529	2.21722	4.95418	3.75778	3.34275	3.40986
GIGYF2	3.80218	3.53914	4.53914	2.63225	3.95418	1.63225	2.89529	3.40986	3.53914	2.99482	1.63225	3.63225	2.89529	4.21722	4.40986	3.21722	4.21722	3.57979	3.36922	3.21722	3.40986	2.89529	1.89529	1.63225	3.63225	3.99482	3.85966	3.60424	3.38714	3.50672	3.8249	3.12411	3.50101	2.9442	3.82129	3.50101	3.92443	2.63225	3.61576	2.70264	3.25374	2.89529	3.56514	2.71471	3.40719	3.40986	3.38323	2.55425	3.19356	3.12411	3.27611	1.80218	3.23812	3.10174	3.45919	3.29968	3.13475	3.21722	3.28135	2.92176	3.31506	3.73179	3.40236	2.99482	3.02143	2.48025	3.18124	3.43961	2.89529	3.26116	3.48682	3.07971	3.22909	3.52836	3.43294	3.15832	3.13475	3.11768	3.3785	3.43481	3.66263	3.37768	3.48929	3.09168	3.56117	2.73179	3.21722	3.50352	3.14683	3.48025	2.21722	2.89529	3.63225	2.80218	3.15832	3.15832	2.89529	3.21722	3.40986	3.02457	2.89529	3.21722	2.89529	2.80218	3.48025	2.21722	3.21722	3.40986	2.63225	2.75778	2.63225	3.21722	2.95418	3.89529	4.21722	3.48025	3.63225	1.89529	2.63225	3.95418	3.21722	2.57846	2.26302	2.94571	2.75778	3.1363	2.75155	3.03888	2.58495	2.21722	2.29122	3.21722	2.88683	3.04729	1.89529	2.21722	2.75778	2.89529	1.63225	3.63225	3.15308	2.8387	2.63225	3.06521	2.40986	3.21722	2.43961	2.36922	3.31032	3.21722	3.57979	4.21722	3.21722	2.63225	3.40986	1.40986	4.21722	3.40986	1.63225	2.63225	2.63225	3.21722	3.59026	3.36265	3.56186	3.5153	3.21722	3.21722	2.21722	0.310325	1.84798	2.53914	1.40986	2.40986	1.89529	2.85465	3.48025	3.36922	2.88379	3.15581	3.12146	1.99482	3.0611	2.70264	3.18619	2.66973	3.10571	3.7647	2.9602	2.38714	3.36241	3.1754	3.54584	3.10174	3.53272	3.07971	2.78228	3.43961	3.12702	3.38071	2.8249	3.21722	2.55095	2.8387	2.78426	2.48025	3.45041	3.44349	2.47305	2.77664	2.57979	3.29968	2.16277	3.40986	2.8249	3.42075	3.11768	3.42872	3.41791	2.80218	3.54262	3.30468	3.46386	3.63225	3.02391	3.17974	3.18807	3.20286	3.30252	2.93091	2.98455	3.27862	2.782	2.86358	2.93711	3.6867	3.26116	3.31032	3.80218	3.66467	3.74773	3.34275	0.632253	2.89529	3.48025	3.21722	2.89529	3.99482	3.21722	2.63225	3.01076	2.21722	3.63225	3.63225	4.21722	1.89529	3.21722	1.40986	1.63225	3.21722	3.21722	3.63225	2.63225	3.92771	3.89529	3.63225	3.31032	2.34275	3.21722	1.89529	3.21722	2.63225	2.34275	2.75778	3.40986
BICDL2	2.21722	2.80218	3.80218	2.63225	3.21722	3.21722	1.89529	4.21722	3.80218	3.73179	3.63225	3.63225	4.89529	4.53914	2.40986	3.21722	4.21722	4.1103	3.63225	1.21722	4.40986	2.48025	3.48025	4.63225	2.63225	3.73179	3.18159	2.51678	2.88018	3.95418	2.73179	2.91765	2.80913	2.9442	3.38071	1.69365	3.18747	3.21722	2.92771	2.89529	3.39124	3.57336	2.56514	2.45168	3.33022	2.99482	3.36216	2.29122	3.32998	2.38714	3.92993	3.02457	3.42296	1.51678	3.32592	2.45168	3.06521	2.89529	3.34275	2.26968	3.08476	1.40986	3.24684	1.99482	3.33663	2.89529	3.10647	2.95418	1.89529	2.99812	3.41971	2.34275	3.15633	2.78175	2.35048	2.38071	2.98589	2.63225	2.72245	2.49139	2.36307	2.12975	3.39619	2.80218	3.07136	2.99482	3.74078	2.44463	2.8249	2.89529	3.63225	1.89529	2.8249	2.80218	3.09692	3.09692	1.89529	3.21722	3.99482	3.53914	1.89529	3.95418	3.89529	2.80218	1.89529	3.21722	3.21722	2.99482	3.63225	3.75778	3.85465	4.21722	4.27611	2.89529	4.21722	2.89529	3.63225	1.89529	3.63225	2.63225	3.21722	2.84855	2.26302	2.87094	2.56514	2.89529	3.16659	3.64893	3.78658	4.53914	3.29122	3.95418	3.1744	2.63225	2.89529	2.21722	3.34275	1.89529	2.21722	3.63225	2.86358	3.21722	2.63225	1.89529	3.40986	2.21722	2.43961	3.85465	2.63225	2.63225	1.99482	3.21722	3.21722	2.63225	1.40986	2.40986	2.63225	4.21722	1.63225	2.63225	2.63225	3.21722	2.90119	3.0308	3.14683	2.98692	1.63225	2.21722	2.80218	3.48025	2.72245	2.80218	3.99482	2.99482	3.48025	3.36922	3.11768	2.63225	3.09792	3.27611	3.17695	1.99482	3.60424	2.70264	2.98455	2.66973	2.94221	2.8387	3.6739	2.21722	3.16538	2.54736	2.96088	2.6867	2.94775	3.07971	3.40243	0.632253	3.66467	4.57336	3.40986	2.85465	3.83475	3.21722	2.26968	3.57979	3.66973	3.13315	3.00911	4.01368	3.49732	2.45168	3.88859	2.99482	2.63225	3.75778	3.48025	1.96929	2.95848	2.63225	2.72482	2.02457	3.45005	2.63225	3.34584	2.39124	3.32825	3.58137	3.27464	1.96568	2.56952	2.27862	3.23217	1.69365	3.09323	2.51678	2.52419	0.310325	3.86107	3.45822	3.63225	3.07971	2.21722	1.89529	4.48025	4.38714	3.89529	2.99482	2.21722	2.63225	3.21722	2.21722	3.63225	2.63225	2.63225	3.89529	2.63225	3.40986	2.63225	3.21722	5.21722	4.33269	1.04729	3.56514	4.06521	3.80218	3.89529	3.07971	3.21722	3.48025	3.21722	4.63225	3.56514	3.34275	3.73179
SLFN11	4.80218	3.53914	2.21722	3.63225	4.43961	2.63225	2.89529	2.99482	4.21722	3.99482	3.63225	4.21722	1.89529	4.80218	3.73179	3.21722	4.21722	3.86929	3.36922	3.80218	2.99482	4.35472	4.21722	4.63225	4.21722	4.21722	3.50352	3.97621	3.67665	3.50672	4.07283	4.17141	3.39409	3.8828	3.38071	4.55163	2.85043	3.85465	3.88707	4.2876	3.51678	4.21722	3.80218	4.52207	3.07114	4.31675	2.88941	3.77664	3.30812	3.86107	2.662	3.67665	3.25873	4.90909	3.02994	3.83019	2.99215	3.21722	2.84525	2.92176	3.05675	2.40986	2.67937	4.31675	2.84309	4.21722	2.61797	3.63225	4.14321	2.82676	2.41971	4.34275	2.34275	3.03018	3.16991	2.96568	3.01692	4.01076	2.76552	4.03888	3.12206	3.65331	3.13315	4.02457	3.10174	3.86929	2.67665	2.44463	3.40986	1.89529	3.43961	3.48025	2.63225	2.21722	2.96568	2.96568	2.89529	3.21722	3.73179	3.38714	4.21722	3.95418	3.48025	3.21722	1.89529	2.21722	2.99482	3.99482	3.04729	3.75778	3.04729	3.74773	3.95418	1.89529	4.21722	4.89529	2.63225	2.89529	4.21722	4.63225	3.21722	1.88331	2.58495	2.44563	-0.242216	2.1363	1.52916	3.54584	3.26302	4.80218	3.42872	1.63225	1.84376	3.85465	3.89529	3.80218	3.56514	3.48025	4.09168	3.63225	2.01558	3.32413	3.48025	1.89529	0.40986	3.21722	1.95418	3.04729	1.89529	3.95418	2.40986	3.21722	3.21722	2.63225	2.40986	2.99482	3.63225	2.40986	2.63225	2.63225	2.63225	3.21722	1.98692	2.12702	2.3274	1.87144	4.21722	5.21722	3.21722	2.31032	2.72245	3.67665	1.40986	3.73179	3.48025	2.36922	3.63225	3.54979	2.94038	2.88018	2.35592	4.1103	2.95418	3.06521	2.72152	3.49285	2.6559	3.60424	2.85551	3.21722	2.89529	2.99482	2.54584	3.42367	3.1404	2.75778	2.6421	3.21722	2.34275	3.15832	2.8249	3.43961	3.11485	3.32413	3.71026	2.48025	2.19168	2.07426	2.54344	3.36161	1.73179	3.58918	2.78426	2.40986	3.28433	3.34275	2.76976	2.77664	2.19552	3.95418	1.84218	3.74078	2.27317	3.8249	1.95881	4.21722	1.96568	2.08257	2.11873	3.85876	2.75009	4.21722	2.02457	3.01558	2.85222	3.51678	1.31774	2.89529	3.91765	3.34275	4.21722	3.34275	3.80218	3.48025	1.89529	2.80218	4.48025	3.40986	3.80218	3.63225	4.26452	3.80218	2.63225	2.63225	4.63225	3.48025	1.63225	2.40986	3.95418	3.21722	4.80218	3.80218	4.63225	3.34275	4.06521	4.21722	2.63225	3.75778	3.57979	2.89529	2.21722	2.63225	4.07971	3.34275	2.99482
ACVR1	3.21722	4.02457	3.80218	3.63225	3.63225	4.43961	1.89529	3.21722	3.80218	1.40986	3.21722	2.63225	1.89529	3.21722	3.73179	4.21722	4.21722	1.99482	3.36922	4.02457	3.40986	2.48025	3.89529	3.21722	2.63225	3.40986	3.85966	3.8387	3.88018	4.04729	3.8249	4.21722	4.03943	4.26612	3.96568	4.39409	3.24636	4.43961	3.71198	4.53914	3.63225	4.38071	4.00571	4.21722	4.88187	4.73179	4.36216	3.29122	4.56932	4.17141	4.92381	3.53914	4.89726	4.42367	5.17908	3.71471	5.09387	4.41885	4.86107	3.98589	4.7852	3.99482	4.85122	4.40986	4.89894	3.70264	3.96973	4.63225	4.59573	3.98071	3.72783	4.66467	3.75778	3.40807	3.47247	3.82129	3.83737	4.55825	3.48541	4.34554	4.21722	4.08395	3.81122	4.38714	3.6253	4.45425	3.12411	3.50352	3.8249	2.89529	2.95418	3.48025	1.40986	3.53914	2.82129	3.48025	3.48025	3.21722	1.40986	3.02457	2.89529	2.63225	3.48025	3.80218	3.48025	2.21722	3.21722	5.1103	4.21722	1.75778	3.04729	4.43961	2.63225	4.21722	3.21722	3.89529	3.63225	3.48025	4.21722	3.63225	3.21722	2.91726	3.51095	2.90131	3.75778	3.64531	3.40363	3.54584	3.72245	4.21722	3.66973	3.21722	3.15691	3.63225	3.48025	3.80218	3.07971	2.89529	2.95418	3.21722	3.60054	3.51678	3.76976	3.06521	3.40986	4.09168	2.95418	3.36922	3.31032	3.95418	3.40986	5.53914	4.21722	2.63225	2.40986	2.40986	2.63225	3.40986	2.63225	2.63225	2.63225	3.21722	3.35257	2.92771	3.38968	3.30885	3.21722	3.21722	3.53914	3.11768	2.96346	2.53914	1.40986	3.40986	3.89529	2.04729	3.48025	3.63225	3.91236	4.02457	4.43772	1.40986	3.96524	4.14321	3.20695	3.36161	3.10571	3.42367	3.11076	3.67665	3.23409	3.67289	3.34554	3.72623	3.78426	3.56514	3.04976	3.95418	3.26028	2.74328	3.8249	3.69115	2.98159	3.32413	2.78426	3.57979	3.77664	4.37194	3.64298	2.66973	3.80218	3.45168	3.10618	3.33586	3.73179	3.63225	2.31032	3.29122	3.45491	3.53914	2.97146	3.74078	3.3042	4.40986	3.46783	4.0611	3.76318	3.44165	3.50205	3.91321	3.24759	3.60054	3.09168	3.86358	3.85222	2.32413	3.39866	3.48025	3.46514	3.45822	3.63225	4.21722	2.95418	2.89529	4.48025	3.21722	2.89529	3.40986	2.80218	2.63225	3.63225	3.21722	2.63225	4.63225	2.63225	1.89529	3.95418	3.40986	1.63225	3.21722	3.21722	3.63225	3.85465	4.07971	4.35472	2.63225	3.63225	2.75778	3.73179	1.89529	4.53914	4.21722	2.75778	3.07971	1.40986
FBRS	6.30468	5.60953	5.91765	5.95418	6.33269	6.21722	6.06521	5.61931	6.30468	5.99482	6.76154	5.63225	5.98275	5.80218	4.73179	6.02457	5.21722	5.57979	6.40484	5.67665	5.73179	6.38714	6.21722	6.09168	6.15581	5.21722	5.89309	5.56117	6.14005	4.85465	5.92293	5.0752	5.75974	4.64464	6.24578	5.30836	6.17993	5.33269	5.96724	5.18069	6.08156	4.78281	5.09763	4.65331	6.23316	5.36406	6.35419	4.87618	5.88573	4.83193	5.78876	4.53914	6.35997	5.37476	6.26957	4.58918	6.00961	4.98275	6.0524	4.98589	5.77664	3.73179	5.96788	5.05372	6.07898	4.80218	4.41607	3.80218	4.06521	4.38107	4.55095	4.45822	4.7982	4.92671	3.72245	4.98275	4.78426	4.63225	5.03561	4.31451	5.23248	4.25904	4.7747	4.49023	4.75518	4.26784	6.44603	5.50352	5.63225	5.89529	6.30468	7.48025	6.34846	5.74078	6.53336	6.74828	5.48025	4.21722	6.61931	6.26161	7.06521	5.63225	5.70264	6.94514	6.59573	5.53914	7.00977	5.65779	4.50672	6.21722	6.04729	6.19704	6.43961	4.70264	5.80218	6.48025	4.63225	5.98275	5.21722	5.09168	5.67665	6.5189	5.60287	6.63376	5.24964	6.41314	6.3816	5.29875	5.35048	6.30468	5.42872	5.88018	6.67741	6.17657	5.21722	2.21722	4.66467	5.48025	4.09168	4.95418	6.42157	6.25824	5.11768	6.16207	6.71364	5.15581	6.47774	6.17657	6.46007	4.80218	6.49732	5.21722	5.21722	5.95418	5.99482	5.57979	6.21722	5.86929	6.33269	4.21722	3.63225	4.80218	5.4564	5.50821	5.55282	5.38451	4.95418	5.02457	5.12411	5.39779	5.37154	4.86107	4.21722	4.99482	5.59573	4.50672	5.55825	5.07704	6.62795	6.66016	6.4797	5.31675	6.39942	5.21722	5.5973	5.17874	5.88331	4.97621	5.37163	4.9721	6.56271	5.27776	6.68577	5.23102	5.98589	5.07971	6.12805	5.27611	5.66467	5.12795	6.21722	5.19704	5.34932	6.41764	5.39307	5.69526	5.77234	6.25085	6.11691	5.11903	6.45425	5.33921	4.87172	6.32634	5.03435	5.34275	6.38714	5.09857	4.98402	4.38714	4.68138	4.30468	6.02806	4.68288	4.74702	4.35808	5.35472	5.16633	5.0709	4.53914	4.63991	4.44854	4.76668	4.39409	5.36241	4.56117	4.9027	4.11768	7.47931	7.40884	7.77521	7.40164	7.94514	8.30468	6.59573	7.72501	7.02457	5.99482	7.59225	5.63225	7.85336	6.86107	7.21722	7.80218	6.71972	6.98275	6.67665	7.13778	6.27611	5.80218	5.21722	7.05852	7.43961	8.01517	7.74078	7.26161	7.93238	6.38714	7.13778	6.21722	7.42667	4.95418	7.24964	7.18405	6.76741
LAMA4	2.21722	2.21722	2.21722	4.63225	1.63225	1.63225	2.89529	1.99482	2.21722	2.40986	2.63225	4.21722	1.89529	2.21722	1.40986	4.80218	4.21722	2.40986	2.04729	3.21722	2.40986	0.895287	4.70264	1.63225	3.21722	4.57979	2.31909	4.21722	2.21722	4.43961	2.28433	4.02457	2.10869	4.60716	2.38071	4.33751	3.24636	3.95418	2.92771	4.06521	2.8387	3.89529	2.07971	4.29968	2.26968	5.26784	2.44463	5.39555	1.97514	3.86107	1.63225	4.21722	1.97716	5.10174	2.15308	5.55602	1.85465	5.10474	2.34275	4.21722	2.19168	5.21722	2.08569	4.73179	2.23902	4.06521	1.90943	2.95418	4.06521	1.52419	2.67125	4.56514	1.94221	2.39547	2.58495	2.15832	2.04729	3.76976	2.32191	4.57231	1.98455	4.08395	2.18973	5.09168	1.90909	3.65779	1.53914	1.44463	1.40986	4.48025	2.63225	1.89529	2.40986	4.67665	0.895287	2.2738	3.48025	4.21722	1.40986	2.21722	1.89529	4.43961	2.89529	2.80218	2.89529	3.21722	1.99482	1.40986	1.04729	1.75778	2.63225	2.63225	3.09168	3.89529	3.21722	3.48025	2.63225	2.89529	4.21722	3.21722	3.21722	2.32389	3.43294	2.07124	3.66467	1.60578	1.16659	3.11288	2.43294	2.21722	2.55425	1.63225	2.29122	3.63225	3.48025	3.80218	3.92771	2.89529	3.63225	3.95418	0.693653	2.10174	2.89529	2.48025	0.40986	2.21722	1.95418	2.85465	3.48025	2.63225	1.99482	3.21722	3.21722	2.63225	2.99482	1.40986	2.63225	1.40986	2.63225	3.63225	2.63225	4.80218	1.37394	1.63225	1.94038	1.28648	3.95418	2.21722	3.80218	1.89529	1.84798	3.21722	2.99482	2.40986	2.89529	2.63225	1.89529	2.92176	2.56186	2.43961	2.35592	4.31675	1.63225	4.93968	2.20695	3.42872	2.34275	3.60424	2.09771	3.80218	2.12975	4.04213	2.31451	3.80218	2.1404	3.75778	1.98159	2.95418	2.75778	2.38071	2.99482	4.97803	2.41971	2.42367	4.85465	1.78837	2.13921	2.29665	1.95848	1.55425	2.99482	4.29968	2.16277	2.08793	2.8249	2.17282	2.76976	4.49285	1.79498	4.95418	1.54262	5.21722	2.07154	5.25116	1.93644	2.25374	2.2738	1.25944	2.10296	4.31483	2.12206	3.60054	1.67665	3.39409	1.71471	4.60424	1.70477	5.51978	1.53914	2.92771	3.04729	2.34275	2.95418	1.89529	1.89529	2.21722	1.89529	3.99482	2.21722	4.63225	2.48025	2.21722	2.63225	3.63225	2.63225	1.89529	2.63225	1.40986	1.63225	5.21722	3.21722	2.63225	1.04729	2.34275	0.895287	3.43961	3.63225	2.34275	2.73179	1.89529	2.21722	4.63225	1.75778	3.07971	2.99482
CORO1C	4.21722	3.21722	3.21722	2.63225	1.63225	3.63225	4.21722	2.73179	3.53914	2.40986	1.63225	2.63225	1.89529	3.80218	2.40986	3.21722	4.21722	2.40986	3.36922	3.21722	3.73179	1.89529	3.48025	2.63225	3.21722	1.40986	3.85966	3.60424	3.80218	4.21722	3.46875	3.86107	3.7234	4.21722	3.2738	4.15308	3.60251	4.36922	3.28135	4.41885	3.51678	3.82129	3.71198	4.52207	2.81282	3.21722	3.5601	3.42872	3.05606	4.17141	2.82865	4.02457	2.97093	3.6867	3.20462	3.71471	2.98275	2.89529	3.32764	3.46233	2.99904	3.73179	3.19914	2.99482	3.35005	3.89529	3.54056	4.71972	4.65017	3.79389	3.78228	4.07971	3.10571	3.46947	4.30741	3.38071	3.52842	3.63225	3.3785	4.43481	3.52061	3.93711	3.69875	4.67665	3.16063	4.45425	2.38714	2.66702	3.63225	1.89529	3.63225	3.48025	3.73179	4.21722	2.57336	2.96568	4.21722	3.80218	3.40986	1.80218	2.89529	3.63225	1.89529	1.21722	2.89529	2.21722	1.99482	2.99482	3.36922	2.34275	2.04729	3.21722	3.21722	1.89529	4.21722	2.89529	3.63225	1.89529	3.63225	3.95418	3.80218	3.42173	3.26302	3.30503	3.84525	3.60578	3.48852	2.96088	2.72245	2.21722	3.13921	3.21722	3.24231	3.36922	1.89529	2.21722	4.07971	2.89529	2.95418	3.21722	3.01558	2.6867	3.11768	-0.104713	2.99482	3.43961	3.21722	3.50672	3.11768	3.21722	0.40986	3.21722	3.21722	2.63225	2.99482	3.40986	2.63225	2.40986	3.63225	2.63225	2.63225	3.21722	3.28648	3.3021	3.14683	3.4763	4.95418	2.21722	2.21722	1.31032	1.58495	2.53914	3.40986	3.40986	1.89529	3.04729	4.21722	3.16277	2.94038	2.53914	2.44903	2.99482	2.54652	3.35472	2.72152	3.36161	2.94221	3.6867	2.9602	3.74078	3.36241	3.48025	3.2828	3.64606	3.38833	2.75778	2.67125	3.63225	2.56514	1.89529	2.8249	4.25674	2.61235	2.60424	3.46233	2.99482	2.99904	2.73722	2.79498	2.42872	2.21722	3.71471	2.63225	3.08793	2.99482	2.17282	3.21722	3.29122	3.52617	3.53914	3.26844	3.38714	3.17587	3.63225	3.46783	3.97621	3.03279	2.98527	3.32987	4.38071	3.56952	3.60054	3.30468	3.69365	3.23409	3.8387	3.34522	2.63225	3.46514	3.75778	3.21722	4.56514	4.09168	4.21722	4.21722	1.21722	3.89529	2.40986	2.80218	2.63225	3.01076	2.21722	4.21722	3.63225	2.63225	1.89529	3.63225	3.99482	1.63225	4.21722	3.21722	3.80218	2.63225	2.75778	3.21722	3.43961	1.89529	3.21722	2.99482	3.48025	4.21722	2.63225	3.07971	0.757784	3.40986
PCDH19	2.21722	1.21722	3.80218	2.63225	1.63225	2.63225	3.48025	2.40986	1.21722	1.40986	1.63225	2.63225	1.89529	3.21722	1.40986	3.21722	4.21722	1.99482	2.04729	3.21722	2.99482	1.89529	2.89529	1.63225	1.63225	3.40986	2.5601	2.6867	1.95418	2.63225	3.57979	3.02457	2.56812	2.35923	3.48025	2.27862	2.77243	2.85465	2.66467	1.48025	3.10174	2.57336	1.56514	3.29968	2.99838	2.73179	3.36216	1.96929	2.94713	-0.782785	2.36922	0.217215	3.12481	2.8387	2.69365	2.12975	3.24106	2.89529	2.86631	2.46233	2.70625	2.99482	3.19914	2.73179	3.0709	2.48025	4.26612	3.95418	1.48025	3.75344	4.67125	3.07971	4.60213	4.30405	3.58495	3.89529	4.29522	2.63225	4.92598	3.59831	5.69605	3.12975	4.104	1.21722	4.67665	3.1103	2.67665	1.44463	2.14683	3.48025	2.63225	1.89529	2.14683	2.21722	2.66082	2.38071	1.89529	2.21722	1.40986	1.80218	1.89529	3.21722	1.89529	2.21722	1.89529	2.21722	2.40986	3.40986	3.04729	3.07971	4.36922	2.85465	4.38714	1.89529	3.21722	3.48025	2.63225	3.89529	2.63225	1.63225	3.21722	2.01456	2.07037	2.42487	2.75778	2.95942	2.68116	1.11288	2.43294	3.21722	2.29122	3.63225	1.92865	2.04729	2.89529	2.21722	1.75778	1.89529	2.63225	1.63225	2.01558	3.10174	1.31032	2.48025	2.99482	3.43961	3.21722	3.50672	2.31032	3.21722	3.57979	4.21722	3.21722	2.63225	3.40986	4.40986	2.63225	2.40986	1.63225	2.63225	3.63225	3.21722	2.74591	2.72741	2.7635	2.6788	2.63225	2.21722	3.80218	1.31032	1.26302	1.80218	3.40986	1.40986	1.89529	3.04729	1.89529	2.78426	2.7635	2.95418	3.17695	2.73179	2.71317	1.89529	2.60123	3.21722	2.72462	2.32413	2.5258	2.21722	2.26726	2.89529	2.18327	2.60424	3.1404	2.75778	3.07178	2.95418	2.17282	1.89529	1.40986	2.63225	2.19732	2.8387	2.26968	2.33586	2.59378	2.48929	2.90601	1.55425	2.57979	1.71471	2.98589	2.25786	1.40986	2.87326	2.89529	2.55425	3.93249	3.09168	2.79637	3.21722	2.03501	2.14683	3.60178	2.73917	3.91321	2.88093	2.88978	2.03279	1.24759	1.69365	2.58645	2.50101	2.45168	2.32413	3.00962	1.89529	2.67665	2.75778	2.04729	2.34275	2.21722	1.89529	1.89529	2.21722	1.89529	1.40986	1.21722	2.63225	2.11768	2.21722	3.63225	3.63225	2.63225	2.89529	2.63225	3.40986	3.21722	3.21722	3.21722	2.21722	1.04729	2.34275	2.48025	2.63225	2.31032	2.34275	2.99482	1.89529	2.21722	2.63225	2.75778	3.07971	2.40986
ABCC4	3.80218	3.53914	2.21722	2.63225	2.63225	2.63225	2.89529	2.99482	3.53914	2.99482	2.63225	2.63225	1.89529	3.80218	2.40986	3.21722	4.21722	1.99482	4.04729	3.53914	2.40986	3.21722	3.89529	1.63225	3.95418	2.99482	2.76655	2.10174	2.33269	3.21722	2.73179	2.91765	2.56812	2.81867	2.03279	3.50101	2.99482	3.04729	3.28135	3.06521	3.01928	2.38071	2.75778	3.12975	3.1404	1.99482	3.34079	1.96929	3.18159	1.53914	2.71972	2.53914	3.014	2.51678	3.27862	1.71471	3.57085	2.70264	3.20073	2.26968	2.96929	3.40986	3.23506	2.73179	3.36335	3.21722	5.0154	3.80218	2.89529	4.4586	4.67125	1.75778	4.52717	4.4574	4.14566	4.57336	5.25023	3.31032	4.45942	3.49139	4.59336	2.71471	4.32218	3.09168	4.58286	3.73179	1.53914	2.5601	0.824898	2.89529	2.63225	3.48025	3.91236	1.21722	2.48025	1.74328	1.89529	3.21722	3.73179	3.53914	1.89529	3.95418	1.89529	3.80218	3.48025	3.21722	1.99482	2.99482	1.04729	1.75778	2.63225	2.63225	3.09168	1.89529	4.21722	3.89529	4.63225	1.89529	2.63225	1.63225	2.21722	2.98285	2.07037	3.1237	2.92771	3.56514	2.75155	3.18327	2.07037	3.21722	2.55425	1.63225	2.88683	3.36922	3.48025	3.21722	3.56514	1.89529	1.63225	1.63225	2.69365	2.32413	1.89529	2.48025	2.73179	1.63225	2.95418	3.50672	3.11768	1.63225	2.99482	3.21722	3.21722	2.63225	1.40986	2.99482	2.63225	1.40986	4.21722	4.21722	2.63225	3.21722	1.53441	2.17282	2.19413	1.98692	3.95418	3.21722	3.53914	2.63225	3.43294	2.53914	2.40986	1.40986	2.89529	2.63225	3.31032	2.78426	3.19413	3.63225	3.00362	1.99482	3.04034	1.89529	2.88502	2.42872	3.42764	2.6867	3.08453	2.80218	2.97775	2.67289	3.64893	2.42367	3.04729	2.34275	2.88537	3.80218	3.07971	2.57336	3.28433	3.13475	2.55095	3.7647	3.26968	2.61149	2.51361	3.01286	2.47305	2.42872	3.57979	3.29968	2.71026	2.67289	2.63225	3.17282	3.01076	3.29122	3.12841	2.63225	3.31791	3.38714	3.76084	3.14683	5.17485	2.93181	4.55064	4.21722	4.18013	2.74328	3.12206	2.86358	4.45243	3.01558	3.23409	3.32413	3.10916	3.11768	2.67665	3.75778	3.63225	3.34275	2.21722	1.89529	3.89529	2.80218	3.48025	2.40986	2.21722	3.63225	3.48025	2.21722	2.63225	4.63225	3.63225	3.48025	1.63225	2.40986	2.63225	3.21722	3.21722	3.43961	1.04729	3.07971	1.89529	3.21722	3.11768	3.07971	3.40986	1.89529	2.21722	2.63225	3.34275	3.56514	3.99482
CCHCR1	2.21722	3.80218	2.21722	3.63225	3.63225	3.21722	2.89529	3.57979	4.38714	4.21722	1.63225	3.63225	3.89529	4.21722	4.40986	3.21722	4.21722	4.1103	4.04729	3.80218	3.40986	3.21722	3.48025	1.63225	1.63225	2.99482	2.66702	3.42367	3.58645	3.36922	3.07283	2.80218	3.50101	2.68116	3.15832	2.86358	3.46049	3.21722	3.61576	3.06521	3.32413	3.03279	3.40164	2.71471	3.07114	2.73179	3.13268	2.55425	3.2289	3.02457	3.43961	2.53914	3.13599	2.8387	3.37173	2.71471	3.08291	3.48025	2.82387	2.04729	3.19168	1.40986	3.11168	2.40986	2.72445	3.48025	2.79981	2.21722	1.89529	3.13037	2.72783	1.75778	3.58375	3.48739	2.58495	3.57336	3.24369	2.63225	3.53604	2.59831	3.05494	3.12975	3.39619	2.21722	3.32413	3.49732	3.86107	3.02959	3.14683	1.89529	2.63225	2.89529	3.40986	2.21722	3.09692	3.57336	2.89529	3.21722	3.99482	3.67665	3.89529	2.63225	3.89529	2.80218	3.89529	2.21722	3.99482	2.99482	3.63225	3.92771	4.50672	4.57085	4.09168	3.89529	4.80218	1.89529	2.63225	4.21722	2.63225	3.21722	3.21722	2.27236	1.58495	2.5258	2.56514	2.02082	2.26612	2.59831	2.26302	2.21722	2.55425	3.63225	2.38433	2.04729	3.48025	2.21722	3.07971	1.89529	1.63225	1.63225	2.27862	2.6867	2.31032	3.21722	1.40986	0.632253	2.80218	2.63225	3.48025	3.63225	2.99482	3.21722	3.21722	2.63225	3.99482	2.99482	3.63225	2.99482	3.63225	2.63225	4.21722	3.21722	3.0144	3.00571	3.12258	3.43623	1.63225	2.21722	3.53914	2.89529	2.58495	1.80218	2.40986	3.99482	2.89529	2.04729	2.89529	2.26968	3.36922	3.02457	2.97259	1.99482	3.39124	2.70264	2.80558	1.77664	2.94221	2.32413	3.08453	2.21722	2.97775	3.33586	3.1485	2.6867	3.66396	3.07971	2.58198	2.95418	2.98018	3.03279	2.40986	3.04729	3.48682	3.51678	3.16277	2.89529	2.70625	2.81122	3.36058	3.21722	3.21722	2.12975	4.41652	4.04213	3.14683	3.75778	4.48025	2.55425	3.90601	2.95418	3.86454	2.67665	4.53751	2.8249	2.75662	2.10174	3.2738	3.23143	3.40894	2.66082	1.83255	3.15308	2.91765	2.69365	2.80782	2.97621	3.95715	3.76976	3.38714	2.75778	2.85465	3.34275	2.63225	4.21722	2.89529	3.53914	2.89529	3.40986	3.53914	2.63225	2.48025	2.21722	3.63225	4.21722	2.63225	3.89529	4.43961	3.99482	3.63225	4.21722	3.21722	2.21722	3.36922	3.56514	3.21722	3.80218	3.48025	2.56514	3.21722	1.89529	4.21722	2.63225	3.56514	2.34275	2.40986
FBXO45	4.21722	4.02457	3.80218	2.63225	3.21722	3.21722	3.48025	3.40986	1.21722	3.40986	3.21722	3.63225	3.48025	2.21722	4.40986	3.21722	4.21722	3.73179	3.85465	3.21722	4.21722	2.89529	2.89529	3.95418	3.63225	3.40986	3.18159	3.6867	3.09168	3.95418	3.57979	2.91765	3.46624	2.68116	3.74328	3.60054	3.06194	3.21722	3.28135	4.06521	3.39124	3.89529	3.56514	3.29968	3.48025	1.99482	3.54149	3.96929	3.46453	3.02457	3.25674	2.80218	3.51579	3.10174	3.78958	3.29968	3.51978	3.06521	3.61576	3.16277	3.40669	3.40986	3.72218	2.73179	3.53768	3.21722	3.3463	2.63225	3.70264	3.22216	3.27532	3.75778	3.15633	3.32413	3.51095	3.03279	3.10618	3.31032	2.99998	3.43481	3.61682	3.58918	3.01286	3.21722	3.27166	3.57979	3.21722	3.02959	3.52534	3.48025	3.95418	3.89529	3.14683	4.21722	3.61775	3.99962	2.89529	3.80218	2.99482	3.38714	2.89529	1.63225	1.89529	3.21722	2.89529	4.21722	3.86929	3.99482	4.21722	3.75778	3.63225	3.85465	4.15581	2.89529	3.21722	3.48025	4.21722	2.89529	2.63225	2.63225	4.21722	3.42173	3.90688	3.22324	3.34275	3.48025	3.31343	3.74515	3.78658	3.21722	3.55425	4.21722	3.32292	1.04729	4.21722	2.21722	3.92771	2.89529	3.80218	4.21722	3.01558	3.21722	3.89529	3.59573	3.73179	3.80218	3.71972	4.04729	3.63225	4.80218	3.21722	3.21722	4.21722	4.21722	3.99482	4.40986	2.63225	4.21722	4.21722	3.63225	2.63225	4.80218	3.43623	3.19519	3.57979	3.59026	2.63225	3.80218	3.80218	4.11768	3.07037	3.38714	4.40986	2.99482	3.48025	3.36922	4.11768	4.10618	3.8249	3.33269	3.77096	3.86929	3.61831	3.35472	3.69237	3.42872	3.60213	3.90909	3.9602	3.21722	3.39279	4.04213	3.85704	4.04034	4.18479	2.75778	3.69982	2.95418	3.90074	3.48025	3.63225	3.85465	3.41971	3.21722	2.78426	3.33586	3.38433	3.44349	3.73609	3.66973	3.31675	2.93711	3.54979	3.67289	3.91236	3.49475	4.16831	4.42872	3.61056	3.21722	3.52868	2.91765	3.24146	2.99482	3.43629	3.32413	3.72311	3.68829	3.23902	3.2738	2.98455	3.60054	3.46514	3.39409	3.50826	3.21722	3.39866	3.31032	3.86107	4.28135	3.36922	3.56514	3.63225	3.48025	3.89529	4.02457	3.89529	4.21722	3.21722	2.63225	3.63225	4.21722	2.63225	2.63225	4.21722	2.89529	2.63225	2.99482	3.21722	5.80218	4.21722	2.95418	4.04729	3.07971	2.48025	3.80218	3.48025	3.56514	3.40986	1.89529	3.21722	3.63225	3.56514	3.75778	2.99482
ADAM8	3.80218	2.80218	3.21722	2.63225	3.95418	3.63225	3.48025	2.40986	2.21722	2.40986	2.63225	3.63225	1.89529	2.21722	2.99482	3.21722	4.21722	3.21722	3.04729	3.21722	2.40986	2.89529	4.21722	3.21722	2.63225	1.40986	3.76655	3.6867	3.58645	3.74773	3.14683	3.80218	3.91605	3.52916	3.78281	3.01558	3.30295	3.21722	2.75778	3.06521	2.8387	2.89529	3.61576	4.21722	2.86832	2.99482	2.85966	3.13921	2.79826	3.38714	2.69115	3.53914	2.97716	1.51678	3.31424	3.45168	2.81282	3.21722	3.09763	3.26968	3.16568	2.99482	2.90424	1.40986	2.86195	3.48025	3.5853	4.43961	4.14321	3.29913	3.02739	3.56514	3.13124	3.38276	4.16991	3.48025	3.54979	3.63225	3.35048	3.69784	3.66263	4.12975	3.94873	4.09168	3.53914	2.73179	2.53914	2.85966	2.63225	2.89529	2.63225	2.89529	3.28433	2.21722	3.15832	2.82129	3.89529	2.21722	1.40986	3.80218	2.89529	3.63225	2.89529	1.21722	3.48025	2.21722	2.40986	2.99482	5.04729	4.07971	4.21722	3.85465	4.21722	3.89529	3.21722	3.48025	2.63225	3.89529	2.63225	1.63225	4.21722	2.53539	2.84798	2.70867	3.34275	3.48025	2.68116	1.79095	2.58495	3.21722	2.77664	1.63225	2.25879	3.85465	1.89529	2.21722	3.34275	1.89529	3.63225	2.63225	2.27862	3.32413	2.63225	3.06521	2.73179	1.63225	2.80218	3.36922	4.11768	3.63225	2.73179	3.21722	3.21722	2.63225	2.99482	3.40986	3.63225	2.40986	3.21722	2.63225	3.63225	3.21722	2.74591	2.12702	2.59749	2.57188	3.21722	2.21722	2.21722	1.89529	2.43294	3.21722	1.40986	2.40986	3.89529	2.85465	2.63225	3.04729	2.3274	1.95418	2.65848	3.21722	2.73917	2.89529	3.24759	3.49285	3.15633	3.42367	3.09771	2.80218	2.61518	2.67289	2.92023	3.21722	2.84084	3.34275	2.91003	0.632253	3.3021	2.15832	3.14683	3.13475	3.23684	2.60424	3.16277	2.54736	2.93891	2.88161	2.79498	1.77664	2.57979	3.45168	2.54979	2.25786	3.52534	1.75778	2.31032	-0.0307123	2.43653	2.95418	2.30161	2.80218	2.85813	2.40986	3.36271	4.0611	2.74328	3.20286	3.42171	4.14321	2.66263	3.78112	3.12411	3.86358	3.16538	3.42367	2.37219	2.63225	3.38714	3.75778	2.85465	1.75778	2.63225	1.89529	3.89529	2.80218	3.48025	2.40986	2.21722	3.63225	2.63225	4.21722	4.63225	3.63225	2.63225	3.89529	3.21722	2.99482	4.21722	3.21722	3.21722	3.63225	3.04729	3.34275	3.21722	3.80218	4.01076	3.84525	4.21722	3.89529	3.21722	2.63225	2.34275	4.21722	3.40986
HECTD4	3.21722	3.53914	3.21722	2.63225	4.21722	1.63225	3.48025	4.1103	3.80218	2.40986	3.63225	3.63225	4.48025	4.80218	1.40986	3.21722	4.21722	3.57979	3.85465	2.80218	4.73179	3.70264	3.48025	2.63225	3.95418	3.40986	3.81386	3.51678	3.71972	4.29522	3.8249	3.9721	3.89005	4.16659	4.06521	3.86358	4.46049	4.29522	3.88707	3.89529	3.88601	4.21722	3.66467	4.03664	3.8269	3.40986	3.05606	3.87618	3.53209	3.21722	3.31408	3.67665	3.74489	3.32413	3.39409	4.12975	3.50672	3.21722	3.76901	3.46233	3.70625	3.40986	3.44388	3.21722	3.60639	2.89529	2.90943	2.63225	3.48025	2.71884	2.67125	3.92771	2.88331	3.16249	3.16991	3.70264	2.95418	3.76976	3.03561	3.83534	2.24759	3.52207	3.13315	3.53914	3.44751	3.21722	3.30468	3.25198	3.52534	4.21722	2.95418	2.89529	3.63225	4.21722	3.03279	3.21722	2.89529	2.21722	4.40986	3.38714	4.21722	2.63225	4.21722	4.02457	3.48025	3.21722	3.57979	3.40986	3.36922	3.92771	1.04729	4.50672	4.38714	3.48025	3.21722	3.89529	4.21722	4.21722	3.63225	2.63225	3.80218	3.16342	2.72245	3.47622	3.21722	3.64531	3.56869	3.74515	3.35048	2.21722	3.77664	4.21722	3.56755	3.36922	1.89529	2.21722	4.34275	3.89529	3.95418	3.63225	4.33751	3.60424	2.63225	3.80218	4.49732	2.21722	3.53914	2.36922	3.48025	3.21722	3.73179	3.21722	3.21722	2.63225	3.99482	3.73179	3.63225	2.99482	3.63225	3.63225	2.63225	4.21722	3.55326	3.59909	3.21722	3.4763	3.21722	2.21722	3.80218	2.31032	3.16991	3.80218	2.99482	2.99482	2.89529	2.85465	3.11768	2.04729	3.52534	3.49023	3.49343	3.86929	3.43961	3.21722	3.48705	3.21722	3.22909	2.8387	3.17433	3.91765	3.26726	3.25786	3.03888	3.72623	2.94775	3.56514	3.11485	2.63225	3.07971	3.38071	3.63225	3.90527	3.80875	3.60424	3.04729	3.78837	3.42872	3.65922	3.70571	3.87618	3.73179	3.12975	2.71026	3.48025	3.73179	3.75778	2.89529	3.55425	2.67469	3.63225	2.67507	3.60953	3.36432	3.91236	3.17485	3.25374	3.15832	2.91656	2.46553	3.35472	3.18619	2.50101	2.86107	2.69365	2.76202	3.7647	2.9027	3.63225	3.86107	4.1501	3.85465	3.75778	3.63225	2.89529	1.89529	4.21722	3.89529	4.40986	4.02457	3.63225	3.83389	3.80218	4.95418	4.95418	4.21722	3.89529	3.95418	2.40986	2.63225	3.21722	3.21722	3.95418	4.21722	3.92771	3.48025	3.95418	4.11768	3.34275	4.80218	2.89529	2.21722	3.63225	2.75778	4.21722	4.21722
SYNPO	3.21722	3.53914	3.80218	4.21722	3.63225	1.63225	4.21722	2.40986	3.53914	2.99482	3.21722	4.21722	2.89529	4.21722	3.40986	3.21722	4.21722	3.86929	3.85465	3.21722	3.73179	0.895287	4.48025	2.63225	3.63225	3.73179	4.06912	3.8387	4.33269	3.85465	4.52534	4.42667	3.80913	4.05967	4.456	4.33751	3.77243	3.63225	3.88707	3.70264	3.78979	4.21722	4.18405	3.83019	2.92176	4.21722	2.40398	4.49285	3.02959	3.67665	2.33269	4.12411	2.61104	4.10174	2.97164	3.93711	2.69115	5.14321	3.04319	4.67178	3.05675	3.99482	2.76376	3.73179	2.66125	4.35472	2.83728	4.09168	5.38714	2.83969	2.72783	5.40164	2.97078	2.93762	3.35048	3.21722	3.26968	4.89529	2.20162	4.49139	3.83255	4.29968	3.88161	4.84171	3.29814	4.53914	1.80218	2.02959	3.28433	3.48025	3.95418	2.89529	3.14683	3.53914	2.89529	2.2738	4.48025	4.53914	3.40986	3.53914	2.89529	3.21722	1.89529	2.80218	3.89529	4.53914	3.57979	1.40986	3.85465	4.07971	3.36922	3.85465	3.63225	4.21722	3.21722	3.89529	2.63225	4.48025	2.63225	3.63225	3.21722	4.06843	3.72245	4.0779	3.84525	3.89529	4.00309	3.59831	2.07037	4.80218	3.77664	3.95418	4.45757	4.50672	1.89529	2.21722	3.34275	2.89529	4.43961	3.63225	2.01558	2.10174	4.21722	3.21722	0.40986	4.09168	2.63225	3.63225	3.11768	3.63225	1.99482	3.21722	3.21722	4.95418	3.99482	3.40986	2.63225	2.40986	4.43961	2.63225	2.63225	3.21722	3.395	3.0308	3.09792	2.14446	2.63225	3.80218	3.53914	3.11768	3.72245	3.02457	1.40986	4.21722	3.89529	2.36922	2.31032	2.92176	3.19413	2.63225	2.84135	3.99482	2.78979	3.70264	4.25757	4.42872	4.50781	4.10174	4.54035	3.53914	3.01728	3.84282	3.46338	3.87433	3.04729	3.34275	3.50312	2.95418	4.19519	2.89529	4.07283	4.43961	3.02739	3.51678	4.16277	2.08793	2.33852	1.81122	2.73609	2.77664	4.53914	4.45168	2.98589	4.29739	4.14683	2.75778	3.89529	4.13921	2.76584	3.63225	2.39676	4.26161	2.8157	4.34846	4.06573	3.6867	2.2738	2.25944	3.18013	3.80218	4.15448	3.94158	2.53914	3.27862	3.29968	3.7647	2.93923	4.01076	4.02457	3.92771	3.36922	4.21722	4.63225	4.21722	3.48025	4.67665	3.89529	3.99482	5.30468	3.63225	4.80218	4.53914	3.63225	3.63225	2.63225	1.89529	3.21722	3.99482	3.21722	4.21722	3.21722	2.95418	3.36922	2.75778	1.89529	0.632253	2.63225	3.56514	3.21722	2.89529	4.21722	3.63225	4.07971	4.56514	3.99482
ADAM10	2.21722	1.21722	4.80218	2.63225	3.21722	2.63225	2.89529	4.1103	4.02457	3.73179	3.63225	3.63225	1.89529	4.53914	3.99482	3.21722	4.21722	3.21722	4.36922	2.21722	2.99482	4.06521	4.21722	3.95418	3.63225	4.40986	3.85966	3.60424	3.9898	2.85465	3.40986	3.60953	3.83661	3.26612	3.82129	3.01558	3.96006	3.95418	3.75778	3.98275	3.73917	4.09692	3.71198	3.45168	3.76976	3.99482	4.06912	3.29122	3.91133	3.86107	4.11338	4.67665	3.76664	3.97621	4.06521	3.93711	4.00613	4.35472	3.8346	4.16277	3.84376	3.73179	3.82003	4.1103	4.11873	3.89529	3.99482	3.63225	3.21722	3.90886	3.86028	3.92771	4.05324	3.9549	3.65534	3.38071	4.03218	4.01076	4.27797	4.07635	4.21722	3.83019	3.7747	4.02457	4.11669	4.05372	3.46514	2.5601	2.63225	2.89529	2.95418	3.89529	3.28433	2.21722	3.89529	3.48025	3.48025	2.21722	3.40986	3.53914	3.48025	1.63225	1.89529	4.38714	2.89529	3.21722	2.40986	2.99482	2.04729	3.34275	3.85465	3.85465	2.95418	1.89529	5.21722	3.89529	4.63225	3.89529	3.63225	2.63225	4.80218	3.27236	2.96346	3.19899	3.07971	2.82817	2.8828	3.59831	3.16991	4.21722	3.66973	2.63225	3.32292	2.04729	3.48025	2.21722	3.56514	1.89529	3.43961	4.43961	3.27862	3.10174	3.31032	3.48025	3.21722	2.95418	2.80218	2.04729	2.63225	1.63225	2.40986	3.21722	3.21722	2.63225	2.99482	4.21722	4.21722	4.21722	3.63225	2.63225	3.63225	3.21722	3.59026	3.98018	3.86929	3.90119	3.63225	2.21722	2.80218	3.11768	3.43294	3.21722	3.99482	3.40986	1.89529	2.36922	2.63225	1.04729	3.28433	2.71972	3.33167	4.21722	3.40755	3.59573	3.48705	3.42872	3.42764	3.32413	3.42487	3.46514	3.12975	3.1754	3.49139	3.27166	3.66396	3.56514	3.43678	2.95418	3.69638	2.38071	3.99482	3.04729	3.31279	3.7647	3.16277	3.78837	3.59378	3.73722	3.39905	2.29122	3.86929	2.71471	3.41652	3.33586	3.28433	3.49475	3.70264	2.77664	3.67469	3.80218	3.55642	3.67665	3.24146	2.8249	3.54377	2.93181	3.52756	3.39189	3.84783	3.78281	3.94803	3.69365	3.43961	3.50101	3.76202	3.51678	3.68339	3.63225	3.67665	3.45822	4.13475	3.34275	3.43961	3.89529	3.89529	4.02457	4.21722	3.40986	4.21722	3.63225	4.11768	3.21722	2.63225	3.63225	4.63225	3.48025	3.21722	3.73179	2.63225	3.21722	3.21722	3.21722	2.04729	4.07971	3.21722	2.21722	3.11768	3.21722	2.99482	2.89529	2.21722	4.63225	3.75778	3.56514	2.40986
TMEM87A	2.21722	3.80218	2.21722	4.63225	3.63225	1.63225	3.48025	2.99482	2.80218	3.40986	2.63225	2.63225	2.89529	4.53914	2.99482	3.21722	4.21722	3.86929	3.36922	2.80218	3.99482	4.21722	3.89529	2.63225	4.21722	3.40986	3.02959	3.60424	2.95418	3.74773	3.21722	3.86107	3.01558	4.31343	3.48025	3.94158	3.35739	4.13475	3.75778	4.14321	3.51678	3.57336	3.1501	3.12975	3.0946	3.73179	2.82929	2.96929	3.08206	3.21722	2.74773	3.21722	2.93296	2.10174	2.92631	3.29968	2.83389	2.89529	2.68852	2.63225	2.55425	2.40986	2.90424	2.40986	3.03811	3.21722	3.5853	2.63225	3.21722	3.63225	3.48682	3.56514	3.75778	3.6867	3.35048	4.03279	3.63225	3.63225	4.10432	4.18327	4.18619	3.58918	3.29665	3.53914	3.80218	3.57979	3.74078	3.90406	3.99482	2.89529	4.09168	3.48025	4.14683	3.21722	3.09692	3.74328	4.21722	2.21722	3.40986	3.80218	4.48025	3.21722	4.21722	4.53914	3.48025	3.21722	3.73179	3.73179	4.21722	4.56514	4.04729	4.04729	3.88018	1.89529	3.21722	4.70264	4.95418	4.89529	2.63225	2.63225	2.21722	3.04559	2.84798	2.90131	3.21722	2.89529	2.26612	4.0004	2.84798	3.21722	3.96929	4.21722	3.32292	1.04729	3.48025	3.21722	3.34275	1.89529	2.95418	3.63225	3.27862	3.21722	3.63225	3.21722	2.73179	2.63225	3.33269	3.04729	3.31032	1.63225	3.86929	3.21722	3.21722	2.63225	3.99482	2.99482	2.63225	1.40986	3.95418	2.63225	2.63225	4.21722	3.81004	3.71198	3.6662	3.79427	3.21722	3.21722	2.21722	1.89529	2.84798	1.80218	1.40986	2.40986	2.89529	2.04729	2.89529	3.16277	2.7635	2.88018	3.12146	1.99482	2.8387	2.70264	3.36307	3.29122	3.05324	3.10174	3.40381	3.46514	3.64071	3.25786	3.40566	3.16063	3.22786	2.34275	3.34932	3.21722	3.3021	3.38071	3.14683	3.13475	3.55095	3.60424	3.16277	3.13233	2.77664	3.07426	3.15113	3.49285	3.40986	1.71471	3.16277	3.54736	2.14683	3.26028	3.55825	3.13921	3.57739	3.53914	3.45689	3.91765	3.46386	3.28433	3.5585	3.45537	3.82129	3.62509	3.62859	3.68188	3.94803	3.78112	3.55112	3.50101	3.50826	3.60424	3.45019	4.21722	3.60953	3.75778	3.36922	3.75778	3.21722	1.89529	3.48025	3.53914	3.48025	2.40986	3.53914	2.63225	3.63225	4.53914	3.63225	4.21722	2.63225	3.48025	2.63225	3.40986	1.63225	3.21722	3.21722	4.09168	3.85465	3.92771	3.48025	3.80218	3.11768	2.56514	3.57979	2.89529	2.21722	2.63225	2.75778	3.92771	3.73179
SLC35E2B	2.21722	3.80218	2.21722	2.63225	1.63225	1.63225	1.89529	3.73179	2.80218	3.73179	4.80218	4.21722	2.89529	4.80218	3.40986	3.21722	4.21722	4.21722	4.04729	3.21722	3.99482	4.06521	4.89529	3.95418	4.80218	1.40986	4.25198	3.10174	4.21722	3.95418	4.18245	3.30468	4.29852	3.52916	4.24578	3.78112	4.38387	3.74773	4.24964	3.70264	4.32413	3.74328	3.51267	3.29968	4.89529	4.21722	5.00262	3.77664	5.08527	3.53914	5.17141	3.38714	4.66801	3.6867	5.04415	3.93711	4.87257	3.98275	4.86107	3.26968	5.03538	3.99482	4.76376	3.86929	5.08702	3.89529	4.05173	3.80218	4.48025	4.08219	4.17714	3.75778	4.41729	4.12863	3.47247	4.12795	4.07704	4.55825	4.71148	4.64893	4.24759	4.03664	4.34728	3.71972	4.49406	4.57979	3.9721	4.02959	4.28433	2.89529	0.632253	1.89529	3.40986	3.80218	3.57336	3.66082	3.48025	3.21722	3.40986	3.80218	3.48025	2.63225	2.89529	4.21722	3.89529	2.21722	3.40986	1.40986	3.85465	3.34275	4.63225	3.36922	3.71972	4.21722	3.21722	2.89529	3.63225	2.89529	3.63225	1.63225	4.21722	3.13485	3.26302	3.19899	2.07971	3.95942	3.21722	2.79095	3.16991	2.21722	3.87618	1.63225	3.78805	3.04729	1.89529	2.21722	1.75778	3.48025	2.63225	2.63225	2.27862	3.10174	2.63225	3.89529	3.99482	2.63225	3.21722	3.74773	2.89529	3.21722	3.40986	3.21722	4.21722	2.63225	2.40986	3.40986	2.63225	3.40986	1.63225	4.21722	3.63225	3.21722	3.64403	3.80218	3.95418	4.22899	3.63225	2.21722	4.02457	3.11768	3.16991	2.53914	3.40986	3.73179	3.48025	3.36922	2.63225	3.16277	3.79452	4.30468	3.97259	3.73179	4.16063	3.89529	3.61682	2.96929	4.06654	2.8387	3.82414	3.86107	4.26726	3.48025	4.11288	3.51678	3.89529	3.34275	3.41971	3.63225	4.1501	3.38071	3.28433	3.57085	3.51924	3.21722	2.92176	4.37333	3.95418	3.98115	3.85157	3.36161	2.86929	3.29968	3.36922	2.25786	3.14683	2.87326	3.11768	1.96929	3.56052	3.88018	3.66235	4.0752	3.89936	2.8249	3.73734	3.51678	3.35472	3.62509	3.66125	3.80218	3.30648	4.15308	3.33269	3.86358	3.39279	3.21722	3.86523	3.11768	3.21722	2.75778	3.50672	2.75778	2.95418	1.89529	1.89529	4.02457	2.89529	2.99482	3.80218	3.63225	3.01076	2.21722	3.63225	5.21722	2.63225	4.48025	2.63225	1.40986	3.95418	3.21722	3.21722	3.80218	3.85465	4.45822	3.48025	3.95418	4.01076	3.92771	3.86929	3.89529	3.80218	4.21722	3.75778	3.07971	3.40986
MECP2	4.21722	4.38714	2.21722	4.21722	4.21722	4.80218	2.89529	3.86929	2.80218	4.21722	3.95418	4.21722	4.70264	2.21722	3.40986	3.21722	4.21722	3.73179	3.85465	4.67665	3.73179	3.70264	3.48025	3.63225	1.63225	2.99482	4.10759	4.27166	3.76154	4.43961	4.21722	4.02457	3.80913	3.81867	3.70264	3.39409	3.5094	3.85465	3.88707	3.80218	3.63225	3.57336	3.61576	3.83019	3.34985	3.57979	2.97514	3.29122	3.14507	3.30468	2.82865	4.12411	3.21194	3.6867	3.15308	3.29968	3.29522	3.89529	3.28135	2.26968	3.40669	4.40986	3.13722	3.21722	2.89894	3.21722	3.77105	3.43961	3.80218	3.89653	3.55095	3.92771	4.181	3.84335	3.68928	4.09692	3.88859	3.89529	3.99998	3.69784	3.66263	4.08395	3.84685	4.09168	3.60424	4.21722	2.53914	2.44463	2.40986	4.48025	2.21722	4.21722	3.8249	3.80218	2.57336	2.82129	1.89529	2.21722	4.40986	3.38714	1.89529	3.21722	3.48025	3.53914	2.89529	3.21722	3.73179	2.99482	3.85465	4.07971	4.04729	3.63225	4.15581	3.48025	3.21722	4.48025	2.63225	2.89529	2.63225	4.43961	3.21722	2.46828	2.07037	2.60175	2.92771	2.24321	3.05967	3.31451	3.51095	3.21722	3.55425	3.21722	2.70625	3.85465	2.89529	2.21722	3.34275	1.89529	3.21722	3.63225	3.01558	2.97621	3.48025	3.48025	2.40986	2.63225	3.43961	3.21722	2.89529	1.63225	2.73179	3.21722	3.21722	2.63225	2.40986	3.73179	2.63225	2.99482	1.63225	2.63225	2.63225	3.21722	3.30885	2.92771	3.46875	3.395	4.21722	2.21722	4.02457	2.89529	2.72245	3.21722	2.99482	2.40986	1.89529	2.63225	1.31032	3.16277	2.48786	2.53914	2.65848	4.1103	2.60424	2.48025	2.7781	2.87618	2.97078	3.32413	2.60175	2.91765	3.16538	3.25786	3.40566	3.42367	3.38833	3.07971	3.34932	2.95418	3.0308	3.48025	3.14683	3.74773	3.45366	3.21722	3.26968	2.84282	2.63225	3.29665	3.39905	3.05675	3.65779	3.45168	3.26968	3.25786	2.14683	3.07971	3.55825	3.42872	3.34095	3.95418	4.00205	4.02457	3.2574	4.57979	3.39588	3.10174	3.57336	3.559	3.38307	3.40625	2.98455	4.08597	3.71972	3.50101	2.97775	3.7647	4.04357	3.89529	3.67665	3.34275	3.04729	3.34275	2.21722	4.48025	4.21722	2.21722	3.89529	3.99482	4.02457	2.63225	3.70264	2.21722	3.63225	2.63225	4.21722	2.89529	3.21722	3.40986	3.21722	3.21722	4.21722	4.33269	3.85465	4.07971	4.70264	4.80218	4.70264	4.40164	3.57979	2.89529	4.53914	4.21722	4.21722	3.56514	3.73179
ADAR	4.53914	5.02457	4.80218	5.43961	4.63225	4.80218	4.21722	4.1103	4.38714	4.40986	4.80218	5.43961	4.48025	4.53914	4.40986	5.53914	5.80218	4.31675	5.36922	5.46514	3.99482	4.89529	4.48025	4.21722	4.21722	4.73179	4.98895	5.13149	5.53914	5.17657	5.43961	5.30468	5.37548	5.46776	5.89529	5.05121	5.66859	5.43961	5.34275	5.10474	5.51678	4.96568	5.67665	5.08395	5.30531	4.99482	5.30812	4.55425	5.50592	5.3465	5.65092	5.60953	5.75218	6.39942	5.20462	4.52207	5.17245	4.84948	5.13716	4.92176	5.49285	4.86929	5.52349	5.1103	5.39606	4.70264	5.50608	5.80218	5.21722	5.33612	5.47033	5.21722	5.40688	5.26994	5.43294	5.48025	5.30782	5.51978	5.52981	5.67359	5.43081	5.17415	5.54458	5.21722	5.23787	5.08229	5.12411	5.31909	5.46875	4.89529	3.95418	4.48025	5.14683	5.02457	4.12795	4.78281	3.89529	3.80218	2.99482	3.53914	5.35472	4.21722	3.89529	4.80218	2.89529	4.53914	3.99482	4.21722	4.74773	5.51267	5.50672	4.29522	5.24696	4.21722	5.21722	4.89529	2.63225	4.48025	2.63225	5.43961	5.02457	4.53539	4.35048	4.11725	4.00571	5.12236	5.00309	4.1485	4.16991	4.53914	3.96929	3.21722	4.79936	4.85465	3.48025	4.21722	4.34275	4.48025	3.80218	4.43961	4.33751	4.16063	4.11768	4.2876	4.65779	3.43961	3.71972	3.95418	3.89529	2.63225	4.31675	4.21722	5.21722	3.63225	3.99482	2.40986	5.21722	2.99482	4.21722	3.63225	4.63225	3.21722	4.63521	5.12702	4.64081	5.05466	4.95418	2.21722	3.21722	3.76976	3.58495	3.38714	3.40986	3.73179	3.48025	3.63225	3.11768	3.54979	4.0213	4.02457	4.1905	4.1103	4.20794	4.06521	4.96031	4.87618	4.9494	4.72623	4.8862	4.70907	5.38525	4.70264	5.20034	4.42367	4.78426	4.92771	5.03302	4.88018	4.90074	3.82129	4.28433	4.57085	4.36724	4.42367	3.98589	5.23768	4.91571	5.13315	4.83763	4.21722	4.57979	4.37768	3.98589	4.29739	4.28433	4.21722	4.21722	3.96929	5.3508	5.38714	5.05163	5.0752	5.13331	5.1103	5.39588	5.28937	5.4621	5.11359	5.37488	5.44372	5.50812	5.27862	5.47774	5.05121	4.66581	4.8387	4.97485	5.39779	4.57477	4.28135	3.95418	4.75778	3.95418	4.21722	4.21722	4.21722	4.70264	4.57979	4.53914	4.63225	3.70264	4.53914	4.63225	3.63225	4.21722	3.48025	2.63225	4.57979	2.63225	4.21722	3.21722	4.43961	4.36922	3.92771	4.70264	3.43961	3.63225	3.75778	4.49732	4.89529	4.21722	2.63225	4.07971	4.34275	2.99482
ARHGEF25	2.21722	3.21722	2.21722	4.63225	3.21722	3.63225	2.89529	3.21722	4.02457	1.40986	3.63225	5.80218	4.21722	2.21722	2.40986	3.21722	5.80218	3.21722	3.36922	4.21722	2.99482	4.06521	5.21722	1.63225	2.63225	4.40986	4.10759	4.21722	3.71972	3.04729	3.57979	4.3465	4.29852	4.05967	4.09692	4.21722	4.18747	4.36922	3.84525	4.21722	4.0611	3.89529	3.92771	4.65331	4.48025	3.86929	4.50352	4.49285	3.91133	3.53914	4.21722	2.80218	4.10218	4.51678	4.81052	3.58918	4.00613	3.70264	4.45127	3.98589	4.70625	4.21722	4.29301	3.73179	4.42805	4.48025	2.90943	2.95418	3.59573	2.47528	3.19732	3.34275	3.60213	2.81997	2.58495	2.82129	2.71026	4.01076	3.13749	4.11288	2.12206	3.93711	3.24418	3.95418	2.80218	3.93342	3.74078	3.10759	2.99482	3.89529	2.21722	1.89529	4.07283	5.38714	4.21722	4.82129	3.48025	5.21722	3.40986	2.53914	3.89529	4.43961	2.89529	1.21722	2.89529	2.21722	2.40986	2.40986	2.63225	3.75778	3.04729	3.50672	2.95418	3.48025	3.21722	1.89529	3.63225	2.89529	4.63225	4.63225	5.38714	2.62028	3.90688	2.6562	2.56514	3.24321	2.26612	2.87841	2.72245	2.21722	2.77664	2.63225	3.32292	3.85465	2.89529	2.21722	3.75778	3.48025	2.21722	4.80218	3.86358	3.97621	3.48025	3.59573	3.21722	3.80218	3.21722	4.36922	4.89529	4.43961	4.99482	3.21722	4.21722	3.63225	2.99482	2.99482	2.63225	3.40986	2.63225	2.63225	4.21722	3.21722	3.49593	2.78753	3.28433	2.53441	4.21722	2.21722	4.02457	2.63225	2.96346	3.53914	3.40986	2.40986	3.48025	3.04729	3.63225	3.54979	4.12258	4.24696	4.04894	3.86929	3.60424	4.48025	2.91055	3.36161	2.88331	2.51678	2.74261	3.38714	3.39279	4.33586	3.31451	4.2447	2.72536	3.34275	3.25621	4.21722	2.63225	2.74328	2.63225	4.43961	2.61235	2.6867	3.26968	4.1103	3.98424	4.51166	4.15113	2.77664	2.86929	4.45168	2.46233	2.40986	3.99482	2.34275	2.48025	3.87618	2.57739	3.43961	2.62354	4.0752	3.47753	4.14683	2.1459	3.01928	2.74328	2.01844	2.11873	3.55064	3.24759	2.86358	2.82208	3.15308	2.93711	4.10174	2.82676	4.21722	4.74078	4.34275	3.95418	4.07971	3.95418	1.89529	3.48025	2.80218	2.89529	1.40986	4.21722	3.63225	4.01076	2.21722	5.63225	4.21722	2.63225	1.89529	3.21722	2.40986	2.63225	3.21722	3.21722	2.63225	3.63225	3.34275	3.21722	3.95418	3.63225	3.34275	3.86929	1.89529	3.21722	4.21722	3.75778	3.75778	2.40986
DDX54	2.21722	2.21722	3.80218	3.63225	3.21722	1.63225	2.89529	1.40986	2.80218	4.40986	3.95418	2.63225	3.48025	2.21722	3.73179	3.21722	4.21722	2.40986	4.21722	3.21722	2.40986	3.70264	2.89529	2.63225	3.95418	3.40986	3.5601	3.6867	3.71972	3.95418	4.40986	3.38714	3.96667	3.26612	3.78281	3.39409	3.99482	3.21722	3.51267	2.89529	3.57567	-0.426641	3.96724	2.45168	4.19568	3.40986	3.90406	3.29122	3.92575	3.53914	3.94211	3.21722	3.56627	3.6867	3.78958	2.93711	4.09168	3.35472	3.87672	3.16277	3.95418	2.99482	3.82003	3.57979	3.86195	2.89529	3.69143	2.95418	3.59573	3.92108	3.38494	3.07971	3.29835	3.53986	3.62057	3.99962	3.43961	3.11768	3.74415	3.83534	3.61682	3.58918	4.04388	4.21722	4.05593	3.73179	3.53914	4.44463	4.07283	4.70264	2.95418	2.89529	3.73179	3.80218	3.03279	3.38071	1.89529	2.21722	2.99482	3.21722	2.89529	3.63225	2.89529	2.21722	1.89529	3.21722	2.73179	3.40986	3.04729	4.07971	4.63225	3.63225	3.95418	1.89529	4.21722	3.48025	3.63225	3.48025	4.21722	3.63225	2.21722	3.39789	2.96346	3.42487	2.56514	4.16378	3.8828	3.18327	3.26302	2.21722	2.77664	3.63225	4.06615	2.63225	4.21722	2.21722	3.56514	4.21722	3.63225	3.21722	3.39409	3.10174	2.89529	2.70264	2.73179	3.63225	3.53914	3.04729	3.31032	3.63225	4.1103	4.21722	3.21722	2.63225	3.99482	2.40986	2.63225	2.40986	1.63225	4.21722	2.63225	3.21722	4.13197	4.06764	4.03435	4.20534	3.21722	3.21722	1.21722	2.31032	3.43294	3.91765	6.05372	4.21722	3.89529	2.85465	2.89529	3.16277	3.52534	3.21722	3.67785	3.40986	3.47097	3.21722	3.05494	3.49285	3.05324	2.8387	2.85551	2.91765	3.16538	2.40986	3.51887	2.90909	3.38833	3.34275	3.17714	2.21722	2.63225	3.38071	2.63225	2.63225	3.38494	3.6867	3.46233	3.08793	3.84376	4.01286	3.67469	2.87618	4.05372	2.93711	3.36922	2.99482	2.99482	2.98018	3.11768	3.29122	3.37994	2.80218	3.68767	3.21722	3.12465	3.28433	3.24023	3.51678	3.74328	3.5132	3.32987	3.40625	3.12206	2.86358	4.00729	3.78112	3.66581	3.51678	3.54804	3.11768	3.46514	3.56514	3.63225	4.75778	4.43961	2.89529	1.89529	3.80218	2.89529	3.40986	4.67665	4.21722	4.06521	2.21722	2.63225	3.63225	2.63225	2.89529	2.63225	3.40986	3.21722	3.21722	3.21722	4.09168	3.85465	3.07971	3.70264	3.43961	4.11768	3.75778	3.40986	1.89529	3.80218	2.63225	4.45822	2.34275	2.99482
TASOR	2.21722	4.21722	3.21722	4.63225	4.80218	3.95418	1.89529	3.86929	4.02457	3.99482	3.21722	3.63225	1.89529	2.21722	3.99482	4.21722	4.21722	3.86929	3.63225	2.80218	3.73179	2.89529	3.89529	3.63225	3.95418	2.99482	3.76655	3.90909	3.43961	3.50672	3.91236	3.74078	3.83661	3.81867	3.43134	4.15308	3.73179	3.63225	3.51267	3.70264	3.57567	3.57336	3.71198	3.29968	3.74031	3.57979	3.76655	2.77664	3.5601	4.0752	3.60188	4.21722	3.79161	3.51678	4.01558	3.71471	3.82339	3.70264	3.47203	3.92176	3.89212	3.99482	3.83571	3.21722	3.47781	3.70264	3.38477	0.632253	3.48025	3.28973	3.48682	3.75778	3.10571	3.22792	3.47247	3.57336	3.4847	3.11768	3.13749	4.07635	3.56952	4.12975	3.44349	3.43961	3.58286	3.99482	4.12411	4.28593	4.07283	3.48025	3.63225	3.89529	3.40986	3.80218	3.82129	3.66082	1.89529	2.21722	2.99482	2.53914	1.89529	2.63225	1.89529	3.53914	3.48025	2.21722	2.99482	3.40986	4.04729	2.75778	3.85465	2.04729	3.33269	2.89529	5.21722	3.48025	2.63225	3.48025	2.63225	3.21722	2.21722	2.88331	2.72245	3.01679	3.07971	2.75778	2.68116	2.69784	3.07037	4.21722	2.55425	1.63225	3.36922	1.04729	4.21722	2.21722	3.07971	2.89529	2.63225	1.63225	3.27862	2.6867	3.11768	0.895287	3.40986	2.63225	2.95418	3.36922	4.11768	2.63225	2.73179	3.21722	3.21722	2.63225	1.40986	2.99482	4.63225	2.40986	2.63225	2.63225	2.63225	3.21722	4.00072	3.83103	4.1588	4.48615	3.63225	2.21722	3.80218	2.63225	3.16991	3.02457	2.99482	2.40986	2.89529	3.36922	2.89529	2.92176	3.3274	3.43961	3.53649	2.73179	3.40755	3.06521	3.73588	3.13921	3.6559	3.21722	3.5258	3.46514	3.69047	2.54736	3.83534	3.04034	3.22786	3.34275	3.83475	0.632253	3.56514	2.38071	3.52534	3.69115	3.27532	3.21722	3.16277	3.37333	3.59378	3.65922	3.79498	3.36161	3.31675	2.45168	3.26968	3.67289	1.8249	3.42075	3.48025	2.77664	3.21722	3.71972	3.0121	4.21722	3.34952	3.63225	3.11635	3.93181	2.96568	3.559	3.09501	3.48025	3.70702	3.69365	3.26161	3.69365	2.56271	3.21722	3.00962	1.89529	3.91765	3.75778	3.36922	3.75778	3.43961	4.21722	1.89529	4.67665	3.89529	2.40986	4.02457	5.21722	4.01076	2.21722	4.21722	4.95418	3.63225	1.89529	2.63225	3.40986	3.21722	3.21722	3.21722	3.21722	3.63225	4.07971	3.70264	3.63225	4.31032	3.84525	3.99482	1.89529	3.80218	2.63225	3.07971	3.07971	3.99482
TSTD1	4.80218	5.02457	4.80218	2.63225	5.09168	5.43961	5.48025	5.45425	4.80218	5.99482	4.80218	2.63225	4.89529	4.21722	5.40986	3.21722	5.21722	5.31675	5.29522	3.53914	5.1103	4.21722	2.89529	5.71972	4.43961	4.21722	3.98895	3.7647	4.82208	3.95418	3.68288	4.12411	4.08597	3.81867	4.35472	3.86358	4.79233	3.04729	4.59067	3.70264	4.51678	3.96568	4.18405	3.12975	4.99215	3.99482	5.21722	4.29122	4.67131	3.60953	4.97803	4.21722	4.5642	3.32413	5.12327	3.45168	5.1411	3.06521	5.01517	3.78426	4.7852	2.40986	4.78814	2.40986	4.93946	3.48025	5.33978	3.95418	3.89529	5.36101	4.99317	3.92771	5.24087	5.35374	5.00449	5.5041	5.11338	4.21722	5.73875	5.07635	5.23248	4.37768	5.46657	4.53914	5.6409	4.36406	3.67665	4.06912	3.14683	3.48025	4.88018	2.89529	4.21722	3.21722	3.21722	3.70264	1.89529	2.21722	4.40986	4.12411	5.21722	2.63225	3.89529	4.02457	4.21722	5.02457	3.86929	3.99482	4.04729	3.75778	4.36922	4.04729	4.53914	5.21722	3.21722	4.70264	5.43961	4.48025	3.63225	2.63225	2.21722	3.96673	3.16991	4.15555	3.21722	4.72126	3.97394	4.25038	4.75487	2.21722	4.42872	3.63225	4.59378	2.63225	2.89529	2.21722	2.34275	1.89529	2.21722	2.63225	3.39409	2.97621	2.89529	3.48025	3.57979	4.21722	4.02457	3.74773	3.63225	3.21722	3.99482	3.21722	3.21722	4.63225	4.73179	3.73179	3.63225	4.40986	3.95418	2.63225	4.21722	4.21722	4.52488	4.33269	4.56186	4.80218	3.95418	2.21722	2.21722	4.21722	4.54842	3.02457	4.21722	4.21722	1.89529	4.36922	2.31032	2.26968	3.8249	3.63225	4.12146	2.73179	4.01928	3.48025	4.67012	3.13921	4.34275	3.32413	4.27635	3.86107	4.95757	3.08793	4.54584	2.97621	4.04729	2.75778	4.28478	2.63225	4.36265	4.61775	3.99482	2.63225	4.59725	3.80218	3.36922	4.44548	4.45041	4.57676	4.28041	4.75065	3.99482	3.58918	4.46233	3.73179	3.28433	4.17282	4.21722	2.96929	4.04594	3.53914	4.49323	3.21722	4.54403	3.40986	4.7438	3.73917	4.89529	4.66753	4.92832	3.74328	5.15448	3.78112	4.78707	3.50101	4.39279	3.21722	4.24666	2.63225	4.42667	4.40164	3.85465	3.92771	3.43961	4.48025	3.89529	4.53914	4.70264	4.40986	4.02457	2.63225	4.11768	5.21722	2.63225	3.63225	3.63225	3.48025	4.95418	2.99482	4.21722	3.21722	3.21722	4.43961	3.36922	5.07971	4.48025	4.63225	4.76976	4.75778	4.31675	5.35472	4.80218	2.63225	4.56514	4.34275	4.57979
TEN1	2.21722	3.21722	3.80218	2.63225	2.63225	3.21722	2.89529	2.73179	3.80218	3.40986	3.21722	3.63225	4.21722	3.80218	3.40986	3.21722	4.21722	3.86929	3.36922	2.80218	3.73179	3.48025	1.89529	3.21722	3.21722	4.40986	3.44463	2.97621	3.33269	2.85465	3.40986	3.60953	3.53496	3.81867	3.74328	3.50101	3.5567	3.63225	3.80218	3.06521	3.6867	3.48025	3.56514	3.71471	3.74031	3.21722	3.7825	3.55425	3.52263	3.30468	3.78876	3.38714	3.62301	2.8387	3.7726	2.45168	3.55191	3.06521	3.87672	3.85465	3.81059	3.40986	3.85891	3.21722	3.60639	3.70264	2.70163	3.43961	4.35472	3.17189	3.45366	3.75778	3.10571	3.33737	3.81761	3.32825	3.01692	3.31032	3.26302	3.79095	2.91055	3.52207	3.98115	3.43961	3.47097	3.57979	3.80218	2.18159	2.40986	1.89529	2.21722	2.89529	2.14683	3.53914	3.43134	2.48025	3.48025	3.21722	2.99482	1.80218	3.48025	2.63225	3.48025	1.21722	3.89529	2.21722	3.40986	2.40986	2.04729	3.56514	3.63225	3.50672	2.95418	2.89529	3.21722	2.89529	2.63225	3.89529	2.63225	1.63225	3.21722	2.79478	2.58495	2.60175	2.07971	3.43586	3.00309	1.96088	2.84798	3.21722	2.29122	2.63225	2.82173	1.04729	2.89529	3.21722	1.75778	1.89529	3.43961	3.21722	2.69365	3.10174	3.63225	3.48025	3.57979	2.21722	3.09168	3.50672	3.48025	3.63225	3.57979	3.21722	3.21722	2.63225	3.40986	3.73179	2.63225	3.40986	3.63225	2.63225	3.63225	3.21722	3.28648	3.17282	3.12258	3.30885	1.63225	2.21722	2.21722	2.63225	3.65534	3.02457	1.40986	2.99482	2.89529	3.04729	3.48025	2.63225	3.28433	3.33269	3.06374	2.73179	3.23559	3.06521	2.75009	2.55425	3.20524	3.32413	3.01679	2.38714	3.12975	3.08793	3.25038	3.21722	2.84084	1.75778	2.75531	3.21722	2.75778	3.38071	3.40986	3.29522	2.93428	3.16063	3.36922	2.99482	3.13921	3.48929	3.87905	2.42872	2.86929	3.29968	3.10618	3.1754	2.8249	2.17282	3.31032	3.29122	3.12841	3.09168	3.31791	2.80218	3.24146	3.52534	2.93644	3.10174	2.89529	3.44165	2.88978	2.96568	3.36307	3.15308	2.76154	3.27862	2.89529	2.51678	2.97485	3.31032	3.74078	3.84525	2.63225	3.34275	2.95418	3.48025	4.48025	1.21722	2.89529	3.99482	3.21722	2.63225	3.83389	3.21722	3.63225	2.63225	2.63225	1.89529	3.63225	2.40986	1.63225	3.21722	3.21722	3.43961	2.63225	3.07971	2.48025	4.09168	4.11768	3.66467	3.57979	1.89529	3.80218	3.63225	3.56514	3.75778	3.40986
TBC1D14	4.21722	3.80218	2.21722	3.63225	3.95418	3.21722	3.89529	3.40986	2.80218	3.99482	4.21722	4.21722	3.48025	4.21722	3.40986	4.80218	4.21722	3.40986	3.85465	2.80218	3.73179	3.21722	3.48025	1.63225	4.21722	3.40986	3.10759	3.60424	2.43961	3.04729	2.99482	3.12411	2.75255	2.81867	3.38071	3.27862	2.68997	2.36922	3.07971	2.70264	3.10174	3.2738	2.45822	2.93711	3.48025	2.40986	2.66702	2.55425	3.15734	2.53914	2.77521	3.21722	2.68143	3.10174	3.12661	3.12975	3.17657	3.59573	3.23352	3.26968	2.99904	3.40986	3.03225	2.73179	3.0546	2.48025	3.50608	3.63225	3.48025	3.70477	3.38494	3.34275	3.54628	3.43294	3.35048	3.2738	3.63225	2.63225	3.63225	3.96088	3.18619	3.12975	3.53369	2.43961	3.66652	2.73179	3.80218	4.10759	3.63225	1.89529	1.63225	4.48025	3.8249	3.53914	3.32825	3.78281	1.89529	3.21722	3.40986	3.02457	2.89529	1.63225	1.89529	3.21722	1.89529	2.21722	2.40986	3.40986	3.04729	3.56514	3.04729	3.85465	3.21722	3.48025	4.21722	1.89529	2.63225	3.89529	2.63225	4.21722	4.53914	2.98285	2.26302	2.8862	3.21722	3.19074	3.48852	2.87841	2.84798	3.21722	3.13921	3.21722	2.96929	2.04729	2.89529	4.21722	3.07971	1.89529	3.63225	2.63225	0.693653	2.97621	3.31032	2.89529	2.40986	2.95418	3.53914	3.04729	2.89529	1.63225	1.99482	4.21722	3.21722	2.63225	3.40986	3.73179	2.63225	2.40986	2.63225	2.63225	2.63225	3.21722	4.37394	4.26028	4.38968	4.41576	4.21722	2.21722	2.21722	3.48025	2.58495	1.80218	3.40986	1.40986	2.89529	2.04729	2.31032	2.04729	2.48786	2.21722	2.61896	3.57979	2.88601	0.895287	2.39959	3.36161	2.94221	3.51678	2.90131	2.21722	3.16538	2.89529	2.74515	3.42367	2.46233	2.34275	2.78228	1.63225	2.92771	2.89529	2.63225	3.21722	2.48682	3.10174	3.92176	2.94591	3.51361	3.01286	3.15113	2.77664	2.57979	3.12975	2.54979	2.78837	2.63225	1.98018	2.48025	1.96929	2.90601	3.63225	3.28512	3.30468	3.20904	3.40986	3.21257	1.93181	3.18807	3.46589	3.73982	3.456	3.41751	3.15308	3.00729	3.60054	2.66581	2.8387	3.10916	3.31032	3.12411	2.75778	3.21722	3.34275	2.63225	2.89529	1.89529	3.53914	1.89529	2.40986	1.21722	2.63225	3.01076	3.21722	3.63225	2.63225	3.63225	3.89529	3.21722	2.40986	3.63225	3.21722	3.21722	2.63225	4.04729	3.56514	3.48025	2.21722	3.76976	3.45822	3.21722	1.89529	3.21722	2.63225	3.34275	3.92771	2.99482
LDB1	3.80218	3.53914	4.53914	3.63225	3.95418	4.80218	4.21722	3.57979	4.21722	2.99482	3.63225	4.63225	4.21722	3.80218	3.40986	3.21722	4.21722	3.99482	4.50672	5.21722	4.57979	3.48025	3.89529	4.21722	4.43961	4.40986	4.18159	3.32413	4.33269	3.21722	4.34846	3.91765	4.33751	4.11412	4.38071	4.01558	3.73179	3.63225	4.34275	4.21722	4.71317	4.38071	4.37249	4.29968	4.17382	4.31675	4.21722	4.36161	4.0756	3.74078	4.40484	3.38714	4.19065	3.8387	4.29654	3.71471	4.15581	4.06521	4.1501	3.54979	4.08476	3.73179	4.20519	4.31675	4.14975	4.21722	4.0357	4.09168	4.06521	4.03234	3.98159	3.75778	3.94221	3.65534	3.58495	3.96568	4.06224	3.89529	4.3923	4.67359	4.52061	4.71471	4.04388	3.53914	4.45929	4.53914	4.21722	4.02959	4.28433	3.89529	2.95418	4.21722	3.8249	4.80218	3.38071	3.89529	4.48025	5.02457	4.21722	3.53914	5.06521	3.21722	4.48025	3.53914	3.48025	3.80218	4.31675	3.40986	4.50672	3.75778	4.21722	4.13475	4.53914	1.89529	4.21722	3.48025	2.63225	2.89529	2.63225	4.63225	3.80218	3.83973	3.35048	3.75929	3.45822	3.52332	3.16659	2.96088	2.43294	2.21722	3.55425	1.63225	4.24231	4.36922	3.48025	2.21722	1.75778	3.48025	3.21722	1.63225	3.39409	4.04034	3.11768	3.89529	3.99482	3.43961	3.33269	4.36922	4.01076	3.21722	3.73179	3.21722	4.21722	2.63225	3.73179	4.21722	3.63225	2.99482	2.63225	2.63225	2.63225	4.80218	4.87144	4.71972	4.74773	5.14446	3.21722	4.53914	4.53914	2.63225	3.35048	3.67665	3.40986	3.73179	3.89529	2.04729	2.31032	3.26968	4.09792	3.91765	3.71582	4.21722	3.87433	3.80218	3.5371	3.77664	3.52717	3.8387	3.41438	3.38714	3.71471	3.73179	3.74515	4.00863	3.04729	4.45822	3.48682	1.63225	3.21722	3.38071	3.8249	3.69115	3.27532	3.8387	4.10618	3.70264	3.84376	4.104	3.73609	3.05675	4.26784	3.29968	2.54979	3.78837	2.63225	2.87326	3.55825	4.21722	4.05802	3.88018	3.99192	4.50262	4.37166	4.28433	3.3543	3.93181	4.0163	3.68829	3.91709	4.34154	4.44399	4.15308	3.50262	3.50101	4.07461	4.16063	4.14086	4.21722	3.9721	3.92771	3.95418	3.92771	2.63225	4.21722	3.89529	4.67665	3.48025	2.99482	4.21722	2.63225	4.51978	3.80218	4.21722	4.63225	3.63225	3.89529	3.63225	2.99482	2.63225	3.21722	4.80218	4.33269	4.21722	4.75778	4.89529	4.09168	4.21722	4.07971	3.57979	3.48025	5.53914	2.63225	3.34275	3.92771	3.73179
ARHGEF7	4.21722	2.80218	4.21722	4.21722	3.63225	2.63225	4.70264	2.99482	3.53914	2.40986	2.63225	4.21722	3.89529	3.80218	3.73179	3.21722	4.21722	3.40986	3.63225	4.02457	3.73179	1.89529	4.89529	3.63225	3.63225	2.40986	3.25198	3.10174	3.80218	3.74773	3.07283	3.91765	3.01558	4.11412	3.15832	3.39409	3.24636	3.63225	3.07971	3.70264	3.51678	4.03279	2.75778	4.12975	3.64819	2.40986	3.75043	3.77664	3.39364	3.02457	3.58645	3.80218	3.56213	4.32413	3.87157	4.03664	3.62623	4.06521	3.81307	3.85465	3.45041	3.99482	3.77193	2.99482	3.48998	3.21722	3.7417	2.21722	4.35472	3.38989	3.11485	2.75778	3.4481	3.38276	3.68928	3.15832	3.46233	4.11768	3.60879	3.96088	3.66263	3.88464	3.53369	4.09168	3.21722	4.1103	3.21722	3.61455	4.07283	3.48025	3.43961	3.48025	3.14683	3.80218	3.66082	3.43134	3.89529	3.21722	2.99482	3.67665	1.89529	3.21722	1.89529	1.21722	4.21722	3.80218	1.99482	2.40986	1.04729	2.75778	3.36922	3.04729	3.21722	2.89529	3.21722	1.89529	2.63225	4.21722	4.21722	3.21722	4.53914	2.68082	3.16991	2.85551	2.92771	2.68378	2.75155	3.31451	3.26302	3.21722	2.55425	3.21722	2.44322	3.63225	1.89529	3.80218	2.34275	3.89529	4.33269	2.63225	3.27862	1.8387	1.89529	2.89529	3.21722	1.63225	3.43961	3.21722	3.31032	2.63225	3.57979	4.21722	3.21722	3.63225	2.99482	3.73179	2.63225	3.73179	3.63225	2.63225	2.63225	3.21722	4.41576	5.26028	3.38968	3.30885	2.63225	2.21722	4.91765	0.310325	2.26302	2.80218	1.40986	3.40986	3.48025	3.36922	4.01076	3.04729	3.09792	3.21722	3.23039	3.57979	3.42367	4.2876	2.83255	3.66973	3.36444	2.8387	3.23521	3.86107	3.05575	2.08793	3.1485	3.8387	2.1404	2.34275	2.78228	3.63225	3.42075	1.57336	3.8249	3.50672	2.98159	3.47097	3.46233	3.25786	3.95418	3.7747	3.50868	2.77664	2.40986	2.93711	3.16277	3.25786	3.28433	2.63225	3.21722	3.29122	3.39905	4.33269	2.86454	3.91765	3.61997	3.52534	3.26736	3.01928	3.66082	3.64647	3.38958	3.70264	3.24759	3.39409	3.29046	3.60054	3.48025	3.60424	3.00962	4.21722	3.30468	3.34275	2.04729	2.34275	3.43961	2.89529	4.48025	3.21722	4.21722	2.99482	3.80218	3.63225	3.01076	2.21722	4.21722	2.63225	2.63225	1.89529	1.63225	1.40986	2.63225	4.21722	3.21722	3.63225	2.63225	1.75778	4.21722	3.21722	3.48025	3.66467	2.99482	3.48025	4.21722	2.63225	3.92771	2.75778	1.40986
LIMA1	2.21722	2.80218	2.21722	2.63225	3.63225	4.21722	1.89529	3.86929	3.21722	3.40986	2.63225	2.63225	2.89529	3.21722	2.99482	3.21722	4.21722	2.99482	4.04729	3.53914	3.73179	2.48025	3.48025	2.63225	3.63225	3.40986	2.85966	4.47097	3.15581	4.80218	2.99482	4.50262	3.06289	4.16659	3.2738	4.39409	3.24636	4.57085	3.40164	4.98275	3.57567	4.2738	2.66467	5.03664	2.69499	4.21722	2.40398	4.49285	2.84456	4.30468	2.36922	4.02457	2.56213	4.8387	2.56155	4.12975	2.63225	3.59573	2.94761	4.46233	2.74188	5.1103	2.51378	4.31675	2.66125	4.98275	3.01131	4.21722	3.89529	3.04357	3.51924	3.56514	2.94221	2.72245	3.07037	3.09692	3.01692	3.76976	2.99998	3.92023	2.83255	4.58918	3.18973	4.67665	3.32413	4.45425	2.91765	2.76655	2.63225	1.89529	3.43961	3.48025	2.14683	3.21722	2.96568	3.15832	3.89529	2.21722	2.99482	3.38714	1.89529	3.21722	3.48025	4.21722	3.48025	3.21722	3.21722	3.99482	2.04729	3.92771	3.36922	2.85465	2.63225	2.89529	4.80218	3.48025	2.63225	1.89529	4.63225	3.63225	5.02457	2.66092	3.51095	2.07124	2.75778	3.24321	3.31343	3.74515	3.58495	2.21722	3.29122	4.80218	2.15691	3.04729	3.48025	2.21722	3.34275	3.48025	4.21722	4.43961	2.50101	2.6867	2.89529	2.70264	1.40986	3.21722	1.95418	2.85465	1.89529	2.63225	2.73179	4.21722	4.80218	3.63225	2.40986	2.40986	2.63225	2.40986	2.63225	3.63225	2.63225	3.21722	2.71274	1.92771	2.52534	2.4564	2.63225	3.80218	2.21722	1.89529	2.72245	3.21722	3.40986	3.73179	1.89529	2.85465	3.89529	2.04729	2.40986	2.09168	2.44903	3.86929	2.35808	3.80218	2.50393	3.36161	1.88331	2.51678	2.9602	2.80218	3.05575	4.04213	2.25038	3.04034	2.1404	3.75778	2.72783	2.63225	3.12702	3.57336	3.91236	3.63225	2.98159	4.07136	4.67178	2.73179	2.29122	2.18973	2.47305	3.21722	4.05372	3.71471	3.16277	3.61149	3.52534	3.34275	3.39779	4.05675	3.08186	3.53914	2.70016	4.21722	2.99754	3.40986	2.67791	3.51678	2.15832	2.91656	2.72445	3.61775	3.41751	3.69365	2.69834	2.50101	2.97775	3.8387	2.70477	4.01076	2.80218	3.07971	2.85465	2.75778	3.63225	3.89529	3.48025	2.80218	3.89529	1.40986	4.38714	2.63225	2.76976	3.80218	2.63225	2.63225	2.63225	3.89529	3.63225	3.73179	3.21722	3.21722	3.21722	2.21722	1.04729	3.75778	2.89529	3.80218	3.48025	3.07971	3.73179	1.89529	2.21722	4.21722	2.75778	3.92771	3.40986
ENTPD6	4.21722	4.38714	5.02457	2.63225	4.80218	2.63225	2.89529	4.1103	4.02457	3.40986	3.95418	3.63225	4.21722	3.80218	3.40986	3.21722	5.21722	3.73179	2.63225	3.53914	2.40986	4.21722	3.89529	3.21722	4.63225	2.99482	3.71764	3.51678	3.84171	4.21722	4.57979	3.80218	4.06289	3.8828	4.35472	3.78112	4.35739	4.13475	4.11534	3.06521	4.21722	3.82129	3.75778	3.58918	4.27995	1.99482	3.91856	3.13921	3.93291	3.38714	4.26646	3.80218	3.9957	3.51678	3.96418	3.45168	4.07851	2.89529	4.19241	4.16277	4.26697	2.99482	4.22914	3.73179	4.32987	3.70264	4.01948	3.63225	3.98275	3.98071	4.15667	3.92771	4.181	3.91573	3.51095	4.09692	4.36922	3.48025	4.16991	3.54584	3.75009	4.21722	3.98115	3.33269	4.17499	3.86929	4.0752	4.06912	4.07283	1.89529	2.21722	4.21722	4.07283	1.21722	3.52756	3.48025	1.89529	2.21722	2.99482	3.53914	2.89529	1.63225	1.89529	4.02457	1.89529	3.21722	3.57979	4.21722	3.63225	3.92771	4.04729	4.13475	3.63225	4.70264	3.21722	2.89529	2.63225	4.89529	5.21722	3.95418	3.21722	3.70045	2.58495	3.75098	2.56514	3.64531	4.05967	3.37591	3.65534	3.21722	3.96929	3.21722	3.93891	3.04729	1.89529	2.21722	2.75778	4.21722	3.21722	3.21722	2.69365	3.7647	1.31032	3.98275	4.1103	4.71972	3.33269	4.13475	3.76976	3.95418	3.73179	3.21722	3.21722	3.63225	4.21722	3.73179	2.63225	4.40986	3.63225	2.63225	3.63225	3.21722	3.93033	3.98018	3.68288	3.82564	2.63225	2.21722	2.80218	2.63225	3.65534	2.80218	3.40986	2.40986	1.89529	4.21722	2.63225	2.63225	3.7635	3.43961	3.78888	3.73179	3.90909	3.06521	3.48705	3.36161	3.48818	3.21722	3.33872	3.38714	4.18286	3.40986	4.2828	3.21722	2.31032	2.75778	3.6856	4.09168	3.0308	3.15832	3.52534	3.36922	3.27532	3.51678	3.04729	3.67289	3.74188	3.48929	3.85157	2.77664	3.40986	3.12975	3.16277	3.1754	2.14683	3.69638	3.39779	3.66973	3.93249	4.21722	4.1368	3.53914	5.085	3.8249	3.69133	3.51678	4.31483	4.05086	3.72959	3.35472	3.98455	3.50101	3.90838	3.94158	4.31562	3.6867	4.15646	4.01076	3.86107	4.00571	3.50672	5.21722	4.53914	4.48025	4.21722	4.67665	3.48025	2.40986	4.21722	2.63225	3.76976	2.21722	2.63225	4.21722	2.63225	3.48025	1.63225	2.40986	3.63225	3.21722	3.21722	3.95418	4.74773	4.84525	4.35472	3.21722	3.31032	4.1501	3.73179	2.89529	3.21722	2.63225	4.21722	4.45822	4.40986
LSM14A	3.21722	2.80218	4.21722	5.21722	3.21722	4.21722	2.89529	3.57979	3.80218	4.21722	3.21722	2.63225	4.48025	2.21722	3.73179	4.21722	4.21722	3.57979	4.50672	4.02457	4.57979	4.35472	3.48025	4.43961	4.21722	3.99482	4.81386	2.32413	4.41361	4.04729	4.75564	3.02457	4.73805	3.60716	5.03279	4.01558	5.17236	3.04729	5.23352	3.98275	4.65973	3.66082	4.59067	4.03664	4.29015	3.40986	4.62343	3.87618	4.3354	4.12411	4.21722	4.12411	4.24847	4.21722	4.35472	3.45168	4.56457	4.35472	4.46514	3.85465	4.05675	3.99482	4.35961	3.86929	4.22452	3.89529	4.23838	3.95418	3.98275	4.16162	4.61235	4.07971	4.60213	4.09396	3.87773	4.38071	4.26968	3.63225	4.121	4.1485	4.41751	4.25904	4.51166	3.63225	4.37476	4.05372	3.74078	4.25198	4.07283	2.89529	3.43961	2.89529	3.14683	3.21722	3.66082	3.43134	3.48025	3.21722	2.40986	3.38714	3.89529	3.21722	2.89529	2.21722	1.89529	2.21722	3.73179	2.40986	2.04729	2.34275	2.63225	3.50672	3.95418	3.48025	4.21722	1.89529	2.63225	2.89529	2.63225	1.63225	3.80218	3.66092	3.43294	3.51602	3.45822	3.79341	3.60716	3.25038	3.51095	3.21722	3.42872	2.63225	3.7301	3.85465	1.89529	4.53914	2.34275	3.89529	2.21722	3.63225	3.01558	3.10174	3.31032	2.89529	3.86929	2.95418	2.63225	3.04729	3.31032	1.63225	3.86929	3.21722	3.21722	2.63225	3.99482	2.40986	2.63225	2.40986	2.63225	2.63225	2.63225	3.21722	3.81004	3.43961	3.7635	3.76221	4.21722	2.21722	3.80218	3.31032	3.78658	3.53914	3.99482	4.40986	1.89529	2.63225	3.11768	3.26968	3.23994	3.53914	3.44903	4.1103	3.61831	3.59573	3.26749	3.55425	3.46828	3.60424	3.31635	3.53914	4.628	3.25786	4.90989	3.21722	3.72536	2.75778	3.80875	2.21722	3.42075	3.03279	3.40986	3.50672	3.45366	3.21722	3.92176	3.99482	3.99904	3.88161	3.82355	3.42872	3.21722	3.12975	3.21722	3.61149	3.52534	2.75778	3.31032	2.29122	4.74358	4.27611	4.59037	3.80218	4.47753	3.99482	4.16045	4.10174	4.31483	4.58137	4.2605	3.98275	3.91055	3.50101	4.49644	3.78112	3.66581	3.8387	4.53617	3.63225	3.60953	3.45822	3.21722	3.34275	3.21722	2.89529	1.89529	4.21722	2.89529	3.73179	3.80218	4.63225	3.76976	4.21722	2.63225	4.21722	4.21722	3.48025	4.21722	2.40986	3.21722	3.21722	3.21722	2.21722	4.21722	4.34275	3.21722	3.43961	3.31032	3.92771	3.40986	1.89529	2.21722	4.21722	3.75778	3.92771	3.99482
C1QC	2.21722	4.38714	2.21722	4.63225	3.63225	1.63225	4.89529	3.57979	4.21722	4.21722	4.80218	3.63225	1.89529	4.80218	3.40986	3.21722	4.21722	3.57979	4.04729	4.38714	2.40986	4.70264	4.21722	1.63225	2.63225	3.99482	3.90406	4.51678	4.33269	5.09168	4.18245	5.02457	4.55163	5.62602	4.09692	3.60054	3.68997	5.60188	4.00571	4.98275	3.97621	4.89529	3.00571	4.45168	2.46233	5.53914	2.82929	4.13921	2.9612	5.83193	3.13475	6.38714	2.85389	5.42367	2.67551	5.37768	2.72536	5.18069	2.75778	6.71972	2.96929	5.57979	2.69664	5.80218	2.5259	5.35472	4.62869	6.76154	6.06521	4.1251	2.78228	4.92771	3.40688	4.92013	6.40257	3.96568	4.39307	4.83389	4.93544	5.9305	5.23248	6.66891	3.07426	5.69834	4.13149	5.55961	3.60953	3.66702	2.14683	1.89529	2.63225	3.48025	3.28433	3.80218	2.2738	2.66082	4.21722	3.21722	1.40986	2.21722	3.89529	3.21722	1.89529	2.21722	1.89529	3.21722	2.40986	4.21722	3.63225	3.07971	4.21722	2.04729	3.71972	1.89529	3.21722	3.89529	2.63225	1.89529	2.63225	4.63225	3.21722	2.10571	4.16991	2.42487	3.21722	2.68378	2.9442	2.96088	2.84798	2.21722	2.96929	4.21722	2.32292	4.85465	6.06521	5.21722	3.56514	4.48025	3.63225	3.95418	1.69365	3.32413	4.89529	2.89529	2.40986	4.33269	1.63225	3.74773	4.21722	3.95418	3.57979	3.21722	3.21722	2.63225	2.99482	3.40986	2.63225	3.73179	4.21722	4.21722	2.63225	3.21722	3.59026	3.90074	3.50672	3.16912	4.95418	3.21722	4.53914	2.63225	2.26302	3.21722	1.40986	1.40986	3.89529	2.04729	1.89529	2.78426	2.56186	2.88018	2.09289	5.05372	3.30685	4.2876	3.85902	5.30914	3.69067	5.53914	3.4559	5.75637	3.20014	4.54736	2.37591	3.94304	3.46233	4.75778	3.29418	5.80218	2.87326	2.89529	4.34846	4.662	2.88537	4.00863	3.78426	2.33586	2.51361	2.29665	2.47305	2.55425	4.45425	4.83019	3.10618	4.33586	4.40986	2.34275	4.26452	4.72418	4.42725	6.59804	4.24306	6.88964	4.5244	6.59308	4.75023	6.80218	4.40625	4.2455	4.0546	6.10084	5.34913	6.21722	4.95418	6.60054	3.99765	5.16063	4.39866	6.70264	3.30468	3.66467	3.36922	3.75778	2.63225	1.89529	2.89529	3.80218	3.48025	2.99482	3.21722	3.63225	3.55825	2.21722	2.63225	3.63225	2.63225	3.89529	3.95418	3.40986	2.63225	4.80218	4.21722	4.09168	2.04729	3.75778	4.06521	3.21722	3.48025	3.92771	3.40986	3.48025	3.21722	2.63225	3.34275	3.07971	3.40986
CTSC	2.21722	4.02457	4.53914	3.63225	2.63225	3.63225	3.89529	3.21722	3.53914	2.99482	2.63225	2.63225	1.89529	3.80218	3.99482	3.21722	4.21722	3.21722	2.04729	3.80218	4.40986	3.70264	2.89529	2.63225	1.63225	1.40986	3.66702	3.51678	3.53914	3.36922	3.68288	3.9721	2.86358	4.21722	3.09692	3.39409	3.5567	3.36922	3.07971	3.48025	3.63225	3.48025	3.61576	4.21722	3.56666	3.86929	3.70097	2.77664	3.90406	4.38714	4.37821	4.74078	3.75218	3.51678	3.63851	3.83019	3.55825	3.98275	3.64043	4.71026	4.02818	4.57979	4.07911	4.57979	3.77507	3.89529	5.25232	5.43961	5.48025	4.51212	4.38494	5.1501	3.82191	4.81524	5.68087	3.89529	4.42811	4.76976	3.86788	4.54584	4.44399	5.33921	4.51166	4.9898	3.99251	4.83613	2.21722	2.44463	2.63225	1.89529	3.43961	1.89529	2.40986	2.80218	2.66082	2.15832	1.89529	4.21722	3.73179	2.80218	3.48025	4.21722	1.89529	2.21722	1.89529	2.21722	2.99482	4.21722	4.50672	4.34275	3.63225	3.95418	4.09168	2.89529	4.21722	1.89529	2.63225	2.89529	3.63225	4.21722	2.21722	2.90039	2.84798	2.77578	2.07971	3.29384	3.4467	2.96088	3.26302	3.21722	3.29122	3.95418	2.86545	1.04729	3.48025	2.21722	3.56514	2.89529	2.95418	4.21722	3.01558	3.21722	3.89529	3.70264	2.73179	2.95418	2.80218	3.21722	3.11768	3.95418	2.40986	3.21722	4.21722	2.63225	4.21722	1.40986	2.63225	1.40986	1.63225	2.63225	2.63225	4.21722	2.90119	2.72741	2.99482	3.4564	3.21722	3.21722	3.80218	1.89529	3.72245	3.02457	3.99482	1.40986	3.48025	2.36922	1.89529	2.26968	2.99482	3.02457	2.97259	3.99482	3.59002	3.89529	3.18619	3.87618	2.97078	3.51678	3.17433	4.17141	2.97775	3.40986	2.74515	3.37476	3.66396	3.07971	2.75531	4.21722	3.38227	3.38071	3.40986	3.04729	2.98159	3.10174	2.92176	3.76036	4.49285	4.104	3.87905	2.55425	3.40986	3.12975	2.98589	3.25786	2.99482	2.87326	3.55825	3.42872	4.47305	5.21722	3.74907	5.26161	3.86855	5.03435	4.73086	5.42367	4.34154	3.93404	4.39282	5.36777	4.77115	5.62439	4.30468	5.36608	3.76202	4.51678	4.00962	4.76976	3.21722	3.21722	3.36922	0.757784	3.43961	1.89529	3.48025	4.38714	4.21722	4.21722	4.38714	3.63225	3.21722	2.21722	2.63225	2.63225	2.63225	1.89529	1.63225	2.99482	3.63225	4.21722	3.21722	3.21722	1.04729	2.75778	3.70264	2.95418	3.76976	3.84525	3.21722	3.48025	3.80218	2.63225	3.92771	3.07971	2.40986
AEBP2	4.21722	4.21722	4.21722	5.21722	2.63225	4.43961	3.89529	4.40986	4.21722	3.73179	3.63225	2.63225	4.21722	3.80218	3.99482	4.21722	5.80218	4.31675	3.36922	4.80218	4.40986	4.21722	4.21722	3.95418	3.95418	2.40986	4.5601	3.6867	4.12411	3.85465	4.31675	4.02457	4.61649	3.16659	4.18807	3.78112	4.79233	4.04729	4.34275	3.89529	4.4864	3.66082	3.80218	3.58918	4.04729	3.99482	4.12019	3.55425	4.16344	3.12411	4.38714	4.38714	3.85728	3.32413	4.30836	3.12975	4.27226	3.35472	4.24964	2.46233	4.27914	2.99482	4.13722	2.73179	4.08702	3.48025	3.76133	3.63225	3.21722	3.96898	3.58198	4.21722	3.82191	3.93762	3.47247	4.15832	3.63225	3.63225	3.84798	4.31451	4.12206	4.08395	4.01286	4.21722	4.10174	4.1103	3.80218	3.76655	3.91236	2.89529	3.43961	2.89529	3.52534	4.53914	3.32825	3.32825	4.48025	4.21722	4.21722	3.38714	3.89529	3.95418	2.89529	3.21722	3.48025	2.21722	3.99482	2.99482	3.63225	3.75778	3.85465	3.50672	3.21722	4.21722	4.21722	2.89529	2.63225	3.89529	2.63225	2.63225	4.53914	2.93394	3.65534	3.07124	3.07971	3.64531	3.97394	3.83534	3.72245	4.21722	4.05675	3.95418	3.1744	4.21722	2.89529	3.80218	3.75778	3.48025	3.43961	3.63225	2.69365	2.8387	2.31032	2.70264	3.99482	3.63225	4.09168	3.36922	4.31032	1.63225	3.99482	3.21722	3.21722	2.63225	4.21722	4.40986	4.21722	1.40986	3.21722	2.63225	2.63225	3.21722	3.4763	3.23891	3.38968	3.37394	3.95418	4.80218	3.80218	3.48025	3.51095	3.53914	2.40986	4.86929	4.21722	3.21722	3.76976	3.71026	3.8249	3.09168	3.90846	3.40986	4.1892	3.48025	3.76416	3.92348	4.03982	4.10174	3.86324	3.60953	4.01728	3.25786	4.09473	3.51678	3.53272	3.75778	3.59725	3.43961	4.00571	3.89529	3.91236	3.80218	3.86028	3.64606	3.71026	3.78837	4.2045	4.24418	4.34095	3.21722	3.40986	4.37768	3.21722	3.84282	4.14683	3.92771	4.21722	3.87618	4.11691	3.88018	3.84218	4.12411	3.39347	4.34846	3.95881	3.78979	4.39354	4.46589	3.92608	3.89529	3.30648	3.27862	4.09986	3.69365	3.73856	4.16063	4.07673	4.70264	4.0752	3.56514	3.50672	4.21722	3.21722	4.21722	3.89529	4.21722	1.89529	3.40986	4.21722	4.63225	3.70264	3.21722	4.21722	2.63225	4.21722	3.48025	3.95418	4.57979	3.21722	3.21722	3.21722	3.63225	5.13475	3.92771	5.48025	4.09168	4.11768	4.07971	4.21722	1.89529	3.21722	2.63225	3.07971	4.21722	4.21722
CLCN7	3.21722	2.80218	3.21722	3.63225	1.63225	2.63225	1.89529	1.99482	3.21722	4.57979	1.63225	2.63225	1.89529	2.21722	2.99482	4.21722	4.21722	2.99482	3.04729	4.67665	2.99482	2.48025	2.89529	3.21722	1.63225	3.73179	2.85966	3.32413	2.80218	3.04729	2.99482	3.21722	3.60054	3.05967	3.57336	3.15308	3.5567	3.50672	3.34275	3.06521	3.6867	3.2738	3.66467	2.71471	3.8269	2.40986	3.48415	3.42872	3.94713	3.53914	4.29522	4.02457	3.78096	3.8387	3.69365	3.83019	3.61411	3.48025	3.75778	3.85465	3.65111	3.40986	3.71372	2.73179	4.02143	3.48025	3.37206	3.43961	3.98275	3.71182	3.58198	3.92771	3.77409	3.93327	3.35048	4.43134	3.29522	3.63225	4.10432	4.25038	4.39055	4.17415	4.04388	3.09168	3.7647	3.73179	2.67665	3.71764	3.52534	2.89529	3.21722	2.89529	3.40986	2.21722	2.15832	3.57336	1.89529	2.21722	3.73179	3.21722	1.89529	3.63225	3.48025	2.21722	1.89529	2.21722	2.73179	2.99482	3.63225	2.75778	3.36922	2.85465	3.53914	4.21722	3.21722	1.89529	2.63225	1.89529	2.63225	3.63225	2.21722	2.491	2.43294	2.74261	2.56514	3.07971	2.68116	3.03888	2.84798	2.21722	2.77664	1.63225	3.02818	3.85465	1.89529	4.21722	3.75778	1.89529	3.63225	3.95418	3.15308	3.60424	2.89529	3.59573	2.99482	2.95418	2.95418	3.63225	2.89529	3.21722	3.73179	3.21722	4.21722	3.63225	1.40986	3.73179	3.63225	3.40986	3.21722	3.63225	2.63225	3.21722	3.49593	3.49475	3.40986	3.60841	3.21722	2.21722	3.53914	2.31032	2.84798	3.21722	2.40986	1.40986	2.89529	2.04729	2.89529	3.16277	3.19413	3.63225	3.35592	1.40986	3.27166	2.70264	2.91055	3.66973	2.75778	2.8387	2.6562	3.12411	2.85222	2.25786	2.54584	2.97621	2.46233	3.75778	3.02739	0.632253	3.3021	1.57336	1.40986	3.29522	2.88537	2.60424	2.63225	3.25786	2.77664	3.88161	3.28041	2.77664	2.21722	3.45168	2.85465	2.78837	2.63225	2.98018	3.01076	1.96929	3.54344	4.27611	3.67507	3.9721	3.80489	3.52534	3.5063	3.63225	3.98275	3.72893	3.51403	3.9484	3.36307	3.86358	3.69834	2.50101	3.69047	2.97621	3.54804	3.63225	3.46514	3.34275	2.85465	2.75778	3.63225	3.89529	3.48025	2.21722	2.89529	3.40986	2.21722	2.63225	2.63225	2.21722	2.63225	2.63225	3.63225	2.89529	2.63225	2.99482	3.21722	4.21722	4.80218	2.21722	3.36922	4.56514	4.21722	2.95418	1.89529	3.56514	3.40986	2.89529	2.21722	3.63225	1.75778	3.92771	2.40986
DHX36	2.21722	3.80218	4.21722	2.63225	3.63225	4.43961	3.89529	3.73179	3.80218	2.99482	1.63225	4.63225	3.48025	4.21722	3.99482	3.21722	4.21722	2.73179	3.36922	4.67665	2.40986	3.21722	4.21722	3.63225	2.63225	3.40986	3.5601	3.42367	3.71972	2.63225	3.73179	3.67665	3.60054	3.68116	3.38071	4.08597	3.5567	3.74773	3.61576	3.48025	3.45537	2.89529	3.88707	3.12975	4.3788	2.99482	4.32998	3.87618	4.25198	4.0752	4.11338	3.21722	4.35759	3.10174	4.42701	4.12975	4.15163	3.21722	4.29694	3.71026	4.21722	3.40986	4.16851	2.99482	4.0709	3.48025	3.68116	2.95418	3.80218	3.39866	3.72783	4.07971	3.40688	3.64473	3.07037	3.85876	3.78426	3.76976	3.3785	3.59831	3.75009	4.29968	4.04388	3.88018	3.39942	3.93342	3.9721	4.02959	4.46875	1.89529	3.95418	1.89529	3.28433	4.38714	3.09692	3.66082	4.21722	2.21722	3.40986	3.02457	3.48025	3.21722	2.89529	3.80218	3.89529	2.21722	4.1103	4.21722	2.04729	1.75778	3.36922	3.21722	2.95418	1.89529	3.21722	4.21722	2.63225	3.48025	3.63225	3.95418	3.21722	3.21892	2.96346	3.32758	1.34275	3.39005	3.68116	3.03888	3.07037	2.21722	2.96929	1.63225	3.52728	4.21722	4.21722	4.21722	3.07971	4.48025	4.43961	3.63225	2.69365	2.97621	2.63225	2.89529	2.73179	2.63225	3.09168	2.36922	3.89529	3.21722	2.73179	3.21722	3.21722	2.63225	3.40986	2.40986	2.63225	1.40986	3.63225	2.63225	3.63225	3.21722	3.82564	3.85932	3.40986	3.90119	3.21722	3.21722	2.80218	1.31032	2.58495	3.02457	1.40986	2.99482	1.89529	3.21722	2.31032	3.46233	3.59749	3.88018	3.25639	3.40986	3.65973	2.48025	3.36307	3.05675	3.38581	3.7647	3.56428	3.86107	3.53574	2.89529	3.69784	3.32413	2.72536	3.75778	3.02739	2.21722	3.53037	3.03279	3.40986	2.63225	3.11485	3.47097	3.04729	4.08793	3.98424	4.67912	4.10532	2.96929	3.49732	3.12975	2.85465	3.33586	3.14683	3.69638	3.21722	3.13921	3.47305	2.63225	3.41203	4.12411	3.64443	3.14683	3.7438	3.51678	3.78281	3.46589	3.26759	3.68188	4.15448	3.15308	3.52707	2.86358	3.33139	3.7647	3.54804	3.76976	3.9721	4.00571	4.13475	3.75778	2.63225	3.48025	3.48025	3.53914	3.89529	2.99482	2.80218	4.95418	4.35472	2.21722	4.21722	4.63225	2.63225	3.48025	2.63225	2.99482	1.63225	3.21722	3.21722	3.43961	3.85465	3.92771	3.70264	3.43961	3.63225	4.28135	3.73179	3.48025	2.21722	2.63225	3.75778	3.56514	2.40986
SZRD1	3.21722	3.21722	4.21722	3.63225	4.21722	3.63225	3.89529	3.21722	3.80218	3.40986	1.63225	4.21722	3.48025	2.21722	3.40986	3.21722	4.21722	4.1103	3.36922	4.02457	3.40986	4.35472	2.89529	3.95418	4.43961	2.99482	4.28593	4.10174	4.15581	4.04729	3.63225	4.30468	3.69365	4.00309	3.52756	4.64785	3.73179	3.85465	3.71198	4.14321	3.6867	3.66082	3.40164	4.52207	4.67178	3.86929	4.68409	4.42872	4.59663	3.80218	4.86107	3.02457	4.29411	3.10174	4.70712	3.83019	4.75327	3.70264	4.59067	3.85465	4.79372	4.57979	4.69664	2.99482	4.7141	3.89529	4.45275	4.80218	4.41885	4.56372	4.15667	3.75778	4.32072	4.32745	4.72245	4.82129	4.26968	4.55825	4.80734	4.81332	4.46998	4.62161	4.71811	4.43961	4.7929	4.40986	4.0752	4.47437	4.73179	3.48025	3.43961	1.89529	4.28433	4.21722	3.74328	4.21722	4.48025	3.21722	4.57979	2.80218	3.89529	3.21722	1.89529	3.21722	2.89529	2.21722	2.73179	2.99482	3.36922	3.75778	3.36922	3.74773	4.21722	3.48025	4.80218	4.21722	2.63225	3.48025	3.63225	3.21722	4.21722	3.83085	3.65534	3.76756	3.34275	4.3185	4.16659	3.49139	2.72245	4.53914	2.96929	3.21722	3.98919	2.63225	4.48025	4.53914	4.07971	1.89529	3.43961	3.21722	3.69365	4.04034	3.31032	3.59573	4.1103	2.95418	4.33269	3.04729	4.01076	3.63225	3.86929	3.21722	3.21722	4.63225	2.40986	3.40986	4.63225	3.73179	3.63225	3.63225	2.63225	3.21722	3.71274	4.05546	4.03435	3.90119	1.63225	2.21722	3.21722	2.63225	3.35048	3.38714	3.40986	2.99482	1.89529	2.85465	2.89529	3.26968	3.79452	4.36017	4.20392	4.1103	4.04034	3.21722	4.11109	3.55425	3.79021	3.42367	3.85551	3.9721	4.37768	3.78837	4.2828	4.29814	4.04729	4.34275	3.96991	4.21722	3.78753	3.74328	2.40986	3.29522	3.61235	3.72623	3.92176	4.31675	4.62273	4.89869	4.64298	3.21722	3.49732	3.45168	2.98589	3.84282	2.99482	3.81668	3.01076	3.13921	4.54344	4.15581	4.79637	3.91765	4.39347	3.52534	4.30277	3.78979	3.40625	3.82579	4.01302	3.85876	3.52061	4.01558	3.45243	3.86358	3.85222	4.10174	4.71533	3.31032	4.02457	4.21722	3.21722	3.56514	4.21722	4.48025	5.06521	2.21722	4.48025	4.40986	3.21722	3.63225	3.55825	2.21722	2.63225	4.63225	4.21722	2.89529	3.95418	3.99482	3.21722	3.21722	3.21722	3.80218	3.85465	4.45822	3.89529	3.43961	4.01076	3.21722	2.99482	2.89529	3.80218	4.21722	2.75778	3.07971	4.21722
MGAT1	3.80218	3.21722	3.21722	3.63225	2.63225	2.63225	3.89529	2.99482	4.02457	3.73179	3.21722	3.63225	1.89529	3.80218	3.73179	4.21722	4.21722	3.73179	3.36922	4.02457	2.40986	2.48025	1.89529	2.63225	3.63225	3.40986	4.10759	4.21722	3.67665	5.00149	3.57979	3.91765	3.60054	4.48852	3.70264	3.39409	3.5094	3.74773	3.84525	4.06521	3.57567	4.03279	3.61576	3.12975	3.56666	4.40986	3.63225	3.96929	3.85966	3.74078	3.74773	4.30468	3.61104	3.51678	3.65713	3.93711	3.67373	4.35472	3.79121	3.85465	3.74188	4.21722	3.58973	4.31675	3.57244	4.48025	4.16659	4.63225	4.41885	4.2271	4.31279	3.92771	4.02627	4.05843	4.121	3.96568	3.93806	3.63225	4.07037	4.34554	4.15448	4.74446	3.84685	4.76154	4.10174	4.73179	3.21722	3.02959	1.8249	3.89529	2.63225	2.89529	2.8249	3.21722	2.82129	3.03279	2.89529	4.53914	2.99482	2.80218	3.48025	4.63225	2.89529	3.53914	3.89529	2.21722	1.99482	1.40986	3.04729	4.07971	3.63225	3.21722	3.71972	3.48025	3.21722	3.89529	2.63225	1.89529	4.63225	3.95418	3.21722	3.37364	3.78658	3.17433	3.21722	4.21722	4.03166	3.64893	3.43294	3.21722	3.29122	4.21722	3.52728	3.85465	3.48025	3.21722	2.34275	4.48025	3.21722	1.63225	2.01558	3.60424	2.63225	2.48025	3.86929	2.63225	3.21722	2.04729	3.11768	3.95418	2.40986	3.21722	3.21722	2.63225	2.99482	1.40986	2.63225	3.73179	3.21722	2.63225	2.63225	3.21722	4.02794	4.93437	3.88379	4.61739	3.21722	2.21722	4.38714	2.31032	2.26302	3.67665	2.40986	3.73179	1.89529	3.04729	1.89529	1.04729	3.52534	2.95418	2.97259	3.40986	3.56117	3.89529	3.48705	3.29122	3.99879	2.97621	3.49626	3.9721	3.85222	3.25786	3.87841	3.10174	3.22786	3.92771	3.33117	2.63225	4.00571	3.03279	3.63225	3.95418	3.11485	3.21722	3.36922	3.81585	3.82727	3.39619	3.50868	3.05675	3.40986	3.71471	2.78426	3.48025	2.99482	2.49475	3.21722	2.55425	3.78048	4.53914	3.8756	4.83193	3.89936	4.95418	3.68464	4.63225	4.15832	3.96839	3.91709	4.38071	3.75009	4.44854	3.88018	4.64785	3.61518	4.32413	3.6173	5.06521	3.46514	2.75778	2.85465	3.07971	2.95418	1.89529	2.89529	2.21722	2.89529	2.99482	2.21722	2.63225	4.11768	3.80218	2.63225	2.63225	4.63225	3.48025	1.63225	4.40986	3.63225	3.21722	3.21722	3.21722	2.63225	3.07971	3.48025	3.63225	4.11768	3.56514	3.73179	4.48025	2.21722	2.63225	3.34275	2.75778	3.40986
JMJD7	2.21722	3.21722	2.21722	3.63225	3.21722	3.63225	4.48025	3.73179	2.21722	2.99482	2.63225	4.21722	2.89529	3.80218	4.21722	3.21722	4.21722	3.99482	1.04729	4.21722	4.21722	3.48025	4.21722	3.63225	3.95418	4.57979	2.31909	3.8387	3.21722	2.04729	3.86929	3.67665	3.78112	3.16659	2.66082	4.55163	3.35739	3.04729	3.1501	3.21722	3.63225	3.96568	3.34275	2.12975	2.89529	3.57979	3.64974	3.96929	3.02959	3.02457	3.15581	3.21722	3.03207	3.32413	3.05823	3.45168	2.92503	1.89529	3.02457	3.04729	3.13921	4.21722	3.09874	3.21722	3.08702	3.21722	3.39737	0.632253	3.59573	3.56372	3.11485	3.56514	3.10571	3.7325	3.21722	3.32825	3.54979	2.31032	3.60879	2.96088	3.66263	3.58918	3.53369	3.71972	3.66652	3.40986	3.80218	4.14507	3.40986	4.21722	3.63225	2.89529	4.14683	3.53914	4.24578	3.66082	4.21722	5.02457	4.57979	3.53914	3.89529	3.21722	3.48025	4.21722	2.89529	2.21722	3.73179	3.40986	2.04729	3.92771	3.36922	4.74773	3.71972	3.48025	3.21722	4.48025	2.63225	1.89529	4.95418	4.21722	4.21722	3.27236	3.16991	2.79208	2.75778	2.34275	2.35923	3.79095	3.16991	2.21722	3.42872	3.63225	3.22563	1.04729	1.89529	3.21722	3.75778	2.89529	1.63225	2.63225	3.78112	3.8387	3.63225	2.89529	3.99482	1.63225	4.27611	3.50672	3.11768	1.63225	2.99482	3.21722	3.21722	2.63225	4.21722	2.99482	4.21722	2.99482	3.21722	2.63225	2.63225	3.21722	2.64403	2.56514	2.8249	2.53441	3.63225	3.21722	3.53914	1.31032	3.07037	3.21722	3.99482	3.73179	1.89529	3.50672	2.89529	1.78426	2.56186	3.02457	2.94088	2.40986	2.93181	3.48025	3.16513	2.87618	3.02627	3.21722	3.01679	3.67665	3.64071	3.33586	3.1485	2.90909	2.94775	3.07971	3.15667	3.80218	3.34275	2.89529	2.99482	3.36922	3.27532	3.47097	3.26968	2.94591	2.02818	3.07426	2.47305	3.21722	3.57979	3.12975	3.36922	2.99482	3.63225	3.42075	3.11768	2.77664	3.39905	3.71972	2.9507	3.86107	2.89936	2.8249	2.99173	3.25374	2.78281	2.84441	3.11873	3.15832	3.24759	3.39409	2.91765	3.39409	2.93711	3.42367	3.14086	2.63225	3.86107	3.45822	3.36922	3.75778	2.21722	3.48025	3.48025	4.53914	4.48025	3.73179	4.21722	2.63225	4.01076	3.80218	2.63225	2.63225	2.63225	1.89529	1.63225	1.40986	3.63225	3.21722	4.21722	1.63225	4.04729	4.45822	4.35472	3.80218	3.89529	2.07971	2.99482	3.48025	4.21722	2.63225	3.34275	3.75778	3.73179
ENG	4.21722	2.80218	2.21722	4.21722	3.63225	3.21722	3.48025	2.99482	2.80218	3.40986	2.63225	4.95418	1.89529	2.21722	3.73179	5.21722	4.21722	2.73179	3.36922	4.21722	2.40986	3.89529	1.89529	1.63225	3.21722	4.73179	3.85966	4.32413	3.53914	4.43961	3.46875	4.3465	3.78112	4.35923	3.15832	4.69365	3.46049	3.85465	3.51267	4.21722	3.45537	3.38071	3.75778	5.12975	2.97329	4.65779	2.91856	4.66973	3.01617	4.88964	2.04729	5.12411	2.9957	4.7647	2.94158	5.03664	2.81282	6.10474	2.68852	5.4847	3.11225	4.99482	2.99083	4.93342	2.78499	5.98275	3.09104	4.88018	5.21722	2.93923	2.88537	5.66467	2.99879	3.19194	4.14566	2.48025	3.71026	5.76976	2.58495	4.64893	3.05494	5.17415	3.24418	5.46514	3.07136	4.76741	2.21722	3.25198	2.8249	4.89529	2.95418	2.89529	2.14683	4.67665	3.2738	3.2738	3.89529	3.80218	3.40986	3.53914	2.89529	4.43961	1.89529	4.21722	2.89529	3.21722	3.73179	3.73179	2.63225	4.07971	3.04729	2.85465	3.09168	1.89529	3.21722	1.89529	2.63225	1.89529	4.21722	5.33269	3.80218	2.55709	4.65534	2.38244	4.40164	2.68378	3.21722	3.49139	3.35048	3.80218	2.55425	1.63225	2.82173	4.36922	5.21722	4.80218	5.21722	4.89529	5.09168	4.43961	2.01558	3.32413	5.43961	-0.104713	1.40986	4.21722	2.63225	4.13475	1.31032	3.21722	3.57979	3.21722	3.21722	2.63225	2.99482	1.40986	2.63225	4.21722	1.63225	5.43961	3.63225	4.21722	2.77833	3.12702	3.19413	2.77833	2.63225	4.21722	5.38714	3.31032	2.96346	4.53914	3.40986	2.40986	4.48025	3.36922	2.63225	4.36922	2.69937	2.88018	2.8753	5.80218	2.9979	4.93968	3.14375	5.53914	3.07971	4.90909	2.90131	4.91765	3.26726	5.08793	3.11288	5.21722	3.22786	5.80218	3.34932	4.95418	2.49475	2.89529	2.14683	5.15581	3.31279	3.32413	4.88859	1.54736	2.42872	3.24418	2.85157	2.55425	3.21722	5.21722	3.04729	2.78837	4.28433	2.87326	3.76976	4.96929	2.95848	5.63225	2.54262	6.1945	3.28877	6.33269	2.96987	5.21722	2.48025	2.76846	2.65045	5.57336	3.36307	4.33751	2.782	5.15308	2.89529	5.74559	2.6617	6.53914	3.60953	2.92771	3.50672	2.34275	3.95418	4.48025	2.89529	1.21722	3.89529	2.40986	3.53914	4.95418	3.63225	3.21722	2.63225	3.63225	2.63225	1.89529	3.63225	4.21722	2.63225	3.21722	3.21722	3.43961	3.04729	3.34275	3.48025	3.43961	4.39779	3.92771	3.73179	2.89529	3.21722	4.21722	4.21722	3.75778	3.99482
CCDC17	3.21722	5.30468	4.21722	2.63225	2.63225	5.43961	4.21722	5.73179	1.21722	5.40986	1.63225	3.63225	5.59573	3.21722	5.40986	4.21722	4.21722	5.86929	3.85465	3.80218	5.65779	1.89529	3.89529	5.71972	3.21722	2.40986	3.38323	3.90909	3.80218	3.85465	3.28433	3.02457	3.53496	2.9442	3.57336	3.39409	3.24636	3.63225	3.00571	3.59573	3.10174	2.89529	3.28135	3.45168	2.63225	2.40986	3.15734	2.77664	2.88941	2.21722	2.25674	1.80218	2.93296	2.10174	2.84746	3.29968	2.72536	3.21722	2.61576	3.16277	2.84376	2.99482	2.64418	1.99482	2.93501	2.48025	2.25232	1.63225	2.48025	2.69055	2.61235	3.92771	2.05324	2.9549	2.58495	2.74328	1.92176	3.11768	1.76552	2.11288	2.56952	1.71471	2.57676	3.21722	3.00863	1.73179	2.91765	2.76655	1.8249	3.48025	4.95418	3.48025	2.63225	3.21722	2.66082	2.74328	1.89529	3.21722	3.40986	4.30468	3.48025	2.63225	5.06521	2.21722	1.89529	2.21722	3.21722	1.40986	3.63225	2.75778	2.63225	3.95418	2.21722	4.70264	3.21722	2.89529	5.21722	1.89529	2.63225	1.63225	2.21722	2.51336	2.43294	2.48627	2.75778	2.68378	2.4467	5.70981	5.43294	2.21722	5.584	3.63225	2.19168	2.04729	1.89529	2.21722	2.34275	2.89529	3.21722	1.63225	2.69365	2.10174	3.11768	2.21722	1.99482	2.63225	2.21722	3.36922	3.63225	3.95418	3.21722	3.21722	3.21722	2.63225	3.40986	3.73179	4.21722	5.21722	3.21722	2.63225	2.63225	4.21722	2.71274	2.26028	2.04729	2.64403	1.63225	2.21722	1.21722	4.83389	3.07037	2.21722	4.73179	2.99482	2.89529	4.50672	1.89529	2.63225	2.94038	3.09168	2.35592	3.40986	2.65973	1.89529	2.66263	2.55425	2.15633	2.51678	2.63828	2.67665	3.26726	2.54736	2.74515	2.60424	2.59983	3.07971	2.88537	3.21722	2.63225	5.93091	3.28433	3.21722	5.55877	3.10174	3.46233	3.04213	2.13921	2.65922	1.85157	5.66973	3.86929	3.83019	5.24369	3.08793	2.8249	5.10356	3.21722	2.29122	2.23859	2.63225	1.79637	2.21722	2.27317	2.14683	1.7178	1.51678	1.89529	2.20286	2.19508	2.2738	2.12206	2.86358	1.80218	2.01558	2.56271	2.6867	2.20226	1.89529	2.67665	3.21722	3.63225	2.75778	3.21722	2.89529	3.89529	3.53914	1.89529	5.21722	2.80218	3.63225	3.55825	5.53914	2.63225	2.63225	4.63225	3.89529	4.43961	2.40986	3.63225	3.21722	3.21722	4.09168	3.85465	3.34275	3.21722	4.33269	3.48025	4.96724	4.31675	4.89529	5.02457	3.63225	4.45822	3.34275	2.99482
KANSL3	3.80218	3.21722	4.21722	2.63225	3.21722	3.21722	4.21722	2.99482	4.38714	4.21722	2.63225	2.63225	1.89529	4.53914	3.73179	4.21722	4.21722	3.21722	3.63225	2.21722	3.99482	4.59573	3.48025	1.63225	4.21722	3.73179	2.94713	2.32413	3.09168	3.50672	3.77909	3.02457	3.43062	3.26612	4.15832	3.27862	3.6469	3.63225	2.84525	3.89529	3.45537	3.2738	3.21722	3.29968	3.76976	2.73179	3.7825	3.66973	3.44463	3.21722	3.81547	2.80218	3.68524	3.97621	3.78112	2.93711	3.36199	2.70264	3.62815	3.26968	3.38433	3.73179	3.80417	2.99482	3.46553	3.70264	2.79981	2.63225	3.35472	3.00962	2.61235	1.75778	3.13124	3.19194	3.3923	3.21722	2.98589	3.48025	2.72245	3.37591	3.05494	3.45168	3.53369	4.43961	2.87433	3.57979	4.02457	3.66702	4.21722	2.89529	3.21722	1.89529	2.99482	3.53914	3.21722	3.61775	3.89529	3.21722	3.40986	2.53914	3.48025	3.95418	3.48025	2.80218	3.48025	3.80218	2.73179	2.99482	2.63225	2.75778	1.04729	2.85465	3.43961	1.89529	3.21722	1.89529	3.63225	3.48025	2.63225	3.95418	2.21722	3.12035	2.96346	3.18671	2.34275	3.39005	3.16659	2.37591	3.35048	2.21722	2.77664	1.63225	3.70625	2.63225	1.89529	2.21722	3.34275	3.48025	2.63225	2.63225	2.69365	3.7647	1.89529	3.70264	2.99482	2.95418	2.63225	4.21722	3.76976	2.63225	2.99482	3.21722	3.21722	2.63225	3.73179	3.99482	2.63225	1.40986	3.63225	2.63225	2.63225	3.21722	4.09383	3.85932	4.30602	4.48615	2.63225	3.21722	1.21722	2.63225	3.16991	2.53914	3.99482	3.73179	3.89529	2.04729	2.89529	3.04729	3.28433	3.53914	3.40323	2.99482	3.50167	2.89529	3.56952	2.29122	3.4481	3.6867	3.36074	2.91765	3.39279	2.08793	3.37591	3.60424	3.59983	2.34275	2.98159	3.21722	2.75778	2.57336	2.63225	3.29522	3.19732	2.97621	2.63225	3.25786	3.19168	3.34728	3.32105	3.05675	3.31675	2.71471	3.21722	3.33586	2.63225	2.75778	3.48025	3.55425	3.87905	3.43961	3.88657	3.60953	4.04423	3.40986	3.28517	3.57567	3.63945	3.48974	3.45314	3.24578	3.46998	3.15308	3.63225	3.01558	3.64071	3.42367	3.76705	4.01076	3.46514	3.07971	3.36922	3.34275	2.21722	2.89529	1.89529	4.21722	1.89529	1.40986	4.02457	2.63225	3.89529	2.21722	4.63225	3.63225	2.63225	1.89529	3.21722	2.99482	2.63225	3.21722	3.21722	3.63225	4.04729	2.34275	2.48025	3.63225	3.11768	3.84525	3.86929	3.89529	2.21722	2.63225	3.34275	3.56514	2.99482
WDR26	4.21722	4.53914	3.21722	3.63225	2.63225	3.21722	3.48025	3.40986	3.21722	3.99482	4.21722	2.63225	2.89529	2.21722	2.99482	4.21722	4.21722	3.21722	3.85465	3.53914	3.40986	4.06521	3.48025	3.63225	1.63225	3.99482	4.28593	3.6867	4.53914	4.04729	4.37949	3.67665	4.06289	3.9442	3.82129	3.94158	3.88791	3.74773	4.21722	3.89529	4.10174	3.57336	4.11534	3.29968	3.56666	3.21722	3.48415	3.55425	3.75043	3.80218	3.95418	4.67665	3.70415	4.10174	3.79799	3.71471	3.44646	3.70264	3.78015	4.32031	3.59378	3.99482	3.54273	3.99482	3.68263	4.21722	4.08326	2.63225	4.48025	4.22216	4.13592	4.45822	4.25255	4.18463	3.81761	4.12795	3.90527	4.48025	4.59692	4.57231	4.41751	4.68434	4.65922	4.38714	4.51678	4.31675	3.74078	4.21722	3.73179	4.21722	4.53914	2.89529	3.40986	2.80218	3.32825	3.93091	1.89529	4.53914	1.40986	3.80218	4.48025	4.21722	3.89529	1.21722	1.89529	2.21722	3.99482	1.40986	4.21722	4.56514	2.63225	4.04729	4.27611	4.48025	3.21722	4.89529	3.63225	4.70264	2.63225	3.95418	3.80218	3.7764	3.96346	3.83205	3.34275	3.82817	4.08715	3.74515	3.84798	3.21722	4.13921	4.43961	4.15691	4.21722	3.48025	4.53914	1.75778	3.48025	3.63225	1.63225	2.86358	3.7647	2.31032	2.89529	3.86929	4.43961	3.33269	3.85465	3.48025	3.21722	3.40986	3.21722	3.21722	2.63225	2.40986	3.73179	2.63225	2.40986	4.43961	3.63225	2.63225	4.21722	4.48615	4.32257	4.00812	4.5626	2.63225	3.80218	3.80218	2.63225	3.07037	3.38714	3.73179	3.99482	2.89529	2.85465	3.63225	3.16277	3.23994	3.49023	3.44903	3.21722	3.54652	3.80218	3.70702	3.82727	3.36444	3.60424	3.47622	3.67665	3.93711	3.54736	3.92023	3.6867	3.53272	3.56514	3.45366	4.09168	3.87326	4.03279	3.73179	3.57085	3.48682	3.8387	3.71026	3.54736	3.90789	3.29665	3.76584	3.77664	3.93342	3.29968	3.50672	3.84282	3.52534	3.26028	3.76976	3.55425	3.86537	4.15581	3.91899	4.38714	4.42909	4.14683	4.076	4.54652	3.70264	3.41698	3.88978	4.0163	3.79191	3.69365	3.69834	4.39409	4.01728	3.6867	4.02669	4.31032	4.17141	4.00571	3.85465	3.34275	4.09168	3.89529	4.21722	4.21722	4.21722	3.73179	1.21722	2.63225	4.35472	2.21722	2.63225	2.63225	3.63225	3.48025	3.21722	3.99482	3.63225	4.21722	3.21722	3.63225	4.21722	4.92771	4.06521	3.21722	4.70264	4.1501	3.40986	4.48025	2.21722	4.21722	3.07971	3.07971	1.40986
ADCYAP1R1	4.80218	1.21722	3.80218	2.63225	4.21722	2.63225	3.48025	3.21722	3.21722	2.40986	2.63225	3.63225	1.89529	4.21722	3.73179	3.21722	4.21722	2.40986	3.36922	4.21722	1.40986	2.89529	1.89529	1.63225	2.63225	2.99482	3.02959	3.21722	3.09168	2.63225	2.91236	2.21722	2.35662	2.9442	3.03279	3.01558	2.85043	3.04729	2.75778	-0.104713	2.93181	2.74328	2.21722	3.29968	2.31032	1.40986	2.2289	2.96929	1.73413	2.67665	1.29522	2.21722	2.02607	2.10174	1.89529	2.12975	1.81282	-0.104713	1.75778	2.92176	1.90789	1.40986	2.16231	3.21722	1.84309	2.48025	4.09877	3.43961	2.21722	3.85252	3.58198	1.75778	4.41729	3.42677	2.84798	3.2738	3.36922	3.11768	4.03561	3.11288	3.52061	1.93711	2.07426	2.43961	4.64606	3.1103	2.02457	1.66702	0.824898	1.89529	2.21722	3.48025	2.14683	3.21722	2.48025	2.38071	1.89529	3.21722	2.40986	3.53914	3.89529	1.63225	4.21722	3.53914	4.21722	2.21722	2.73179	2.40986	3.04729	2.75778	3.04729	0.0472902	3.33269	1.89529	3.21722	3.89529	2.63225	3.48025	2.63225	1.63225	3.21722	2.46828	-0.736981	2.5258	2.56514	2.75778	2.05967	3.11288	2.58495	3.21722	3.87618	4.21722	2.29122	2.04729	3.48025	2.21722	3.07971	3.48025	3.63225	3.63225	2.50101	2.8387	2.89529	2.21722	2.40986	2.95418	1.95418	3.21722	2.63225	3.63225	1.99482	3.21722	3.21722	2.63225	2.40986	1.40986	4.21722	3.40986	3.95418	2.63225	3.63225	4.21722	2.33087	2.69638	2.44939	1.81004	1.63225	3.21722	1.21722	1.89529	2.07037	1.21722	1.40986	2.40986	1.89529	2.63225	3.63225	2.46233	2.48786	2.63225	2.53649	1.99482	2.17974	0.895287	3.38144	2.29122	3.29835	3.10174	2.74261	2.91765	2.66581	2.67289	2.83534	0.838704	3.78426	2.34275	3.34932	3.21722	2.98018	3.48025	3.91236	2.50672	3.61235	4.53914	2.78426	1.54736	1.70625	1.94873	1.61056	3.21722	3.73179	3.29968	3.04729	4.37333	2.99482	3.34275	4.35472	2.96929	2.36058	2.80218	1.92964	1.21722	4.67442	1.8249	2.98084	2.51678	4.24578	5.0668	3.89437	2.32825	1.24759	2.50101	4.56299	3.15308	2.76202	2.6867	1.6173	2.31032	3.12411	3.45822	3.21722	4.34275	4.88018	2.89529	3.48025	2.21722	1.89529	2.40986	2.21722	2.63225	2.76976	3.80218	3.63225	5.80218	2.63225	5.06521	2.63225	4.99482	3.21722	3.21722	3.21722	4.09168	3.04729	3.34275	4.06521	3.95418	3.31032	4.07971	4.21722	4.70264	5.21722	3.63225	3.75778	3.75778	2.40986
ADD1	4.53914	4.91765	2.21722	3.63225	3.95418	3.21722	4.48025	3.21722	4.02457	3.99482	2.63225	3.63225	3.89529	2.21722	3.99482	5.80218	4.21722	3.86929	3.36922	4.53914	4.21722	3.89529	3.89529	4.43961	3.21722	4.21722	2.85966	3.7647	3.58645	3.04729	2.14683	3.67665	3.91605	4.00309	3.38071	3.86358	3.24636	4.04729	2.56514	4.06521	3.57567	3.66082	3.40164	3.29968	3.53272	4.1103	3.73413	4.05675	4.15734	3.53914	4.33269	4.02457	3.69283	4.42367	3.94158	4.12975	3.8443	4.53914	4.10651	4.32031	3.89212	2.40986	3.88175	2.99482	4.02143	3.89529	4.32667	3.95418	4.59573	4.23201	3.69982	4.56514	3.99879	3.7174	3.65534	3.96568	3.97012	3.63225	4.15379	4.67359	4.49552	4.4873	3.94873	4.43961	4.07136	4.65779	3.9721	4.5601	4.07283	2.89529	2.95418	3.48025	4.40986	4.21722	3.85876	4.38071	4.89529	3.21722	4.40986	3.67665	3.48025	4.21722	4.48025	2.80218	3.89529	3.21722	4.31675	4.57979	3.04729	3.07971	1.04729	4.04729	4.09168	3.48025	3.21722	4.48025	4.21722	4.21722	4.63225	1.63225	5.53914	3.28541	3.51095	3.16184	3.45822	4.16378	3.40363	3.74515	3.58495	3.21722	3.77664	1.63225	3.77664	4.85465	2.89529	3.21722	3.07971	2.89529	3.21722	3.63225	3.27862	3.32413	3.31032	3.70264	4.40986	2.95418	3.88018	3.63225	3.63225	3.21722	1.99482	3.21722	4.21722	3.63225	2.40986	3.73179	4.21722	2.40986	3.21722	3.63225	3.63225	3.21722	5.16299	4.89392	5.00812	5.22312	2.63225	4.21722	4.91765	2.31032	3.07037	4.46514	3.73179	2.40986	3.89529	3.36922	3.63225	4.21722	3.44939	3.95418	3.85842	4.65779	3.81446	4.21722	3.50393	4.01368	3.75778	3.8387	3.68267	3.80218	3.93711	3.89529	3.98078	4.16063	3.31032	3.34275	3.50312	3.21722	3.90074	3.38071	3.8249	4.13475	3.78228	3.16063	3.71026	4.15402	4.12579	3.57676	4.08186	3.92348	3.57979	4.37768	3.36922	3.33586	3.99482	2.63225	3.76976	2.77664	3.70571	4.15581	4.05163	4.53914	4.11593	4.95418	3.71123	4.73917	4.24578	4.35342	4.19879	4.49222	4.08889	4.50101	4.22471	3.50101	3.7851	4.64606	3.80713	4.63225	4.17141	4.00571	3.21722	3.56514	2.21722	1.89529	2.89529	3.80218	4.89529	4.40986	3.21722	4.95418	3.63225	3.80218	4.21722	4.21722	5.21722	2.89529	2.63225	3.99482	1.63225	3.21722	4.21722	3.21722	3.85465	3.92771	3.89529	3.43961	4.11768	3.34275	3.40986	2.89529	2.21722	2.63225	4.34275	3.75778	3.73179
ADD3	3.80218	4.02457	4.21722	5.21722	4.95418	4.95418	4.48025	4.86929	4.91765	4.73179	4.80218	3.63225	4.70264	4.80218	4.40986	3.21722	4.21722	4.21722	4.04729	3.21722	2.40986	4.70264	3.48025	4.63225	4.43961	4.57979	4.14507	4.56117	4.09168	3.63225	4.52534	4.17141	5.18551	4.26612	4.91321	4.33751	4.5094	3.85465	4.78015	4.21722	4.57567	4.09692	4.94761	3.71471	5.43961	4.86929	5.43457	4.29122	4.94004	4.91765	5.48192	5.02457	5.41954	4.8387	5.56894	4.03664	5.55667	4.41885	5.37617	4.41652	5.15251	4.57979	5.18391	5.05372	5.04225	4.59573	4.12931	4.63225	4.70264	3.66896	3.48682	4.84525	3.48818	3.48739	3.99094	4.15832	3.74773	4.76976	3.74415	4.49139	3.98455	4.45168	3.81122	4.91765	3.85663	4.80218	4.17141	4.69255	4.14683	3.89529	4.09168	3.48025	3.99482	3.21722	3.74328	3.82129	3.48025	3.80218	3.40986	4.12411	1.89529	4.63225	4.21722	3.53914	1.89529	4.53914	4.31675	3.73179	4.04729	4.84525	4.63225	4.43961	4.21722	4.70264	4.80218	2.89529	4.63225	5.21722	4.21722	4.21722	5.02457	3.29835	2.96346	3.30503	3.84525	4.05057	3.64464	4.03888	3.84798	3.80218	4.36161	5.09168	3.55425	4.04729	3.48025	3.80218	3.34275	2.89529	2.95418	3.21722	3.69365	3.60424	3.31032	3.98275	3.21722	2.95418	3.88018	3.63225	4.01076	3.63225	4.21722	3.21722	3.21722	4.95418	4.21722	4.21722	4.95418	4.40986	4.80218	2.63225	3.63225	4.21722	4.02794	4.64855	4.37949	4.54387	2.63225	3.21722	3.21722	4.39779	3.78658	4.30468	4.86929	4.40986	2.89529	4.04729	4.21722	3.46233	4.14683	4.27611	4.53649	3.99482	4.50924	3.98275	3.96031	3.29122	4.07971	3.8387	4.48126	3.74078	4.25077	3.73179	4.39086	3.21722	3.59983	3.92771	3.6273	3.21722	4.63225	3.96568	4.28433	3.95418	3.93428	4.47097	4.04729	4.81585	4.43961	5.11865	4.87905	3.77664	3.93342	4.37768	4.10618	3.73179	4.14683	4.42075	4.06521	3.96929	3.54344	4.15581	4.18203	4.60953	4.22534	4.46875	3.45214	3.73917	3.18807	3.58137	3.40894	4.18807	4.39055	3.94158	3.38714	3.60054	3.97775	3.97621	3.68339	4.39779	4.12411	4.34275	4.21722	3.34275	3.63225	3.48025	5.06521	4.38714	4.21722	4.86929	4.21722	4.21722	3.89529	2.21722	4.95418	3.63225	2.63225	3.89529	3.21722	4.57979	3.63225	3.21722	3.21722	4.43961	4.50672	5.07971	4.35472	4.33269	4.01076	4.45822	3.99482	4.21722	4.53914	4.63225	4.21722	3.75778	4.57979
MICAL3	2.21722	3.53914	3.21722	4.21722	3.95418	1.63225	2.89529	3.73179	3.80218	3.73179	4.21722	2.63225	3.48025	3.21722	3.40986	3.21722	4.21722	3.73179	4.04729	4.21722	2.99482	4.80218	2.89529	3.63225	4.63225	3.40986	3.50352	3.42367	3.21722	2.85465	3.57979	2.67665	3.35662	2.52916	3.03279	3.86358	3.60251	3.36922	2.45822	2.70264	3.51678	3.15832	3.1501	2.71471	2.53272	2.40986	2.73413	1.96929	2.61455	2.91765	1.74773	2.80218	2.7191	2.8387	2.71158	3.29968	2.72536	2.21722	2.78015	2.92176	2.59378	3.73179	2.49415	1.40986	2.35005	3.70264	3.2243	3.80218	3.06521	3.18209	3.07178	3.34275	3.22909	3.41433	3.16991	3.85876	3.01692	3.11768	3.03561	3.43481	3.41751	1.93711	3.18973	2.21722	3.51678	3.73179	3.9721	3.71764	3.73179	1.89529	4.33269	3.89529	2.99482	2.80218	2.96568	3.66082	1.89529	3.21722	3.40986	3.53914	4.21722	2.63225	2.89529	4.53914	3.48025	2.21722	3.57979	3.40986	1.04729	3.07971	2.04729	1.63225	2.63225	3.89529	3.21722	4.48025	2.63225	2.89529	3.63225	3.21722	4.21722	2.71982	3.35048	2.58313	2.56514	2.24321	2.9442	2.96088	3.26302	2.21722	3.55425	3.21722	2.92865	3.04729	1.89529	3.21722	1.75778	4.21722	2.95418	2.63225	3.39409	2.32413	2.31032	1.48025	2.40986	0.632253	3.09168	2.63225	2.63225	1.63225	3.40986	3.21722	3.21722	3.63225	2.40986	2.99482	2.63225	3.40986	3.63225	2.63225	4.63225	3.21722	3.33087	3.1501	3.48786	3.04137	3.63225	4.21722	1.21722	3.89529	2.58495	2.80218	3.40986	1.40986	4.70264	2.63225	3.11768	3.16277	2.48786	2.71972	2.77096	1.40986	2.45537	2.89529	3.10003	2.87618	3.32072	2.6867	2.98877	3.02457	2.89529	3.08793	3.79095	2.7647	2.72536	2.75778	3.38494	3.43961	2.75778	3.74328	3.8249	2.95418	3.15667	3.42367	2.92176	1.78837	2.13921	2.73722	2.32105	2.77664	3.40986	3.58918	2.63225	3.08793	3.28433	3.63225	3.95418	3.13921	3.79498	3.21722	3.44209	2.80218	3.20904	2.63225	2.98084	2.73917	3.52756	3.53628	3.45935	3.18807	2.98455	2.69365	3.20211	3.27862	3.45168	2.6867	3.70477	3.31032	3.67665	3.92771	3.63225	4.21722	3.63225	3.48025	4.21722	4.02457	1.89529	2.40986	2.80218	4.21722	3.63225	4.21722	2.63225	5.80218	3.63225	1.89529	3.21722	1.40986	1.63225	4.21722	3.21722	3.80218	3.36922	3.07971	3.48025	3.80218	4.31032	4.07971	4.49732	2.89529	3.80218	2.63225	2.34275	3.07971	2.99482
SLC50A1	2.21722	4.67665	3.80218	2.63225	4.43961	3.95418	2.89529	3.40986	4.21722	4.21722	1.63225	4.21722	1.89529	4.21722	3.40986	3.21722	4.21722	3.73179	4.04729	4.21722	3.40986	4.21722	1.89529	4.21722	3.95418	3.99482	4.14507	3.90909	4.27611	3.95418	4.37949	3.86107	4.17478	4.11412	4.57336	4.21722	4.27493	4.29522	4.28135	4.21722	3.8387	4.09692	4.4857	4.58918	4.71026	4.73179	4.46453	4.36161	4.74231	3.91765	4.76154	4.02457	4.54545	3.6867	4.70264	3.12975	4.61106	3.89529	4.59699	4.04729	4.84376	2.40986	4.78411	3.86929	4.82398	2.89529	4.85566	3.43961	4.21722	4.94523	4.61235	4.56514	4.73298	4.43602	3.78658	4.91321	4.90527	3.76976	4.90688	4.51887	4.44399	3.77361	4.34728	4.09168	4.69668	4.40986	3.80218	4.83694	4.46875	3.89529	3.43961	3.89529	4.21722	4.21722	3.57336	3.85876	3.48025	3.21722	3.40986	3.67665	3.48025	4.63225	2.89529	4.38714	3.89529	3.80218	3.73179	3.40986	3.36922	4.21722	1.04729	4.13475	3.80218	4.21722	4.80218	3.89529	3.63225	3.89529	2.63225	4.63225	3.21722	3.36136	3.26302	3.38244	2.34275	4.10828	3.97394	3.83534	3.16991	4.21722	3.42872	2.63225	3.42872	3.63225	3.89529	2.21722	4.07971	4.48025	2.63225	4.43961	2.86358	3.6867	3.48025	3.06521	4.1103	2.63225	4.15581	3.63225	3.11768	4.43961	3.40986	3.21722	3.21722	4.63225	4.21722	4.57979	3.63225	2.99482	3.63225	2.63225	3.63225	3.21722	3.74591	3.83103	3.83985	3.91583	3.21722	2.21722	3.53914	3.63225	3.58495	3.21722	2.99482	2.40986	3.48025	3.50672	3.89529	2.78426	3.69937	3.63225	3.97259	4.21722	3.8976	3.21722	3.39959	3.55425	3.70774	2.8387	3.56428	3.38714	3.7851	3.40986	3.89947	2.97621	3.66396	3.34275	3.53519	3.21722	3.66467	4.09692	3.14683	3.36922	3.34932	3.27166	2.92176	4.1754	4.19168	4.61858	4.21722	3.55425	3.57979	3.12975	3.32031	3.1754	2.8249	2.49475	3.48025	2.77664	4.11691	3.71972	4.14596	3.60953	4.12465	3.28433	3.90799	3.32413	4.20272	4.11359	4.02562	3.57336	3.87208	4.01558	4.31173	2.86358	3.76202	2.8387	3.97485	3.48025	4.12411	4.28135	4.57085	5.21722	4.09168	4.21722	1.89529	4.53914	3.89529	3.40986	4.02457	4.21722	3.89529	3.21722	2.63225	2.63225	4.63225	3.89529	3.21722	2.99482	3.21722	3.21722	3.21722	3.43961	3.04729	4.07971	4.48025	3.95418	3.31032	4.1501	4.21722	4.70264	4.53914	4.63225	4.45822	4.34275	3.40986
NAPEPLD	2.21722	3.21722	3.80218	4.95418	4.43961	4.21722	2.89529	3.40986	3.53914	1.40986	4.63225	2.63225	3.48025	4.21722	4.21722	3.21722	4.21722	3.40986	4.04729	1.21722	3.73179	3.21722	2.89529	1.63225	4.43961	2.99482	2.18159	3.6867	3.63225	3.95418	3.46875	2.91765	3.46624	3.05967	3.52756	3.39409	3.18747	2.36922	3.84525	2.48025	3.78979	2.38071	3.51267	2.45168	3.48025	2.73179	3.52263	3.13921	3.24049	3.02457	3.88018	2.80218	3.68143	3.10174	3.52147	2.71471	3.50672	3.21722	3.73506	2.92176	3.55425	3.99482	3.31555	2.73179	3.23902	2.48025	2.70163	2.21722	3.35472	2.6762	2.11485	2.75778	2.50781	2.40807	2.26302	3.21722	2.67178	3.11768	1.99998	2.11288	2.46998	3.12975	2.39619	2.63225	2.47097	1.99482	3.86107	3.61455	3.73179	4.21722	3.21722	1.89529	3.28433	4.53914	2.57336	3.09692	1.89529	3.80218	2.40986	3.02457	2.89529	3.21722	1.89529	4.80218	2.89529	2.21722	1.99482	1.40986	3.04729	3.34275	3.63225	2.63225	2.43961	1.89529	3.21722	3.89529	3.63225	4.70264	2.63225	2.63225	2.21722	2.62028	2.72245	2.63828	2.56514	3.43586	2.81867	2.96088	2.72245	4.21722	2.29122	2.63225	2.77664	2.04729	1.89529	2.21722	3.56514	2.89529	3.43961	1.63225	2.86358	3.10174	3.63225	1.48025	2.40986	2.95418	2.95418	3.21722	1.89529	3.21722	1.99482	3.21722	3.21722	4.21722	2.99482	4.21722	3.63225	2.40986	3.21722	3.63225	3.63225	4.80218	2.57188	2.78753	2.69937	2.33087	1.63225	3.21722	2.80218	2.89529	3.26302	1.80218	2.99482	3.99482	1.89529	2.04729	3.31032	2.63225	4.0213	3.58645	3.53649	2.73179	3.73917	2.89529	2.96031	3.13921	3.32072	3.51678	3.56428	2.02457	2.76202	2.40986	2.96088	2.42367	4.1404	0.757784	3.36724	2.95418	3.3021	3.66082	3.28433	2.74773	2.93428	3.37476	2.78426	3.40986	3.65111	3.44349	3.43653	2.55425	3.57979	2.93711	3.10618	3.1754	2.14683	2.17282	2.63225	2.77664	3.30087	2.63225	3.30161	2.67665	2.72689	2.99482	2.7438	2.73917	2.61775	2.36636	2.63956	2.52756	2.75009	2.27862	2.49023	1.27862	3.01728	2.51678	3.17189	1.31032	3.30468	3.66467	4.29522	4.34275	2.63225	4.21722	3.48025	5.12411	3.48025	1.40986	4.53914	2.63225	4.70264	3.21722	3.63225	3.63225	4.21722	3.48025	3.63225	3.73179	3.21722	3.21722	3.21722	3.95418	2.63225	3.92771	3.48025	2.95418	2.31032	3.75778	3.40986	4.21722	3.21722	4.21722	4.21722	4.07971	3.40986
BSCL2	4.21722	3.80218	3.21722	3.63225	3.21722	3.21722	2.89529	3.57979	2.21722	3.99482	1.63225	2.63225	1.89529	3.80218	5.31675	3.21722	4.21722	3.57979	3.04729	3.80218	4.21722	2.48025	2.89529	3.63225	3.21722	3.40986	3.10759	2.8387	3.09168	3.36922	3.46875	3.12411	2.27862	2.52916	3.43134	3.01558	3.06194	2.85465	2.45822	2.70264	2.73917	3.03279	2.92771	1.71471	3.53272	3.57979	3.18159	3.29122	3.29707	2.80218	3.50672	1.80218	3.1581	2.51678	3.13991	2.93711	3.27226	3.80218	3.29694	2.78426	3.70625	3.40986	3.52349	2.73179	3.50205	0.895287	4.10647	4.09168	3.59573	4.1198	3.67125	3.34275	3.99879	3.74745	3.47247	4.74328	4.04729	3.63225	4.33627	3.92023	4.18619	4.08395	4.55538	3.88018	4.20328	4.05372	3.38714	3.71764	4.46875	3.48025	3.21722	2.89529	3.40986	3.53914	2.89529	3.52756	1.89529	2.21722	2.40986	3.38714	3.48025	1.63225	2.89529	2.80218	1.89529	2.21722	3.21722	1.40986	1.04729	3.07971	3.85465	3.74773	3.21722	3.89529	3.21722	3.48025	2.63225	1.89529	2.63225	1.63225	4.21722	2.39789	2.07037	2.09771	2.92771	3.34275	2.8828	3.25038	3.16991	2.21722	3.29122	3.63225	2.22563	2.04729	1.89529	2.21722	1.75778	1.89529	2.21722	2.63225	2.69365	2.10174	2.31032	2.70264	2.73179	2.63225	2.21722	2.36922	0.310325	1.63225	3.40986	3.21722	3.21722	2.63225	1.40986	3.40986	2.63225	1.40986	2.63225	3.63225	3.63225	3.21722	3.35257	3.91429	3.56186	3.64403	1.63225	2.21722	2.21722	2.31032	2.96346	2.53914	2.99482	2.40986	2.89529	2.63225	1.31032	2.26968	2.88379	2.88018	3.17695	2.40986	3.04034	2.21722	2.60123	1.55425	2.99879	1.10174	2.87094	2.53914	2.76202	1.89529	2.83534	2.8387	2.31032	2.34275	3.04976	2.21722	3.53037	2.89529	2.14683	2.74773	3.27532	2.8387	2.78426	3.04213	3.24231	3.13315	3.28041	3.13921	2.57979	3.12975	3.36922	2.54736	2.14683	3.69638	3.11768	0.969288	3.41791	2.95418	3.5701	3.02457	2.60759	1.8249	3.37939	3.17974	3.2738	3.23143	3.28865	2.82129	3.46998	2.69365	3.37372	2.69365	2.71471	3.32413	3.86523	3.11768	3.21722	2.34275	2.63225	2.34275	3.80218	2.89529	2.89529	2.80218	2.89529	2.40986	2.21722	2.63225	3.11768	2.21722	3.63225	2.63225	4.21722	4.21722	3.21722	1.40986	1.63225	3.21722	3.21722	3.43961	3.04729	2.75778	2.48025	2.63225	3.63225	3.92771	2.40986	3.48025	3.21722	2.63225	2.34275	2.34275	3.40986
C1orf194	4.53914	6.26161	3.80218	2.63225	2.63225	6.09168	1.89529	6.3406	3.53914	6.16475	3.21722	4.21722	6.14321	2.21722	6.61931	4.80218	4.21722	5.96445	3.85465	3.21722	6.21722	0.895287	1.89529	5.80218	1.63225	2.40986	2.18159	3.42367	2.43961	2.36922	1.99482	3.30468	2.63225	1.9442	2.66082	2.86358	2.77243	3.04729	2.07971	1.48025	2.93181	2.15832	2.21722	1.71471	2.18479	0.40986	1.66702	2.55425	1.70097	1.53914	1.21722	1.21722	1.87407	1.51678	1.89529	2.12975	1.79145	1.89529	2.21722	2.46233	1.84376	1.40986	2.05921	0.40986	1.72445	2.48025	1.83728	0.632253	2.70264	1.5559	1.72783	1.75778	1.88331	1.69186	1.96346	1.74328	1.54979	1.31032	0.847981	1.59831	1.83255	2.29968	2.65922	2.63225	1.7647	1.73179	0.217215	1.66702	-0.175102	3.48025	5.58645	1.89529	1.40986	2.80218	2.15832	1.57336	2.89529	3.21722	1.40986	5.21722	1.89529	1.63225	4.89529	3.21722	1.89529	2.21722	0.40986	1.40986	3.63225	2.34275	1.04729	2.85465	1.95418	5.35472	3.21722	1.89529	5.21722	3.48025	2.63225	1.63225	4.53914	1.88331	0.263019	2.09771	0.757784	2.1363	2.35923	6.09473	6.28539	4.21722	6.13921	4.43961	1.38433	1.04729	1.89529	2.21722	2.75778	1.89529	2.21722	2.63225	1.27862	2.51678	1.89529	3.35472	2.99482	2.95418	2.43961	1.63225	1.89529	1.63225	2.40986	4.21722	3.21722	4.21722	2.99482	4.40986	3.63225	4.40986	1.63225	4.21722	3.63225	3.21722	1.87144	1.81668	2.14683	1.4564	1.63225	2.21722	1.21722	4.48025	2.72245	2.80218	4.40986	1.40986	3.48025	4.80218	2.63225	3.04729	2.56186	2.43961	2.25639	2.99482	2.01928	2.21722	2.07766	2.77664	2.05324	2.10174	2.60175	2.38714	2.76202	2.40986	2.54584	2.42367	3.31032	3.56514	2.55095	2.21722	2.07971	5.61775	3.40986	2.63225	5.495	3.32413	3.04729	1.89529	2.02818	2.65922	1.95848	5.55425	3.80218	3.29968	5.38119	4.1754	4.07283	5.3021	2.76976	2.77664	1.61056	1.63225	0.842176	2.02457	1.87889	0.824898	1.22185	1.93181	2.03279	1.14397	1.32308	1.38071	1.24759	1.69365	1.43961	0.693653	2.26726	1.8387	1.70477	1.89529	2.80218	2.34275	3.63225	3.56514	3.21722	2.89529	3.48025	4.38714	3.48025	5.40986	3.80218	2.63225	2.48025	4.21722	3.63225	2.63225	3.63225	4.21722	4.21722	3.40986	3.21722	3.21722	3.21722	4.88018	2.04729	0.757784	3.48025	5.09168	3.31032	5.31237	3.40986	5.59573	3.80218	2.63225	3.07971	3.07971	1.40986
ZBTB1	3.80218	3.21722	3.21722	2.63225	3.21722	3.21722	3.89529	3.86929	3.21722	3.73179	1.63225	4.21722	1.89529	2.21722	3.99482	3.21722	4.21722	3.40986	3.85465	2.80218	3.40986	4.06521	4.21722	2.63225	3.63225	3.40986	3.5601	3.8387	2.88018	3.36922	3.21722	3.12411	3.63225	3.68116	3.85876	3.27862	3.46049	3.50672	3.34275	3.80218	3.8387	4.09692	3.66467	3.29968	3.56666	2.99482	3.25198	3.42872	3.28593	3.9721	3.95418	4.46514	3.25361	2.10174	3.83116	3.45168	3.50015	3.35472	3.61576	3.46233	3.42872	3.99482	3.43361	2.99482	3.30941	3.70264	3.13684	2.95418	3.89529	3.25151	3.55095	3.34275	3.38581	3.07828	3.07037	3.03279	3.04729	4.11768	3.07037	3.25038	3.46998	3.45168	3.39619	4.27611	3.1892	2.40986	3.21722	2.94713	3.14683	2.89529	2.63225	2.89529	3.40986	3.21722	2.89529	3.15832	2.89529	2.21722	2.40986	1.21722	3.48025	3.63225	2.89529	3.53914	1.89529	2.21722	3.86929	3.99482	3.04729	4.45822	4.36922	3.63225	3.71972	2.89529	4.21722	1.89529	3.63225	1.89529	2.63225	4.63225	3.80218	3.29835	1.84798	3.14924	2.34275	2.75778	2.35923	3.03888	3.26302	2.21722	3.42872	1.63225	3.30716	3.63225	1.89529	2.21722	2.75778	1.89529	3.43961	3.95418	3.39409	2.51678	2.31032	4.21722	3.73179	4.09168	3.21722	3.04729	3.76976	4.80218	3.57979	3.21722	3.21722	2.63225	2.40986	1.40986	2.63225	3.73179	3.95418	3.63225	2.63225	4.80218	3.35257	3.61576	2.94038	3.26376	3.21722	3.21722	3.80218	2.63225	2.96346	2.53914	2.40986	2.40986	2.89529	3.04729	3.11768	2.92176	2.8249	2.63225	3.33167	3.73179	3.43961	3.48025	3.39959	2.87618	3.4481	2.8387	3.41438	3.30468	3.76202	3.40986	3.43481	3.47097	3.22786	3.34275	3.19732	2.63225	2.63225	2.15832	3.63225	3.13475	3.41971	3.21722	3.36922	2.94591	2.99904	3.29665	3.64298	3.05675	3.65779	3.45168	2.54979	2.99482	3.52534	2.98018	3.21722	2.96929	3.08186	3.53914	2.59706	3.53914	3.22534	3.40986	3.04497	3.39124	2.61775	2.68829	2.9702	3.70264	2.66263	4.15308	2.9721	3.50101	3.33139	3.32413	2.37219	2.89529	3.30468	3.34275	3.21722	3.07971	3.63225	3.48025	4.48025	4.21722	1.89529	2.40986	1.21722	3.63225	3.31032	4.21722	2.63225	2.63225	2.63225	4.21722	2.63225	2.99482	2.63225	3.21722	3.21722	3.95418	2.63225	3.75778	3.48025	3.21722	2.63225	2.07971	3.57979	2.89529	3.80218	4.21722	3.07971	3.56514	3.73179
PARK7	4.80218	4.67665	5.02457	3.63225	4.43961	4.43961	4.48025	4.86929	5.02457	4.57979	4.80218	2.63225	4.21722	5.38714	4.21722	3.21722	4.21722	4.73179	4.21722	4.53914	5.1103	4.06521	2.89529	4.80218	4.80218	2.99482	4.76655	4.72623	4.46514	3.95418	4.70754	4.21722	4.37548	4.26612	4.55064	4.55163	4.38387	3.63225	4.21722	3.98275	3.97621	4.43134	4.59067	4.21722	6.05029	4.73179	6.12957	4.72418	6.05113	5.17141	6.28808	5.02457	5.8471	5.32413	6.05121	4.58918	6.27803	4.89529	6.10651	5.21722	6.17223	4.73179	5.91904	4.80218	6.19879	5.2876	6.17759	5.91765	5.32155	6.32236	5.99317	5.07971	5.90568	6.03933	5.83287	6.18069	6.14181	5.11768	6.12927	5.79095	6.11384	5.35857	5.99709	5.12411	6.14248	5.55961	5.40704	5.88203	6.05372	3.89529	4.80218	3.48025	4.40986	3.21722	4.5041	5.0163	3.48025	4.80218	4.73179	3.91765	4.89529	4.63225	4.21722	4.38714	3.89529	3.80218	4.21722	4.57979	3.85465	4.07971	4.36922	4.63225	4.43961	4.21722	4.80218	4.70264	4.63225	4.70264	3.63225	4.95418	4.80218	5.09833	4.01791	4.8671	3.75778	5.82817	5.82684	4.49139	4.21722	5.02457	4.21722	5.21722	5.32292	4.36922	4.21722	5.38714	4.56514	4.70264	4.53914	3.63225	4.69365	4.04034	4.21722	4.2876	5.36406	4.95418	5.18684	4.21722	4.01076	3.21722	4.73179	3.21722	3.21722	2.63225	4.21722	3.99482	4.21722	2.99482	4.21722	2.63225	4.21722	3.21722	4.63521	5.1501	4.73179	5.14446	3.95418	3.80218	4.91765	3.76976	4.07037	3.21722	4.21722	4.99482	4.48025	4.04729	3.48025	3.04729	5.37949	5.45243	5.46026	5.05372	5.61481	4.53914	5.08889	3.82727	5.28135	4.16063	5.50122	4.50262	5.34698	4.5142	5.09473	4.13149	5.29015	4.56514	4.90391	4.80218	5.43021	4.96568	4.46875	4.13475	4.78228	4.56117	4.81988	5.53914	5.5889	5.90715	5.67469	4.90003	4.21722	4.03664	4.21722	4.33586	4.14683	4.45822	4.51978	4.77664	6.05199	4.95418	6.60539	5.484	5.76363	5.43961	5.87014	5.10174	4.95706	5.21006	5.85726	5.11252	4.92941	4.86358	5.11203	4.90311	5.51518	5.04034	6.50605	4.89529	4.74078	4.45822	4.36922	4.84525	4.63225	4.70264	4.70264	5.02457	4.70264	4.73179	4.02457	3.63225	4.86491	5.02457	3.63225	3.63225	5.43961	3.48025	1.63225	3.73179	3.21722	3.21722	3.21722	4.33269	4.36922	4.34275	5.35472	4.09168	4.11768	4.40164	3.57979	4.21722	3.80218	2.63225	4.21722	4.66467	4.21722
ADSL	3.80218	2.80218	4.21722	2.63225	3.21722	1.63225	3.89529	4.31675	3.53914	3.73179	3.21722	2.63225	3.48025	4.21722	2.99482	4.21722	4.21722	3.73179	3.63225	2.80218	3.40986	4.06521	1.89529	3.63225	3.95418	2.99482	3.90406	4.16063	3.91765	4.74773	4.07283	3.67665	3.19615	3.4467	3.96568	3.50101	3.81196	2.85465	3.56514	3.80218	4.39124	4.03279	3.51267	4.12975	3.89529	3.99482	4.00262	3.77664	3.81386	3.91765	3.91765	3.53914	3.75218	2.8387	3.60054	4.03664	3.93968	3.21722	3.61576	3.54979	3.38433	2.99482	3.81212	2.99482	3.62859	4.35472	4.69654	4.63225	3.70264	4.58693	4.31279	3.34275	4.33177	3.87092	3.72245	4.5041	4.26968	4.01076	3.80734	4.2828	3.98455	4.29968	3.94873	2.80218	4.58286	3.86929	3.30468	3.25198	3.28433	2.89529	3.21722	1.89529	3.63225	3.21722	3.15832	3.43134	2.89529	3.80218	3.40986	2.80218	4.21722	1.63225	1.89529	4.53914	1.89529	3.80218	1.99482	2.99482	2.04729	3.56514	2.63225	2.85465	3.53914	1.89529	3.21722	3.48025	2.63225	1.89529	2.63225	3.21722	4.53914	2.68082	2.84798	2.5258	2.34275	3.07971	3.26612	3.11288	2.07037	3.21722	3.13921	1.63225	3.02818	2.63225	3.48025	4.21722	3.92771	2.89529	3.80218	4.21722	3.01558	2.32413	3.63225	3.70264	1.40986	2.63225	1.63225	2.85465	3.48025	3.63225	2.73179	4.21722	3.21722	2.63225	2.40986	3.40986	4.95418	3.99482	1.63225	3.63225	2.63225	3.21722	3.59026	3.68062	3.69937	3.11937	3.21722	2.21722	1.21722	3.11768	2.96346	2.21722	3.40986	3.99482	2.89529	3.21722	2.31032	2.92176	2.94038	2.80218	3.28192	3.40986	3.0611	3.21722	3.03186	3.21722	2.91306	3.8387	3.04427	3.30468	3.05575	3.08793	3.1485	3.04034	2.59983	2.75778	2.88537	1.63225	2.92771	2.89529	3.14683	2.04729	3.02739	3.21722	2.26968	2.99482	3.21722	3.65922	3.57739	3.05675	3.80218	1.12975	2.85465	3.33586	2.63225	3.07971	2.63225	3.87618	3.90601	2.63225	4.2085	3.46514	3.60759	3.40986	3.89064	3.17974	3.80218	3.6034	3.73471	3.35472	3.75009	3.27862	3.84171	3.27862	3.58918	3.60424	4.17189	3.31032	3.53914	3.66467	3.21722	3.34275	2.63225	2.89529	2.89529	2.80218	4.89529	1.40986	3.21722	2.63225	4.01076	2.21722	3.63225	2.63225	2.63225	2.89529	3.63225	1.40986	3.63225	3.21722	4.21722	2.95418	2.04729	3.07971	1.89529	3.43961	3.89529	3.92771	4.1103	2.89529	4.21722	2.63225	3.75778	3.07971	3.40986
BCOR	3.21722	2.80218	3.21722	3.63225	3.95418	3.63225	2.89529	2.40986	3.53914	1.40986	1.63225	2.63225	1.89529	3.21722	3.99482	3.21722	4.21722	3.73179	2.04729	4.02457	1.40986	3.21722	3.89529	3.95418	3.21722	2.40986	3.18159	3.42367	3.49023	2.36922	3.91236	3.38714	3.31814	2.68116	2.89529	2.86358	2.60251	3.74773	3.28135	3.48025	3.17974	3.2738	3.66467	3.83019	2.92176	1.99482	2.85966	3.66973	2.7825	3.02457	2.95418	2.80218	2.9957	2.10174	2.81467	3.29968	3.14321	1.48025	2.9866	2.63225	3.11225	3.40986	2.82789	2.40986	3.00455	3.48025	4.05967	3.63225	3.48025	4.02669	4.27532	2.34275	4.48818	3.48144	3.68928	3.70264	3.76611	3.11768	3.3785	2.87841	3.18619	3.29968	3.57676	3.43961	3.7647	2.57979	3.21722	2.66702	1.8249	3.89529	3.43961	1.89529	2.40986	2.21722	2.82129	3.15832	2.89529	3.21722	2.99482	3.21722	1.89529	4.21722	3.48025	3.80218	1.89529	4.21722	3.57979	2.40986	2.63225	2.34275	2.04729	2.85465	3.88018	2.89529	3.21722	1.89529	3.63225	3.89529	2.63225	3.21722	3.80218	2.55709	2.26302	2.4661	1.75778	2.89529	2.81867	2.59831	2.07037	2.21722	2.55425	2.63225	2.41407	3.36922	1.89529	3.21722	0.757784	1.89529	2.95418	1.63225	3.27862	3.51678	3.31032	2.70264	2.99482	2.21722	2.80218	3.63225	2.31032	1.63225	2.99482	3.21722	3.21722	2.63225	1.40986	1.40986	2.63225	1.40986	3.21722	3.63225	2.63225	3.21722	2.57188	2.63225	2.88379	3.06784	3.63225	4.21722	2.80218	1.89529	0.263019	2.21722	2.99482	2.99482	1.89529	2.85465	2.63225	2.26968	2.7635	3.27611	2.8753	3.21722	2.73917	2.48025	3.05494	2.96929	2.6559	3.32413	2.98877	2.91765	3.36241	4.64252	2.96088	3.42367	1.94775	2.75778	3.27532	0.632253	2.26028	3.03279	2.8249	2.74773	2.88537	2.97621	3.54979	2.78837	2.90789	3.13315	3.15113	2.77664	2.86929	3.29968	3.10618	2.78837	3.14683	3.49475	3.11768	2.96929	3.03377	1.95418	3.30161	3.30468	3.5045	1.8249	3.70463	2.93181	3.78281	3.31389	3.5318	3.18807	2.66263	3.39409	3.57477	2.86358	2.93711	2.8387	2.86523	2.31032	3.12411	3.21722	2.85465	3.56514	2.95418	2.89529	3.48025	3.80218	1.89529	3.99482	3.80218	4.21722	3.01076	3.80218	2.63225	3.63225	2.63225	2.89529	3.95418	3.40986	1.63225	4.21722	5.21722	3.63225	3.63225	4.34275	4.80218	4.09168	2.63225	3.45822	4.31675	3.89529	3.80218	3.63225	4.21722	3.75778	3.40986
PABPC1L	3.21722	2.21722	4.21722	2.63225	3.95418	1.63225	4.21722	3.73179	2.21722	4.73179	2.63225	3.63225	4.48025	2.21722	3.40986	4.80218	4.21722	2.73179	3.04729	3.53914	3.73179	1.89529	1.89529	3.95418	3.63225	3.40986	3.81386	3.60424	4.02457	4.21722	3.68288	3.53914	4.35662	3.52916	4.09692	2.86358	4.40986	2.85465	3.51267	2.70264	4.28937	3.57336	4.53914	3.45168	4.57503	3.40986	4.2289	3.13921	4.53209	2.91765	4.84171	3.80218	4.37657	3.32413	4.56648	3.58918	4.01076	2.89529	4.74647	3.78426	4.40669	1.40986	4.63076	3.57979	4.50805	3.48025	3.37206	2.63225	3.80218	3.26116	3.07178	1.75778	3.29835	3.52836	2.84798	3.82129	3.46233	3.11768	4.10432	2.69784	4.15448	3.03664	3.29665	2.95418	3.39942	2.21722	4.46514	4.74231	4.34846	1.89529	3.43961	4.21722	4.63225	1.21722	4.456	4.93091	1.89529	2.21722	2.40986	3.21722	1.89529	1.63225	2.89529	3.21722	3.48025	2.21722	4.49732	4.57979	5.13475	4.34275	3.63225	4.43961	4.49023	2.89529	3.21722	3.48025	2.63225	1.89529	2.63225	3.63225	3.21722	3.97481	3.72245	3.68267	2.07971	3.89529	3.91382	2.69784	3.07037	3.21722	1.96929	1.63225	4.47179	3.85465	3.48025	2.21722	3.07971	2.89529	2.63225	4.21722	3.15308	3.97621	2.63225	3.59573	3.99482	2.95418	3.71972	4.13475	4.55825	4.21722	4.80218	3.21722	4.80218	2.63225	2.40986	3.73179	2.63225	3.40986	3.95418	2.63225	2.63225	3.21722	5.04137	4.8523	4.80218	4.84872	4.43961	2.21722	3.21722	1.89529	2.96346	2.80218	2.99482	2.40986	3.48025	3.04729	3.63225	2.92176	3.8249	4.15581	4.30701	3.40986	4.22643	3.06521	3.22741	3.36161	2.97078	2.10174	3.14924	2.38714	4.36241	2.67289	4.68577	3.16063	3.22786	3.34275	3.71389	2.63225	3.3021	3.74328	3.14683	3.04729	3.55095	3.10174	2.92176	3.73179	4.13921	4.16172	3.87905	2.42872	3.73179	2.71471	2.92176	3.08793	2.14683	2.98018	3.11768	3.13921	3.49098	2.80218	3.67507	3.46514	3.87889	2.8249	3.49103	3.32413	4.52756	4.0668	3.64501	3.09692	2.98455	3.15308	3.49023	2.86358	3.61518	2.8387	3.6173	3.31032	2.91765	3.45822	3.36922	4.07971	3.80218	2.89529	2.89529	3.53914	2.89529	2.40986	4.21722	2.63225	3.95418	3.21722	4.63225	3.63225	2.63225	3.48025	3.63225	3.99482	2.63225	3.21722	3.21722	2.95418	4.04729	4.07971	3.89529	3.43961	4.01076	3.21722	3.86929	1.89529	4.53914	2.63225	2.75778	3.92771	3.73179
TNNT1	2.21722	1.21722	2.21722	2.63225	1.63225	3.21722	2.89529	3.73179	2.80218	2.99482	3.63225	2.63225	1.89529	2.21722	2.40986	3.21722	5.21722	3.21722	3.63225	3.80218	3.73179	1.89529	3.48025	2.63225	4.43961	2.99482	3.85966	3.51678	4.09168	3.63225	3.86929	2.80218	4.27862	3.4467	4.72311	3.15308	4.33043	2.85465	4.43021	2.48025	4.28937	3.03279	4.56514	3.12975	5.50672	3.40986	5.37799	3.87618	5.12957	2.21722	5.34191	3.53914	5.08352	3.51678	5.44854	3.71471	5.04277	2.89529	5.47203	2.26968	5.54923	2.40986	5.42327	3.57979	5.2956	3.48025	4.96551	4.21722	1.89529	4.7083	4.47033	4.21722	4.94221	4.83637	4.54842	5.09692	4.49575	1.31032	5.28539	4.34554	5.02018	3.29968	5.21722	3.43961	5.34332	3.73179	5.484	5.84835	5.60626	3.48025	3.21722	3.89529	4.73179	4.02457	4.96568	5.44372	3.89529	3.21722	1.40986	3.67665	3.89529	1.63225	3.89529	3.21722	1.89529	2.21722	3.40986	3.40986	2.63225	3.56514	4.04729	4.04729	3.53914	3.89529	3.21722	2.89529	2.63225	1.89529	4.21722	4.95418	4.53914	2.01456	2.26302	2.27054	2.56514	4.41314	2.81867	2.59831	2.96346	2.21722	2.96929	1.63225	2.29122	2.63225	3.48025	4.53914	3.07971	2.89529	3.21722	2.63225	3.39409	3.8387	3.11768	2.70264	3.21722	3.43961	2.95418	3.36922	3.63225	2.63225	2.73179	3.21722	3.21722	2.63225	3.40986	2.99482	2.63225	4.21722	2.63225	3.63225	3.63225	4.21722	4.78632	4.77273	4.73179	4.80218	3.21722	2.21722	3.21722	3.31032	2.84798	3.02457	2.99482	1.40986	3.89529	1.63225	2.89529	2.63225	4.56186	4.21722	4.28192	2.40986	4.38302	2.89529	4.43522	3.55425	3.52717	2.6867	3.62923	1.53914	3.87391	3.48025	3.59831	2.6867	4.0946	2.75778	4.2073	1.63225	3.45822	2.38071	2.99482	1.85465	2.55095	2.8387	2.63225	4.53088	4.91571	4.98115	4.25965	2.87618	2.99482	2.71471	2.98589	1.67289	3.14683	2.87326	2.76976	0.969288	4.52617	2.21722	4.32599	2.80218	5.66549	3.52534	5.07087	3.10174	3.80218	4.11359	4.3798	2.66082	4.54527	2.86358	3.84171	2.01558	4.60224	2.6867	4.58309	0.310325	4.12411	3.45822	2.04729	4.56514	4.09168	2.89529	1.89529	2.80218	1.89529	2.99482	4.02457	4.21722	3.39779	3.80218	3.63225	2.63225	2.63225	1.89529	1.63225	1.40986	2.63225	3.21722	3.21722	2.21722	3.36922	2.75778	4.06521	2.95418	2.63225	3.07971	3.21722	1.89529	2.21722	2.63225	2.75778	3.34275	2.99482
THTPA	2.21722	4.80218	2.21722	2.63225	3.63225	4.21722	3.48025	3.73179	3.53914	4.57979	2.63225	3.63225	4.21722	2.21722	3.40986	3.21722	4.21722	3.40986	4.04729	3.53914	4.73179	4.48025	3.89529	3.95418	3.63225	3.73179	3.44463	2.97621	3.71972	2.63225	4.07283	3.60953	4.03943	3.16659	4.03279	4.01558	3.73179	2.36922	3.61576	3.48025	3.25374	3.89529	4.00571	4.03664	2.75511	1.99482	2.85966	3.77664	2.82929	2.80218	2.43961	3.67665	2.95207	3.32413	2.95669	3.45168	2.79145	3.06521	2.73506	3.36922	2.87618	3.73179	2.73059	2.73179	2.76509	0.895287	3.42224	2.63225	3.59573	3.42466	3.48682	3.07971	3.40688	3.37636	3.47247	3.52756	3.34497	2.89529	3.16991	3.03888	3.12206	3.58918	3.07426	3.53914	3.39942	3.1103	3.67665	2.85966	3.40986	4.48025	1.63225	3.89529	3.40986	3.53914	2.96568	2.82129	1.89529	2.21722	4.21722	3.91765	4.70264	3.63225	1.89529	2.80218	3.48025	2.21722	4.1103	2.40986	2.63225	3.56514	4.04729	3.50672	3.63225	1.89529	3.21722	3.89529	2.63225	1.89529	3.63225	3.63225	4.21722	3.09091	3.51095	2.83991	1.75778	2.75778	2.4467	2.59831	1.84798	2.21722	2.77664	1.63225	3.22563	4.04729	2.89529	3.21722	2.34275	1.89529	2.63225	1.63225	3.01558	3.10174	3.48025	3.48025	4.40986	2.95418	2.80218	3.63225	3.63225	2.63225	2.99482	3.21722	4.21722	3.63225	2.40986	3.40986	2.63225	3.40986	3.63225	4.63225	4.21722	3.21722	2.77833	2.84525	2.91236	2.37394	2.63225	3.21722	2.21722	2.63225	3.51095	3.02457	2.99482	1.40986	2.89529	2.36922	3.11768	3.36922	2.40986	2.53914	2.49343	3.21722	2.90909	2.48025	3.26749	3.42872	3.13124	3.32413	3.43529	3.12411	3.69047	2.89529	3.76823	2.7647	3.78426	2.34275	3.23684	2.63225	2.63225	3.2738	3.52534	2.63225	3.45366	2.8387	3.36922	2.54736	1.90789	2.88161	2.39905	2.77664	3.49732	2.12975	3.50672	3.61149	3.28433	2.98018	2.89529	2.29122	3.79498	2.95418	3.80796	2.80218	3.0164	3.14683	3.38766	2.25374	3.74328	3.25944	3.14206	2.99962	3.79191	2.50101	3.60953	2.50101	3.45168	3.32413	3.80713	3.89529	3.80218	4.07971	3.85465	4.34275	3.80218	3.48025	1.89529	3.80218	1.89529	2.99482	4.38714	3.63225	4.21722	4.21722	2.63225	4.21722	4.21722	3.48025	4.63225	3.40986	3.21722	3.21722	3.21722	4.21722	4.21722	3.75778	3.89529	3.95418	4.11768	3.75778	3.40986	1.89529	2.21722	2.63225	3.07971	4.07971	3.40986
MRO	3.21722	4.02457	3.80218	4.21722	3.95418	3.63225	3.48025	3.40986	2.21722	4.57979	4.21722	3.63225	2.89529	3.21722	4.21722	3.21722	4.21722	3.57979	3.36922	3.53914	2.99482	3.48025	3.89529	2.63225	3.63225	4.21722	3.90406	3.90909	4.12411	4.04729	3.68288	4.26161	3.63225	3.68116	3.70264	4.08597	3.85043	3.63225	4.07971	3.35472	3.39124	3.66082	3.92771	4.12975	3.38833	2.99482	2.85966	3.42872	3.43457	3.74078	2.95418	3.67665	3.43207	3.10174	3.29059	3.83019	3.46007	3.06521	3.45822	3.92176	3.42872	2.99482	3.29301	3.21722	3.03811	3.21722	2.97814	3.80218	4.06521	2.97485	2.78228	3.92771	3.10571	3.36348	3.58495	3.03279	3.10618	3.31032	3.16991	3.11288	3.66263	3.03664	3.01286	3.80218	3.04034	3.21722	3.91765	3.18159	2.14683	4.48025	3.43961	1.89529	3.40986	4.21722	4.21722	3.82129	4.70264	3.80218	2.40986	3.38714	3.48025	1.63225	2.89529	3.80218	3.89529	3.80218	4.21722	3.73179	3.63225	3.07971	3.85465	3.85465	4.49023	5.21722	3.21722	3.48025	4.95418	3.89529	4.21722	3.21722	5.21722	3.88331	3.35048	3.74261	3.66467	3.79341	3.71679	3.54584	3.84798	3.80218	3.13921	2.63225	3.58072	4.04729	3.48025	3.21722	4.07971	3.89529	3.80218	3.95418	4.21722	3.97621	4.21722	4.06521	3.57979	3.21722	4.15581	4.04729	4.11768	4.63225	4.31675	4.21722	3.21722	4.63225	4.57979	3.40986	4.21722	2.99482	3.21722	3.63225	4.21722	3.21722	3.55326	3.4766	3.89815	3.16912	3.95418	3.80218	3.80218	3.31032	4.21722	4.38714	2.40986	4.57979	3.48025	4.29522	3.48025	4.16277	3.7635	3.43961	3.35592	4.40986	3.71317	4.53914	4.20695	4.25469	3.91306	4.04034	3.8862	4.30468	3.73856	4.48025	3.76823	3.90909	3.31032	3.75778	4.00467	4.53914	4.1501	4.52756	3.73179	4.21722	3.98159	3.47097	4.04729	3.1754	3.66973	3.13315	3.54344	4.13921	3.99482	3.45168	3.78426	3.89529	3.8249	3.92771	4.01076	3.13921	3.39905	3.33269	3.1641	3.60953	3.03501	3.73179	3.4756	3.63225	3.38071	3.39189	3.28865	3.12795	4.05494	3.60054	3.43961	1.27862	3.20014	3.8387	3.00962	4.01076	3.67665	4.07971	4.13475	3.34275	4.43961	4.70264	3.89529	2.21722	3.89529	3.73179	2.21722	4.21722	3.76976	2.21722	4.21722	2.63225	3.63225	3.48025	3.95418	2.40986	3.21722	4.21722	3.21722	3.21722	4.36922	3.34275	2.89529	4.88018	3.89529	4.61576	4.40986	3.89529	4.21722	4.63225	3.56514	4.07971	4.57979
PIGG	2.21722	3.53914	2.21722	4.63225	3.95418	3.63225	4.89529	2.99482	4.02457	2.40986	2.63225	3.63225	1.89529	3.80218	3.40986	4.21722	4.21722	3.99482	3.63225	5.02457	2.99482	4.35472	3.89529	3.63225	2.63225	4.21722	3.44463	2.8387	2.80218	2.36922	3.52534	3.38714	3.60054	3.16659	3.09692	4.01558	3.35739	3.04729	3.00571	3.48025	3.32413	2.38071	3.21722	3.45168	3.58334	3.21722	3.68409	3.77664	3.70097	3.74078	3.61715	4.38714	3.55381	3.32413	3.67551	2.71471	3.57711	2.48025	3.51267	3.36922	3.29122	3.73179	3.37042	2.99482	3.83357	3.70264	3.59627	3.21722	3.70264	3.69768	3.19732	3.75778	3.54628	3.4391	3.16991	2.57336	3.34497	2.89529	3.26302	3.43481	3.79191	3.29968	2.94873	4.21722	3.56117	3.40986	2.80218	2.94713	2.99482	4.21722	2.95418	1.89529	3.14683	2.80218	2.48025	3.74328	2.89529	2.21722	3.40986	3.38714	1.89529	4.21722	3.48025	3.21722	1.89529	3.80218	3.40986	3.99482	3.04729	2.34275	3.63225	3.74773	2.63225	2.89529	3.21722	2.89529	2.63225	3.48025	4.63225	4.21722	2.21722	2.7764	2.96346	2.93106	0.757784	3.02082	2.9442	1.79095	2.26302	2.21722	3.13921	3.21722	2.75356	2.63225	2.89529	3.21722	3.34275	1.89529	3.21722	4.43961	2.69365	2.97621	4.11768	2.21722	3.57979	3.21722	2.63225	3.36922	3.76976	2.63225	2.73179	3.21722	3.21722	2.63225	2.99482	3.40986	2.63225	2.99482	3.95418	2.63225	2.63225	3.21722	3.16912	3.00571	2.8249	3.41576	3.63225	2.21722	2.80218	2.31032	3.16991	1.80218	3.40986	4.57979	2.89529	2.63225	3.48025	2.63225	3.23994	2.95418	2.77096	3.57979	3.45537	3.21722	3.20695	2.55425	3.20524	2.6867	3.33872	3.60953	3.05575	3.61149	2.92023	3.10174	2.31032	2.75778	3.11485	3.80218	3.12702	3.03279	3.28433	2.50672	2.67125	2.51678	1.04729	2.78837	3.08476	2.88161	3.50868	2.87618	2.21722	1.71471	3.10618	3.48025	4.8249	2.87326	2.89529	3.96929	2.67469	2.80218	3.23449	3.21722	2.91953	2.63225	2.84334	3.32413	3.63945	3.36636	3.20987	3.5041	4.02018	2.69365	2.9721	3.86358	3.01728	2.97621	3.14086	2.89529	3.53914	4.45822	3.50672	2.75778	3.43961	3.48025	4.21722	2.80218	3.48025	4.73179	2.80218	2.63225	3.55825	3.21722	4.21722	2.63225	2.63225	3.48025	3.63225	4.40986	3.95418	3.21722	3.21722	4.09168	3.04729	4.34275	4.48025	2.21722	3.11768	3.07971	3.57979	3.89529	4.21722	2.63225	3.75778	2.34275	4.21722
CFLAR	3.21722	4.21722	4.80218	4.95418	4.95418	4.63225	4.48025	4.31675	3.53914	4.40986	3.95418	5.80218	4.21722	4.21722	4.73179	3.21722	5.21722	4.21722	4.21722	5.02457	4.73179	4.48025	3.89529	3.63225	4.43961	3.99482	4.06912	4.27166	4.15581	4.57085	3.07283	4.38714	4.25844	4.40363	4.03279	3.86358	3.81196	4.13475	4.00571	3.89529	3.63225	3.96568	3.84525	4.03664	4.9413	4.1103	4.77455	3.87618	4.84075	5.1945	4.96018	5.57477	4.99263	5.04034	4.94158	2.93711	4.56141	3.80218	4.59699	4.50672	4.81059	3.40986	4.63076	4.31675	4.78499	3.21722	4.33324	4.33269	5.35472	4.49177	4.6856	4.84525	4.50781	4.46345	5.10851	4.5041	4.54979	5.01076	4.27797	4.76823	4.33505	4.93711	4.34728	4.95418	4.32413	4.57979	3.21722	3.66702	3.52534	3.89529	3.63225	4.21722	3.14683	4.53914	2.96568	3.21722	3.48025	3.21722	3.73179	4.21722	4.21722	3.21722	4.21722	4.02457	4.48025	2.21722	4.40986	1.40986	3.04729	4.07971	4.36922	4.04729	3.95418	3.89529	4.21722	4.21722	4.63225	1.89529	3.63225	3.63225	5.21722	3.52442	3.65534	3.31635	2.92771	3.56514	3.4467	4.21722	4.01791	3.21722	4.21722	4.21722	3.68201	3.85465	3.89529	2.21722	3.34275	3.48025	3.21722	3.21722	3.69365	3.60424	3.76976	2.70264	2.99482	2.21722	2.63225	3.85465	4.11768	2.63225	4.31675	3.21722	3.21722	2.63225	3.99482	3.40986	4.95418	3.73179	3.95418	2.63225	2.63225	4.21722	4.21722	4.04319	4.20572	3.85633	4.21722	3.21722	4.38714	3.63225	3.72245	3.53914	3.73179	3.40986	1.89529	3.74773	3.31032	3.36922	4.36922	4.63225	3.94088	4.21722	4.38302	3.70264	3.91055	4.01368	4.21722	3.60424	4.1237	4.38714	4.12975	3.73179	3.98078	3.72623	3.53272	4.34275	3.71389	3.21722	4.23891	4.2738	3.91236	3.80218	4.31279	4.27166	4.59161	4.44548	4.53407	4.82914	4.54344	3.92348	4.05372	4.12975	3.67178	4.33586	4.14683	3.92771	4.43961	4.42872	4.18455	4.88018	3.97146	5.1945	4.91953	5.1103	5.03184	5.64606	4.35472	4.65704	4.65316	5.28072	5.02018	5.36608	4.52707	5.33751	4.25077	4.7647	3.82676	5.31032	4.21722	4.45822	5.04729	4.66467	4.53914	2.89529	3.89529	4.91765	2.89529	2.40986	4.53914	2.63225	4.51978	4.53914	4.21722	5.21722	4.21722	1.89529	2.63225	3.99482	3.21722	4.21722	4.21722	4.21722	3.04729	4.21722	4.89529	3.43961	3.11768	3.45822	4.40986	4.21722	3.21722	4.21722	5.28135	5.56514	5.31675
ELF4	2.21722	1.21722	3.21722	3.63225	2.63225	3.63225	4.70264	2.40986	3.21722	3.40986	4.21722	4.63225	4.21722	4.53914	2.99482	3.21722	4.21722	1.99482	3.04729	3.53914	5.73179	2.89529	1.89529	3.21722	3.21722	1.40986	4.25198	3.7647	4.18684	3.63225	4.07283	3.30468	3.66328	3.52916	4.21722	3.15308	3.85043	3.04729	4.04319	3.59573	3.63225	3.57336	3.75778	3.45168	3.59983	2.40986	3.50352	3.29122	3.09488	3.02457	3.38714	1.80218	3.42752	3.32413	3.54165	3.12975	3.34007	3.48025	3.43021	3.36922	3.19168	3.99482	3.28161	3.21722	3.10296	3.70264	3.97814	3.43961	3.80218	4.18716	4.15667	3.75778	4.30958	4.26648	3.90688	4.78281	4.26968	3.63225	4.33627	4.40566	4.39055	3.83019	4.75608	4.15581	4.34967	3.57979	3.21722	2.44463	2.8249	3.48025	3.43961	2.89529	2.99482	1.21722	2.66082	2.38071	1.89529	2.21722	1.40986	2.21722	1.89529	2.63225	1.89529	2.21722	2.89529	3.80218	3.21722	2.99482	3.63225	2.75778	4.36922	3.50672	3.43961	4.21722	3.21722	4.21722	2.63225	4.70264	3.63225	3.21722	3.21722	2.98285	2.96346	2.97456	3.07971	2.60578	2.68116	3.03888	3.16991	3.21722	3.55425	1.63225	2.68201	1.04729	1.89529	3.21722	3.34275	3.48025	2.63225	1.63225	2.69365	3.21722	2.89529	3.06521	2.99482	2.21722	1.95418	3.04729	2.31032	2.63225	3.57979	3.21722	3.21722	2.63225	2.40986	2.40986	2.63225	1.40986	4.21722	2.63225	2.63225	3.21722	2.64403	2.63225	2.73179	2.71274	3.63225	2.21722	2.21722	2.89529	2.58495	1.21722	2.99482	3.40986	1.89529	3.63225	2.31032	2.63225	2.99482	3.02457	3.25639	3.40986	3.4864	3.70264	3.48705	3.29122	3.32072	2.51678	3.30503	3.30468	4.07461	2.54736	4.0004	3.21722	3.38833	3.07971	3.71389	3.21722	3.49475	2.74328	2.99482	3.29522	2.55095	3.21722	3.04729	3.25786	3.47179	3.34728	3.39905	3.55425	2.40986	3.93711	3.16277	2.67289	2.8249	3.17282	3.31032	1.96929	3.91931	3.09168	3.71254	3.12411	3.07154	3.14683	3.76933	2.10174	4.09692	3.84441	3.85726	3.30128	3.87208	2.86358	3.63225	3.39409	3.85222	2.8387	3.49995	2.63225	3.30468	2.75778	3.50672	3.92771	4.43961	4.48025	2.89529	4.80218	3.48025	3.40986	1.21722	2.63225	4.01076	2.21722	2.63225	2.63225	2.63225	1.89529	3.21722	3.40986	1.63225	3.21722	3.21722	3.80218	3.04729	4.07971	3.48025	3.95418	3.48025	3.45822	2.99482	3.48025	3.21722	2.63225	2.75778	4.07971	3.40986
PCID2	3.80218	2.21722	4.21722	4.95418	5.09168	3.95418	3.48025	3.99482	3.21722	2.99482	3.63225	4.63225	1.89529	2.21722	3.40986	3.21722	4.21722	4.31675	3.04729	4.38714	3.99482	2.89529	4.89529	4.21722	4.80218	4.21722	3.85966	4.47097	3.71972	3.85465	4.1103	3.80218	4.17478	3.8828	3.93091	3.39409	4.02877	3.36922	3.66467	3.06521	4.21722	4.09692	3.80218	4.58918	4.67178	3.99482	4.43457	4.21722	4.25198	3.38714	4.48192	3.80218	4.23032	3.8387	4.76833	4.12975	4.58955	3.48025	4.34275	4.10618	4.39555	2.40986	4.46923	3.99482	4.36995	4.21722	4.48262	3.63225	4.21722	4.60977	4.6273	3.75778	4.45822	4.12482	3.58495	4.52756	4.30782	5.11768	4.29277	4.11288	4.02018	3.52207	3.98115	3.71972	4.25824	4.31675	4.30468	4.25198	4.34846	3.48025	3.43961	3.48025	3.63225	4.53914	4.12795	3.89529	1.89529	3.21722	3.40986	2.80218	3.48025	3.63225	4.70264	4.53914	1.89529	4.21722	2.40986	3.73179	4.50672	4.07971	3.63225	3.85465	4.43961	3.89529	4.80218	3.48025	4.63225	3.48025	2.63225	4.63225	4.53914	3.55709	3.16991	3.4661	2.34275	4.10828	4.08715	4.0004	3.96346	4.80218	3.42872	3.21722	3.92865	3.63225	3.48025	3.21722	3.75778	2.89529	4.21722	3.63225	2.86358	3.32413	4.11768	2.70264	3.99482	4.33269	2.63225	4.04729	4.21722	3.63225	2.73179	3.21722	3.21722	2.63225	2.40986	3.40986	2.63225	3.99482	4.21722	2.63225	3.63225	3.21722	4.6788	5.27611	4.04729	4.3199	3.95418	3.80218	4.21722	3.48025	3.43294	3.02457	3.40986	3.40986	4.89529	4.04729	4.01076	3.46233	3.91236	4.05852	3.77096	3.21722	3.88601	3.35472	3.72152	3.77664	3.62028	3.8387	3.76756	3.38714	3.48025	3.40986	3.89947	3.64606	3.46233	3.34275	3.23684	3.43961	4.05546	3.74328	4.28433	3.85465	3.48682	3.37476	3.46233	3.73179	4.16568	4.104	4.03377	2.96929	2.99482	3.12975	3.41652	3.33586	4.28433	3.63225	3.48025	3.42872	3.75104	3.71972	3.77291	4.0752	4.20082	3.99482	4.40405	3.63225	4.63945	4.28692	4.10692	3.66082	3.41751	3.50101	4.22471	3.60054	3.91635	3.8387	3.97485	4.48025	3.9721	3.92771	2.85465	3.92771	3.43961	3.48025	4.21722	4.80218	2.89529	2.99482	4.02457	3.63225	4.43961	4.21722	2.63225	4.21722	2.63225	1.89529	3.21722	3.99482	3.63225	4.21722	5.21722	4.33269	4.21722	3.07971	3.70264	3.63225	4.39779	3.84525	4.21722	1.89529	3.80218	4.95418	3.56514	4.92771	3.99482
HMOX2	2.21722	2.80218	3.21722	3.63225	2.63225	3.63225	2.89529	3.73179	3.21722	2.99482	1.63225	2.63225	3.48025	2.21722	3.99482	4.21722	4.21722	3.21722	3.04729	2.80218	3.40986	3.70264	3.48025	3.21722	1.63225	3.40986	3.38323	3.7647	2.71972	3.04729	2.52534	2.38714	2.75255	2.68116	3.43134	3.15308	2.85043	2.85465	3.21722	3.48025	3.32413	2.38071	2.92771	3.12975	2.86832	2.73179	3.31909	3.55425	2.85966	3.74078	2.82865	3.53914	2.74123	3.51678	3.04415	3.12975	2.89529	2.89529	2.80218	3.63225	3.21722	3.99482	2.96254	2.73179	3.03811	2.48025	3.07544	3.63225	3.70264	3.10916	2.98159	2.34275	3.10571	3.21363	3.47247	3.43134	3.16277	2.89529	3.23265	3.18327	3.52061	4.03664	3.39619	3.88018	3.34967	4.05372	3.21722	3.02959	2.63225	1.89529	3.21722	3.48025	2.63225	3.21722	2.82129	2.96568	1.89529	2.21722	2.40986	2.53914	1.89529	3.95418	3.48025	3.21722	1.89529	2.21722	3.21722	1.40986	2.04729	1.75778	3.04729	2.85465	2.63225	3.48025	4.21722	2.89529	2.63225	2.89529	3.63225	3.21722	4.80218	2.491	2.43294	2.60175	2.34275	2.95942	2.75155	2.87841	2.84798	4.21722	2.96929	3.63225	2.38433	3.85465	1.89529	2.21722	2.34275	1.89529	2.95418	3.63225	2.50101	1.10174	1.31032	2.70264	1.40986	2.95418	2.95418	3.74773	3.31032	4.21722	2.73179	3.21722	3.21722	2.63225	3.73179	2.99482	2.63225	2.99482	4.43961	4.21722	3.63225	3.21722	2.4564	2.75778	2.59749	2.33087	1.63225	3.80218	1.21722	3.31032	3.35048	1.80218	2.40986	3.40986	2.89529	3.04729	2.63225	2.46233	2.3274	2.95418	2.8753	2.73179	3.01928	3.35472	3.20695	1.96929	3.36444	2.97621	3.11076	2.53914	2.33139	2.40986	2.64893	2.60424	3.38833	2.34275	3.04976	2.63225	2.69638	2.38071	2.99482	3.04729	3.15667	3.10174	3.46233	2.99482	2.99904	2.94873	2.79498	2.55425	3.73179	3.29968	2.54979	2.99482	2.14683	2.17282	3.01076	3.29122	2.73609	3.33269	2.86454	3.53914	3.28877	2.99482	3.45214	2.73917	3.06521	2.84441	2.73471	2.61775	2.83255	3.01558	3.17141	2.27862	3.12975	2.97621	3.28973	3.11768	3.12411	3.34275	1.63225	3.34275	2.95418	2.89529	1.89529	4.02457	2.89529	2.99482	4.02457	2.63225	3.76976	3.21722	2.63225	3.63225	3.63225	3.89529	2.63225	1.40986	3.21722	3.21722	4.21722	3.43961	3.63225	3.56514	2.89529	3.43961	3.31032	3.21722	3.40986	2.89529	2.21722	3.63225	2.75778	3.92771	3.40986
AURKAIP1	4.53914	3.53914	4.53914	2.63225	4.80218	3.63225	4.21722	3.86929	3.53914	3.99482	3.95418	2.63225	3.48025	4.53914	2.99482	5.21722	4.21722	3.40986	4.36922	3.53914	2.99482	3.89529	4.21722	3.63225	1.63225	3.40986	4.53209	3.6867	4.782	3.63225	4.75564	3.9721	4.21722	4.21722	4.2738	4.15308	4.5094	3.50672	4.45822	3.89529	4.21722	3.66082	4.1501	3.45168	5.16277	3.40986	4.98895	3.96929	5.17255	3.53914	5.25674	4.53914	4.75036	4.21722	5.01197	3.71471	5.00149	3.80218	4.89221	3.78426	4.96175	4.21722	5.06588	2.40986	5.03811	4.21722	4.33978	4.21722	3.21722	4.27074	4.61235	3.75778	4.50781	4.49627	4.32911	4.35472	4.6222	3.31032	4.40598	4.0004	4.15448	3.37768	4.16172	2.80218	4.20328	4.05372	4.30468	4.50352	4.46875	2.89529	3.21722	4.21722	3.52534	3.53914	3.52756	3.85876	2.89529	3.80218	3.73179	3.53914	3.89529	3.63225	3.48025	4.67665	3.48025	2.21722	2.73179	2.40986	4.04729	3.92771	2.63225	4.04729	3.71972	2.89529	3.21722	4.70264	4.63225	3.89529	3.63225	3.63225	3.21722	4.74366	3.72245	4.44047	4.1501	4.79341	4.48852	3.79095	3.96346	3.80218	3.66973	4.80218	4.86006	3.04729	3.48025	4.21722	3.56514	3.89529	2.63225	3.21722	4.33751	4.27166	3.31032	4.21722	4.31675	3.80218	4.53914	3.74773	3.31032	3.63225	4.1103	3.21722	3.21722	3.63225	3.40986	2.40986	3.63225	3.40986	3.21722	2.63225	2.63225	3.21722	4.08089	4.11534	3.96786	3.9589	2.63225	2.21722	2.21722	3.48025	2.58495	2.80218	2.99482	4.21722	1.89529	3.04729	3.31032	3.46233	3.7635	3.9898	4.28192	3.21722	4.04034	2.21722	3.94803	2.66973	4.30958	2.6867	4.41438	3.12411	4.11161	2.99482	3.64893	3.04034	4.1404	3.07971	3.67125	2.95418	4.23891	2.57336	3.63225	3.36922	3.41971	3.64606	3.04729	4.25786	4.61314	4.94873	4.75104	2.42872	2.73179	2.93711	3.04729	2.89529	2.99482	3.69638	3.63225	3.42872	4.67469	3.63225	5.05163	3.91765	3.95906	3.14683	4.05539	2.73917	3.32825	4.0668	4.28516	3.5041	4.15448	3.01558	3.63225	3.39409	4.11161	3.60424	4.86523	3.63225	4.26161	4.1501	4.13475	5.07971	3.43961	3.48025	4.48025	4.38714	2.89529	3.73179	4.02457	4.21722	3.95418	3.21722	3.63225	3.63225	2.63225	1.89529	4.43961	3.99482	4.63225	5.21722	3.21722	2.63225	3.36922	4.07971	3.21722	3.95418	2.31032	4.00571	2.40986	2.89529	2.21722	2.63225	3.56514	3.07971	1.40986
SLC39A10	2.21722	3.21722	3.21722	2.63225	3.95418	1.63225	4.21722	1.99482	4.21722	2.40986	3.21722	2.63225	3.89529	4.21722	1.40986	3.21722	5.21722	2.99482	3.85465	2.80218	3.99482	3.70264	3.48025	1.63225	1.63225	1.40986	3.10759	2.97621	3.21722	3.04729	3.52534	3.91765	3.89005	3.16659	2.82129	3.39409	3.12607	3.21722	3.34275	3.06521	2.73917	2.15832	2.75778	3.29968	4.90858	2.40986	4.75043	3.55425	4.50832	3.21722	4.4985	3.91765	4.64666	2.8387	4.85554	3.45168	5.10257	2.21722	4.90753	3.98589	4.25469	3.99482	4.75554	2.99482	4.78992	3.21722	3.02761	1.63225	2.70264	3.10916	3.27532	0.757784	3.40688	3.00552	2.72245	3.15832	3.01692	2.63225	2.96346	3.43481	3.12206	3.21722	2.81122	3.09168	3.72623	3.31675	3.21722	3.81386	3.14683	1.89529	3.21722	1.89529	3.28433	2.21722	2.74328	3.96568	1.89529	3.21722	3.40986	3.02457	2.89529	3.63225	1.89529	3.53914	2.89529	2.21722	3.99482	2.40986	2.63225	3.07971	3.04729	2.85465	3.09168	1.89529	3.21722	2.89529	3.63225	1.89529	2.63225	4.21722	3.21722	3.47968	2.84798	3.33872	2.92771	3.39005	2.68116	2.25038	2.43294	3.80218	2.55425	2.63225	3.84376	2.63225	1.89529	2.21722	0.757784	1.89529	1.63225	1.63225	2.69365	2.51678	2.31032	2.70264	2.73179	2.95418	2.21722	3.21722	3.89529	3.21722	2.99482	3.21722	3.21722	2.63225	2.99482	2.99482	3.63225	1.40986	1.63225	2.63225	3.63225	3.21722	3.6788	3.68062	3.54372	4.14446	3.95418	3.21722	3.53914	2.89529	3.65534	3.53914	3.73179	1.40986	3.48025	2.04729	2.31032	2.26968	4.12258	4.09168	3.61896	2.99482	3.87433	3.59573	3.16513	2.77664	3.02627	3.42367	2.85551	3.38714	3.33139	2.78837	2.79095	2.7647	3.22786	2.34275	3.02739	3.63225	2.92771	3.38071	3.40986	2.85465	2.48682	3.16063	3.16277	3.86929	3.99904	4.04388	3.70571	2.55425	1.99482	3.12975	2.54979	2.99482	1.40986	2.17282	2.11768	1.96929	3.05802	2.43961	2.54262	3.30468	3.3042	2.40986	2.84334	3.25374	2.2738	2.72893	2.88057	3.06521	2.24759	2.01558	2.33269	3.15308	2.93711	2.6867	2.6617	3.89529	3.02457	2.75778	3.04729	3.07971	4.09168	1.89529	2.89529	3.53914	2.89529	1.40986	3.53914	4.63225	3.70264	3.21722	4.21722	2.63225	2.63225	3.48025	1.63225	3.99482	2.63225	3.21722	3.21722	4.21722	4.04729	3.07971	2.89529	2.63225	2.89529	3.07971	2.73179	1.89529	3.21722	2.63225	4.21722	3.92771	3.40986
TMEM129	3.21722	3.53914	3.21722	2.63225	3.63225	4.21722	3.48025	2.73179	3.53914	3.73179	3.95418	2.63225	1.89529	3.80218	2.40986	3.21722	4.21722	3.21722	4.21722	3.53914	1.40986	3.70264	3.89529	1.63225	3.63225	3.99482	2.94713	3.21722	3.33269	3.21722	2.63225	3.12411	2.69365	3.16659	3.32825	2.27862	2.92443	2.85465	2.92771	3.21722	2.63225	3.48025	3.1501	3.71471	2.78426	3.99482	2.94713	2.77664	3.01617	2.80218	2.662	3.21722	2.64275	2.51678	2.84746	2.93711	2.93482	2.70264	2.4857	2.26968	2.77664	2.99482	2.84348	2.73179	2.80462	3.21722	3.49439	3.21722	3.06521	3.40738	3.55095	2.75778	3.13124	3.18463	3.07037	3.52756	2.98589	2.31032	2.80734	2.69784	3.41751	2.93711	3.34728	3.09168	3.39942	2.86929	2.80218	3.76655	2.8249	2.89529	3.21722	1.89529	3.40986	3.80218	2.82129	2.89529	1.89529	3.21722	2.99482	3.21722	3.48025	3.21722	1.89529	1.21722	1.89529	2.21722	2.73179	1.40986	3.04729	3.56514	3.36922	3.04729	3.53914	2.89529	3.21722	2.89529	2.63225	3.48025	2.63225	1.63225	3.21722	3.50222	2.72245	3.51602	2.07971	2.82817	2.8828	3.31451	2.43294	2.21722	2.29122	2.63225	3.84376	3.04729	3.48025	2.21722	0.757784	3.48025	0.632253	2.63225	2.50101	2.10174	3.48025	3.35472	3.21722	2.63225	3.33269	1.04729	2.31032	3.21722	2.73179	3.21722	3.21722	2.63225	3.73179	2.99482	2.63225	1.40986	1.63225	3.63225	3.63225	3.21722	4.46639	4.40164	4.38968	4.27516	3.95418	2.21722	3.21722	1.89529	2.72245	3.21722	3.40986	1.40986	4.48025	2.63225	1.89529	3.16277	2.63225	2.95418	2.69696	1.40986	2.6867	2.70264	2.88502	1.77664	3.13124	3.32413	2.93106	2.21722	3.05575	2.89529	3.0004	3.37476	2.72536	3.07971	2.86028	2.63225	3.38227	3.38071	3.52534	3.36922	2.67125	2.97621	2.26968	2.84282	2.93891	2.48929	2.90601	2.55425	3.31675	2.45168	2.36922	2.78837	3.14683	2.34275	2.48025	3.13921	2.98402	2.95418	3.78469	3.21722	3.07154	3.40986	2.7438	3.17974	3.03279	3.05086	3.28166	3.06521	4.24759	3.01558	3.0752	2.50101	3.42253	2.8387	4.00962	2.63225	3.21722	3.34275	3.36922	2.75778	2.63225	4.21722	2.89529	3.53914	3.48025	2.40986	2.21722	2.63225	3.70264	2.21722	2.63225	3.63225	2.63225	3.89529	3.21722	3.99482	3.21722	3.21722	4.80218	3.21722	4.04729	2.34275	1.89529	3.63225	3.89529	3.34275	3.73179	3.89529	4.21722	3.63225	3.56514	3.07971	2.40986
UBAP2L	4.21722	3.53914	3.80218	4.95418	3.63225	3.63225	3.89529	4.49732	5.02457	4.21722	4.21722	2.63225	3.48025	2.21722	3.99482	3.21722	4.21722	3.86929	4.21722	4.53914	3.40986	0.895287	4.70264	3.21722	3.95418	3.40986	4.44463	4.04034	4.46514	3.36922	4.18245	4.02457	3.75255	4.16659	3.82129	4.27862	4.30295	3.04729	4.37249	4.14321	4.39124	4.2738	4.4857	2.93711	5.08291	4.49732	4.94004	3.55425	4.94004	4.0752	5.18684	3.67665	4.85896	4.21722	5.11992	3.93711	5.09605	3.80218	5.02925	3.54979	5.02095	3.99482	4.95538	4.31675	5.10692	4.35472	4.97394	4.21722	4.75327	5.03234	5.02739	3.75778	4.88331	4.88901	4.65534	4.98275	4.83737	4.21722	5.27051	4.46338	5.45704	4.77361	4.98115	5.02457	5.16063	4.69526	4.3465	5.39882	5.63225	4.48025	2.95418	4.48025	4.99482	3.80218	3.93091	4.12795	1.89529	5.53914	4.40986	3.67665	3.89529	2.63225	3.89529	3.21722	4.21722	2.21722	2.40986	3.99482	3.85465	4.07971	4.21722	3.63225	3.63225	2.89529	3.21722	1.89529	3.63225	3.48025	2.63225	3.21722	4.53914	3.79478	3.51095	4.20509	3.45822	4.72126	4.46776	3.64893	3.43294	2.21722	2.96929	4.21722	4.02818	4.36922	1.89529	3.21722	4.07971	3.48025	1.63225	2.63225	3.15308	3.60424	2.63225	3.89529	3.99482	1.63225	3.80218	2.36922	4.11768	3.63225	3.86929	3.21722	4.21722	2.63225	3.73179	1.40986	3.63225	2.40986	2.63225	2.63225	2.63225	4.21722	4.26376	4.11534	3.94038	4.38451	4.21722	4.21722	2.21722	1.31032	4.07037	1.21722	1.40986	3.73179	1.89529	3.04729	3.63225	2.92176	4.04729	4.36017	4.26921	3.21722	4.02985	3.98275	4.29683	3.61314	4.35363	3.32413	4.27635	3.9721	4.7851	3.89529	4.49139	3.72623	3.99838	3.75778	4.03862	3.21722	4.0308	3.74328	3.73179	3.80218	3.61235	3.64606	3.71026	4.37333	4.50327	4.46657	4.45491	4.01368	3.31675	2.71471	3.32031	3.54736	3.91236	3.17282	3.55825	3.55425	4.72098	3.53914	4.41203	4.26161	4.78853	4.57979	4.52141	4.21722	4.73323	4.42937	4.71151	4.09692	4.24759	3.27862	4.74078	3.50101	4.56271	4.27166	4.47528	3.89529	4.17141	3.92771	4.36922	4.75778	4.21722	1.89529	3.48025	3.80218	2.89529	4.21722	4.02457	4.63225	4.06521	3.80218	4.95418	3.63225	3.63225	2.89529	2.63225	2.99482	2.63225	3.21722	3.21722	3.63225	4.74773	4.45822	4.70264	3.21722	3.63225	3.45822	1.99482	3.89529	3.80218	2.63225	3.92771	4.75778	4.40986
MAD2L2	3.21722	3.21722	2.21722	2.63225	3.63225	3.21722	2.89529	3.40986	2.21722	2.40986	1.63225	2.63225	3.89529	2.21722	2.40986	4.21722	4.21722	3.21722	2.63225	3.53914	3.40986	3.21722	3.48025	2.63225	1.63225	3.73179	3.61455	3.60424	3.27611	3.50672	2.91236	3.38714	3.46624	3.60716	2.89529	3.27862	3.12607	3.21722	3.1501	3.70264	3.6867	3.66082	3.1501	4.03664	4.26968	3.21722	4.25198	3.29122	4.62343	3.02457	4.60953	4.53914	4.07338	2.10174	3.74676	3.29968	4.21722	3.98275	4.03391	3.63225	4.65111	3.73179	4.37042	3.73179	4.88978	3.21722	4.04373	4.21722	1.89529	4.15646	4.38494	3.07971	4.11853	3.87092	3.72245	3.99962	4.09168	3.48025	4.03561	3.31451	3.79191	3.52207	3.88161	4.09168	4.32413	3.57979	3.38714	3.10759	3.14683	3.48025	1.63225	1.89529	2.99482	2.21722	2.74328	2.66082	1.89529	2.21722	1.40986	2.21722	3.48025	3.95418	1.89529	3.53914	1.89529	3.80218	1.99482	2.99482	2.04729	0.757784	2.04729	2.63225	2.43961	1.89529	3.21722	1.89529	2.63225	3.89529	3.63225	1.63225	3.21722	3.14921	1.84798	2.85551	2.07971	3.48025	3.21722	3.11288	2.43294	4.21722	1.96929	1.63225	3.08476	1.04729	1.89529	2.21722	2.34275	2.89529	2.95418	3.21722	3.86358	3.42367	2.89529	3.89529	2.40986	3.43961	3.43961	3.21722	2.63225	2.63225	3.86929	3.21722	3.21722	2.63225	3.73179	3.40986	2.63225	3.40986	1.63225	2.63225	2.63225	3.21722	3.24067	3.43961	3.04729	3.28648	4.21722	3.21722	2.21722	2.31032	2.84798	3.02457	2.99482	2.40986	2.89529	2.04729	2.31032	2.04729	3.04729	3.21722	3.14947	1.40986	2.81446	2.48025	2.98455	3.05675	3.05324	2.10174	2.6562	2.80218	2.66581	2.99482	2.87841	2.90909	2.1404	3.07971	2.80875	3.63225	3.0308	1.89529	2.40986	2.95418	3.02739	2.8387	3.71026	3.73179	3.33852	3.84685	3.95848	1.77664	2.57979	2.71471	2.63225	2.25786	3.40986	2.98018	1.63225	2.96929	3.34095	3.09168	3.55642	2.38714	3.08946	2.40986	2.89064	3.25374	2.43134	2.20286	2.70369	2.82129	2.36307	3.15308	2.58645	2.27862	2.71471	1.8387	3.88409	1.89529	3.21722	3.66467	2.85465	1.75778	3.21722	3.89529	3.89529	3.80218	1.89529	2.99482	2.21722	3.63225	2.89529	2.21722	2.63225	2.63225	2.63225	1.89529	3.21722	1.40986	1.63225	3.21722	4.21722	2.95418	3.04729	3.75778	2.48025	2.63225	3.31032	3.07971	2.99482	1.89529	2.21722	2.63225	3.56514	1.75778	1.40986
CDCA7L	2.21722	3.21722	3.21722	3.63225	2.63225	2.63225	2.89529	2.40986	2.21722	3.40986	2.63225	4.21722	1.89529	2.21722	3.99482	3.21722	4.21722	2.99482	1.04729	4.38714	2.99482	0.895287	2.89529	2.63225	1.63225	1.40986	3.81386	2.8387	3.80218	3.50672	3.34846	3.12411	3.43062	2.9442	3.09692	3.15308	2.85043	3.36922	3.34275	3.35472	4.01928	2.57336	3.96724	3.71471	3.63225	3.99482	3.81386	3.29122	3.34079	2.67665	3.17657	3.02457	3.52006	3.10174	3.84746	4.21722	4.00149	2.48025	3.59067	2.63225	3.16568	1.40986	3.43361	2.73179	3.42805	3.89529	3.4467	2.63225	2.89529	3.35427	2.78228	1.75778	3.27563	3.10947	3.01791	3.32825	3.19025	2.63225	3.32191	2.25038	3.30648	3.21722	3.57676	3.09168	3.47097	3.57979	2.67665	4.41425	3.40986	3.48025	2.95418	1.89529	3.63225	1.21722	3.32825	3.2738	1.89529	3.80218	2.99482	2.80218	3.89529	3.21722	3.89529	2.21722	3.48025	3.21722	3.21722	4.40986	2.63225	3.07971	2.04729	3.85465	3.71972	1.89529	3.21722	1.89529	2.63225	3.48025	2.63225	3.21722	2.21722	2.83085	3.26302	2.5258	3.21722	3.02082	3.26612	2.49139	2.72245	3.21722	1.55425	2.63225	2.92865	3.04729	1.89529	2.21722	3.34275	1.89529	1.63225	1.63225	3.27862	2.8387	3.31032	3.35472	2.99482	2.95418	3.80218	2.36922	3.48025	3.95418	1.99482	3.21722	3.21722	3.63225	2.99482	3.40986	2.63225	2.40986	4.21722	2.63225	3.63225	3.21722	3.35257	3.10356	3.14683	3.33087	2.63225	3.21722	2.80218	2.31032	2.96346	2.80218	2.99482	2.99482	2.89529	2.85465	2.31032	3.16277	3.85465	3.43961	3.65848	2.73179	3.50167	3.35472	3.50393	2.66973	3.58375	2.32413	3.4559	2.38714	2.89529	3.1754	3.37591	2.90909	3.53272	2.75778	3.13592	3.21722	3.17282	2.89529	1.8249	2.50672	2.72783	1.8387	2.78426	2.73179	3.38433	3.07426	3.28041	0.969288	3.1103	1.71471	2.46233	3.25786	1.40986	2.49475	2.48025	1.96929	2.90601	2.95418	2.9507	2.53914	2.53097	2.14683	2.62294	3.45537	3.9484	3.46589	2.91709	2.78281	3.12206	2.86358	3.57477	2.01558	3.58918	2.6867	2.86523	2.63225	3.30468	4.00571	3.50672	3.92771	2.95418	1.89529	1.89529	3.21722	3.48025	1.40986	3.21722	2.63225	3.31032	3.21722	2.63225	2.63225	2.63225	1.89529	3.63225	3.99482	3.63225	3.21722	3.21722	3.21722	3.36922	2.75778	3.21722	3.95418	3.11768	3.66467	3.57979	2.89529	3.80218	4.21722	4.21722	3.07971	2.99482
MYRF	4.21722	3.53914	3.80218	4.21722	4.21722	2.63225	4.21722	3.21722	4.02457	3.40986	2.63225	3.63225	3.89529	3.21722	1.40986	3.21722	4.21722	2.73179	3.36922	2.80218	1.40986	4.48025	1.89529	1.63225	4.63225	2.99482	3.94713	2.8387	3.53914	3.21722	4.60626	3.38714	3.86358	2.52916	4.2738	2.50101	4.27493	2.85465	3.80218	2.89529	3.51678	2.74328	4.24964	2.12975	3.0946	3.73179	3.2289	3.13921	2.79826	2.02457	3.80218	1.80218	2.92008	1.51678	3.01558	2.93711	2.80218	3.06521	2.82387	2.92176	3.49285	2.40986	3.33775	2.40986	3.19508	3.70264	2.9442	0.632253	3.35472	3.39866	2.83475	1.75778	3.32072	2.61786	1.84798	2.82129	3.04729	2.31032	3.03561	3.11288	3.46998	2.58918	3.13315	3.09168	3.1892	3.49732	3.12411	2.02959	2.14683	1.89529	2.95418	2.89529	1.40986	3.53914	2.15832	2.2738	2.89529	2.21722	2.40986	3.21722	2.89529	3.95418	1.89529	3.21722	3.48025	3.21722	3.73179	2.40986	2.04729	2.75778	4.21722	4.21722	4.15581	1.89529	4.21722	4.89529	4.21722	4.89529	2.63225	3.95418	4.21722	3.09091	2.43294	2.72574	3.07971	3.34275	3.26612	3.43481	2.43294	4.21722	2.96929	3.63225	2.96929	3.36922	3.89529	2.21722	4.21722	3.89529	2.21722	2.63225	3.27862	3.42367	3.89529	2.48025	2.73179	3.63225	1.95418	3.36922	3.76976	3.63225	3.73179	3.21722	3.21722	2.63225	3.99482	4.40986	4.21722	3.40986	4.21722	3.63225	2.63225	4.80218	2.87144	3.69638	2.94038	3.77833	3.21722	4.53914	2.21722	3.48025	3.78658	2.80218	2.40986	4.21722	2.89529	3.04729	4.31032	3.71026	3.09792	2.88018	2.57831	3.40986	3.25374	2.21722	2.72152	2.13921	2.85294	3.21722	2.85551	2.53914	2.93711	2.89529	3.07635	3.16063	2.46233	3.07971	3.17714	2.63225	3.12702	2.15832	3.14683	3.90527	2.93428	3.80218	2.46233	4.31675	4.52388	4.18973	4.83763	3.72418	3.40986	1.12975	3.26968	3.25786	2.63225	2.87326	3.31032	2.55425	2.57739	-0.367747	3.23449	3.60953	3.49108	2.40986	2.55115	2.25374	2.21722	2.64647	3.41534	1.96568	3.46998	2.50101	1.88018	2.86358	3.42253	2.51678	3.14086	1.31032	3.12411	3.75778	3.85465	4.75778	3.21722	5.48025	4.89529	4.53914	3.89529	1.40986	5.21722	2.63225	4.06521	2.21722	2.63225	3.63225	4.21722	3.48025	3.21722	2.99482	3.21722	3.21722	3.21722	3.80218	3.36922	2.75778	2.89529	2.95418	3.11768	3.45822	4.21722	1.89529	5.21722	2.63225	3.56514	3.56514	2.40986
STXBP2	3.21722	4.53914	4.21722	2.63225	4.80218	3.63225	2.89529	3.21722	3.53914	2.99482	2.63225	2.63225	2.89529	3.80218	3.40986	3.21722	4.21722	4.40986	3.36922	2.21722	4.40986	3.89529	1.89529	2.63225	4.21722	2.40986	3.71764	3.42367	3.84171	3.21722	3.46875	3.86107	3.78112	3.35923	3.78281	3.39409	3.6469	3.50672	4.11534	3.59573	3.73917	3.57336	4.1501	3.45168	4.81282	3.57979	4.71764	2.96929	4.7904	4.26161	5.06966	4.53914	4.62896	3.8387	4.6149	2.71471	4.61106	2.48025	4.92269	4.04729	4.97678	3.40986	4.85122	3.57979	4.68792	3.89529	4.01948	4.33269	4.14321	4.06576	3.41971	4.07971	4.0126	3.82937	4.26302	3.89529	3.83737	3.63225	4.23265	4.37591	3.94803	4.03664	3.98115	3.33269	3.80218	4.05372	3.46514	3.98895	4.34846	2.89529	3.95418	2.89529	3.91236	2.21722	3.21722	3.15832	2.89529	3.21722	2.99482	4.12411	4.21722	3.63225	3.48025	3.21722	2.89529	3.21722	3.40986	3.40986	2.63225	2.75778	4.21722	3.50672	3.88018	2.89529	5.53914	4.70264	3.63225	3.89529	2.63225	3.63225	2.21722	3.68082	3.07037	3.5258	1.34275	3.60578	4.03166	4.37591	3.43294	2.21722	3.42872	3.95418	3.90789	3.63225	1.89529	4.21722	0.757784	2.89529	2.21722	1.63225	3.60054	2.32413	2.63225	2.48025	3.86929	3.43961	2.95418	3.95418	3.63225	2.63225	3.73179	4.21722	3.21722	2.63225	2.40986	3.73179	2.63225	3.73179	4.21722	2.63225	3.63225	3.21722	4.14446	4.06764	3.8249	3.90119	3.63225	2.21722	3.80218	2.63225	3.43294	2.21722	3.99482	3.73179	2.89529	3.63225	3.11768	2.63225	4.44939	4.43961	4.09289	3.21722	4.45537	2.48025	4.42639	3.55425	4.48818	4.10174	4.17433	3.12411	4.09323	3.73179	4.03888	2.7647	3.78426	3.07971	4.32201	3.95418	4.40164	3.2738	4.28433	2.95418	3.67125	3.6867	2.46233	4.71729	4.30319	4.48929	4.10532	4.17874	3.80218	3.12975	3.63225	3.99482	3.63225	3.56514	3.95418	3.66973	4.04594	3.21722	4.10896	3.46514	4.24146	2.14683	3.63688	4.01928	3.85876	4.08257	3.82398	3.59573	3.46998	3.78112	3.88964	4.01558	3.87391	3.10174	4.39866	3.76976	3.91765	4.28135	4.43961	4.07971	4.21722	3.48025	3.89529	4.53914	4.70264	3.40986	4.67665	2.63225	4.01076	3.21722	2.63225	4.21722	4.21722	2.89529	3.63225	1.40986	3.63225	3.21722	3.21722	4.63225	4.36922	3.34275	3.70264	4.53914	3.63225	4.21722	4.1103	3.48025	4.21722	2.63225	4.34275	4.34275	4.57979
ERLEC1	4.80218	3.80218	3.80218	4.21722	3.63225	4.80218	3.89529	3.40986	3.53914	1.40986	2.63225	3.63225	2.89529	3.80218	4.57979	3.21722	4.21722	4.21722	3.04729	2.80218	2.40986	3.89529	2.89529	3.95418	3.63225	1.40986	3.18159	3.8387	3.80218	4.29522	3.68288	4.38714	3.46624	4.4467	3.52756	4.21722	3.5094	3.74773	3.45822	4.41885	3.97621	4.38071	3.21722	4.03664	4.43502	4.1103	3.71764	4.05675	3.76655	3.30468	3.35107	3.38714	3.9136	2.8387	4.31424	3.93711	4.05179	3.70264	3.97695	3.71026	3.74188	3.99482	3.92638	2.99482	3.80462	4.21722	3.51766	3.63225	4.06521	3.49177	3.67125	4.92771	3.50781	3.58495	3.72245	3.15832	3.76611	3.76976	3.90688	4.1485	3.52061	4.08395	3.53369	3.53914	3.74559	3.80218	3.12411	3.76655	3.73179	1.89529	2.95418	1.89529	3.52534	3.21722	3.21722	2.82129	3.89529	4.21722	2.40986	3.53914	2.89529	3.21722	3.48025	1.21722	2.89529	3.21722	3.40986	2.40986	3.36922	3.07971	3.85465	3.63225	4.02457	4.21722	3.21722	4.21722	2.63225	4.48025	3.63225	3.63225	3.80218	2.42173	3.51095	2.5258	3.07971	2.95942	2.9442	3.43481	3.51095	2.21722	3.42872	3.21722	2.84376	3.85465	2.89529	3.21722	3.56514	3.89529	3.43961	3.63225	3.27862	2.6867	3.48025	2.48025	3.21722	2.63225	3.21722	3.21722	3.11768	3.63225	2.73179	3.21722	3.21722	2.63225	2.99482	2.40986	3.63225	3.40986	4.21722	4.21722	2.63225	3.21722	3.30885	3.26028	3.09792	3.53441	4.43961	3.21722	2.21722	2.63225	2.96346	3.53914	3.73179	2.40986	3.48025	0.0472902	3.11768	2.26968	3.7635	3.43961	3.61896	4.1103	3.6867	3.21722	3.22741	3.29122	3.36444	3.32413	3.55475	2.80218	3.76202	3.48025	3.46338	3.21722	2.84084	3.07971	3.40243	3.63225	3.42075	3.38071	3.73179	3.43961	3.19732	3.42367	2.78426	3.89529	3.87618	3.61858	4.30087	3.49285	2.73179	4.03664	3.74773	3.33586	3.14683	3.42075	3.76976	2.77664	3.82355	3.88018	4.1183	3.21722	4.17587	3.91236	3.76933	4.25374	4.17327	3.78782	4.1382	3.89529	3.83255	4.44854	3.62094	4.44854	4.14767	2.8387	4.23201	2.89529	2.91765	3.21722	2.04729	3.07971	2.21722	3.48025	4.89529	4.53914	2.89529	3.73179	2.21722	2.63225	3.48025	3.80218	3.63225	4.21722	3.63225	4.21722	1.63225	4.21722	3.21722	3.21722	3.21722	2.63225	3.85465	2.75778	3.21722	2.63225	3.31032	4.1501	4.1103	3.48025	2.21722	2.63225	2.34275	2.34275	2.99482
YPEL5	3.80218	4.38714	4.80218	4.95418	1.63225	4.43961	2.89529	4.21722	2.80218	4.21722	5.09168	4.63225	4.21722	3.80218	3.40986	3.21722	4.21722	4.21722	3.63225	4.21722	4.40986	4.21722	3.48025	4.21722	3.21722	4.21722	4.18159	4.10174	3.91765	3.36922	3.99482	3.9721	3.75255	3.68116	3.85876	4.39409	3.68997	3.63225	4.00571	3.80218	4.0611	4.03279	3.71198	4.29968	4.01076	4.49732	3.94713	3.96929	3.83694	4.38714	3.80218	4.46514	3.89067	3.32413	3.94915	4.37768	3.69115	4.41885	4.07067	3.92176	3.99904	4.21722	3.77193	4.21722	3.82398	3.89529	4.3463	3.95418	4.21722	4.47113	4.43678	4.66467	4.09277	4.17729	4.16991	4.59573	4.51761	4.76976	4.66674	4.85704	4.61682	4.93711	4.94873	4.63225	4.51678	4.21722	3.12411	3.90406	4.63225	2.89529	4.95418	2.89529	3.73179	4.38714	3.48025	3.2738	3.48025	2.21722	3.40986	4.02457	4.21722	3.95418	1.89529	3.80218	4.21722	3.80218	3.57979	4.21722	3.85465	3.56514	3.36922	3.95418	4.27611	3.89529	3.21722	2.89529	5.21722	4.48025	2.63225	1.63225	4.53914	3.32389	3.35048	3.34977	3.34275	3.29384	3.91382	4.1485	4.30741	4.53914	4.13921	3.21722	3.54083	2.63225	3.48025	2.21722	3.07971	2.89529	4.43961	3.21722	3.15308	2.6867	3.76976	3.06521	3.21722	3.43961	2.63225	3.21722	3.63225	3.21722	2.73179	3.21722	3.21722	4.21722	3.99482	3.73179	2.63225	3.73179	3.63225	4.21722	2.63225	3.21722	4.04137	4.13861	4.19413	3.97298	3.21722	2.21722	3.80218	3.11768	3.78658	3.67665	3.40986	2.40986	3.48025	3.36922	3.31032	3.36922	3.14683	3.9898	3.84135	3.73179	3.88601	4.14321	3.58546	3.87618	3.75778	3.6867	3.75098	3.9721	3.80782	3.89529	4.1308	4.00863	3.38833	3.92771	3.56655	2.95418	3.69638	4.21722	2.99482	4.00149	4.13592	3.32413	3.63225	4.27776	4.09857	3.57676	3.64298	3.77664	3.57979	3.29968	4.07704	4.04213	4.14683	3.98018	3.83389	3.66973	3.61056	4.21722	3.59706	4.38714	3.80489	3.99482	3.81296	3.93181	3.43134	4.21722	4.30252	4.38071	4.08889	3.39409	3.86107	4.21722	3.71471	4.10174	3.93923	3.48025	3.80218	3.84525	4.04729	3.92771	3.63225	4.48025	3.89529	4.02457	1.89529	3.40986	4.53914	3.63225	3.48025	5.02457	2.63225	4.21722	3.63225	1.89529	4.21722	3.73179	3.21722	3.21722	3.21722	3.80218	3.63225	3.56514	4.35472	4.43961	3.76976	4.34275	4.49732	3.89529	4.21722	4.21722	4.34275	3.56514	4.57979
CRY2	3.80218	3.21722	3.21722	4.63225	1.63225	4.43961	3.48025	4.21722	4.02457	4.21722	2.63225	2.63225	3.89529	5.02457	3.73179	4.21722	4.21722	4.1103	3.36922	4.67665	4.21722	3.70264	3.48025	1.63225	1.63225	4.21722	2.94713	2.97621	2.21722	3.21722	3.34846	3.53914	3.10869	3.75155	2.48025	3.50101	3.12607	3.63225	2.75778	3.89529	3.10174	3.66082	3.1501	2.93711	2.34985	2.99482	2.18159	3.13921	2.52263	1.80218	2.29522	2.53914	2.15261	2.51678	2.25437	2.93711	2.45328	3.06521	2.61576	3.04729	2.66973	1.40986	2.13722	2.40986	2.59516	2.89529	2.25232	3.43961	3.35472	2.64705	2.34932	2.34275	2.38581	2.70213	1.84798	3.21722	2.63225	2.63225	2.99998	3.11288	2.98455	3.29968	3.01286	3.63225	3.00863	3.1103	2.80218	2.31909	-0.175102	4.21722	3.21722	3.48025	2.14683	2.80218	1.38071	2.57336	3.48025	2.21722	1.40986	3.21722	3.48025	1.63225	3.48025	2.21722	2.89529	2.21722	1.99482	1.40986	2.04729	2.75778	3.36922	2.04729	3.09168	2.89529	4.80218	1.89529	3.63225	2.89529	2.63225	3.63225	3.80218	2.32389	2.96346	2.14924	-0.242216	1.02082	2.16659	3.31451	2.96346	2.21722	2.77664	1.63225	1.75356	1.04729	1.89529	2.21722	3.56514	1.89529	1.63225	1.63225	2.27862	2.32413	3.63225	2.48025	2.73179	2.21722	1.95418	2.85465	0.310325	3.63225	3.40986	3.21722	3.21722	2.63225	3.40986	3.73179	2.63225	3.40986	2.63225	4.21722	2.63225	4.21722	2.41576	2.63225	2.52534	2.14446	4.43961	4.53914	4.21722	3.31032	2.96346	3.80218	4.40986	3.73179	4.89529	3.63225	0.310325	4.21722	2.04729	2.21722	2.25639	3.40986	2.14127	2.21722	2.32559	2.55425	2.25255	3.51678	2.01679	3.02457	2.45168	3.40986	2.25038	2.90909	1.94775	2.75778	2.41971	2.21722	2.26028	3.15832	2.40986	3.57085	3.48682	2.51678	3.46233	2.61149	2.63225	1.94873	1.95848	3.49285	3.49732	3.29968	3.36922	2.54736	3.14683	3.63225	1.31032	3.66973	2.67469	2.63225	2.84218	2.91765	2.03501	3.40986	2.02391	2.51678	2.74328	2.41698	2.42805	2.66082	3.12206	2.86358	2.36017	1.69365	2.39279	2.10174	3.20226	2.89529	2.91765	3.45822	3.50672	3.75778	4.21722	3.48025	2.89529	4.53914	2.89529	3.40986	4.38714	4.63225	3.11768	4.21722	2.63225	3.63225	2.63225	2.89529	2.63225	2.99482	1.63225	3.21722	4.21722	2.95418	3.04729	3.07971	2.48025	3.63225	3.76976	3.56514	3.40986	2.89529	2.21722	2.63225	2.75778	3.56514	3.40986
ING4	4.21722	3.80218	2.21722	4.21722	3.95418	3.21722	1.89529	3.21722	2.80218	2.99482	4.21722	4.63225	2.89529	2.21722	2.99482	3.21722	4.21722	3.57979	4.04729	3.80218	3.99482	3.48025	3.48025	3.95418	3.21722	4.40986	3.90406	2.6867	4.27611	3.50672	4.07283	3.67665	4.51808	4.11412	4.06521	3.50101	4.33043	3.50672	4.24964	3.35472	4.10174	3.48025	4.07971	3.93711	4.86832	4.21722	4.94713	3.87618	4.64539	3.74078	4.94211	3.02457	4.62698	3.32413	4.80635	4.03664	4.8469	4.21722	4.93769	3.16277	4.79372	3.99482	4.45914	3.99482	4.97887	3.21722	5.17759	5.02457	4.59573	5.09843	4.48682	3.92771	4.92771	4.61786	4.16991	5.43134	4.662	3.11768	5.53604	5.0004	5.46998	4.55602	5.04388	4.21722	5.40552	4.31675	3.91765	4.25198	4.21722	3.48025	2.95418	1.89529	4.07283	3.53914	3.52756	3.78281	1.89529	3.80218	3.40986	3.67665	2.89529	3.63225	2.89529	4.53914	2.89529	3.21722	3.57979	3.73179	3.36922	4.21722	3.85465	4.13475	3.95418	4.21722	4.80218	2.89529	2.63225	1.89529	2.63225	1.63225	3.21722	2.66092	2.84798	2.8082	2.75778	3.39005	2.75155	2.87841	2.96346	3.80218	3.42872	2.63225	2.88683	2.04729	2.89529	2.21722	3.34275	1.89529	2.95418	1.63225	4.01558	2.8387	2.89529	4.06521	3.57979	3.95418	2.80218	4.13475	3.31032	4.21722	4.49732	3.21722	3.21722	4.21722	2.99482	4.21722	2.63225	3.40986	3.63225	3.63225	3.63225	3.21722	3.5153	3.63225	3.91236	3.6788	3.63225	3.21722	2.21722	1.89529	3.16991	3.38714	2.99482	3.40986	1.89529	3.04729	3.76976	2.92176	4.23994	4.18684	4.16328	3.40986	4.3412	3.59573	3.94803	2.87618	4.09277	2.8387	4.01679	3.30468	4.18286	3.08793	4.05774	3.32413	3.84084	3.75778	3.71389	2.95418	3.95418	2.57336	3.14683	2.85465	2.83475	3.47097	3.98589	4.25786	4.33852	4.104	4.21722	3.05675	2.86929	2.12975	2.46233	2.67289	0.824898	2.98018	2.89529	3.29122	4.02149	3.21722	4.06134	3.67665	3.64443	3.8249	4.26736	4.10174	4.48025	4.559	4.63682	4.0163	3.52061	3.86358	3.63225	3.86358	3.69047	3.32413	3.5715	3.48025	3.38714	2.07971	3.85465	4.07971	3.21722	1.89529	2.89529	5.21722	4.21722	2.40986	3.53914	2.63225	3.39779	2.21722	3.63225	4.21722	2.63225	3.89529	2.63225	2.40986	3.21722	3.21722	4.21722	3.63225	4.74773	4.21722	5.06521	3.80218	3.63225	3.56514	3.86929	4.48025	5.38714	3.63225	4.07971	3.56514	3.99482
BEX4	3.80218	4.02457	5.02457	2.63225	4.21722	4.80218	5.21722	4.1103	4.53914	1.40986	5.53914	2.63225	2.89529	4.80218	4.40986	3.21722	4.21722	4.40986	4.74773	4.02457	3.99482	4.80218	2.89529	3.95418	4.80218	4.21722	3.85966	3.8387	4.41361	4.29522	4.25116	4.12411	4.01558	4.4467	4.2738	4.44854	4.21722	3.36922	3.92771	3.89529	4.17974	4.15832	4.1501	4.37768	4.51544	4.80218	4.34079	4.21722	4.62343	4.12411	4.69115	3.67665	4.55589	3.51678	4.56155	4.21722	4.61715	4.21722	4.58433	4.26968	4.56423	2.99482	4.55699	3.73179	4.56095	3.89529	3.23838	3.43961	4.35472	3.42466	3.41971	4.45822	3.34275	3.37636	3.65534	3.32825	3.34497	3.11768	3.26302	4.11288	3.36307	4.33921	2.73722	4.09168	3.27166	4.36406	4.02457	3.18159	3.63225	4.21722	2.95418	1.89529	4.34846	3.21722	3.74328	3.74328	1.89529	4.21722	4.40986	3.80218	4.48025	3.95418	3.48025	4.38714	2.89529	3.21722	4.65779	4.57979	4.36922	5.07971	4.63225	4.95418	5.15581	3.89529	4.80218	4.21722	4.95418	4.48025	2.63225	3.63225	4.21722	3.491	3.07037	3.23521	3.45822	3.64531	3.16659	3.83534	2.96346	2.21722	3.13921	3.63225	3.65734	4.21722	3.48025	3.21722	3.56514	3.89529	4.09168	3.21722	3.39409	3.97621	3.31032	2.89529	3.86929	3.21722	4.49023	3.85465	3.48025	3.21722	3.40986	3.21722	3.21722	3.63225	4.40986	3.40986	4.21722	3.99482	2.63225	2.63225	2.63225	3.21722	4.88639	4.59909	4.29522	4.69587	2.63225	3.21722	3.53914	2.31032	4.35048	3.38714	4.21722	4.40986	4.48025	4.21722	4.31032	3.46233	4.36922	4.21722	4.21722	2.99482	4.3412	3.06521	3.84585	3.13921	3.99879	3.90909	3.84773	3.02457	4.03664	3.40986	3.96088	3.47097	3.72536	3.92771	4.07178	4.21722	3.21722	3.89529	4.07283	3.74773	3.95813	3.94304	3.98589	4.13233	4.2045	4.24418	4.43653	4.05675	3.93342	3.29968	3.16277	3.08793	3.73179	3.17282	4.31032	2.96929	4.03377	4.33269	4.61036	3.9721	4.42909	4.52534	2.06573	2.25374	2.70264	2.76846	2.56095	3.48025	4.02018	3.01558	3.24696	3.78112	3.01728	4.27166	5.01818	3.89529	4.83193	4.61576	3.85465	5.07971	4.21722	3.89529	4.21722	4.91765	4.70264	3.73179	4.91765	4.21722	4.35472	3.21722	4.21722	4.95418	4.63225	4.21722	3.63225	3.99482	3.21722	3.21722	3.21722	4.43961	4.85465	4.56514	4.80218	4.95418	4.11768	4.88707	5.05372	5.06521	4.53914	4.63225	3.34275	4.21722	2.40986
CTSA	2.21722	3.21722	3.21722	2.63225	3.21722	3.21722	1.89529	3.21722	3.53914	2.99482	1.63225	4.21722	1.89529	3.21722	3.73179	3.21722	4.21722	3.57979	1.04729	1.21722	2.99482	2.89529	2.89529	1.63225	3.21722	1.40986	4.38323	4.80218	4.33269	3.95418	4.25116	4.0752	4.27862	4.60716	3.85876	4.27862	4.40986	3.95418	4.4857	3.98275	4.32413	3.48025	4.40164	4.12975	3.44418	4.86929	3.40398	3.77664	3.70097	4.42667	3.76154	4.30468	3.54125	3.6867	3.5316	4.37768	3.65017	4.41885	3.4857	4.21722	3.86006	3.99482	3.96254	4.40986	3.63956	4.48025	4.62869	5.02457	4.98275	4.59076	4.02739	4.66467	3.99879	4.42677	4.86293	4.5041	4.51761	4.76976	4.15379	4.57231	4.21722	4.80218	4.29665	4.71972	4.45929	4.45425	4.30468	5.39882	5.73179	1.89529	3.95418	1.89529	4.14683	2.80218	3.66082	4.18807	4.21722	3.80218	1.40986	2.21722	2.89529	2.63225	3.48025	1.21722	3.48025	3.21722	2.73179	2.99482	4.04729	3.92771	3.85465	4.29522	3.95418	3.89529	4.21722	3.48025	2.63225	2.89529	2.63225	3.21722	2.21722	3.1775	3.26302	2.9602	3.07971	3.1363	3.4467	3.74515	3.43294	3.80218	3.13921	3.63225	3.10314	3.85465	2.89529	2.21722	3.34275	3.89529	3.21722	1.63225	3.15308	4.37476	1.89529	3.48025	3.73179	3.63225	3.88018	3.50672	3.31032	3.63225	3.73179	3.21722	3.21722	2.63225	3.40986	2.99482	2.63225	2.99482	4.21722	3.63225	4.21722	3.21722	4.395	4.64043	4.03435	4.60841	4.21722	3.21722	4.21722	3.11768	2.72245	2.80218	3.40986	2.40986	3.48025	2.04729	3.11768	2.04729	3.40986	2.88018	3.03399	3.99482	3.12164	3.48025	3.48705	3.61314	3.60213	3.42367	3.43529	3.67665	4.25077	3.78837	4.16599	3.51678	3.94775	3.34275	3.45366	3.95418	3.21722	2.57336	3.52534	3.29522	2.98159	3.42367	2.92176	3.73179	3.31506	3.53369	3.00911	3.21722	3.40986	3.29968	3.32031	3.08793	2.99482	2.34275	3.39779	2.96929	4.58575	4.43961	4.65596	4.60953	4.33457	3.52534	4.17485	4.6867	4.36777	4.12886	4.23541	4.51587	3.79191	3.78112	4.4588	3.50101	4.80782	4.10174	4.69412	4.21722	2.67665	3.45822	3.04729	1.75778	0.632253	3.48025	4.48025	3.80218	3.89529	3.73179	2.80218	4.63225	3.39779	2.21722	3.63225	3.63225	4.21722	2.89529	1.63225	3.40986	3.21722	3.21722	4.80218	3.21722	4.21722	4.07971	2.89529	3.21722	3.63225	2.92771	3.40986	1.89529	2.21722	4.21722	3.56514	4.07971	4.40986
ETFA	3.21722	2.80218	4.53914	4.21722	3.21722	3.21722	3.48025	2.40986	3.53914	2.99482	3.21722	2.63225	3.89529	3.21722	3.40986	3.21722	4.21722	3.21722	2.63225	2.21722	3.40986	4.21722	3.89529	3.21722	4.21722	2.99482	3.38323	3.60424	3.43961	3.36922	3.34846	3.86107	3.53496	3.75155	3.15832	3.78112	3.35739	2.85465	3.34275	3.80218	3.51678	3.89529	3.92771	3.29968	4.33022	3.21722	4.48415	2.96929	4.00941	3.67665	4.2272	4.53914	4.36711	3.51678	4.37173	4.45168	4.56457	3.89529	4.36511	3.26968	4.24231	3.99482	4.28161	3.21722	4.19508	3.70264	4.81397	4.43961	4.21722	4.98654	4.45366	4.07971	4.52717	4.75734	4.28539	4.96568	4.58127	4.55825	4.83793	4.18327	4.92941	4.4873	4.57676	3.88018	4.6253	4.21722	3.9721	3.38323	3.8249	4.48025	2.63225	1.89529	3.40986	3.53914	3.57336	2.48025	4.48025	2.21722	3.73179	3.53914	1.89529	3.21722	3.48025	3.80218	3.89529	3.80218	2.99482	3.73179	3.36922	4.07971	4.04729	3.95418	3.95418	1.89529	3.21722	3.48025	4.21722	4.21722	2.63225	3.63225	3.21722	3.29835	2.58495	3.42487	2.75778	3.02082	3.21722	2.79095	3.07037	2.21722	3.55425	4.21722	3.58072	3.36922	3.48025	2.21722	3.07971	3.48025	3.80218	2.63225	3.27862	2.97621	3.31032	2.89529	2.40986	3.21722	1.95418	2.85465	3.11768	1.63225	3.40986	4.80218	3.21722	3.63225	2.99482	2.99482	2.63225	4.21722	3.95418	3.63225	2.63225	3.21722	3.53441	3.72741	3.38968	3.49593	3.21722	2.21722	3.21722	3.11768	2.84798	1.80218	1.40986	2.40986	4.21722	2.63225	3.11768	3.16277	3.59749	3.27611	3.80658	1.99482	3.7647	3.21722	4.07766	2.77664	3.91306	3.51678	3.98877	2.91765	3.45168	3.48025	3.40566	2.97621	3.59983	3.56514	3.61235	3.21722	3.26028	3.03279	3.14683	3.43961	3.07178	3.6867	3.63225	3.81585	4.08476	4.104	3.76584	2.66973	3.31675	3.45168	3.54979	3.33586	3.52534	3.34275	3.70264	3.77664	4.63494	3.71972	5.0758	3.9721	4.08053	4.14683	4.56215	3.8387	4.72311	4.89885	4.51998	3.78281	4.61682	3.50101	5.10393	4.21722	4.20014	3.90909	4.99234	4.01076	4.53914	3.75778	3.50672	4.07971	3.95418	2.89529	3.48025	5.02457	2.89529	2.99482	3.80218	2.63225	3.76976	2.21722	2.63225	2.63225	2.63225	1.89529	2.63225	3.40986	1.63225	3.21722	3.21722	3.80218	3.36922	4.66467	3.48025	4.09168	3.31032	3.84525	3.73179	1.89529	4.21722	2.63225	3.56514	4.34275	2.99482
ATXN7	2.21722	3.80218	2.21722	3.63225	4.21722	3.63225	4.21722	2.99482	2.80218	2.99482	3.21722	3.63225	4.21722	5.02457	3.99482	3.21722	4.21722	3.40986	3.04729	3.80218	3.73179	3.21722	4.21722	2.63225	4.43961	4.21722	3.18159	4.7647	3.84171	4.63225	3.99482	3.91765	3.31814	4.4467	3.57336	4.39409	3.6469	3.63225	3.71198	3.98275	3.78979	3.2738	3.61576	3.58918	3.33022	2.99482	3.36216	3.77664	3.08206	4.12411	3.11338	4.21722	3.26893	3.32413	3.73805	3.58918	3.63225	3.70264	3.8346	3.98589	3.24231	3.99482	3.23506	3.73179	3.40252	3.21722	3.15179	4.09168	4.21722	3.63225	2.98159	3.34275	3.07971	3.34394	3.3923	3.57336	3.32031	3.63225	3.67806	4.0004	4.24759	4.17415	3.81122	4.53914	3.87433	3.99482	3.86107	4.25198	3.40986	3.89529	2.63225	1.89529	3.40986	3.53914	3.52756	3.70264	2.89529	3.21722	3.40986	3.21722	3.48025	1.63225	3.48025	3.21722	1.89529	2.21722	3.99482	1.40986	3.36922	2.75778	4.50672	2.85465	3.33269	2.89529	4.21722	3.48025	4.21722	4.70264	2.63225	2.63225	2.21722	2.86604	3.16991	3.03059	2.92771	3.07971	3.35923	2.96088	3.16991	2.21722	2.77664	3.63225	2.96929	1.04729	1.89529	4.53914	2.75778	1.89529	3.21722	2.63225	2.69365	2.97621	2.89529	2.48025	3.57979	3.95418	2.21722	3.04729	3.31032	3.63225	4.1103	3.21722	3.21722	2.63225	3.99482	1.40986	2.63225	2.99482	2.63225	2.63225	3.63225	3.21722	3.4763	3.1501	3.38968	3.11937	3.63225	2.21722	4.67665	1.89529	3.35048	3.53914	3.99482	3.40986	3.48025	3.95418	3.48025	4.04729	3.14683	2.95418	3.28192	3.57979	3.32413	3.59573	3.28712	3.49285	3.60213	3.60424	3.62013	3.86107	3.01728	3.54736	3.54584	3.56117	3.1404	4.45822	3.25621	3.43961	3.53037	3.89529	4.14683	3.85465	3.19732	3.64606	3.78426	3.37333	3.51361	3.53369	3.85157	3.66973	3.73179	3.93711	3.67178	3.40986	4.28433	3.26028	3.39779	3.42872	2.87905	3.09168	2.92964	3.74078	3.03501	3.91236	3.19383	3.10174	3.32825	3.44165	3.15741	3.80218	4.33505	4.33751	3.43961	3.15308	3.20014	2.97621	2.70477	3.63225	3.80218	3.21722	3.74773	4.92771	3.63225	3.89529	4.89529	4.02457	4.48025	4.21722	3.53914	2.63225	3.95418	2.21722	2.63225	3.63225	3.63225	3.48025	1.63225	2.40986	3.63225	3.21722	3.21722	4.33269	3.36922	4.21722	4.06521	3.95418	3.11768	3.21722	3.57979	2.89529	3.80218	2.63225	4.07971	4.07971	5.21722
UBP1	4.21722	3.80218	2.21722	2.63225	3.63225	2.63225	3.48025	2.99482	4.21722	2.99482	4.21722	3.63225	1.89529	3.21722	4.40986	3.21722	4.21722	2.99482	3.85465	3.80218	2.99482	2.48025	1.89529	2.63225	1.63225	3.40986	4.35152	3.32413	4.18684	4.29522	4.55282	4.26161	3.91605	3.8828	3.89529	3.86358	4.15709	3.50672	3.96724	3.98275	4.21722	3.38071	3.80218	3.83019	4.11768	4.57979	4.31909	4.21722	3.83694	4.02457	3.80218	3.53914	3.92975	3.97621	4.58604	4.03664	4.3907	4.89529	4.10651	3.85465	3.93891	2.40986	4.10523	4.1103	4.11086	4.06521	4.43452	4.33269	4.48025	4.4586	4.29418	4.34275	4.27563	4.12482	3.90688	4.15832	4.24369	3.76976	4.53604	3.92023	4.70702	3.71471	4.34728	4.15581	4.64606	4.53914	4.30468	4.69255	4.57979	1.89529	2.21722	2.89529	3.8249	2.80218	4.12795	3.85876	1.89529	3.80218	1.40986	1.80218	2.89529	3.95418	3.48025	3.53914	1.89529	4.21722	2.99482	3.73179	3.04729	3.34275	3.63225	3.63225	3.33269	4.21722	3.21722	3.89529	2.63225	1.89529	4.63225	3.95418	3.21722	3.44519	3.07037	3.59247	3.21722	3.60578	3.7855	2.69784	2.58495	3.21722	2.29122	3.63225	3.55425	3.85465	3.48025	3.21722	2.34275	1.89529	3.80218	1.63225	4.73805	4.72623	3.63225	3.59573	3.40986	2.63225	3.53914	2.63225	2.89529	1.63225	3.21722	3.21722	3.21722	2.63225	1.40986	3.73179	2.63225	2.40986	2.63225	2.63225	2.63225	3.21722	3.59026	3.78753	4.12258	4.00072	3.21722	2.21722	2.80218	2.63225	2.58495	3.38714	1.40986	3.73179	2.89529	2.04729	2.89529	2.04729	3.19413	3.21722	3.42631	2.99482	3.27166	3.06521	3.96031	2.87618	4.26414	3.6867	4.19287	3.02457	3.58918	3.1754	3.69784	2.97621	4.26968	4.07971	3.6856	3.63225	4.0308	2.38071	3.14683	3.50672	2.61235	3.80218	3.16277	3.5142	3.74188	3.07426	3.64298	3.77664	3.57979	1.12975	1.78426	3.48025	2.14683	1.98018	3.95418	2.55425	3.12841	3.53914	3.70016	3.74078	4.2965	3.40986	4.0292	3.73917	4.31483	4.09816	3.78992	3.66082	4.24759	3.15308	4.15581	3.94158	3.53574	3.51678	3.97485	3.48025	3.46514	4.00571	3.74773	2.75778	3.21722	2.89529	3.89529	4.80218	3.89529	3.73179	4.02457	3.63225	4.11768	2.21722	4.21722	2.63225	2.63225	1.89529	3.95418	2.99482	2.63225	3.21722	5.21722	4.09168	3.04729	3.56514	2.89529	3.63225	4.39779	3.21722	2.99482	3.48025	3.80218	2.63225	4.45822	4.21722	2.99482
SULF1	3.21722	2.80218	2.21722	2.63225	2.63225	3.21722	1.89529	1.99482	4.21722	2.99482	1.63225	2.63225	3.48025	3.21722	1.40986	3.21722	4.21722	2.99482	2.63225	3.21722	1.40986	3.21722	1.89529	2.63225	3.21722	3.40986	4.83694	4.94304	4.27611	5.00149	5.05372	5.36696	4.50101	4.91382	4.38071	5.75974	4.15709	5.92993	4.40164	5.32155	4.0611	5.35472	4.31237	5.29968	2.66396	4.49732	2.66702	5.69721	3.02959	4.53914	2.80218	4.21722	2.70415	5.90909	2.72928	5.85767	2.87511	5.48025	2.78015	5.21722	2.59378	5.57979	2.85891	5.05372	2.89894	5.21722	5.63136	5.33269	6.60953	4.79721	4.76886	5.51267	4.4379	5.24908	5.2517	5.40625	5.30782	6.09168	4.59692	6.57885	4.70702	5.74446	5.873	7.3465	5.31768	7.03191	2.53914	2.18159	3.40986	4.21722	2.63225	2.89529	2.8249	2.21722	2.2738	2.66082	1.89529	2.21722	2.99482	1.80218	1.89529	4.21722	3.48025	3.53914	1.89529	2.21722	2.40986	1.40986	2.04729	3.92771	3.04729	3.21722	2.63225	3.48025	4.21722	2.89529	2.63225	3.48025	2.63225	1.63225	2.21722	2.59952	4.58495	2.97456	3.84525	2.52332	2.81867	3.18327	2.72245	2.21722	1.96929	1.63225	2.84376	4.50672	3.89529	3.21722	3.34275	3.89529	3.95418	3.95418	2.69365	2.6867	3.76976	2.70264	2.99482	5.43961	2.63225	3.21722	3.31032	2.63225	2.40986	3.21722	3.21722	2.63225	1.40986	2.99482	3.63225	2.40986	1.63225	4.21722	4.63225	3.21722	2.41576	1.69638	1.94038	1.09383	2.63225	2.21722	2.80218	2.31032	2.26302	1.80218	2.40986	3.40986	1.89529	2.85465	3.31032	2.04729	2.23994	2.95418	2.77096	3.21722	2.8387	2.89529	3.94803	2.66973	2.97078	2.8387	2.56428	2.38714	2.85222	4.08793	2.64893	4.13149	2.72536	0.757784	3.23684	3.95418	2.63225	2.89529	1.8249	2.85465	2.67125	3.32413	2.92176	2.1754	1.70625	2.29665	3.00911	2.96929	1.99482	3.71471	1.92176	2.89529	2.40986	2.98018	2.76976	2.29122	4.55201	4.09168	3.76104	3.60953	2.83707	2.99482	6.37835	5.01928	5.28072	5.09039	4.56095	5.02457	4.52061	5.18551	5.6038	4.55163	3.56271	3.8387	4.04357	3.76976	3.30468	2.92771	3.36922	3.07971	3.43961	2.89529	3.89529	2.80218	3.48025	3.40986	3.80218	3.63225	2.63225	2.21722	3.63225	3.63225	2.63225	1.89529	3.21722	1.40986	2.63225	3.21722	3.21722	3.21722	3.85465	1.75778	3.21722	3.43961	3.48025	3.21722	3.40986	2.89529	2.21722	4.21722	3.75778	3.92771	4.57979
WDSUB1	3.80218	4.02457	3.21722	4.63225	4.63225	3.63225	1.89529	2.99482	3.21722	1.40986	1.63225	2.63225	2.89529	2.21722	1.40986	4.21722	5.21722	2.73179	2.63225	3.53914	2.40986	4.06521	1.89529	2.63225	1.63225	3.73179	3.66702	3.21722	3.58645	3.74773	3.34846	2.53914	3.23797	3.52916	3.61775	2.86358	3.30295	3.50672	3.28135	3.48025	3.39124	2.89529	3.40164	3.93711	3.85465	3.21722	3.5601	2.77664	3.58758	2.91765	3.7055	2.21722	3.7079	2.10174	3.86358	3.45168	3.67373	2.48025	3.68852	3.54979	3.70625	2.99482	3.58045	4.1103	3.65045	2.89529	3.10647	3.43961	3.59573	3.08762	3.34932	2.34275	3.02627	3.1992	2.84798	3.48025	3.13475	2.63225	3.48541	3.11288	3.30648	2.71471	3.01286	3.21722	3.53914	3.80218	3.60953	2.85966	3.14683	2.89529	3.43961	2.89529	2.8249	3.53914	2.66082	3.15832	3.89529	3.21722	3.40986	3.21722	2.89529	3.21722	2.89529	3.21722	1.89529	4.53914	3.57979	3.40986	3.36922	3.34275	3.36922	3.74773	3.80218	2.89529	3.21722	1.89529	3.63225	3.48025	2.63225	3.63225	2.21722	2.7764	2.84798	2.56428	1.75778	3.02082	2.68116	2.69784	3.43294	2.21722	1.96929	2.63225	2.7301	3.04729	1.89529	3.80218	3.34275	2.89529	3.43961	3.21722	2.69365	2.10174	3.63225	2.89529	1.99482	1.63225	1.63225	4.04729	0.310325	4.43961	3.73179	3.21722	4.21722	2.63225	2.99482	3.73179	2.63225	2.40986	2.63225	3.63225	3.63225	3.21722	3.21722	3.26028	3.2623	3.35257	1.63225	2.21722	2.21722	1.89529	1.26302	2.80218	2.40986	2.40986	3.48025	0.0472902	3.48025	1.04729	2.88379	2.80218	3.35592	3.57979	3.25374	3.35472	2.85902	3.29122	2.99879	2.32413	3.03059	2.38714	2.80782	2.78837	3.11288	3.47097	2.31032	3.07971	2.67125	2.21722	3.34275	2.74328	3.28433	2.95418	2.67125	2.90909	2.26968	3.37333	3.36161	3.91556	3.19552	3.13921	3.1103	2.93711	2.78426	2.54736	2.40986	2.49475	3.01076	2.29122	2.95848	2.63225	2.90826	3.12411	2.99754	2.8249	2.36271	2.73917	3.12795	3.31389	3.07898	2.85876	2.56952	2.86358	3.23217	2.50101	2.80782	2.51678	3.34522	2.89529	2.80218	3.92771	3.85465	3.34275	3.21722	3.48025	1.89529	3.80218	2.89529	2.99482	3.53914	2.63225	3.21722	2.21722	2.63225	2.63225	2.63225	4.21722	1.63225	2.99482	3.21722	3.21722	3.21722	2.95418	4.50672	3.34275	3.89529	3.95418	3.31032	3.45822	3.99482	3.89529	3.80218	3.63225	3.92771	3.34275	3.99482
VGLL4	4.21722	3.21722	4.21722	2.63225	4.43961	4.63225	3.89529	4.40986	4.38714	3.40986	3.21722	2.63225	4.70264	3.80218	3.40986	4.21722	4.21722	4.31675	3.85465	4.80218	4.40986	4.35472	3.48025	4.21722	4.80218	2.99482	3.44463	3.8387	3.38714	3.95418	4.07283	4.17141	3.63225	3.35923	3.66082	3.39409	3.06194	3.50672	3.61576	3.70264	3.78979	3.74328	3.88707	3.93711	4.30027	3.73179	4.39364	4.21722	3.91133	3.02457	3.82865	3.38714	4.11636	4.21722	4.44319	4.77361	4.0337	4.53914	4.20899	3.63225	4.24231	3.99482	4.27011	3.99482	4.33663	4.21722	3.90061	4.09168	4.06521	4.03234	3.93428	3.34275	4.02627	4.15877	3.87773	4.06521	4.38119	4.70264	4.58495	4.07635	4.08889	4.03664	4.104	4.02457	4.11669	4.53914	3.9721	4.35152	4.14683	3.89529	3.43961	3.89529	2.8249	3.53914	3.15832	3.85876	4.70264	3.21722	4.40986	4.12411	3.89529	3.63225	2.89529	2.80218	4.21722	2.21722	2.73179	3.40986	2.63225	3.07971	3.04729	3.36922	3.33269	3.89529	4.21722	3.48025	3.63225	3.48025	2.63225	3.95418	2.21722	3.06085	3.07037	3.13653	2.75778	3.60578	3.11412	3.03888	3.26302	3.80218	3.13921	4.21722	3.25879	3.36922	3.48025	2.21722	2.75778	2.89529	2.95418	2.63225	2.86358	3.21722	3.31032	3.98275	1.99482	2.95418	2.80218	2.63225	3.31032	1.63225	2.40986	3.21722	3.21722	2.63225	2.99482	2.99482	2.63225	3.99482	4.21722	2.63225	2.63225	3.21722	4.20534	3.78753	4.23994	4.59936	3.63225	3.80218	4.02457	2.89529	1.58495	2.53914	2.40986	3.40986	1.89529	3.21722	2.89529	2.63225	3.52534	3.76154	3.28192	3.99482	3.59002	3.35472	3.7781	3.77664	3.60213	3.42367	3.55475	2.80218	3.58918	2.89529	3.1485	3.6867	4.0946	3.07971	3.6421	3.63225	3.53037	3.2738	3.14683	2.95418	3.6421	3.51678	3.16277	3.86929	3.49285	3.13315	2.73609	3.36161	3.99482	2.45168	3.59161	3.54736	2.14683	3.56514	3.70264	3.42872	4.06999	3.21722	4.58364	4.02457	4.02573	3.40986	3.48334	3.45537	3.61775	3.98527	3.96585	3.21722	3.70702	3.50101	3.74078	2.27862	3.76202	3.6867	4.10916	3.31032	4.0752	3.92771	3.50672	4.56514	4.09168	2.89529	1.89529	4.02457	1.89529	2.99482	4.53914	2.63225	4.31032	3.80218	2.63225	2.63225	2.63225	3.89529	4.21722	3.73179	3.21722	3.21722	3.21722	3.95418	4.63225	3.07971	2.48025	4.43961	3.76976	3.92771	3.73179	4.48025	2.21722	4.63225	2.75778	3.92771	3.73179
TPRN	3.21722	3.21722	2.21722	2.63225	1.63225	1.63225	1.89529	2.99482	3.21722	3.40986	3.21722	2.63225	1.89529	2.21722	1.40986	3.21722	4.21722	3.40986	3.63225	1.21722	2.40986	2.89529	2.89529	1.63225	3.21722	3.40986	3.10759	2.10174	3.09168	1.63225	3.46875	2.67665	3.01558	2.9442	2.96568	3.50101	2.99482	2.63225	3.28135	1.89529	3.10174	3.2738	3.21722	2.45168	3.0946	2.73179	2.82929	1.96929	2.84456	1.21722	3.23711	1.80218	2.73389	1.51678	2.89529	2.12975	2.91519	1.89529	3.04319	1.78426	2.93891	1.40986	2.84348	2.40986	3.0709	1.89529	3.09104	3.43961	1.89529	3.07673	3.51924	2.34275	3.62028	3.41433	2.58495	3.32825	2.78426	2.63225	3.29277	2.11288	3.61682	2.71471	3.13315	0.632253	3.13149	1.40986	2.38714	3.25198	3.14683	2.89529	2.95418	1.89529	3.40986	1.21722	2.66082	2.15832	3.89529	3.21722	1.40986	2.80218	3.48025	3.21722	3.48025	2.80218	1.89529	2.21722	2.73179	1.40986	2.63225	2.75778	3.36922	2.85465	3.21722	1.89529	3.21722	3.89529	4.21722	3.48025	2.63225	1.63225	2.21722	3.13485	1.26302	2.44563	-0.242216	2.75778	2.75155	2.79095	3.26302	2.21722	2.77664	2.63225	3.41407	2.04729	1.89529	2.21722	1.75778	1.89529	3.21722	3.21722	3.15308	2.8387	1.31032	0.895287	2.73179	2.21722	2.80218	2.63225	2.63225	3.63225	2.40986	3.21722	3.21722	3.63225	2.99482	2.99482	2.63225	3.40986	1.63225	3.63225	2.63225	3.21722	2.6788	2.07971	2.56186	2.24067	2.63225	3.80218	2.21722	2.89529	2.96346	3.02457	2.40986	3.40986	3.48025	1.04729	2.89529	2.63225	2.69937	3.38714	2.40323	2.99482	3.23559	2.21722	2.7781	2.42872	2.58375	2.8387	2.40381	2.67665	3.12975	2.78837	2.92023	2.97621	2.72536	2.75778	2.6421	0.632253	2.63225	2.74328	2.8249	2.50672	1.93428	3.47097	1.78426	2.61149	2.66973	3.18973	2.54344	3.21722	2.40986	2.12975	2.46233	3.33586	1.8249	2.34275	2.89529	2.77664	3.34095	1.95418	3.36574	1.21722	3.42204	3.14683	2.60887	2.25374	3.09692	3.01844	2.63956	2.32825	3.61682	1.27862	2.91765	1.27862	2.76202	2.6867	3.5715	1.89529	3.12411	2.92771	3.04729	1.75778	0.632253	3.89529	2.89529	2.80218	1.89529	2.99482	2.80218	2.63225	3.01076	2.21722	2.63225	3.63225	3.63225	3.48025	3.21722	1.40986	3.21722	3.21722	3.21722	3.21722	3.63225	2.75778	1.89529	2.95418	2.31032	3.45822	3.57979	2.89529	2.21722	2.63225	3.75778	2.75778	3.40986
LYRM1	4.53914	4.02457	2.21722	2.63225	3.63225	2.63225	4.21722	2.73179	4.02457	2.40986	3.63225	2.63225	2.89529	2.21722	3.99482	4.21722	4.21722	2.99482	3.63225	3.80218	3.40986	4.06521	1.89529	2.63225	3.95418	2.40986	2.44463	2.6867	3.09168	2.36922	2.91236	3.53914	3.27862	3.68116	2.96568	2.86358	3.60251	2.04729	2.84525	3.35472	3.01928	3.38071	2.84525	2.93711	2.99838	2.73179	2.88941	2.55425	3.37273	2.53914	3.67665	3.21722	2.81267	2.10174	2.91088	1.12975	3.04729	2.48025	3.20073	2.78426	3.16568	2.40986	3.01857	3.21722	3.16502	2.48025	3.2798	2.63225	3.06521	3.24179	2.83475	2.34275	3.15633	3.235	3.01791	3.15832	3.54979	3.31032	3.26302	3.31451	3.79191	3.21722	3.29665	2.21722	3.37476	2.73179	1.53914	3.02959	2.63225	1.89529	2.21722	2.89529	3.14683	3.80218	3.15832	2.74328	1.89529	2.21722	3.40986	3.21722	2.89529	1.63225	2.89529	2.21722	2.89529	2.21722	1.99482	1.40986	2.63225	2.75778	2.63225	2.36922	3.33269	2.89529	3.21722	1.89529	2.63225	1.89529	2.63225	2.63225	3.21722	2.27236	2.72245	2.38244	2.75778	2.60578	1.81867	2.79095	2.58495	2.21722	2.77664	1.63225	2.47179	2.63225	2.89529	2.21722	4.07971	2.89529	3.63225	3.21722	2.27862	2.32413	2.31032	3.06521	3.21722	1.63225	3.21722	1.04729	3.48025	3.95418	2.73179	3.21722	3.21722	3.63225	3.40986	4.21722	2.63225	2.40986	1.63225	2.63225	4.21722	3.21722	2.33087	2.0308	2.14683	2.19337	3.95418	2.21722	3.53914	2.31032	3.51095	2.21722	3.99482	2.99482	2.89529	3.21722	2.89529	2.92176	2.56186	2.09168	2.65848	1.99482	3.17974	2.48025	3.0084	2.66973	3.25255	2.32413	3.37163	3.30468	2.97775	2.99482	3.2828	2.90909	3.1404	3.34275	3.33117	3.63225	2.49475	3.03279	3.14683	3.13475	3.27532	3.56117	2.63225	2.54736	2.63225	3.18973	3.10532	3.29122	3.40986	2.45168	3.32031	3.08793	2.40986	2.17282	3.21722	2.96929	3.00911	1.95418	3.28512	3.38714	2.85813	3.14683	3.19383	2.73917	2.32825	2.559	2.78499	2.85876	3.61682	3.27862	2.53914	2.86358	2.80782	2.8387	3.28973	3.11768	3.74078	3.56514	4.13475	3.92771	2.95418	1.89529	3.48025	3.53914	1.89529	4.40986	2.21722	2.63225	3.31032	3.21722	2.63225	2.63225	2.63225	1.89529	3.63225	2.40986	3.63225	3.21722	3.21722	2.63225	3.63225	1.75778	2.89529	3.21722	3.63225	3.34275	4.31675	3.89529	3.80218	2.63225	3.07971	3.07971	2.40986
TSPAN14	3.80218	4.02457	4.21722	2.63225	1.63225	3.95418	2.89529	3.40986	4.02457	3.40986	1.63225	2.63225	1.89529	4.80218	2.99482	4.21722	4.21722	2.99482	3.63225	3.53914	2.99482	3.70264	3.48025	3.21722	3.21722	3.73179	3.90406	3.21722	4.30468	3.50672	4.37949	3.53914	3.96667	3.4467	3.57336	3.27862	4.62487	2.04729	3.45822	3.35472	3.8387	3.2738	3.75778	3.12975	3.69499	3.57979	3.94713	3.96929	4.1139	3.86107	4.49023	3.80218	3.603	2.10174	3.82294	3.93711	4.06966	4.2876	4.01517	3.78426	4.32684	4.40986	3.94095	4.1103	4.09501	3.89529	4.16659	4.71972	3.89529	4.56762	4.29418	3.34275	4.11853	4.3208	4.3923	4.70264	4.58127	4.31032	4.18585	4.37591	4.66263	4.33921	4.88161	4.02457	4.77416	3.40986	3.60953	3.61455	4.07283	3.89529	3.63225	3.48025	4.21722	3.21722	3.82129	3.52756	3.48025	2.21722	3.73179	2.53914	1.89529	3.63225	1.89529	4.02457	3.89529	3.21722	3.57979	2.40986	4.04729	3.34275	4.04729	4.04729	3.88018	3.89529	3.21722	2.89529	4.21722	4.21722	2.63225	3.63225	3.21722	2.90039	3.35048	2.74261	2.56514	3.72126	3.00309	3.03888	3.26302	4.80218	3.13921	4.95418	2.7301	2.63225	3.89529	2.21722	2.75778	3.89529	3.21722	1.63225	2.27862	3.60424	3.48025	2.48025	3.73179	1.63225	2.63225	3.36922	3.31032	3.63225	2.99482	3.21722	4.21722	3.63225	3.99482	2.40986	2.63225	2.99482	4.21722	3.63225	3.63225	3.21722	3.81004	4.16151	4.1588	4.46639	2.63225	3.80218	4.02457	3.63225	3.26302	1.80218	2.99482	3.73179	3.48025	3.50672	3.63225	3.04729	3.3274	3.71972	4.41482	3.99482	3.71317	3.98275	4.1757	3.55425	4.10571	3.32413	4.40911	3.74078	3.76202	3.54736	3.89947	3.37476	3.78426	3.34275	3.99317	3.80218	4.58221	2.57336	3.52534	3.13475	3.51924	4.1892	2.92176	4.01867	3.93891	3.73722	3.70571	3.42872	3.31675	2.93711	3.16277	3.89529	3.40986	3.69638	3.48025	3.77664	4.12841	3.80218	4.33403	3.80218	3.5825	3.8249	4.72435	3.45537	4.38071	4.31389	4.33663	3.57336	4.05494	3.50101	4.40044	4.15308	4.16538	2.8387	4.23201	3.89529	4.30468	3.66467	4.63225	3.56514	4.09168	4.21722	2.89529	4.21722	4.48025	2.99482	4.53914	2.63225	4.31032	4.21722	2.63225	2.63225	2.63225	3.48025	3.63225	4.86929	3.95418	3.21722	3.21722	2.63225	3.36922	3.92771	4.06521	4.43961	3.48025	3.56514	3.57979	1.89529	4.53914	3.63225	3.75778	4.07971	3.73179
MAPKBP1	5.91765	5.46514	6.12411	5.21722	4.95418	4.80218	5.59573	4.99482	4.91765	5.21722	5.33269	6.09168	5.70264	5.91765	5.73179	6.02457	4.21722	5.1103	5.74773	5.12411	5.80218	4.48025	5.70264	4.95418	4.95418	5.57979	6.15428	6.27166	6.18684	6.11338	6.36406	6.2833	6.19084	6.19212	6.03279	6.06869	5.95123	5.85465	6.13282	6.04503	6.17022	6.08115	5.95746	6.12975	5.29015	4.93342	5.14507	5.13921	5.28593	5.36696	4.84819	5.50262	5.13041	5.04034	5.30836	4.83019	5.15372	5.21722	5.23352	5.19025	5.05675	5.21722	5.34872	4.99482	5.35671	5.06521	4.38477	4.53914	4.70264	4.34522	4.94625	4.45822	4.98485	4.9002	4.16991	4.21722	4.93806	4.83389	4.65534	4.62384	4.33505	4.25904	4.69875	4.71972	4.66652	4.69526	5.12411	4.66702	4.63225	5.21722	4.88018	4.70264	5.25116	5.53914	5.06521	5.20272	4.89529	5.53914	4.99482	5.30468	6.21722	4.63225	4.21722	5.60953	5.59573	5.91765	6.1103	5.57979	5.29522	6.64043	6.25674	6.94211	6.80218	5.21722	7.30468	6.75327	6.21722	5.48025	5.95418	6.53914	6.21722	5.32389	4.90688	5.4559	5.24964	5.65502	5.58805	5.55913	5.5668	6.21722	5.13921	4.95418	5.19597	5.13475	4.21722	5.02457	5.28135	5.35472	4.95418	4.43961	6.20145	6.47097	5.83389	6.66347	6.1103	5.91765	6.58645	6.29522	6.50015	5.95418	6.38714	5.53914	6.21722	5.43961	5.93342	6.16475	5.21722	5.99482	5.80218	5.43961	6.21722	4.21722	4.21722	4.45822	4.74773	4.36329	5.09168	3.21722	4.53914	4.48025	4.78658	5.17141	4.57979	4.86929	4.21722	5.09168	4.89529	5.07704	4.88379	4.76154	5.04149	5.21722	4.87433	4.98275	5.28712	5.27307	5.05324	5.37476	4.98523	4.86107	5.12071	5.1103	5.25038	4.87433	4.92176	5.1501	5.28949	4.80218	5.24964	5.18807	5.28433	5.00149	5.02739	5.13149	5.01692	4.53088	4.96175	4.75608	4.83763	5.01368	5.49732	5.03664	4.83737	5.54736	5.03435	4.59909	5.61411	5.13921	4.95848	4.91765	4.70636	4.99857	5.0117	5.1103	4.79443	5.08156	5.12795	5.01844	4.85491	4.66082	4.81237	4.60054	4.58062	4.94158	4.88464	5.00863	4.93019	5.26452	5.9721	5.9866	5.97803	5.88707	6.18684	6.70264	5.89529	6.21722	5.98275	5.86929	6.38714	5.63225	6.22919	5.53914	6.53914	6.33269	5.80218	5.98275	5.71972	5.99482	6.02457	6.02457	6.91765	5.49023	5.43961	5.88707	5.70264	5.53914	5.21722	5.1501	5.69526	5.70264	4.21722	4.63225	6.04319	6.56514	5.65779
USP8	2.21722	4.21722	3.80218	3.63225	4.63225	3.63225	4.21722	3.73179	3.53914	4.21722	1.63225	2.63225	3.89529	2.21722	3.73179	4.21722	4.21722	4.40986	4.04729	3.53914	2.99482	2.48025	3.48025	3.95418	3.21722	4.21722	3.61455	3.97621	3.95418	4.04729	4.14683	3.9721	4.17478	4.4467	3.2738	3.60054	3.5094	4.13475	3.96724	4.06521	3.45537	3.66082	4.40164	4.12975	3.97329	3.86929	3.98895	2.96929	3.70933	4.02457	3.57085	4.02457	3.90382	3.97621	4.05121	4.21722	3.77521	3.35472	3.87672	3.78426	3.72418	4.57979	3.78814	4.57979	3.83357	4.35472	4.5908	3.80218	4.06521	4.50807	4.56655	3.75778	4.35363	4.53412	3.99094	4.43134	4.36922	3.11768	4.62057	4.2828	4.44399	4.41515	4.71811	4.15581	4.78356	4.31675	4.02457	4.25198	4.86929	3.48025	3.80218	3.48025	4.57979	2.21722	4.12795	4.09692	2.89529	3.80218	3.99482	4.38714	4.89529	3.21722	3.48025	4.02457	4.48025	3.21722	3.57979	4.21722	3.36922	3.34275	3.36922	3.85465	4.21722	4.21722	3.21722	3.48025	4.95418	3.48025	4.21722	2.63225	4.53914	3.98285	4.121	4.0779	3.84525	3.82817	3.71679	4.51887	4.43294	3.80218	4.05675	3.63225	4.15691	3.63225	4.48025	2.21722	4.92771	3.89529	4.21722	3.63225	2.69365	3.97621	3.63225	3.35472	4.31675	4.33269	4.15581	3.95418	3.11768	2.63225	1.99482	3.21722	3.21722	3.63225	4.21722	4.57979	3.63225	2.40986	4.43961	4.21722	4.21722	4.80218	4.28648	4.27085	3.99482	3.90119	4.21722	2.21722	3.53914	4.21722	4.26302	4.46514	4.73179	3.99482	3.89529	4.13475	3.11768	4.16277	3.99482	3.84171	4.40323	4.31675	4.28937	4.14321	4.44399	4.46114	4.10571	3.90909	4.28213	4.02457	4.14767	4.1754	4.20034	4.1892	4.0946	3.56514	4.39371	3.63225	4.05546	4.43134	3.63225	3.29522	4.40243	4.47097	4.50672	3.89529	4.02818	4.29665	4.12841	4.13921	3.99482	4.03664	4.13475	3.73179	3.8249	4.07971	4.16831	4.21722	4.12841	4.27611	4.34997	3.80218	4.007	4.57979	4.60533	4.4864	4.66082	4.69856	4.74745	4.11252	4.24759	4.33751	4.59225	4.39409	4.45168	4.04034	4.15646	4.48025	3.38714	3.56514	4.04729	3.56514	2.95418	1.89529	2.89529	3.53914	2.89529	3.40986	3.53914	2.63225	3.63225	3.21722	2.63225	3.63225	2.63225	3.89529	3.63225	3.73179	2.63225	3.21722	4.21722	3.80218	3.04729	3.92771	3.21722	3.21722	3.63225	4.61576	4.40986	4.48025	3.21722	2.63225	2.75778	4.45822	4.73179
NUDT22	2.21722	2.80218	2.21722	2.63225	2.63225	3.21722	1.89529	3.57979	3.21722	2.99482	1.63225	4.21722	3.48025	3.80218	3.40986	4.21722	4.21722	2.73179	2.63225	2.80218	2.40986	3.21722	4.48025	4.80218	1.63225	2.40986	3.02959	3.6867	3.38714	3.63225	3.63225	3.46514	2.75255	3.60716	3.21722	3.01558	3.24636	3.21722	3.56514	3.59573	3.32413	3.15832	3.40164	3.12975	2.99838	3.21722	3.08206	2.77664	3.41425	3.60953	3.58645	4.21722	3.11918	1.51678	3.31424	3.29968	3.04729	3.06521	3.26558	3.46233	3.45041	3.40986	3.40236	2.99482	3.32308	1.89529	3.55188	3.21722	4.14321	3.7397	3.6421	4.34275	3.79021	3.89797	3.87773	3.09692	3.92176	3.48025	3.8278	3.74515	3.30648	3.21722	3.84685	2.80218	3.78356	2.21722	2.80218	1.85966	2.8249	3.48025	2.95418	2.89529	1.40986	2.80218	3.09692	2.38071	3.48025	3.21722	2.99482	1.80218	4.21722	3.21722	1.89529	3.53914	1.89529	2.21722	0.40986	3.40986	2.63225	3.07971	3.85465	3.74773	3.63225	2.89529	4.80218	2.89529	2.63225	3.89529	2.63225	3.21722	3.21722	2.75778	2.84798	2.72574	2.34275	2.75778	3.21722	2.37591	2.84798	2.21722	2.77664	3.21722	2.90789	3.04729	1.89529	2.21722	3.07971	1.89529	2.63225	3.21722	2.27862	2.51678	3.63225	2.89529	3.21722	2.63225	3.80218	4.04729	3.11768	1.63225	3.73179	3.21722	3.21722	3.63225	2.40986	1.40986	2.63225	2.40986	3.21722	2.63225	4.63225	3.21722	2.9589	3.40164	3.07283	3.09383	1.63225	2.21722	2.21722	2.89529	2.96346	3.21722	2.40986	1.40986	3.48025	2.85465	3.31032	2.78426	2.7635	2.33269	3.17695	2.73179	3.25374	2.21722	3.34445	3.13921	3.20524	2.8387	3.1237	2.02457	2.85222	2.99482	3.25038	2.42367	2.84084	1.75778	3.13592	0.632253	3.21722	2.57336	2.99482	2.85465	3.07178	2.8387	2.92176	2.99482	2.96929	3.07426	3.19552	2.66973	2.21722	1.71471	2.26968	2.25786	2.99482	2.17282	3.01076	2.55425	3.32105	3.63225	3.19973	2.80218	2.6565	1.8249	3.37107	3.51678	3.09692	3.14397	3.33663	3.30128	3.24759	3.50101	3.27611	2.86358	3.05575	2.8387	3.42466	3.48025	3.21722	2.92771	2.36922	3.92771	2.21722	1.89529	2.89529	2.80218	2.89529	2.40986	3.53914	2.63225	3.76976	3.21722	3.63225	3.63225	2.63225	1.89529	3.63225	4.21722	1.63225	4.21722	3.21722	2.21722	3.36922	2.75778	4.06521	3.63225	3.31032	3.21722	4.31675	1.89529	3.21722	3.63225	3.75778	2.75778	3.40986
ARHGEF3	2.21722	4.02457	2.21722	2.63225	4.21722	4.21722	3.89529	3.21722	4.02457	3.73179	3.95418	2.63225	1.89529	4.21722	2.99482	3.21722	4.21722	3.21722	3.63225	1.21722	2.99482	4.06521	1.89529	4.63225	3.21722	3.40986	3.38323	3.51678	3.15581	3.21722	3.40986	3.53914	3.75255	3.16659	3.43134	2.50101	2.77243	2.63225	2.84525	3.59573	2.93181	3.66082	2.56514	4.03664	3.49795	3.99482	3.18159	2.55425	3.21722	3.46514	3.15581	3.80218	3.274	3.8387	3.61965	3.93711	3.41885	3.35472	3.6526	3.78426	3.31506	1.40986	3.03225	2.40986	3.40252	3.21722	3.16659	2.63225	3.70264	3.30846	3.23684	3.92771	2.94221	3.08614	2.78658	3.70264	3.63225	3.31032	3.20162	3.11288	2.56952	3.93711	2.94873	4.02457	3.51678	3.93342	3.86107	3.66702	4.07283	2.89529	2.63225	3.48025	3.73179	3.80218	2.57336	3.2738	1.89529	3.21722	3.99482	3.02457	3.89529	3.21722	3.48025	3.80218	4.48025	2.21722	2.40986	2.99482	2.63225	3.56514	3.36922	3.63225	3.88018	1.89529	3.21722	3.48025	2.63225	1.89529	2.63225	1.63225	2.21722	2.66092	2.26302	2.4661	2.34275	2.82817	3.26612	3.03888	2.84798	3.80218	2.29122	3.95418	2.58072	2.04729	3.89529	2.21722	3.07971	1.89529	2.21722	1.63225	3.27862	2.8387	3.31032	3.35472	2.40986	3.63225	2.95418	2.36922	2.63225	1.63225	3.73179	3.21722	4.21722	2.63225	2.99482	2.40986	2.63225	2.99482	3.21722	4.21722	2.63225	4.80218	3.87144	3.91429	4.49732	4.52488	3.63225	3.21722	3.21722	3.11768	3.35048	1.21722	1.40986	3.40986	3.48025	2.36922	2.63225	2.63225	2.69937	3.53914	3.09289	1.99482	2.86255	2.70264	2.98455	2.66973	2.94221	2.97621	3.16184	3.30468	3.42253	3.25786	3.40566	2.7647	2.46233	3.34275	3.11485	3.21722	3.07971	2.74328	3.73179	2.63225	3.48682	3.80218	3.16277	2.1754	2.42872	2.48929	2.61056	3.29122	3.73179	2.93711	2.78426	2.99482	3.40986	3.34275	3.63225	2.55425	2.73609	3.43961	2.59706	3.86107	2.99754	3.14683	2.69133	3.73917	3.57336	3.17371	3.16502	3.52756	3.24759	3.39409	3.31875	3.60054	3.12975	3.21722	2.74659	3.76976	3.80218	3.21722	4.29522	3.92771	3.95418	3.48025	3.48025	3.80218	2.89529	3.99482	3.21722	2.63225	3.95418	3.21722	4.63225	4.21722	2.63225	2.89529	3.63225	2.99482	3.21722	4.21722	3.21722	3.63225	2.63225	3.34275	3.70264	3.63225	3.48025	4.07971	2.99482	3.48025	4.21722	2.63225	3.07971	4.07971	1.40986
TOMM40	2.21722	3.80218	3.21722	2.63225	3.63225	3.95418	2.89529	3.21722	4.02457	2.40986	2.63225	2.63225	3.89529	3.21722	3.99482	3.21722	4.21722	3.21722	3.63225	4.38714	4.21722	3.48025	3.48025	3.21722	1.63225	3.73179	4.83694	4.04034	4.60953	3.36922	4.18245	3.67665	4.51808	3.9442	4.456	3.69365	4.85043	3.21722	4.31237	3.80218	4.42367	3.03279	4.45822	3.58918	3.8269	3.73179	3.91856	3.13921	3.9612	3.46514	4.10257	2.53914	3.88737	4.10174	3.97906	3.45168	3.88018	3.21722	3.6526	3.36922	4.08476	3.73179	4.05252	3.40986	3.97887	1.89529	4.2798	3.63225	3.35472	4.37219	4.31279	3.75778	4.47826	4.08614	3.87773	4.15832	4.43961	3.11768	4.0531	3.37591	3.70702	3.21722	4.04388	3.53914	3.7066	2.99482	4.50262	4.76655	5.07283	4.48025	3.21722	2.89529	3.63225	3.80218	3.61775	3.85876	2.89529	3.21722	4.40986	2.21722	2.89529	3.21722	3.89529	2.21722	1.89529	2.21722	3.21722	1.40986	2.63225	3.34275	3.36922	4.04729	3.80218	3.48025	3.21722	2.89529	2.63225	3.89529	3.63225	3.21722	2.21722	4.19144	2.72245	4.42487	3.92771	4.79341	4.83497	3.59831	2.84798	4.21722	3.13921	3.63225	4.40669	3.04729	3.48025	3.80218	4.45822	1.89529	3.43961	3.95418	3.94158	3.21722	2.89529	3.21722	3.99482	2.95418	3.43961	3.36922	4.55825	3.21722	4.49732	3.21722	3.21722	2.63225	3.40986	3.73179	3.63225	3.40986	3.21722	3.63225	4.21722	3.21722	3.87144	4.04319	3.63225	3.84107	1.63225	2.21722	2.21722	1.31032	2.96346	3.02457	3.40986	2.40986	4.21722	2.63225	1.89529	3.36922	3.14683	3.27611	3.09289	2.40986	3.50167	3.48025	3.34445	2.77664	3.15633	3.51678	3.57374	3.21722	2.97775	2.25786	3.03888	2.8387	3.1404	3.56514	2.93428	2.63225	3.21722	3.38071	2.99482	3.29522	3.23684	3.47097	3.54979	3.67289	3.99904	4.44349	3.73609	3.29122	3.40986	3.29968	3.04729	3.48025	2.99482	3.07971	3.48025	3.55425	4.82355	3.09168	4.4788	3.12411	3.55696	2.99482	4.13612	3.6867	3.98275	4.12886	3.98318	3.32825	3.98455	3.15308	4.30468	3.27862	3.73856	3.10174	4.6617	3.76976	4.26161	4.1501	4.50672	4.21722	4.21722	1.89529	2.89529	3.21722	3.48025	3.73179	2.80218	4.63225	3.55825	3.21722	2.63225	3.63225	2.63225	1.89529	3.95418	3.99482	3.95418	3.21722	3.21722	3.80218	4.36922	4.45822	2.48025	3.43961	4.11768	2.92771	3.21722	3.48025	3.21722	2.63225	3.56514	4.34275	2.40986
ENTPD4	4.21722	2.21722	3.80218	4.21722	4.43961	4.21722	4.21722	2.99482	4.38714	3.99482	4.95418	2.63225	3.48025	4.80218	4.73179	5.80218	4.21722	4.21722	4.50672	5.02457	3.73179	4.21722	3.89529	5.21722	2.63225	3.99482	4.28593	4.32413	4.27611	4.57085	3.99482	4.74078	4.08597	4.75155	4.24578	4.55163	4.06194	4.36922	4.00571	4.59573	3.8387	4.38071	4.1501	4.77361	3.92176	4.21722	4.00262	4.61314	3.94713	4.26161	3.97803	4.12411	3.96781	3.6867	3.96418	4.37768	3.91024	4.80218	4.0887	4.41652	3.95418	4.21722	3.88175	3.86929	4.11086	4.06521	3.51766	3.95418	4.84948	3.76705	3.51924	5.21722	3.54628	3.7914	4.16991	3.85876	3.59161	4.48025	3.94484	4.57231	3.98455	4.83019	3.29665	4.84171	3.7066	4.40986	4.88964	3.85966	3.40986	3.48025	3.63225	4.21722	4.34846	4.53914	3.96568	4.40625	4.89529	4.21722	4.40986	4.21722	3.89529	4.21722	2.89529	4.02457	4.48025	5.02457	4.65779	4.86929	4.50672	4.66467	4.36922	4.80218	4.02457	5.21722	4.80218	4.48025	3.63225	4.21722	4.63225	5.21722	5.21722	3.85732	4.62057	3.83205	3.92771	4.07971	4.00309	4.25038	4.121	4.80218	3.87618	5.53914	3.94911	4.85465	4.70264	4.53914	4.84525	4.89529	4.43961	4.43961	3.69365	4.21722	4.70264	4.2876	3.73179	3.43961	4.21722	4.43961	4.01076	4.21722	3.86929	4.21722	3.21722	3.63225	4.57979	4.86929	4.21722	4.40986	4.80218	2.63225	4.63225	5.53914	3.91583	3.95418	3.88379	3.4763	4.80218	5.21722	3.53914	2.89529	4.51095	4.9721	3.73179	5.1103	1.89529	3.36922	4.11768	4.10618	3.96786	3.38714	4.28192	4.31675	4.08156	4.70264	3.88502	4.49285	3.94221	3.8387	4.00285	4.30468	4.01728	4.13233	3.89947	4.13149	3.99838	4.21722	4.01608	3.95418	3.87326	4.09692	4.40986	4.43961	4.29418	3.97621	4.26968	4.25786	4.25469	4.61858	3.82355	4.13921	4.16475	4.03664	4.19025	4.40986	3.73179	4.12702	4.26452	4.49285	3.67469	4.38714	3.07099	4.17141	3.51779	4.40986	3.73734	4.42367	3.98275	3.88093	3.81433	4.53914	4.12206	4.94158	3.89904	4.78112	3.93711	4.16063	3.31774	4.89529	4.3465	4.07971	4.21722	3.75778	4.43961	4.48025	4.70264	4.21722	4.21722	3.40986	3.80218	3.63225	4.39779	3.21722	2.63225	2.63225	2.63225	2.89529	3.21722	4.21722	3.21722	4.21722	4.80218	5.02457	4.36922	3.56514	3.70264	4.21722	4.48025	4.40164	3.99482	3.89529	5.02457	4.63225	4.21722	5.00571	2.99482
SYNPO2	2.21722	3.53914	3.21722	4.95418	2.63225	1.63225	2.89529	2.73179	2.21722	1.40986	1.63225	5.21722	1.89529	2.21722	1.40986	4.21722	4.21722	1.99482	2.63225	5.21722	3.40986	2.48025	5.48025	2.63225	3.21722	2.99482	2.66702	2.97621	3.09168	2.36922	2.73179	3.30468	3.01558	3.68116	2.74328	2.69365	2.85043	3.36922	2.45822	3.06521	2.8387	3.57336	2.84525	3.29968	2.34985	3.57979	2.13268	2.96929	1.91856	2.38714	1.85465	2.21722	2.42296	3.51678	2.01558	2.71471	2.50672	3.35472	2.28135	3.26968	2.19168	1.40986	2.37042	2.73179	2.23902	3.70264	1.7218	1.63225	3.80218	1.91498	1.72783	3.92771	2.20524	1.9549	3.07037	2.03279	1.63225	3.89529	1.58495	3.87841	2.24759	3.37768	2.07426	3.53914	1.60424	3.21722	2.91765	1.85966	1.40986	4.21722	2.95418	1.89529	2.14683	5.60953	2.82129	2.74328	5.21722	4.53914	1.40986	2.21722	3.89529	5.43961	1.89529	2.80218	2.89529	3.21722	2.73179	2.40986	1.04729	2.34275	3.04729	2.04729	2.95418	2.89529	3.21722	1.89529	2.63225	2.89529	2.63225	3.95418	4.80218	1.57846	1.58495	1.77578	2.07971	2.52332	2.35923	2.11288	1.84798	2.21722	2.29122	1.63225	1.84376	2.63225	1.89529	2.21722	3.75778	4.48025	3.95418	3.95418	1.27862	1.8387	3.48025	2.21722	0.40986	2.63225	2.21722	2.36922	1.31032	3.63225	2.73179	3.21722	4.80218	2.63225	1.40986	2.99482	2.63225	2.99482	2.63225	3.63225	3.63225	3.21722	2.33087	2.12702	2.14683	2.4564	4.80218	4.80218	3.80218	2.89529	2.43294	3.67665	2.99482	1.40986	3.89529	1.04729	3.11768	4.21722	2.56186	2.09168	2.09289	3.99482	1.93181	4.75327	2.43522	3.49285	2.54628	3.42367	2.5258	3.30468	2.50826	4.1754	2.18327	4.64606	2.46233	3.07971	2.41971	3.63225	2.26028	1.89529	3.14683	4.21722	2.27532	2.97621	4.36922	1.08793	1.84376	2.48929	1.85157	2.13921	1.99482	4.58918	2.26968	1.67289	4.07283	1.98018	3.11768	2.55425	1.90601	5.09168	1.92964	5.05011	2.14193	5.80218	2.53636	3.25374	2.09692	1.72893	1.80462	4.40625	2.36307	3.39409	1.95418	3.69365	2.33139	5.07136	1.42466	5.16831	2.91765	3.34275	3.21722	3.56514	2.95418	1.89529	3.48025	3.21722	1.89529	2.99482	3.21722	4.63225	3.21722	2.21722	2.63225	2.63225	2.63225	1.89529	1.63225	1.40986	3.21722	4.21722	3.21722	2.63225	4.04729	3.75778	3.48025	2.63225	4.11768	2.56514	3.57979	1.89529	4.21722	4.21722	4.21722	3.56514	2.99482
AEBP1	3.21722	3.80218	3.21722	4.95418	3.21722	1.63225	1.89529	2.99482	1.21722	2.40986	3.21722	5.63225	3.48025	3.80218	1.40986	4.21722	4.21722	2.40986	2.63225	5.21722	3.73179	2.48025	5.59573	1.63225	1.63225	4.40986	4.14507	7.19626	4.33269	7.41361	4.18245	7.37203	4.13106	7.23575	4.18807	7.71046	4.40986	7.59418	4.34275	7.59573	4.86255	7.87257	4.4857	7.70718	3.18479	6.61931	3.40398	6.07781	2.57848	4.57477	2.40484	3.67665	2.77023	6.07136	3.25437	7.09554	2.91519	6.27033	3.38714	6.57085	2.99904	5.99482	2.97675	5.61931	3.02143	6.41885	2.83728	2.95418	6.82602	2.4586	2.88537	6.28135	2.42764	2.33076	2.96346	2.38071	3.93806	5.92503	2.88751	6.2088	3.12206	5.66891	3.01286	6.36017	3.1892	6.71364	3.30468	2.85966	1.8249	4.48025	2.63225	1.89529	3.52534	5.12411	2.48025	3.32825	4.21722	4.21722	4.40986	2.53914	3.48025	4.43961	2.89529	2.21722	2.89529	2.21722	3.21722	3.99482	4.21722	2.34275	3.63225	4.43961	4.02457	3.48025	3.21722	2.89529	2.63225	1.89529	2.63225	3.95418	5.02457	3.65087	5.90688	3.9602	6.04319	2.34275	3.11412	3.92023	3.51095	3.21722	2.55425	3.21722	4.07549	5.74773	4.21722	5.02457	4.92771	5.59573	5.02457	2.63225	3.69365	2.8387	5.21722	4.14321	4.40986	5.67665	3.43961	4.04729	2.31032	3.21722	2.73179	4.21722	3.21722	3.63225	3.40986	2.40986	2.63225	2.40986	1.63225	4.21722	2.63225	4.80218	4.13197	4.38227	3.83985	4.48615	5.43961	4.21722	4.21722	1.31032	3.51095	4.02457	1.40986	3.73179	3.89529	2.04729	2.63225	4.21722	3.44939	3.58645	2.61896	4.65779	3.27166	5.14321	2.43522	4.52388	2.88331	4.21722	2.6562	4.9721	3.56271	6.1103	3.76823	5.77416	3.38833	4.45822	2.41971	5.02457	2.56514	1.57336	2.63225	5.06966	2.34932	2.97621	4.71026	2.1754	2.08476	2.94873	3.00911	2.13921	2.73179	4.71471	2.16277	2.67289	3.73179	2.75778	3.55825	4.77664	2.61056	5.74078	2.1641	6.03739	2.87889	6.88018	2.20323	4.9979	2.09692	2.08257	2.16502	5.43755	2.66263	5.01558	1.88018	5.08597	2.12975	6.13149	2.47528	5.63225	2.53914	2.56514	2.63225	2.75778	3.43961	3.89529	1.89529	2.80218	1.89529	2.40986	4.02457	4.63225	3.21722	2.21722	2.63225	3.63225	3.63225	3.48025	1.63225	2.99482	2.63225	3.21722	3.21722	3.21722	3.04729	4.21722	2.89529	2.21722	4.01076	3.34275	4.21722	2.89529	2.21722	3.63225	1.75778	3.34275	2.40986
CALHM3	3.21722	3.53914	3.21722	4.21722	4.21722	2.63225	2.89529	2.73179	3.80218	3.40986	1.63225	2.63225	4.21722	2.21722	2.40986	3.21722	4.21722	4.57979	4.04729	3.53914	3.40986	3.48025	2.89529	3.21722	3.63225	3.99482	4.02959	3.51678	3.63225	3.36922	3.77909	3.9721	3.06289	3.4467	3.2738	4.08597	3.12607	4.36922	3.84525	3.06521	3.32413	3.03279	3.45822	3.45168	3.34985	2.73179	2.97514	3.42872	2.68409	3.12411	2.43961	2.80218	2.81267	2.10174	3.05823	3.45168	2.83389	2.89529	2.37249	2.63225	2.33852	1.40986	2.60811	3.57979	2.89894	3.48025	3.45877	2.95418	3.59573	3.1198	2.67125	3.07971	2.97078	3.32413	3.16991	3.52756	3.26968	2.31032	3.26302	2.49139	3.24759	3.37768	2.88161	3.80218	3.13149	4.16475	3.67665	2.44463	2.14683	3.48025	3.43961	3.48025	3.52534	4.38714	3.66082	3.57336	1.89529	3.21722	3.40986	3.02457	3.89529	4.63225	4.21722	2.21722	2.89529	2.21722	3.73179	4.21722	4.04729	3.92771	4.21722	4.29522	3.95418	4.21722	4.21722	2.89529	4.63225	3.48025	4.21722	3.21722	3.80218	3.19144	2.72245	3.27054	3.66467	3.95942	3.31343	3.69784	2.96346	3.21722	3.87618	3.21722	3.30716	2.63225	3.89529	4.21722	3.92771	1.89529	3.80218	4.43961	3.50101	3.10174	4.21722	3.48025	3.73179	3.63225	2.63225	3.63225	3.48025	4.63225	3.99482	3.21722	4.21722	2.63225	4.21722	2.40986	4.21722	3.40986	2.63225	4.95418	4.63225	3.21722	3.14446	3.19519	3.61497	2.9589	1.63225	2.21722	3.53914	2.89529	3.58495	3.53914	3.40986	1.40986	4.48025	2.63225	3.11768	4.16277	2.63225	3.27611	3.65848	3.86929	3.51678	3.70264	3.5371	4.01368	3.50781	3.10174	3.72574	3.74078	3.97775	3.54736	3.81332	4.00863	3.66396	2.75778	3.43678	2.63225	3.90074	3.38071	3.14683	3.95418	3.27532	3.56117	3.85465	3.21722	3.02818	3.39619	3.76584	3.61314	3.49732	3.12975	3.36922	3.54736	3.14683	2.98018	3.48025	3.87618	3.12841	2.43961	2.92964	3.60953	2.95906	2.8249	3.73734	3.10174	2.99962	3.559	3.84309	3.5041	3.12206	2.86358	3.05852	3.60054	3.05575	3.21722	2.6617	3.63225	3.38714	3.92771	3.74773	3.34275	3.63225	4.21722	3.48025	3.21722	3.89529	3.73179	3.80218	3.63225	3.31032	2.21722	3.63225	3.63225	4.21722	1.89529	3.21722	2.99482	3.95418	3.21722	4.80218	4.53914	3.85465	2.34275	2.89529	2.63225	3.89529	3.66467	3.99482	3.89529	3.80218	2.63225	3.75778	3.75778	3.40986
NSDHL	2.21722	4.02457	2.21722	2.63225	3.95418	3.63225	4.89529	1.99482	3.21722	2.99482	3.21722	2.63225	3.48025	3.21722	3.40986	4.21722	4.21722	2.99482	3.04729	3.80218	3.73179	1.89529	1.89529	2.63225	3.63225	3.73179	3.18159	2.6867	3.21722	3.21722	3.21722	3.53914	2.86358	3.68116	3.2738	2.86358	2.92443	3.21722	3.61576	3.21722	3.17974	3.57336	2.92771	2.12975	2.49795	2.99482	2.88941	3.55425	2.93291	3.21722	2.77521	2.21722	2.82654	3.10174	2.87952	2.93711	2.8443	2.89529	2.66467	3.85465	3.11225	3.99482	2.99083	3.40986	3.00455	2.48025	4.32006	3.43961	0.895287	4.4544	4.6273	2.34275	4.4481	4.09785	4.16991	4.32825	4.67178	3.11768	4.58495	3.18327	3.83255	3.65331	4.59782	3.43961	4.25824	2.99482	3.60953	2.85966	2.63225	3.89529	2.21722	1.89529	2.99482	3.80218	2.74328	2.38071	1.89529	3.21722	3.73179	3.38714	1.89529	3.21722	2.89529	2.21722	3.89529	2.21722	3.21722	3.40986	2.04729	2.75778	3.04729	3.85465	3.21722	1.89529	3.21722	1.89529	2.63225	2.89529	2.63225	3.21722	2.21722	2.81293	2.26302	2.40381	0.757784	2.34275	2.4467	2.49139	2.96346	3.21722	3.13921	1.63225	2.38433	2.63225	1.89529	2.21722	3.07971	2.89529	0.632253	1.63225	3.01558	2.97621	2.89529	3.06521	2.73179	2.95418	2.63225	2.36922	2.63225	2.63225	3.21722	3.21722	3.21722	2.63225	2.40986	4.21722	2.63225	2.40986	1.63225	4.63225	4.21722	3.21722	2.9589	2.63225	2.63225	2.74591	3.21722	2.21722	2.21722	3.63225	2.43294	3.02457	2.40986	3.40986	3.89529	2.85465	2.31032	2.78426	2.3274	2.88018	2.35592	3.57979	2.7647	2.70264	2.88502	3.05675	3.05324	2.51678	2.6739	3.02457	3.16538	2.89529	3.07635	3.32413	2.31032	2.34275	2.95813	1.63225	3.0308	3.38071	3.40986	2.04729	2.61235	3.16063	2.63225	2.67289	3.16568	3.13315	2.54344	2.42872	2.99482	3.12975	2.78426	2.99482	2.99482	2.63225	3.48025	3.55425	3.10532	2.80218	3.73699	3.02457	3.0164	2.40986	4.06573	1.93181	4.12795	4.00195	4.07898	2.57336	2.12206	2.69365	4.02457	2.01558	2.66581	3.32413	4.07673	2.63225	3.80218	2.07971	3.21722	2.34275	3.63225	1.89529	1.89529	4.21722	1.89529	2.40986	3.21722	2.63225	3.01076	2.21722	2.63225	2.63225	2.63225	1.89529	1.63225	2.40986	1.63225	3.21722	3.21722	3.21722	3.85465	3.75778	2.48025	2.21722	3.48025	3.45822	3.57979	3.48025	2.21722	2.63225	2.34275	3.34275	2.40986
KRBOX4	2.21722	4.67665	3.21722	4.21722	1.63225	3.21722	1.89529	3.99482	4.02457	3.99482	1.63225	2.63225	2.89529	2.21722	3.40986	4.80218	4.21722	4.1103	4.36922	4.21722	2.40986	2.48025	3.89529	2.63225	2.63225	2.99482	3.94713	4.04034	3.91765	3.85465	3.52534	3.60953	3.63225	3.9442	3.43134	4.08597	3.35739	3.74773	3.71198	4.14321	3.57567	4.38071	3.40164	3.12975	3.26968	3.86929	3.31909	3.42872	3.29707	3.53914	2.77521	3.21722	3.20665	3.32413	2.92631	3.58918	3.24892	2.89529	3.4857	3.16277	3.21722	3.40986	3.21122	2.40986	3.11873	3.21722	3.18124	2.95418	3.59573	3.20226	2.98159	3.56514	3.07971	3.22792	3.16991	3.15832	3.19025	3.48025	2.67806	3.49139	2.83255	3.65331	3.7747	4.09168	3.32413	3.1103	4.3465	4.02959	4.07283	3.48025	2.21722	4.89529	4.07283	4.02457	3.21722	3.89529	3.48025	4.80218	3.40986	3.91765	2.89529	3.63225	2.89529	3.21722	4.21722	3.21722	3.57979	4.21722	2.63225	4.07971	4.21722	3.95418	4.09168	4.21722	4.21722	3.48025	4.63225	4.70264	5.63225	4.80218	4.21722	3.31118	3.35048	3.37163	2.75778	3.19074	3.11412	3.37591	3.65534	3.80218	3.29122	3.63225	3.15691	3.63225	3.89529	2.21722	3.92771	4.70264	3.80218	3.95418	3.50101	3.60424	3.76976	4.14321	3.21722	4.43961	4.09168	3.21722	4.21722	2.63225	4.21722	4.21722	3.21722	2.63225	4.21722	3.99482	3.63225	4.21722	3.63225	2.63225	2.63225	4.21722	3.16912	3.19519	3.3274	3.0144	3.63225	4.80218	4.02457	2.89529	3.51095	4.30468	2.99482	3.73179	4.48025	3.21722	3.89529	3.54979	3.14683	3.58645	3.4714	2.99482	3.35808	3.59573	3.66263	3.61314	3.32072	2.97621	3.57374	4.0752	3.93711	4.08793	3.89947	3.97621	3.66396	2.75778	3.79557	3.80218	3.34275	2.89529	3.28433	3.85465	3.55095	3.60424	3.63225	3.1754	3.08476	3.7747	3.23859	3.77664	3.49732	3.45168	3.63225	2.67289	3.28433	3.69638	3.63225	3.55425	2.95848	3.21722	3.05163	3.60953	2.85813	3.73179	3.18437	3.39124	3.43134	3.23143	3.32987	3.5041	3.56952	4.01558	2.89904	2.86358	3.12975	3.8387	2.97485	3.11768	3.80218	3.92771	3.50672	3.56514	3.43961	4.21722	4.48025	4.21722	1.89529	4.86929	3.53914	4.95418	3.83389	3.80218	3.63225	4.95418	4.21722	3.48025	3.63225	4.57979	3.21722	3.21722	4.21722	3.95418	3.85465	3.92771	4.35472	4.53914	4.39779	4.66467	4.21722	4.48025	5.02457	2.63225	3.34275	3.07971	3.99482
SLC9A3R2	3.21722	2.80218	2.21722	4.21722	3.95418	4.21722	3.89529	4.40986	4.67665	3.40986	2.63225	4.21722	2.89529	2.21722	3.99482	4.80218	4.21722	3.73179	3.04729	3.80218	3.99482	3.21722	4.48025	3.63225	3.63225	4.86929	2.94713	3.10174	2.95418	3.63225	3.95418	3.30468	3.27862	3.4467	3.61775	3.15308	3.40986	3.95418	3.28135	4.21722	3.63225	2.15832	3.61576	3.71471	3.54979	5.16475	3.61455	5.87618	3.47437	4.02457	3.88018	4.12411	3.64275	4.10174	3.99378	5.17415	3.69691	5.10474	3.56514	4.04729	3.66973	4.86929	3.92638	3.57979	3.61753	5.14321	5.69143	5.88018	4.14321	5.80548	5.40243	3.34275	5.48323	4.90909	4.75487	5.53914	4.81106	4.11768	5.69486	4.51887	5.08889	4.45168	5.16172	4.76154	5.48832	4.31675	3.38714	3.44463	2.99482	1.89529	3.21722	3.48025	3.14683	3.53914	3.09692	2.82129	2.89529	4.21722	2.40986	2.21722	2.89529	4.21722	4.48025	2.80218	3.48025	3.21722	4.1103	3.40986	2.63225	4.45822	4.95418	3.95418	4.58645	3.48025	3.21722	4.21722	3.63225	3.48025	3.63225	3.95418	3.80218	3.40986	3.51095	3.66508	4.00571	3.52332	3.56869	4.03888	3.16991	4.80218	3.77664	2.63225	4.15691	2.63225	2.89529	2.21722	3.07971	4.21722	3.80218	3.63225	2.01558	3.60424	4.55825	2.21722	4.1103	2.63225	2.21722	2.85465	1.31032	3.21722	2.99482	3.21722	4.80218	2.63225	2.40986	3.99482	4.21722	3.99482	3.63225	2.63225	4.21722	3.21722	4.16912	4.23891	3.8249	3.64403	3.21722	2.21722	2.80218	3.63225	2.84798	3.53914	2.99482	3.99482	3.89529	2.85465	3.48025	2.78426	3.04729	3.58645	3.57831	4.40986	3.64606	4.70264	2.88502	3.92348	2.75778	3.51678	3.05782	3.74078	3.36241	3.40986	2.54584	3.27166	3.53272	3.34275	2.88537	2.95418	2.92771	3.15832	3.40986	3.74773	3.61235	3.42367	4.16277	3.73179	3.68811	3.61858	3.95848	2.29122	3.65779	3.83019	3.41652	3.33586	4.40986	3.42075	3.55825	4.29122	3.52617	3.53914	4.5701	4.30468	4.72689	3.8249	4.46783	3.88601	4.40625	4.559	4.78992	4.0163	4.44399	3.27862	4.74078	3.60054	3.99765	2.8387	4.33155	5.26452	3.02457	3.75778	3.21722	3.56514	2.95418	3.48025	3.48025	3.53914	1.89529	4.21722	3.80218	4.21722	3.39779	4.53914	2.63225	4.21722	3.63225	3.48025	1.63225	3.99482	3.63225	3.21722	3.21722	3.43961	3.36922	4.07971	3.70264	4.21722	3.76976	3.66467	3.21722	3.48025	3.21722	2.63225	1.75778	3.56514	2.99482
ANKRD33	3.21722	3.21722	3.21722	4.21722	1.63225	2.63225	2.89529	3.86929	1.21722	3.99482	3.21722	4.63225	3.48025	3.21722	2.40986	3.21722	4.21722	1.99482	4.36922	3.53914	1.40986	3.70264	4.21722	1.63225	3.21722	3.73179	2.85966	3.6867	3.63225	3.85465	3.73179	3.46514	3.27862	3.81867	3.57336	3.94158	3.5567	3.36922	3.96724	4.14321	4.32413	3.2738	3.34275	4.03664	2.89529	3.99482	2.97514	2.29122	2.54149	2.21722	2.43961	2.80218	2.98337	3.51678	2.81467	2.93711	2.91519	3.35472	2.64043	3.71026	2.84376	3.40986	2.74727	1.99482	2.74491	3.48025	2.6604	3.21722	3.06521	2.70477	2.93428	3.34275	2.62028	2.93762	2.26302	3.48025	3.01692	2.63225	2.53604	2.49139	2.12206	3.29968	2.07426	3.33269	2.87433	3.49732	2.53914	2.02959	3.28433	3.89529	2.95418	3.48025	3.63225	4.21722	3.66082	3.52756	3.89529	4.21722	2.99482	3.21722	4.21722	1.63225	4.89529	4.02457	3.89529	3.80218	4.86929	3.73179	4.21722	3.56514	4.36922	4.13475	4.02457	3.89529	4.21722	4.70264	3.63225	3.89529	3.63225	3.63225	4.21722	3.06085	3.65534	3.48627	2.75778	3.60578	3.4467	3.64893	3.65534	2.21722	3.29122	1.63225	3.36922	2.04729	2.89529	5.21722	4.07971	3.89529	4.43961	4.43961	3.50101	4.16063	3.89529	3.98275	3.99482	3.80218	3.09168	4.50672	4.11768	4.43961	3.86929	4.21722	3.21722	3.63225	3.40986	3.73179	2.63225	1.40986	3.95418	5.21722	3.63225	4.21722	3.11937	2.75778	2.91236	2.9589	4.63225	3.80218	2.21722	3.76976	4.01791	3.67665	2.40986	2.40986	3.89529	3.36922	3.31032	3.63225	3.79452	3.49023	3.40323	3.73179	3.21722	3.06521	3.66263	3.61314	3.38581	3.10174	3.62013	3.21722	3.23409	3.89529	3.40566	3.7647	3.99838	3.75778	3.33117	3.63225	3.78753	3.57336	3.28433	3.85465	3.69982	3.72623	3.36922	3.08793	3.13921	3.44349	3.28041	3.66973	3.21722	3.45168	3.59161	2.78837	3.8249	3.26028	3.89529	3.13921	2.50868	3.95418	2.72482	3.21722	2.8157	2.99482	2.85531	2.93181	2.61775	2.68829	2.83357	3.06521	2.66263	3.27862	2.93603	3.60054	3.36241	2.8387	2.78723	3.76976	3.91765	3.75778	3.36922	3.75778	3.21722	4.48025	3.89529	4.38714	3.89529	3.40986	1.21722	4.63225	3.48025	4.53914	4.95418	3.63225	2.63225	2.89529	3.63225	2.99482	3.21722	3.21722	3.21722	2.21722	4.04729	2.34275	3.48025	2.21722	3.11768	3.75778	3.21722	4.21722	2.21722	2.63225	3.34275	3.56514	2.40986
SHC1	2.21722	3.53914	4.21722	5.21722	1.63225	1.63225	5.06521	3.99482	3.80218	3.73179	3.21722	3.63225	4.70264	3.80218	2.99482	4.80218	4.21722	3.21722	3.63225	3.80218	4.86929	3.89529	3.48025	3.95418	3.21722	4.21722	4.14507	4.42367	3.80218	4.43961	3.52534	4.91765	4.23797	4.4467	4.32825	4.44854	4.09436	4.29522	3.92771	4.35472	4.25374	4.52756	4.1501	3.71471	4.61613	4.49732	4.74231	4.66973	4.58758	4.42667	4.91765	3.80218	4.67952	4.8387	4.91088	4.98773	4.44304	4.41885	4.77459	4.63225	4.7852	4.73179	4.65305	4.57979	4.51998	5.06521	3.6604	3.80218	4.35472	3.87783	3.78228	4.92771	3.79021	3.92452	4.14566	4.09692	4.13475	4.39779	3.92598	5.21722	3.83255	4.62161	3.53369	5.09168	3.94304	4.90171	3.74078	4.28593	4.46875	4.89529	2.95418	3.48025	4.14683	4.21722	3.38071	3.38071	4.21722	3.21722	3.40986	3.02457	3.48025	3.63225	1.89529	4.21722	1.89529	3.80218	2.40986	3.99482	4.50672	3.75778	5.04729	4.36922	4.58645	4.70264	3.21722	2.89529	2.63225	3.89529	4.63225	4.43961	4.53914	3.75778	3.58495	3.86324	3.92771	4.41314	3.91382	3.25038	3.43294	4.53914	3.66973	3.21722	3.92865	4.74773	4.21722	3.80218	3.75778	3.89529	4.09168	3.63225	3.78112	3.51678	4.11768	3.21722	3.73179	3.80218	2.80218	3.95418	2.89529	3.21722	3.21722	4.21722	3.21722	2.63225	3.40986	3.99482	2.63225	1.40986	3.63225	3.63225	2.63225	3.21722	4.1813	4.2281	3.6662	4.00072	4.21722	4.53914	4.53914	3.76976	3.43294	3.21722	4.21722	4.57979	2.89529	3.50672	4.01076	3.36922	4.38968	4.30468	3.97259	3.86929	4.16063	3.89529	3.18619	3.92348	3.27563	2.8387	3.39316	3.91765	3.85222	3.67289	3.64893	3.72623	3.1404	3.75778	3.11485	3.80218	3.49475	3.57336	3.52534	4.09168	3.67125	3.87433	3.85465	3.86929	4.09857	4.18973	3.85157	3.29122	2.86929	3.29968	3.04729	3.99482	4.21722	3.63225	4.06521	4.72418	3.72098	4.67665	3.70016	4.70907	4.22534	4.73179	3.70463	4.01928	3.68188	3.31389	3.48998	4.04909	3.56952	3.86358	3.59804	3.69365	4.01728	3.7647	3.26116	5.06521	4.17141	3.66467	4.36922	3.34275	3.63225	2.89529	3.48025	2.21722	3.48025	2.40986	4.02457	3.63225	3.70264	2.21722	4.95418	2.63225	4.21722	1.89529	4.63225	2.99482	3.63225	5.21722	4.80218	4.09168	3.04729	4.34275	4.06521	3.21722	3.48025	3.34275	3.40986	3.89529	3.21722	4.21722	4.07971	2.75778	3.73179
DOCK9	3.21722	3.80218	3.80218	2.63225	3.21722	2.63225	2.89529	3.40986	3.53914	3.73179	2.63225	2.63225	3.48025	2.21722	3.73179	4.21722	4.21722	1.99482	3.85465	2.80218	2.99482	2.89529	3.48025	2.63225	4.43961	1.40986	2.94713	3.32413	3.21722	2.36922	3.21722	2.80218	2.91605	2.68116	2.74328	3.60054	3.12607	3.21722	2.66467	3.35472	2.51678	3.15832	3.07971	2.71471	3.04729	3.73179	2.88941	4.87618	2.9612	3.86107	2.43961	3.02457	3.02005	3.10174	3.08597	3.58918	2.86491	4.06521	3.20073	3.16277	2.99904	2.40986	2.90424	3.73179	2.84309	3.70264	3.71175	3.21722	3.21722	2.99812	3.27532	3.92771	3.62028	3.67632	3.01791	3.03279	3.43961	3.63225	3.96346	3.11288	3.98455	3.29968	3.29665	3.43961	3.74559	3.80218	2.38714	2.31909	2.14683	3.89529	3.80218	1.89529	2.99482	2.21722	3.09692	3.03279	3.48025	3.21722	3.99482	3.67665	2.89529	3.63225	4.21722	2.21722	3.89529	2.21722	3.21722	2.40986	1.04729	2.75778	3.04729	3.50672	3.21722	1.89529	4.80218	4.21722	3.63225	3.48025	2.63225	2.63225	4.21722	2.99879	3.26302	2.54517	3.45822	3.02082	2.4467	3.43481	2.43294	2.21722	2.96929	3.21722	3.00882	3.04729	1.89529	2.21722	3.56514	2.89529	2.63225	2.63225	2.69365	3.42367	3.48025	3.48025	3.21722	0.632253	3.33269	2.85465	1.89529	1.63225	3.40986	3.21722	3.21722	3.63225	3.73179	2.99482	4.21722	2.99482	2.63225	2.63225	2.63225	3.21722	2.9589	3.63225	2.94038	3.16912	2.63225	3.80218	3.53914	1.89529	2.84798	3.21722	2.40986	1.40986	4.21722	3.85465	1.89529	3.16277	2.7635	3.09168	2.94088	2.73179	2.81446	3.80218	3.10003	3.13921	2.94221	3.42367	3.1237	3.12411	3.29968	2.54736	3.25038	2.60424	2.84084	3.75778	3.21722	3.21722	2.42075	3.38071	2.63225	3.50672	3.19732	3.04034	3.26968	3.5142	3.19168	2.39619	3.19552	2.87618	2.40986	2.71471	2.46233	2.25786	2.99482	3.56514	3.21722	2.96929	2.95848	3.33269	3.21722	3.12411	2.93943	3.73179	3.21257	3.10174	3.32825	3.36636	3.63408	2.99962	2.91055	3.15308	3.20211	3.15308	3.61518	2.6867	3.00962	3.63225	3.12411	1.75778	2.85465	2.34275	2.95418	2.89529	3.89529	2.80218	3.48025	2.99482	2.80218	2.63225	3.21722	2.21722	2.63225	2.63225	2.63225	2.89529	3.63225	2.99482	3.63225	3.21722	3.21722	3.43961	3.04729	2.34275	2.48025	3.21722	3.31032	3.45822	1.99482	2.89529	3.21722	3.63225	3.56514	3.34275	3.73179
ATF7	3.21722	4.21722	4.21722	3.63225	1.63225	1.63225	4.21722	3.21722	4.91765	3.73179	3.63225	4.95418	1.89529	3.21722	1.40986	3.21722	4.21722	3.40986	2.63225	3.80218	3.40986	3.48025	2.89529	3.21722	1.63225	4.99482	4.02959	4.32413	3.43961	3.74773	3.95418	3.21722	3.69365	4.35923	3.52756	3.78112	3.5094	4.29522	3.61576	3.80218	3.57567	4.09692	3.61576	3.58918	3.36922	3.21722	3.2747	3.77664	3.19356	3.86107	3.23711	3.38714	3.29411	3.6867	3.34901	3.83019	3.1004	3.59573	2.96724	4.10618	3.24231	2.99482	3.24684	3.57979	3.2956	3.70264	3.10647	3.80218	3.59573	3.10916	2.83475	2.34275	3.27563	3.11717	3.47247	3.82129	3.19025	3.63225	3.63225	3.74515	3.52061	3.93711	3.81122	3.80218	3.1892	3.40986	3.53914	2.94713	3.73179	3.48025	3.43961	2.89529	2.63225	3.80218	3.32825	2.48025	3.48025	4.21722	3.99482	2.21722	2.89529	2.63225	3.48025	3.53914	4.21722	3.80218	4.49732	3.99482	2.63225	3.07971	3.63225	3.85465	4.09168	3.89529	4.80218	1.89529	2.63225	3.48025	3.63225	3.21722	3.21722	2.98285	2.84798	2.72574	2.56514	3.48025	3.21722	3.31451	3.26302	2.21722	3.55425	3.21722	3.36922	2.63225	1.89529	3.21722	3.34275	4.21722	1.63225	3.21722	3.50101	2.6867	3.76976	3.06521	2.73179	1.63225	2.43961	3.21722	3.76976	3.21722	3.21722	3.21722	3.21722	2.63225	4.40986	3.73179	2.63225	4.40986	2.63225	2.63225	3.63225	3.21722	2.9589	3.05546	2.23994	2.77833	2.63225	3.21722	2.80218	1.89529	3.07037	3.02457	2.99482	3.99482	3.89529	2.63225	2.89529	2.04729	2.88379	2.88018	2.97259	2.40986	2.90909	2.89529	2.91055	3.29122	2.88331	2.6867	2.75929	3.38714	3.23409	3.25786	3.18327	3.64606	2.94775	3.07971	3.00467	3.21722	2.81668	3.2738	2.40986	3.13475	2.72783	2.90909	3.26968	2.89529	2.63225	2.88161	3.15113	2.96929	2.86929	3.45168	3.04729	3.48025	2.40986	3.26028	3.11768	3.66973	3.39905	3.88018	3.28512	3.38714	3.55696	3.8249	3.22185	3.01928	2.85876	2.76846	3.20987	3.57336	2.36307	2.86358	3.15581	2.69365	3.33139	3.32413	3.26116	4.21722	3.21722	3.21722	3.74773	4.21722	2.95418	2.89529	3.89529	4.21722	2.89529	3.40986	3.53914	3.63225	3.31032	3.80218	2.63225	2.63225	3.63225	2.89529	3.21722	3.40986	3.21722	3.21722	3.21722	4.43961	3.04729	4.66467	3.70264	3.63225	3.11768	2.56514	3.21722	1.89529	2.21722	2.63225	3.56514	3.07971	1.40986
PLXNB1	4.80218	5.21722	5.67665	2.63225	4.43961	5.71972	4.70264	5.45425	4.67665	5.86929	4.63225	4.63225	5.48025	5.21722	5.21722	4.21722	4.21722	5.31675	5.29522	4.02457	5.57979	5.35472	3.48025	4.80218	5.33269	1.40986	4.31909	3.7647	4.60953	2.85465	3.68288	3.12411	5.21722	4.21722	4.63945	4.15308	5.02877	3.95418	4.82387	3.89529	4.81446	3.57336	4.84525	4.12975	4.78426	3.40986	4.48415	3.13921	4.61455	2.53914	4.69115	2.53914	4.3164	2.51678	4.67551	3.93711	4.23711	2.70264	4.32003	3.04729	4.71524	2.40986	4.37042	3.40986	4.48391	1.89529	4.75645	3.80218	3.21722	4.48767	4.11485	3.92771	4.97078	5.10561	3.47247	4.85876	4.88859	4.01076	5.67806	3.43481	5.69605	3.88464	5.02845	3.09168	5.18211	3.93342	5.66016	5.39882	4.95418	3.89529	4.71972	5.59573	5.25116	3.53914	5.30128	6.10474	2.89529	3.21722	5.49732	5.21722	5.35472	1.63225	4.48025	5.53914	4.21722	5.02457	2.99482	4.57979	5.04729	4.56514	3.85465	4.90527	5.38714	4.89529	4.80218	5.35472	3.63225	4.89529	2.63225	2.63225	3.80218	5.451	4.93544	5.42226	3.75778	4.50194	5.08715	5.1485	4.99094	4.53914	5.584	4.80218	5.85735	4.63225	2.89529	4.53914	2.75778	3.89529	3.63225	1.63225	3.60054	4.60424	1.89529	3.89529	3.73179	2.63225	3.53914	4.36922	5.51978	3.21722	4.57979	3.21722	3.21722	4.21722	4.86929	4.73179	2.63225	4.73179	4.21722	3.63225	2.63225	3.21722	6.18432	6.40404	6.59968	6.99556	2.63225	2.21722	3.21722	4.01076	5.14566	3.67665	4.21722	3.73179	3.89529	4.50672	4.55825	2.46233	4.2623	4.67665	4.04894	2.73179	4.32413	3.80218	4.70702	2.66973	4.67339	3.21722	4.68704	3.30468	5.65331	3.40986	5.59831	3.27166	4.38833	2.34275	4.57429	3.43961	4.66467	4.74328	4.8249	3.80218	4.79557	4.8387	3.26968	4.08793	4.68811	4.48929	4.10532	4.72418	4.83613	3.45168	4.46233	4.33586	3.28433	4.69638	5.01076	4.13921	4.85157	2.80218	5.09956	3.21722	5.912	3.8249	4.45608	3.25374	5.77793	5.0747	5.15358	3.40625	4.77115	3.01558	4.55112	3.01558	4.67819	3.6867	5.41172	3.63225	4.26161	4.51267	5.21722	3.92771	3.43961	4.21722	3.48025	4.91765	5.21722	3.73179	5.53914	2.63225	5.11768	3.21722	4.63225	4.95418	4.95418	4.48025	4.63225	3.99482	3.95418	4.21722	3.21722	5.02457	5.36922	5.96724	5.75327	4.21722	4.63225	5.1501	4.57979	5.06521	5.53914	3.63225	4.56514	5.07971	5.40986
DRC3	3.21722	5.67665	2.21722	4.95418	4.43961	5.43961	1.89529	5.57979	3.53914	5.65779	2.63225	2.63225	5.59573	2.21722	5.1103	3.21722	4.21722	5.40986	4.36922	2.80218	5.80218	2.89529	3.48025	4.63225	2.63225	3.73179	3.02959	2.97621	3.43961	2.85465	2.99482	1.80218	3.35662	3.05967	3.48025	3.27862	3.46049	3.04729	3.56514	3.35472	2.73917	3.82129	2.75778	3.29968	2.66396	1.40986	2.70097	1.96929	2.66702	2.53914	2.53914	2.53914	2.79161	2.51678	2.79799	3.29968	2.46683	1.48025	2.71198	2.63225	2.59378	2.99482	2.37042	2.40986	2.82398	3.48025	2.43452	2.63225	1.48025	2.49177	2.78228	3.56514	2.05324	2.76225	2.72245	2.89529	1.85465	1.31032	2.76552	2.49139	1.83255	2.83019	1.94873	2.21722	2.6867	2.86929	3.12411	1.66702	-0.175102	2.89529	4.63225	1.89529	2.8249	2.80218	2.15832	2.38071	3.48025	4.21722	3.99482	4.74078	3.89529	3.63225	2.89529	3.80218	3.48025	3.80218	2.40986	2.99482	3.85465	4.07971	2.63225	3.74773	3.71972	5.21722	4.80218	3.48025	4.95418	2.89529	2.63225	3.95418	2.21722	2.27236	2.43294	2.36074	3.07971	2.24321	2.16659	5.53242	5.01791	2.21722	5.584	3.95418	2.41407	2.63225	3.48025	2.21722	3.07971	1.89529	1.63225	3.63225	2.27862	2.10174	2.63225	-0.104713	3.40986	2.63225	2.63225	3.74773	3.11768	4.21722	2.73179	3.21722	3.21722	4.21722	4.40986	4.73179	2.63225	5.40986	1.63225	2.63225	2.63225	3.21722	2.49593	2.59909	2.96786	2.6788	1.63225	2.21722	1.21722	4.31032	2.72245	1.80218	3.99482	4.21722	3.48025	3.36922	2.63225	2.26968	2.48786	2.63225	3.06374	2.99482	2.35808	2.70264	2.63225	2.87618	2.97078	2.32413	2.4661	2.21722	2.97775	2.54736	2.96088	3.10174	2.46233	3.07971	2.02739	2.95418	2.42075	4.70264	2.63225	3.13475	5.01608	3.10174	3.04729	2.54736	2.81059	2.18973	2.67469	5.13921	2.73179	3.58918	4.87172	3.1754	2.8249	4.92771	2.31032	2.29122	2.36058	1.21722	2.48603	2.53914	2.55696	0.824898	1.91372	2.51678	2.32825	1.80693	2.13432	2.2738	2.46998	2.27862	2.33269	2.50101	2.12975	3.60424	2.5715	0.310325	2.80218	2.75778	3.36922	0.757784	2.95418	2.89529	3.89529	2.21722	2.89529	4.73179	3.53914	2.63225	3.31032	5.38714	2.63225	2.63225	3.63225	2.89529	4.43961	3.73179	4.21722	3.21722	3.21722	3.80218	3.63225	3.34275	3.21722	4.88018	3.63225	4.56514	4.31675	5.06521	3.80218	2.63225	2.34275	3.34275	3.40986
ABHD17A	2.21722	2.80218	4.21722	2.63225	4.63225	3.63225	4.48025	2.99482	4.80218	2.40986	3.63225	4.63225	3.89529	4.53914	1.40986	3.21722	4.21722	2.99482	4.04729	4.02457	3.99482	4.35472	4.70264	3.63225	3.95418	4.40986	4.10759	4.10174	4.12411	3.95418	3.86929	4.38714	4.19615	4.7855	4.32825	4.27862	4.21722	3.95418	4.11534	4.2876	3.8387	3.96568	4.24964	3.71471	3.1404	4.21722	3.31909	4.72418	3.35152	4.60953	3.27611	4.91765	3.16358	4.32413	3.29059	4.65331	3.21722	4.48025	2.9866	4.26968	3.42872	3.73179	3.28161	4.31675	3.38958	5.14321	3.62869	4.21722	4.53914	3.85252	4.09348	4.34275	3.62028	3.72245	3.90688	3.82129	4.21722	4.55825	4.3923	4.64893	4.02018	4.93711	4.04388	4.63225	3.95972	4.49732	4.0752	4.31909	4.77909	3.48025	2.95418	4.21722	4.68288	4.67665	3.15832	3.52756	3.89529	5.02457	4.21722	3.91765	3.89529	4.80218	4.70264	4.38714	5.06521	3.80218	3.57979	2.99482	4.21722	4.34275	4.04729	4.04729	4.02457	4.70264	5.80218	4.21722	4.63225	4.48025	2.63225	4.43961	5.02457	3.23246	4.26302	3.4661	4.34275	4.10828	3.9442	4.0004	4.26302	3.80218	3.96929	2.63225	3.70625	4.63225	4.48025	4.53914	3.75778	4.89529	4.71972	4.43961	3.39409	3.42367	4.63225	3.48025	4.1103	4.88018	3.80218	3.95418	3.31032	3.21722	3.57979	3.21722	3.21722	2.63225	4.73179	3.73179	2.63225	4.73179	3.95418	4.21722	5.80218	3.21722	4.28648	3.81668	3.86929	4.02794	4.21722	4.53914	5.21722	1.89529	4.121	3.53914	2.99482	3.40986	4.70264	3.21722	4.48025	3.92176	3.23994	3.38714	3.28192	3.99482	3.3412	4.84948	3.7781	4.21722	3.88331	3.8387	3.8082	4.64348	3.83019	4.44548	4.1308	4.1892	3.04729	4.34275	3.58198	4.09168	3.34275	3.66082	4.28433	4.04729	3.72783	4.07136	4.41652	3.25786	3.40669	3.88161	3.67469	3.87618	4.05372	4.37768	3.71026	4.37333	4.73179	3.81668	3.31032	4.21722	4.78775	4.9898	4.36574	5.05011	4.06249	4.91236	3.59466	4.57567	3.84015	3.95132	3.84309	4.72311	4.24759	5.01558	4.04164	4.78112	4.01728	4.47097	4.35877	5.51978	4.0752	3.84525	4.29522	4.56514	4.80218	4.89529	3.48025	3.53914	4.21722	4.21722	4.67665	4.63225	4.26452	4.21722	4.63225	3.63225	4.63225	3.89529	3.21722	4.73179	2.63225	5.21722	3.21722	2.95418	3.63225	3.34275	3.89529	4.21722	3.89529	4.28135	3.99482	3.48025	4.21722	2.63225	4.34275	4.45822	3.73179
LTBP3	5.38714	4.38714	4.80218	4.63225	3.21722	4.95418	3.89529	3.73179	5.21722	3.40986	3.95418	5.43961	2.89529	5.21722	4.21722	5.53914	4.21722	4.57979	4.21722	4.91765	3.73179	4.48025	4.70264	4.43961	4.43961	4.57979	3.94713	3.6867	4.24696	3.21722	4.07283	4.30468	4.35662	3.75155	4.55064	4.50101	4.86929	4.29522	4.96724	3.89529	4.35808	4.2738	4.21722	4.12975	4.48913	4.1103	4.57848	4.21722	4.24624	4.26161	4.53914	2.21722	4.3528	4.51678	4.52147	4.71471	4.32527	4.80218	4.43726	4.04729	4.584	3.73179	4.51865	3.73179	4.59516	3.48025	4.51766	4.21722	4.84948	3.84612	4.47033	5.00571	4.70774	4.73	3.90688	4.89529	4.32031	4.01076	5.10432	4.92023	5.05494	4.52207	4.82914	4.84171	4.99251	4.90171	4.12411	4.10759	4.21722	4.48025	4.33269	3.48025	4.28433	3.80218	4.38071	3.70264	3.89529	5.53914	4.40986	3.38714	4.70264	4.21722	3.48025	4.91765	3.48025	2.21722	4.21722	2.40986	3.36922	4.21722	4.21722	5.21722	4.38714	1.89529	3.21722	4.21722	2.63225	3.48025	2.63225	4.21722	4.80218	3.14921	3.26302	3.13653	3.07971	3.79341	3.9442	3.69784	2.58495	2.21722	2.29122	1.63225	3.2751	4.36922	3.48025	2.21722	3.34275	4.21722	2.95418	3.21722	2.27862	3.97621	3.11768	3.80218	4.49732	3.80218	3.71972	2.63225	3.11768	4.21722	3.40986	3.21722	3.21722	2.63225	3.40986	2.40986	2.63225	3.73179	3.95418	2.63225	3.63225	4.21722	4.66152	4.55653	4.28433	4.09383	3.63225	5.02457	4.38714	3.48025	4.26302	3.91765	3.40986	4.40986	4.89529	3.50672	4.01076	3.71026	4.19413	4.21722	3.85842	3.73179	4.1986	4.80218	3.92315	3.29122	3.69067	4.16063	3.43529	3.9721	4.23409	4.13233	4.67359	4.21722	3.31032	4.07971	3.87288	3.80218	3.17282	2.89529	3.91236	4.17657	3.07178	3.94304	3.92176	3.54736	3.92348	3.34728	3.73609	3.49285	3.21722	3.93711	3.10618	3.54736	3.73179	2.98018	3.39779	3.77664	4.21722	4.84171	3.62354	4.86107	4.45005	5.03435	4.18437	3.57567	4.41885	4.2455	4.17259	4.30128	3.18619	3.39409	4.14005	3.39409	4.71471	4.16063	3.6617	4.39779	3.9721	4.1501	4.63225	4.92771	4.09168	1.89529	4.21722	5.38714	4.21722	3.99482	4.91765	4.63225	4.11768	2.21722	3.63225	2.63225	2.63225	1.89529	3.21722	2.99482	3.63225	3.21722	5.53914	3.63225	4.63225	4.92771	4.89529	2.63225	3.48025	3.07971	4.31675	3.48025	3.21722	4.95418	3.56514	4.34275	3.73179
YAP1	3.21722	4.80218	4.53914	4.21722	4.21722	3.63225	5.48025	4.73179	4.21722	3.73179	5.21722	2.63225	4.48025	4.21722	4.99482	5.21722	5.21722	4.99482	4.36922	3.53914	4.57979	4.21722	3.89529	4.80218	4.43961	4.40986	4.64102	4.04034	4.58645	4.29522	4.84727	4.74078	4.44854	4.4467	4.456	4.21722	4.24636	4.43961	4.68852	4.2876	4.42367	4.03279	4.18405	3.71471	5.50672	4.57979	5.20544	4.66973	4.9786	3.86107	5.32341	3.02457	4.90382	4.21722	5.41612	4.71471	5.57555	4.59573	5.36511	4.21722	5.30914	4.57979	5.07582	4.49732	5.19879	4.98275	5.05571	4.71972	3.70264	5.19473	4.84757	3.92771	5.01945	5.05243	4.54842	5.36777	4.69115	4.31032	5.5046	5.34554	5.52061	4.74446	5.51166	4.88018	5.56662	4.80218	3.86107	3.76655	3.28433	4.21722	3.95418	1.89529	3.91236	4.38714	3.32825	3.93091	2.89529	2.21722	3.40986	3.91765	3.89529	4.21722	3.89529	3.21722	3.89529	4.21722	3.99482	3.99482	4.21722	4.75778	4.36922	4.04729	4.27611	4.21722	5.21722	2.89529	4.63225	2.89529	2.63225	2.63225	4.80218	4.43351	4.3923	4.14924	3.66467	4.26875	4.56869	3.31451	3.51095	4.21722	3.87618	3.95418	4.63857	3.85465	2.89529	4.53914	3.07971	3.48025	2.63225	2.63225	3.01558	3.90909	3.48025	3.21722	3.86929	3.95418	4.02457	3.04729	3.31032	2.63225	3.73179	3.21722	3.21722	2.63225	3.73179	3.73179	3.63225	1.40986	3.95418	3.63225	2.63225	3.21722	4.85633	4.68062	4.94038	4.96596	4.21722	3.21722	3.53914	3.89529	4.01791	3.53914	3.73179	2.99482	3.89529	2.63225	4.01076	3.16277	4.6662	4.36017	4.20392	3.57979	4.47097	4.14321	4.49552	4.01368	4.4481	3.7647	4.46101	3.38714	4.97775	4.1754	4.75673	3.8387	5.1404	4.34275	4.28478	3.80218	4.49475	3.74328	4.07283	3.74773	3.69982	4.16063	3.71026	4.29739	4.35011	4.7747	5.08186	4.09857	4.26784	3.83019	3.16277	4.33586	2.99482	4.45822	3.63225	3.42872	4.80934	4.09168	3.62354	3.9721	4.03501	4.14683	4.24933	3.63225	4.34154	4.45382	4.43751	3.72311	5.41751	3.94158	4.61525	4.08597	4.9677	4.47097	4.02669	4.21722	4.70907	4.80218	4.69115	5.1501	4.95418	5.06521	4.70264	5.30468	4.21722	3.73179	2.80218	2.63225	5.16831	4.21722	4.21722	3.63225	4.21722	2.89529	3.95418	4.73179	3.95418	4.80218	3.21722	4.63225	4.36922	5.40164	4.70264	3.80218	3.48025	3.56514	4.1103	4.70264	4.21722	4.21722	4.66467	4.84525	5.1103
MYO1B	2.21722	1.21722	3.21722	2.63225	3.95418	2.63225	1.89529	2.73179	2.80218	3.73179	1.63225	2.63225	1.89529	3.21722	2.40986	3.21722	4.21722	1.99482	1.04729	2.21722	2.40986	2.48025	1.89529	1.63225	2.63225	2.40986	3.5601	3.90909	2.21722	3.85465	3.07283	3.12411	3.27862	3.52916	3.09692	3.69365	2.92443	3.95418	3.40164	3.48025	3.45537	3.89529	3.40164	3.12975	3.66396	3.99482	4.32998	4.61314	3.96819	3.38714	3.74773	3.67665	3.82654	4.42367	3.44854	4.29968	3.73099	4.53914	3.57796	3.36922	4.09857	4.57979	3.95538	4.65779	4.11873	4.35472	2.85566	2.63225	3.06521	2.80052	3.55095	3.92771	2.91306	2.81051	2.84798	2.2738	2.78426	1.89529	2.48541	3.79095	2.12206	3.21722	3.24418	4.15581	2.37476	3.21722	3.38714	2.44463	3.14683	3.89529	2.63225	2.89529	1.8249	2.80218	3.03279	2.74328	2.89529	2.21722	2.99482	3.02457	1.89529	2.63225	1.89529	3.80218	2.89529	2.21722	0.40986	3.40986	3.85465	1.75778	2.04729	3.21722	2.80218	1.89529	3.21722	1.89529	2.63225	1.89529	4.63225	3.63225	3.21722	2.19144	2.96346	2.56428	2.75778	2.68378	2.8828	2.11288	2.58495	2.21722	2.29122	3.21722	1.88683	2.04729	1.89529	3.80218	3.34275	1.89529	3.80218	2.63225	3.01558	2.97621	3.76976	2.70264	2.99482	3.21722	3.09168	2.63225	2.31032	3.21722	1.99482	3.21722	3.21722	2.63225	2.99482	1.40986	3.63225	1.40986	1.63225	2.63225	2.63225	3.21722	2.4564	2.66467	2.99482	2.64403	1.63225	3.21722	3.53914	3.11768	2.43294	2.53914	1.40986	3.40986	3.48025	1.63225	0.310325	2.46233	2.8249	3.15581	3.17695	4.31675	2.7647	3.59573	2.50393	3.55425	2.42764	3.32413	2.07124	2.02457	2.33139	3.40986	2.43481	3.21722	2.72536	3.75778	2.34932	1.63225	2.49475	2.57336	2.40986	3.13475	2.34932	1.97621	2.92176	3.33586	3.21722	3.88161	3.54344	2.96929	2.40986	3.29968	2.92176	2.08793	4.07283	2.49475	2.11768	3.55425	1.61056	3.80218	2.0121	3.74078	1.39347	2.8249	2.62294	3.10174	1.48025	1.88093	2.25337	3.03279	1.83255	2.50101	2.09168	2.86358	2.50826	2.51678	1.07673	3.89529	3.02457	2.75778	2.36922	0.757784	1.63225	1.89529	3.48025	2.21722	2.89529	2.40986	1.21722	2.63225	1.89529	2.21722	2.63225	2.63225	2.63225	3.89529	1.63225	1.40986	1.63225	4.21722	3.21722	3.21722	3.85465	2.34275	2.48025	2.95418	2.89529	3.45822	1.40986	2.89529	3.80218	3.63225	2.75778	1.75778	1.40986
DNAJA4	4.21722	4.80218	2.21722	2.63225	2.63225	3.21722	3.89529	4.40986	3.80218	4.21722	1.63225	4.63225	4.89529	3.21722	4.57979	3.21722	4.21722	3.86929	1.04729	2.21722	4.99482	2.89529	3.89529	3.21722	1.63225	2.99482	3.18159	3.32413	2.80218	3.50672	3.07283	3.02457	2.69365	3.05967	3.15832	3.27862	3.35739	3.74773	3.21722	3.35472	3.17974	3.03279	3.07971	3.12975	3.22786	1.99482	3.48415	2.55425	3.20544	3.02457	3.09168	3.02457	3.36711	2.51678	3.81467	3.12975	3.60188	3.06521	3.47203	2.46233	3.11225	1.40986	3.37042	3.57979	3.19508	2.89529	2.61797	2.21722	3.21722	3.16162	2.83475	3.56514	2.6559	3.18463	2.72245	2.57336	3.19025	2.63225	2.13749	2.59831	2.83255	3.12975	2.65922	3.71972	2.7647	2.57979	2.21722	1.44463	2.63225	1.89529	3.21722	2.89529	1.8249	2.21722	2.57336	1.89529	2.89529	2.21722	2.99482	4.30468	1.89529	3.63225	3.89529	2.21722	1.89529	3.21722	1.40986	2.99482	2.63225	3.75778	4.04729	3.63225	3.53914	4.89529	4.21722	1.89529	4.63225	2.89529	2.63225	3.63225	3.21722	2.491	2.72245	2.19899	3.34275	2.82817	2.81867	4.25038	4.51095	3.21722	4.05675	1.63225	2.15691	2.04729	2.89529	2.21722	3.07971	1.89529	2.21722	2.63225	1.69365	3.10174	1.89529	0.895287	3.21722	2.21722	3.09168	3.36922	2.89529	3.21722	3.40986	3.21722	3.21722	4.21722	3.40986	4.21722	4.21722	2.40986	2.63225	2.63225	3.63225	3.21722	2.60841	2.75778	2.23994	2.84107	2.63225	2.21722	1.21722	3.11768	2.26302	3.21722	3.73179	2.40986	2.89529	4.50672	2.63225	2.78426	2.88379	2.53914	3.17695	3.21722	2.90909	-0.104713	2.91055	2.42872	2.38581	2.97621	2.54517	3.21722	3.61518	2.89529	3.2828	3.32413	1.94775	3.07971	3.27532	2.63225	2.49475	5.03279	3.28433	3.13475	4.34932	3.47097	2.78426	3.48025	3.55425	3.24418	3.39905	4.80218	2.40986	2.93711	4.29522	3.73179	2.8249	4.66467	3.31032	3.55425	2.70571	2.80218	2.81946	2.21722	3.51779	3.40986	2.49103	2.63225	2.74328	2.76846	2.72445	2.93091	3.30648	2.01558	2.65462	3.01558	2.33139	3.42367	2.86523	1.89529	3.46514	3.56514	3.74773	3.92771	3.63225	2.89529	3.48025	3.53914	2.89529	2.40986	3.53914	2.63225	3.11768	4.53914	2.63225	2.63225	2.63225	2.89529	4.43961	3.40986	3.21722	3.21722	3.21722	3.21722	3.63225	3.75778	3.21722	3.63225	3.31032	4.07971	3.21722	4.21722	2.21722	3.63225	3.56514	2.75778	2.40986
ACAA1	2.21722	4.21722	2.21722	4.21722	4.43961	3.63225	3.48025	3.40986	3.21722	3.40986	3.95418	2.63225	3.48025	4.21722	3.40986	3.21722	4.21722	2.73179	3.63225	3.21722	3.73179	4.21722	3.48025	4.63225	3.21722	2.99482	3.31909	3.60424	3.63225	3.50672	3.73179	4.17141	3.75255	3.35923	3.21722	3.69365	3.73179	3.21722	3.80218	3.48025	3.93181	4.03279	3.34275	3.83019	3.53272	3.40986	3.71764	2.96929	3.32998	3.21722	3.33269	4.02457	3.63488	2.8387	3.68461	3.71471	3.18479	2.70264	3.75778	3.46233	3.53407	3.99482	3.45407	4.1103	3.76509	0.895287	3.99482	3.21722	3.48025	4.27074	3.72783	3.92771	4.02627	4.27339	3.54842	4.30128	4.21722	3.31032	4.43294	3.79095	4.39055	3.65331	3.91556	2.80218	4.27166	3.49732	3.30468	3.66702	3.28433	1.89529	3.95418	4.21722	3.28433	1.21722	3.43134	3.82129	2.89529	2.21722	2.40986	3.02457	4.21722	2.63225	4.21722	3.21722	2.89529	2.21722	3.86929	2.99482	3.04729	4.56514	4.50672	4.29522	4.15581	2.89529	4.21722	4.48025	2.63225	3.89529	2.63225	4.21722	3.80218	3.84855	3.07037	3.43529	3.92771	4.02082	3.64464	3.92023	3.07037	2.21722	3.13921	3.21722	3.83279	4.21722	1.89529	4.53914	3.34275	3.89529	2.63225	1.63225	3.39409	3.42367	4.31032	3.21722	3.21722	2.63225	3.09168	3.50672	3.31032	3.63225	3.21722	3.21722	4.21722	3.63225	3.73179	4.21722	2.63225	2.99482	4.21722	2.63225	3.63225	3.21722	3.85633	3.56514	3.79452	4.22899	2.63225	2.21722	4.02457	3.31032	2.96346	2.53914	2.99482	3.73179	1.89529	2.63225	2.63225	3.16277	3.40986	3.21722	3.09289	4.31675	3.35808	3.06521	3.75009	3.13921	3.75778	3.21722	3.8862	3.74078	3.05575	3.1754	3.40566	3.16063	3.84084	2.34275	3.51924	3.21722	3.92771	3.03279	3.63225	3.21722	2.78228	4.07136	2.46233	3.44548	3.63225	3.44349	3.05802	3.21722	3.49732	3.12975	2.85465	3.67289	2.63225	3.17282	4.01076	3.55425	3.65892	4.02457	3.71254	4.0752	4.007	3.40986	3.81909	3.63225	4.08115	3.95132	3.98318	3.78281	4.54527	4.15308	4.06688	4.01558	3.83019	4.27166	4.1251	3.63225	3.60953	3.75778	3.74773	3.56514	3.43961	2.89529	2.89529	4.53914	3.89529	3.40986	2.21722	4.63225	3.11768	3.80218	3.63225	2.63225	4.63225	1.89529	2.63225	3.99482	4.21722	3.21722	3.21722	3.21722	3.04729	3.92771	3.70264	3.63225	3.89529	3.84525	2.73179	3.89529	4.21722	4.21722	4.21722	3.56514	1.40986
SMARCC2	2.21722	3.21722	4.53914	4.63225	3.95418	4.21722	2.89529	4.65779	5.02457	3.73179	4.80218	3.63225	1.89529	3.21722	2.99482	4.80218	4.21722	3.99482	3.85465	4.38714	3.99482	4.59573	4.89529	3.21722	4.80218	2.99482	4.35152	3.51678	4.46514	3.74773	4.21722	3.86107	4.13106	3.81867	4.18807	3.94158	4.12607	3.36922	4.00571	3.21722	4.28937	3.57336	4.11534	4.03664	4.11768	3.21722	4.10759	3.42872	3.94004	4.0752	4.19704	3.67665	3.92008	2.10174	4.22971	3.83019	4.1305	3.06521	4.09763	3.98589	4.25469	4.57979	4.00477	3.73179	4.16502	3.48025	5.26956	4.43961	4.06521	5.14086	5.28478	4.07971	5.40688	5.07037	4.43294	5.49222	5.12054	4.83389	5.68368	4.85704	5.68499	5.08395	5.54458	4.58645	5.68168	4.53914	3.60953	4.18159	4.28433	2.89529	3.43961	3.89529	4.28433	3.80218	3.70264	3.99962	3.89529	2.21722	3.40986	4.30468	4.21722	1.63225	2.89529	2.80218	3.89529	2.21722	3.57979	4.21722	2.04729	3.75778	3.63225	3.85465	4.02457	3.89529	4.21722	5.06521	3.63225	1.89529	4.95418	4.43961	4.21722	3.73892	3.51095	3.50617	3.45822	3.75778	3.7855	3.18327	2.72245	2.21722	2.96929	3.21722	3.75356	4.21722	4.48025	4.53914	3.56514	4.21722	2.95418	2.63225	3.27862	3.42367	2.89529	3.59573	4.40986	3.43961	2.63225	4.21722	3.76976	3.21722	2.99482	3.21722	4.80218	4.21722	4.73179	3.40986	4.21722	2.99482	3.63225	2.63225	2.63225	3.21722	4.14446	3.87326	4.21722	3.93033	2.63225	3.80218	3.53914	3.63225	3.16991	2.80218	2.40986	3.40986	3.89529	3.36922	3.63225	2.78426	3.23994	3.58645	3.89197	2.40986	4.04034	3.59573	3.39959	3.49285	3.77409	3.51678	3.31635	3.46514	4.01728	3.94591	4.1308	3.64606	3.04729	3.07971	3.36724	3.43961	2.81668	3.66082	4.21722	4.04729	3.41971	4.13149	3.46233	3.70264	3.89212	4.04388	3.50868	3.13921	3.93342	3.12975	3.26968	3.99482	3.91236	3.34275	3.76976	3.66973	4.89259	4.09168	4.57689	4.0752	4.76084	4.52534	4.35007	3.93181	4.87714	4.67794	4.54353	3.80218	5.03767	3.78112	4.33269	4.39409	4.61518	3.7647	4.93019	3.63225	4.02457	3.66467	5.13475	3.75778	3.80218	2.89529	3.89529	4.53914	3.89529	3.73179	4.38714	3.63225	4.11768	3.21722	4.95418	4.63225	2.63225	3.89529	3.95418	4.40986	1.63225	3.21722	4.21722	3.80218	3.85465	4.56514	5.21722	2.63225	4.31032	3.75778	3.21722	3.48025	3.21722	4.63225	2.34275	2.34275	3.40986
AP1M1	2.21722	2.80218	4.21722	2.63225	1.63225	2.63225	3.89529	2.73179	3.53914	1.40986	3.95418	4.21722	2.89529	3.21722	4.40986	4.80218	4.21722	2.99482	2.04729	4.53914	3.99482	1.89529	2.89529	3.21722	3.63225	3.73179	4.41425	4.16063	4.05852	4.13475	4.18245	3.02457	4.06289	3.81867	3.70264	3.94158	4.35739	3.85465	4.00571	3.59573	4.25374	3.66082	4.61576	3.45168	3.49795	3.21722	3.34079	3.87618	3.13268	3.02457	3.33269	3.21722	3.23293	3.51678	3.49067	3.45168	3.15163	3.70264	3.64043	3.71026	3.33852	3.40986	3.16231	3.21722	3.46553	3.21722	3.19574	3.43961	4.21722	3.1198	3.31279	4.21722	3.58375	3.36348	3.16991	3.52756	3.07704	4.01076	3.40598	4.2828	3.36307	4.25904	3.01286	3.43961	3.16063	3.80218	4.21722	4.10759	3.73179	2.89529	3.21722	1.89529	2.99482	3.53914	3.15832	3.61775	1.89529	2.21722	3.40986	1.80218	3.48025	2.63225	3.48025	2.80218	1.89529	2.21722	3.21722	3.40986	2.04729	3.07971	1.04729	2.36922	3.80218	1.89529	4.21722	4.21722	3.63225	3.48025	3.63225	1.63225	3.21722	3.03016	2.96346	3.31635	2.92771	3.19074	2.8828	2.96088	2.26302	3.21722	3.42872	3.63225	3.13921	3.63225	3.48025	3.21722	3.92771	2.89529	2.63225	3.21722	3.86358	3.10174	2.31032	2.21722	2.99482	3.43961	3.63225	3.04729	2.89529	3.63225	3.40986	3.21722	3.21722	3.63225	3.40986	2.99482	2.63225	2.99482	1.63225	2.63225	2.63225	4.21722	4.08089	4.28135	3.79452	3.71274	3.95418	2.21722	4.02457	2.89529	1.84798	3.02457	1.40986	2.40986	2.89529	2.85465	2.89529	2.92176	2.7635	2.95418	3.09289	1.99482	2.71317	2.21722	3.34445	2.77664	3.07971	3.21722	2.91626	3.02457	3.53574	3.33586	3.31451	3.47097	2.84084	1.75778	2.80875	1.63225	3.07971	2.57336	2.40986	2.95418	2.88537	3.21722	2.78426	3.08793	2.77664	3.18973	3.57739	3.05675	3.21722	2.45168	2.98589	2.89529	2.8249	3.42075	3.01076	3.55425	3.37994	3.09168	3.50039	3.12411	3.03501	3.14683	3.09632	3.17974	3.35472	2.98527	3.17259	3.61775	2.36307	2.69365	3.12411	4.08597	3.29968	2.8387	3.37219	3.48025	3.38714	3.21722	3.95418	3.34275	2.95418	2.89529	4.48025	2.80218	2.89529	1.40986	3.80218	4.21722	3.11768	2.21722	2.63225	4.63225	3.63225	1.89529	3.63225	4.21722	1.63225	4.21722	3.21722	2.21722	3.63225	3.56514	3.89529	4.09168	4.01076	4.07971	4.49732	2.89529	4.21722	2.63225	3.34275	3.56514	3.40986
SPAG9	2.21722	3.80218	2.21722	2.63225	3.95418	3.63225	2.89529	3.40986	3.21722	4.21722	3.63225	3.63225	2.89529	2.21722	3.73179	4.21722	4.21722	3.57979	3.63225	4.91765	2.40986	2.89529	4.89529	3.63225	3.21722	3.73179	3.38323	4.42367	3.76154	3.50672	3.68288	4.12411	4.06289	4.35923	3.99962	4.39409	3.30295	4.43961	3.61576	4.2876	3.32413	4.52756	3.88707	4.58918	3.72536	4.73179	3.73413	4.61314	3.64974	3.9721	3.80218	3.38714	3.92331	4.10174	3.95669	4.45168	4.05179	4.14321	4.03391	4.59161	3.74188	4.73179	3.75554	4.31675	3.82398	4.06521	3.04373	3.21722	4.2876	3.22216	3.15667	4.21722	2.75778	3.14754	3.51095	2.89529	3.26968	4.55825	3.20162	4.43481	2.83255	4.71471	2.73722	4.33269	2.8387	4.49732	3.74078	4.06912	3.28433	3.48025	3.43961	2.89529	2.63225	3.53914	3.52756	3.38071	3.48025	3.21722	3.40986	3.21722	2.89529	3.21722	2.89529	3.21722	2.89529	2.21722	3.73179	3.40986	2.63225	3.07971	3.04729	3.85465	3.53914	3.48025	3.21722	3.89529	2.63225	3.48025	2.63225	3.63225	3.80218	3.04559	3.65534	3.09771	3.66467	3.79341	3.64464	3.49139	3.43294	2.21722	3.96929	2.63225	3.2751	2.04729	2.89529	2.21722	3.75778	3.89529	3.43961	4.80218	2.50101	2.6867	3.31032	3.06521	2.40986	3.43961	3.21722	3.63225	2.89529	3.21722	3.73179	3.21722	3.21722	2.63225	2.99482	3.40986	2.63225	2.40986	3.63225	2.63225	2.63225	4.80218	2.98692	3.1501	3.09792	3.14446	3.21722	5.02457	3.21722	3.89529	2.43294	3.53914	2.99482	3.73179	4.48025	3.36922	3.31032	3.36922	3.63225	3.09168	3.4714	2.73179	3.53173	3.59573	3.34445	3.49285	3.38581	3.51678	3.32758	3.53914	3.23409	3.61149	2.96088	3.64606	3.38833	3.34275	3.23684	4.09168	3.17282	3.2738	2.63225	3.43961	3.19732	3.27166	3.78426	3.57979	3.33852	3.39619	3.50868	2.87618	3.40986	4.03664	3.54979	3.1754	4.34846	2.98018	3.11768	4.05675	3.41791	3.88018	3.71254	4.12411	3.2574	3.99482	3.00253	3.97621	3.21722	3.36636	3.23179	4.12795	3.61682	3.50101	3.33269	4.15308	3.71471	3.8387	3.10916	4.01076	3.38714	3.66467	3.74773	1.75778	2.95418	3.89529	4.48025	2.21722	3.48025	4.21722	3.21722	3.63225	3.01076	3.21722	3.63225	2.63225	2.63225	2.89529	1.63225	1.40986	3.21722	3.21722	4.21722	3.63225	3.36922	3.07971	3.21722	3.80218	4.48025	4.07971	3.57979	3.89529	5.02457	4.63225	3.07971	3.07971	3.99482
EIF4E	3.21722	2.21722	2.21722	2.63225	3.95418	3.95418	3.89529	2.73179	3.21722	2.99482	1.63225	2.63225	5.06521	2.21722	2.99482	3.21722	4.21722	3.40986	3.36922	3.80218	3.40986	3.89529	2.89529	1.63225	3.95418	2.40986	4.02959	3.32413	2.71972	4.04729	3.34846	3.91765	3.15308	3.75155	3.32825	3.27862	3.40986	3.36922	3.07971	3.06521	3.17974	2.57336	2.21722	4.03664	3.0946	3.57979	3.05606	3.42872	2.79826	3.12411	2.60188	3.67665	2.74854	2.10174	2.94158	4.12975	2.74773	3.21722	2.9866	3.36922	3.16568	3.73179	2.96254	1.40986	3.0546	3.21722	3.40986	3.43961	4.21722	3.48355	3.41971	3.56514	3.29835	3.24206	2.96346	3.48025	3.21722	2.89529	3.43294	3.74515	2.91055	3.52207	3.73722	3.53914	3.29814	2.99482	4.02457	4.06912	4.34846	2.89529	3.63225	1.89529	3.28433	2.80218	3.15832	3.89529	3.48025	2.21722	3.73179	2.53914	3.48025	3.63225	2.89529	1.21722	2.89529	3.21722	3.40986	2.40986	3.36922	2.34275	3.85465	2.85465	2.95418	2.89529	3.21722	3.48025	2.63225	3.48025	2.63225	3.63225	2.21722	2.96673	2.96346	2.9602	2.75778	4.29384	3.56869	3.03888	3.51095	3.21722	2.55425	3.21722	3.04729	2.04729	1.89529	2.21722	2.34275	1.89529	4.21722	3.21722	2.01558	2.6867	3.11768	1.48025	2.99482	2.63225	2.21722	3.36922	3.76976	2.63225	1.99482	3.21722	3.21722	2.63225	1.40986	2.40986	3.63225	2.40986	2.63225	2.63225	2.63225	4.80218	3.77833	3.51267	3.36922	3.71274	4.21722	4.21722	4.21722	3.11768	2.84798	2.53914	3.40986	3.73179	1.89529	2.63225	2.63225	2.92176	2.69937	3.09168	2.97259	3.21722	3.14127	2.48025	2.7781	2.77664	2.99879	3.42367	3.34977	3.21722	3.16538	2.78837	3.18327	2.21722	2.94775	3.07971	2.86028	3.21722	3.12702	3.15832	3.14683	3.57085	3.15667	2.60424	3.04729	2.25786	2.13921	2.65922	1.95848	2.66973	2.86929	3.58918	2.71026	2.99482	2.99482	3.17282	3.55825	3.29122	3.30087	2.21722	3.21722	2.91765	3.56979	2.99482	3.26736	3.51678	3.12795	2.88093	3.16502	3.21722	3.18619	3.50101	3.20211	3.60054	3.36241	3.60424	3.17189	2.89529	2.80218	2.92771	2.63225	3.34275	1.63225	2.89529	2.89529	3.53914	3.48025	3.40986	3.21722	2.63225	3.31032	4.21722	2.63225	2.63225	2.63225	1.89529	2.63225	4.21722	1.63225	3.21722	3.21722	3.43961	3.36922	2.75778	4.21722	3.95418	3.63225	3.45822	2.99482	3.48025	4.53914	2.63225	3.07971	2.34275	3.40986
HMGB2	4.53914	3.80218	3.80218	3.63225	3.21722	4.43961	3.89529	4.1103	4.53914	2.99482	3.95418	2.63225	4.21722	2.21722	3.40986	4.80218	4.21722	4.57979	3.63225	4.67665	3.99482	4.48025	4.21722	3.95418	3.95418	4.73179	4.06912	3.90909	4.43961	4.21722	4.28433	3.67665	4.23797	3.4467	4.30128	4.08597	4.18747	3.21722	4.00571	3.70264	4.25374	3.48025	4.18405	3.58918	4.10618	3.73179	3.87461	3.87618	4.24049	4.50262	4.37821	5.26161	3.95523	3.8387	4.21722	2.45168	4.04729	4.35472	3.93769	4.95418	3.93891	2.40986	4.27011	3.86929	4.16502	3.21722	4.77588	4.88018	3.89529	5.00388	5.02739	3.92771	5.11213	4.86179	4.77081	5.2876	5.15581	4.11768	4.98184	4.2828	3.70702	4.65331	4.99709	4.15581	5.0942	3.99482	4.02457	3.76655	3.52534	4.21722	3.80218	3.48025	3.8249	3.80218	3.09692	3.15832	4.21722	3.21722	3.40986	3.91765	2.89529	4.21722	4.70264	4.38714	1.89529	2.21722	3.40986	2.99482	3.63225	3.34275	3.85465	4.74773	3.88018	3.89529	4.80218	3.48025	3.63225	4.70264	2.63225	3.21722	4.21722	3.45678	2.84798	3.08453	3.66467	4.29384	3.7855	4.59831	3.90688	2.21722	3.87618	3.63225	3.38433	2.04729	3.48025	3.21722	3.34275	3.48025	0.632253	2.63225	3.50101	3.32413	2.89529	3.48025	4.1103	2.21722	3.71972	3.85465	3.63225	2.63225	3.73179	4.21722	3.21722	2.63225	2.99482	4.73179	3.63225	4.40986	4.21722	2.63225	4.21722	4.21722	4.5153	4.41123	4.57979	4.97996	3.95418	2.21722	2.80218	2.31032	3.58495	3.38714	3.99482	3.73179	3.48025	3.50672	3.63225	3.54979	4.48786	3.95418	3.49343	3.73179	3.85068	3.21722	3.58546	3.13921	3.70774	3.60424	4.17433	3.21722	2.71471	3.1754	2.96088	4.00863	3.72536	3.07971	3.33117	3.21722	4.28135	3.96568	2.99482	3.43961	3.58198	3.32413	3.63225	3.73179	3.59378	4.07426	3.64298	3.66973	3.1103	3.71471	4.13475	3.61149	3.73179	3.69638	4.11768	3.29122	6.12554	3.88018	5.58701	4.42667	3.99754	3.8249	4.39588	4.42367	5.08115	5.0747	4.79729	4.34154	4.21722	3.94158	5.51795	4.78112	4.01728	3.60424	5.51212	3.63225	4.0752	3.56514	4.50672	4.21722	3.95418	1.89529	3.89529	4.67665	2.89529	2.99482	5.12411	2.63225	3.76976	4.21722	2.63225	2.63225	2.63225	4.70264	1.63225	3.40986	2.63225	4.21722	4.21722	3.63225	4.04729	4.84525	3.70264	4.43961	2.63225	3.66467	4.1103	4.21722	3.80218	4.21722	3.92771	3.07971	3.40986
PSMB5	3.21722	3.80218	3.80218	4.63225	1.63225	2.63225	1.89529	3.73179	4.38714	3.40986	1.63225	4.63225	2.89529	3.21722	3.99482	3.21722	4.21722	3.73179	3.36922	3.53914	4.40986	3.89529	2.89529	3.63225	4.43961	3.40986	3.76655	4.10174	3.80218	3.63225	4.18245	3.12411	3.83661	2.9442	3.78281	3.78112	3.40986	3.36922	3.56514	3.59573	3.73917	3.38071	3.45822	3.71471	3.46233	2.99482	3.15734	3.87618	3.52263	3.12411	2.82865	3.38714	3.17988	3.32413	3.13991	3.71471	3.34741	3.35472	3.20073	3.16277	3.36161	3.40986	3.01857	3.73179	3.13432	2.89529	4.97394	4.71972	4.2876	5.15904	4.67125	3.56514	4.78217	4.46646	3.72245	5.0163	4.81106	3.48025	4.76552	4.31451	4.96641	4.17415	4.93224	4.02457	4.99251	4.31675	4.30468	4.74231	5.21722	2.89529	3.43961	3.48025	3.8249	2.80218	3.66082	3.74328	1.89529	3.21722	3.40986	3.67665	3.48025	3.63225	3.48025	2.21722	1.89529	2.21722	2.73179	2.99482	2.63225	3.75778	3.63225	4.13475	3.33269	3.89529	4.21722	2.89529	4.63225	2.89529	2.63225	3.63225	3.80218	3.37364	3.26302	3.31635	2.75778	3.07971	2.9442	3.69784	3.72245	4.21722	3.55425	3.21722	3.90789	2.04729	2.89529	2.21722	3.56514	3.48025	1.63225	2.63225	3.27862	3.32413	2.63225	3.80218	2.73179	3.95418	4.21722	2.85465	2.63225	3.63225	2.99482	3.21722	3.21722	3.63225	2.40986	1.40986	2.63225	3.73179	2.63225	3.63225	4.21722	3.21722	3.79427	4.43961	3.68288	4.24067	1.63225	3.21722	3.21722	2.63225	2.84798	1.21722	3.73179	1.40986	3.89529	1.63225	2.31032	3.04729	2.56186	2.09168	2.77096	3.57979	2.8387	2.48025	3.32559	2.29122	3.25255	3.32413	3.32758	2.67665	3.56271	3.40986	4.0004	3.10174	3.78426	2.34275	3.74164	0.632253	3.0308	2.89529	3.14683	3.50672	2.93428	3.51678	3.46233	2.61149	2.81059	2.81122	2.54344	3.72418	2.57979	3.12975	3.21722	2.25786	3.28433	2.75778	3.01076	2.77664	4.57739	4.02457	4.95592	3.46514	4.14193	3.14683	4.77879	3.39124	4.39354	4.18836	4.37652	3.61775	4.24759	3.27862	4.36696	3.27862	4.09323	3.8387	4.75685	3.76976	3.67665	3.21722	3.50672	4.34275	2.95418	2.89529	2.89529	2.80218	2.89529	3.99482	3.53914	2.63225	3.83389	4.21722	3.63225	4.21722	2.63225	3.48025	2.63225	4.40986	3.63225	3.21722	4.80218	2.95418	2.63225	4.07971	4.35472	4.09168	3.48025	3.84525	3.21722	4.48025	4.53914	2.63225	4.21722	3.56514	2.99482
IFT22	4.21722	4.38714	3.80218	2.63225	4.21722	4.63225	3.48025	4.73179	2.80218	5.1103	3.21722	4.63225	3.89529	4.53914	4.21722	3.21722	4.21722	4.31675	4.21722	2.21722	4.21722	3.21722	1.89529	4.21722	2.63225	3.40986	4.28593	3.10174	4.33269	2.63225	4.63225	3.30468	4.17478	3.35923	4.32825	2.86358	4.35739	3.04729	4.31237	3.21722	4.35808	3.74328	4.00571	3.45168	3.46233	3.57979	3.42445	3.42872	3.62343	2.67665	3.81547	1.80218	3.58271	3.32413	3.44854	3.12975	3.76428	3.06521	3.57796	2.26968	3.42872	2.99482	3.61721	3.40986	3.62859	3.21722	4.51188	4.09168	3.48025	4.65439	4.02739	3.07971	4.57448	4.41433	4.121	4.72311	4.39307	2.89529	4.95418	4.0004	4.79191	3.71471	4.81122	3.53914	4.82056	3.80218	3.30468	3.61455	3.40986	3.89529	3.63225	1.89529	4.07283	2.80218	2.89529	3.38071	2.89529	2.21722	2.40986	3.53914	1.89529	3.21722	1.89529	3.21722	2.89529	3.21722	2.73179	2.40986	3.04729	4.45822	3.04729	4.21722	3.95418	4.70264	3.21722	1.89529	4.21722	2.89529	2.63225	1.63225	2.21722	2.88331	1.84798	2.75929	2.07971	3.24321	3.40363	4.34554	4.72245	3.21722	4.66973	3.63225	2.96929	2.63225	1.89529	3.80218	2.75778	1.89529	3.43961	3.21722	2.69365	3.51678	3.31032	3.59573	4.40986	2.63225	3.71972	4.04729	3.31032	3.63225	3.73179	4.21722	3.21722	4.21722	2.99482	4.40986	3.63225	3.40986	2.63225	4.21722	2.63225	3.21722	3.81004	3.95418	3.73179	4.11937	1.63225	3.21722	2.80218	3.76976	2.26302	2.53914	3.73179	1.40986	4.21722	3.36922	2.89529	3.16277	2.8249	3.67665	3.20392	2.40986	3.47097	1.89529	3.22741	1.96929	2.62028	3.42367	3.04427	2.80218	3.12975	2.08793	3.07635	2.51678	3.1404	3.07971	3.09348	2.63225	2.92771	4.21722	3.40986	2.85465	3.83475	3.16063	1.78426	3.40986	3.02818	3.13315	3.70571	4.39555	3.49732	3.12975	4.24369	3.08793	2.63225	3.92771	3.01076	1.96929	3.36058	1.95418	3.5701	3.02457	3.51779	1.40986	4.11635	2.73917	3.78281	3.84441	3.59516	3.03279	3.05494	3.01558	3.67665	2.69365	3.85222	3.42367	3.17189	2.89529	3.38714	2.92771	3.21722	2.75778	3.63225	4.21722	1.89529	4.38714	3.48025	3.40986	3.53914	2.63225	3.70264	3.80218	2.63225	4.63225	4.63225	1.89529	3.95418	1.40986	4.80218	3.21722	3.21722	3.63225	2.63225	3.34275	2.48025	3.95418	4.01076	4.00571	3.21722	3.89529	4.21722	3.63225	2.34275	3.56514	2.99482
GAS7	4.21722	4.02457	2.21722	3.63225	1.63225	3.63225	2.89529	3.57979	2.80218	3.40986	3.63225	2.63225	2.89529	2.21722	1.40986	4.21722	4.21722	2.73179	3.04729	4.21722	3.73179	1.89529	5.21722	3.21722	1.63225	4.21722	3.50352	3.8387	3.53914	4.43961	3.68288	4.17141	3.43062	3.9442	3.61775	4.21722	3.68997	4.21722	3.80218	4.21722	3.6867	4.2738	3.00571	4.03664	2.81282	3.57979	2.5601	3.42872	2.36216	3.21722	2.33269	2.53914	2.88073	3.51678	2.89529	3.58918	2.98275	3.21722	2.82387	3.54979	2.87618	4.21722	2.67937	3.99482	2.59516	3.89529	3.35923	3.95418	3.59573	3.27074	3.02739	3.75778	3.56514	3.28368	2.58495	2.89529	3.50672	3.89529	2.80734	3.92023	3.36307	4.03664	2.73722	4.09168	3.58286	3.49732	2.02457	1.85966	0.824898	2.89529	2.63225	1.89529	2.40986	3.21722	2.96568	2.38071	1.89529	4.21722	1.40986	2.21722	3.48025	3.95418	1.89529	3.21722	1.89529	2.21722	1.40986	2.99482	2.63225	1.75778	3.85465	3.21722	3.09168	4.21722	3.21722	1.89529	2.63225	2.89529	3.63225	4.43961	3.80218	2.62028	3.43294	2.4661	4.1501	2.52332	2.35923	3.43481	4.01791	2.21722	3.77664	3.63225	2.38433	4.04729	2.89529	4.53914	3.56514	3.48025	3.95418	1.63225	2.86358	2.6867	3.48025	3.35472	3.57979	3.63225	3.53914	2.63225	4.01076	2.63225	1.40986	3.21722	3.21722	2.63225	2.40986	3.40986	2.63225	2.40986	1.63225	2.63225	4.63225	3.21722	2.28648	3.12702	3.07283	2.9589	4.43961	2.21722	3.80218	3.31032	2.26302	3.21722	1.40986	1.40986	1.89529	3.04729	3.31032	3.04729	2.40986	3.09168	2.90846	3.73179	2.42367	2.70264	2.88502	2.55425	2.79021	3.10174	2.63828	3.30468	3.12975	3.84282	3.07635	4.04034	3.38833	0.757784	2.75531	3.21722	2.26028	3.66082	3.14683	3.57085	3.58198	3.21722	2.92176	2.73179	2.77664	2.18973	2.32105	3.36161	3.31675	3.58918	3.92176	3.25786	3.52534	2.98018	3.39779	3.42872	3.05802	4.02457	3.05163	2.80218	3.14193	2.63225	2.92513	3.8387	3.09692	3.31389	3.32987	3.66082	3.46998	3.39409	3.14005	3.60054	2.97775	3.60424	3.14086	3.11768	3.60953	3.07971	3.36922	3.75778	3.95418	4.21722	3.89529	3.21722	1.89529	3.73179	2.80218	3.63225	3.48025	4.21722	4.21722	2.63225	4.21722	3.89529	3.21722	3.99482	3.63225	4.21722	4.21722	3.63225	2.04729	3.07971	3.21722	4.21722	3.76976	4.1501	4.1103	1.89529	3.80218	2.63225	4.66467	2.75778	3.99482
RTCA	4.53914	3.80218	3.80218	4.63225	2.63225	3.95418	3.48025	3.86929	2.80218	3.40986	3.63225	2.63225	3.48025	4.80218	4.21722	3.21722	4.21722	4.21722	4.50672	3.21722	4.40986	2.48025	2.89529	2.63225	4.43961	3.73179	3.94713	4.16063	3.80218	4.21722	3.57979	3.02457	3.60054	3.9442	3.74328	3.27862	3.35739	3.21722	3.84525	4.2876	3.73917	3.2738	3.40164	3.12975	3.97329	4.1103	3.81386	3.13921	4.10125	3.74078	4.00149	4.02457	3.96467	3.10174	3.79799	2.71471	4.0337	3.59573	3.9866	3.36922	4.08476	3.73179	3.96254	1.40986	4.07898	2.89529	3.76133	4.09168	3.80218	4.07126	3.83475	3.56514	4.05324	3.77203	3.30741	3.32825	3.63225	3.89529	3.67806	3.43481	3.52061	3.71471	3.34728	3.53914	3.27166	3.73179	3.86107	2.66702	2.8249	3.48025	3.63225	3.48025	2.8249	2.80218	3.43134	3.15832	3.48025	2.21722	2.40986	1.80218	2.89529	1.63225	1.89529	2.80218	3.48025	3.21722	2.73179	2.99482	3.36922	1.75778	2.63225	2.85465	3.33269	1.89529	4.21722	1.89529	2.63225	3.48025	2.63225	3.95418	4.53914	2.95043	3.07037	2.9602	2.75778	3.1363	3.00309	2.87841	2.84798	2.21722	2.96929	3.21722	2.92865	2.04729	1.89529	2.21722	3.34275	1.89529	2.63225	2.63225	3.01558	2.97621	3.76976	3.48025	2.73179	2.63225	2.21722	3.21722	3.89529	2.63225	3.21722	4.21722	5.21722	2.63225	3.73179	2.40986	4.95418	2.99482	3.63225	4.21722	4.21722	3.21722	2.74591	2.98018	3.04729	3.19337	1.63225	2.21722	2.80218	3.11768	2.96346	2.80218	3.40986	2.40986	2.89529	2.63225	2.63225	2.26968	3.14683	3.88018	3.78888	2.40986	3.7647	2.89529	3.50393	3.42872	3.34275	3.6867	3.29363	3.30468	2.56271	2.54736	3.07635	2.6867	2.72536	2.75778	2.91003	2.63225	3.42075	3.48025	2.63225	2.36922	2.98159	3.51678	3.16277	4.08793	3.84376	3.44349	3.61056	3.13921	3.49732	3.29968	3.16277	3.48025	2.99482	2.98018	3.11768	3.87618	3.32105	3.63225	3.48603	1.53914	3.84764	3.40986	3.41218	3.45537	3.57336	3.20286	3.58952	3.06521	2.83255	4.01558	3.0752	2.69365	3.91635	3.21722	3.20226	2.63225	3.21722	3.34275	3.85465	3.75778	3.63225	2.89529	1.89529	3.53914	2.89529	3.73179	3.21722	3.63225	3.48025	2.21722	3.63225	2.63225	4.63225	3.48025	2.63225	4.57979	3.21722	5.80218	4.21722	3.21722	3.36922	3.75778	3.48025	4.09168	2.89529	3.66467	4.1103	2.89529	2.21722	3.63225	3.75778	3.56514	1.40986
PITPNM1	3.80218	4.02457	3.21722	4.21722	4.21722	4.21722	4.21722	4.1103	3.21722	4.86929	1.63225	4.21722	5.21722	2.21722	4.57979	3.21722	4.21722	4.73179	4.21722	3.80218	4.40986	4.21722	3.89529	4.43961	4.43961	3.73179	3.94713	3.6867	4.24696	3.63225	3.52534	4.38714	4.03943	4.48852	4.15832	4.21722	3.77243	4.21722	4.07971	3.89529	3.78979	3.89529	3.51267	3.29968	3.8269	4.21722	3.85966	3.29122	3.83694	4.46514	3.7055	3.38714	4.00793	4.51678	3.63851	3.83019	3.78606	3.89529	3.85582	3.78426	3.79372	4.21722	3.94095	4.1103	3.89894	4.21722	3.48262	2.63225	3.48025	3.56372	4.00467	3.75778	3.88331	3.9506	4.19376	3.21722	3.74773	3.89529	3.20162	2.96088	3.18619	3.77361	3.98115	2.63225	3.29814	2.40986	4.0752	2.44463	3.52534	3.48025	4.63225	1.89529	4.14683	3.53914	4.63945	4.38071	3.89529	5.53914	4.21722	4.46514	4.48025	4.43961	3.48025	4.67665	4.89529	3.80218	4.57979	4.40986	4.21722	3.07971	2.63225	3.85465	3.80218	5.06521	3.21722	4.21722	3.63225	3.89529	2.63225	3.21722	3.80218	4.60474	4.68928	4.59247	4.84525	4.84525	4.97394	5.37591	5.35048	4.53914	5.36161	4.80218	4.43599	3.04729	1.89529	3.21722	4.66467	4.48025	4.33269	3.21722	4.08597	4.51678	4.48025	4.48025	4.80218	4.09168	4.53914	4.13475	4.39779	3.95418	4.31675	3.21722	3.21722	3.63225	3.73179	5.1103	4.21722	4.86929	2.63225	4.21722	4.95418	4.21722	4.16912	3.993	4.09792	4.20534	4.63225	3.80218	4.80218	4.70264	4.51095	4.30468	4.73179	4.86929	3.89529	5.17657	4.89529	4.67178	4.30602	4.38714	4.3194	4.73179	4.39124	4.14321	4.34445	4.05675	4.41729	4.60424	4.41438	4.21722	4.50826	3.99482	4.61113	4.47097	4.1404	4.56514	4.36724	4.63225	4.59909	5.15832	4.52534	4.40484	5.02739	4.66652	4.71026	3.94591	4.21722	4.24418	4.39905	4.82727	4.96445	4.21722	5.32031	4.86929	4.52534	5.64855	4.51978	4.61314	4.19552	4.21722	4.04185	4.21722	3.71539	3.52534	4.10135	4.35808	3.82129	4.25944	4.13044	4.39354	3.83255	4.15308	3.95418	4.01558	4.33139	4.04034	3.88409	3.48025	3.9721	4.51267	3.85465	4.34275	4.43961	4.70264	3.89529	3.53914	2.89529	2.99482	3.21722	3.63225	3.83389	5.67665	4.63225	4.21722	2.63225	3.89529	5.21722	4.99482	4.21722	3.21722	4.21722	3.43961	3.04729	3.92771	2.48025	3.63225	2.89529	3.21722	4.1103	4.21722	3.21722	2.63225	4.45822	3.07971	3.73179
CBLC	3.21722	3.21722	3.21722	2.63225	3.63225	2.63225	4.21722	2.73179	3.80218	1.40986	3.21722	4.21722	1.89529	3.21722	3.40986	3.21722	5.21722	4.40986	3.04729	2.80218	4.40986	2.48025	3.89529	2.63225	2.63225	3.40986	4.61455	3.21722	4.41361	3.04729	3.91236	3.53914	4.31814	3.05967	4.63945	3.60054	4.4354	2.04729	4.51267	3.59573	4.17974	3.66082	4.45822	3.12975	2.99838	3.21722	2.91856	3.29122	3.09488	1.80218	3.25674	1.80218	2.79866	2.51678	2.87952	2.12975	3.14321	1.89529	3.44428	3.04729	3.05675	2.99482	3.17469	1.40986	3.20987	1.89529	4.0357	3.63225	3.35472	4.177	4.23684	2.34275	4.09277	3.72749	3.54842	4.43134	3.41652	1.89529	3.92598	2.49139	4.18619	2.93711	4.29665	3.33269	4.13149	3.49732	4.60953	4.66702	4.40986	3.89529	2.95418	1.89529	4.46875	2.80218	3.38071	3.70264	1.89529	3.21722	2.40986	3.21722	2.89529	1.63225	1.89529	3.80218	2.89529	3.80218	3.40986	3.73179	2.63225	3.56514	3.04729	3.74773	3.33269	1.89529	3.21722	3.89529	2.63225	1.89529	2.63225	1.63225	2.21722	3.85732	3.16991	3.71723	4.00571	4.77571	4.31343	3.69784	3.51095	3.80218	3.13921	4.21722	3.7301	3.04729	1.89529	2.21722	3.34275	1.89529	2.63225	1.63225	3.01558	2.97621	1.89529	2.70264	3.57979	2.63225	3.09168	4.50672	4.21722	3.63225	4.73179	3.21722	3.21722	2.63225	3.99482	3.40986	4.21722	3.99482	3.21722	2.63225	4.21722	4.80218	4.19337	4.07971	3.9814	4.21722	2.63225	2.21722	1.21722	1.89529	2.84798	3.21722	1.40986	3.73179	1.89529	1.04729	3.48025	3.46233	3.04729	3.21722	3.30701	2.73179	3.43961	3.35472	3.22741	2.66973	3.13124	2.51678	3.34977	2.80218	2.61518	1.08793	2.69784	2.60424	2.94775	3.07971	3.21722	1.63225	3.34275	2.38071	3.28433	2.74773	3.38494	3.72623	3.16277	3.25786	3.45041	3.65922	3.50868	2.42872	3.65779	2.45168	2.46233	2.89529	2.14683	2.87326	2.89529	3.42872	5.34095	0.632253	4.56327	2.21722	4.39347	2.8249	4.6438	3.25374	4.40625	4.50152	4.44691	2.57336	4.05494	2.50101	4.26888	2.86358	3.69047	2.10174	4.67258	3.48025	3.86107	4.28135	3.85465	4.66467	3.63225	4.70264	2.89529	3.80218	2.89529	2.99482	4.38714	2.63225	3.55825	4.21722	4.63225	2.63225	3.63225	1.89529	1.63225	3.40986	3.95418	3.21722	4.21722	3.21722	3.36922	3.34275	2.48025	3.21722	2.63225	2.75778	4.1103	3.48025	3.21722	2.63225	4.34275	3.92771	1.40986
SUGT1	4.53914	4.02457	4.21722	3.63225	3.63225	3.95418	4.48025	4.49732	4.67665	4.21722	3.21722	4.21722	4.21722	5.02457	4.40986	3.21722	4.21722	4.49732	2.63225	4.02457	4.40986	4.48025	3.48025	4.63225	4.63225	2.99482	3.94713	4.37476	3.9898	4.57085	3.68288	3.86107	3.78112	3.8828	4.38071	3.94158	3.68997	4.13475	4.21722	3.70264	3.88601	4.09692	4.1501	3.83019	4.38833	3.99482	4.14507	4.36161	4.16344	3.91765	3.86747	3.91765	3.81962	3.10174	4.30246	3.83019	4.17245	3.48025	4.02457	4.36922	3.66973	4.86929	4.14982	3.99482	4.40252	4.35472	3.37206	2.63225	3.48025	3.47528	3.23684	3.34275	3.38581	3.8387	3.43294	3.74328	3.71026	3.31032	3.40598	3.74515	4.05494	3.37768	3.29665	4.21722	3.49406	3.49732	3.30468	3.31909	2.8249	2.89529	2.95418	3.89529	3.14683	3.53914	2.96568	3.09692	3.48025	4.80218	4.57979	3.80218	3.48025	2.63225	3.48025	3.80218	1.89529	3.21722	2.99482	3.73179	3.04729	3.56514	2.63225	3.36922	4.21722	1.89529	3.21722	3.48025	3.63225	3.89529	2.63225	1.63225	3.21722	3.07596	2.26302	3.55475	2.75778	3.99044	3.75155	3.11288	3.65534	3.80218	3.13921	1.63225	3.22563	3.04729	4.21722	3.21722	3.07971	3.89529	3.21722	2.63225	3.60054	3.32413	3.48025	3.21722	2.73179	2.63225	2.80218	3.50672	2.89529	3.95418	3.73179	3.21722	3.21722	4.21722	2.99482	3.73179	2.63225	2.99482	2.63225	2.63225	2.63225	3.21722	3.30885	3.28135	3.23994	3.55326	3.21722	4.21722	3.80218	3.31032	3.35048	3.67665	3.99482	2.99482	3.48025	3.21722	1.89529	2.78426	3.91236	3.71972	3.25639	3.40986	3.47097	3.35472	3.63225	3.21722	3.77409	3.32413	3.75098	3.53914	3.83019	3.40986	3.57231	3.37476	3.38833	3.34275	3.43678	2.95418	3.42075	3.82129	2.8249	3.74773	3.38494	3.90909	3.85465	3.33586	3.84376	3.53369	3.87905	4.17874	3.31675	3.12975	3.36922	3.33586	3.14683	3.56514	3.11768	2.77664	2.61056	3.80218	2.64953	3.60953	2.63225	3.91236	3.38766	3.32413	3.30128	3.28692	3.23179	3.52756	3.46998	3.39409	3.36017	3.15308	2.85222	3.6867	2.9027	3.76976	3.91765	3.75778	3.21722	3.56514	3.63225	3.48025	2.89529	2.80218	1.89529	4.57979	2.21722	3.63225	3.95418	4.53914	4.21722	3.63225	4.63225	2.89529	3.95418	3.99482	3.21722	5.53914	4.21722	3.63225	3.36922	2.75778	3.48025	4.43961	4.01076	3.92771	4.1103	1.89529	3.80218	3.63225	4.34275	3.75778	4.57979
RABL2B	3.80218	5.80218	4.80218	2.63225	3.95418	5.95418	1.89529	5.45425	4.38714	5.86929	4.21722	3.63225	5.89529	4.53914	5.57979	4.21722	5.21722	5.53914	4.74773	3.21722	6.16475	2.48025	3.48025	6.21722	4.21722	2.40986	3.44463	2.32413	3.71972	3.74773	3.40986	3.38714	3.23797	3.26612	3.52756	3.50101	3.35739	3.04729	3.21722	2.48025	3.8387	3.15832	3.07971	3.12975	3.48025	3.57979	3.40398	3.13921	3.15734	3.38714	3.13475	2.80218	3.67377	2.8387	3.76404	3.29968	3.57085	3.89529	3.72357	3.16277	3.16568	2.99482	3.4642	3.40986	3.32308	2.89529	3.30677	3.43961	2.48025	3.32696	2.83475	4.34275	3.22909	3.05443	2.65534	3.32825	2.98589	3.63225	3.07037	3.79095	2.83255	3.52207	4.04388	3.33269	3.58286	3.31675	4.17141	3.76655	2.8249	3.48025	4.53914	3.48025	3.8249	3.21722	3.85876	3.74328	1.89529	4.21722	3.73179	5.26161	2.89529	3.21722	4.21722	2.80218	4.21722	5.02457	3.86929	2.99482	4.50672	3.56514	3.85465	3.63225	3.80218	4.21722	3.21722	3.48025	5.63225	4.48025	4.21722	3.63225	4.21722	3.27236	2.43294	3.04427	2.75778	4.05057	3.64464	5.44916	5.58495	4.21722	5.36161	3.63225	3.22563	2.04729	1.89529	2.21722	3.75778	3.89529	2.63225	1.63225	2.50101	2.51678	3.89529	3.35472	3.40986	2.21722	2.63225	3.04729	3.48025	3.63225	3.40986	3.21722	3.21722	4.63225	3.40986	3.40986	2.63225	4.86929	3.63225	2.63225	2.63225	3.21722	3.79427	3.83103	3.46875	3.59026	3.21722	3.80218	3.21722	4.55825	3.90688	3.91765	4.73179	2.40986	3.48025	4.43961	3.31032	2.92176	3.36922	3.21722	3.25639	2.99482	3.3412	2.89529	3.36307	2.96929	3.22909	3.21722	3.27054	3.12411	3.87391	2.89529	3.67359	3.21722	3.78426	3.75778	3.31279	3.80218	3.49475	5.456	4.14683	3.57085	5.29418	3.90909	3.16277	3.25786	2.87618	3.34728	2.95848	5.72418	4.61931	3.93711	4.59161	4.13233	2.99482	5.21722	3.89529	3.55425	3.36058	3.80218	3.23449	3.21722	3.56979	2.63225	2.83126	2.10174	2.74328	2.559	2.60639	3.03279	3.70702	3.01558	2.60953	3.01558	2.93711	3.21722	3.17189	2.63225	4.21722	3.45822	4.21722	3.75778	4.09168	3.48025	3.48025	4.21722	2.89529	5.1103	4.21722	2.63225	4.11768	5.38714	3.63225	4.21722	5.63225	4.21722	4.63225	3.99482	4.21722	4.21722	3.21722	4.80218	3.63225	2.75778	3.89529	5.21722	3.76976	5.07971	4.31675	5.80218	4.53914	2.63225	3.56514	3.75778	3.73179
SUN1	4.21722	4.02457	5.02457	4.95418	3.95418	5.21722	5.21722	4.65779	4.91765	4.40986	4.43961	5.63225	4.70264	3.80218	5.1103	4.21722	4.21722	4.40986	4.21722	4.80218	4.21722	4.59573	4.21722	4.63225	4.21722	3.99482	3.76655	4.37476	3.71972	3.63225	3.8249	3.86107	4.17478	3.8828	4.24578	3.86358	4.30295	4.13475	4.11534	4.14321	4.39124	4.03279	4.24964	4.12975	4.32031	4.99482	4.42445	4.49285	4.26339	4.21722	4.28569	3.80218	4.35997	4.7647	4.14651	3.58918	4.30656	4.53914	4.15866	4.16277	4.51361	3.99482	4.17469	3.73179	4.06277	3.89529	3.40986	3.80218	4.14321	3.71182	3.75531	4.34275	4.07971	3.98464	4.07037	3.61775	3.59161	4.55825	4.03561	4.03888	4.02018	4.08395	3.91556	3.88018	3.92617	3.73179	5.21722	4.88203	4.52534	4.70264	4.09168	4.70264	4.28433	5.80218	5.06521	4.87714	5.06521	5.38714	4.40986	4.46514	4.70264	4.95418	3.48025	4.91765	4.70264	4.80218	4.21722	4.86929	5.04729	4.21722	5.04729	5.33269	4.84171	5.06521	5.21722	4.21722	3.63225	5.21722	3.63225	4.63225	4.80218	4.14205	4.47247	4.11725	4.00571	4.21722	4.40363	4.83534	4.65534	5.38714	5.13921	3.63225	4.22563	4.36922	3.48025	3.80218	3.92771	3.89529	4.09168	4.43961	3.78112	4.04034	3.89529	4.14321	4.1103	4.33269	4.58645	4.85465	4.70264	4.80218	4.73179	3.21722	3.21722	4.63225	4.99482	4.57979	4.95418	4.99482	4.63225	5.43961	4.21722	4.21722	5.27516	5.11534	4.90527	5.36329	5.53914	4.21722	4.67665	4.48025	4.35048	4.60953	4.21722	4.57979	4.70264	5.00149	5.21722	4.67178	4.69937	4.58645	4.82407	4.65779	4.74559	4.89529	4.37228	4.17874	4.67339	4.37476	4.68267	4.57477	4.26726	4.54736	4.55913	5.00863	4.63225	4.75778	4.42827	4.33269	4.58221	4.93091	4.73179	4.74773	4.76886	4.87433	4.74773	4.37333	4.71524	4.48929	4.56052	4.46114	4.53914	4.52207	4.78426	4.92082	4.28433	4.56514	4.80218	4.66973	4.27007	4.80218	4.18203	4.86107	4.60136	4.63225	3.71123	3.93181	4.32825	3.98527	4.19135	4.51587	4.39055	3.94158	4.17915	4.08597	4.37768	4.80218	4.27551	4.31032	4.57477	4.66467	5.04729	4.45822	4.63225	5.48025	5.48025	5.02457	3.89529	4.57979	5.21722	5.21722	4.26452	4.53914	4.21722	3.63225	3.63225	4.48025	3.21722	4.21722	4.63225	5.21722	6.21722	4.63225	3.85465	5.00571	4.48025	4.43961	3.76976	4.96724	4.57979	2.89529	4.21722	4.95418	4.56514	3.92771	3.73179
ZNF385A	4.53914	4.02457	3.21722	4.21722	5.09168	3.21722	3.48025	4.73179	4.21722	4.73179	3.95418	3.63225	4.21722	4.53914	4.40986	3.21722	4.21722	5.05372	4.04729	2.80218	3.99482	3.70264	4.21722	3.95418	4.21722	4.57979	4.85966	4.64606	4.38714	4.63225	4.07283	4.67665	4.29852	4.68116	4.38071	4.33751	4.02877	3.85465	4.11534	4.53914	4.4864	3.66082	3.88707	4.77361	4.0946	4.65779	4.2289	4.05675	4.29707	4.88964	4.23711	5.46514	4.23553	4.21722	4.26047	3.71471	3.99683	4.48025	4.19241	4.59161	4.50327	4.99482	4.34324	4.49732	4.49603	4.48025	4.42224	4.71972	4.89529	3.9512	3.80875	4.34275	4.09277	4.22079	5.01791	4.2738	4.41652	5.31032	4.07037	4.9407	4.05494	5.35857	4.01286	5.30468	4.08663	5.3406	4.12411	2.94713	2.8249	4.21722	3.95418	3.48025	3.91236	4.38714	3.99962	3.96568	3.48025	2.21722	4.40986	4.53914	4.21722	2.63225	4.21722	3.53914	4.70264	3.80218	5.05372	3.99482	3.63225	4.07971	4.63225	4.85465	4.53914	5.48025	3.21722	4.48025	4.63225	5.06521	4.21722	4.80218	3.21722	4.25918	4.30741	4.21117	4.40164	5.1363	4.64464	4.83534	4.93544	3.80218	4.82727	4.43961	4.20024	4.50672	4.21722	4.21722	3.92771	3.48025	3.63225	3.21722	3.94158	4.42367	4.89529	4.48025	4.86929	4.88018	4.33269	4.13475	4.95418	3.63225	4.73179	3.21722	3.21722	2.63225	4.21722	4.73179	4.63225	4.57979	4.63225	4.21722	4.95418	4.80218	4.57188	5.00571	4.42976	4.11937	5.43961	3.80218	3.53914	4.70264	3.78658	3.91765	3.73179	5.1103	4.21722	3.85465	3.89529	4.36922	3.99482	3.95418	4.14947	4.31675	3.94304	4.14321	3.98455	4.72418	3.82191	4.32413	3.9674	4.3465	3.7851	3.73179	3.62384	4.2447	4.04729	4.21722	4.09348	5.02457	4.23891	5.15832	3.73179	4.69115	4.56655	4.39942	4.36922	4.1103	4.30319	4.44349	4.17349	5.01368	3.86929	4.65331	4.65215	4.29739	4.28433	4.95418	4.35472	4.36161	3.67469	4.88018	3.63659	4.94514	4.159	4.21722	4.20791	5.21722	3.80218	3.48974	3.98748	5.41256	3.91055	4.60054	3.99857	5.50101	4.18286	4.56117	4.00962	4.11768	4.02457	4.28135	4.43961	1.75778	3.43961	3.89529	3.48025	3.80218	2.89529	4.40986	2.80218	4.21722	3.95418	3.21722	2.63225	2.63225	3.63225	4.89529	3.63225	3.99482	3.95418	4.21722	4.21722	4.53914	4.36922	4.21722	4.21722	3.95418	4.01076	4.1501	4.57979	1.89529	4.21722	4.95418	3.92771	1.75778	3.40986
NSMF	4.21722	3.53914	3.80218	4.95418	3.21722	3.95418	3.89529	3.99482	3.80218	4.73179	3.21722	2.63225	3.89529	5.02457	4.57979	4.21722	4.21722	3.57979	3.85465	3.21722	4.40986	4.06521	3.48025	3.21722	3.21722	4.73179	4.64102	4.16063	4.60953	4.04729	4.8249	3.91765	4.33751	4.52916	4.38071	4.50101	4.40986	4.29522	4.34275	4.89529	4.73917	4.66082	4.28135	4.88464	4.35957	4.21722	4.63225	3.87618	4.55083	3.86107	4.89904	3.91765	4.42524	3.97621	4.54665	4.03664	4.43617	3.70264	4.44428	3.04729	4.72418	3.73179	4.51378	4.57979	4.73471	3.89529	4.3463	3.21722	3.70264	4.26596	4.48682	3.07971	4.74956	4.36671	3.47247	4.48025	4.33269	4.48025	4.41952	4.1485	4.54527	4.25904	4.44349	3.63225	4.37476	3.65779	4.88964	4.71764	5.03435	3.48025	3.95418	4.48025	3.28433	4.80218	4.35472	4.43134	3.48025	3.21722	4.57979	4.53914	4.89529	4.80218	3.48025	4.53914	4.21722	3.21722	4.1103	4.21722	4.21722	4.45822	4.04729	3.85465	4.43961	3.48025	3.21722	3.48025	3.63225	4.48025	3.63225	4.63225	4.80218	4.55169	4.47247	4.49626	4.56514	4.26875	4.3816	4.2828	4.51095	3.80218	3.87618	4.80218	4.87618	4.50672	4.21722	4.80218	4.75778	4.70264	4.63225	4.21722	6.05121	5.44751	3.89529	5.14321	5.80218	4.88018	5.12411	4.36922	3.48025	2.63225	4.21722	3.21722	3.21722	2.63225	3.73179	3.40986	2.63225	2.40986	2.63225	2.63225	2.63225	4.80218	4.97298	5.21174	5.14683	5.13823	4.43961	2.21722	4.38714	3.76976	4.26302	3.02457	4.40986	3.99482	4.48025	4.13475	4.39779	4.26968	4.63225	5.05852	4.54706	4.86929	4.67328	3.80218	4.35379	4.61314	4.22909	4.32413	4.22324	4.26161	3.91635	4.33586	4.31451	4.51678	4.66396	4.45822	4.63472	4.53914	4.28135	3.82129	4.77909	4.69115	3.45366	4.27166	4.36922	4.25786	4.37301	4.53369	4.21722	3.92348	4.65779	3.93711	4.07704	4.48025	4.8249	3.98018	4.01076	4.36161	4.78048	4.33269	5.04185	4.42667	5.12899	4.57979	3.94207	4.39124	4.14321	4.58137	3.86195	4.38071	4.61682	3.78112	4.14005	3.86358	4.18286	4.27166	5.3038	4.55825	4.99857	4.75778	4.50672	5.1501	4.09168	5.06521	4.48025	4.53914	3.48025	4.73179	5.12411	4.21722	4.55825	5.21722	3.63225	3.63225	4.95418	4.21722	5.09168	3.99482	3.21722	3.21722	5.80218	3.95418	2.63225	4.66467	3.70264	4.09168	3.63225	3.66467	3.99482	3.48025	3.80218	4.21722	5.07971	4.75778	4.40986
PEX5	2.21722	2.80218	3.21722	3.63225	3.21722	1.63225	3.48025	1.40986	3.80218	1.40986	3.95418	2.63225	3.48025	2.21722	2.40986	3.21722	4.21722	2.99482	2.63225	1.21722	1.40986	2.89529	1.89529	2.63225	1.63225	3.99482	3.25198	1.51678	3.49023	2.85465	3.52534	2.91765	3.89005	2.16659	3.70264	3.15308	3.68997	3.85465	3.40164	2.21722	3.39124	2.57336	3.80218	3.45168	3.1404	3.40986	3.29707	2.96929	2.84456	3.12411	3.23711	2.53914	3.15261	2.8387	3.38295	3.12975	3.2876	2.48025	3.45822	3.54979	3.16568	2.40986	2.97675	3.21722	3.23902	1.89529	3.37206	2.95418	3.98275	3.34522	3.51924	3.07971	3.85294	3.7375	3.16991	3.48025	3.29522	2.89529	3.29277	2.96088	3.70702	3.29968	3.29665	3.71972	3.66652	3.21722	3.30468	3.61455	4.07283	3.48025	3.43961	3.48025	3.63225	2.21722	2.66082	2.48025	3.48025	3.21722	3.40986	1.80218	1.89529	2.63225	1.89529	2.80218	1.89529	3.21722	3.73179	3.99482	2.63225	3.34275	2.63225	3.21722	3.63225	1.89529	3.21722	3.48025	2.63225	1.89529	2.63225	2.63225	4.80218	2.98285	2.84798	2.74261	2.56514	3.29384	3.40363	3.43481	3.16991	3.80218	2.55425	4.21722	3.39928	2.63225	2.89529	2.21722	3.34275	2.89529	2.63225	3.21722	1.27862	3.10174	2.63225	4.14321	4.1103	2.95418	3.71972	3.95418	3.31032	4.21722	2.99482	3.21722	4.21722	2.63225	2.40986	2.40986	2.63225	2.99482	3.21722	3.63225	3.63225	3.21722	2.64403	3.0308	2.79452	3.04137	3.21722	2.21722	2.80218	1.89529	2.07037	2.53914	2.99482	3.73179	3.89529	3.50672	3.76976	3.46233	3.09792	3.15581	3.25639	3.21722	3.21722	2.70264	3.38144	2.42872	2.82191	2.97621	3.19899	3.80218	3.23409	2.99482	3.18327	3.04034	3.66396	1.75778	3.25621	2.63225	3.17282	2.89529	3.40986	3.13475	3.19732	2.21722	3.16277	2.99482	2.84376	3.24418	3.23859	2.87618	2.86929	2.12975	3.26968	3.33586	2.14683	2.87326	3.21722	2.96929	3.28041	2.80218	3.33403	3.60953	3.33457	2.99482	3.3543	2.73917	4.04909	3.48974	3.46553	3.21722	2.83255	3.27862	3.65462	2.86358	3.01728	2.51678	3.49995	2.31032	2.67665	4.00571	3.36922	2.75778	3.43961	1.89529	3.48025	3.53914	1.89529	1.40986	2.80218	2.63225	3.11768	2.21722	2.63225	4.21722	2.63225	1.89529	2.63225	3.40986	3.21722	3.21722	4.21722	2.63225	3.04729	3.75778	4.06521	1.63225	3.89529	3.07971	3.21722	3.48025	2.21722	2.63225	2.75778	3.92771	3.99482
PSMG3	4.21722	3.80218	3.21722	2.63225	4.95418	3.63225	2.89529	2.99482	3.21722	2.40986	1.63225	4.21722	3.48025	4.21722	3.40986	3.21722	4.21722	3.86929	3.85465	1.21722	4.57979	3.70264	2.89529	3.95418	4.21722	1.40986	4.44463	4.51678	4.05852	4.50672	4.57979	4.57477	4.41247	4.26612	4.456	4.27862	4.75225	4.21722	4.66467	3.89529	4.81446	4.32825	4.64043	4.37768	3.61613	2.99482	3.76655	4.36161	3.82929	3.91765	3.47355	3.53914	3.42296	2.8387	3.54165	3.93711	3.54554	3.06521	3.72357	3.85465	3.72418	2.40986	3.81212	3.57979	3.48998	3.48025	3.23838	3.21722	3.89529	3.14086	3.27532	2.75778	3.52717	3.55126	3.01791	3.09692	3.63225	4.01076	3.29277	3.11288	3.36307	3.03664	2.88161	1.95418	3.10174	3.1103	3.74078	2.76655	2.99482	2.89529	4.43961	1.89529	3.14683	3.53914	3.66082	3.57336	1.89529	4.53914	3.40986	4.02457	3.89529	3.63225	1.89529	4.38714	4.70264	4.21722	4.1103	4.40986	4.36922	4.34275	4.63225	5.09168	4.43961	3.89529	4.21722	2.89529	2.63225	3.89529	4.63225	4.43961	4.53914	3.63055	3.78658	3.70867	3.56514	3.86212	4.16659	4.11288	4.16991	3.21722	4.13921	3.63225	3.74188	3.36922	2.89529	2.21722	3.56514	3.48025	3.21722	3.21722	3.86358	4.51678	4.01076	4.75327	4.31675	4.71972	4.76154	4.21722	4.48025	3.95418	4.80218	5.21722	4.21722	2.63225	3.99482	3.99482	4.63225	2.99482	3.63225	2.63225	2.63225	3.21722	3.49593	3.51267	3.71567	3.21722	3.21722	2.21722	3.53914	2.89529	2.96346	2.21722	2.40986	2.99482	3.48025	2.63225	3.31032	3.04729	3.99482	3.84171	3.75281	3.73179	3.51678	3.21722	3.41751	2.96929	3.60213	3.32413	3.90881	3.67665	3.50826	3.67289	3.46338	3.04034	3.99838	3.56514	3.6421	3.21722	3.81668	3.48025	3.28433	3.04729	3.61235	3.60424	3.54979	3.54736	3.49285	3.24418	3.50868	3.42872	3.99482	3.58918	3.46233	3.73179	3.52534	3.34275	3.63225	3.66973	3.93249	2.43961	3.52868	3.12411	3.40782	2.40986	2.99173	3.45537	3.30128	3.23143	3.23902	2.85876	2.75009	3.39409	3.18684	3.50101	2.85222	3.42367	3.26116	2.63225	3.91765	4.28135	4.50672	4.21722	4.53914	4.89529	2.89529	4.21722	2.89529	3.99482	4.21722	4.63225	4.31032	3.80218	4.21722	5.21722	3.63225	4.70264	5.33269	4.21722	3.21722	5.21722	3.21722	2.95418	4.21722	3.75778	4.06521	3.21722	3.76976	4.28135	4.57979	2.89529	3.80218	2.63225	3.34275	3.92771	4.21722
SLC6A6	2.21722	3.80218	2.21722	2.63225	2.63225	2.63225	2.89529	3.21722	2.21722	3.73179	2.63225	3.63225	4.70264	2.21722	3.40986	3.21722	4.21722	3.21722	3.63225	2.21722	3.40986	3.48025	3.48025	3.63225	1.63225	1.40986	3.10759	3.21722	2.88018	1.63225	2.40986	3.30468	2.86358	3.81867	3.15832	4.01558	3.30295	4.43961	2.84525	4.41885	2.51678	3.66082	2.84525	2.93711	2.94775	3.57979	2.88941	2.77664	2.70097	3.60953	2.662	2.21722	2.49422	3.32413	2.84746	3.45168	2.66788	4.48025	2.66467	3.71026	2.77664	2.99482	2.84348	1.40986	2.68263	3.21722	4.69654	4.53914	5.2876	4.09843	4.19732	4.21722	4.20524	4.23854	3.90688	4.48025	4.35715	4.95418	4.52355	3.54584	4.59336	4.17415	4.21722	4.71972	4.69668	3.80218	3.53914	2.94713	1.40986	2.89529	3.21722	3.48025	3.52534	3.53914	2.96568	3.09692	1.89529	4.21722	3.40986	3.91765	1.89529	2.63225	4.48025	2.21722	2.89529	3.21722	2.40986	3.73179	4.04729	4.45822	4.74773	3.36922	4.33269	2.89529	4.80218	3.89529	2.63225	2.89529	4.21722	3.63225	2.21722	2.7764	3.65534	2.58313	3.45822	3.1363	3.16659	3.11288	3.07037	2.21722	0.969288	1.63225	2.63225	1.04729	1.89529	2.21722	2.75778	3.48025	2.95418	3.21722	3.60054	1.51678	2.89529	2.70264	3.40986	2.63225	3.09168	3.63225	3.48025	2.63225	2.99482	3.21722	3.21722	2.63225	2.40986	2.40986	3.63225	3.99482	2.63225	2.63225	3.63225	3.21722	3.87144	3.83103	3.73179	3.90119	2.63225	3.80218	2.80218	3.76976	2.26302	0.217215	2.40986	2.40986	1.89529	2.04729	3.11768	2.46233	2.3274	2.53914	3.03399	3.73179	2.32413	2.21722	2.72152	2.96929	2.38581	2.8387	2.93106	2.80218	2.66581	2.25786	2.54584	2.32413	2.72536	1.75778	2.69982	2.21722	2.81668	3.15832	1.8249	2.50672	3.31279	2.90909	2.78426	1.89529	2.81059	2.48929	2.67469	3.36161	2.57979	2.45168	3.16277	2.54736	2.40986	3.26028	3.21722	2.96929	2.73609	2.63225	3.30161	3.30468	3.87889	3.52534	3.87896	3.97621	4.17327	4.0668	3.81433	3.43134	2.46998	3.94158	3.64348	3.86358	2.85222	2.97621	3.04357	2.31032	3.30468	2.92771	3.50672	3.92771	3.80218	1.89529	1.89529	1.21722	2.89529	3.99482	2.80218	3.63225	2.76976	3.21722	4.21722	2.63225	4.21722	4.21722	3.21722	4.40986	2.63225	4.21722	4.21722	2.21722	4.04729	3.56514	3.70264	3.43961	3.48025	4.1501	3.73179	4.70264	2.21722	2.63225	3.34275	3.92771	3.40986
TBC1D5	3.21722	2.21722	3.21722	4.21722	3.63225	3.21722	3.48025	3.86929	3.80218	4.40986	2.63225	4.21722	4.21722	2.21722	3.73179	4.21722	5.21722	3.73179	3.36922	4.02457	3.40986	4.21722	3.89529	2.63225	3.21722	3.40986	3.98895	2.8387	3.27611	4.04729	3.99482	3.02457	3.63225	4.16659	3.57336	2.86358	3.5094	3.21722	2.84525	2.70264	3.73917	3.15832	3.71198	3.12975	3.46233	3.21722	3.40398	2.96929	2.90406	3.21722	2.77521	2.53914	3.36711	3.10174	3.71158	3.71471	3.3907	2.48025	3.26558	2.92176	3.29122	2.40986	3.22319	2.73179	3.53768	3.89529	3.52916	3.80218	3.80218	3.63225	3.61235	3.56514	3.10571	3.49922	3.07037	3.57336	3.50672	2.63225	3.72245	3.25038	4.30648	3.65331	3.48929	3.53914	3.99251	3.40986	3.67665	3.18159	4.14683	3.48025	2.95418	3.89529	3.63225	1.21722	3.38071	3.70264	1.89529	3.21722	1.40986	2.21722	3.48025	2.63225	2.89529	3.53914	1.89529	2.21722	2.40986	2.40986	3.04729	2.75778	1.04729	2.36922	3.63225	3.48025	4.21722	1.89529	3.63225	1.89529	2.63225	3.63225	4.80218	3.09091	2.26302	2.93106	2.75778	3.34275	2.52916	2.96088	2.58495	2.21722	3.13921	3.21722	2.75356	3.36922	3.48025	2.21722	2.34275	3.89529	2.95418	3.63225	2.69365	2.32413	1.89529	3.06521	2.40986	2.21722	2.21722	3.21722	1.89529	3.21722	2.40986	3.21722	3.21722	2.63225	1.40986	2.99482	2.63225	3.73179	2.63225	4.21722	2.63225	3.21722	3.11937	3.32257	3.56186	3.59026	2.63225	3.21722	2.21722	3.31032	3.07037	3.02457	3.73179	2.99482	1.89529	3.04729	3.31032	3.16277	2.99482	3.21722	3.17695	2.99482	3.10174	2.89529	3.36307	2.77664	3.50781	2.97621	3.40381	2.91765	3.23409	2.99482	3.07635	2.7647	3.72536	0.757784	3.50312	3.63225	3.42075	2.89529	3.8249	3.29522	3.31279	3.04034	2.92176	2.84282	2.90789	2.88161	2.85157	3.36161	2.99482	3.71471	2.85465	3.33586	2.40986	1.98018	3.70264	2.55425	3.49098	3.09168	3.10896	3.53914	3.28877	2.63225	3.17485	2.39124	3.89529	3.31389	3.34336	3.30128	3.24759	3.39409	3.5149	3.69365	2.80782	3.32413	3.47528	3.31032	4.3465	3.45822	3.50672	1.75778	3.21722	1.89529	1.89529	2.80218	2.89529	3.40986	1.21722	2.63225	3.70264	3.80218	3.63225	2.63225	2.63225	3.89529	1.63225	2.40986	3.21722	3.21722	3.21722	4.09168	4.04729	4.21722	3.89529	4.09168	4.11768	4.00571	2.73179	3.48025	3.21722	2.63225	3.34275	0.757784	4.40986
ZDHHC4	3.21722	4.21722	3.80218	3.63225	1.63225	3.95418	4.21722	2.73179	2.80218	3.40986	1.63225	3.63225	3.89529	3.80218	2.99482	3.21722	4.21722	3.86929	3.85465	4.02457	3.73179	3.89529	3.48025	3.63225	3.21722	2.40986	4.10759	3.7647	3.21722	2.04729	3.07283	3.02457	3.69365	4.05967	3.61775	3.50101	3.5567	3.63225	3.92771	3.98275	3.6867	3.38071	2.66467	3.93711	3.53272	2.73179	3.42445	1.96929	3.25198	3.38714	3.38714	3.21722	3.22771	1.51678	3.81467	3.58918	3.52626	3.21722	3.4857	3.16277	3.13921	3.40986	3.51378	3.57979	3.48998	1.89529	3.32006	2.21722	3.89529	3.58693	3.31279	3.34275	3.50781	3.49922	3.01791	3.57336	3.21722	2.63225	3.88751	2.96088	3.83255	3.52207	3.88161	2.95418	3.7647	4.45425	3.38714	2.76655	2.8249	1.89529	3.21722	2.89529	3.28433	2.80218	3.21722	2.66082	3.48025	3.80218	2.99482	3.67665	4.21722	3.95418	3.89529	4.21722	3.48025	2.21722	2.99482	4.21722	4.63225	4.07971	3.36922	4.13475	4.15581	1.89529	3.21722	2.89529	4.95418	3.48025	2.63225	3.63225	3.21722	2.91726	2.84798	2.58313	2.92771	2.75778	1.9442	3.43481	3.78658	2.21722	3.13921	2.63225	2.90789	3.36922	1.89529	3.21722	2.75778	2.89529	3.43961	2.63225	3.01558	2.6867	2.89529	3.21722	3.57979	2.21722	3.80218	3.21722	3.31032	2.63225	3.57979	3.21722	3.21722	2.63225	3.73179	2.99482	2.63225	4.21722	3.95418	4.21722	2.63225	3.21722	3.49593	3.56514	3.46875	3.4564	3.21722	4.21722	4.02457	3.11768	2.72245	3.02457	3.73179	1.40986	3.48025	3.04729	2.31032	3.46233	3.19413	3.80218	3.67785	3.57979	3.37476	3.06521	3.41751	2.42872	3.4481	3.21722	3.75098	3.60953	3.01728	3.1754	3.43481	3.21722	3.53272	3.92771	3.13592	2.21722	3.21722	2.57336	2.63225	3.13475	2.41971	3.10174	3.46233	3.25786	3.13921	3.48929	3.15113	3.29122	4.05372	1.71471	3.41652	3.40986	2.8249	3.26028	3.39779	2.77664	3.23859	3.53914	3.78469	3.02457	3.17587	2.8249	2.84334	3.17974	2.66082	3.28692	3.23902	3.40625	3.75009	3.15308	3.0752	3.15308	3.20014	3.51678	3.31774	3.48025	3.60953	3.07971	2.85465	3.75778	3.63225	3.89529	2.89529	2.80218	2.89529	3.40986	1.21722	3.63225	4.06521	2.21722	4.63225	2.63225	2.63225	2.89529	4.43961	2.40986	2.63225	3.21722	4.21722	3.80218	4.36922	3.75778	4.59573	3.21722	3.31032	3.21722	3.86929	3.48025	3.80218	2.63225	4.07971	4.56514	3.99482
C7orf50	4.21722	1.21722	3.80218	3.63225	3.95418	4.63225	3.48025	2.99482	4.02457	3.40986	3.63225	2.63225	1.89529	3.80218	4.40986	3.21722	4.21722	3.99482	3.04729	2.21722	4.57979	3.70264	3.89529	3.63225	3.63225	2.99482	3.02959	3.90909	3.58645	2.85465	3.95418	3.86107	3.78112	3.9442	3.82129	3.27862	3.92443	2.63225	3.56514	3.59573	3.6867	3.57336	3.75778	4.03664	3.20649	2.99482	3.2747	3.29122	3.60562	3.60953	3.53914	3.53914	3.37657	3.10174	3.38295	3.45168	3.27226	3.35472	3.34275	3.54979	3.68811	3.40986	3.01857	2.40986	3.68263	2.48025	3.64991	2.95418	3.48025	3.95715	3.61235	2.34275	3.6382	3.7524	3.84798	3.74328	3.81988	3.48025	3.67806	3.83534	3.61682	3.77361	3.39619	2.95418	3.74559	3.21722	3.91765	4.25198	3.52534	2.89529	2.95418	4.48025	3.73179	4.67665	3.61775	3.66082	1.89529	3.21722	2.99482	3.80218	3.89529	2.63225	4.48025	4.21722	1.89529	2.21722	3.57979	3.73179	3.85465	4.66467	4.04729	3.50672	4.33269	1.89529	6.21722	3.89529	2.63225	4.21722	2.63225	1.63225	3.80218	3.10571	2.26302	2.91626	3.45822	2.89529	2.60716	3.79095	3.58495	2.21722	2.77664	4.21722	3.41407	2.63225	4.21722	3.80218	3.34275	1.89529	2.63225	1.63225	3.50101	3.42367	3.63225	3.21722	2.99482	3.43961	2.80218	3.63225	2.63225	3.63225	3.99482	3.21722	3.21722	3.63225	2.99482	3.73179	4.63225	3.73179	2.63225	2.63225	3.63225	4.21722	3.87144	3.84525	3.44939	3.72942	2.63225	3.21722	3.21722	3.76976	2.84798	3.38714	2.99482	3.73179	2.89529	3.36922	3.31032	3.54979	2.88379	3.21722	3.49343	3.86929	3.3412	3.06521	3.05494	3.05675	3.29835	3.51678	3.25886	3.02457	3.33139	3.73179	3.25038	3.51678	3.31032	2.75778	3.04976	2.95418	3.26028	3.66082	3.63225	4.00149	3.23684	3.72623	3.71026	2.73179	2.51361	3.01286	2.85157	2.96929	3.49732	1.71471	3.74773	3.84282	2.8249	3.87326	3.21722	3.77664	3.43653	3.09168	3.5146	4.0752	3.31947	3.63225	3.21257	3.45537	3.59573	3.5132	3.49603	3.456	3.87208	3.50101	3.12411	3.69365	3.33139	3.7647	3.37219	4.21722	4.02457	3.45822	3.50672	4.34275	2.63225	1.89529	2.89529	4.21722	3.89529	2.99482	3.21722	4.63225	3.55825	3.80218	3.63225	3.63225	2.63225	4.21722	4.21722	4.21722	4.21722	3.21722	4.80218	3.80218	3.36922	3.07971	2.48025	3.63225	3.76976	3.84525	4.40986	3.89529	3.80218	3.63225	3.56514	4.21722	4.40986
VAV2	4.21722	2.80218	2.21722	2.63225	2.63225	1.63225	3.89529	3.57979	4.21722	3.40986	3.21722	4.21722	3.48025	3.21722	1.40986	3.21722	4.21722	1.99482	2.63225	3.21722	2.40986	3.48025	4.21722	4.43961	3.95418	3.40986	3.38323	2.97621	3.15581	3.50672	3.52534	3.53914	3.69365	2.9442	3.03279	3.69365	3.18747	2.85465	3.61576	3.48025	3.39124	2.38071	3.1501	4.03664	3.26968	2.99482	3.40398	3.42872	3.25198	2.53914	3.29522	2.80218	3.18527	2.8387	3.24209	2.71471	2.96377	2.89529	3.06156	3.36922	3.31506	3.73179	3.35961	2.73179	2.88057	0.895287	3.57425	3.21722	3.59573	3.17189	3.02739	3.34275	3.60213	3.47547	2.72245	4.09692	3.04729	2.63225	3.43294	3.18327	3.18619	3.45168	3.57676	3.53914	3.47097	3.1103	3.46514	3.18159	3.14683	3.48025	2.95418	3.48025	3.28433	2.80218	3.43134	2.74328	1.89529	3.21722	2.99482	3.91765	2.89529	2.63225	2.89529	3.21722	1.89529	2.21722	2.73179	3.73179	3.36922	3.07971	3.85465	3.95418	3.33269	2.89529	4.21722	4.21722	2.63225	2.89529	2.63225	3.21722	3.21722	2.93394	2.58495	2.58313	2.34275	3.19074	3.05967	3.25038	1.84798	2.21722	3.13921	3.21722	2.65734	1.04729	3.48025	2.21722	2.75778	1.89529	2.95418	1.63225	2.27862	2.97621	3.76976	3.48025	2.40986	2.63225	3.33269	2.36922	0.310325	3.21722	2.99482	3.21722	3.21722	2.63225	2.99482	2.40986	3.63225	2.40986	1.63225	2.63225	2.63225	3.21722	3.06784	2.98018	3.40986	3.16912	3.63225	3.21722	2.80218	3.31032	2.72245	2.21722	2.40986	2.99482	3.89529	3.04729	3.63225	2.92176	2.14683	2.43961	2.61896	2.99482	3.21722	2.89529	2.88502	2.42872	3.07971	3.51678	2.79208	3.12411	3.05575	2.40986	3.18327	3.32413	3.22786	2.75778	3.02739	2.21722	2.87326	1.89529	2.14683	2.85465	2.78228	2.6867	3.04729	3.04213	2.87618	3.34728	3.05802	2.77664	2.86929	4.37768	2.26968	2.67289	2.63225	3.26028	1.63225	3.13921	2.85157	2.43961	2.54262	3.12411	2.87889	2.99482	2.52141	2.39124	2.99962	2.91656	2.98748	3.21722	2.75009	3.01558	2.63225	3.15308	2.93711	2.6867	2.52419	3.48025	2.38714	3.07971	3.85465	3.75778	2.95418	1.89529	3.48025	4.02457	1.89529	2.99482	3.80218	4.63225	3.11768	2.21722	3.63225	2.63225	2.63225	2.89529	3.21722	2.99482	1.63225	3.21722	3.21722	3.80218	3.36922	3.34275	3.48025	3.21722	3.48025	2.56514	2.99482	1.89529	3.21722	2.63225	3.07971	3.34275	3.99482
CDV3	3.80218	2.21722	4.21722	5.21722	3.21722	3.95418	3.89529	3.86929	4.80218	3.73179	4.21722	2.63225	3.48025	2.21722	3.99482	3.21722	5.21722	3.21722	4.36922	3.80218	3.73179	4.48025	5.21722	2.63225	3.95418	4.57979	5.02959	4.94304	4.84171	4.90527	5.23429	5.1945	4.63225	4.4467	4.57336	4.39409	4.38387	4.43961	4.51267	4.80218	4.17974	4.66082	4.37249	4.29968	4.9413	4.57979	4.66702	4.49285	4.91133	4.7718	5.18684	4.74078	4.43433	4.90909	4.87952	3.71471	5.24696	5.21722	4.81848	4.85465	4.83554	4.57979	5.00823	5.31675	4.92159	4.89529	5.13684	5.38714	5.32155	5.19473	5.19732	4.84525	4.61123	4.7962	4.43294	5.0163	5.01692	4.76976	5.02678	5.1308	4.81237	4.77361	4.93224	5.18684	4.99251	4.61931	4.12411	4.58758	5.07283	1.89529	3.21722	1.89529	4.63225	1.21722	3.61775	4.35472	3.48025	2.21722	3.40986	3.38714	3.89529	1.63225	4.21722	3.53914	3.89529	3.80218	3.21722	3.73179	3.36922	4.45822	4.50672	4.29522	4.21722	3.48025	5.21722	4.70264	3.63225	3.48025	2.63225	4.21722	3.21722	4.56781	3.58495	4.54035	2.92771	4.45822	4.62602	3.92023	3.72245	5.38714	3.55425	4.43961	4.77091	3.85465	1.89529	5.21722	4.21722	4.48025	4.09168	3.63225	3.94158	4.10174	3.63225	2.89529	3.99482	3.95418	2.95418	3.63225	3.48025	3.21722	3.73179	3.21722	3.21722	3.63225	3.40986	3.40986	2.63225	2.99482	3.21722	3.63225	2.63225	3.21722	5.09383	5.16717	4.91236	5.44635	4.21722	2.21722	4.67665	2.89529	3.26302	3.21722	1.40986	2.99482	3.48025	2.63225	4.11768	3.46233	4.04729	4.18684	3.77096	3.57979	4.04034	3.80218	4.56148	4.17874	4.51752	4.04034	4.30503	3.91765	4.14767	3.25786	3.89947	3.7647	4.46233	3.56514	4.10421	3.63225	4.3021	3.03279	4.07283	4.00149	3.6421	3.32413	4.04729	4.35472	4.50327	4.65922	4.82355	3.21722	3.57979	4.03664	3.10618	4.1754	3.63225	3.34275	3.83389	3.87618	4.80934	4.76154	4.80218	4.53914	4.53097	4.57979	5.0683	5.12164	4.46818	4.57023	4.45625	4.52756	4.63991	5.24824	4.73554	4.86358	4.23409	4.47097	4.6617	4.55825	4.70907	4.66467	4.80218	4.07971	3.63225	2.89529	3.89529	4.80218	5.21722	3.40986	5.02457	3.63225	4.39779	2.21722	4.63225	2.63225	3.63225	4.70264	3.21722	4.57979	3.21722	5.21722	3.21722	3.63225	2.63225	3.75778	4.80218	3.63225	4.70264	3.84525	2.99482	2.89529	4.21722	2.63225	5.28135	4.07971	4.57979
SPOCK2	4.21722	3.21722	3.21722	2.63225	3.21722	3.21722	3.89529	2.99482	3.53914	2.99482	1.63225	2.63225	4.70264	2.21722	2.99482	4.80218	4.21722	2.73179	3.04729	2.80218	2.99482	3.70264	3.89529	2.63225	3.21722	2.99482	3.76655	3.42367	3.91765	4.04729	3.86929	3.12411	4.44854	3.52916	4.57336	3.60054	4.53324	3.36922	4.1501	3.70264	3.73917	3.82129	4.34275	3.45168	4.25934	3.21722	4.2289	3.29122	4.28033	4.30468	4.93603	4.91765	4.14985	3.51678	3.91088	2.93711	4.00149	2.89529	4.25763	4.10618	4.31506	3.40986	4.03904	3.99482	4.27464	2.89529	2.30677	0.632253	3.35472	2.58693	2.72783	2.75778	2.50781	2.99721	3.121	2.48025	2.78426	3.76976	3.03561	2.79095	3.52061	3.65331	3.39619	3.80218	3.16063	3.40986	4.30468	4.7904	4.40986	2.89529	3.80218	1.89529	4.95418	3.53914	4.18807	5.03279	1.89529	3.21722	2.40986	2.21722	1.89529	3.63225	1.89529	3.21722	2.89529	2.21722	2.40986	3.40986	5.50672	2.75778	3.36922	3.74773	4.33269	1.89529	3.21722	3.89529	2.63225	1.89529	3.63225	3.63225	4.53914	4.22571	3.16991	4.41438	3.66467	2.52332	3.8828	2.59831	2.43294	2.21722	2.55425	1.63225	4.63857	2.63225	3.48025	2.21722	2.34275	4.48025	2.21722	3.21722	2.69365	3.21722	3.31032	3.48025	2.73179	2.95418	3.43961	4.57085	4.70264	3.63225	4.86929	4.21722	3.21722	2.63225	2.40986	3.40986	4.21722	3.40986	2.63225	3.63225	2.63225	5.53914	4.82564	4.81668	4.12258	4.48615	2.63225	3.21722	2.80218	1.31032	0.847981	3.02457	1.40986	2.40986	2.89529	2.85465	3.63225	2.04729	4.30602	4.63225	3.09289	3.57979	4.56844	3.80218	3.12206	3.29122	2.91306	4.27166	2.74261	4.3465	4.88464	2.89529	4.1308	3.16063	1.46233	3.92771	2.61235	2.21722	2.49475	1.15832	1.40986	3.36922	2.41971	2.97621	2.46233	4.61149	5.27307	5.33478	5.57739	2.77664	3.1103	3.12975	2.54979	1.67289	3.40986	2.49475	2.48025	3.29122	2.39905	3.63225	2.12758	3.02457	2.24146	3.40986	2.4283	3.8387	1.66082	1.95132	2.36335	3.87714	3.18619	3.94158	2.30468	4.01558	3.83019	3.21722	2.26116	3.48025	2.91765	2.92771	3.04729	3.75778	3.43961	3.48025	3.48025	2.21722	2.89529	1.40986	3.53914	2.63225	3.11768	2.21722	4.21722	3.63225	3.63225	2.89529	2.63225	1.40986	1.63225	4.21722	3.21722	3.21722	2.63225	3.34275	3.21722	4.09168	4.55825	3.34275	4.1103	1.89529	2.21722	2.63225	3.56514	2.34275	2.99482
IQCG	3.80218	5.30468	2.21722	2.63225	3.21722	3.95418	1.89529	4.73179	4.02457	5.31675	1.63225	2.63225	5.48025	3.80218	4.86929	4.21722	4.21722	4.86929	3.63225	1.21722	4.99482	3.21722	1.89529	3.95418	1.63225	2.40986	3.31909	3.21722	2.88018	3.21722	3.40986	2.91765	3.06289	2.68116	2.2738	2.50101	2.68997	3.63225	3.00571	3.06521	3.25374	3.48025	2.66467	2.71471	2.89529	2.99482	2.48415	3.42872	2.70097	1.53914	2.71972	1.80218	2.38597	1.51678	2.72928	2.12975	2.59573	2.70264	2.64043	1.46233	2.63225	1.40986	2.45407	1.99482	2.59516	3.48025	1.97814	1.63225	0.895287	1.93923	2.27532	1.75778	2.34275	2.20644	1.96346	1.74328	2.46233	1.31032	1.99998	1.96088	2.12206	3.21722	1.94873	2.80218	2.04034	2.86929	2.80218	2.5601	2.40986	3.89529	3.80218	2.89529	2.99482	3.21722	3.03279	2.03279	1.89529	3.80218	2.99482	3.80218	2.89529	1.63225	1.89529	1.21722	3.48025	2.21722	2.40986	1.40986	1.04729	3.34275	2.04729	3.36922	2.95418	3.89529	3.21722	2.89529	4.63225	2.89529	2.63225	2.63225	2.21722	2.07596	1.84798	2.19899	1.34275	2.52332	2.16659	4.18327	4.30741	2.21722	4.77664	1.63225	2.12129	2.04729	2.89529	3.21722	1.75778	1.89529	2.95418	3.21722	2.69365	2.51678	2.31032	1.48025	1.99482	2.63225	3.09168	2.63225	2.63225	2.63225	2.73179	3.21722	3.21722	4.21722	1.40986	3.99482	2.63225	3.99482	1.63225	2.63225	3.63225	3.21722	2.49593	2.63225	3.12258	2.6788	1.63225	2.21722	2.80218	3.76976	2.07037	1.21722	4.40986	3.40986	1.89529	4.13475	2.31032	3.04729	2.63225	1.43961	3.00362	1.99482	2.57567	1.48025	2.63225	2.87618	2.79021	2.10174	2.87094	2.67665	3.05575	2.67289	3.54584	2.21722	2.31032	3.34275	2.45366	2.63225	2.98018	4.38071	2.8249	2.63225	4.53519	2.7647	2.26968	2.73179	2.59378	3.24418	2.61056	4.36161	1.99482	2.71471	4.10618	1.67289	1.8249	4.07971	3.21722	3.13921	1.79498	2.43961	1.70016	1.21722	2.72689	0.824898	2.00253	2.25374	2.38071	2.41698	2.20987	2.78281	1.66263	2.69365	2.02457	2.27862	2.26726	1.8387	2.26116	1.89529	3.21722	2.34275	3.36922	3.34275	1.63225	4.21722	1.89529	2.80218	3.48025	4.21722	1.21722	4.21722	3.48025	3.80218	2.63225	3.63225	2.63225	3.89529	3.63225	2.99482	3.21722	3.21722	3.21722	2.21722	3.63225	2.34275	3.70264	3.63225	4.11768	4.21722	3.99482	3.48025	2.21722	2.63225	3.56514	2.75778	1.40986
DSG4	4.21722	4.38714	3.80218	2.63225	4.21722	2.63225	2.89529	4.1103	2.21722	3.40986	1.63225	3.63225	2.89529	2.21722	3.40986	3.21722	4.21722	3.99482	3.85465	3.53914	3.40986	3.89529	1.89529	3.21722	3.21722	1.40986	3.71764	3.42367	3.91765	3.21722	3.77909	3.67665	4.03943	3.75155	3.74328	3.39409	3.6469	4.29522	3.92771	3.48025	3.8387	4.2738	4.11534	4.03664	3.18479	3.99482	3.2747	3.77664	3.12019	3.46514	3.33269	1.80218	3.5072	3.51678	3.05823	4.03664	3.34741	3.48025	3.7003	3.54979	3.40669	3.99482	3.19914	2.73179	3.42805	3.21722	3.16659	3.21722	3.06521	3.06576	3.48682	4.07971	3.02627	3.36993	3.54842	3.15832	2.78426	3.48025	3.13749	1.96088	2.91055	3.77361	2.73722	4.15581	3.37476	2.86929	3.67665	2.18159	1.8249	4.48025	4.53914	5.06521	4.07283	3.80218	4.40625	3.96568	4.48025	3.21722	3.99482	3.80218	2.89529	4.21722	3.48025	3.80218	1.89529	4.21722	4.49732	3.73179	4.21722	4.34275	3.85465	4.57085	4.80218	4.21722	4.21722	4.21722	4.21722	3.89529	2.63225	4.63225	2.21722	3.94221	3.16991	3.82414	3.21722	3.92771	3.7855	3.87841	3.78658	3.80218	3.42872	1.63225	3.65734	2.63225	2.89529	4.53914	3.92771	4.21722	4.21722	4.80218	3.86358	4.32413	4.11768	4.14321	4.49732	3.95418	4.21722	4.69115	4.76976	4.21722	3.73179	4.21722	4.21722	4.21722	2.99482	2.99482	5.21722	3.40986	3.21722	4.21722	4.21722	4.80218	3.49593	3.3021	3.80979	3.21722	3.21722	4.21722	4.02457	3.89529	4.21722	3.53914	4.73179	3.73179	4.48025	4.50672	4.11768	3.92176	3.91236	3.76154	3.73443	3.40986	3.7773	4.14321	4.05494	3.77664	3.75778	3.97621	3.97456	3.67665	4.03664	4.48025	4.16599	4.1892	4.38833	5.1501	3.93428	3.63225	4.1501	3.74328	4.21722	4.71972	3.95813	4.00863	3.54979	3.67289	3.49285	3.39619	3.73609	3.13921	2.99482	3.83019	4.01692	3.33586	3.52534	4.0308	3.70264	3.42872	3.00911	3.33269	3.44209	3.12411	3.03501	3.52534	3.34584	3.63225	2.85876	3.28692	3.42805	3.35472	3.24759	3.94158	3.23217	4.15308	3.53574	3.60424	3.31774	2.63225	3.74078	3.56514	3.85465	4.21722	4.09168	2.89529	3.89529	3.53914	3.48025	3.73179	4.02457	4.21722	3.55825	3.21722	2.63225	3.63225	4.21722	3.89529	1.63225	4.21722	4.43961	4.21722	3.21722	4.53914	3.63225	2.75778	3.70264	3.95418	3.89529	4.34275	3.57979	3.89529	4.53914	2.63225	2.75778	4.07971	2.99482
GSE1	2.21722	4.53914	3.80218	2.63225	2.63225	3.21722	3.48025	2.73179	4.02457	3.73179	3.21722	2.63225	3.89529	3.80218	4.73179	4.21722	4.21722	4.1103	3.04729	1.21722	3.99482	2.89529	1.89529	1.63225	3.21722	2.99482	3.50352	3.60424	3.53914	2.63225	3.57979	3.21722	3.39409	3.35923	3.89529	3.15308	3.68997	3.36922	3.92771	3.06521	3.6867	2.89529	3.1501	2.71471	2.94775	2.73179	3.00262	3.66973	2.85966	2.91765	2.85465	3.67665	2.62698	2.51678	3.09965	3.12975	3.17657	3.21722	3.16717	3.26968	2.74188	2.99482	3.01857	2.40986	2.61753	0.895287	2.99482	2.63225	3.06521	3.33612	2.61235	3.07971	2.85294	3.14754	3.121	2.15832	3.10618	2.63225	3.40598	2.69784	3.46998	3.29968	3.18973	2.95418	3.53914	3.86929	3.21722	3.10759	2.99482	1.89529	2.95418	1.89529	2.40986	3.21722	2.2738	2.57336	1.89529	3.21722	2.99482	2.80218	3.48025	1.63225	4.21722	3.80218	3.89529	2.21722	3.99482	3.73179	4.50672	3.92771	3.36922	4.63225	4.21722	1.89529	3.21722	4.70264	2.63225	2.89529	3.63225	3.21722	3.21722	2.93394	2.72245	3.00285	2.56514	3.1363	2.8828	3.37591	3.26302	3.80218	2.96929	4.21722	3.06615	3.04729	4.21722	4.21722	3.75778	2.89529	2.95418	3.21722	3.27862	2.6867	2.89529	2.21722	0.40986	1.63225	2.21722	2.85465	1.31032	2.63225	3.57979	3.21722	3.21722	2.63225	2.99482	3.40986	2.63225	3.40986	3.63225	4.21722	3.63225	4.21722	2.53441	2.53037	2.59749	2.28648	1.63225	4.21722	4.53914	3.31032	3.43294	2.80218	2.40986	2.99482	3.48025	2.85465	2.89529	2.04729	2.14683	2.71972	2.8753	2.73179	2.63225	2.70264	3.26749	2.77664	3.32072	3.6867	2.97456	3.12411	2.80782	2.99482	3.18327	3.27166	3.1404	2.75778	3.51924	1.63225	2.92771	2.74328	3.91236	3.69115	3.48682	3.60424	3.54979	2.84282	2.77664	3.34728	2.61056	2.96929	3.65779	2.93711	3.16277	3.33586	3.73179	3.42075	3.55825	2.77664	3.43653	3.09168	2.5701	3.12411	3.03501	2.99482	2.52141	2.93181	2.66082	2.41698	2.82398	3.09692	2.98455	3.27862	2.65462	3.69365	2.93711	2.51678	3.07673	3.48025	2.67665	3.75778	3.63225	3.07971	3.95418	1.89529	2.89529	3.53914	3.48025	2.40986	4.02457	4.21722	3.39779	2.21722	2.63225	4.21722	4.21722	3.89529	3.21722	2.40986	2.63225	3.21722	4.21722	2.95418	3.63225	3.56514	3.21722	2.63225	2.89529	3.34275	4.1103	3.48025	4.21722	2.63225	4.45822	3.07971	1.40986
LRRC8D	3.21722	3.21722	4.21722	3.63225	2.63225	1.63225	1.89529	2.73179	2.80218	3.40986	3.95418	2.63225	2.89529	2.21722	2.40986	3.21722	4.21722	2.99482	1.04729	2.21722	2.40986	2.89529	1.89529	1.63225	1.63225	2.99482	2.76655	2.32413	3.63225	3.36922	3.77909	2.67665	3.19615	3.4467	3.38071	3.60054	3.18747	3.04729	3.61576	2.89529	3.78979	3.48025	3.07971	2.93711	3.18479	2.99482	3.15734	2.55425	3.26339	3.30468	3.38714	3.91765	3.09646	3.10174	3.37173	2.45168	2.95418	3.21722	3.47203	2.46233	3.38433	2.40986	3.09874	1.40986	3.2956	2.48025	3.7218	4.33269	3.48025	4.07673	3.31279	3.07971	3.85294	3.48739	3.43294	3.61775	3.16277	3.11768	3.80734	3.37591	3.30648	3.29968	3.18973	3.09168	3.66652	3.21722	3.46514	3.31909	3.14683	2.89529	2.21722	4.48025	2.63225	2.21722	2.89529	3.03279	3.89529	2.21722	3.40986	2.53914	2.89529	2.63225	1.89529	2.21722	1.89529	2.21722	2.99482	2.40986	2.63225	3.34275	2.63225	3.50672	3.09168	3.48025	3.21722	1.89529	2.63225	2.89529	2.63225	3.21722	4.21722	2.75778	2.43294	2.90131	2.34275	2.95942	3.21722	2.25038	3.07037	3.80218	3.55425	2.63225	2.82173	2.04729	2.89529	3.21722	2.75778	1.89529	1.63225	3.21722	3.01558	2.97621	3.48025	3.35472	2.99482	2.63225	3.09168	2.36922	2.31032	3.21722	2.99482	3.21722	3.21722	3.63225	2.99482	2.40986	2.63225	2.40986	4.63225	3.63225	2.63225	3.21722	3.37394	3.12702	3.42976	3.395	1.63225	4.21722	3.53914	2.89529	2.26302	1.21722	2.99482	2.99482	2.89529	0.0472902	1.31032	2.92176	2.69937	3.02457	3.61896	2.73179	3.12164	-0.104713	3.03186	1.96929	3.52717	2.51678	3.04427	1.80218	2.05575	1.89529	3.1485	2.21722	3.1404	2.75778	2.69982	2.63225	2.69638	2.74328	2.40986	1.63225	3.11485	2.51678	2.04729	3.48025	2.70625	2.94873	2.79498	2.55425	3.21722	1.71471	2.36922	2.25786	2.40986	2.63225	2.63225	2.96929	3.41791	3.09168	3.98173	2.80218	3.2574	2.8249	3.04497	2.8387	3.15832	3.76846	3.02979	2.89529	2.12206	2.27862	3.41361	3.69365	2.33139	2.10174	3.52419	1.31032	3.30468	3.21722	3.04729	2.34275	2.63225	1.89529	2.89529	3.80218	3.48025	4.21722	3.21722	2.63225	2.48025	4.53914	3.63225	2.63225	4.63225	3.48025	2.63225	3.73179	3.21722	3.21722	3.21722	3.63225	3.85465	3.75778	4.06521	3.21722	4.01076	4.00571	3.40986	1.89529	2.21722	2.63225	3.56514	3.07971	1.40986
TOMM6	4.80218	4.67665	4.80218	4.21722	4.21722	3.63225	3.48025	4.73179	4.67665	4.40986	5.21722	4.21722	4.89529	4.53914	4.21722	3.21722	4.21722	4.31675	4.74773	3.80218	5.1103	4.80218	4.21722	4.63225	4.95418	4.40986	5.51787	4.42367	5.17141	3.63225	5.69526	4.53914	5.08597	4.40363	4.93091	4.08597	5.04545	3.95418	5.16717	3.89529	4.81446	4.2738	5.11534	4.71471	5.30027	4.31675	5.12019	4.77664	5.09807	4.9721	5.36017	4.74078	4.95207	4.60424	5.44587	4.65331	5.56141	4.89529	5.22539	4.46233	5.29122	4.40986	5.29585	4.49732	5.31284	4.89529	5.87831	5.67665	4.98275	6.00101	5.56655	4.21722	5.54628	5.2922	5.14566	5.76318	5.55508	4.39779	5.99547	5.39086	5.56952	5.15212	5.81122	4.91765	5.8831	5.19122	5.3465	6.45212	6.67039	3.48025	4.09168	4.70264	5.49732	4.53914	4.9484	4.91321	1.89529	3.80218	3.73179	4.86107	3.48025	3.95418	3.89529	4.21722	4.21722	3.21722	4.57979	4.40986	4.21722	5.80218	5.43961	5.00149	5.05852	4.21722	5.80218	3.48025	2.63225	3.89529	2.63225	3.21722	3.80218	4.54628	4.121	4.55952	3.21722	5.50194	5.53914	4.31451	4.35048	4.80218	4.61314	5.33269	4.94402	3.63225	3.89529	2.21722	3.07971	2.89529	3.63225	3.95418	5.92247	5.47097	4.70264	5.25284	4.86929	3.80218	5.12411	4.90527	4.21722	2.63225	4.49732	3.21722	4.21722	2.63225	3.73179	4.86929	3.63225	3.73179	4.63225	3.63225	3.63225	4.21722	5.63521	5.59067	5.26784	5.4106	4.21722	2.21722	4.21722	3.48025	4.30741	3.53914	4.40986	5.1103	3.89529	3.85465	4.31032	3.98589	4.59749	4.56299	4.80658	3.99482	4.71317	3.48025	4.63991	4.13921	4.66467	4.16063	4.58313	4.17141	4.48025	3.89529	4.55913	3.6867	4.69499	3.56514	4.44524	3.43961	4.58221	3.89529	4.63225	4.09168	4.33117	4.64606	3.85465	5.40986	5.21087	5.01286	5.32105	4.25469	4.53914	3.45168	4.01692	4.44548	4.28433	4.17282	4.66788	4.21722	5.78775	4.38714	5.65916	4.99857	5.6565	4.91236	5.31148	4.90909	5.39991	5.32719	5.41853	4.61775	5.12206	4.82294	5.52404	4.82294	5.28356	4.72623	5.58309	4.76976	5.02457	4.00571	5.04729	4.34275	4.09168	4.70264	4.21722	5.60953	5.06521	2.99482	4.53914	4.21722	4.73659	3.80218	5.21722	5.43961	4.63225	2.89529	3.63225	3.99482	3.21722	4.21722	4.21722	4.09168	3.85465	4.45822	4.89529	4.43961	4.95418	3.92771	4.65779	5.06521	4.80218	3.63225	4.75778	4.34275	3.99482
DERL1	3.21722	2.21722	3.21722	4.63225	3.95418	3.95418	3.48025	4.21722	2.80218	3.73179	4.43961	2.63225	4.48025	3.21722	2.99482	4.21722	4.21722	3.40986	3.63225	4.21722	4.40986	4.48025	4.48025	3.95418	2.63225	3.99482	4.14507	4.32413	3.80218	3.95418	4.1103	4.3465	3.43062	3.68116	3.85876	3.86358	4.35739	4.21722	3.96724	3.70264	2.93181	4.2738	3.56514	4.29968	4.30027	3.73179	4.05606	2.96929	4.30261	3.67665	4.37821	3.38714	3.95523	3.97621	4.09965	4.52207	4.26452	4.2876	4.416	4.16277	4.32684	3.40986	4.05252	2.99482	4.2605	2.89529	3.8828	3.95418	4.59573	4.07673	3.86028	3.07971	3.97078	4.10174	3.30741	4.18807	4.33269	4.21722	4.44624	4.54584	4.24759	3.58918	4.13315	4.09168	4.50546	4.53914	3.86107	4.47437	4.95418	2.89529	3.63225	2.89529	4.14683	4.53914	3.21722	3.43134	2.89529	2.21722	1.40986	3.38714	1.89529	3.95418	1.89529	1.21722	2.89529	4.21722	2.99482	2.99482	3.63225	3.75778	2.63225	2.63225	3.21722	3.48025	3.21722	2.89529	2.63225	3.48025	2.63225	3.95418	2.21722	3.23246	3.35048	3.28213	2.34275	3.72126	3.71679	3.31451	3.07037	3.21722	2.55425	4.21722	3.24231	2.04729	3.89529	2.21722	3.07971	2.89529	2.95418	2.63225	2.27862	3.10174	1.89529	2.89529	3.73179	2.95418	3.53914	2.04729	3.31032	2.63225	2.99482	3.21722	3.21722	2.63225	3.40986	2.40986	2.63225	2.40986	1.63225	2.63225	3.63225	3.21722	3.04137	3.54786	3.57979	4.04137	3.21722	3.80218	4.02457	2.89529	2.58495	2.53914	2.99482	4.57979	2.89529	2.63225	0.310325	2.26968	3.59749	3.58645	3.78888	3.99482	3.61831	2.48025	3.60123	3.21722	3.4481	3.6867	3.39316	3.9721	4.09323	3.33586	4.36081	3.32413	3.38833	4.56514	3.74164	2.95418	3.34275	3.03279	2.8249	3.04729	3.27532	2.6867	2.26968	3.37333	3.84376	3.44349	4.00911	3.21722	3.31675	3.12975	3.21722	2.99482	3.40986	3.26028	2.31032	3.55425	4.23859	4.02457	3.96112	3.60953	4.14193	3.91236	3.86126	3.88601	3.80218	3.46589	3.6932	3.57336	4.39055	4.08597	3.82208	3.69365	3.42253	3.32413	4.10916	3.63225	3.12411	3.56514	3.95418	3.34275	3.43961	1.89529	2.89529	3.53914	1.89529	2.99482	3.53914	3.63225	3.83389	3.21722	2.63225	4.21722	2.63225	4.70264	1.63225	1.40986	3.21722	3.21722	3.21722	2.63225	2.04729	2.75778	4.06521	3.63225	3.63225	3.45822	2.40986	4.48025	2.21722	3.63225	2.75778	4.07971	3.73179
NFIA	2.21722	4.53914	4.80218	4.21722	4.21722	3.21722	3.48025	4.31675	4.53914	3.99482	4.21722	2.63225	3.48025	4.53914	4.21722	4.21722	4.21722	4.21722	3.04729	3.80218	2.99482	3.48025	3.89529	3.21722	4.80218	4.57979	3.38323	3.10174	3.80218	3.50672	3.14683	3.60953	3.46624	3.16659	3.38071	3.15308	3.85043	3.36922	3.80218	3.35472	3.10174	3.2738	2.92771	3.83019	3.53272	3.86929	3.54149	3.66973	3.31909	2.91765	3.02457	2.80218	3.50289	2.10174	3.61013	2.45168	3.33269	2.70264	3.51267	3.36922	3.47179	3.73179	3.01857	1.40986	3.20987	3.48025	3.15179	3.21722	3.06521	3.04357	2.98159	3.75778	3.07971	3.30405	2.96346	2.74328	3.43961	3.11768	3.63225	3.11288	3.41751	2.93711	3.73722	3.53914	3.29814	3.40986	4.21722	2.5601	-0.175102	4.48025	4.21722	4.21722	3.63225	4.53914	3.48025	2.96568	3.89529	2.21722	3.99482	3.80218	3.48025	4.21722	3.48025	4.02457	3.48025	3.21722	2.99482	1.40986	2.63225	3.07971	3.85465	0.0472902	3.63225	4.21722	3.21722	3.48025	2.63225	1.89529	4.95418	4.43961	4.80218	3.16342	2.72245	3.22324	2.34275	2.02082	3.31343	3.31451	3.07037	3.21722	3.66973	2.63225	3.52728	1.04729	3.89529	3.21722	3.34275	2.89529	3.80218	3.95418	3.39409	4.16063	3.31032	3.80218	2.40986	4.21722	3.53914	3.21722	3.63225	3.21722	1.40986	3.21722	3.21722	2.63225	1.40986	3.99482	2.63225	2.99482	3.95418	2.63225	3.63225	3.21722	3.35257	2.98018	3.28433	3.30885	2.63225	3.80218	2.80218	2.89529	3.35048	2.80218	2.40986	2.99482	4.48025	3.36922	3.31032	3.16277	3.36922	3.91765	3.57831	3.57979	3.56117	3.98275	3.5371	3.13921	3.75778	3.32413	3.56428	3.53914	3.33139	3.73179	3.81332	3.64606	3.46233	2.75778	3.11485	3.95418	3.3021	2.89529	3.99482	3.36922	3.27532	3.32413	3.54979	3.33586	2.70625	3.57676	3.19552	3.36161	3.40986	3.29968	3.36922	3.33586	3.28433	2.63225	3.21722	3.42872	3.50868	3.21722	3.10896	4.53914	3.24146	3.8249	2.93644	3.39124	3.68188	3.64647	3.54936	3.74328	3.41751	2.27862	3.47774	1.69365	3.26726	3.6867	3.72583	4.21722	3.91765	3.84525	3.95418	2.75778	2.63225	3.48025	3.89529	2.21722	3.48025	4.40986	3.21722	2.63225	3.89529	4.21722	2.63225	3.63225	4.63225	1.89529	1.63225	2.99482	3.95418	4.21722	4.80218	2.63225	3.85465	4.21722	4.06521	3.43961	3.63225	3.56514	3.73179	2.89529	5.21722	4.21722	4.21722	3.56514	4.57979
OST4	5.02457	5.12411	4.80218	5.21722	3.95418	4.80218	4.89529	4.31675	4.91765	4.86929	4.95418	5.21722	4.70264	3.80218	3.73179	4.21722	5.21722	4.73179	4.36922	5.38714	4.57979	5.21722	4.89529	4.95418	5.33269	4.73179	5.57391	5.49406	5.85142	5.29522	5.69526	5.23958	5.56812	5.24188	5.61775	5.21722	5.62487	5.25674	5.45822	5.32155	6.09168	4.85876	5.57796	4.83019	6.15721	5.40986	6.41169	5.80218	6.08527	5.44603	5.73028	5.60953	6.18796	5.94304	6.29654	5.74446	6.07409	5.41885	6.2416	5.61207	6.02457	5.99482	6.09223	6.02457	6.0003	5.21722	6.38793	5.9898	6.14321	6.34068	6.41971	5.40164	6.33727	6.05142	5.89964	6.34815	6.39307	5.70264	6.46596	6.36838	6.42418	5.85767	6.58733	6.0752	6.32413	6.25535	5.38714	5.51787	5.89099	4.21722	3.63225	3.89529	5.25116	5.02457	4.5041	4.87714	2.89529	4.21722	4.40986	4.12411	4.48025	2.63225	4.21722	4.21722	3.89529	4.80218	4.93342	4.73179	4.63225	5.00571	5.13475	5.09168	4.91765	3.89529	4.80218	4.21722	3.63225	4.89529	2.63225	3.95418	4.21722	4.95043	4.30741	4.85551	4.00571	5.3185	5.2781	4.40566	4.43294	4.53914	4.05675	4.43961	5.31112	5.57085	4.48025	2.21722	4.07971	4.89529	2.95418	3.63225	4.27862	3.90909	4.21722	4.93968	5.40986	4.71972	4.38714	4.80218	4.55825	1.63225	4.31675	4.21722	3.21722	2.63225	3.73179	3.99482	2.63225	2.99482	3.21722	4.21722	4.21722	5.21722	5.24648	5.4766	5.18245	5.52488	4.63225	4.80218	4.80218	3.31032	4.43294	2.21722	3.73179	3.73179	4.21722	3.74773	3.63225	3.54979	5.57085	5.15581	5.71113	4.86929	5.796	4.70264	5.09447	4.52388	5.21124	4.6867	5.39049	4.74078	5.56938	4.44548	5.52566	4.51678	5.44418	4.45822	4.81529	3.80218	5.43021	4.74328	5.31675	4.17657	4.50312	4.85663	4.36922	5.70998	5.73747	5.67912	5.61873	4.13921	4.61931	3.93711	4.19025	4.73179	4.40986	4.56514	4.70264	4.82727	6.00911	5.38714	5.65275	5.66016	5.35324	5.28433	6.02523	5.85068	5.72311	5.88992	6.19786	5.67139	5.62841	5.82294	5.89435	5.60054	5.98773	5.29814	5.41172	5.21722	5.09986	4.96724	4.63225	5.07971	4.95418	2.89529	4.70264	5.60953	4.70264	3.73179	5.02457	2.63225	5.19297	4.80218	3.63225	5.63225	2.63225	4.89529	3.21722	4.57979	3.95418	3.21722	3.21722	4.80218	4.50672	5.75778	4.98275	4.33269	5.11768	4.75778	4.49732	3.89529	4.80218	4.95418	4.92771	5.07971	4.57979
SARDH	3.80218	4.53914	3.80218	4.21722	4.43961	1.63225	3.89529	2.73179	2.80218	2.40986	3.95418	4.21722	5.21722	4.21722	4.40986	3.21722	4.21722	3.21722	3.63225	3.80218	4.21722	4.06521	4.70264	4.43961	5.09168	4.21722	5.10759	4.56117	4.86107	4.69115	4.77909	5.09986	4.53496	4.8828	4.89529	5.15308	4.71103	4.57085	4.94761	4.75327	4.73917	4.89529	4.96724	4.52207	3.90858	4.21722	4.09488	3.77664	3.66702	3.86107	3.43961	4.12411	3.90709	3.8387	3.81467	3.29968	3.80218	4.06521	3.67665	3.92176	3.74188	3.73179	3.78006	3.57979	3.50205	4.06521	2.9442	3.21722	2.48025	3.13037	2.98159	3.75778	3.20524	3.40178	2.58495	3.21722	3.32031	4.21722	2.53604	3.25038	3.24759	3.71471	3.01286	2.80218	3.16063	1.99482	3.74078	3.44463	2.8249	5.59573	4.53914	5.06521	3.73179	3.80218	3.89529	4.03279	2.89529	3.80218	3.99482	4.12411	4.48025	3.21722	2.89529	2.21722	2.89529	4.21722	4.21722	4.86929	5.29522	4.84525	4.36922	5.00149	4.76154	4.70264	3.21722	4.70264	4.63225	5.35472	2.63225	4.21722	4.21722	4.01456	3.43294	4.08453	3.34275	3.89529	4.19212	4.25038	4.30741	4.80218	4.05675	3.63225	4.15691	3.36922	5.21722	3.21722	4.34275	3.48025	3.63225	2.63225	4.73805	4.97621	4.11768	4.65017	4.40986	3.63225	4.84171	5.00149	4.95418	3.95418	4.73179	4.21722	3.21722	4.95418	4.73179	3.73179	5.80218	4.73179	4.95418	2.63225	2.63225	3.21722	3.33087	3.17282	3.2623	3.09383	3.95418	3.21722	4.38714	3.31032	3.65534	3.53914	2.40986	3.99482	2.89529	3.21722	3.48025	3.04729	3.88379	4.05852	3.44903	3.86929	3.95418	3.48025	3.87208	4.01368	3.69067	3.51678	3.40381	3.46514	3.83019	3.48025	4.23389	3.7647	3.53272	3.07971	3.98159	2.95418	3.87326	3.48025	3.40986	3.80218	3.6421	3.72623	3.85465	3.25786	3.55425	3.61858	3.82355	3.82727	3.49732	4.37768	3.71026	3.84282	2.99482	3.49475	3.83389	3.29122	2.70571	2.43961	2.42714	2.67665	3.43611	3.28433	2.85531	3.6867	3.18807	2.72893	3.11873	3.12795	3.12206	3.27862	2.74078	3.27862	3.36241	2.32413	3.17189	2.89529	4.53914	4.80218	4.29522	3.75778	3.95418	5.35472	5.06521	4.02457	4.89529	4.57979	4.53914	4.95418	4.59573	4.53914	4.95418	5.80218	3.63225	4.21722	5.33269	5.1103	3.95418	3.21722	6.02457	4.43961	3.04729	4.92771	4.21722	4.33269	4.48025	4.40164	4.40986	3.48025	4.21722	2.63225	5.1501	4.21722	3.40986
DEK	4.21722	4.38714	2.21722	5.21722	2.63225	1.63225	4.21722	4.21722	3.80218	3.73179	1.63225	4.63225	2.89529	2.21722	4.21722	4.21722	4.21722	4.49732	4.04729	4.38714	4.21722	4.21722	4.89529	3.95418	3.95418	4.57979	5.14507	3.42367	4.91765	4.36922	5.31675	4.26161	4.67855	4.56869	4.98275	3.94158	4.86929	4.04729	4.82387	4.48025	5.17974	3.89529	4.66467	4.21722	5.06521	3.57979	5.01617	3.66973	4.98551	4.38714	5.09714	4.46514	4.75581	3.97621	5.10643	4.52207	5.48857	4.41885	5.04319	4.59161	4.91571	4.57979	4.97675	4.57979	4.9035	4.48025	5.53772	5.02457	4.35472	5.5559	5.38494	4.66467	5.1871	5.21004	5.15784	5.77303	5.49023	4.70264	5.47247	5.0004	5.24759	4.96264	6.02845	4.91765	5.77887	4.80218	5.05011	5.30261	5.43961	1.89529	3.63225	4.21722	5.18245	4.80218	4.15832	5.08115	2.89529	3.21722	3.99482	2.53914	4.70264	2.63225	3.48025	3.53914	3.48025	3.21722	3.86929	3.40986	4.63225	5.34275	4.74773	5.36922	5.53914	2.89529	4.80218	2.89529	3.63225	3.89529	3.63225	3.63225	4.80218	3.91726	3.26302	3.69139	3.07971	4.45822	4.42532	3.83534	3.96346	3.21722	3.13921	3.21722	4.2751	4.74773	4.21722	4.53914	3.34275	3.89529	4.21722	1.63225	4.39409	4.04034	3.48025	4.93968	6.40986	4.09168	5.18684	4.21722	3.89529	3.21722	3.40986	5.21722	3.21722	2.63225	3.73179	3.73179	2.63225	2.99482	3.21722	3.63225	4.63225	3.21722	4.67018	4.68062	4.77132	5.02794	3.63225	5.02457	4.53914	4.01076	3.16991	4.38714	3.40986	4.57979	2.89529	2.63225	3.76976	3.54979	4.64933	4.58645	4.74365	3.86929	4.59002	3.98275	4.11109	3.61314	4.13124	4.04034	4.00285	3.91765	3.89529	4.29739	4.20034	3.72623	4.31032	4.21722	4.04976	4.09168	4.05546	3.82129	3.63225	3.85465	4.15667	4.2447	3.78426	5.22748	5.15911	5.65922	5.43653	3.05675	4.05372	4.21722	3.46233	3.67289	4.21722	3.92771	4.26452	3.77664	6.35814	4.9898	5.85898	4.70907	4.91452	4.28433	5.65241	4.4864	5.73827	5.87189	5.56239	4.78281	5.20179	3.86358	5.86347	5.33751	4.64071	4.32413	5.82676	4.55825	4.38714	4.00571	4.21722	4.66467	3.80218	4.70264	1.89529	4.21722	2.89529	2.99482	4.38714	2.63225	4.21722	4.53914	3.63225	4.63225	2.63225	3.48025	3.21722	3.73179	2.63225	5.21722	4.80218	4.21722	4.36922	4.34275	4.06521	3.21722	4.31032	3.56514	3.40986	2.89529	4.21722	3.63225	4.07971	3.07971	2.99482
ARFRP1	4.21722	3.80218	4.80218	3.63225	3.21722	3.63225	3.48025	2.99482	2.80218	3.73179	4.43961	4.21722	3.48025	3.80218	2.40986	3.21722	4.21722	3.40986	4.04729	4.67665	4.21722	3.89529	4.70264	4.43961	3.63225	3.99482	4.64102	3.60424	3.91765	4.13475	4.28433	3.30468	4.55163	3.52916	4.40625	4.15308	4.40986	3.04729	4.21722	3.48025	3.8387	3.57336	4.21722	3.83019	4.25934	4.1103	4.05606	4.05675	4.45461	3.80218	4.32341	4.12411	4.4138	3.6867	4.39409	4.93711	4.16831	3.80218	4.43726	4.16277	4.46114	3.73179	4.46923	3.86929	4.38958	3.21722	5.1885	4.21722	4.2876	5.03234	5.27532	3.75778	5.36981	5.72623	4.35048	5.84948	5.02457	4.83389	5.95883	4.18327	5.8623	4.25904	5.63904	3.88018	5.60953	3.80218	4.60953	5.06912	5.07283	4.21722	3.95418	2.89529	4.95418	3.80218	4.18807	4.70264	4.48025	3.21722	4.57979	1.80218	4.21722	3.63225	3.48025	4.21722	3.89529	3.21722	4.65779	3.40986	3.85465	4.21722	4.63225	4.21722	4.53914	2.89529	4.21722	4.70264	3.63225	1.89529	4.63225	4.63225	4.21722	4.09833	4.16991	4.16184	3.75778	4.64531	4.62602	4.25038	4.3923	2.21722	4.72418	4.43961	4.42872	4.63225	4.48025	2.21722	4.56514	4.70264	4.43961	5.21722	3.94158	4.42367	3.48025	4.48025	5.1103	4.21722	4.15581	5.00149	4.21722	4.43961	4.31675	3.21722	3.21722	2.63225	3.40986	3.73179	3.63225	4.86929	3.63225	4.21722	4.95418	3.21722	4.91583	5.0308	4.73179	4.5626	3.63225	2.21722	3.80218	3.63225	4.01791	3.02457	3.40986	4.40986	1.89529	4.21722	3.63225	3.98589	4.0213	3.91765	4.00362	3.57979	4.17974	3.89529	3.97248	3.87618	4.25255	4.21722	4.00285	3.80218	4.71471	3.48025	4.66132	4.00863	3.84084	3.92771	4.44524	3.43961	3.53037	3.82129	3.63225	3.74773	3.55095	3.64606	2.92176	4.33586	4.31506	4.32218	3.79498	3.49285	4.53914	3.12975	3.67178	3.78837	3.52534	3.69638	3.31032	3.66973	5.58158	4.38714	5.90826	4.70907	5.15049	4.52534	5.294	4.90909	6.30807	5.44775	5.18388	4.44372	5.21722	4.08597	5.21722	4.69365	4.99765	4.10174	6.10112	3.89529	4.26161	4.07971	4.13475	3.92771	3.95418	4.21722	4.89529	5.02457	3.48025	4.57979	4.80218	2.63225	4.31032	2.21722	2.63225	4.21722	4.21722	1.89529	4.21722	3.40986	2.63225	3.21722	4.21722	4.43961	4.36922	4.84525	4.48025	3.95418	4.01076	3.66467	3.57979	1.89529	5.21722	5.21722	5.07971	4.45822	4.99482
KLC2	2.21722	3.53914	3.21722	3.63225	3.63225	2.63225	1.89529	2.40986	3.53914	2.40986	2.63225	3.63225	2.89529	3.21722	3.40986	3.21722	4.21722	2.99482	3.85465	2.21722	4.21722	3.48025	5.06521	4.21722	3.21722	2.99482	3.31909	3.21722	3.58645	4.04729	3.73179	3.67665	4.10869	4.16659	3.96568	3.86358	3.60251	3.85465	4.07971	4.14321	3.57567	3.89529	3.80218	3.45168	3.11768	3.57979	3.40398	3.42872	3.59663	3.91765	2.92993	3.53914	3.43207	3.51678	3.12661	3.58918	3.3907	3.59573	2.94761	3.71026	3.57415	3.40986	3.44388	4.40986	3.67198	3.70264	3.52916	2.95418	3.35472	3.53219	3.6421	4.07971	3.38581	3.76225	4.121	4.12795	3.41652	3.48025	3.40598	3.03888	3.61682	3.37768	3.57676	3.09168	3.74559	3.49732	3.30468	3.31909	2.99482	3.89529	4.09168	2.89529	3.63225	4.02457	3.03279	3.38071	2.89529	3.21722	3.40986	3.67665	2.89529	3.95418	1.89529	2.80218	1.89529	3.80218	3.57979	3.73179	1.04729	2.75778	3.36922	3.21722	2.95418	3.48025	3.21722	3.48025	3.63225	3.48025	3.63225	2.63225	3.80218	3.23246	2.96346	3.07124	3.34275	3.1363	3.56869	3.54584	3.72245	3.80218	2.55425	3.95418	2.70625	4.21722	1.89529	4.21722	2.75778	3.48025	3.63225	3.21722	3.60054	3.10174	3.31032	3.48025	3.73179	3.21722	3.43961	2.85465	3.48025	3.63225	3.21722	3.21722	4.21722	2.63225	1.40986	3.99482	2.63225	2.99482	3.21722	4.21722	5.21722	3.21722	3.55326	3.49475	3.46875	3.60841	3.95418	3.80218	3.21722	2.63225	3.65534	3.67665	3.40986	2.99482	2.89529	2.04729	2.63225	3.54979	3.3274	2.71972	3.17695	3.40986	3.17974	2.21722	3.38144	3.29122	3.25255	2.51678	3.41438	3.02457	2.93711	3.48025	3.37591	2.8387	3.31032	3.56514	3.21722	3.21722	3.38227	4.32825	3.8249	3.21722	3.72783	3.27166	3.16277	3.25786	3.11225	3.13315	3.10532	3.13921	3.65779	3.58918	3.41652	2.99482	2.40986	3.26028	3.31032	3.29122	3.05802	3.63225	2.84218	2.80218	2.53097	3.28433	2.83126	3.01928	3.12795	3.25944	2.81433	2.78281	3.24759	3.01558	3.27611	2.69365	3.48025	3.21722	3.00962	3.48025	3.80218	3.45822	4.21722	4.21722	4.33269	4.48025	3.89529	3.21722	3.48025	2.99482	2.80218	4.21722	3.95418	4.53914	2.63225	3.63225	2.63225	2.89529	3.21722	4.21722	2.63225	3.21722	3.21722	2.21722	4.50672	4.21722	3.48025	3.80218	4.21722	4.00571	3.73179	3.48025	2.21722	2.63225	5.00571	4.45822	2.40986
AHI1	2.21722	4.21722	4.21722	2.63225	1.63225	4.43961	3.89529	3.73179	3.80218	2.40986	4.95418	2.63225	3.89529	3.80218	4.57979	4.21722	4.21722	4.21722	3.85465	4.02457	4.57979	4.21722	4.21722	3.95418	4.43961	1.40986	3.18159	3.60424	3.84171	4.04729	3.34846	3.67665	3.56812	4.05967	3.32825	3.60054	3.18747	3.85465	3.00571	3.98275	3.73917	4.15832	3.71198	4.29968	4.48025	3.57979	4.64102	3.29122	4.31909	4.12411	4.7055	3.53914	4.39065	3.32413	4.52147	3.93711	4.42233	4.41885	4.50598	3.78426	4.46114	3.40986	4.23506	3.73179	4.36995	3.89529	2.90943	3.21722	3.70264	3.1198	3.41971	4.07971	3.25255	3.42677	2.84798	3.03279	3.57085	3.63225	3.03561	3.96088	3.41751	3.83019	3.57676	3.71972	3.56117	4.36406	4.7718	3.5601	2.8249	4.70264	4.71972	4.21722	3.99482	3.21722	3.99962	4.15832	3.48025	4.21722	3.40986	4.74078	1.89529	4.63225	4.89529	4.67665	2.89529	3.80218	4.1103	3.40986	4.50672	3.92771	4.63225	4.50672	4.71972	2.89529	5.21722	4.21722	3.63225	3.89529	4.21722	3.95418	4.21722	3.71982	4.21722	3.90881	3.45822	4.26875	3.91382	3.87841	4.21722	4.21722	4.05675	3.95418	3.69418	4.21722	3.48025	2.21722	4.45822	4.48025	3.63225	4.80218	3.15308	3.51678	4.31032	3.06521	3.21722	3.80218	3.21722	4.50672	4.01076	3.63225	3.73179	3.21722	4.21722	3.63225	2.99482	4.99482	3.63225	3.73179	2.63225	3.63225	2.63225	3.21722	4.63521	4.11534	4.07283	4.20534	4.95418	5.38714	4.02457	4.21722	4.47247	3.80218	4.21722	4.86929	4.70264	4.63225	3.76976	4.67178	4.09792	4.67665	4.6089	4.31675	4.6867	4.53914	4.27734	4.25469	4.14384	3.97621	3.98168	4.30468	3.97775	4.13233	4.16599	4.56117	4.4258	4.56514	4.02739	4.43961	3.87326	4.66082	4.57979	4.50672	4.58198	4.34967	4.46233	4.40986	4.53407	5.21722	4.79498	4.584	4.69526	4.71471	4.34497	4.37333	4.77909	4.21722	4.11768	4.61314	3.95848	4.27611	3.42714	4.26161	4.49108	4.68288	3.5585	3.57567	3.78281	3.66753	3.54936	3.93091	3.46998	3.60054	3.55112	2.86358	4.03664	4.51678	3.6173	3.89529	4.21722	4.21722	3.74773	4.75778	4.21722	4.70264	4.89529	4.02457	4.89529	4.21722	4.91765	2.63225	4.31032	4.21722	4.95418	5.21722	3.63225	3.89529	4.43961	2.99482	3.63225	4.21722	5.21722	4.80218	4.21722	4.34275	3.48025	3.80218	4.21722	3.45822	3.86929	4.70264	3.21722	5.43961	3.92771	4.34275	2.99482
PPP1R18	3.80218	2.21722	4.21722	2.63225	4.95418	1.63225	3.89529	1.99482	1.21722	3.99482	3.21722	3.63225	1.89529	3.21722	3.40986	3.21722	4.21722	2.40986	2.04729	2.80218	2.99482	3.48025	3.89529	2.63225	3.63225	2.40986	3.61455	3.7647	3.76154	4.13475	3.8249	4.38714	3.53496	3.9442	2.82129	3.60054	3.68997	4.29522	3.1501	3.89529	3.01928	4.21722	2.84525	4.52207	2.26968	3.99482	2.18159	3.87618	2.50352	4.0752	2.47355	4.74078	2.20665	3.32413	2.09965	4.65331	2.21722	4.70264	2.00571	4.04729	2.51361	3.73179	2.34872	4.1103	2.45314	4.35472	3.79981	3.43961	4.21722	3.28027	3.38494	4.21722	2.94221	3.69701	4.32911	3.82129	3.83737	4.48025	2.32191	4.07635	3.36307	4.88464	4.16172	4.49023	2.87433	3.21722	2.21722	-1.14034	2.40986	1.89529	1.63225	1.89529	1.8249	1.21722	2.48025	2.15832	3.48025	3.80218	1.40986	3.21722	1.89529	1.63225	1.89529	2.80218	1.89529	3.21722	2.99482	3.40986	1.04729	2.34275	3.85465	2.63225	3.63225	2.89529	4.21722	2.89529	3.63225	3.48025	2.63225	3.21722	3.80218	2.04559	3.16991	2.31635	3.84525	1.02082	1.68116	2.25038	1.26302	3.21722	1.55425	1.63225	2.38433	2.04729	3.48025	3.80218	3.75778	4.21722	3.63225	3.63225	2.27862	3.21722	3.11768	2.21722	2.73179	3.21722	3.09168	3.50672	3.31032	1.63225	2.73179	4.21722	3.21722	3.63225	2.99482	3.73179	2.63225	2.99482	3.95418	2.63225	2.63225	3.21722	2.24067	2.95418	2.40986	2.6788	1.63225	2.21722	3.21722	1.89529	2.26302	2.21722	1.40986	3.40986	2.89529	2.04729	2.31032	2.63225	2.48786	2.43961	2.09289	3.86929	2.28937	3.48025	2.80558	3.66973	2.94221	2.6867	2.6739	3.46514	2.56271	2.89529	2.43481	3.32413	2.46233	3.56514	2.75531	4.43961	2.26028	1.57336	3.40986	3.43961	2.48682	3.16063	3.16277	2.33586	1.84376	2.57676	2.61056	1.96929	2.57979	3.58918	2.71026	2.54736	2.40986	2.63225	2.31032	4.05675	3.28041	4.49023	2.5701	4.02457	2.60759	3.73179	3.5875	4.81446	2.21722	2.72893	2.78499	4.36777	3.24759	4.15308	3.27611	5.05121	3.26726	3.90909	2.26116	4.31032	2.38714	2.75778	2.85465	0.757784	1.63225	2.89529	3.48025	2.80218	1.89529	1.40986	2.80218	4.95418	2.48025	2.21722	2.63225	3.63225	2.63225	2.89529	1.63225	3.40986	3.63225	4.21722	3.21722	2.21722	2.63225	2.75778	1.89529	2.21722	2.31032	3.84525	0.40986	3.48025	4.53914	2.63225	3.07971	3.07971	2.40986
FERMT2	3.21722	4.02457	2.21722	2.63225	4.21722	2.63225	3.48025	2.40986	3.21722	2.99482	1.63225	2.63225	2.89529	3.80218	2.40986	3.21722	4.21722	2.73179	3.36922	4.67665	2.40986	3.70264	3.89529	1.63225	3.21722	2.99482	3.44463	4.27166	3.15581	4.13475	3.34846	3.74078	3.63225	4.40363	3.48025	3.78112	3.40986	3.74773	3.92771	3.80218	3.45537	4.21722	3.61576	4.03664	3.46233	4.31675	3.66702	4.29122	3.71764	3.02457	3.81547	3.21722	3.52006	3.32413	3.93397	4.12975	3.64423	4.48025	3.52597	3.92176	3.92348	4.40986	3.54273	4.80218	3.81433	4.48025	2.63934	3.21722	4.21722	2.37219	2.72783	4.45822	2.20524	2.81051	3.26302	2.57336	2.63225	3.76976	2.26302	4.25038	3.18619	3.88464	2.81122	4.33269	2.90909	3.99482	2.67665	1.18159	3.28433	3.48025	2.63225	3.48025	3.28433	2.80218	2.74328	2.89529	1.89529	4.21722	2.40986	3.38714	2.89529	1.63225	1.89529	2.21722	3.48025	2.21722	3.73179	1.40986	2.63225	2.75778	3.04729	2.85465	3.71972	1.89529	3.21722	4.21722	2.63225	3.48025	4.95418	2.63225	5.02457	2.75778	3.35048	3.14924	3.75778	2.68378	2.26612	2.49139	2.84798	2.21722	3.13921	1.63225	2.94911	3.63225	3.89529	4.21722	1.75778	3.89529	4.21722	3.63225	2.27862	3.42367	4.39779	2.48025	2.99482	2.95418	2.21722	3.36922	2.63225	4.63225	3.21722	3.21722	4.21722	2.63225	2.99482	2.99482	3.63225	1.40986	4.21722	4.21722	3.63225	4.21722	3.35257	2.87326	2.6662	3.11937	4.63225	3.21722	4.38714	1.89529	3.35048	3.53914	3.99482	3.99482	3.48025	1.04729	2.31032	3.85465	3.28433	2.43961	3.03399	2.73179	3.40755	3.48025	3.28712	3.66973	3.07971	3.7647	2.6739	2.80218	3.05575	3.89529	3.62384	3.47097	3.22786	4.07971	2.61235	4.09168	2.63225	2.74328	3.73179	4.17657	2.93428	3.8387	3.85465	3.21722	3.57415	4.04388	3.70571	2.66973	3.49732	3.93711	2.54979	2.78837	3.63225	2.49475	2.76976	2.55425	3.34095	3.63225	2.48603	4.12411	2.60759	4.52534	2.76933	3.25374	2.96568	2.25944	2.40252	3.43134	2.24759	3.27862	3.57477	3.69365	3.20014	3.97621	2.26116	4.01076	3.12411	4.00571	3.21722	3.34275	4.21722	4.48025	1.89529	3.53914	1.89529	2.99482	1.21722	3.63225	3.70264	2.21722	4.21722	2.63225	2.63225	3.48025	3.95418	2.40986	2.63225	3.21722	3.21722	2.95418	3.63225	3.07971	2.48025	3.63225	3.63225	3.75778	3.57979	3.89529	2.21722	3.63225	4.21722	3.56514	3.99482
TAF12	2.21722	3.21722	2.21722	4.95418	4.21722	3.21722	3.48025	4.31675	1.21722	2.99482	3.63225	2.63225	3.48025	2.21722	4.73179	4.80218	4.21722	1.99482	3.36922	4.38714	2.40986	4.59573	1.89529	3.95418	2.63225	3.73179	3.85966	3.42367	3.9898	3.04729	3.57979	3.30468	3.50101	3.4467	3.43134	3.78112	3.46049	3.63225	2.75778	3.80218	3.57567	2.57336	3.56514	3.71471	3.81282	3.99482	4.02959	3.13921	3.90406	3.91765	4.10257	3.38714	3.94891	4.10174	3.98644	3.71471	4.01998	2.70264	3.68852	3.63225	3.75936	2.99482	3.82789	4.31675	3.86195	4.06521	3.37206	2.63225	3.06521	3.59458	3.51924	4.07971	3.4481	3.81997	3.51095	3.03279	3.32031	3.63225	3.45942	3.11288	3.66263	3.98773	3.81122	3.21722	3.16063	3.80218	3.74078	3.18159	3.28433	2.89529	3.21722	1.89529	3.73179	4.53914	4.15832	3.89529	3.48025	3.21722	4.73179	3.53914	3.89529	3.21722	3.48025	4.02457	2.89529	4.21722	3.57979	3.40986	3.63225	3.34275	2.04729	3.50672	3.33269	4.21722	3.21722	4.48025	2.63225	3.48025	4.63225	2.63225	3.80218	3.75778	3.84798	3.62013	3.21722	2.95942	3.40363	3.31451	2.84798	4.21722	2.77664	2.63225	3.19168	2.63225	3.89529	2.21722	2.75778	1.89529	3.21722	4.43961	4.15308	4.10174	3.76976	3.06521	2.40986	3.21722	3.80218	3.50672	4.01076	3.63225	3.73179	3.21722	3.21722	2.63225	1.40986	4.21722	2.63225	3.40986	4.43961	3.63225	3.63225	3.21722	3.16912	3.28135	3.61497	3.43623	3.21722	2.21722	3.80218	3.63225	3.84798	3.21722	3.73179	2.99482	1.89529	3.63225	4.21722	3.71026	3.63225	3.88018	3.85842	2.40986	3.50167	3.70264	3.81913	3.61314	3.97078	4.27166	4.09771	4.17141	3.89529	3.61149	3.69784	3.87433	3.46233	4.07971	3.76886	3.63225	3.72741	3.15832	3.63225	3.57085	3.34932	4.10174	3.92176	3.73179	3.59378	4.04388	3.79498	4.09857	3.93342	3.71471	3.92176	3.84282	4.21722	3.26028	3.39779	2.96929	3.75104	4.09168	4.1368	3.38714	3.6565	4.14683	3.86718	3.93181	3.35472	3.58137	3.69845	3.85876	3.56952	3.01558	3.41361	3.39409	3.29968	3.42367	3.78723	3.11768	3.02457	4.00571	2.63225	2.75778	1.63225	3.48025	3.89529	2.21722	3.48025	3.40986	3.80218	2.63225	3.31032	2.21722	2.63225	4.21722	3.63225	3.89529	4.21722	2.99482	4.43961	4.21722	3.21722	3.43961	2.63225	3.75778	2.48025	3.21722	1.89529	2.92771	3.73179	1.89529	2.21722	4.21722	3.75778	4.34275	4.40986
NDRG1	3.80218	1.21722	4.21722	2.63225	4.63225	3.95418	2.89529	3.21722	5.21722	2.99482	4.43961	3.63225	4.21722	3.80218	3.40986	4.21722	5.80218	3.57979	4.85465	5.21722	3.40986	4.35472	5.35472	4.95418	4.43961	4.57979	5.21722	4.04034	4.65462	3.85465	4.14683	4.46514	4.25844	3.8828	3.89529	4.33751	4.15709	4.13475	4.80218	3.48025	4.39124	4.2738	3.71198	3.71471	5.08291	4.31675	4.9612	4.21722	4.57391	4.60953	4.74773	4.67665	5.10503	4.10174	5.26957	4.71471	5.24303	5.10474	5.10651	4.78426	4.66973	3.73179	4.38114	4.31675	4.71928	4.80218	6.66301	6.80218	5.48025	6.6816	5.82829	5.00571	4.70774	6.65995	7.76486	6.42511	6.60188	5.48025	5.74415	5.18327	5.44399	4.74446	5.20354	4.63225	5.9721	5.40986	5.02457	6.34348	6.09168	4.70264	3.43961	4.70264	6.21722	5.30468	5.03279	5.25986	4.48025	3.80218	4.40986	3.21722	4.21722	3.95418	3.89529	4.38714	5.06521	3.21722	3.73179	2.99482	4.50672	3.56514	4.95418	4.04729	3.88018	3.89529	3.21722	4.48025	3.63225	4.89529	4.21722	4.95418	4.21722	5.1949	4.43294	5.23223	4.45822	4.56514	4.80218	3.59831	2.72245	3.21722	3.29122	4.21722	5.4998	4.04729	5.48025	4.21722	4.56514	5.35472	3.95418	3.95418	3.60054	3.6867	4.01076	3.35472	3.99482	4.21722	3.09168	3.04729	4.31032	3.63225	3.21722	3.21722	3.21722	2.63225	1.40986	4.21722	4.21722	1.40986	1.63225	3.63225	3.63225	3.21722	5.84872	6.00254	5.85465	5.6745	4.63225	4.21722	5.38714	3.48025	3.26302	4.80218	3.73179	3.73179	5.80218	4.29522	3.31032	4.81988	4.42976	4.15581	4.36789	5.31675	4.75836	4.48025	4.7781	4.52388	3.97078	4.80218	4.13653	4.70907	4.93711	4.54736	4.90989	4.51678	3.59983	4.45822	4.47033	4.71972	4.38227	3.2738	3.73179	4.97803	3.61235	4.29814	4.71026	5.80218	5.51361	4.65922	5.06999	3.21722	4.16475	5.29968	3.21722	3.48025	5.21722	3.87326	3.70264	5.55425	4.33104	5.05852	3.14596	4.91765	5.36063	5.49732	6.75822	5.14127	5.63405	5.76357	5.77383	4.99962	4.24759	4.08597	5.80218	5.05121	5.08395	5.10174	3.52419	5.01076	3.46514	3.92771	3.21722	2.34275	3.80218	2.89529	3.89529	3.53914	5.06521	2.40986	2.80218	3.63225	4.06521	2.21722	2.63225	4.63225	2.63225	1.89529	2.63225	4.40986	4.43961	4.80218	4.80218	3.80218	3.36922	3.75778	3.21722	3.43961	3.48025	4.00571	3.86929	4.21722	3.21722	4.21722	3.56514	3.34275	3.40986
C5orf24	3.21722	1.21722	2.21722	2.63225	3.63225	3.21722	3.48025	3.57979	3.21722	3.73179	3.21722	4.63225	3.48025	2.21722	2.99482	4.21722	4.21722	2.99482	3.63225	3.53914	3.73179	1.89529	1.89529	1.63225	3.95418	3.73179	3.18159	4.42367	3.80218	3.04729	3.95418	3.46514	3.50101	3.8828	3.66082	3.60054	3.99482	2.36922	3.84525	3.21722	3.45537	3.2738	2.92771	3.45168	3.72536	3.73179	3.59663	3.77664	3.01617	3.53914	3.52302	3.02457	3.32375	2.8387	3.72045	3.29968	3.62623	3.06521	3.52597	4.36922	3.42872	3.40986	3.05921	3.57979	3.41534	4.06521	2.99482	4.21722	3.80218	3.27074	2.88537	3.56514	3.05324	3.37636	3.51095	3.03279	3.21722	3.31032	3.40598	3.54584	2.91055	3.29968	3.39619	3.95418	3.10174	4.16475	3.67665	3.44463	3.28433	3.89529	2.95418	3.89529	3.28433	4.02457	2.57336	2.15832	1.89529	3.21722	2.40986	2.80218	3.89529	3.63225	2.89529	4.02457	3.89529	2.21722	2.99482	3.73179	3.36922	4.21722	3.04729	3.36922	4.02457	2.89529	5.21722	3.89529	4.63225	3.48025	2.63225	4.43961	3.80218	3.29835	3.35048	3.28213	3.34275	2.95942	3.40363	2.87841	3.43294	3.21722	3.96929	3.63225	3.55425	3.85465	3.48025	2.21722	4.34275	1.89529	3.21722	3.63225	3.39409	2.97621	3.89529	3.21722	2.73179	3.63225	3.21722	2.36922	3.48025	3.63225	3.99482	3.21722	3.21722	2.63225	3.40986	1.40986	2.63225	2.40986	3.63225	2.63225	3.63225	4.21722	3.4763	3.72741	3.61497	3.41576	1.63225	3.21722	3.53914	2.89529	2.72245	3.02457	2.99482	4.21722	3.89529	2.85465	2.89529	3.63225	2.48786	2.80218	3.28192	2.99482	3.08156	3.59573	3.18619	3.96929	3.25255	2.97621	2.94571	3.38714	3.05575	2.99482	3.72169	3.64606	3.22786	3.07971	3.33117	3.63225	2.98018	2.74328	3.14683	3.36922	3.48682	3.16063	3.78426	2.99482	2.93891	3.34728	3.28041	2.96929	3.21722	2.93711	3.16277	2.89529	3.99482	3.17282	3.63225	2.77664	3.25965	3.95418	3.33403	3.30468	3.5825	3.14683	2.96987	3.63225	3.12795	2.80693	2.77507	3.38071	3.18619	2.86358	2.93603	2.86358	3.26726	3.10174	2.82676	2.63225	4.02457	2.75778	3.21722	3.56514	3.63225	3.48025	4.70264	3.53914	1.89529	3.40986	3.53914	3.63225	3.48025	2.21722	2.63225	2.63225	2.63225	3.48025	4.21722	2.99482	1.63225	3.21722	3.21722	3.43961	2.04729	3.34275	2.48025	4.09168	3.31032	3.92771	3.57979	4.21722	4.53914	4.21722	3.56514	3.34275	4.21722
ARHGAP26	3.21722	4.91765	5.53914	4.63225	5.09168	3.63225	4.48025	4.80218	4.53914	4.73179	3.95418	4.63225	4.48025	4.80218	4.21722	4.80218	5.21722	4.1103	5.13475	4.02457	4.99482	4.70264	2.89529	3.63225	3.63225	2.99482	3.90406	3.60424	4.46514	3.85465	3.86929	4.12411	4.41247	3.81867	4.15832	3.69365	4.06194	2.85465	4.24964	4.35472	3.8387	4.09692	4.00571	3.58918	3.36922	3.86929	3.2747	4.66973	3.51311	3.80218	3.61715	3.80218	3.42752	4.51678	3.11319	4.52207	3.43961	3.89529	3.6526	3.98589	3.11225	3.40986	3.58973	3.57979	3.38958	3.89529	4.70163	3.21722	4.21722	4.37219	4.76886	2.75778	4.41729	4.63404	4.21722	4.21722	4.65215	4.01076	4.13749	4.07635	4.44399	3.37768	4.07426	3.71972	4.39942	3.93342	3.02457	2.5601	3.73179	1.89529	4.33269	4.70264	3.28433	1.21722	2.96568	2.66082	1.89529	3.21722	4.57979	4.30468	4.21722	2.63225	2.89529	4.21722	3.48025	3.80218	4.1103	3.99482	3.85465	3.56514	3.04729	3.95418	3.88018	4.21722	6.02457	1.89529	3.63225	5.21722	2.63225	3.63225	2.21722	2.90039	3.16991	3.07124	2.34275	3.92771	4.54906	4.43481	4.21722	2.21722	3.77664	3.95418	3.24231	3.36922	2.89529	4.53914	4.21722	4.48025	3.95418	3.63225	2.69365	3.32413	3.89529	3.59573	2.73179	3.63225	2.95418	3.50672	3.63225	3.21722	3.73179	3.21722	4.21722	4.21722	3.73179	4.86929	4.95418	2.99482	5.43961	2.63225	4.21722	3.21722	3.16912	3.17282	3.61497	2.98692	3.21722	3.80218	2.21722	3.31032	3.51095	3.02457	4.21722	3.73179	1.89529	2.85465	4.11768	3.16277	3.23994	2.80218	3.95683	3.21722	3.63225	3.21722	4.31607	3.82727	4.47826	3.21722	4.5258	3.67665	3.80782	2.78837	3.85704	3.10174	4.69499	2.34275	3.88537	3.21722	4.38227	4.09692	5.77909	3.36922	4.6273	5.48256	4.10618	2.54736	2.87618	2.94873	3.23859	4.42872	5.2925	4.03664	3.92176	5.42778	3.63225	4.34275	5.48025	4.13921	4.75104	3.63225	4.50751	4.0752	4.89427	2.99482	4.77879	3.8387	4.93968	4.83513	4.83834	3.57336	4.92941	3.01558	4.7718	3.86358	4.36241	3.60424	4.48767	3.11768	4.21722	3.92771	4.21722	3.56514	5.09168	4.70264	4.48025	4.91765	5.06521	4.40986	4.67665	4.63225	5.06521	4.80218	5.21722	4.21722	4.95418	1.89529	3.21722	5.31675	3.63225	3.21722	5.21722	4.95418	4.04729	4.34275	4.89529	4.43961	4.76976	3.56514	4.93342	3.89529	3.80218	3.63225	4.34275	4.75778	3.99482
PIP5K1A	3.80218	3.80218	2.21722	2.63225	3.63225	2.63225	2.89529	3.21722	3.53914	3.73179	3.21722	2.63225	1.89529	2.21722	3.73179	3.21722	4.21722	3.21722	3.63225	2.21722	2.99482	4.06521	3.48025	2.63225	3.21722	3.40986	4.61455	3.7647	4.33269	4.50672	3.52534	3.9721	4.15308	3.26612	4.03279	3.50101	4.02877	3.85465	4.00571	4.2876	4.39124	3.89529	4.04319	2.93711	3.92176	3.21722	4.01617	3.55425	3.85966	2.80218	4.14532	2.21722	3.87741	3.10174	3.94158	3.71471	3.73099	3.06521	3.91765	3.54979	3.72418	2.99482	3.73895	2.99482	3.90805	2.48025	2.70163	2.21722	2.48025	2.4586	3.11485	3.56514	2.82191	2.74249	2.58495	2.74328	2.67178	1.89529	2.80734	1.96088	2.36307	3.45168	2.81122	2.95418	2.80218	3.1103	3.46514	3.71764	4.34846	3.48025	1.63225	1.89529	3.99482	4.21722	3.57336	3.66082	2.89529	2.21722	2.40986	3.53914	1.89529	2.63225	3.48025	3.53914	3.89529	3.21722	3.57979	2.99482	4.04729	4.21722	3.85465	4.29522	4.02457	4.21722	4.21722	3.89529	3.63225	4.21722	2.63225	3.95418	4.80218	3.50222	2.72245	3.91626	2.92771	4.07971	3.75155	2.69784	3.16991	4.21722	2.77664	4.21722	3.74188	3.63225	3.89529	3.21722	3.07971	1.89529	3.43961	3.95418	3.86358	4.21722	3.48025	3.21722	4.57979	3.21722	4.38714	4.29522	3.76976	2.63225	3.73179	3.21722	3.21722	2.63225	2.99482	2.40986	4.63225	2.99482	2.63225	2.63225	2.63225	4.80218	3.59026	3.72741	3.40986	3.4564	2.63225	2.21722	2.80218	3.11768	1.58495	2.53914	3.40986	3.73179	4.21722	3.04729	3.89529	3.16277	2.8249	3.02457	2.90846	1.99482	3.47097	2.48025	3.05494	3.49285	3.60213	2.97621	3.4559	3.21722	3.56271	3.48025	3.18327	3.16063	3.04729	3.07971	2.88537	3.21722	3.56514	3.03279	2.63225	3.29522	3.51924	3.32413	2.46233	4.01867	3.79372	3.57676	4.17349	3.05675	2.40986	1.71471	2.78426	2.54736	2.40986	2.98018	3.83389	1.96929	3.12841	3.71972	2.19973	3.02457	2.83707	2.63225	2.75662	2.73917	2.85876	1.72893	2.60639	2.93091	3.12206	2.27862	2.80218	3.15308	2.89529	2.6867	2.6173	2.89529	3.30468	3.07971	4.04729	4.56514	3.43961	4.70264	4.48025	4.21722	3.48025	2.99482	3.53914	2.63225	3.39779	2.21722	2.63225	5.21722	2.63225	3.48025	1.63225	2.99482	3.63225	3.21722	3.21722	4.09168	2.63225	3.07971	4.06521	3.43961	3.76976	3.07971	3.40986	2.89529	2.21722	3.63225	3.92771	3.56514	3.99482
PTPRK	3.21722	3.21722	4.53914	3.63225	3.63225	3.95418	3.89529	4.65779	4.02457	2.40986	4.80218	3.63225	2.89529	4.21722	2.40986	3.21722	4.21722	3.86929	4.50672	3.53914	3.73179	4.48025	2.89529	4.21722	4.43961	3.40986	3.61455	3.10174	3.49023	3.04729	3.14683	3.53914	3.80913	3.81867	3.70264	3.50101	3.30295	4.29522	3.00571	3.59573	3.45537	2.89529	3.66467	3.58918	4.23843	3.86929	3.94713	3.13921	3.98895	3.9721	4.18684	3.21722	4.13599	3.10174	3.91088	3.58918	3.58334	4.21722	3.94761	2.78426	4.15251	2.40986	3.73059	3.21722	4.00455	2.48025	3.62869	2.95418	3.21722	3.68339	3.48682	3.34275	4.06654	3.7375	2.78658	3.15832	3.46233	3.76976	3.48541	3.18327	3.05494	3.21722	3.88161	3.95418	2.97621	3.49732	3.38714	3.50352	3.28433	1.89529	4.09168	4.21722	3.73179	3.21722	3.15832	3.2738	1.89529	3.21722	3.40986	1.80218	1.89529	3.95418	3.89529	4.21722	2.89529	4.80218	3.21722	3.99482	3.04729	3.56514	3.36922	4.21722	3.21722	2.89529	4.80218	4.89529	4.63225	4.70264	2.63225	4.21722	4.53914	3.10571	3.35048	2.90131	2.75778	2.95942	3.4467	4.07635	3.78658	4.53914	4.13921	3.21722	2.90789	3.36922	2.89529	3.21722	2.75778	1.89529	3.80218	1.63225	2.69365	2.97621	3.11768	3.06521	2.99482	3.43961	3.21722	4.04729	3.63225	4.43961	2.99482	3.21722	3.21722	2.63225	4.21722	1.40986	4.95418	3.40986	4.43961	4.21722	4.63225	4.21722	3.82564	4.01831	3.88379	3.91583	2.63225	2.21722	2.80218	3.48025	2.72245	2.21722	3.73179	2.99482	1.89529	2.63225	3.63225	3.04729	3.36922	3.67665	3.53649	2.73179	3.61831	3.59573	3.46998	2.77664	3.27563	3.32413	3.44563	3.46514	2.80782	3.25786	3.03888	3.16063	3.66396	0.757784	3.61235	3.21722	3.45822	3.38071	3.99482	2.74773	3.88537	3.7647	3.46233	3.57979	3.55425	3.69875	3.85157	3.42872	3.31675	2.93711	3.26968	4.1754	1.40986	4.21722	3.01076	3.42872	3.69028	3.33269	3.50039	3.80218	5.17167	2.63225	3.54377	2.93181	3.87714	3.41698	3.79484	3.09692	3.24759	2.86358	3.18684	3.39409	4.14767	2.6867	3.28973	4.01076	3.60953	3.34275	4.13475	4.66467	3.43961	4.48025	4.21722	4.91765	4.21722	3.73179	4.02457	2.63225	3.63225	3.80218	3.63225	4.95418	2.63225	4.21722	3.95418	3.40986	3.21722	3.21722	3.21722	4.71972	4.36922	3.56514	3.48025	3.63225	3.76976	4.75778	3.21722	3.48025	4.21722	2.63225	3.07971	4.07971	3.40986
EIF2AK2	2.21722	3.53914	2.21722	2.63225	4.63225	3.21722	2.89529	3.21722	3.80218	3.40986	2.63225	2.63225	3.48025	4.21722	4.21722	3.21722	4.21722	3.40986	2.63225	4.21722	3.40986	3.89529	1.89529	1.63225	4.21722	2.40986	3.76655	4.04034	3.88018	4.36922	3.77909	4.0752	3.86358	3.4467	3.78281	3.69365	3.88791	4.29522	3.75778	3.59573	4.14127	3.74328	4.21722	4.03664	4.18479	3.57979	4.28593	3.87618	4.25769	4.02457	3.96615	3.53914	4.76844	4.10174	4.35472	3.12975	4.27611	3.80218	4.2416	3.16277	4.2045	2.40986	4.29868	3.86929	4.14206	3.70264	5.01131	4.80218	4.48025	4.75002	4.67125	4.92771	4.34275	4.54272	4.45284	4.70264	4.23051	2.89529	4.53604	4.51887	4.63991	3.88464	4.55538	4.15581	4.77416	4.26784	3.60953	3.90406	4.40986	3.89529	2.21722	1.89529	3.73179	4.02457	3.66082	3.48025	4.48025	4.53914	3.40986	3.38714	2.89529	3.63225	3.48025	2.21722	1.89529	3.80218	3.57979	3.99482	3.85465	3.75778	3.63225	3.85465	4.02457	1.89529	3.21722	3.89529	4.21722	1.89529	3.63225	4.63225	3.21722	3.19144	2.58495	2.82414	2.56514	3.86212	3.11412	3.18327	3.35048	4.21722	1.96929	2.63225	3.33852	2.04729	3.48025	2.21722	3.07971	4.48025	3.21722	3.63225	4.08597	3.6867	3.76976	2.89529	2.99482	1.63225	2.43961	3.36922	3.63225	1.63225	3.40986	4.21722	4.80218	2.63225	2.40986	1.40986	2.63225	3.40986	3.63225	3.63225	3.63225	3.21722	3.4763	3.98018	3.28433	3.72942	3.21722	2.21722	2.80218	3.11768	1.84798	3.53914	2.99482	3.40986	1.89529	3.50672	2.63225	2.26968	3.69937	3.38714	3.77096	3.57979	3.94304	2.89529	3.89784	3.66973	3.6559	3.97621	3.69139	3.86107	3.69047	3.67289	3.18327	3.51678	3.89529	2.75778	3.65675	2.95418	3.84525	2.74328	2.99482	3.04729	3.02739	2.97621	2.46233	4.25786	4.2045	4.57676	4.45491	3.36161	3.31675	3.29968	3.21722	3.54736	2.99482	3.56514	3.63225	2.77664	4.40851	4.15581	4.19973	3.53914	3.98801	2.40986	4.24933	3.78979	4.32825	4.36636	4.78252	4.06521	4.39055	4.33751	4.38714	3.69365	4.26726	3.10174	3.99234	4.01076	3.86107	3.34275	4.13475	2.34275	3.43961	1.89529	3.48025	2.21722	1.89529	3.40986	3.53914	2.63225	3.11768	4.21722	2.63225	2.63225	2.63225	1.89529	1.63225	1.40986	1.63225	3.21722	3.21722	4.09168	2.63225	4.21722	2.89529	3.21722	4.11768	3.84525	3.57979	1.89529	2.21722	2.63225	3.92771	4.21722	3.99482
PABPC4	2.21722	2.21722	4.80218	4.95418	4.43961	3.95418	4.89529	3.21722	4.21722	3.40986	2.63225	4.21722	1.89529	3.21722	4.21722	4.21722	4.21722	3.21722	5.13475	5.30468	4.21722	4.59573	4.48025	3.21722	4.95418	3.99482	10.0094	6.58286	9.88669	6.17657	10.3929	6.7486	9.7211	5.80218	9.88284	6.23281	10.0619	5.662	9.78084	5.77793	10.0527	5.85876	9.61109	5.12975	5.29522	4.49732	5.28593	3.96929	5.2747	4.17141	5.19704	4.53914	4.87407	4.32413	5.37454	4.52207	5.53914	4.48025	5.47546	4.16277	5.28519	4.57979	5.0824	4.65779	5.22816	4.59573	5.10263	5.21722	4.65017	5.07673	5.12542	4.56514	4.95656	5.08418	4.93544	5.11252	4.93806	5.01076	5.43294	5.23389	5.30648	5.0124	5.11865	4.53914	5.13883	4.83613	5.72501	6.12645	6.30063	1.89529	2.95418	3.89529	4.95418	3.21722	5.2738	5.6923	1.89529	4.21722	4.21722	2.80218	4.48025	3.95418	2.89529	3.80218	3.48025	3.80218	5.05372	5.57979	5.04729	5.56514	4.85465	5.53914	6.09168	4.89529	4.80218	3.48025	3.63225	4.48025	3.63225	3.63225	3.21722	4.491	3.26302	4.77987	4.45822	4.86212	5.42532	3.79095	3.84798	4.21722	3.55425	2.63225	4.90265	4.21722	4.70264	3.21722	4.07971	4.70264	3.95418	4.21722	4.55163	5.13149	4.11768	4.70264	4.86929	4.21722	4.49023	8.3647	8.26452	3.63225	9.59225	7.30468	4.21722	3.63225	4.21722	3.73179	3.63225	4.40986	4.21722	4.21722	2.63225	3.21722	4.82564	5.30725	4.90527	5.1813	4.95418	3.80218	4.02457	3.48025	4.121	3.53914	3.73179	2.40986	4.48025	4.13475	3.76976	4.41652	4.94038	5.05852	4.6682	3.86929	4.88601	4.35472	4.89784	4.25469	5.26414	4.37476	5.33037	4.42667	4.54929	4.13233	4.25038	4.04034	5.20649	4.45822	4.56655	4.09168	5.01831	3.57336	4.57979	4.43961	3.95813	4.53914	4.41652	4.99482	5.27307	5.40816	5.41791	3.77664	4.73179	4.37768	3.74773	4.44548	4.21722	3.49475	4.01076	3.96929	5.15113	4.88018	4.71254	5.17141	4.98323	4.73179	4.91944	4.90909	4.93091	4.75868	4.77756	4.75327	3.94803	4.69365	4.63788	4.55163	4.95757	4.27166	4.79721	4.95418	5.17141	5.11534	4.80218	4.84525	4.71972	4.21722	2.89529	4.38714	3.48025	3.99482	5.02457	5.21722	4.55825	5.38714	2.63225	5.43961	2.63225	1.89529	3.95418	3.99482	4.43961	4.21722	4.21722	4.53914	4.04729	5.1501	4.98275	4.63225	4.63225	4.07971	4.80218	3.48025	4.53914	3.63225	5.28135	4.66467	2.99482
ATL2	3.21722	3.21722	3.21722	3.63225	4.63225	3.95418	2.89529	3.40986	4.02457	4.21722	3.21722	3.63225	4.21722	3.21722	4.21722	3.21722	5.80218	3.40986	3.36922	4.02457	3.73179	2.48025	3.89529	3.63225	5.09168	3.73179	4.06912	3.7647	4.30468	3.74773	3.91236	3.74078	3.69365	3.52916	3.66082	3.86358	4.15709	3.63225	4.18405	3.06521	4.21722	3.48025	3.75778	4.03664	4.25934	3.57979	4.56932	4.13921	4.44963	3.86107	4.19704	3.80218	4.08497	3.51678	4.52147	3.93711	4.21722	3.89529	4.34275	4.41652	4.51361	2.40986	4.28732	3.73179	4.27464	3.89529	4.86929	4.09168	4.21722	5.02102	4.56655	3.07971	4.70774	4.7938	4.68928	4.99962	4.65215	3.48025	4.94484	3.92023	5.18619	3.52207	5.21722	3.95418	4.6867	3.1103	4.26161	4.53209	4.57979	3.48025	2.95418	2.89529	4.57979	4.21722	3.52756	3.99962	2.89529	3.80218	2.40986	0.217215	2.89529	3.21722	1.89529	3.53914	3.89529	2.21722	3.57979	4.21722	3.63225	3.56514	4.50672	4.21722	3.95418	3.89529	4.21722	4.89529	3.63225	2.89529	4.63225	3.63225	2.21722	3.03016	1.58495	2.85551	3.21722	3.48025	3.97394	2.69784	3.43294	3.21722	2.77664	3.63225	3.29122	1.04729	2.89529	2.21722	3.92771	2.89529	2.63225	2.63225	2.50101	3.42367	3.11768	3.35472	2.99482	1.63225	3.71972	3.85465	3.11768	3.63225	4.1103	3.21722	4.21722	3.63225	3.40986	2.40986	2.63225	2.40986	3.95418	3.63225	2.63225	3.21722	3.49593	3.59909	3.73179	3.82564	1.63225	3.21722	2.80218	3.48025	3.26302	3.02457	3.73179	3.40986	3.89529	3.63225	3.48025	2.63225	3.94038	4.05852	3.82407	3.21722	4.15098	3.89529	3.85902	3.72418	4.10571	3.7647	4.16184	3.30468	3.87391	3.94591	4.11288	4.16063	3.84084	3.07971	3.72783	2.63225	4.23891	3.2738	3.14683	3.57085	2.41971	3.27166	3.04729	4.06521	4.29122	4.39619	4.34095	3.05675	3.65779	3.45168	2.98589	3.94591	3.8249	3.81668	3.70264	3.87618	4.69802	3.63225	3.88657	3.21722	4.21722	3.91236	4.38766	3.45537	4.70264	4.64647	4.74237	3.59573	4.05494	3.15308	4.67665	3.86358	4.40774	3.42367	4.09304	3.76976	3.53914	3.66467	4.04729	3.75778	3.80218	3.89529	3.89529	2.80218	2.89529	3.40986	3.21722	4.21722	3.70264	2.21722	3.63225	2.63225	2.63225	2.89529	3.95418	4.57979	3.63225	4.80218	4.21722	3.80218	4.63225	3.34275	4.21722	3.63225	4.11768	3.75778	3.40986	1.89529	4.80218	3.63225	3.56514	3.92771	4.40986
SMIM19	4.21722	3.80218	3.21722	3.63225	3.63225	4.95418	2.89529	4.40986	4.02457	4.40986	3.95418	2.63225	1.89529	3.21722	4.21722	5.53914	4.21722	4.80218	4.04729	3.53914	4.57979	4.35472	4.48025	3.21722	3.95418	2.99482	3.90406	3.97621	3.63225	3.36922	3.68288	3.74078	4.17478	3.75155	3.93091	3.94158	4.09436	3.50672	3.66467	3.89529	3.25374	3.15832	4.18405	3.29968	4.3788	3.99482	4.53209	3.13921	4.01617	2.53914	4.13475	3.67665	4.28911	3.32413	4.59573	3.45168	4.50672	3.21722	4.2416	3.98589	4.25469	3.40986	4.24684	1.99482	4.27464	3.21722	3.7218	2.95418	4.14321	3.74659	3.91003	3.92771	3.48818	3.74249	3.72245	3.32825	3.74773	3.63225	3.78658	3.31451	3.56952	3.65331	3.53369	3.71972	3.7066	3.99482	4.0752	4.25198	3.63225	1.89529	3.43961	3.48025	3.8249	2.80218	3.96568	4.09692	3.89529	4.80218	1.40986	4.38714	3.48025	4.21722	2.89529	3.80218	2.89529	2.21722	3.21722	3.73179	3.36922	5.1501	3.36922	3.95418	4.33269	5.21722	4.21722	2.89529	3.63225	3.89529	3.63225	1.63225	3.21722	2.70045	2.43294	2.42487	3.21722	3.48025	3.16659	4.11288	4.01791	2.21722	4.72418	3.21722	2.88683	3.85465	1.89529	3.21722	2.75778	3.48025	1.63225	3.95418	3.01558	3.21722	2.31032	2.70264	4.21722	2.21722	2.63225	3.74773	4.21722	3.21722	4.31675	3.21722	5.53914	2.63225	3.73179	3.40986	3.63225	4.40986	3.21722	4.21722	2.63225	3.21722	3.21722	3.40164	3.74773	3.81004	1.63225	2.21722	3.53914	3.63225	3.26302	2.80218	3.99482	3.40986	2.89529	4.50672	3.48025	3.16277	3.09792	3.95418	3.63886	3.21722	3.65973	2.48025	3.99653	2.96929	3.97078	3.7647	4.19899	3.60953	4.20014	3.25786	4.0004	3.42367	3.53272	3.07971	3.78228	1.63225	4.26028	3.2738	3.28433	2.95418	4.02739	3.97621	3.04729	3.64252	3.93891	4.24418	4.28041	4.01368	3.49732	1.71471	4.04729	3.48025	2.8249	3.69638	2.89529	3.13921	3.52617	2.63225	2.5701	2.21722	3.19255	3.14683	2.98084	3.57567	3.21722	3.5132	3.44691	3.30128	3.83255	3.01558	3.23217	2.27862	3.39279	2.97621	2.37219	3.31032	3.80218	3.66467	3.63225	4.07971	3.95418	1.89529	2.89529	4.38714	3.89529	4.73179	3.53914	2.63225	4.01076	4.21722	4.63225	4.21722	4.21722	3.48025	4.21722	3.40986	3.95418	3.21722	4.21722	4.09168	3.36922	3.56514	0.895287	3.21722	4.39779	4.28135	3.86929	4.21722	4.80218	2.63225	2.75778	3.92771	3.73179
DERL3	2.21722	3.80218	4.53914	4.63225	3.63225	1.63225	1.89529	1.99482	2.80218	2.99482	2.63225	4.21722	1.89529	2.21722	2.40986	5.21722	4.21722	3.21722	1.04729	2.80218	2.40986	2.48025	3.89529	2.63225	3.21722	3.99482	3.81386	5.56117	3.53914	4.36922	3.21722	5.55707	3.10869	4.4467	3.15832	4.60054	3.24636	5.47355	3.75778	4.89529	3.32413	4.99962	3.00571	5.55602	2.04729	2.73179	2.5601	3.13921	2.29707	2.38714	1.80218	1.21722	2.196	3.10174	2.17908	1.71471	2.08291	3.48025	2.00571	3.46233	2.33852	3.73179	2.16231	3.99482	2.02143	2.48025	2.50608	3.43961	5.77793	2.6173	3.23684	6.21722	2.29835	2.36993	2.78658	2.89529	2.54979	5.16831	1.84798	4.37591	2.98455	4.52207	2.57676	4.15581	2.42367	4.45425	2.80218	1.66702	2.63225	3.89529	2.95418	1.89529	1.8249	3.53914	2.48025	2.38071	3.48025	3.80218	2.40986	3.38714	1.89529	3.63225	1.89529	2.80218	4.21722	2.21722	2.99482	1.40986	1.04729	0.757784	3.36922	2.63225	2.21722	2.89529	3.21722	1.89529	2.63225	3.48025	2.63225	1.63225	4.53914	2.16342	2.26302	2.36074	2.34275	2.75778	2.4467	3.31451	3.16991	2.21722	3.55425	3.63225	2.22563	2.04729	2.89529	2.21722	2.75778	2.89529	2.95418	1.63225	2.01558	2.97621	1.89529	2.48025	2.40986	2.63225	1.63225	3.21722	3.89529	4.63225	2.99482	3.21722	3.21722	2.63225	3.73179	2.99482	2.63225	2.99482	3.21722	3.63225	2.63225	4.21722	2.19337	2.12702	2.6662	2.14446	3.95418	2.21722	3.21722	1.89529	2.43294	1.21722	1.40986	2.99482	1.89529	0.0472902	2.89529	2.46233	2.14683	2.21722	2.53649	0.40986	2.60424	1.48025	2.20695	1.96929	2.25255	2.6867	2.70867	3.02457	2.33139	0.672895	2.18327	2.21722	1.72536	2.34275	2.55095	1.63225	2.34275	3.38071	2.99482	2.36922	3.19732	2.60424	1.78426	2.33586	2.08476	2.73722	2.47305	2.66973	1.40986	2.45168	3.21722	2.78837	1.8249	2.17282	2.31032	2.29122	2.00911	3.63225	2.12758	4.0752	1.99754	4.8249	2.84334	4.45537	1.89529	2.08257	2.19508	3.57336	3.36307	5.80218	2.02457	3.86358	2.33139	3.21722	1.78723	3.89529	0.217215	2.07971	3.36922	3.34275	2.95418	1.89529	3.48025	3.21722	1.89529	2.40986	2.21722	2.63225	3.01076	3.21722	2.63225	2.63225	2.63225	1.89529	3.63225	2.40986	2.63225	3.21722	3.21722	3.21722	2.63225	3.75778	1.89529	3.63225	3.11768	2.92771	2.73179	3.48025	2.21722	2.63225	3.56514	2.75778	2.40986
ECD	2.21722	2.21722	3.21722	5.43961	2.63225	4.63225	2.89529	3.21722	3.80218	2.40986	3.21722	3.63225	3.48025	2.21722	1.40986	3.21722	4.21722	2.99482	4.21722	2.80218	3.99482	1.89529	2.89529	2.63225	3.21722	4.21722	3.44463	3.42367	3.33269	3.85465	3.21722	3.02457	3.56812	2.81867	3.66082	3.15308	3.30295	3.63225	3.1501	3.70264	2.93181	3.74328	3.1501	3.58918	3.4258	3.40986	3.52263	2.77664	3.45461	3.38714	3.662	3.67665	3.54964	3.10174	3.83933	2.93711	3.40484	2.89529	3.29694	3.26968	3.40669	3.40986	3.45407	2.40986	3.70369	2.89529	3.42224	3.63225	3.70264	3.69768	3.48682	4.34275	3.52717	3.20644	3.07037	3.03279	3.36922	3.31032	3.16991	3.25038	3.24759	3.45168	3.18973	3.21722	3.32413	3.21722	3.9721	2.85966	3.14683	3.89529	1.63225	2.89529	2.99482	4.02457	3.38071	3.2738	3.48025	4.80218	3.73179	3.02457	3.48025	2.63225	1.89529	3.53914	3.48025	2.21722	3.21722	3.73179	3.63225	3.34275	3.36922	3.36922	3.33269	1.89529	3.21722	1.89529	4.21722	1.89529	4.21722	3.95418	3.21722	3.12035	2.84798	3.08453	2.75778	2.82817	2.9442	2.37591	2.72245	3.80218	3.13921	3.21722	3.35395	3.36922	3.48025	2.21722	3.56514	3.48025	3.43961	2.63225	3.27862	2.8387	4.48025	3.06521	4.21722	1.63225	3.09168	3.36922	3.76976	2.63225	3.40986	3.21722	3.21722	2.63225	3.73179	2.99482	2.63225	3.73179	2.63225	2.63225	2.63225	4.21722	3.37394	3.56514	3.09792	3.69587	3.21722	3.21722	2.21722	2.89529	2.96346	2.80218	2.99482	2.40986	2.89529	2.63225	2.89529	2.92176	2.7635	3.33269	3.17695	3.21722	3.28937	2.21722	3.24759	3.36161	3.22909	1.8387	3.25886	3.21722	3.29968	3.67289	3.51887	3.16063	3.22786	3.56514	3.11485	3.43961	2.75778	2.89529	3.8249	3.29522	2.83475	3.21722	3.04729	3.5142	3.42872	3.44349	3.54344	2.96929	3.31675	1.71471	3.16277	1.40986	2.99482	3.17282	3.48025	3.13921	3.41791	3.71972	3.28512	3.38714	3.0164	3.14683	3.89064	3.45537	3.2738	3.31389	3.28865	3.12795	3.05494	3.39409	3.37372	3.01558	3.33139	3.21722	3.42466	3.89529	3.80218	1.34275	3.63225	2.75778	2.95418	4.70264	4.48025	3.53914	3.48025	4.21722	3.53914	2.63225	3.63225	2.21722	2.63225	3.63225	2.63225	2.89529	2.63225	3.73179	1.63225	3.21722	3.21722	3.21722	3.36922	1.75778	3.21722	1.63225	4.11768	3.07971	3.57979	1.89529	2.21722	4.21722	3.56514	2.75778	2.99482
RPN2	5.02457	4.02457	5.02457	3.63225	4.80218	4.21722	4.70264	4.49732	5.46514	5.1103	4.63225	3.63225	3.48025	5.38714	5.1103	5.21722	5.21722	4.73179	4.74773	4.38714	4.57979	4.59573	5.21722	3.95418	4.21722	4.40986	6.3354	5.37476	5.86107	5.04729	6.34846	5.42667	5.66328	5.24188	5.79253	5.18551	5.95123	5.60188	6.02457	5.02457	5.7773	5.32825	6.416	5.4873	6.21454	5.73179	6.17858	5.09857	6.31087	5.36696	6.35107	5.3465	6.0208	5.7647	6.40239	5.77361	6.22421	5.41885	6.26756	5.59161	6.40669	5.21722	6.34599	5.40986	6.25159	5.06521	6.43146	6.21722	5.70264	6.38659	6.41541	5.88707	6.35905	6.25083	6.07037	6.26685	6.39602	6.03825	6.36456	5.9305	6.21722	5.80218	6.14035	5.58645	6.33376	5.61931	5.81713	6.01953	6.14683	4.89529	4.71972	5.06521	5.60626	4.02457	5.40625	5.38071	3.48025	4.53914	4.21722	4.60953	4.89529	4.21722	4.70264	4.53914	4.48025	4.53914	4.73179	4.86929	4.85465	5.66467	5.21722	5.17657	5.53914	5.48025	4.80218	5.06521	4.63225	4.89529	2.63225	4.63225	3.80218	5.37058	5.07037	5.37974	5.1501	6.02082	5.85908	5.5052	5.121	5.80218	4.77664	5.71972	5.51704	5.13475	5.06521	4.53914	4.56514	5.06521	5.27611	5.09168	5.5763	5.27166	4.39779	5.32155	6.67665	5.21722	5.15581	5.25674	5.39779	2.63225	5.49732	3.21722	3.21722	4.21722	5.31675	4.40986	4.21722	3.99482	4.63225	4.21722	4.95418	4.21722	6.19937	6.48343	6.10102	6.42858	4.95418	5.21722	4.80218	4.55825	5.07037	4.12411	4.40986	5.1103	4.70264	4.74773	4.83389	4.54979	5.56186	5.40044	5.66335	4.99482	5.7773	5.06521	4.81913	5.03538	4.93498	5.10174	4.95297	5.0752	5.70264	5.19646	5.49831	4.82056	5.1404	5.1501	5.13592	5.63225	5.04319	5.09692	5.52534	4.82865	5.18726	5.21722	4.92176	5.9888	5.94275	5.75608	5.84461	5.03538	4.83613	4.98773	5.06224	5.29739	5.1103	5.0308	5.19297	5.01368	5.90267	5.43961	6.02208	5.7718	6.03732	5.43961	6.06186	5.42367	6.03688	6.13643	6.05152	5.57336	6.52681	6.05121	6.10393	5.60054	5.89529	5.7647	6.07673	6.01076	5.02457	4.84525	4.63225	4.45822	5.21722	4.70264	5.48025	5.30468	5.98275	3.73179	5.38714	2.63225	4.63225	3.80218	4.95418	2.63225	2.63225	4.70264	4.21722	4.57979	4.63225	4.21722	5.21722	4.43961	5.29522	4.75778	5.41885	3.63225	4.55825	4.1501	3.21722	3.89529	4.21722	3.63225	4.56514	3.92771	3.73179
FDPS	2.21722	4.38714	3.21722	2.63225	3.21722	1.63225	2.89529	3.40986	3.80218	2.40986	4.21722	4.21722	4.48025	4.21722	3.40986	3.21722	4.21722	3.86929	4.21722	2.80218	3.40986	4.21722	1.89529	2.63225	2.63225	1.40986	3.98895	3.60424	4.05852	3.85465	3.99482	3.02457	4.19615	3.4467	4.72311	3.39409	4.18747	3.63225	4.1501	3.80218	4.10174	3.74328	4.53914	2.71471	4.8269	3.21722	4.60562	3.77664	4.65841	3.38714	4.68391	4.12411	4.43433	2.8387	4.81052	4.45168	4.70836	3.35472	4.71779	3.46233	4.38433	2.99482	4.76376	3.40986	4.50805	3.70264	4.48852	4.53914	4.06521	4.77717	5.18726	3.07971	4.85294	4.35374	3.96346	4.82129	5.06966	3.48025	4.5607	3.25038	4.05494	3.03664	4.53369	3.53914	4.41159	3.21722	4.0752	4.35152	3.99482	2.89529	3.21722	3.89529	3.52534	3.21722	2.96568	3.32825	3.89529	2.21722	3.40986	3.02457	3.89529	2.63225	1.89529	2.21722	2.89529	3.21722	2.99482	3.73179	4.04729	3.75778	4.85465	3.95418	4.15581	3.48025	3.21722	3.89529	3.63225	2.89529	2.63225	3.95418	3.21722	3.32389	2.84798	3.11076	-0.242216	4.07971	3.52916	2.25038	3.16991	3.21722	2.55425	3.95418	3.52728	2.04729	1.89529	2.21722	2.34275	1.89529	2.95418	3.21722	3.01558	3.32413	3.89529	3.35472	3.21722	2.21722	4.09168	2.63225	3.11768	2.63225	3.21722	3.21722	3.21722	2.63225	2.99482	2.99482	3.63225	2.99482	4.21722	3.63225	3.63225	3.21722	3.64403	3.34275	3.74773	4.06784	1.63225	2.21722	3.21722	3.31032	1.58495	2.21722	1.40986	1.40986	1.89529	2.63225	3.63225	2.26968	3.73179	3.58645	3.61896	3.21722	3.67328	2.70264	3.43522	2.42872	4.16872	2.6867	4.20509	2.91765	3.50826	2.25786	3.69784	2.51678	3.04729	3.34275	3.51924	2.63225	3.98018	2.38071	3.14683	2.63225	2.34932	3.21722	2.04729	4.1754	4.13921	4.63904	4.05802	2.29122	2.73179	3.12975	2.71026	3.48025	2.40986	1.75778	2.31032	2.96929	4.66683	2.21722	4.28512	3.53914	3.87889	3.63225	3.95881	2.93181	4.12795	4.45382	4.33663	3.18807	4.21722	3.15308	4.23217	3.69365	3.64071	2.8387	4.21722	3.11768	3.53914	2.92771	4.04729	3.75778	3.43961	4.48025	4.48025	4.21722	1.89529	1.40986	3.21722	3.63225	3.55825	2.21722	4.21722	4.95418	3.63225	3.89529	3.21722	3.73179	2.63225	3.21722	3.21722	3.95418	3.63225	4.45822	3.21722	3.43961	4.39779	3.21722	4.31675	2.89529	2.21722	2.63225	3.75778	3.75778	3.73179
RNF185	3.21722	3.53914	3.21722	3.63225	1.63225	2.63225	3.48025	2.99482	4.02457	3.99482	3.21722	2.63225	2.89529	2.21722	3.40986	3.21722	4.21722	3.40986	2.04729	4.38714	2.40986	2.89529	2.89529	1.63225	2.63225	4.21722	3.18159	3.10174	3.21722	3.63225	3.46875	2.80218	3.39409	3.35923	2.89529	3.69365	3.06194	3.50672	3.61576	3.21722	2.8387	3.74328	2.84525	3.45168	2.31032	3.21722	2.88941	2.77664	2.46453	3.21722	2.77521	3.02457	2.74854	2.51678	2.98644	2.71471	2.74773	2.48025	2.61576	2.92176	2.96929	2.99482	2.69664	1.99482	2.93501	0.895287	3.19574	2.21722	4.06521	3.42466	3.15667	4.34275	3.20524	2.99721	3.43294	3.32825	3.59161	3.48025	2.92598	3.31451	3.46998	3.12975	3.39619	3.33269	3.39942	3.65779	1.53914	2.94713	1.8249	3.48025	2.95418	1.89529	2.8249	3.53914	2.74328	2.74328	1.89529	3.80218	3.40986	2.80218	1.89529	3.95418	2.89529	3.21722	2.89529	2.21722	2.40986	2.40986	2.63225	2.75778	2.63225	2.85465	3.33269	3.89529	3.21722	1.89529	3.63225	1.89529	2.63225	4.43961	3.80218	2.71982	2.26302	2.24709	2.92771	2.34275	2.16659	2.49139	2.72245	2.21722	1.55425	3.21722	2.15691	2.63225	2.89529	2.21722	3.34275	2.89529	1.63225	3.21722	2.01558	1.51678	2.63225	2.48025	2.99482	2.21722	3.33269	2.04729	2.63225	4.21722	2.99482	3.21722	3.21722	2.63225	2.40986	2.40986	2.63225	1.40986	1.63225	2.63225	2.63225	4.21722	2.64403	2.49475	2.7635	2.74591	3.63225	2.21722	2.80218	2.89529	2.58495	2.21722	3.40986	2.99482	2.89529	2.36922	2.31032	2.26968	2.04729	1.63225	2.44903	3.40986	2.45537	2.70264	2.39959	2.96929	2.72462	2.51678	2.63828	2.80218	2.56271	2.67289	3.07635	3.10174	2.31032	2.34275	3.00467	0.632253	2.63225	2.74328	2.40986	2.74773	2.41971	3.16063	2.46233	2.99482	2.66973	2.81122	2.39905	3.42872	2.21722	2.45168	3.10618	1.40986	2.8249	1.75778	2.89529	2.96929	3.64298	3.53914	3.25157	2.53914	3.0164	3.14683	3.01326	2.73917	2.99962	3.08257	3.13432	2.93091	2.83255	2.50101	2.53914	2.27862	3.58918	3.32413	3.70477	3.11768	2.67665	3.21722	3.04729	1.75778	2.95418	2.89529	4.21722	4.02457	2.89529	3.40986	3.80218	2.63225	2.76976	3.80218	2.63225	2.63225	2.63225	1.89529	2.63225	1.40986	3.21722	4.21722	3.21722	3.63225	3.36922	2.34275	1.89529	3.95418	2.89529	3.66467	1.99482	2.89529	4.21722	2.63225	2.75778	2.75778	1.40986
PIK3IP1	3.21722	3.53914	3.80218	4.95418	3.63225	4.43961	3.48025	3.21722	3.21722	2.99482	1.63225	2.63225	1.89529	3.21722	1.40986	3.21722	4.21722	1.99482	3.36922	3.80218	3.73179	3.89529	3.48025	3.95418	3.21722	3.99482	3.44463	3.10174	3.21722	3.63225	2.91236	3.67665	3.06289	3.16659	2.96568	2.86358	3.18747	3.74773	3.40164	2.89529	3.25374	2.74328	3.00571	3.58918	2.63225	3.57979	2.70097	2.29122	2.84456	3.38714	2.25674	4.12411	2.71164	1.51678	2.86358	2.71471	2.64423	2.89529	2.88707	3.98589	2.74188	1.40986	2.55225	2.73179	2.2956	4.21722	2.81867	0.632253	4.14321	2.87783	2.48682	4.07971	2.46828	2.71233	2.51095	3.43134	2.85465	2.89529	2.84798	3.54584	2.91055	3.83019	2.94873	3.21722	2.94304	3.65779	3.30468	2.31909	1.40986	3.48025	2.95418	1.89529	3.52534	3.80218	2.66082	2.66082	1.89529	3.21722	3.73179	2.21722	2.89529	2.63225	1.89529	3.80218	1.89529	2.21722	2.99482	2.40986	3.04729	2.34275	2.04729	3.04729	3.09168	3.89529	4.21722	1.89529	4.21722	2.89529	2.63225	3.95418	3.21722	2.71982	2.43294	2.83991	2.92771	2.52332	2.75155	2.59831	2.72245	3.21722	2.77664	1.63225	2.63225	3.36922	3.48025	2.21722	2.75778	2.89529	3.43961	3.95418	1.69365	3.10174	2.89529	2.70264	1.99482	1.63225	2.80218	3.85465	2.89529	1.63225	3.40986	3.21722	3.21722	2.63225	1.40986	2.40986	2.63225	4.40986	2.63225	3.63225	3.63225	4.21722	2.53441	2.78753	2.52534	2.57188	2.63225	2.21722	3.21722	2.31032	2.72245	3.02457	1.40986	3.40986	3.48025	3.04729	0.310325	2.92176	3.04729	2.63225	2.94088	2.40986	3.04034	3.48025	3.36307	3.55425	3.34275	3.97621	3.22324	3.30468	3.09323	3.40986	3.34554	2.97621	2.59983	2.75778	3.25621	3.43961	3.72741	3.15832	1.40986	2.95418	3.48682	3.16063	3.04729	2.67289	2.55425	2.18973	2.54344	3.21722	3.73179	2.71471	3.26968	3.08793	3.52534	2.34275	3.21722	3.77664	3.76584	3.33269	3.74907	3.46514	3.31947	3.63225	3.02391	3.57567	3.80218	3.5132	3.38307	3.80218	4.24759	3.39409	3.33269	3.27862	3.76202	3.21722	3.93923	3.48025	2.91765	2.56514	3.36922	2.75778	0.632253	1.89529	3.48025	3.21722	1.89529	3.40986	3.21722	4.21722	2.48025	3.21722	2.63225	2.63225	2.63225	1.89529	1.63225	3.99482	1.63225	3.21722	3.21722	3.63225	4.21722	2.75778	2.89529	1.63225	2.31032	3.66467	3.73179	3.48025	2.21722	2.63225	1.75778	3.07971	2.99482
POSTN	3.80218	4.38714	3.80218	5.95418	1.63225	3.21722	1.89529	3.21722	3.53914	3.73179	3.63225	5.21722	3.48025	4.53914	2.40986	6.02457	4.21722	2.73179	2.63225	5.91765	2.40986	3.70264	6.21722	3.21722	1.63225	4.57979	4.53209	6.94304	4.46514	7.40484	4.49732	7.02457	3.43062	4.8828	3.74328	5.52654	3.77243	5.63225	4.40164	5.72818	4.4864	7.31483	3.61576	6.4696	2.56666	4.99482	2.48415	5.42872	2.15734	5.2833	1.80218	3.02457	2.63488	4.60424	2.72928	6.2795	2.15163	4.21722	2.4857	6.00149	2.77664	4.86929	2.78006	5.65779	2.70369	5.14321	2.92692	4.43961	6.38714	2.35427	2.61235	5.21722	2.25255	2.61786	3.72245	2.48025	4.00149	6.01076	3.26302	7.27073	3.24759	5.03664	3.84685	7.55707	2.94304	6.54941	2.67665	2.94713	4.07283	4.70264	3.43961	3.48025	3.8249	6.83193	3.03279	2.89529	5.98275	5.91765	3.73179	4.02457	2.89529	5.33269	1.89529	3.21722	1.89529	2.21722	2.40986	1.40986	2.63225	2.75778	3.63225	3.36922	2.95418	3.48025	3.21722	2.89529	2.63225	1.89529	4.63225	6.80218	4.80218	2.27236	4.62057	2.31635	5.00571	2.43586	2.26612	3.25038	2.58495	2.21722	2.55425	3.21722	2.79936	5.74773	3.89529	3.80218	4.07971	3.89529	3.80218	3.95418	2.50101	2.32413	5.39779	2.89529	1.40986	6.18684	2.80218	3.50672	3.89529	4.80218	2.99482	3.21722	3.21722	2.63225	1.40986	2.99482	3.63225	2.40986	3.21722	5.21722	5.80218	4.80218	3.4564	3.05546	3.23994	3.16912	5.95418	5.02457	6.7718	3.89529	2.26302	3.21722	2.99482	2.40986	4.48025	2.36922	3.48025	5.13475	2.48786	2.71972	2.03399	4.80218	2.21722	4.06521	3.16513	4.64171	3.02627	4.42367	2.8082	5.0752	3.05575	4.1754	2.64893	4.21722	3.72536	4.66467	3.17714	5.15581	2.49475	2.38071	3.14683	5.35107	2.27532	2.8387	4.21722	2.25786	2.42872	2.39619	2.23859	1.96929	3.21722	4.83019	3.21722	2.89529	4.34846	2.17282	3.01076	4.77664	2.23859	5.15581	2.1641	5.1945	2.24146	5.60626	2.24023	4.78979	2.03279	2.31389	2.26759	5.28072	1.83255	3.50101	2.30468	4.44854	2.33139	5.42367	2.6173	5.21722	2.67665	2.92771	3.04729	2.75778	2.95418	1.89529	3.48025	3.53914	1.89529	3.99482	3.21722	5.95418	3.39779	2.21722	2.63225	2.63225	2.63225	1.89529	2.63225	3.73179	3.95418	4.80218	4.21722	1.63225	3.36922	2.75778	2.89529	2.95418	3.11768	3.21722	2.40986	1.89529	2.21722	4.21722	2.34275	3.75778	2.40986
NDUFB11	4.21722	4.21722	4.21722	2.63225	4.21722	4.43961	4.70264	3.57979	4.21722	3.99482	4.21722	2.63225	4.48025	3.80218	3.99482	4.21722	4.21722	3.99482	4.21722	1.21722	3.99482	4.21722	4.48025	3.21722	3.95418	3.40986	4.10759	3.90909	4.09168	3.50672	4.18245	4.0752	4.06289	3.60716	4.15832	4.01558	3.73179	3.95418	4.1501	3.89529	3.88601	3.96568	4.11534	3.71471	4.5241	3.40986	4.56932	3.42872	4.32455	3.60953	4.54714	3.53914	4.28157	3.97621	4.59089	3.71471	4.35107	4.14321	4.29694	3.85465	4.38433	3.99482	4.37579	3.73179	4.60639	3.70264	4.7067	4.88018	4.14321	4.50402	4.69982	4.66467	4.84525	4.82937	4.81761	4.59573	5.00922	4.31032	5.0531	4.37591	4.68499	3.93711	4.89869	4.67665	4.71645	3.40986	5.32574	6.03957	6.18245	3.48025	3.95418	1.89529	4.52534	3.80218	4.55064	4.74328	1.89529	4.53914	3.40986	3.91765	4.21722	1.63225	1.89529	2.80218	3.89529	3.80218	4.57979	4.21722	3.85465	4.66467	4.04729	4.13475	3.95418	2.89529	3.21722	2.89529	2.63225	2.89529	2.63225	3.21722	3.21722	3.19144	3.58495	3.17433	2.34275	3.07971	3.26612	3.37591	3.07037	2.21722	2.77664	4.43961	3.35395	3.36922	1.89529	3.21722	2.75778	1.89529	3.43961	3.63225	4.27862	3.60424	2.89529	3.48025	4.40986	3.80218	3.33269	4.21722	2.63225	3.21722	2.73179	3.21722	3.21722	3.63225	2.99482	2.40986	2.63225	3.99482	3.95418	2.63225	2.63225	3.21722	4.22899	3.77273	4.17067	4.38451	1.63225	3.21722	3.53914	3.11768	3.26302	3.21722	3.99482	4.21722	3.48025	2.85465	3.63225	2.46233	3.19413	3.15581	3.69696	2.73179	3.42367	3.80218	3.0084	3.42872	3.46828	2.6867	3.27054	3.38714	3.50826	3.25786	3.72169	3.16063	3.53272	4.07971	3.50312	2.95418	3.38227	3.2738	3.40986	3.50672	3.27532	3.56117	2.63225	3.48025	3.59378	3.44349	3.76584	3.21722	3.65779	3.71471	3.04729	3.48025	3.28433	3.34275	2.48025	3.13921	4.46401	3.33269	4.66872	3.46514	4.2965	3.63225	4.28959	4.0611	5.16582	4.74883	4.55227	3.70264	4.61682	4.33751	5.31173	4.33751	4.75034	3.6867	4.63967	3.31032	4.0752	4.07971	4.69115	2.34275	4.95418	3.48025	3.48025	4.21722	3.89529	2.99482	3.53914	2.63225	4.21722	4.53914	2.63225	3.63225	2.63225	4.70264	3.95418	3.40986	4.43961	3.21722	4.80218	3.43961	3.63225	3.07971	4.35472	3.43961	3.89529	3.56514	2.99482	3.48025	4.21722	3.63225	4.21722	3.56514	4.73179
NFATC4	3.21722	1.21722	2.21722	4.63225	2.63225	2.63225	3.48025	3.40986	3.80218	3.73179	2.63225	3.63225	2.89529	3.21722	3.73179	3.21722	4.21722	2.99482	2.63225	4.38714	3.99482	0.895287	4.21722	2.63225	1.63225	3.73179	3.31909	4.16063	2.88018	4.13475	3.63225	3.86107	3.46624	3.75155	2.57336	4.55163	3.18747	4.69115	3.66467	4.21722	3.32413	4.21722	3.21722	4.21722	2.46233	3.57979	2.08206	3.55425	2.82929	3.46514	2.43961	3.02457	2.35759	3.32413	2.50101	3.29968	2.39779	4.21722	2.73506	3.98589	2.66973	3.99482	2.60811	4.49732	2.66125	4.35472	3.2798	3.21722	3.06521	2.98654	3.51924	1.75778	3.58375	3.87092	2.65534	3.52756	3.10618	3.31032	4.0531	4.31451	3.87208	4.29968	3.13315	3.21722	3.89181	3.57979	3.46514	3.10759	1.8249	3.48025	3.21722	3.48025	3.28433	3.80218	3.15832	3.70264	2.89529	5.21722	2.99482	3.02457	3.89529	3.63225	3.89529	3.80218	1.89529	3.80218	3.73179	3.40986	3.36922	4.21722	2.04729	3.74773	4.27611	4.21722	3.21722	1.89529	2.63225	2.89529	3.63225	3.95418	5.21722	2.91726	3.26302	3.09771	2.56514	2.82817	3.00309	2.25038	3.26302	4.21722	0.969288	2.63225	2.82173	3.63225	2.89529	2.21722	3.34275	3.48025	3.21722	3.21722	2.69365	2.6867	3.89529	2.89529	1.99482	2.95418	2.80218	3.50672	3.76976	3.21722	3.40986	3.21722	3.21722	2.63225	3.73179	1.40986	3.63225	2.40986	3.95418	3.63225	3.63225	3.21722	3.09383	2.84525	3.04729	2.77833	3.95418	4.53914	4.80218	2.89529	3.16991	3.91765	2.99482	1.40986	3.48025	2.85465	2.63225	3.16277	2.88379	2.33269	2.30701	3.99482	2.9979	3.80218	3.36307	3.66973	2.85294	4.04034	3.05782	4.17141	3.56271	3.67289	3.85704	3.8387	2.72536	4.34275	3.21722	4.53914	3.07971	-0.426641	2.63225	4.09168	2.88537	3.10174	3.71026	2.73179	2.08476	2.88161	1.61056	2.42872	3.31675	4.21722	2.98589	3.08793	3.91236	2.63225	3.11768	3.87618	3.62686	4.02457	3.18203	4.46514	3.8157	4.52534	3.28517	2.8387	4.18807	3.48974	3.19508	3.57336	3.70702	3.69365	3.20211	3.01558	3.48025	4.04034	3.80713	3.63225	3.21722	3.21722	3.50672	3.75778	2.21722	1.89529	3.89529	3.53914	1.89529	3.99482	2.21722	5.21722	3.01076	2.21722	2.63225	2.63225	3.63225	1.89529	3.21722	3.73179	3.63225	3.21722	4.21722	3.43961	3.36922	3.56514	3.21722	3.63225	2.63225	2.92771	4.31675	1.89529	3.21722	2.63225	3.34275	3.56514	4.57979
SEC13	3.21722	3.53914	3.21722	4.63225	1.63225	3.95418	3.48025	3.73179	2.21722	2.40986	1.63225	3.63225	3.48025	3.21722	3.73179	3.21722	4.21722	3.40986	2.63225	3.80218	3.99482	3.21722	1.89529	2.63225	1.63225	3.40986	3.25198	3.21722	3.38714	3.63225	3.57979	2.91765	2.86358	3.75155	2.89529	2.86358	3.12607	3.63225	2.84525	3.06521	3.45537	3.66082	3.56514	3.29968	3.58334	3.86929	3.70097	3.77664	3.32998	3.80218	3.04729	3.38714	3.26893	3.32413	3.72928	1.12975	3.21722	1.89529	2.9866	3.71026	3.47179	3.40986	3.60811	2.99482	3.78499	1.89529	3.30677	2.63225	2.89529	3.33612	3.86028	3.34275	3.79021	3.47547	3.26302	3.52756	3.71026	2.63225	3.07037	3.11288	3.12206	2.93711	3.18973	3.21722	3.32413	2.86929	3.02457	3.44463	2.14683	3.89529	0.632253	1.89529	2.99482	2.80218	2.82129	2.48025	1.89529	2.21722	2.99482	3.21722	2.89529	3.63225	3.48025	2.80218	2.89529	2.21722	2.40986	1.40986	3.36922	3.34275	2.04729	4.04729	3.33269	3.48025	4.21722	1.89529	2.63225	4.21722	2.63225	2.63225	2.21722	3.01456	2.96346	2.93106	1.75778	2.82817	2.9442	2.96088	2.43294	2.21722	3.42872	2.63225	3.22563	3.04729	2.89529	2.21722	3.07971	1.89529	2.63225	1.63225	2.01558	3.42367	2.63225	1.89529	1.40986	3.21722	1.95418	2.85465	3.48025	1.63225	3.40986	3.21722	3.21722	2.63225	1.40986	2.40986	2.63225	2.40986	3.21722	2.63225	2.63225	3.21722	3.14446	2.90074	3.0213	2.71274	2.63225	2.21722	3.53914	2.31032	1.84798	3.02457	1.40986	3.40986	2.89529	3.04729	1.31032	2.63225	2.48786	3.21722	2.84135	3.21722	2.88601	2.70264	3.52061	2.77664	3.54628	3.32413	3.04427	2.02457	2.26726	1.89529	3.07635	2.97621	3.1404	3.07971	2.95813	3.43961	3.26028	2.57336	1.8249	3.63225	2.78228	2.8387	3.26968	2.73179	3.05675	3.01286	2.79498	2.42872	2.73179	3.58918	2.04729	2.89529	2.63225	3.42075	2.63225	2.29122	3.12841	3.21722	3.58364	3.21722	3.24146	3.28433	3.46001	3.01928	3.2738	3.93404	3.48998	3.21722	2.98455	2.86358	3.83193	3.01558	3.7851	3.21722	3.68339	2.89529	2.80218	3.92771	2.63225	0.757784	3.21722	3.48025	3.89529	3.21722	2.89529	1.40986	3.21722	2.63225	2.76976	2.21722	2.63225	2.63225	3.63225	1.89529	2.63225	2.40986	3.21722	4.21722	4.21722	3.80218	2.63225	3.56514	2.48025	3.63225	2.63225	2.07971	2.99482	3.48025	2.21722	4.21722	3.56514	1.75778	4.40986
ATG7	2.21722	4.02457	4.53914	2.63225	2.63225	3.21722	3.48025	3.40986	3.21722	3.40986	3.95418	2.63225	1.89529	2.21722	2.99482	3.21722	4.21722	0.40986	4.21722	1.21722	2.99482	4.21722	1.89529	1.63225	3.21722	2.99482	3.61455	3.8387	3.84171	3.04729	3.40986	3.74078	3.01558	3.68116	3.43134	3.94158	2.60251	3.74773	3.21722	3.06521	3.25374	3.57336	3.45822	3.29968	2.99838	3.21722	3.13268	3.29122	2.84456	3.67665	2.88018	3.80218	3.25873	3.51678	2.79799	2.45168	3.13475	3.48025	3.31237	3.26968	3.47179	2.99482	2.94818	2.73179	3.16502	2.48025	3.21009	3.63225	4.2876	3.14086	3.31279	3.56514	3.20524	3.26302	3.62057	2.96568	2.81988	2.89529	3.40598	3.11288	3.36307	4.12975	2.65922	3.33269	3.16063	2.86929	3.38714	3.38323	2.8249	3.48025	2.21722	3.48025	3.14683	3.80218	3.15832	3.2738	3.89529	3.80218	2.40986	2.21722	3.48025	3.21722	1.89529	1.21722	3.89529	3.21722	2.73179	1.40986	2.04729	3.56514	2.63225	3.63225	3.09168	2.89529	4.21722	2.89529	2.63225	2.89529	3.63225	3.95418	3.21722	2.95043	2.07037	2.72574	2.07971	2.82817	3.11412	3.54584	2.84798	3.80218	2.96929	2.63225	2.86545	1.04729	3.48025	3.21722	1.75778	2.89529	0.632253	2.63225	2.27862	2.32413	3.11768	2.89529	2.73179	0.632253	3.53914	3.50672	1.89529	3.63225	3.40986	3.21722	3.21722	4.63225	3.40986	3.73179	2.63225	2.40986	2.63225	2.63225	2.63225	3.21722	3.11937	3.17282	3.23994	3.28648	1.63225	3.21722	4.02457	4.21722	3.26302	3.53914	1.40986	1.40986	4.21722	2.36922	3.48025	2.92176	2.94038	2.80218	2.97259	2.73179	2.95418	3.21722	3.39959	2.29122	3.25255	3.32413	3.14924	3.12411	2.85222	2.89529	2.74515	3.27166	3.22786	3.07971	3.07178	3.80218	2.98018	3.48025	3.14683	2.85465	3.27532	2.8387	3.04729	2.99482	2.81059	2.57676	2.61056	2.66973	2.73179	2.93711	3.26968	3.08793	3.28433	2.87326	2.63225	2.77664	3.21722	3.63225	3.28512	3.67665	3.19255	3.99482	3.43629	3.97621	3.30128	3.01844	3.22452	3.9484	3.36307	3.94158	3.02457	4.21722	3.23409	2.97621	3.26116	4.01076	3.74078	3.56514	3.74773	3.56514	3.43961	4.21722	2.89529	4.02457	3.48025	2.99482	4.53914	2.63225	4.21722	3.80218	3.63225	2.63225	4.63225	3.48025	4.80218	2.99482	2.63225	4.80218	3.21722	3.43961	4.04729	3.75778	3.21722	3.95418	3.63225	3.66467	4.40986	2.89529	2.21722	2.63225	3.56514	3.34275	1.40986
PUF60	2.21722	3.80218	5.80218	3.63225	2.63225	4.80218	3.89529	3.99482	4.53914	3.40986	3.63225	3.63225	4.48025	4.53914	4.57979	4.21722	4.21722	4.21722	3.85465	4.38714	2.99482	4.21722	4.48025	1.63225	3.63225	4.40986	4.61455	4.10174	4.65462	3.36922	4.75564	4.26161	4.48373	4.05967	5.09692	4.50101	4.71103	4.13475	4.59067	3.35472	4.51678	3.74328	4.66467	4.03664	4.73286	4.31675	4.68409	3.42872	4.68833	3.38714	4.9898	4.02457	4.2966	3.51678	4.35472	3.71471	4.49023	3.48025	4.52597	3.26968	4.56423	3.99482	4.57111	3.21722	4.72959	3.21722	5.79743	5.49023	3.80218	5.85411	6.06631	3.07971	6.1344	5.80218	5.53914	5.78281	5.92585	4.11768	5.92123	4.92023	5.69605	4.37768	5.7747	4.02457	5.83419	4.45425	4.91765	5.89309	5.52534	3.89529	3.80218	4.89529	5.43961	4.21722	4.89529	4.80218	2.89529	4.21722	4.57979	3.67665	4.70264	3.63225	2.89529	3.53914	4.70264	2.21722	4.1103	4.86929	4.21722	4.92771	4.50672	4.69115	4.80218	3.48025	4.21722	4.48025	3.63225	2.89529	2.63225	3.21722	2.21722	5.44519	4.21722	5.40116	3.34275	5.53389	5.66301	4.31451	4.01791	4.80218	4.49285	4.43961	5.736	4.85465	2.89529	3.80218	3.75778	2.89529	3.43961	3.63225	3.60054	3.8387	3.11768	4.14321	4.65779	3.43961	4.53914	3.95418	4.11768	3.21722	4.65779	4.21722	5.21722	2.63225	4.57979	3.73179	3.63225	3.99482	4.80218	2.63225	3.63225	3.21722	4.72111	4.88707	4.69115	4.90853	3.95418	4.21722	2.80218	3.11768	3.35048	4.02457	3.40986	2.99482	2.89529	3.21722	3.89529	3.63225	4.30602	4.18684	4.41482	3.86929	4.54652	3.59573	3.84585	3.61314	3.56514	3.32413	3.83991	3.80218	4.52207	3.78837	5.01977	3.51678	3.89529	3.34275	4.03862	4.09168	3.42075	4.03279	4.63225	3.21722	4.07178	4.2447	3.16277	4.27776	4.25469	4.7747	4.23859	3.82727	4.45425	3.93711	3.92176	4.21722	3.40986	3.56514	4.63225	3.29122	4.85849	4.27611	4.70016	4.21722	5.2965	4.34846	5.67791	4.71317	5.89077	5.92969	5.8034	4.04909	5.08889	3.86358	5.86827	4.44854	5.40774	3.60424	4.6173	3.63225	4.67665	4.00571	4.04729	4.66467	4.33269	4.21722	4.21722	4.80218	1.89529	3.99482	4.21722	2.63225	4.76976	2.21722	4.63225	2.63225	5.43961	4.21722	1.63225	3.73179	3.63225	3.21722	3.21722	3.95418	4.50672	4.21722	4.35472	3.80218	3.63225	4.07971	3.73179	3.89529	4.53914	2.63225	3.75778	4.21722	3.73179
TRMT1	3.21722	2.21722	3.21722	3.63225	3.21722	4.21722	4.48025	2.99482	4.02457	3.73179	3.21722	4.63225	1.89529	3.80218	3.73179	4.21722	4.21722	3.21722	4.21722	3.80218	3.73179	3.89529	4.21722	2.63225	4.63225	2.40986	4.10759	4.04034	4.65462	3.74773	3.99482	3.67665	4.41247	3.35923	4.5041	3.27862	4.35739	3.63225	4.34275	3.70264	4.60424	3.48025	3.88707	3.71471	3.44418	2.99482	3.38323	3.13921	3.35152	3.38714	3.71972	3.02457	3.18527	2.8387	3.25437	3.29968	3.17657	3.59573	3.43021	3.71026	3.36161	3.40986	3.54273	3.21722	3.65045	3.48025	4.01131	2.95418	2.70264	3.68339	4.17714	4.21722	4.4481	4.1736	3.3923	3.89529	3.78426	2.89529	3.86788	3.83534	4.27734	4.12975	4.37194	3.43961	4.23102	2.86929	5.32574	5.58758	5.52534	3.48025	4.33269	4.89529	4.28433	3.53914	4.35472	4.55064	3.48025	4.21722	3.40986	3.67665	3.89529	3.95418	3.48025	2.21722	1.89529	3.21722	4.73179	2.99482	4.50672	4.07971	4.04729	4.50672	4.43961	4.48025	4.21722	4.70264	3.63225	1.89529	3.63225	3.63225	2.21722	4.26578	3.65534	4.28789	4.34275	4.21722	3.75155	2.87841	3.58495	3.21722	3.66973	2.63225	4.71823	4.04729	3.89529	4.21722	2.75778	3.89529	3.21722	3.21722	3.39409	3.90909	3.76976	3.59573	4.57979	3.21722	4.02457	3.95418	4.31032	4.21722	4.49732	3.21722	3.21722	4.21722	2.99482	2.99482	2.63225	1.40986	4.80218	4.21722	4.21722	3.21722	3.33087	3.68062	3.34846	3.24067	3.21722	3.80218	3.53914	2.63225	3.78658	3.80218	3.99482	2.99482	2.89529	3.63225	3.63225	3.16277	3.36922	3.49023	3.42631	3.40986	3.90909	3.21722	4.05494	3.55425	4.39638	3.60424	3.97456	3.86107	3.7851	3.67289	4.0004	3.51678	4.31032	3.34275	4.01608	2.95418	4.10356	3.03279	3.8249	3.95418	3.95813	3.97621	2.46233	3.5142	3.59378	4.27065	3.70571	3.29122	3.57979	3.29968	3.04729	3.61149	3.28433	3.42075	3.95418	2.96929	4.87905	3.09168	4.54953	3.60953	4.5244	3.91236	4.39177	3.6867	4.70264	4.32719	4.30597	3.66082	4.05494	3.86358	4.06688	3.86358	4.21722	3.10174	4.99234	4.21722	3.91765	4.07971	4.63225	3.92771	4.80218	4.89529	2.89529	4.53914	2.89529	3.73179	4.53914	4.21722	4.16831	2.21722	2.63225	2.63225	2.63225	2.89529	3.21722	2.40986	4.21722	4.21722	3.21722	4.71972	4.04729	4.56514	4.98275	4.33269	3.63225	4.56514	3.86929	3.48025	4.80218	3.63225	3.34275	4.34275	4.40986
ZNF692	2.21722	2.80218	3.21722	3.63225	1.63225	3.21722	4.21722	3.21722	3.21722	2.99482	3.63225	2.63225	3.48025	2.21722	2.40986	5.21722	5.21722	4.31675	3.85465	3.21722	2.40986	4.21722	2.89529	2.63225	3.63225	2.40986	3.5601	3.90909	4.02457	2.85465	3.52534	3.53914	3.99133	3.60716	3.93091	3.60054	3.77243	4.13475	3.92771	3.59573	4.39124	3.48025	3.45822	2.93711	3.89529	2.73179	3.66702	3.66973	3.58758	2.67665	3.77521	2.80218	3.54125	2.8387	3.75543	3.29968	3.38357	3.48025	3.86631	3.36922	3.53407	2.40986	3.504	2.40986	3.41534	0.895287	3.13684	2.63225	3.89529	3.32696	2.88537	3.92771	3.36444	3.235	2.90688	3.70264	2.74773	1.31032	3.35048	3.43481	3.75009	3.21722	3.44349	2.80218	3.58286	3.49732	3.91765	3.25198	3.28433	1.89529	3.43961	3.48025	3.52534	3.80218	3.66082	3.43134	2.89529	3.21722	3.40986	2.80218	1.89529	4.63225	1.89529	3.80218	2.89529	2.21722	2.40986	3.73179	3.63225	3.75778	3.63225	3.36922	3.53914	1.89529	3.21722	3.48025	3.63225	1.89529	4.63225	2.63225	2.21722	3.28541	2.43294	3.17433	2.34275	3.68378	3.4467	2.59831	2.58495	2.21722	3.13921	2.63225	3.30716	2.63225	3.48025	2.21722	3.34275	1.89529	2.63225	3.21722	2.86358	2.97621	3.11768	3.06521	3.86929	3.43961	3.43961	3.50672	3.11768	3.21722	2.99482	3.21722	3.21722	2.63225	3.40986	3.40986	3.63225	1.40986	3.95418	2.63225	4.21722	3.21722	3.4564	3.0308	3.61497	3.82564	3.21722	3.21722	2.80218	0.310325	3.35048	3.02457	2.40986	2.40986	1.89529	3.04729	3.31032	1.46233	3.56186	3.15581	3.4714	3.86929	3.57567	1.48025	3.24759	2.29122	3.56514	3.32413	3.27054	3.46514	3.23409	2.67289	3.21722	3.04034	3.72536	2.34275	3.43678	0.632253	3.75778	2.57336	2.8249	3.36922	3.02739	3.60424	3.26968	3.33586	3.08476	3.13315	3.23859	2.87618	3.31675	2.71471	2.54979	3.48025	2.40986	2.75778	3.01076	2.77664	4.05802	2.80218	3.74907	1.80218	3.46386	3.14683	3.00253	2.8387	3.48025	3.01844	2.87129	2.89529	2.66263	3.15308	3.05852	2.50101	3.16538	3.21722	3.88409	4.11768	3.80218	3.75778	2.85465	3.56514	3.80218	3.89529	4.48025	4.53914	1.89529	2.40986	4.53914	2.63225	3.95418	3.21722	2.63225	3.63225	3.63225	1.89529	1.63225	3.99482	3.63225	3.21722	4.80218	3.21722	3.36922	4.45822	3.48025	4.09168	4.31032	3.84525	4.40986	5.06521	3.21722	2.63225	3.75778	2.75778	3.73179
LIMS2	2.21722	2.21722	2.21722	4.21722	3.21722	1.63225	2.89529	2.99482	2.21722	3.40986	2.63225	3.63225	1.89529	2.21722	2.40986	3.21722	4.21722	2.99482	3.04729	4.67665	3.99482	2.89529	1.89529	3.63225	1.63225	3.99482	3.50352	3.6867	3.58645	3.63225	3.8249	3.86107	4.08597	3.8828	4.06521	3.86358	3.96006	3.21722	3.40164	4.06521	3.97621	4.03279	3.34275	3.45168	3.71026	3.21722	3.57848	3.66973	3.08206	3.02457	3.45668	3.02457	3.26384	4.10174	3.51128	4.45168	3.41186	3.59573	3.40164	3.63225	3.63225	3.40986	3.64418	2.73179	3.28166	4.21722	1.63934	3.21722	2.48025	2.47528	2.41971	2.34275	2.34275	2.42056	1.96346	2.38071	2.81988	2.89529	1.84798	2.37591	2.46998	2.83019	2.73722	3.33269	2.8387	2.40986	2.91765	2.5601	2.63225	3.89529	2.63225	1.89529	2.40986	4.02457	3.43134	2.38071	1.89529	3.80218	3.40986	3.02457	3.89529	3.95418	3.48025	2.80218	2.89529	2.21722	3.21722	3.73179	1.04729	2.34275	2.63225	1.04729	2.80218	1.89529	3.21722	1.89529	2.63225	3.89529	3.63225	4.43961	3.80218	2.70045	2.58495	2.79208	2.07971	2.68378	3.16659	1.79095	2.84798	2.21722	1.55425	1.63225	3.13921	3.04729	1.89529	3.80218	3.92771	3.48025	3.43961	3.21722	3.50101	4.04034	3.11768	2.70264	3.40986	3.43961	2.95418	4.36922	3.76976	3.21722	2.73179	3.21722	3.21722	3.63225	1.40986	3.40986	3.63225	1.40986	1.63225	2.63225	2.63225	3.21722	3.91583	3.92771	4.13475	3.4564	1.63225	2.21722	3.53914	1.89529	2.26302	3.38714	2.99482	2.40986	3.48025	3.21722	1.31032	2.63225	3.73179	3.09168	3.20392	3.86929	2.6867	3.48025	2.91055	3.55425	2.58375	3.51678	2.77578	3.60953	2.76202	3.08793	3.07635	3.51678	3.04729	3.75778	2.75531	2.95418	3.0308	2.57336	3.40986	3.85465	2.41971	2.42367	4.04729	2.40986	2.99904	2.94873	3.19552	2.29122	3.40986	4.03664	1.46233	2.40986	3.28433	1.98018	3.01076	3.29122	3.05802	4.21722	2.1641	3.80218	2.60759	2.99482	2.294	2.25374	2.82129	1.95132	2.36335	2.89529	2.56952	0.693653	1.91765	2.27862	2.50826	3.97621	1.86523	4.01076	3.02457	3.21722	3.85465	2.75778	1.63225	2.89529	2.89529	2.21722	3.89529	1.40986	2.21722	2.63225	3.95418	2.21722	2.63225	2.63225	2.63225	1.89529	1.63225	2.40986	1.63225	3.21722	4.21722	2.95418	3.04729	2.75778	3.21722	2.63225	3.63225	1.75778	3.73179	3.48025	2.21722	3.63225	3.75778	1.75778	2.40986
ZNF415	3.21722	4.38714	2.21722	3.63225	4.43961	3.63225	2.89529	2.99482	3.80218	2.99482	4.21722	3.63225	3.48025	4.21722	2.99482	4.80218	4.21722	2.99482	4.04729	3.80218	3.73179	3.89529	3.89529	1.63225	3.21722	3.73179	3.25198	3.7647	3.38714	3.85465	3.73179	3.30468	3.78112	3.35923	3.61775	3.01558	3.18747	2.85465	3.28135	3.80218	3.39124	3.57336	3.51267	4.03664	3.22786	3.73179	3.02959	4.42872	3.25198	3.86107	2.92993	3.80218	3.58679	3.32413	3.30246	2.45168	3.31782	3.48025	3.18405	3.98589	3.31506	3.40986	3.17469	3.40986	3.60639	2.89529	3.19574	2.21722	2.70264	2.91498	2.88537	2.75778	3.13124	3.40807	3.72245	3.09692	3.36922	3.31032	2.53604	2.11288	2.83255	3.21722	2.48929	3.33269	2.56117	2.86929	3.67665	3.31909	2.63225	2.89529	3.21722	1.89529	4.40986	4.38714	3.82129	3.74328	3.89529	4.53914	4.57979	3.53914	3.89529	4.80218	4.21722	3.53914	2.89529	2.21722	3.57979	4.21722	3.04729	3.07971	3.36922	3.21722	2.95418	3.89529	5.21722	2.89529	3.63225	2.89529	3.63225	3.21722	4.21722	3.68082	3.78658	3.76756	3.66467	3.72126	3.48852	3.59831	3.35048	2.21722	4.05675	2.63225	3.56755	3.63225	3.48025	3.21722	4.07971	2.89529	3.43961	3.95418	3.27862	3.6867	3.63225	4.70264	3.21722	3.21722	4.27611	3.95418	3.89529	4.43961	3.86929	3.21722	3.21722	2.63225	2.99482	3.40986	4.21722	4.21722	3.63225	3.63225	3.63225	3.21722	3.09383	3.05546	3.52534	3.16912	3.21722	3.21722	3.21722	3.63225	4.121	2.80218	2.99482	3.40986	3.89529	3.36922	4.01076	3.78426	4.12258	3.71972	3.4714	3.73179	3.73917	3.48025	4.0084	3.96929	4.06654	4.10174	4.30503	3.74078	3.80782	3.94591	3.64893	3.90909	3.66396	3.07971	4.11485	3.80218	3.66467	3.03279	3.91236	4.00149	3.31279	4.1892	3.54979	3.84282	3.57415	3.39619	3.28041	3.36161	3.86929	3.29968	3.92176	3.78837	3.63225	3.26028	3.55825	3.87618	3.12841	3.33269	3.18203	3.53914	3.36432	3.14683	3.5289	3.01928	3.43134	3.31389	3.44065	3.82129	3.75009	3.27862	3.45243	3.60054	3.20014	3.42367	3.20226	2.89529	3.53914	3.21722	3.74773	3.34275	4.09168	3.48025	3.48025	3.53914	3.48025	4.73179	1.21722	3.63225	3.31032	2.21722	2.63225	4.21722	3.63225	3.48025	4.21722	1.40986	3.63225	3.21722	4.21722	3.63225	2.04729	1.75778	2.89529	3.43961	3.63225	3.84525	4.1103	2.89529	2.21722	2.63225	3.07971	3.75778	2.99482
TMEM132C	2.21722	2.21722	2.21722	5.21722	2.63225	2.63225	1.89529	2.99482	3.21722	3.73179	3.21722	4.63225	1.89529	3.80218	1.40986	4.21722	5.21722	2.40986	2.63225	3.53914	2.99482	2.89529	4.70264	1.63225	3.21722	3.99482	3.44463	3.60424	3.02457	3.50672	2.63225	2.80218	3.01558	3.05967	3.21722	2.86358	3.12607	3.36922	2.45822	2.70264	3.17974	3.03279	2.07971	2.93711	3.98589	1.40986	3.76655	3.13921	3.53209	2.91765	3.80218	1.80218	3.32864	2.10174	3.95669	2.12975	3.65017	2.48025	3.80218	3.63225	3.57415	1.40986	3.74727	3.57979	3.95272	2.89529	2.90943	2.63225	2.89529	3.08762	2.41971	3.07971	2.50781	2.30405	1.84798	3.48025	3.13475	3.11768	1.92598	2.69784	2.24759	3.12975	2.73722	3.09168	2.64606	3.31675	2.80218	2.31909	0.824898	3.89529	3.21722	3.48025	3.91236	3.80218	2.57336	2.66082	3.89529	4.53914	3.40986	3.91765	1.89529	2.63225	1.89529	2.21722	1.89529	2.21722	2.99482	3.40986	1.04729	3.07971	2.63225	2.36922	2.95418	1.89529	3.21722	2.89529	2.63225	3.48025	2.63225	1.63225	3.21722	2.51336	2.58495	2.14924	2.56514	2.43586	1.68116	3.18327	2.43294	3.21722	3.66973	2.63225	1.92865	2.04729	3.89529	2.21722	2.34275	3.89529	3.43961	2.63225	2.69365	3.21722	3.76976	2.48025	1.40986	2.95418	3.53914	3.50672	3.48025	3.63225	3.57979	3.21722	3.21722	2.63225	2.40986	1.40986	2.63225	2.99482	3.95418	4.21722	4.21722	3.21722	4.14446	4.59067	4.3274	3.87144	3.63225	3.80218	4.38714	2.63225	2.84798	3.80218	2.40986	1.40986	4.48025	2.36922	3.11768	3.26968	3.28433	3.49023	2.97259	2.99482	3.25374	2.89529	2.63225	3.42872	2.69067	3.21722	2.42487	3.80218	3.01728	3.48025	2.92023	2.8387	3.46233	3.07971	3.25621	3.95418	3.0308	2.15832	3.14683	3.85465	2.98159	3.21722	3.16277	2.84282	2.42872	3.07426	2.85157	2.42872	3.1103	4.21722	3.10618	3.25786	3.73179	2.75778	1.89529	2.96929	2.54344	2.43961	3.032	3.74078	2.55696	3.52534	2.4283	2.63225	2.57336	2.68829	2.68263	2.48025	3.66263	2.69365	3.30468	2.27862	2.56271	3.21722	2.78723	3.31032	2.91765	2.07971	3.36922	3.75778	3.95418	1.89529	3.48025	1.21722	2.89529	1.40986	4.02457	4.21722	3.55825	2.21722	2.63225	3.63225	2.63225	2.89529	4.21722	2.99482	3.21722	4.21722	3.21722	2.95418	3.36922	3.34275	0.895287	3.21722	3.31032	3.45822	2.73179	3.89529	2.21722	3.63225	2.75778	0.757784	2.99482
OTUD5	2.21722	3.80218	3.21722	3.63225	3.21722	3.63225	1.89529	4.57979	3.53914	2.40986	3.21722	4.63225	4.48025	3.80218	2.40986	3.21722	4.21722	4.31675	3.85465	4.21722	4.21722	4.35472	4.70264	3.95418	3.95418	4.21722	3.5601	4.32413	3.88018	4.29522	3.52534	3.9721	3.50101	3.60716	3.99962	3.86358	3.46049	4.21722	3.51267	3.80218	3.51678	3.38071	3.34275	3.45168	3.86832	3.21722	3.84456	4.21722	3.47437	3.60953	3.92993	3.91765	3.75943	3.8387	3.7726	4.21722	3.48691	3.21722	3.79121	3.46233	3.86006	3.99482	3.49415	3.86929	3.70369	3.89529	4.08326	3.63225	4.14321	4.34068	3.75531	4.07971	3.67339	4.10947	3.90688	3.96568	4.07704	3.11768	4.43294	4.31451	4.12206	4.55602	4.51166	4.21722	4.32413	3.93342	4.67665	5.2347	5.34846	2.89529	2.63225	2.89529	4.34846	2.80218	4.15832	4.21722	1.89529	4.21722	2.40986	2.80218	2.89529	2.63225	4.21722	3.21722	4.21722	2.21722	3.86929	3.73179	3.36922	3.34275	3.63225	3.85465	3.88018	4.48025	4.80218	2.89529	2.63225	2.89529	2.63225	2.63225	5.02457	2.79478	2.43294	2.75929	0.757784	3.48025	3.68116	3.49139	2.72245	2.21722	3.13921	3.21722	2.84376	3.63225	1.89529	3.80218	3.07971	3.48025	2.21722	1.63225	3.15308	2.10174	3.48025	2.70264	3.86929	3.43961	3.33269	4.04729	3.11768	1.63225	2.73179	3.21722	4.21722	2.63225	4.21722	3.73179	2.63225	2.99482	3.21722	2.63225	4.21722	3.21722	3.81004	3.83103	3.69937	3.59026	4.21722	2.21722	4.02457	3.11768	2.72245	2.80218	3.40986	3.73179	1.89529	2.04729	2.31032	2.63225	3.63225	3.43961	3.63886	3.57979	3.53173	3.70264	3.36307	3.21722	3.38581	3.32413	3.13653	3.46514	3.64071	2.99482	3.62384	3.60424	3.72536	4.21722	3.34932	2.21722	3.0308	2.89529	3.52534	3.43961	3.55095	3.42367	3.63225	3.40986	3.11225	3.57676	2.79498	3.77664	3.93342	3.29968	3.04729	2.78837	2.63225	3.07971	3.63225	3.29122	3.72098	3.43961	3.58364	3.86107	3.93943	3.99482	3.75023	3.39124	4.04909	4.09816	3.67731	3.74328	3.61682	3.78112	3.55112	3.94158	4.07461	3.8387	3.76705	3.31032	4.12411	3.56514	3.50672	4.21722	4.21722	4.21722	4.21722	4.67665	2.89529	3.40986	3.21722	4.21722	3.83389	3.21722	2.63225	2.63225	4.95418	3.89529	2.63225	4.21722	3.21722	3.21722	3.21722	4.63225	4.50672	4.21722	4.21722	4.21722	4.31032	3.45822	4.49732	4.48025	3.21722	3.63225	4.07971	3.34275	2.99482
GRAMD1A	4.21722	4.02457	3.21722	2.63225	3.21722	3.21722	3.89529	3.40986	4.38714	2.99482	3.21722	4.21722	3.89529	2.21722	2.40986	3.21722	4.21722	3.40986	4.50672	3.21722	2.99482	3.48025	3.48025	3.95418	3.95418	3.99482	4.21722	4.04034	4.15581	3.63225	4.28433	3.46514	4.53496	3.60716	3.57336	3.69365	3.85043	3.36922	4.37249	3.70264	4.10174	3.66082	4.37249	3.29968	3.48025	3.40986	3.36216	3.77664	3.49387	3.30468	3.7055	3.53914	3.56627	3.32413	3.49067	3.93711	3.43961	3.48025	3.67665	4.16277	3.72418	1.40986	3.62625	3.21722	3.75503	2.89529	4.12931	3.43961	3.98275	3.98071	4.13592	3.75778	3.69067	4.24557	4.58495	3.89529	4.14883	4.01076	3.51095	3.87841	3.56952	3.58918	4.18973	3.95418	4.07136	4.36406	4.12411	4.21722	4.52534	1.89529	3.21722	4.21722	3.99482	4.67665	3.32825	3.48025	4.21722	2.21722	2.99482	3.91765	3.48025	3.63225	1.89529	3.53914	3.48025	3.80218	4.57979	3.40986	3.04729	4.21722	3.04729	3.36922	3.63225	2.89529	4.80218	3.48025	2.63225	1.89529	2.63225	4.63225	4.21722	3.62028	3.26302	3.57374	3.66467	3.99044	4.08715	3.59831	2.96346	2.21722	3.29122	3.21722	3.92865	3.63225	3.89529	4.21722	2.75778	4.48025	3.21722	4.21722	3.50101	2.8387	3.63225	3.48025	3.57979	2.95418	2.80218	3.85465	3.89529	4.21722	4.80218	3.21722	4.21722	3.63225	4.73179	3.99482	3.63225	3.40986	4.21722	4.21722	3.63225	3.21722	3.88639	3.88707	3.3274	3.98692	3.21722	2.21722	3.80218	3.63225	3.51095	3.02457	3.73179	4.21722	3.89529	3.36922	3.31032	3.04729	3.40986	3.63225	3.37977	1.99482	3.75199	3.80218	3.92315	2.96929	3.75778	3.60424	3.79208	3.12411	4.45168	4.29739	4.39086	3.90909	3.38833	2.34275	4.06081	3.95418	3.26028	3.2738	3.73179	3.36922	3.86028	4.07136	2.63225	3.21722	3.33852	3.18973	3.64298	2.96929	4.1103	3.71471	3.81988	3.48025	3.8249	3.17282	3.76976	3.77664	4.83061	4.21722	4.75507	4.0752	4.38623	4.21722	4.5803	4.35808	4.43134	4.0668	3.93055	3.98275	3.91055	3.39409	4.35335	4.44854	4.11161	3.60424	4.54804	4.11768	3.46514	3.45822	4.21722	4.07971	4.33269	3.48025	4.89529	4.02457	3.48025	3.99482	4.02457	4.63225	4.11768	3.80218	2.63225	3.63225	3.63225	3.48025	2.63225	4.40986	2.63225	4.80218	3.21722	4.95418	4.21722	4.75778	4.80218	3.43961	4.31032	4.34275	4.1103	3.48025	4.21722	2.63225	3.34275	4.66467	3.99482
RCOR3	3.21722	3.21722	2.21722	4.21722	3.63225	2.63225	1.89529	2.73179	4.38714	3.99482	4.21722	5.43961	3.89529	4.53914	3.40986	3.21722	4.21722	3.21722	3.85465	4.67665	4.57979	4.06521	2.89529	3.63225	4.63225	2.99482	3.85966	2.97621	3.67665	3.36922	3.28433	3.02457	4.15308	3.75155	3.70264	3.27862	3.81196	2.63225	3.75778	3.98275	4.01928	3.57336	3.28135	3.29968	3.75511	3.73179	3.79826	3.55425	3.32998	3.38714	3.58645	3.21722	3.48113	2.10174	3.64785	3.12975	3.44646	3.06521	3.62815	3.36922	3.55425	2.99482	3.41285	2.40986	3.44065	3.48025	3.33324	2.21722	3.59573	3.44173	2.67125	3.92771	3.6382	3.34394	3.01791	3.32825	3.57085	3.48025	3.92598	3.31451	3.41751	3.83019	3.24418	3.95418	3.90909	2.99482	4.0752	4.06912	3.91236	2.89529	2.21722	3.89529	3.99482	3.80218	2.66082	3.38071	2.89529	2.21722	2.40986	3.67665	3.48025	1.63225	1.89529	3.80218	4.21722	2.21722	4.1103	1.40986	2.04729	4.07971	3.04729	3.04729	2.80218	3.48025	3.21722	3.89529	2.63225	2.89529	4.21722	4.21722	2.21722	3.04559	2.84798	3.17433	2.34275	3.02082	3.16659	2.37591	2.58495	2.21722	2.77664	3.95418	3.2751	1.04729	1.89529	2.21722	3.07971	3.48025	2.63225	1.63225	1.69365	3.51678	2.31032	2.21722	2.73179	3.21722	2.43961	3.50672	2.31032	3.95418	1.99482	3.21722	3.21722	3.63225	2.40986	2.99482	2.63225	1.40986	1.63225	2.63225	2.63225	3.21722	3.19337	3.00571	3.34846	3.4564	3.21722	2.21722	3.21722	2.89529	2.58495	1.80218	3.40986	3.73179	1.89529	3.04729	3.11768	3.16277	2.88379	3.09168	3.20392	3.40986	2.90909	2.21722	3.14375	3.42872	3.25255	2.6867	3.16184	2.38714	2.71471	2.89529	3.1485	3.42367	2.59983	2.34275	2.80875	3.80218	2.69638	3.38071	3.28433	3.04729	3.41971	3.72623	3.36922	2.84282	2.74188	2.94873	3.05802	2.55425	3.31675	3.12975	3.16277	2.54736	2.40986	2.49475	3.55825	1.96929	2.76584	3.53914	2.97146	2.80218	3.66847	2.99482	3.076	3.01928	3.18807	3.01844	3.19508	2.85876	3.18619	3.27862	3.04164	3.01558	2.97775	2.32413	2.52419	2.63225	3.74078	3.34275	3.50672	3.56514	4.21722	4.21722	3.89529	3.53914	2.89529	3.73179	2.80218	4.21722	3.76976	2.21722	2.63225	3.63225	3.63225	4.48025	2.63225	3.73179	2.63225	4.21722	3.21722	2.21722	3.85465	3.92771	4.06521	4.33269	3.89529	3.56514	3.86929	3.89529	3.21722	4.21722	3.92771	3.56514	1.40986
ATXN7L3B	4.53914	5.38714	2.21722	4.63225	4.80218	5.43961	5.21722	4.65779	4.80218	3.99482	3.63225	2.63225	4.48025	3.21722	4.40986	5.21722	4.21722	5.1103	3.85465	4.38714	5.1103	4.35472	2.89529	4.43961	4.95418	3.40986	4.38323	4.27166	4.91765	4.13475	4.91236	3.86107	4.78112	4.35923	4.89529	4.73805	4.99482	4.50672	4.80218	4.35472	4.78979	3.74328	4.90753	4.12975	6.05029	4.49732	5.91856	4.42872	5.89675	4.30468	6.05572	4.60953	5.79161	4.42367	5.86358	4.12975	5.94695	4.06521	5.94266	4.41652	6.02095	4.40986	6.03564	4.65779	6.01512	4.21722	4.43452	4.09168	4.70264	4.35427	4.72783	4.34275	4.91306	4.36348	4.30741	4.74328	4.41652	4.31032	4.72245	4.18327	4.63991	4.33921	4.51166	3.43961	4.44751	4.16475	4.38714	4.74231	4.40986	4.21722	4.71972	3.89529	4.28433	3.80218	3.93091	3.93091	4.48025	2.21722	3.99482	4.80218	4.89529	3.63225	2.89529	3.21722	3.89529	3.21722	4.73179	4.40986	4.50672	4.21722	4.74773	4.95418	4.63225	3.48025	4.80218	2.89529	4.95418	4.70264	3.63225	4.43961	3.80218	4.05324	3.78658	4.25886	3.34275	4.77571	4.56869	4.83534	4.54842	3.21722	4.49285	4.21722	4.26697	3.63225	4.48025	3.80218	4.07971	3.89529	3.63225	3.21722	3.39409	3.97621	3.89529	4.48025	5.40986	4.33269	4.15581	3.74773	3.63225	3.63225	4.49732	3.21722	4.80218	4.21722	3.73179	4.21722	4.21722	3.73179	4.21722	3.63225	4.21722	3.21722	4.395	4.79487	4.48786	4.69587	3.63225	3.80218	4.67665	3.31032	4.35048	3.80218	3.99482	3.40986	2.89529	4.21722	3.63225	3.04729	4.86929	4.84171	4.75281	2.99482	5.04034	4.06521	4.5371	4.29122	4.86059	3.7647	4.72574	3.74078	4.46604	4.25786	4.53242	3.87433	4.22786	3.56514	4.10421	4.21722	4.64855	4.85876	3.8249	3.85465	4.6273	4.60424	3.92176	5.9888	5.90003	5.89017	5.97131	4.77664	4.45425	4.45168	4.54979	4.08793	4.21722	4.21722	4.21722	4.21722	5.04594	3.43961	4.93493	4.42667	5.23745	5.07283	4.41218	4.0611	4.58459	4.35342	4.28166	4.32825	4.63991	4.21722	4.3938	3.78112	4.57601	4.42367	5.00962	4.70264	4.0752	3.84525	4.04729	3.92771	3.80218	2.89529	2.89529	4.53914	3.48025	3.40986	4.80218	2.63225	4.35472	5.38714	4.63225	2.63225	2.63225	2.89529	3.63225	2.99482	4.80218	3.21722	4.21722	3.43961	3.36922	4.56514	4.48025	4.21722	4.39779	4.34275	3.73179	4.48025	3.21722	3.63225	3.34275	4.07971	2.99482
DAZAP2	5.80218	5.46514	4.53914	4.63225	3.63225	4.63225	4.48025	4.86929	4.53914	3.73179	5.09168	4.21722	4.48025	4.80218	4.57979	3.21722	4.21722	5.1103	4.63225	4.53914	4.73179	4.80218	4.48025	4.43961	3.95418	4.57979	4.35152	4.16063	4.49023	3.85465	4.37949	4.02457	4.86358	4.21722	4.91321	4.44854	4.40986	4.43961	4.07971	4.14321	4.73917	4.21722	4.51267	4.45168	4.22786	4.86929	4.48415	4.13921	4.16952	4.67665	4.53111	5.26161	4.3164	4.51678	4.49585	4.37768	4.31782	4.48025	4.37984	4.74773	4.29122	4.40986	4.27011	4.65779	4.42171	4.70264	5.38793	5.33269	4.75327	5.47735	5.61985	4.75778	5.49311	5.2939	5.43294	5.35472	5.46795	4.89529	5.45942	5.55913	5.77115	5.50479	5.34728	4.80218	5.54468	5.24275	4.64348	5.08848	5.68288	3.89529	4.80218	4.48025	4.28433	4.02457	3.85876	4.15832	3.48025	5.21722	4.40986	4.74078	3.89529	4.80218	5.48025	4.38714	3.48025	4.80218	4.73179	4.57979	5.13475	4.66467	4.63225	4.90527	4.63225	4.89529	3.21722	4.89529	4.95418	2.89529	2.63225	4.43961	4.53914	3.79478	3.90688	3.8082	3.21722	4.36659	4.28997	4.83534	4.68928	4.80218	5.01368	4.95418	4.03777	4.63225	3.89529	3.80218	4.21722	3.48025	4.21722	2.63225	3.01558	3.7647	3.76976	3.89529	4.31675	3.43961	3.09168	3.50672	5.35472	3.95418	4.21722	3.21722	3.21722	3.63225	3.99482	4.21722	2.63225	4.57979	5.43961	5.21722	3.63225	3.21722	4.62633	4.64855	4.73978	4.81004	3.21722	3.21722	4.91765	3.89529	3.65534	3.91765	4.57979	4.86929	4.48025	4.04729	4.31032	3.46233	3.88379	4.02457	4.26921	3.99482	4.31552	3.70264	3.80558	4.42872	3.80615	4.37476	3.83991	4.53914	3.76202	3.67289	4.03888	3.94304	2.94775	4.84525	3.38494	4.53914	4.0308	4.09692	4.14683	3.85465	4.71389	4.72623	4.36922	4.54736	4.26697	3.98115	4.21722	4.39555	4.16475	4.83019	4.61207	4.61149	4.14683	4.17282	4.48025	4.66973	4.79498	5.27611	5.1368	5.12411	5.08053	4.46875	4.90511	5.08156	5.04909	4.91656	5.20619	4.95706	4.92941	4.94158	5.35335	5.42157	5.37007	4.56117	4.9027	4.76976	4.17141	4.1501	3.63225	5.00571	4.21722	5.06521	1.89529	4.67665	5.21722	3.99482	4.21722	2.63225	4.11768	5.38714	4.21722	4.21722	5.21722	3.89529	3.21722	3.73179	4.21722	3.21722	4.80218	4.33269	4.04729	3.75778	5.2876	4.09168	4.01076	4.21722	4.57979	4.48025	4.53914	4.21722	2.34275	3.56514	2.99482
AKIRIN1	4.53914	3.53914	4.21722	3.63225	3.21722	1.63225	4.21722	3.40986	4.21722	3.73179	3.63225	2.63225	2.89529	2.21722	3.99482	3.21722	4.21722	4.40986	4.50672	3.21722	4.40986	3.21722	4.21722	4.43961	1.63225	4.86929	7.6045	5.07136	7.44603	5.04729	7.91765	4.91765	7.10021	4.00309	7.48325	4.33751	7.53324	4.63225	7.35397	5.02457	7.24015	4.03279	7.35397	3.45168	4.38833	3.73179	4.35152	3.87618	4.39882	4.38714	4.36017	4.02457	4.17175	3.97621	4.30246	3.71471	4.43961	3.80218	4.50598	4.04729	4.36161	3.99482	4.49908	4.31675	4.40894	4.35472	3.67082	2.63225	3.70264	3.65439	3.55095	3.92771	3.4481	3.58495	3.68928	3.61775	3.57085	3.89529	3.29277	4.25038	3.83255	3.98773	3.73722	4.09168	3.56117	3.65779	3.38714	4.06912	4.46875	2.89529	2.63225	1.89529	3.63225	3.53914	3.38071	4.12795	2.89529	2.21722	2.99482	1.80218	2.89529	3.21722	2.89529	3.21722	1.89529	3.21722	4.65779	4.21722	4.21722	5.28135	5.21722	4.95418	4.67665	3.48025	3.21722	3.89529	3.63225	3.89529	2.63225	3.95418	2.21722	3.91726	3.35048	3.72574	2.75778	4.50194	4.76863	3.69784	4.01791	2.21722	3.42872	1.63225	3.88683	2.63225	4.48025	3.21722	4.21722	2.89529	4.21722	3.63225	4.01558	4.60424	4.70264	4.2876	4.80218	4.09168	4.38714	5.69115	5.95418	1.63225	6.02457	5.80218	4.21722	4.63225	3.73179	3.99482	2.63225	2.99482	3.95418	3.63225	2.63225	3.21722	4.29771	4.44895	4.00812	4.26376	2.63225	3.21722	3.80218	3.11768	2.72245	3.38714	1.40986	2.40986	3.48025	3.04729	2.89529	3.16277	3.91236	3.43961	3.67785	3.73179	3.78979	3.59573	4.04345	3.72418	4.29835	3.32413	4.11076	3.46514	3.36241	3.08793	3.31451	3.27166	3.72536	4.45822	3.91003	2.63225	3.98018	3.38071	2.63225	3.04729	2.93428	2.97621	3.63225	4.04213	4.13921	4.61858	4.25965	4.01368	3.31675	3.71471	3.32031	4.13233	3.52534	3.56514	3.76976	3.66973	2.85157	3.71972	3.54262	3.30468	3.89936	3.28433	3.30277	4.25374	3.21722	3.05086	2.95272	3.78281	3.61682	3.15308	3.05852	3.50101	3.50826	3.42367	3.37219	3.31032	4.26161	4.21722	4.43961	4.84525	4.80218	3.89529	4.21722	3.80218	4.89529	4.21722	4.53914	4.21722	4.11768	3.21722	2.63225	2.63225	2.63225	2.89529	3.95418	3.40986	4.43961	3.21722	3.21722	4.09168	3.04729	4.66467	3.21722	3.80218	2.63225	3.75778	3.73179	1.89529	2.21722	2.63225	4.07971	4.75778	4.86929
ANP32E	3.21722	2.21722	4.21722	2.63225	3.21722	3.21722	3.48025	2.73179	3.21722	2.40986	3.63225	3.63225	2.89529	2.21722	2.99482	3.21722	4.21722	3.21722	3.63225	3.21722	4.21722	2.89529	3.48025	3.21722	3.63225	3.99482	3.44463	3.42367	3.09168	2.63225	3.8249	3.38714	3.15308	3.35923	3.38071	3.01558	3.5567	3.50672	3.21722	3.48025	2.63225	3.03279	3.21722	3.29968	3.85465	3.21722	3.91856	2.96929	3.75852	3.9721	3.69115	2.80218	3.23293	2.51678	4.03706	4.21722	4.14321	2.89529	3.82387	3.78426	3.84376	2.99482	3.72218	3.57979	3.83357	3.70264	3.8465	4.53914	3.98275	3.71182	2.83475	1.75778	3.22909	3.37636	3.58495	4.35472	3.39307	4.21722	3.94484	3.87841	3.52061	3.37768	3.65922	3.80218	3.80218	3.21722	3.46514	3.94713	4.99482	1.89529	1.63225	1.89529	2.40986	3.80218	3.2738	3.03279	1.89529	3.21722	2.99482	3.02457	3.89529	1.63225	1.89529	2.80218	1.89529	2.21722	3.21722	2.99482	2.63225	3.75778	3.85465	2.63225	2.43961	2.89529	3.21722	2.89529	3.63225	3.48025	2.63225	3.21722	4.53914	2.55709	3.07037	2.48627	2.75778	2.75778	2.8828	2.59831	2.84798	3.80218	3.42872	2.63225	2.58072	2.63225	2.89529	2.21722	3.75778	3.48025	3.63225	3.21722	3.27862	2.6867	1.89529	2.70264	2.73179	2.95418	3.71972	3.21722	2.63225	2.63225	3.57979	3.21722	3.21722	2.63225	2.40986	2.40986	2.63225	2.40986	3.21722	2.63225	2.63225	4.21722	3.04137	3.00571	2.91236	3.55326	1.63225	2.21722	3.53914	2.31032	2.43294	3.21722	3.40986	1.40986	5.06521	2.85465	1.89529	2.26968	3.36922	2.71972	3.09289	1.99482	2.90909	2.70264	2.63225	3.42872	2.88331	3.10174	2.9602	3.12411	3.23409	3.33586	3.54584	3.47097	3.59983	2.75778	3.00467	3.63225	3.12702	2.15832	2.63225	3.50672	2.27532	3.27166	3.04729	3.57979	3.51361	3.69875	3.15113	3.29122	2.57979	2.93711	2.54979	2.99482	3.52534	3.07971	2.48025	3.77664	2.93249	2.80218	3.23449	2.80218	2.95906	3.40986	3.34584	3.93181	3.43134	3.23143	3.00455	3.40625	2.46998	3.94158	3.37372	2.86358	2.97775	3.90909	2.93923	3.11768	2.91765	3.07971	3.36922	2.75778	2.95418	1.89529	1.89529	1.21722	1.89529	3.40986	2.21722	2.63225	2.63225	2.21722	2.63225	2.63225	2.63225	1.89529	2.63225	4.40986	3.21722	3.21722	4.80218	3.43961	3.04729	1.75778	3.70264	2.63225	2.31032	3.07971	4.21722	3.89529	3.21722	4.21722	1.75778	3.56514	1.40986
C1orf198	4.21722	3.21722	2.21722	3.63225	3.63225	3.63225	2.89529	2.73179	3.21722	1.40986	1.63225	2.63225	1.89529	2.21722	3.99482	3.21722	4.21722	3.57979	2.04729	2.80218	3.73179	3.70264	3.48025	1.63225	2.63225	2.40986	3.76655	4.97621	4.09168	3.74773	3.63225	4.38714	4.03943	5.08715	4.30128	5.24824	4.21722	4.69115	4.40164	5.65017	4.42367	4.82129	4.07971	4.83019	5.04729	4.80218	4.92575	3.77664	4.73823	3.86107	4.72677	3.21722	4.5222	4.10174	4.96044	4.71471	5.17451	4.80218	5.19658	4.16277	4.68811	4.86929	4.81212	4.49732	4.91709	4.35472	3.5853	2.21722	3.48025	3.49177	3.72783	2.75778	3.6559	3.26302	2.90688	3.85876	3.80218	2.89529	3.3785	3.79095	3.56952	3.52207	3.98115	3.95418	3.51678	3.31675	2.80218	2.5601	3.14683	4.21722	2.95418	3.89529	3.28433	4.02457	2.74328	3.43134	1.89529	4.21722	3.40986	3.67665	4.21722	1.63225	4.21722	1.21722	1.89529	2.21722	3.73179	2.99482	3.04729	2.34275	4.04729	3.50672	3.33269	2.89529	4.80218	2.89529	2.63225	1.89529	2.63225	3.95418	2.21722	2.99879	3.51095	3.17433	3.21722	3.75778	3.60716	3.03888	2.58495	2.21722	2.29122	2.63225	3.48586	3.63225	2.89529	3.21722	3.56514	1.89529	2.21722	2.63225	2.50101	2.6867	3.11768	3.70264	3.57979	2.63225	2.43961	3.21722	2.89529	3.95418	2.73179	3.21722	3.21722	2.63225	3.40986	2.99482	2.63225	2.99482	1.63225	2.63225	3.63225	3.21722	2.93033	2.98018	3.50672	3.26376	1.63225	3.21722	1.21722	3.11768	2.58495	2.80218	2.99482	2.99482	2.89529	2.04729	2.31032	1.04729	4.7635	4.60953	3.94088	2.73179	4.07136	2.89529	3.80558	3.36161	3.80615	2.8387	3.56428	2.38714	3.50826	3.1754	3.76823	3.04034	3.66396	3.07971	3.50312	2.63225	3.75778	3.03279	3.52534	3.13475	2.78228	3.42367	2.63225	3.89529	4.11225	4.32218	4.45491	2.87618	3.21722	3.45168	2.92176	2.25786	3.28433	2.63225	2.48025	2.77664	4.08186	3.88018	3.23449	3.02457	3.08946	3.14683	3.24023	2.25374	3.15832	3.39189	3.26759	2.89529	2.75009	2.69365	3.30468	3.39409	3.56271	3.8387	3.37219	2.63225	3.74078	2.34275	3.63225	3.92771	3.43961	1.89529	3.48025	1.21722	3.48025	2.40986	2.80218	3.63225	3.01076	2.21722	2.63225	3.63225	2.63225	1.89529	3.21722	3.40986	1.63225	3.21722	3.21722	3.95418	2.63225	2.34275	3.89529	3.21722	3.89529	3.34275	1.99482	1.89529	3.21722	3.63225	2.75778	3.75778	2.99482
BTF3L4	2.21722	2.21722	4.53914	3.63225	1.63225	3.21722	3.48025	1.40986	2.80218	3.99482	1.63225	3.63225	3.48025	3.80218	1.40986	4.21722	4.21722	1.99482	3.04729	3.21722	3.40986	3.89529	2.89529	4.63225	3.95418	2.40986	3.25198	3.60424	3.53914	3.74773	3.52534	3.21722	3.23797	3.4467	2.2738	3.69365	3.18747	2.85465	3.21722	3.59573	3.25374	3.2738	3.84525	3.29968	3.64819	1.99482	3.73413	3.77664	3.43457	3.12411	3.49023	1.80218	3.56213	1.51678	3.70264	3.29968	4.00613	3.35472	3.84525	3.85465	3.40669	3.40986	3.42327	3.57979	3.28166	2.48025	3.45877	3.43961	3.48025	3.82676	3.23684	3.34275	3.67339	3.52258	3.16991	4.06521	3.24369	3.76976	4.21722	4.03888	4.15448	3.88464	3.73722	3.09168	4.16063	3.65779	3.9721	4.28593	4.57979	3.89529	3.21722	1.89529	3.73179	3.80218	3.2738	3.2738	1.89529	3.80218	3.40986	3.02457	2.89529	3.95418	3.48025	4.02457	1.89529	2.21722	3.57979	2.40986	2.04729	3.34275	2.63225	3.74773	3.21722	3.89529	3.21722	3.48025	2.63225	1.89529	2.63225	3.63225	3.21722	2.91726	3.07037	2.87094	2.92771	2.82817	2.81867	2.11288	2.84798	2.21722	1.55425	2.63225	3.02818	2.63225	1.89529	4.21722	3.34275	3.48025	3.21722	3.95418	2.50101	3.60424	1.89529	1.89529	2.73179	2.95418	3.21722	3.04729	2.89529	3.21722	2.73179	3.21722	4.21722	2.63225	2.99482	2.99482	3.63225	1.40986	2.63225	2.63225	3.63225	3.21722	3.28648	3.36265	2.79452	3.16912	2.63225	3.21722	3.53914	2.31032	3.43294	2.21722	1.40986	2.40986	3.89529	3.50672	3.11768	2.92176	3.40986	3.27611	3.23039	3.57979	2.95418	2.89529	3.26749	2.96929	3.22909	2.97621	3.29363	3.12411	3.91635	3.1754	3.51887	2.97621	2.72536	2.75778	3.31279	3.43961	3.38227	2.15832	2.99482	2.50672	3.15667	2.97621	3.54979	3.13233	3.19168	3.61858	3.28041	2.66973	3.1103	0.129752	2.63225	2.67289	-0.175102	3.26028	2.31032	2.96929	3.61056	2.43961	3.39676	3.02457	3.31947	2.40986	2.96987	2.8387	3.24578	3.11359	3.22452	2.82129	3.83255	3.39409	3.04164	3.15308	2.93711	3.60424	3.04357	1.89529	3.53914	3.07971	2.63225	3.07971	3.63225	2.89529	1.89529	2.80218	1.89529	2.99482	3.21722	3.63225	2.76976	2.21722	2.63225	2.63225	2.63225	1.89529	1.63225	2.99482	3.21722	3.21722	5.21722	2.63225	3.63225	3.56514	1.89529	2.63225	2.89529	2.34275	5.36406	3.48025	4.21722	2.63225	3.75778	2.34275	3.99482
BTBD19	4.80218	2.21722	2.21722	2.63225	3.63225	3.63225	5.35472	3.86929	3.80218	2.99482	4.43961	2.63225	2.89529	3.80218	2.99482	3.21722	4.21722	3.40986	4.50672	3.80218	3.99482	2.89529	1.89529	3.63225	2.63225	3.40986	3.25198	3.97621	3.02457	3.95418	3.21722	3.67665	3.15308	4.00309	3.09692	4.55163	3.12607	4.36922	3.45822	4.70264	3.01928	4.61775	3.75778	4.21722	2.53272	4.21722	2.88941	3.66973	2.70097	3.74078	2.80218	2.21722	2.74854	3.10174	2.69365	3.58918	2.66788	4.06521	2.86631	3.26968	2.59378	5.21722	2.57111	2.99482	2.45314	3.70264	2.43452	1.63225	3.35472	2.50807	2.41971	2.75778	2.58375	2.8387	3.121	2.74328	2.95418	1.89529	2.32191	3.69784	3.12206	3.45168	2.81122	3.71972	2.90909	3.99482	3.86107	3.44463	2.63225	4.48025	2.95418	3.48025	3.14683	2.80218	2.96568	3.52756	2.89529	2.21722	4.86929	3.38714	2.89529	3.95418	2.89529	3.21722	3.48025	4.21722	4.86929	3.99482	4.63225	5.1501	5.36922	5.69115	5.5149	3.48025	4.80218	5.35472	3.63225	4.21722	3.63225	3.95418	4.53914	2.24588	3.35048	2.62013	3.07971	2.68378	3.26612	3.69784	3.43294	2.21722	3.29122	3.21722	2.58072	3.36922	4.21722	4.53914	3.75778	3.89529	3.43961	1.63225	2.27862	2.6867	3.76976	2.48025	2.40986	2.95418	3.21722	2.85465	3.11768	3.95418	2.73179	3.21722	3.21722	2.63225	4.73179	2.99482	4.21722	2.99482	2.63225	4.21722	3.63225	3.21722	2.9589	2.84525	2.48786	2.81004	2.63225	2.21722	4.02457	3.11768	3.65534	3.53914	2.40986	2.40986	4.21722	2.63225	3.76976	3.63225	2.63225	2.63225	3.53649	3.21722	3.08156	3.89529	3.12206	3.21722	2.72462	2.32413	2.79208	3.38714	2.71471	3.54736	3.0004	2.90909	2.59983	3.56514	2.95813	3.80218	2.56514	3.48025	4.28433	3.29522	3.38494	3.90909	3.78426	2.84282	2.51361	3.34728	2.73609	3.13921	4.16475	3.71471	2.36922	3.73179	3.28433	2.63225	4.21722	4.21722	1.23859	3.88018	1.88657	3.12411	3.28877	2.99482	2.24023	2.73917	2.21722	1.64647	1.88057	3.15832	1.98455	3.01558	2.21722	2.86358	2.66581	3.6867	1.93923	4.01076	3.91765	4.07971	4.69115	3.56514	3.63225	4.70264	5.06521	2.21722	3.48025	1.40986	4.21722	5.63225	3.39779	3.80218	2.63225	4.21722	4.21722	4.21722	3.21722	3.73179	2.63225	4.21722	3.21722	4.43961	3.85465	3.56514	4.35472	4.71972	3.63225	3.84525	3.86929	3.48025	3.21722	4.21722	2.75778	4.21722	2.40986
ACAD10	2.21722	3.53914	3.21722	2.63225	1.63225	1.63225	4.21722	4.21722	4.21722	3.73179	3.21722	4.21722	1.89529	2.21722	3.73179	3.21722	4.21722	3.73179	2.63225	3.21722	4.21722	4.06521	4.48025	3.95418	3.21722	2.40986	3.38323	3.32413	3.49023	3.50672	2.99482	3.74078	3.66328	2.81867	3.32825	3.69365	3.85043	2.63225	3.61576	2.48025	3.57567	3.48025	3.51267	3.71471	3.64819	3.57979	3.44463	3.29122	3.38323	3.02457	3.78876	2.53914	3.49422	3.51678	3.48025	3.29968	3.51978	2.89529	3.57796	3.78426	3.66973	1.40986	3.19914	3.21722	3.33663	3.48025	2.7807	4.09168	3.21722	2.97485	2.67125	3.34275	3.05324	2.96346	3.21722	3.2738	2.92176	3.48025	3.35048	3.54584	2.98455	3.12975	2.94873	2.95418	2.97621	3.40986	3.91765	3.38323	3.63225	3.48025	2.21722	3.48025	3.40986	3.21722	3.03279	2.82129	1.89529	2.21722	2.40986	1.80218	3.48025	3.21722	2.89529	2.80218	2.89529	3.80218	3.40986	3.99482	3.36922	3.07971	3.36922	3.85465	3.71972	1.89529	3.21722	4.70264	2.63225	4.21722	2.63225	4.21722	4.21722	2.96673	2.72245	3.01679	2.92771	2.34275	2.35923	3.18327	3.07037	2.21722	2.77664	1.63225	2.94911	2.63225	1.89529	3.80218	2.75778	1.89529	2.95418	1.63225	2.50101	3.21722	3.76976	3.21722	2.99482	3.43961	2.95418	3.21722	2.63225	2.63225	3.99482	4.80218	4.21722	4.21722	4.57979	1.40986	2.63225	2.99482	2.63225	4.21722	4.63225	5.21722	3.16912	3.51267	3.12258	2.9589	2.63225	2.21722	2.80218	1.31032	3.26302	3.02457	3.99482	2.40986	3.89529	1.63225	2.31032	1.46233	3.56186	2.95418	3.40323	2.99482	3.14127	2.89529	2.80558	2.87618	2.91306	2.6867	3.04427	2.53914	2.85222	2.67289	2.31451	2.60424	3.04729	2.75778	3.13592	0.632253	3.17282	3.15832	3.40986	3.04729	3.48682	3.27166	3.36922	3.21722	3.40669	3.24418	2.67469	2.55425	3.1103	2.12975	3.04729	3.08793	2.8249	3.17282	3.11768	2.77664	3.25965	2.80218	2.81946	3.60953	2.93943	3.73179	2.78193	2.39124	2.78281	2.95132	2.5259	3.21722	2.91055	2.01558	2.9898	2.01558	2.71471	2.97621	2.78723	1.89529	3.21722	3.21722	3.95418	4.21722	4.21722	3.48025	3.89529	4.02457	1.89529	3.40986	4.02457	4.21722	3.31032	3.80218	4.95418	4.21722	2.63225	2.89529	3.63225	3.40986	1.63225	4.21722	5.53914	3.80218	2.63225	3.56514	3.21722	2.63225	3.11768	3.56514	3.57979	2.89529	3.21722	4.21722	2.34275	3.07971	3.99482
TLK1	3.80218	1.21722	2.21722	2.63225	1.63225	3.21722	3.48025	3.40986	1.21722	3.99482	3.21722	2.63225	1.89529	3.80218	3.73179	3.21722	4.21722	2.99482	3.36922	3.53914	1.40986	3.21722	2.89529	2.63225	3.21722	2.99482	3.94713	3.32413	2.80218	3.63225	3.63225	3.67665	3.91605	3.05967	3.96568	3.39409	3.5094	3.50672	3.1501	2.48025	3.51678	1.15832	3.34275	2.12975	4.23843	2.99482	3.9612	3.13921	3.93291	3.12411	4.08071	3.67665	3.94255	2.8387	3.98644	3.29968	4.15999	3.21722	4.01517	2.92176	4.11225	2.99482	3.91166	2.99482	4.03811	2.89529	3.37206	3.21722	2.48025	3.4586	2.93428	3.07971	3.34275	3.32413	3.07037	3.85876	3.34497	3.63225	3.67806	3.92023	3.98455	3.71471	3.57676	3.88018	3.6253	3.21722	3.38714	3.66702	3.14683	1.89529	2.63225	1.89529	3.63225	3.53914	2.74328	3.61775	2.89529	2.21722	2.40986	2.80218	1.89529	3.21722	2.89529	1.21722	2.89529	2.21722	2.73179	2.99482	3.04729	3.34275	3.63225	2.85465	3.43961	1.89529	4.21722	2.89529	3.63225	3.89529	4.21722	1.63225	3.21722	2.91726	3.07037	2.58313	3.21722	3.19074	2.68116	3.11288	2.72245	3.21722	1.55425	1.63225	2.98919	3.04729	1.89529	2.21722	3.07971	2.89529	2.95418	1.63225	3.01558	3.10174	2.89529	3.48025	3.40986	2.21722	1.63225	2.63225	3.76976	3.95418	3.40986	3.21722	3.21722	2.63225	2.99482	1.40986	2.63225	2.99482	1.63225	2.63225	2.63225	4.21722	3.19337	3.21722	2.94038	3.4564	4.21722	2.21722	2.21722	2.89529	3.16991	2.53914	3.40986	3.73179	3.89529	2.04729	1.89529	2.26968	3.23994	3.15581	3.53649	1.99482	3.60424	3.35472	2.91055	2.77664	3.20524	3.21722	3.21117	3.30468	3.45168	2.99482	3.11288	2.8387	3.1404	2.75778	3.04976	3.21722	2.81668	2.15832	3.28433	2.95418	2.78228	2.97621	2.78426	3.57979	3.55425	4.16172	4.00911	3.05675	2.73179	1.71471	2.85465	2.78837	2.40986	1.98018	2.48025	2.29122	2.70571	1.95418	3.26844	3.53914	2.89936	3.28433	3.08619	3.25374	3.18807	3.17371	3.00455	3.06521	2.46998	2.27862	3.09168	2.86358	2.66581	3.10174	3.26116	2.89529	3.38714	2.56514	3.74773	2.34275	2.63225	3.89529	1.89529	4.02457	2.89529	2.99482	2.80218	2.63225	3.39779	2.21722	2.63225	2.63225	2.63225	1.89529	3.63225	1.40986	4.80218	3.21722	3.21722	2.95418	2.63225	3.75778	4.21722	3.21722	3.11768	4.1501	3.86929	4.48025	3.80218	2.63225	3.34275	2.75778	2.40986
LRRFIP1	2.21722	3.80218	3.80218	3.63225	1.63225	2.63225	2.89529	3.73179	1.21722	3.73179	3.21722	2.63225	3.89529	3.21722	3.40986	4.80218	4.21722	4.49732	3.36922	2.21722	2.99482	3.48025	3.89529	4.21722	3.21722	3.99482	3.44463	3.7647	3.95418	3.36922	3.91236	3.12411	3.78112	3.8828	3.85876	3.60054	3.85043	3.21722	3.80218	3.70264	3.93181	3.48025	3.61576	3.29968	3.51544	3.57979	3.50352	4.29122	3.56932	3.91765	3.25674	4.12411	3.56627	3.51678	3.86358	4.12975	3.27226	3.80218	3.51267	4.36922	3.31506	3.73179	3.44388	3.57979	3.18013	3.21722	3.23838	4.21722	3.06521	3.63967	3.38494	4.21722	3.52717	3.357	3.65534	3.48025	3.13475	3.63225	3.51095	3.43481	3.52061	4.37768	2.94873	3.63225	3.47097	3.31675	3.53914	3.81386	3.40986	4.89529	3.80218	3.89529	3.63225	2.80218	3.2738	3.43134	2.89529	3.21722	2.40986	3.91765	1.89529	2.63225	3.89529	2.80218	2.89529	2.21722	3.21722	2.99482	2.63225	3.34275	3.36922	3.04729	3.09168	4.70264	4.21722	3.48025	4.95418	1.89529	2.63225	2.63225	2.21722	3.23246	3.07037	3.47622	3.56514	3.68378	3.40363	4.40566	3.78658	4.21722	3.96929	3.95418	3.4998	3.36922	2.89529	3.80218	3.07971	1.89529	2.63225	3.63225	2.50101	2.10174	2.31032	3.48025	3.57979	2.21722	1.21722	2.85465	2.63225	3.63225	2.40986	3.21722	3.21722	3.63225	3.73179	4.21722	2.63225	3.99482	4.21722	2.63225	2.63225	3.21722	3.93033	4.09168	3.92644	4.24067	1.63225	2.21722	4.21722	3.89529	2.96346	1.80218	3.73179	2.40986	1.89529	3.50672	3.31032	3.16277	3.59749	3.21722	3.49343	2.73179	3.60424	1.89529	3.67758	3.21722	3.181	3.42367	3.13653	2.67665	3.61518	2.78837	3.49139	3.42367	3.53272	3.56514	3.61235	2.63225	3.56514	4.09692	3.14683	3.63225	3.31279	3.8387	2.63225	3.57979	3.33852	3.39619	3.32105	3.72418	3.93342	3.29968	3.63225	3.67289	3.40986	3.49475	3.55825	4.21722	3.43653	3.21722	2.92964	3.21722	3.46386	3.52534	3.24023	3.25374	3.52756	3.20286	3.18013	3.80218	3.05494	3.15308	3.12411	3.39409	2.71471	3.10174	3.04357	2.89529	3.80218	3.92771	3.50672	4.66467	3.21722	2.89529	4.70264	3.21722	1.89529	3.73179	3.80218	4.21722	3.76976	2.21722	3.63225	2.63225	2.63225	2.89529	4.21722	3.99482	3.21722	5.21722	3.21722	3.21722	2.63225	3.75778	3.89529	4.09168	3.76976	3.84525	4.31675	3.48025	4.53914	2.63225	3.92771	4.56514	4.21722
ZBTB42	3.21722	1.21722	4.21722	4.21722	4.21722	3.63225	1.89529	0.40986	4.53914	3.40986	2.63225	2.63225	2.89529	2.21722	3.73179	4.21722	4.21722	3.57979	3.04729	1.21722	2.99482	0.895287	3.48025	3.21722	4.21722	2.99482	3.50352	2.6867	3.53914	3.74773	3.07283	3.30468	2.96667	2.35923	3.32825	2.50101	2.77243	3.21722	3.07971	3.35472	3.25374	3.48025	3.40164	3.83019	2.81282	3.40986	2.82929	2.77664	2.57848	2.67665	2.33269	2.80218	3.12481	1.51678	2.87952	3.45168	2.95418	2.70264	2.92771	2.46233	2.74188	3.40986	3.05921	1.99482	2.76509	3.48025	2.85566	2.95418	3.21722	2.96308	3.07178	3.07971	3.54628	3.40807	3.26302	3.66082	3.39307	2.89529	3.23265	2.37591	3.24759	3.29968	3.39619	2.43961	3.39942	2.40986	2.80218	2.44463	2.8249	3.48025	2.95418	2.89529	2.40986	2.80218	3.09692	3.38071	2.89529	3.21722	3.99482	2.21722	2.89529	3.21722	1.89529	3.53914	3.89529	2.21722	2.73179	3.73179	1.04729	2.75778	4.21722	2.85465	3.33269	1.89529	3.21722	3.48025	2.63225	3.48025	2.63225	2.63225	3.21722	2.70045	2.96346	2.44563	2.56514	2.95942	3.05967	3.11288	2.84798	2.21722	2.55425	1.63225	2.90789	1.04729	1.89529	4.53914	3.07971	3.48025	2.95418	3.21722	3.15308	2.10174	2.63225	3.35472	1.40986	2.21722	1.95418	2.36922	3.89529	3.21722	2.73179	4.21722	3.21722	3.63225	2.40986	3.99482	2.63225	3.99482	1.63225	3.63225	2.63225	4.21722	2.87144	2.66467	2.8249	2.28648	3.21722	3.80218	2.21722	1.31032	3.51095	3.21722	2.40986	2.99482	3.48025	2.36922	4.21722	2.78426	3.14683	3.84171	3.23039	2.73179	2.63225	1.48025	3.05494	2.13921	3.07971	2.6867	3.23521	1.80218	3.20014	2.89529	3.18327	2.90909	2.59983	2.75778	3.15667	3.63225	3.3021	2.74328	3.73179	2.74773	3.07178	2.7647	3.54979	3.25786	2.55425	2.57676	2.85157	2.77664	3.49732	1.71471	2.98589	3.08793	3.28433	3.17282	2.76976	1.55425	3.52617	2.21722	3.70016	2.91765	3.33457	2.8249	2.49103	1.73917	3.5041	3.11359	3.31626	2.43134	3.70702	2.27862	3.24696	2.01558	2.93711	1.8387	3.97485	2.31032	3.60953	3.34275	3.63225	2.34275	1.63225	3.48025	4.21722	3.21722	3.89529	4.57979	3.21722	2.63225	3.55825	2.21722	2.63225	2.63225	2.63225	1.89529	1.63225	2.99482	3.21722	3.21722	4.80218	4.33269	3.36922	3.07971	3.70264	2.95418	2.89529	3.92771	4.21722	3.89529	3.80218	3.63225	2.34275	3.34275	3.73179
PARVG	2.21722	1.21722	3.21722	3.63225	3.21722	3.21722	3.89529	3.21722	2.21722	1.40986	1.63225	2.63225	1.89529	4.21722	2.40986	3.21722	4.21722	3.21722	1.04729	4.02457	2.40986	2.48025	3.48025	1.63225	1.63225	2.99482	3.5601	2.8387	2.71972	3.04729	3.52534	3.46514	3.99133	3.52916	3.52756	2.27862	4.02877	3.36922	3.71198	3.59573	3.8387	2.74328	3.84525	2.12975	2.26968	3.21722	2.2289	2.77664	2.2289	3.12411	1.85465	4.91765	2.43207	2.10174	2.09965	3.45168	2.16831	2.70264	1.80218	4.26968	2.55425	2.99482	2.16231	2.40986	2.35005	3.21722	3.37206	3.43961	4.2876	2.74659	2.98159	3.34275	3.07971	2.98043	3.21722	2.89529	2.63225	4.11768	2.88751	3.74515	2.46998	3.77361	3.34728	2.95418	3.34967	3.31675	2.91765	1.85966	2.40986	3.48025	2.21722	3.48025	3.91236	3.21722	2.57336	3.21722	2.89529	2.21722	3.73179	2.21722	4.48025	2.63225	1.89529	3.80218	2.89529	2.21722	4.31675	2.40986	2.04729	3.92771	4.21722	3.21722	3.43961	3.48025	3.21722	2.89529	2.63225	2.89529	5.21722	3.63225	2.21722	2.64074	2.58495	2.74261	2.92771	2.34275	2.16659	2.49139	2.58495	2.21722	3.29122	1.63225	2.92865	3.04729	1.89529	3.80218	3.75778	1.89529	3.43961	3.21722	3.39409	2.8387	2.89529	2.48025	0.40986	1.63225	3.21722	4.50672	4.01076	3.21722	4.31675	4.21722	3.21722	2.63225	1.40986	3.40986	2.63225	1.40986	2.63225	2.63225	4.63225	3.21722	4.09383	3.88707	3.69937	3.62633	3.63225	2.21722	2.21722	1.89529	2.72245	3.02457	1.40986	3.73179	1.89529	2.63225	1.31032	2.04729	2.7635	3.53914	2.20392	3.21722	2.9979	3.21722	3.46998	3.49285	2.72462	4.21722	2.8862	4.21722	2.61518	2.54736	2.96088	2.8387	3.04729	3.07971	2.75531	2.63225	3.0308	2.57336	3.14683	2.36922	2.67125	2.6867	3.46233	1.89529	2.02818	2.18973	1.85157	2.77664	1.99482	1.12975	2.85465	2.89529	2.8249	2.63225	2.89529	2.77664	2.19552	3.95418	2.42714	4.38714	4.21722	3.28433	3.60887	4.63225	2.93091	3.08257	3.57244	4.17327	4.21722	4.73805	2.93603	4.01558	3.61518	4.47097	2.20226	4.31032	3.86107	3.07971	3.95418	1.75778	1.63225	1.89529	1.89529	2.21722	3.48025	3.99482	2.80218	2.63225	2.76976	3.21722	4.63225	2.63225	2.63225	3.48025	1.63225	3.40986	1.63225	3.21722	3.21722	2.95418	3.04729	3.75778	3.21722	3.21722	3.11768	2.34275	3.99482	3.48025	3.80218	2.63225	1.75778	1.75778	1.40986
ILF3	4.21722	5.12411	5.21722	3.63225	5.09168	5.95418	5.35472	4.1103	5.21722	5.21722	5.63225	5.80218	5.59573	6.02457	5.1103	4.80218	4.21722	4.65779	5.21722	5.12411	5.40986	5.41885	4.70264	5.53914	5.95418	4.57979	5.08848	4.6867	5.15581	3.95418	5.31675	4.17141	4.7669	4.40363	5.09692	4.50101	5.15709	4.50672	4.75778	4.21722	5.16063	4.2738	4.9866	4.37768	5.63225	4.49732	5.72591	5.21722	5.70306	4.74078	5.94816	5.21722	5.55068	4.6867	5.76189	5.12975	5.76428	4.80218	5.66467	4.85465	5.66045	4.40986	5.70521	5.1103	5.70891	4.98275	6.45124	5.49023	5.65017	6.13037	6.24656	5.34275	6.3482	6.26648	5.64672	6.59573	5.9898	5.35472	6.81248	5.95082	6.75009	5.75911	6.82469	5.69834	6.65888	5.83613	7.38212	7.45585	7.546	3.89529	4.21722	4.89529	6.03435	5.46514	6.21722	6.70779	5.48025	4.21722	4.40986	5.38714	5.06521	4.63225	3.89529	5.02457	5.06521	3.80218	5.1103	4.40986	5.29522	4.75778	5.13475	5.29522	5.33269	3.89529	4.80218	5.21722	4.21722	4.48025	2.63225	3.63225	3.80218	5.92771	5.26302	6.06286	4.84525	6.20404	6.49366	4.98078	4.75487	4.21722	4.36161	3.95418	6.47355	5.90527	3.48025	4.80218	4.66467	4.48025	4.63225	4.80218	5.94158	5.90909	4.11768	4.84948	5.73179	3.80218	5.09168	4.21722	4.11768	4.21722	3.57979	4.21722	3.21722	2.63225	4.86929	3.40986	2.63225	2.99482	4.21722	4.63225	4.63225	4.21722	5.4106	5.56514	5.35888	5.82951	4.21722	5.02457	5.30468	4.39779	5.04438	4.67665	4.21722	5.21722	4.70264	4.57085	4.83389	4.74773	5.35888	5.3465	5.49888	5.21722	5.58286	5.06521	5.31607	4.64171	5.64708	4.37476	5.5037	4.7718	5.40774	4.54736	5.37591	4.44751	5.1404	4.66467	5.24171	4.33269	5.36265	4.89529	5.55282	4.90527	4.6856	5.21722	4.78426	5.65017	5.62273	6.30947	5.81646	4.82727	5.31675	4.65331	4.69115	5.49732	4.86929	5.00571	5.50015	5.05675	6.64898	5.38714	6.55985	5.36696	6.09168	5.57979	6.38042	5.54652	6.41885	6.192	6.35671	5.09692	5.91055	5.01558	6.20779	5.21722	5.69047	4.94304	6.47217	5.92503	5.60953	5.66467	5.82865	6.21722	5.67665	5.06521	5.35472	6.42667	4.89529	3.40986	5.86107	5.63225	5.70264	5.02457	2.63225	5.43961	3.63225	4.21722	4.21722	4.21722	3.63225	3.21722	3.21722	5.33269	5.13475	5.34275	5.59573	4.53914	5.01076	4.75778	5.53914	5.06521	5.02457	4.21722	5.40164	5.56514	5.40986
BCAP31	3.21722	3.80218	3.80218	3.63225	4.43961	4.43961	1.89529	4.31675	5.02457	4.40986	2.63225	3.63225	4.48025	3.21722	2.99482	3.21722	4.21722	4.57979	2.63225	4.38714	4.57979	4.59573	2.89529	3.63225	3.63225	4.21722	4.02959	3.97621	3.95418	3.74773	4.34846	4.12411	3.86358	4.11412	3.99962	3.60054	3.77243	4.04729	3.21722	3.70264	3.88601	2.57336	3.45822	3.93711	4.32031	3.40986	4.41425	4.29122	4.47437	4.12411	4.66934	4.30468	4.22771	4.10174	4.58118	4.83019	4.37641	4.21722	4.59067	3.63225	4.66045	3.99482	4.42845	3.99482	4.60079	3.70264	6.57147	5.84171	4.93968	6.57344	6.16694	4.34275	6.34548	6.30741	6.10851	6.87714	6.40484	5.11768	6.71423	5.88898	6.64562	5.52207	6.53914	4.84171	6.75518	5.05372	4.3465	5.02959	4.8249	3.48025	3.95418	3.48025	4.52534	3.53914	3.82129	3.99962	2.89529	2.21722	3.40986	3.38714	3.48025	2.63225	4.21722	3.80218	4.70264	2.21722	2.99482	3.73179	3.63225	4.56514	3.36922	3.63225	4.09168	4.21722	4.80218	2.89529	2.63225	1.89529	2.63225	3.95418	4.80218	3.14921	3.35048	3.17433	3.21722	4.36659	3.7855	4.25038	3.90688	4.21722	3.96929	4.21722	3.54083	3.36922	1.89529	4.53914	4.21722	3.89529	3.21722	3.21722	3.69365	4.37476	3.11768	3.06521	3.73179	3.80218	3.80218	3.50672	3.11768	3.63225	3.40986	3.21722	3.21722	2.63225	3.73179	3.40986	4.21722	2.40986	1.63225	2.63225	2.63225	4.80218	4.30885	4.64043	4.40986	4.44635	3.63225	3.80218	3.80218	3.76976	3.35048	3.21722	4.57979	2.99482	1.89529	3.63225	3.11768	3.54979	3.8249	3.53914	3.94088	3.40986	4.10174	4.06521	3.56952	3.92348	3.60213	3.42367	3.75098	3.80218	4.49432	3.67289	4.2828	3.6867	3.46233	3.92771	4.08267	4.09168	3.53037	3.96568	3.52534	4.00149	3.75531	3.56117	3.78426	4.97058	4.30319	4.18973	4.25965	3.36161	3.49732	3.58918	3.46233	3.67289	3.52534	3.07971	3.31032	4.05675	5.03987	4.33269	6.1345	4.80218	4.96878	4.28433	5.78507	4.71317	5.91765	5.79741	5.73344	4.62864	5.02018	4.01558	5.89435	4.69365	4.73856	4.27166	6.17572	4.76976	3.86107	4.1501	3.95418	4.56514	4.09168	3.89529	4.21722	4.53914	2.89529	3.99482	4.38714	3.63225	4.26452	4.21722	3.63225	2.63225	4.95418	3.89529	2.63225	3.73179	3.21722	3.21722	3.21722	2.63225	4.04729	3.92771	4.35472	3.95418	4.21722	3.45822	4.21722	3.89529	5.02457	3.63225	4.56514	3.75778	3.40986
C4orf48	2.21722	2.80218	3.21722	2.63225	2.63225	2.63225	1.89529	2.40986	1.21722	2.99482	1.63225	3.63225	2.89529	4.21722	2.40986	3.21722	4.21722	0.40986	3.04729	2.80218	2.40986	3.21722	1.89529	1.63225	2.63225	2.40986	1.66702	2.10174	3.15581	3.50672	2.73179	3.67665	2.96667	3.52916	2.89529	3.15308	2.60251	2.36922	2.66467	3.06521	3.39124	3.03279	3.21722	2.45168	2.1404	0.40986	2.13268	2.55425	2.20544	1.21722	2.09168	2.80218	2.15261	0.516776	2.25437	1.12975	1.81282	0.895287	2.40164	2.04729	2.33852	1.40986	1.73059	3.73179	2.57244	2.48025	3.38477	2.21722	1.89529	3.10916	3.72783	3.34275	3.58375	2.74249	2.90688	2.74328	3.19025	2.31032	2.63225	3.18327	3.18619	2.83019	2.48929	2.63225	3.04034	3.1103	3.46514	3.02959	3.40986	1.89529	2.21722	3.48025	2.40986	2.80218	2.66082	3.52756	1.89529	3.21722	2.99482	1.21722	2.89529	1.63225	2.89529	3.21722	1.89529	2.21722	0.40986	1.40986	1.04729	1.75778	3.36922	3.21722	2.43961	1.89529	5.21722	4.21722	3.63225	1.89529	3.63225	3.21722	3.80218	1.91726	1.84798	2.04427	-0.242216	2.82817	2.05967	3.18327	2.96346	3.21722	3.42872	2.63225	1.70625	3.36922	1.89529	3.80218	3.07971	2.89529	1.63225	1.63225	2.86358	2.51678	3.11768	3.48025	3.21722	2.95418	2.63225	2.63225	1.31032	1.63225	2.99482	3.21722	4.21722	2.63225	3.99482	3.40986	2.63225	1.40986	3.63225	2.63225	2.63225	3.21722	3.71274	4.0308	3.83985	4.44635	1.63225	2.21722	3.21722	1.89529	2.26302	2.21722	1.40986	1.40986	2.89529	2.36922	2.63225	2.26968	2.99482	2.09168	2.25639	1.99482	2.42367	1.89529	2.16513	2.29122	2.38581	2.6867	2.5258	2.21722	2.05575	1.67289	2.74515	1.6867	2.1404	3.34275	2.27532	1.63225	2.07971	3.03279	2.63225	2.50672	2.55095	2.60424	1.78426	1.99482	1.90789	0.489295	1.95848	1.96929	2.57979	2.45168	3.04729	2.25786	2.63225	2.98018	2.48025	0.969288	2.19552	2.21722	2.92964	1.80218	2.60759	2.40986	2.41218	2.39124	2.32825	2.08257	2.59516	2.48025	3.56952	1.27862	2.782	3.27862	3.85222	2.6867	2.70477	1.31032	3.12411	2.56514	1.04729	0.757784	1.63225	1.89529	1.89529	2.21722	3.48025	2.40986	2.80218	2.63225	2.89529	3.21722	2.63225	4.95418	2.63225	1.89529	3.21722	1.40986	2.63225	3.21722	3.21722	3.21722	1.04729	0.757784	0.895287	3.21722	2.63225	3.45822	0.40986	2.89529	2.21722	2.63225	3.07971	3.34275	2.99482
ATP13A2	2.21722	3.21722	2.21722	2.63225	2.63225	1.63225	1.89529	2.73179	2.80218	2.99482	2.63225	4.95418	1.89529	2.21722	3.40986	3.21722	4.21722	1.99482	2.04729	1.21722	2.40986	3.21722	3.48025	1.63225	2.63225	2.40986	3.10759	2.6867	2.95418	2.36922	2.28433	2.91765	2.80913	2.68116	2.48025	3.15308	2.77243	1.04729	2.56514	1.48025	2.39124	2.89529	3.00571	2.12975	2.66396	2.99482	2.36216	3.13921	2.52263	2.21722	1.85465	2.21722	2.14155	0.516776	2.52147	3.45168	2.41186	1.89529	2.37249	3.16277	2.24231	1.40986	2.39179	2.40986	2.0546	2.48025	3.54056	2.63225	3.06521	3.34522	3.15667	2.34275	3.38581	3.36348	2.96346	3.66082	3.34497	2.31032	3.65534	2.49139	3.18619	3.29968	3.48929	3.63225	3.74559	3.1103	2.53914	3.50352	2.40986	1.89529	0.632253	3.48025	1.40986	2.80218	2.15832	2.48025	1.89529	3.21722	1.40986	2.21722	1.89529	1.63225	1.89529	2.80218	1.89529	2.21722	0.40986	2.99482	3.04729	2.75778	2.63225	2.36922	2.80218	1.89529	4.21722	1.89529	2.63225	1.89529	3.63225	1.63225	2.21722	2.55709	2.26302	2.31635	1.34275	3.1363	3.31343	1.37591	2.07037	3.21722	1.96929	1.63225	3.13921	2.63225	1.89529	2.21722	2.75778	1.89529	1.63225	1.63225	1.27862	2.10174	2.89529	2.89529	3.21722	2.21722	1.95418	2.63225	1.89529	1.63225	0.40986	3.21722	3.21722	2.63225	2.99482	1.40986	3.63225	1.40986	3.63225	2.63225	3.63225	3.21722	2.90119	3.49475	2.85465	3.30885	1.63225	2.21722	2.21722	1.31032	2.43294	0.217215	1.40986	2.40986	2.89529	2.63225	0.310325	2.04729	1.94038	0.954181	2.09289	2.73179	1.78979	2.21722	2.36307	2.87618	2.29835	2.97621	2.4661	2.02457	2.20014	2.99482	2.92023	2.10174	2.72536	0.757784	2.45366	2.95418	2.17282	1.15832	2.40986	2.04729	2.19732	1.8387	2.46233	1.25786	1.55425	1.94873	1.73609	1.77664	2.40986	1.71471	2.46233	2.08793	2.63225	1.17282	1.89529	1.55425	3.28041	2.43961	3.59706	2.91765	2.91953	1.40986	2.52141	2.51678	2.2738	2.46589	2.47781	2.66082	1.66263	3.01558	1.71972	2.50101	2.80782	1.8387	3.52419	2.31032	3.12411	2.34275	3.04729	0.757784	2.63225	1.89529	2.89529	2.21722	3.48025	1.40986	3.53914	2.63225	3.11768	4.21722	3.63225	2.63225	2.63225	2.89529	3.21722	2.40986	1.63225	3.21722	4.21722	3.21722	1.04729	2.34275	1.89529	1.63225	3.31032	3.07971	2.40986	1.89529	3.21722	2.63225	1.75778	2.34275	1.40986
TP53BP1	4.21722	3.53914	4.21722	4.63225	3.95418	4.43961	3.48025	3.40986	4.38714	2.40986	4.43961	4.95418	4.21722	4.53914	4.40986	3.21722	4.21722	3.57979	4.74773	4.21722	3.99482	3.21722	1.89529	3.21722	4.21722	3.99482	3.10759	3.21722	3.27611	2.85465	3.46875	3.53914	4.03943	3.52916	3.70264	3.69365	3.85043	4.13475	4.00571	3.35472	3.73917	4.15832	3.96724	3.83019	3.22786	3.21722	3.48415	2.29122	3.14507	2.91765	2.50672	3.02457	3.02005	2.51678	3.43781	3.45168	3.27995	3.21722	3.38714	3.54979	3.29122	2.99482	3.21122	1.99482	3.18013	3.21722	3.21009	3.43961	3.70264	3.18209	3.61235	3.56514	3.6382	3.596	3.121	3.03279	3.61207	2.63225	3.35048	3.25038	3.75009	2.93711	3.07426	3.53914	3.29814	3.80218	3.91765	2.94713	3.63225	5.59573	3.80218	1.89529	3.40986	3.80218	3.99962	3.66082	3.48025	4.80218	3.73179	3.67665	4.48025	3.21722	2.89529	4.38714	4.70264	4.21722	3.21722	2.40986	3.85465	3.92771	2.63225	4.13475	3.95418	4.21722	3.21722	1.89529	4.63225	2.89529	2.63225	4.43961	4.53914	2.88331	2.43294	2.82414	2.56514	2.75778	3.31343	3.83534	3.90688	3.21722	3.29122	4.21722	3.04729	2.63225	1.89529	2.21722	3.07971	3.48025	2.21722	3.63225	2.50101	3.10174	3.89529	3.59573	3.73179	3.43961	3.53914	4.04729	4.01076	4.21722	3.40986	3.21722	4.80218	2.63225	4.73179	3.73179	5.21722	4.21722	3.95418	4.21722	4.63225	3.21722	3.24067	3.51267	3.30602	3.24067	2.63225	2.21722	2.21722	1.31032	3.07037	2.53914	4.21722	2.40986	3.48025	3.21722	3.89529	3.26968	3.52534	3.21722	3.4714	3.73179	3.0611	2.48025	3.34445	3.13921	2.82191	3.21722	2.9602	3.02457	3.33139	3.1754	3.03888	2.97621	2.31032	2.75778	2.91003	2.95418	3.26028	3.2738	3.91236	2.85465	3.55095	3.32413	3.54979	3.08793	2.93891	3.01286	3.15113	3.66973	3.49732	4.03664	3.10618	3.25786	3.40986	3.34275	3.39779	4.05675	3.37994	3.43961	2.97146	2.67665	2.93943	2.8249	2.78193	3.25374	3.24578	3.20286	2.96149	3.12795	2.56952	3.01558	2.63225	3.27862	2.76202	3.51678	2.9027	3.63225	4.46514	3.66467	4.36922	5.21722	4.43961	3.89529	4.21722	2.80218	4.48025	3.99482	4.67665	3.63225	4.43961	4.80218	4.21722	4.95418	3.63225	2.89529	4.21722	1.40986	3.21722	3.21722	3.21722	4.09168	4.36922	4.56514	4.06521	4.09168	3.48025	3.56514	4.21722	2.89529	3.21722	3.63225	0.757784	3.75778	3.40986
RNASEH2B	2.21722	3.21722	5.02457	2.63225	3.21722	2.63225	1.89529	3.40986	2.80218	3.40986	3.21722	3.63225	3.89529	2.21722	3.73179	3.21722	4.21722	3.21722	2.63225	3.53914	3.99482	2.89529	2.89529	2.63225	2.63225	3.99482	3.31909	3.97621	3.53914	3.04729	3.34846	3.86107	3.15308	3.05967	3.61775	4.08597	3.81196	4.13475	3.56514	3.80218	3.51678	3.2738	3.21722	3.93711	3.29015	3.40986	3.42445	3.77664	3.32998	3.30468	2.63225	3.53914	2.85389	3.51678	3.25437	3.45168	3.79145	2.89529	3.64043	3.26968	3.08476	3.73179	3.55225	3.86929	3.45314	3.70264	3.05967	3.63225	4.14321	3.16162	3.41971	2.34275	2.46828	3.29729	3.121	3.03279	3.16277	3.63225	3.43294	4.03888	3.05494	3.93711	3.18973	3.33269	3.32413	3.31675	2.80218	2.85966	2.14683	2.89529	2.95418	2.89529	2.14683	2.80218	3.21722	2.48025	2.89529	2.21722	2.99482	2.80218	2.89529	1.63225	3.89529	2.21722	1.89529	3.21722	2.99482	1.40986	2.04729	2.34275	3.04729	3.74773	3.21722	2.89529	3.21722	4.21722	2.63225	1.89529	2.63225	2.63225	2.21722	3.01456	2.26302	3.01679	2.34275	3.52332	3.11412	3.37591	2.43294	3.80218	2.77664	1.63225	2.79936	2.04729	1.89529	2.21722	1.75778	1.89529	3.43961	1.63225	1.69365	2.97621	1.89529	2.70264	2.40986	3.63225	2.80218	3.36922	1.89529	2.63225	2.73179	3.21722	3.21722	3.63225	1.40986	2.99482	4.21722	2.99482	1.63225	2.63225	2.63225	4.21722	2.4564	2.12702	2.99482	2.53441	1.63225	2.21722	3.53914	2.89529	2.72245	3.80218	3.99482	1.40986	1.89529	3.36922	2.31032	3.16277	2.8249	2.88018	2.80658	3.21722	2.8387	3.06521	2.24759	2.87618	2.82191	3.42367	3.33872	1.53914	2.45168	2.54736	3.18327	2.42367	2.59983	3.07971	2.45366	1.63225	3.21722	2.15832	2.99482	3.50672	2.67125	2.97621	2.26968	3.1754	3.16568	3.34728	2.95848	2.55425	1.99482	2.71471	2.46233	3.33586	2.8249	2.75778	2.31032	3.13921	2.10532	2.95418	2.39676	2.91765	1.794	3.99482	2.79443	3.73917	3.21722	2.91656	2.89894	3.2738	2.75009	3.01558	3.05852	3.27862	2.71471	2.8387	2.52419	3.63225	3.74078	2.75778	2.63225	3.34275	3.21722	1.89529	2.89529	1.21722	2.89529	4.21722	1.21722	2.63225	3.01076	2.21722	3.63225	2.63225	2.63225	1.89529	3.95418	2.40986	3.95418	3.21722	4.21722	2.21722	2.63225	0.757784	3.21722	3.43961	3.31032	3.34275	2.40986	2.89529	3.80218	3.63225	2.75778	3.75778	3.73179
SEMA4D	3.21722	3.53914	2.21722	4.21722	3.63225	1.63225	4.48025	3.40986	3.53914	2.40986	3.63225	2.63225	2.89529	3.80218	2.40986	4.21722	4.21722	2.99482	3.36922	4.02457	2.40986	4.06521	3.89529	3.21722	3.95418	2.99482	4.02959	4.10174	3.63225	4.04729	3.34846	3.80218	3.83661	3.68116	3.57336	2.86358	2.85043	3.95418	3.80218	2.70264	3.51678	3.03279	2.84525	3.45168	3.34985	3.21722	3.34079	2.55425	2.93291	4.42667	3.09168	4.38714	3.06755	1.51678	3.46976	3.12975	3.37641	3.21722	2.94761	3.63225	3.47179	3.99482	3.23506	1.99482	3.03811	3.21722	3.828	3.95418	4.84948	4.16162	3.51924	3.92771	3.82191	3.7914	3.47247	4.21722	3.61207	4.63225	4.03561	3.92023	4.08889	4.58918	4.07426	3.95418	3.87433	3.93342	3.67665	2.18159	3.14683	1.89529	2.21722	2.89529	3.28433	3.21722	3.09692	3.43134	2.89529	3.80218	1.40986	2.21722	3.48025	2.63225	1.89529	2.80218	1.89529	3.80218	3.21722	3.99482	2.63225	3.34275	3.04729	3.04729	3.09168	3.89529	3.21722	1.89529	2.63225	3.48025	2.63225	1.63225	2.21722	2.59952	2.26302	2.69139	2.56514	2.75778	2.68116	2.79095	2.43294	3.80218	3.13921	2.63225	2.82173	3.36922	3.48025	2.21722	2.75778	3.89529	3.63225	3.21722	3.69365	2.51678	3.76976	2.89529	1.99482	3.21722	3.43961	3.63225	4.31032	3.21722	2.40986	3.21722	5.21722	2.63225	1.40986	1.40986	2.63225	3.40986	3.63225	2.63225	3.63225	4.21722	3.26376	3.1501	2.79452	2.57188	3.63225	3.80218	2.21722	2.63225	2.84798	2.53914	2.40986	2.40986	1.89529	2.63225	3.63225	3.26968	2.99482	2.95418	3.23039	3.73179	2.9979	3.48025	3.28712	3.61314	2.94221	2.32413	3.08453	3.86107	3.23409	3.40986	3.1485	3.47097	2.94775	2.34275	3.17714	2.21722	2.92771	2.57336	3.28433	2.95418	2.88537	3.27166	2.78426	3.5142	3.11225	2.65922	2.61056	2.87618	2.73179	3.71471	3.16277	3.54736	3.40986	3.07971	2.76976	3.13921	3.08186	3.95418	3.76104	4.38714	3.60759	4.07283	3.17485	4.42367	3.30128	3.36636	3.69845	4.2876	3.41751	4.44854	3.38714	4.08597	3.20014	3.42367	3.6617	3.63225	3.12411	2.56514	2.63225	2.34275	4.33269	3.48025	2.89529	2.80218	3.89529	1.40986	3.21722	4.21722	3.89529	2.21722	4.21722	4.21722	3.63225	2.89529	1.63225	2.99482	3.21722	4.80218	4.21722	3.80218	3.36922	3.56514	3.89529	3.21722	3.76976	3.84525	4.31675	1.89529	2.21722	2.63225	3.56514	2.75778	1.40986
MGRN1	2.21722	3.21722	3.21722	4.21722	3.95418	3.63225	1.89529	3.57979	3.53914	1.40986	3.63225	4.63225	3.89529	4.80218	3.40986	3.21722	4.21722	2.99482	3.04729	3.21722	2.99482	3.70264	3.48025	4.21722	3.21722	3.73179	3.31909	2.8387	3.58645	3.50672	2.8249	3.46514	2.86358	3.60716	3.38071	3.39409	2.99482	4.21722	4.04319	3.35472	3.45537	3.74328	3.34275	3.83019	3.64819	3.57979	3.50352	3.13921	3.34079	2.53914	3.53914	3.21722	3.348	3.8387	3.21722	3.58918	3.35472	3.21722	3.32764	3.71026	3.47179	3.99482	3.22319	2.99482	3.40252	2.48025	3.67082	3.63225	4.35472	3.56372	3.31279	3.75778	3.25255	3.57939	3.68928	3.78281	3.34497	3.76976	3.65534	3.87841	3.56952	3.93711	4.04388	3.95418	3.94304	4.05372	3.86107	4.02959	2.14683	2.89529	2.63225	4.21722	3.14683	3.21722	3.2738	3.32825	3.89529	3.21722	3.73179	2.80218	2.89529	3.63225	2.89529	4.02457	1.89529	2.21722	3.99482	3.40986	3.63225	3.56514	3.85465	3.95418	3.95418	4.21722	4.21722	2.89529	2.63225	1.89529	4.63225	3.63225	4.21722	2.62028	3.07037	2.54517	3.56514	3.1363	3.56869	3.92023	3.78658	2.21722	3.29122	3.21722	2.35395	2.63225	3.48025	3.21722	2.75778	4.21722	3.63225	3.63225	0.693653	2.8387	3.11768	2.89529	3.86929	3.63225	2.95418	2.63225	2.31032	2.63225	4.21722	3.21722	4.21722	3.63225	3.99482	4.21722	2.63225	2.40986	3.63225	2.63225	2.63225	3.21722	3.33087	3.17282	3.19413	3.37394	2.63225	3.80218	3.80218	2.31032	2.96346	2.80218	3.99482	3.73179	2.89529	3.04729	2.63225	3.26968	3.09792	2.95418	3.51512	2.40986	3.32413	3.48025	3.07766	2.13921	3.15633	3.10174	3.17433	3.60953	2.26726	3.40986	2.59831	3.42367	2.94775	2.34275	3.09348	2.95418	3.0308	3.57336	2.8249	3.21722	2.78228	3.32413	2.92176	3.44548	3.66973	3.65922	3.28041	3.42872	3.49732	3.58918	3.63225	3.08793	2.99482	2.98018	3.48025	2.96929	2.93249	4.02457	3.30161	3.60953	3.68035	4.14683	3.86126	3.88601	2.99962	3.62509	3.19508	3.456	3.83255	3.15308	3.46514	3.01558	3.73856	3.7647	3.10916	4.11768	2.91765	3.84525	3.85465	4.07971	4.21722	1.89529	2.89529	1.21722	3.89529	2.40986	3.53914	2.63225	3.55825	4.21722	2.63225	2.63225	2.63225	2.89529	1.63225	4.21722	4.63225	3.21722	3.21722	1.63225	4.04729	4.66467	3.48025	4.33269	3.31032	3.56514	3.73179	1.89529	4.21722	4.21722	3.56514	4.66467	3.40986
ARFGAP3	3.21722	3.53914	2.21722	2.63225	3.21722	2.63225	3.48025	3.21722	3.53914	4.21722	1.63225	4.21722	3.48025	3.80218	1.40986	5.21722	4.21722	2.99482	3.85465	4.67665	3.40986	3.48025	2.89529	3.21722	3.21722	1.40986	3.5601	3.51678	4.18684	3.74773	4.03435	3.86107	4.01558	3.68116	4.2738	3.94158	4.33043	4.50672	4.04319	3.98275	4.10174	3.96568	4.24964	4.29968	2.97329	3.99482	2.76655	4.13921	2.94713	3.53914	2.90527	3.80218	2.68143	2.8387	2.71158	2.71471	2.86491	3.80218	2.96724	3.46233	3.36161	3.40986	2.85891	3.73179	3.13432	3.21722	3.93558	3.95418	4.75327	3.87154	3.75531	3.75778	3.86821	3.1992	3.26302	3.32825	3.46233	4.01076	3.03561	3.87841	2.46998	3.65331	3.57676	4.21722	3.7066	4.05372	3.46514	3.38323	2.14683	1.89529	4.21722	2.89529	1.8249	4.02457	2.66082	2.2738	3.89529	2.21722	4.40986	2.80218	2.89529	2.63225	3.48025	1.21722	3.48025	2.21722	2.99482	2.99482	2.63225	3.07971	3.36922	2.63225	2.95418	2.89529	4.21722	3.48025	2.63225	3.48025	2.63225	2.63225	3.21722	2.51336	2.72245	2.90131	3.07971	3.19074	3.35923	3.18327	3.16991	4.21722	2.96929	3.63225	2.7301	3.63225	4.48025	3.80218	3.75778	2.89529	3.80218	3.21722	3.27862	1.51678	4.11768	2.48025	2.99482	3.21722	2.21722	3.36922	2.89529	3.21722	4.57979	4.21722	4.21722	2.63225	3.73179	2.40986	2.63225	2.99482	3.21722	4.95418	3.63225	3.21722	3.79427	3.85932	4.03435	3.98692	4.21722	2.21722	4.02457	3.11768	3.51095	3.80218	3.73179	3.40986	2.89529	2.85465	1.89529	2.63225	3.14683	2.88018	2.97259	3.99482	2.9979	3.06521	2.85902	3.61314	2.85294	3.7647	2.91626	3.21722	3.20014	2.99482	3.49139	3.37476	2.46233	0.757784	2.93428	3.80218	2.81668	2.89529	3.40986	3.43961	3.6421	3.87433	3.71026	2.73179	2.66973	3.48929	3.00911	2.96929	3.31675	3.29968	2.85465	3.61149	3.63225	3.56514	3.31032	4.05675	3.37994	3.88018	3.84218	3.80218	3.5045	3.14683	3.21257	4.01928	2.99962	2.91656	2.88978	3.55064	3.05494	4.55163	2.76154	3.78112	3.26726	3.32413	3.76705	3.63225	3.21722	2.34275	3.74773	3.34275	3.95418	4.70264	4.89529	3.80218	4.48025	3.73179	2.21722	2.63225	4.16831	4.21722	2.63225	3.63225	4.21722	4.21722	2.63225	3.40986	4.63225	3.21722	3.21722	3.63225	3.36922	2.75778	1.89529	2.95418	2.63225	3.92771	4.21722	4.21722	4.21722	5.43961	3.56514	3.34275	3.73179
SPART	2.21722	2.21722	4.21722	2.63225	3.21722	4.21722	4.48025	4.21722	4.21722	3.99482	3.63225	4.95418	4.48025	4.53914	3.40986	4.21722	4.21722	4.21722	3.04729	3.80218	3.73179	1.89529	2.89529	1.63225	3.63225	3.99482	3.02959	3.51678	3.21722	3.21722	3.86929	3.30468	3.63225	3.8828	3.43134	3.69365	3.60251	3.85465	3.75778	3.59573	3.32413	3.15832	3.71198	3.71471	3.44418	2.99482	3.64974	3.77664	3.21722	3.12411	2.47355	3.53914	3.47233	3.8387	3.87157	3.71471	3.46683	4.06521	3.72357	3.26968	3.31506	3.99482	3.30433	4.1103	2.57244	3.70264	2.40986	3.80218	3.80218	2.74659	2.48682	3.75778	2.46828	2.26302	2.65534	2.48025	2.46233	3.48025	1.3785	3.49139	2.12206	3.45168	2.57676	3.80218	2.10174	3.1103	2.38714	2.44463	3.28433	3.89529	3.43961	4.21722	2.40986	4.21722	2.57336	2.96568	2.89529	3.80218	3.40986	3.38714	2.89529	1.63225	1.89529	2.21722	3.48025	3.21722	3.73179	1.40986	3.04729	3.34275	3.85465	3.21722	3.33269	4.89529	3.21722	1.89529	4.63225	3.89529	2.63225	2.63225	4.21722	3.24588	2.72245	3.23521	3.34275	3.75778	3.52916	3.92023	3.65534	4.21722	4.49285	3.21722	3.22563	2.04729	3.89529	3.80218	3.75778	1.89529	4.43961	2.63225	2.27862	3.21722	4.21722	3.35472	2.40986	3.63225	3.71972	3.85465	2.63225	3.21722	2.40986	3.21722	3.21722	2.63225	1.40986	4.21722	2.63225	2.40986	3.95418	2.63225	4.63225	3.21722	3.35257	3.05546	3.3274	2.98692	3.63225	4.53914	3.21722	4.01076	0.847981	3.53914	4.21722	3.73179	3.89529	2.85465	3.11768	3.98589	3.19413	3.21722	3.4714	3.73179	3.25374	3.21722	3.05494	3.42872	3.38581	3.97621	3.17433	3.74078	3.61518	3.94591	3.57231	3.72623	3.38833	3.07971	3.00467	3.80218	3.0308	3.74328	2.99482	4.13475	3.91003	3.7647	3.26968	3.44548	3.40669	3.44349	3.15113	3.77664	3.99482	3.93711	3.36922	3.40986	4.21722	3.07971	3.21722	3.66973	2.23859	3.53914	2.23449	4.26161	3.40782	4.68288	2.04497	3.45537	2.89529	2.41698	2.42805	3.32825	3.61682	3.50101	2.5149	3.60054	2.61518	3.6867	2.52419	3.11768	3.74078	2.92771	3.21722	3.07971	2.95418	1.89529	2.89529	3.53914	3.48025	3.73179	1.21722	2.63225	3.48025	4.21722	2.63225	5.21722	4.21722	4.21722	3.63225	4.40986	1.63225	3.21722	3.21722	3.21722	3.63225	0.757784	3.89529	2.63225	3.48025	3.75778	3.57979	4.70264	3.80218	2.63225	3.34275	3.75778	3.99482
TMEM67	2.21722	5.02457	2.21722	3.63225	3.21722	3.95418	3.48025	4.65779	2.21722	3.73179	3.21722	2.63225	4.48025	3.80218	4.73179	3.21722	4.21722	4.57979	3.85465	4.21722	4.40986	0.895287	1.89529	2.63225	1.63225	1.40986	3.02959	2.6867	2.43961	2.36922	2.99482	3.02457	2.91605	3.05967	3.32825	2.50101	3.06194	3.50672	3.00571	2.70264	3.01928	3.15832	3.00571	3.71471	3.24892	3.86929	2.85966	2.55425	2.88941	1.53914	3.09168	1.21722	2.74123	1.51678	2.63851	3.29968	2.86491	2.48025	3.00571	2.26968	3.29122	2.40986	2.90424	0.40986	3.0709	2.89529	2.81867	0.632253	1.48025	2.31774	2.34932	2.75778	2.94221	2.9549	1.26302	2.57336	2.50672	2.31032	2.84798	1.96088	3.05494	2.29968	2.88161	-0.367747	2.87433	1.73179	3.30468	3.31909	3.40986	1.89529	3.63225	2.89529	3.28433	2.21722	2.66082	2.96568	1.89529	3.21722	2.99482	3.80218	1.89529	2.63225	3.89529	1.21722	2.89529	2.21722	3.57979	1.40986	3.04729	1.75778	1.04729	3.21722	2.95418	3.89529	3.21722	3.48025	5.21722	1.89529	2.63225	1.63225	3.21722	2.55709	2.58495	2.70867	2.75778	3.24321	3.05967	4.46338	4.16991	4.53914	4.42872	1.63225	3.12129	3.36922	2.89529	3.21722	2.34275	1.89529	2.95418	3.95418	3.15308	2.51678	3.31032	1.89529	2.99482	1.63225	1.95418	2.63225	2.89529	1.63225	2.40986	3.21722	4.80218	2.63225	2.99482	4.21722	3.63225	3.99482	2.63225	2.63225	3.63225	3.21722	2.81004	3.23891	3.04729	3.24067	3.21722	2.21722	1.21722	2.89529	2.07037	3.38714	3.73179	1.40986	1.89529	2.63225	2.89529	3.04729	2.48786	2.21722	2.94088	2.73179	2.54652	2.21722	2.46998	2.42872	2.46828	1.8387	2.36074	2.02457	2.93711	2.54736	2.69784	2.7647	2.31032	2.75778	2.48682	0.632253	2.69638	3.82129	1.40986	2.85465	4.02739	2.97621	3.26968	2.48025	2.84376	3.13315	2.79498	3.82727	2.86929	2.93711	4.26968	3.08793	1.8249	4.21722	3.21722	3.13921	2.19552	1.63225	2.1641	1.80218	2.47753	2.8249	2.49103	1.73917	2.09692	2.31389	2.40252	2.32825	2.56952	1.69365	2.56299	1.69365	2.20014	1.8387	2.14086	2.31032	2.53914	2.07971	3.36922	3.56514	2.21722	2.89529	1.89529	4.53914	1.89529	2.99482	3.21722	2.63225	3.31032	2.21722	2.63225	2.63225	3.63225	4.21722	3.63225	1.40986	3.21722	4.21722	3.21722	4.09168	2.04729	2.34275	1.89529	4.33269	2.63225	3.75778	1.99482	5.06521	2.21722	2.63225	2.75778	2.75778	1.40986
DMTF1	3.80218	3.21722	2.21722	4.21722	4.21722	3.63225	1.89529	3.40986	4.21722	3.73179	3.95418	2.63225	2.89529	3.21722	3.73179	3.21722	4.21722	3.40986	3.85465	4.21722	3.73179	4.21722	3.48025	3.63225	1.63225	4.21722	3.76655	3.7647	3.53914	4.43961	3.86929	4.30468	3.89005	3.9442	3.96568	3.69365	3.81196	4.43961	3.28135	3.59573	3.97621	4.15832	3.1501	4.29968	4.01076	3.99482	4.00262	3.29122	3.98206	3.53914	4.01307	4.12411	3.89067	3.97621	4.38853	3.93711	4.19704	3.89529	4.34275	3.78426	3.92348	3.99482	3.96254	2.73179	4.11086	4.21722	3.63934	4.09168	4.14321	3.45019	3.11485	2.34275	3.32072	3.43294	3.3923	3.43134	3.39307	3.48025	3.67806	4.03888	3.41751	3.93711	3.44349	3.95418	3.87433	4.21722	3.53914	2.66702	3.40986	3.48025	2.63225	2.89529	3.40986	3.80218	3.21722	3.09692	2.89529	4.53914	2.99482	3.21722	2.89529	3.95418	1.89529	3.21722	3.48025	2.21722	3.86929	2.99482	2.04729	4.45822	4.04729	3.21722	3.09168	4.21722	3.21722	3.48025	2.63225	2.89529	3.63225	4.80218	4.53914	2.62028	2.72245	2.60175	3.34275	2.60578	2.35923	3.18327	1.26302	3.80218	2.29122	1.63225	2.88683	2.63225	3.48025	2.21722	2.75778	3.48025	2.95418	3.21722	3.39409	2.51678	2.31032	2.21722	1.99482	3.80218	3.21722	2.85465	3.63225	2.63225	3.21722	3.21722	3.21722	2.63225	3.73179	3.73179	3.63225	2.99482	2.63225	4.63225	4.21722	4.21722	3.4564	3.19519	3.14683	3.06784	2.63225	3.21722	3.21722	3.89529	3.07037	2.21722	1.40986	2.99482	4.48025	2.04729	1.89529	2.26968	3.63225	4.02457	4.01889	3.40986	3.8387	2.21722	3.83255	3.42872	4.15633	3.90909	3.86324	3.74078	3.09323	4.08793	3.40566	3.56117	3.72536	4.07971	3.87288	3.63225	3.81668	3.38071	3.63225	3.43961	2.88537	3.42367	3.46233	3.92082	4.17874	4.34728	4.00911	2.96929	3.73179	3.83019	2.54979	3.1754	2.63225	3.17282	3.39779	3.29122	2.70571	3.63225	3.19973	3.21722	3.27317	3.52534	3.32876	3.01928	3.61775	3.58137	3.04637	3.12795	2.91055	3.01558	3.29046	3.78112	3.12975	2.32413	3.34522	3.76976	3.53914	4.00571	3.50672	4.21722	3.43961	4.48025	2.89529	3.53914	1.89529	1.40986	2.80218	2.63225	4.06521	2.21722	2.63225	2.63225	4.21722	2.89529	1.63225	2.40986	2.63225	3.21722	3.21722	4.53914	4.04729	3.75778	2.89529	3.95418	3.31032	4.00571	3.99482	4.48025	4.21722	4.63225	4.45822	3.56514	3.40986
THOC6	3.80218	2.21722	2.21722	2.63225	4.21722	3.63225	1.89529	3.40986	3.21722	2.99482	2.63225	2.63225	3.48025	3.80218	3.40986	3.21722	4.21722	3.57979	3.63225	2.21722	3.40986	0.895287	3.48025	2.63225	3.21722	2.99482	3.61455	3.6867	3.27611	4.29522	3.40986	4.02457	3.78112	4.00309	3.52756	3.94158	3.60251	3.04729	3.66467	3.80218	3.57567	3.03279	3.00571	3.83019	3.22786	3.86929	3.46453	2.29122	3.25198	2.67665	3.29522	2.80218	3.10787	2.8387	3.54165	2.71471	3.29522	3.80218	3.29694	3.36922	3.40669	3.99482	3.32669	2.73179	3.66125	2.48025	3.35923	3.21722	2.89529	3.4586	3.51924	3.07971	3.60213	3.50509	3.21722	3.52756	3.74773	2.89529	3.3785	3.43481	3.79191	3.58918	3.94873	3.33269	3.74559	3.40986	3.80218	3.10759	2.8249	3.89529	2.95418	1.89529	1.8249	2.80218	3.21722	3.48025	1.89529	3.80218	3.73179	1.80218	1.89529	4.21722	2.89529	3.80218	1.89529	3.21722	4.57979	3.40986	2.63225	3.34275	2.04729	4.04729	3.71972	1.89529	4.21722	1.89529	3.63225	3.48025	3.63225	3.21722	3.21722	2.21892	2.96346	2.4661	3.21722	2.52332	2.52916	3.43481	2.43294	3.21722	1.55425	1.63225	2.55425	2.63225	2.89529	2.21722	3.34275	1.89529	3.21722	1.63225	2.27862	3.32413	2.31032	2.70264	2.73179	1.63225	3.09168	3.36922	3.11768	3.21722	3.21722	3.21722	3.21722	3.63225	3.73179	1.40986	2.63225	2.99482	1.63225	2.63225	2.63225	3.21722	3.0144	2.87326	2.8249	3.35257	3.21722	2.21722	2.80218	3.31032	3.07037	3.53914	2.99482	3.73179	2.89529	3.04729	3.11768	2.63225	3.09792	3.09168	3.35592	2.73179	3.04034	3.06521	3.14375	2.66973	2.97078	3.10174	2.94571	2.53914	2.33139	2.08793	2.54584	2.32413	2.59983	0.757784	2.83475	1.63225	2.75778	3.03279	3.73179	2.50672	2.88537	2.60424	3.16277	2.89529	3.13921	3.65922	2.90601	2.66973	2.73179	1.71471	2.85465	3.48025	2.40986	3.07971	4.11768	3.13921	2.95848	3.09168	3.14596	3.21722	3.17587	3.28433	3.54377	3.17974	3.18807	3.44165	3.02979	2.74328	3.12206	3.27862	3.24696	3.15308	3.36241	3.32413	3.49995	3.11768	3.46514	4.1501	3.85465	4.84525	3.95418	4.21722	4.21722	3.53914	3.48025	2.40986	2.80218	2.63225	3.55825	2.21722	2.63225	3.63225	2.63225	2.89529	1.63225	3.73179	1.63225	3.21722	4.80218	3.43961	2.63225	4.34275	3.89529	2.95418	3.89529	2.75778	2.40986	3.89529	2.21722	2.63225	3.34275	4.07971	3.99482
SLC10A3	2.21722	2.21722	3.80218	2.63225	2.63225	1.63225	1.89529	2.73179	3.80218	1.40986	2.63225	2.63225	2.89529	2.21722	3.73179	3.21722	4.21722	3.57979	2.63225	2.80218	2.40986	3.48025	4.48025	4.21722	4.63225	2.99482	3.76655	2.97621	3.84171	2.63225	3.57979	4.02457	3.69365	3.52916	3.61775	2.86358	3.5567	3.04729	3.92771	3.48025	3.63225	3.48025	3.80218	3.93711	3.36922	3.57979	3.13268	3.66973	3.26339	2.21722	2.25674	2.80218	3.16903	2.10174	3.02994	3.12975	2.8443	3.98275	2.9866	3.36922	3.24231	3.40986	2.99083	3.21722	3.13432	3.89529	4.05967	3.80218	3.80218	4.25151	4.00467	4.34275	3.92771	3.90688	3.58495	4.38071	4.07704	3.89529	3.8278	3.11288	4.08889	3.37768	3.98115	3.43961	4.53914	3.93342	2.91765	2.44463	2.40986	3.89529	3.21722	3.89529	1.40986	3.53914	2.15832	3.03279	2.89529	3.80218	4.40986	4.02457	1.89529	2.63225	3.48025	3.21722	1.89529	2.21722	2.40986	4.21722	3.63225	3.75778	4.04729	3.74773	3.43961	2.89529	3.21722	2.89529	2.63225	3.89529	2.63225	3.21722	3.21722	2.83085	3.51095	2.90131	3.21722	3.24321	2.05967	3.31451	2.96346	3.21722	3.42872	1.63225	2.79936	3.63225	3.48025	5.02457	3.56514	2.89529	2.95418	3.63225	3.15308	3.60424	3.31032	3.70264	3.21722	3.80218	3.09168	3.63225	3.76976	4.21722	4.1103	3.21722	4.21722	2.63225	3.40986	3.99482	2.63225	2.40986	2.63225	2.63225	2.63225	3.21722	3.09383	3.28135	3.34846	2.90119	3.21722	2.21722	3.80218	3.31032	2.58495	3.38714	2.99482	2.99482	3.89529	2.36922	3.76976	3.71026	2.8249	2.71972	2.53649	2.40986	2.97621	2.21722	3.28712	3.49285	3.20524	3.42367	3.30503	2.67665	3.61518	2.99482	2.83534	3.51678	3.66396	2.34275	3.45366	3.63225	2.49475	2.57336	2.63225	3.29522	2.78228	3.16063	2.92176	2.78837	3.11225	2.48929	3.36058	2.55425	3.65779	3.83019	3.54979	3.67289	2.40986	3.34275	2.48025	2.96929	3.73609	2.80218	4.38907	3.60953	3.45005	3.99482	4.33732	3.39124	4.40625	4.00195	4.08702	3.24578	2.75009	3.69365	3.96317	3.27862	3.26726	3.7647	4.5715	4.01076	3.74078	3.56514	3.74773	0.757784	3.21722	1.89529	2.89529	2.80218	2.89529	3.40986	2.80218	3.63225	2.89529	3.80218	2.63225	2.63225	2.63225	3.48025	3.21722	3.99482	3.21722	3.21722	3.21722	2.95418	3.04729	4.07971	4.06521	3.80218	3.63225	3.66467	3.86929	1.89529	4.21722	3.63225	3.56514	3.34275	2.40986
MORF4L2	4.21722	4.53914	4.53914	5.21722	3.63225	4.63225	3.89529	4.80218	3.53914	4.40986	3.21722	2.63225	4.48025	3.80218	5.21722	4.21722	5.21722	4.49732	3.63225	4.91765	4.86929	4.35472	3.48025	4.43961	3.21722	4.73179	3.66702	3.97621	3.84171	4.69115	4.28433	3.74078	3.91605	4.35923	4.24578	4.50101	3.88791	3.95418	4.07971	3.98275	3.78979	4.03279	4.11534	4.12975	4.93482	4.31675	4.97514	5.01368	4.76655	4.42667	4.86107	4.21722	4.80568	4.42367	4.89136	4.29968	5.09605	4.75327	5.0524	4.71026	4.81059	4.21722	4.8396	4.80218	4.88057	4.98275	4.828	3.95418	4.21722	4.60977	4.93428	4.34275	4.70774	4.36671	4.26302	4.24578	4.70073	3.76976	4.73334	4.43481	4.41751	4.58918	4.32218	4.43961	4.60424	4.86929	4.3465	4.21722	3.91236	3.48025	3.95418	3.89529	4.07283	4.53914	3.99962	3.93091	3.48025	2.21722	4.57979	4.80218	4.89529	3.63225	3.89529	4.21722	4.21722	2.21722	4.1103	4.57979	4.04729	4.92771	5.29522	4.36922	4.67665	4.48025	4.80218	1.89529	3.63225	4.21722	4.21722	1.63225	4.53914	3.66092	4.01791	3.80016	4.07971	4.1363	4.00309	4.96088	4.65534	4.21722	4.77664	4.80218	3.63225	3.63225	2.89529	4.53914	3.75778	3.89529	3.63225	3.63225	3.27862	2.97621	3.48025	3.89529	4.49732	2.63225	3.09168	3.95418	3.76976	3.21722	2.73179	3.21722	4.80218	3.63225	3.99482	2.40986	4.21722	3.73179	4.63225	4.21722	4.21722	3.21722	4.79427	4.34275	4.34846	4.88639	4.80218	3.21722	4.38714	4.21722	3.90688	4.38714	4.99482	4.57979	3.48025	3.74773	4.11768	4.21722	4.07283	4.12411	4.24345	4.40986	4.51678	3.70264	4.02018	3.29122	3.97078	3.7647	3.85551	3.30468	4.50826	4.13233	3.89947	3.87433	4.22786	2.75778	3.84757	3.43961	3.75778	4.48025	3.52534	4.09168	4.38494	4.29814	3.85465	4.42778	4.65111	4.81122	4.90601	4.584	4.73179	4.21722	4.57085	3.94591	3.8249	4.59909	4.11768	3.96929	5.27525	4.49023	5.8337	4.50262	5.24546	4.28433	4.3543	4.10174	4.61775	4.61429	4.43121	4.34154	4.39055	4.33751	4.53312	3.94158	4.53574	4.16063	5.88877	5.06521	4.64348	4.61576	4.63225	4.84525	4.53914	4.89529	4.89529	5.02457	4.21722	5.1103	4.67665	4.63225	4.92503	4.53914	2.63225	4.63225	4.21722	3.89529	3.95418	4.40986	3.95418	4.21722	4.21722	4.71972	3.04729	3.75778	4.06521	3.43961	3.31032	3.66467	3.99482	3.89529	3.80218	3.63225	4.75778	4.07971	3.99482
EDC3	4.53914	4.02457	3.21722	4.21722	4.80218	4.63225	4.21722	4.40986	4.02457	5.40986	3.95418	4.21722	4.48025	5.53914	4.21722	5.21722	4.21722	4.31675	4.21722	4.02457	2.40986	4.48025	4.48025	3.95418	5.21722	3.40986	3.94713	4.6867	4.49023	4.69115	4.21722	4.7718	4.94158	4.81867	4.84015	4.44854	4.71103	4.80218	4.53914	4.14321	5.30685	4.38071	4.80218	5.03664	4.41652	4.65779	4.30812	4.05675	4.44463	4.80218	3.91765	3.53914	4.54335	4.51678	4.43242	3.93711	4.40132	4.48025	4.20899	4.10618	4.19168	4.21722	4.36502	4.1103	4.68792	4.80218	4.12931	3.63225	3.48025	4.15646	4.47033	2.75778	4.21722	4.32745	4.35048	4.06521	4.39307	3.76976	4.32191	3.92023	4.05494	3.83019	3.81122	3.71972	4.04034	3.99482	3.86107	4.18159	3.8249	4.21722	3.63225	4.21722	4.77909	4.02457	3.74328	3.15832	1.89529	3.80218	3.40986	3.53914	3.48025	3.21722	3.89529	4.67665	3.89529	3.80218	2.73179	2.99482	4.50672	4.21722	4.04729	3.85465	4.15581	4.48025	3.21722	4.70264	3.63225	1.89529	4.21722	3.63225	4.80218	3.70045	3.58495	3.75098	3.92771	3.95942	4.05967	3.74515	4.01791	4.21722	3.96929	3.63225	4.16568	3.85465	3.89529	3.21722	2.75778	2.89529	3.43961	2.63225	4.01558	3.6867	4.01076	2.21722	2.73179	2.95418	4.27611	4.85465	4.48025	1.63225	4.21722	4.21722	3.21722	4.63225	4.21722	2.99482	2.63225	3.99482	4.63225	4.21722	2.63225	3.21722	3.33087	3.64855	3.52534	3.4564	3.21722	3.21722	3.21722	3.31032	3.65534	3.02457	2.99482	3.40986	3.89529	2.85465	3.11768	3.04729	4.12258	3.15581	3.89197	3.86929	3.7773	3.59573	3.48705	3.72418	3.56514	3.6867	3.74261	3.02457	3.50826	3.25786	3.64893	3.21722	3.31032	2.75778	3.36724	2.63225	3.0308	2.57336	3.63225	3.57085	3.23684	3.7647	3.26968	3.25786	3.81059	4.01286	4.12841	1.96929	3.65779	2.93711	3.59161	3.33586	2.8249	3.26028	4.06521	2.96929	3.99662	3.21722	3.9507	3.38714	3.33457	3.40986	3.76299	3.25374	4.03279	3.82579	3.90805	3.52756	3.12206	3.39409	3.76154	3.15308	3.89529	2.10174	3.82676	2.89529	4.99857	3.92771	4.95418	4.66467	4.53914	3.48025	4.21722	3.80218	3.89529	5.1103	4.02457	5.21722	4.83389	4.53914	5.63225	5.21722	4.95418	4.21722	3.63225	5.31675	2.63225	4.21722	4.80218	4.63225	3.36922	3.75778	4.21722	4.53914	4.21722	4.1501	3.73179	3.89529	4.53914	2.63225	4.56514	3.92771	3.40986
HES4	2.21722	4.21722	2.21722	5.21722	1.63225	2.63225	4.70264	4.31675	4.80218	2.99482	3.21722	4.95418	3.89529	4.21722	3.73179	3.21722	5.80218	4.1103	4.74773	4.21722	3.73179	4.70264	4.89529	1.63225	3.21722	4.73179	3.61455	2.8387	3.84171	3.36922	3.68288	3.74078	3.66328	3.8828	3.57336	3.01558	4.24636	4.21722	3.80218	3.48025	3.39124	3.82129	3.80218	3.58918	3.96058	3.40986	4.06912	4.55425	4.51787	3.74078	4.42233	3.38714	4.37893	3.8387	3.84746	4.12975	3.31782	4.35472	4.00571	3.36922	4.16568	3.73179	4.36502	4.40986	4.47168	4.21722	1.50608	1.63225	3.06521	2.16162	2.19732	0.757784	1.62028	2.31747	2.51095	2.66082	2.21722	4.01076	1.76552	2.49139	2.24759	2.29968	2.07426	3.53914	1.8387	3.1103	3.21722	2.02959	1.40986	3.89529	3.80218	3.89529	3.28433	4.91765	3.09692	2.96568	2.89529	3.80218	2.40986	4.12411	5.48025	4.43961	3.48025	4.02457	2.89529	2.21722	2.40986	3.99482	3.04729	3.07971	3.36922	3.63225	3.53914	4.48025	4.80218	2.89529	3.63225	3.89529	4.21722	5.43961	3.80218	2.51336	3.78658	2.31635	3.07971	3.19074	2.81867	3.59831	3.65534	2.21722	3.13921	4.21722	2.77664	4.95418	3.48025	3.21722	4.84525	3.48025	4.43961	3.21722	3.69365	2.97621	4.70264	2.70264	3.40986	3.21722	3.53914	3.04729	2.63225	1.63225	3.73179	3.21722	3.21722	3.63225	3.73179	3.73179	2.63225	3.73179	4.80218	2.63225	3.63225	3.21722	2.93033	3.07971	2.48786	3.06784	4.63225	4.80218	4.21722	2.31032	3.26302	4.53914	2.40986	4.57979	4.89529	2.85465	3.76976	4.46233	3.14683	4.36017	2.73443	4.49732	3.42367	4.75327	3.92315	3.61314	3.56514	3.51678	3.21117	3.12411	3.36241	4.25786	3.76823	3.97621	3.53272	2.75778	3.27532	2.21722	3.75778	3.48025	3.52534	4.29522	3.19732	3.10174	4.21722	3.64252	3.75936	3.39619	4.57739	3.29122	4.36406	4.12975	3.32031	3.61149	4.99482	3.34275	4.35472	4.66973	1.67469	2.63225	2.23449	4.42667	1.45005	3.63225	2.06573	2.25374	1.89529	1.72893	1.80462	3.12795	2.98455	1.69365	1.71972	2.69365	2.39279	3.42367	2.07673	3.89529	3.53914	3.75778	4.04729	4.07971	4.21722	3.48025	3.89529	3.21722	4.21722	3.73179	2.80218	2.63225	3.39779	3.21722	2.63225	2.63225	2.63225	3.89529	4.21722	3.40986	1.63225	4.21722	5.21722	3.21722	2.04729	1.75778	0.895287	4.53914	3.48025	4.1501	4.40986	3.48025	3.21722	3.63225	3.92771	3.07971	1.40986
BMERB1	3.80218	4.38714	4.21722	4.63225	3.95418	4.43961	5.59573	4.31675	4.91765	3.99482	5.09168	6.53914	4.48025	4.53914	5.1103	3.21722	4.21722	5.05372	4.50672	5.12411	4.86929	4.80218	4.89529	4.80218	4.95418	4.57979	4.53209	4.04034	4.71972	5.09168	3.68288	4.0752	4.99133	5.24188	5.24578	5.05121	5.0119	5.36922	4.80218	5.2876	4.54652	4.38071	4.68852	5.08395	3.99838	3.99482	3.9612	4.05675	3.65841	3.80218	3.09168	3.67665	3.48987	3.51678	4.29654	4.88464	3.96377	4.70264	3.90753	4.32031	3.57415	4.73179	3.4642	4.1103	3.87129	4.48025	3.90061	3.63225	4.70264	3.93923	4.33117	5.07971	4.15633	4.30741	3.84798	3.85876	4.50672	4.48025	3.98184	4.79095	4.27734	4.4873	4.01286	4.63225	3.80218	4.57979	4.91765	3.76655	3.73179	5.21722	4.88018	4.89529	5.34846	5.86107	4.40625	4.91321	5.35472	5.02457	5.80218	5.17141	4.48025	5.33269	5.35472	5.12411	4.48025	5.02457	5.05372	4.57979	4.36922	4.66467	4.63225	4.74773	4.91765	4.21722	3.21722	4.70264	5.43961	5.06521	4.63225	5.33269	5.53914	3.23246	4.121	3.64727	4.00571	3.56514	3.9442	4.40566	4.07037	2.21722	3.77664	4.43961	3.47179	4.36922	3.48025	4.80218	5.07971	5.35472	4.71972	4.63225	3.94158	4.04034	4.39779	4.93968	5.21722	4.33269	4.67665	4.74773	4.55825	4.80218	4.57979	5.21722	5.53914	4.21722	6.21722	5.21722	4.63225	5.49732	5.63225	4.63225	6.21722	4.80218	3.76221	3.59909	3.74773	3.84107	3.63225	5.02457	4.38714	4.01076	3.78658	4.80218	3.99482	3.99482	4.48025	4.13475	4.31032	4.16277	4.07283	3.43961	3.73443	3.73179	3.93181	4.75327	3.64752	3.77664	3.54628	4.04034	3.66508	4.0752	3.76202	4.40986	3.83534	4.1892	2.84084	4.07971	3.29418	4.21722	3.53037	3.15832	3.73179	4.36922	3.86028	4.00863	4.50672	2.94591	3.82727	4.01286	3.57739	4.01368	3.80218	3.45168	3.85465	3.84282	3.73179	3.69638	3.55825	4.66973	3.47305	4.21722	3.68767	4.7718	3.6565	4.52534	3.43629	3.97621	3.9484	3.84441	3.55517	4.44372	3.70702	4.08597	3.29046	4.39409	3.53574	4.32413	3.49995	3.76976	5.14795	5.11534	5.63225	5.34275	5.71972	5.35472	3.89529	5.02457	4.48025	5.1103	5.30468	4.95418	5.09168	4.80218	4.95418	5.21722	4.63225	2.89529	3.95418	3.40986	2.63225	4.21722	4.21722	4.09168	4.04729	5.34275	5.2876	4.09168	4.63225	3.84525	4.93342	4.21722	5.21722	4.95418	3.92771	3.07971	3.99482
NREP	3.80218	4.02457	3.21722	2.63225	3.21722	3.21722	1.89529	3.21722	4.38714	2.40986	1.63225	2.63225	2.89529	3.21722	3.40986	3.21722	4.21722	3.21722	3.85465	4.21722	2.99482	3.21722	1.89529	3.21722	1.63225	3.99482	5.25198	4.8387	5.10799	5.21722	4.84727	5.17141	4.29852	5.03166	4.80218	5.15308	5.31675	5.25674	4.68852	5.38714	4.78979	5.03279	5.13282	4.98773	5.85121	6.02457	5.92575	5.80218	5.38584	4.30468	5.69475	4.53914	5.63291	5.7647	6.04944	5.71471	6.00381	6.06521	5.87153	4.78426	5.85193	5.31675	5.70734	5.61931	5.95051	5.21722	4.0357	4.43961	6.16207	3.94523	4.09348	5.21722	3.83751	3.38276	3.51095	3.82129	4.25674	5.21722	4.21722	6.2828	4.61682	5.83019	4.7747	6.58645	4.23102	6.2925	5.40704	4.69255	4.86929	4.89529	2.95418	1.89529	4.52534	4.21722	4.74328	5.12795	3.89529	3.21722	2.99482	4.02457	4.48025	2.63225	3.48025	4.38714	4.48025	2.21722	4.31675	4.21722	4.63225	4.07971	4.04729	5.25674	4.53914	2.89529	3.21722	3.48025	3.63225	3.89529	2.63225	4.63225	3.80218	3.93394	4.87773	3.38244	4.28135	3.75778	4.08715	2.59831	2.96346	2.21722	3.13921	2.63225	4.26697	4.36922	3.89529	3.80218	3.75778	4.21722	3.43961	3.21722	3.69365	3.60424	4.31032	4.06521	4.99482	3.80218	3.21722	3.50672	3.48025	3.63225	4.1103	3.21722	4.21722	4.21722	2.40986	3.40986	2.63225	1.40986	1.63225	2.63225	5.21722	4.21722	5.02119	4.79487	5.43469	5.62633	3.63225	4.21722	5.60953	3.11768	3.07037	3.02457	1.40986	2.40986	1.89529	2.04729	2.31032	3.54979	5.25116	5.21722	5.44903	5.53914	5.24923	4.75327	3.73588	4.90003	4.16872	4.42367	3.8082	4.38714	3.20014	4.76036	3.34554	4.51678	3.53272	5.00571	3.6421	4.43961	3.95418	2.38071	3.40986	3.74773	3.31279	2.32413	3.46233	5.83613	5.72418	5.97311	5.60234	2.13921	3.1103	4.21722	3.21722	2.40986	2.40986	2.49475	3.01076	3.42872	3.43653	3.88018	3.33403	3.74078	2.72689	4.46875	2.90223	4.21722	3.40625	3.17371	3.35671	4.66082	2.98455	2.69365	3.02457	3.50101	3.95757	4.10174	3.39866	4.01076	2.91765	3.34275	3.74773	4.45822	3.43961	4.21722	4.21722	3.80218	1.89529	1.40986	4.91765	4.21722	3.31032	2.21722	3.63225	2.63225	2.63225	3.89529	2.63225	3.73179	3.21722	3.21722	3.21722	3.63225	4.04729	4.56514	4.70264	3.43961	3.76976	3.45822	3.57979	3.89529	3.80218	3.63225	2.75778	3.34275	2.99482
FLYWCH2	4.21722	3.21722	2.21722	4.21722	3.95418	3.95418	1.89529	4.1103	3.53914	2.99482	3.21722	3.63225	3.89529	3.80218	3.73179	3.21722	4.21722	2.99482	3.63225	4.02457	2.40986	3.48025	4.70264	3.63225	3.21722	3.99482	3.02959	3.90909	3.38714	3.50672	3.63225	3.53914	3.66328	3.35923	3.78281	4.08597	3.85043	2.04729	3.40164	3.59573	4.10174	3.82129	3.80218	4.03664	3.79861	2.40986	3.61455	3.77664	3.75852	3.38714	3.63225	1.21722	3.78452	2.51678	3.78958	2.93711	3.53914	3.80218	3.85582	3.54979	3.81059	2.99482	3.79618	2.99482	3.47781	3.70264	5.60445	4.71972	4.14321	5.54013	5.39371	3.92771	5.68637	4.71486	4.35048	5.12795	4.33269	3.89529	4.83793	4.57231	4.98455	3.71471	4.84685	3.88018	5.1534	4.26784	3.21722	3.02959	1.40986	2.89529	3.21722	2.89529	1.8249	3.80218	3.09692	3.32825	3.48025	3.80218	2.40986	3.38714	2.89529	3.63225	3.48025	3.21722	1.89529	2.21722	3.21722	1.40986	3.04729	3.07971	2.04729	4.13475	4.09168	3.89529	3.21722	3.48025	2.63225	1.89529	2.63225	1.63225	3.21722	2.91726	2.43294	2.63828	3.21722	3.19074	3.48852	3.49139	3.16991	2.21722	2.96929	2.63225	2.98919	2.04729	1.89529	2.21722	3.07971	1.89529	3.63225	2.63225	3.15308	3.51678	3.11768	2.89529	3.99482	3.63225	3.95418	2.04729	2.89529	3.21722	2.99482	3.21722	3.21722	2.63225	3.99482	3.40986	2.63225	3.40986	2.63225	2.63225	3.63225	4.80218	2.93033	3.32257	3.07283	2.98692	2.63225	4.21722	3.80218	0.310325	2.96346	3.02457	1.40986	1.40986	3.48025	2.85465	2.31032	2.92176	3.44939	3.15581	2.90846	3.57979	3.32413	2.70264	3.07766	3.29122	2.42764	2.6867	3.03059	2.91765	2.33139	2.99482	2.79095	2.60424	3.38833	3.56514	2.88537	3.21722	2.81668	3.48025	3.40986	3.29522	3.11485	2.8387	3.26968	3.37333	3.38433	3.24418	3.50868	3.13921	3.1103	3.45168	2.92176	3.33586	2.14683	3.07971	3.39779	3.13921	3.10532	3.09168	3.45689	3.30468	3.55696	2.99482	3.61592	2.73917	3.52756	3.46589	3.28166	3.32825	3.12206	3.01558	3.64348	2.69365	3.48025	1.51678	3.63967	3.11768	3.86107	3.34275	3.74773	4.56514	3.63225	1.89529	2.89529	4.02457	3.89529	4.40986	3.53914	2.63225	3.55825	4.21722	2.63225	2.63225	3.63225	3.48025	3.21722	2.99482	4.43961	4.21722	3.21722	2.63225	4.04729	3.75778	4.21722	2.63225	2.89529	4.21722	2.99482	3.48025	3.21722	3.63225	3.75778	3.75778	3.73179
SLC35B3	2.21722	3.80218	2.21722	2.63225	1.63225	3.63225	3.89529	2.40986	2.80218	3.40986	3.21722	5.43961	2.89529	2.21722	1.40986	3.21722	4.21722	3.21722	3.85465	2.80218	2.40986	2.48025	4.21722	1.63225	3.95418	2.99482	4.25198	2.97621	3.76154	3.74773	3.73179	3.60953	4.15308	3.52916	3.99962	3.50101	3.92443	3.36922	3.88707	3.89529	4.01928	3.66082	3.45822	3.83019	3.40719	3.86929	3.5601	3.42872	3.75043	2.53914	3.57085	3.53914	3.49422	3.6867	3.59089	3.29968	3.40484	3.80218	3.72357	3.16277	3.49285	3.73179	3.44388	2.73179	3.72445	1.89529	3.23838	3.95418	3.59573	3.22216	3.07178	2.34275	3.07971	3.33737	3.54842	3.70264	3.36922	3.48025	3.23265	3.54584	3.70702	3.52207	3.57676	3.88018	3.8387	3.49732	4.17141	3.76655	3.8249	1.89529	2.95418	2.89529	3.28433	2.80218	3.03279	3.99962	1.89529	4.21722	3.73179	1.21722	1.89529	2.63225	3.89529	2.21722	3.48025	2.21722	2.73179	3.73179	3.63225	2.75778	3.85465	3.63225	3.33269	4.21722	3.21722	3.48025	2.63225	2.89529	2.63225	3.21722	3.21722	3.54628	2.84798	3.28213	2.56514	3.34275	2.81867	2.79095	2.84798	2.21722	2.77664	2.63225	3.51361	3.04729	3.89529	2.21722	1.75778	1.89529	3.43961	1.63225	3.39409	3.10174	2.63225	2.21722	3.21722	0.632253	1.21722	3.63225	2.63225	2.63225	2.40986	4.21722	3.21722	2.63225	2.99482	1.40986	3.63225	2.40986	3.95418	2.63225	3.63225	3.21722	3.35257	3.72741	3.68288	2.9589	3.63225	2.21722	2.21722	2.89529	2.84798	2.80218	1.40986	2.40986	2.89529	2.36922	2.89529	3.04729	2.8249	3.09168	2.77096	2.99482	3.47097	3.06521	3.48705	2.96929	3.34275	3.32413	3.18671	2.38714	3.26726	2.40986	3.46338	3.04034	2.72536	0.757784	3.09348	2.21722	3.12702	3.48025	0.824898	2.50672	3.11485	3.37476	3.36922	3.70264	3.13921	3.53369	3.43653	2.42872	2.99482	2.45168	3.50672	3.08793	2.40986	1.75778	2.76976	0.969288	3.89259	3.43961	3.19973	3.38714	3.159	2.40986	3.60887	3.10174	3.85876	3.6034	3.48998	3.2738	2.24759	2.27862	3.5149	2.86358	3.20014	2.8387	3.39866	3.11768	3.60953	3.34275	3.63225	3.75778	1.63225	2.89529	4.48025	2.80218	2.89529	4.21722	3.53914	2.63225	4.01076	3.21722	2.63225	3.63225	2.63225	1.89529	1.63225	2.99482	2.63225	3.21722	3.21722	2.95418	3.36922	3.07971	3.70264	3.21722	3.89529	3.92771	2.40986	4.21722	3.80218	3.63225	4.07971	1.75778	2.40986
CPSF7	5.38714	4.38714	4.53914	4.63225	3.95418	1.63225	3.89529	3.73179	5.02457	3.40986	4.21722	4.21722	4.48025	2.21722	3.99482	4.21722	4.21722	3.99482	4.21722	4.21722	4.86929	4.21722	4.21722	3.95418	3.63225	2.40986	3.94713	3.6867	3.84171	3.36922	3.77909	3.12411	3.83661	3.52916	3.93091	3.01558	3.46049	3.36922	3.51267	3.70264	3.57567	3.66082	3.51267	3.45168	4.08291	4.1103	4.05606	3.29122	4.04949	4.17141	4.23711	3.91765	3.97405	4.10174	4.27259	3.12975	4.05179	3.06521	4.11534	3.71026	4.2045	1.40986	3.99083	4.1103	4.07898	4.59573	4.27298	3.43961	3.70264	4.1038	4.21722	4.07971	4.52717	4.48739	3.47247	4.15832	4.28251	3.89529	4.45942	3.74515	4.41751	3.83019	4.24418	3.33269	4.1892	3.73179	3.12411	4.25198	3.8249	3.89529	2.95418	3.89529	4.07283	4.21722	3.61775	3.2738	3.89529	4.21722	4.21722	3.53914	1.89529	3.63225	4.21722	4.21722	3.48025	4.21722	3.99482	3.40986	3.63225	4.21722	4.04729	4.04729	4.15581	3.48025	3.21722	2.89529	2.63225	4.21722	2.63225	4.21722	2.21722	3.13485	3.51095	3.24709	2.56514	3.1363	3.68116	3.74515	3.58495	2.21722	3.13921	3.95418	3.58072	2.63225	3.89529	3.80218	3.34275	4.70264	3.63225	4.21722	2.86358	3.21722	3.48025	2.48025	4.49732	2.21722	3.43961	3.04729	3.11768	4.21722	2.99482	3.21722	4.21722	2.63225	4.21722	3.73179	2.63225	4.21722	4.21722	2.63225	4.63225	4.21722	4.09383	3.95418	4.04729	4.20534	3.63225	4.21722	3.80218	2.63225	3.35048	3.67665	2.99482	3.73179	2.89529	2.85465	3.48025	3.92176	3.69937	3.95418	3.89197	3.57979	3.95418	3.48025	4.04345	3.61314	3.86821	3.21722	3.83205	3.60953	4.21722	3.48025	3.74515	2.6867	3.72536	3.34275	3.40243	3.21722	4.00571	3.03279	3.40986	3.43961	3.41971	3.27166	3.71026	4.06521	3.92348	4.104	3.90601	3.49285	4.16475	3.71471	3.16277	2.78837	2.8249	3.07971	4.21722	3.29122	4.29068	3.95418	4.1641	3.74078	3.5951	3.91236	4.28074	4.17974	4.36777	4.23143	4.31968	3.55064	4.05494	3.27862	4.14005	3.39409	4.25077	3.10174	4.37219	3.11768	4.12411	3.45822	3.85465	4.34275	3.21722	2.89529	3.48025	3.21722	4.21722	2.99482	4.80218	4.95418	3.70264	4.21722	3.63225	4.21722	4.21722	1.89529	3.63225	2.99482	3.63225	3.21722	3.21722	3.63225	4.21722	5.07971	4.35472	4.09168	4.21722	3.07971	3.86929	4.70264	3.21722	4.95418	3.75778	4.34275	3.40986
BBX	3.80218	3.53914	3.80218	2.63225	2.63225	4.21722	1.89529	2.73179	3.21722	3.73179	2.63225	2.63225	3.48025	3.21722	1.40986	3.21722	4.21722	4.1103	3.63225	3.21722	1.40986	3.89529	2.89529	1.63225	3.21722	2.99482	3.18159	4.10174	3.80218	3.74773	3.77909	3.60953	3.01558	3.35923	4.03279	3.78112	3.6469	3.95418	3.88707	2.89529	3.6867	3.57336	3.51267	2.71471	3.34985	3.21722	3.02959	3.13921	3.29707	3.21722	3.25674	1.80218	3.18527	2.8387	3.29059	1.12975	3.2876	2.48025	3.07971	3.46233	3.45041	3.73179	3.00477	1.99482	3.08702	3.21722	3.13684	3.63225	3.89529	2.9512	2.78228	1.75778	3.13124	3.05443	2.78658	3.21722	2.88859	2.89529	3.07037	3.69784	3.66263	3.52207	2.94873	3.33269	3.27166	3.57979	3.30468	3.61455	3.63225	2.89529	2.95418	1.89529	3.28433	3.21722	3.66082	3.43134	1.89529	2.21722	3.40986	3.02457	1.89529	1.63225	3.48025	3.53914	2.89529	2.21722	4.1103	2.40986	2.63225	2.34275	2.63225	2.36922	3.21722	3.89529	3.21722	2.89529	2.63225	3.48025	2.63225	1.63225	2.21722	2.57846	2.07037	2.50617	3.34275	2.82817	2.8828	2.25038	3.35048	2.21722	1.96929	1.63225	2.75356	2.04729	1.89529	2.21722	1.75778	3.48025	1.63225	2.63225	3.01558	1.8387	2.31032	3.06521	1.99482	2.63225	2.63225	2.63225	3.76976	3.21722	2.99482	3.21722	3.21722	3.63225	2.99482	3.99482	2.63225	1.40986	1.63225	2.63225	2.63225	4.21722	3.4564	2.95418	3.50672	3.28648	1.63225	2.21722	3.21722	1.89529	2.26302	2.21722	2.99482	3.40986	1.89529	2.36922	1.31032	2.92176	2.23994	3.21722	2.94088	3.21722	2.63225	2.48025	3.07766	2.87618	3.22909	3.42367	2.82414	2.80218	3.20014	3.89529	2.87841	2.8387	2.72536	2.34275	3.29418	2.95418	2.63225	2.74328	1.8249	3.13475	3.38494	3.64606	2.63225	2.84282	2.77664	2.94873	2.90601	2.77664	2.99482	2.12975	2.98589	2.78837	2.8249	2.87326	3.11768	2.55425	3.08186	2.95418	2.97146	3.12411	3.61997	3.8249	2.52141	2.73917	2.74328	2.76846	2.54936	3.21722	3.36307	3.50101	2.782	3.01558	2.39279	3.10174	2.86523	4.01076	4.12411	2.75778	3.04729	4.45822	3.43961	3.89529	1.89529	4.02457	2.89529	2.99482	2.80218	2.63225	4.06521	4.53914	2.63225	3.63225	2.63225	4.21722	2.63225	1.40986	1.63225	3.21722	3.21722	3.43961	3.36922	4.34275	4.35472	2.95418	4.21722	3.56514	2.99482	4.21722	2.21722	2.63225	3.34275	1.75778	2.40986
NFYC	3.21722	4.02457	4.21722	4.95418	3.63225	3.95418	1.89529	2.73179	4.02457	4.21722	2.63225	2.63225	2.89529	2.21722	3.40986	3.21722	4.21722	3.40986	3.63225	2.21722	3.40986	3.21722	2.89529	3.63225	4.63225	3.99482	5.60113	3.21722	5.56299	4.21722	5.97464	3.86107	5.71602	3.35923	6.12795	3.39409	5.96883	3.74773	5.78015	3.48025	5.86255	3.38071	5.94761	2.71471	3.8269	1.99482	3.76655	3.13921	3.8216	3.67665	3.74773	3.02457	3.7191	1.51678	3.94158	4.03664	3.97329	3.35472	3.74647	3.04729	3.77664	2.40986	3.44388	2.99482	3.68263	2.89529	3.29335	2.95418	3.70264	3.20226	2.72783	3.07971	3.22909	3.17729	3.35048	3.52756	3.36922	2.63225	3.72245	3.64893	3.41751	3.65331	3.24418	3.63225	3.74559	3.73179	3.74078	3.85966	3.99482	2.89529	0.632253	3.48025	3.40986	3.21722	3.48025	3.38071	1.89529	2.21722	3.40986	3.02457	4.21722	3.21722	1.89529	3.21722	3.48025	2.21722	4.57979	3.40986	3.36922	3.92771	4.21722	3.95418	4.63225	1.89529	3.21722	3.89529	2.63225	2.89529	2.63225	1.63225	3.80218	2.81293	2.84798	3.13653	3.34275	3.02082	2.9442	2.25038	2.58495	2.21722	2.29122	3.63225	3.04729	2.04729	4.21722	2.21722	2.34275	2.89529	2.21722	1.63225	3.39409	3.51678	3.31032	3.48025	4.40986	3.63225	2.95418	5.13475	4.95418	3.21722	5.49732	4.21722	4.21722	3.63225	4.40986	2.40986	2.63225	3.99482	4.21722	2.63225	3.63225	3.21722	2.49593	3.28135	3.17067	3.16912	4.21722	2.21722	3.21722	2.63225	2.58495	2.80218	1.40986	2.99482	1.89529	2.85465	1.89529	2.78426	3.19413	3.33269	3.03399	2.99482	3.53173	3.06521	3.43522	2.96929	3.6382	3.51678	3.75098	3.21722	4.12975	3.48025	4.21722	2.7647	3.84084	2.34275	3.11485	3.43961	2.98018	3.66082	2.40986	2.50672	2.88537	3.60424	2.92176	3.70264	3.79372	4.24418	4.17349	2.66973	2.99482	3.58918	2.54979	3.08793	3.14683	2.49475	2.76976	3.66973	3.41791	2.80218	3.19973	3.12411	2.93943	2.99482	3.06573	3.51678	2.89529	2.80693	3.0709	3.21722	2.98455	2.86358	3.09168	3.39409	2.26726	3.51678	3.39866	1.89529	3.30468	3.21722	3.36922	3.75778	2.95418	1.89529	3.89529	3.21722	3.48025	1.40986	3.21722	3.63225	3.95418	2.21722	3.63225	4.21722	3.63225	1.89529	3.63225	4.73179	3.95418	3.21722	4.21722	2.63225	3.85465	3.75778	2.48025	4.21722	3.89529	4.28135	3.86929	2.89529	4.21722	2.63225	3.07971	3.07971	2.40986
ITPK1	4.53914	3.21722	3.21722	4.63225	2.63225	4.21722	3.89529	3.21722	4.38714	3.40986	3.21722	4.63225	1.89529	2.21722	3.40986	3.21722	4.21722	3.99482	3.04729	4.53914	3.40986	1.89529	2.89529	4.21722	2.63225	3.99482	3.76655	3.42367	3.63225	3.50672	3.73179	3.30468	3.86358	3.75155	3.38071	2.50101	3.35739	3.50672	3.1501	3.21722	3.10174	3.74328	3.07971	3.71471	3.48025	3.40986	3.64974	3.29122	3.32998	3.02457	3.47355	2.53914	3.45903	3.6867	3.78958	3.93711	3.64423	3.21722	3.32764	3.92176	3.33852	3.73179	3.40236	2.99482	3.38958	3.89529	4.46477	4.09168	3.80218	4.49995	4.55095	4.21722	4.49802	4.28026	4.14566	4.84015	4.52842	3.89529	4.65534	3.96088	4.56952	3.88464	4.57676	4.33269	4.75518	3.93342	2.53914	2.94713	3.52534	3.48025	2.21722	2.89529	2.63225	3.53914	2.89529	2.96568	1.89529	3.80218	4.40986	3.02457	2.89529	3.63225	2.89529	2.80218	3.89529	3.80218	3.86929	3.99482	3.63225	3.75778	3.85465	3.50672	3.53914	3.48025	3.21722	3.89529	3.63225	3.89529	3.63225	3.21722	3.21722	3.42173	2.72245	3.08453	1.34275	3.39005	3.00309	3.69784	4.21722	4.21722	3.77664	3.95418	3.52728	2.63225	1.89529	3.21722	1.75778	3.89529	2.63225	1.63225	3.01558	3.42367	3.31032	3.21722	2.73179	2.63225	2.95418	1.63225	2.89529	3.21722	2.73179	3.21722	3.21722	2.63225	3.40986	2.99482	2.63225	1.40986	2.63225	2.63225	3.63225	3.21722	3.9589	3.83103	4.06011	4.09383	1.63225	2.21722	3.53914	3.11768	3.43294	2.53914	1.40986	3.99482	3.48025	2.63225	3.11768	2.26968	3.48786	3.58645	3.55756	2.73179	3.3412	3.98275	3.56952	3.21722	3.67339	3.32413	3.4661	3.12411	3.09323	3.40986	3.57231	2.32413	3.46233	3.56514	3.55095	3.80218	3.42075	2.57336	3.63225	3.21722	3.51924	3.8387	3.26968	2.1754	3.05675	3.24418	3.28041	2.96929	3.86929	3.71471	3.46233	3.40986	3.28433	3.69638	3.63225	3.55425	4.39905	3.43961	4.17309	2.53914	4.23343	3.91236	4.26287	3.63225	4.17327	4.28692	4.54061	3.48025	3.98455	3.60054	4.14005	3.78112	4.25077	3.10174	4.48767	3.48025	3.21722	3.75778	2.85465	3.56514	4.63225	3.89529	2.89529	4.02457	1.89529	3.73179	4.02457	2.63225	3.39779	3.80218	2.63225	4.95418	3.63225	3.48025	3.21722	3.40986	4.43961	3.21722	4.80218	3.80218	4.04729	4.21722	4.48025	4.43961	3.76976	3.66467	3.73179	3.89529	3.80218	2.63225	2.75778	3.07971	1.40986
EFTUD2	2.21722	3.80218	4.21722	2.63225	3.21722	3.63225	2.89529	3.40986	3.21722	2.99482	1.63225	5.21722	1.89529	2.21722	3.40986	3.21722	4.21722	2.73179	3.36922	3.80218	3.99482	2.89529	3.89529	3.21722	1.63225	3.40986	3.66702	3.60424	3.21722	3.50672	3.73179	2.53914	3.50101	4.00309	3.52756	3.27862	3.30295	4.13475	3.00571	3.48025	3.01928	3.57336	3.34275	3.45168	3.69499	3.73179	3.64974	3.29122	3.68409	3.80218	3.25674	2.80218	3.61504	3.51678	3.7726	3.12975	3.61411	3.35472	3.71198	3.78426	3.45041	1.40986	3.68803	4.49732	3.65045	3.48025	3.98651	4.09168	4.59573	3.89032	3.45366	3.07971	3.85294	3.92013	4.04438	3.96568	3.93806	3.89529	3.76552	3.79095	4.12206	3.65331	3.29665	4.15581	3.94304	3.40986	3.9721	4.18159	3.73179	3.48025	2.95418	3.89529	2.40986	2.80218	3.2738	3.38071	2.89529	4.21722	3.40986	2.80218	1.89529	2.63225	2.89529	3.80218	1.89529	2.21722	3.99482	2.40986	3.85465	3.34275	3.36922	3.04729	4.02457	1.89529	3.21722	3.48025	2.63225	1.89529	4.21722	4.21722	2.21722	3.1775	2.43294	3.14924	2.07971	3.48025	3.56869	3.59831	3.26302	3.80218	1.55425	2.63225	3.06615	3.85465	1.89529	3.21722	3.75778	3.48025	2.63225	1.63225	1.69365	2.32413	4.01076	2.48025	3.40986	2.21722	3.63225	3.36922	2.63225	1.63225	3.40986	4.21722	4.21722	3.63225	2.40986	2.99482	2.63225	2.99482	2.63225	3.63225	2.63225	3.21722	2.71274	3.51267	3.40986	3.37394	2.63225	2.21722	2.80218	3.31032	2.72245	2.53914	2.99482	3.40986	1.89529	1.04729	2.89529	2.46233	2.56186	3.27611	3.25639	1.99482	3.12164	2.48025	2.88502	2.29122	3.34275	2.6867	2.94571	3.30468	3.16538	3.1754	3.21722	3.16063	3.04729	2.34275	3.15667	3.21722	3.12702	3.03279	2.99482	3.43961	3.45366	3.51678	3.16277	2.99482	3.24231	3.53369	3.10532	3.21722	3.1103	2.45168	2.36922	3.54736	2.8249	3.17282	3.11768	3.42872	3.32105	3.53914	3.73699	3.46514	3.69212	3.28433	3.34584	3.88601	3.43134	3.14397	3.24622	3.12795	3.70702	3.27862	3.31875	2.86358	3.42253	3.32413	3.17189	3.89529	3.74078	3.21722	3.63225	3.07971	3.80218	3.89529	2.89529	3.80218	1.89529	2.99482	1.21722	2.63225	3.01076	2.21722	2.63225	2.63225	3.63225	3.48025	3.21722	3.40986	3.21722	3.21722	4.21722	2.95418	3.04729	3.56514	0.895287	3.80218	3.89529	3.07971	3.73179	2.89529	3.21722	4.21722	3.75778	2.34275	3.73179
FBRSL1	4.21722	3.21722	2.21722	2.63225	3.63225	2.63225	4.21722	3.86929	2.80218	3.73179	3.21722	3.63225	4.48025	3.80218	3.73179	4.21722	4.21722	3.40986	4.04729	4.02457	3.40986	2.48025	2.89529	2.63225	3.95418	1.40986	2.94713	2.6867	3.80218	3.36922	3.14683	3.21722	3.94158	3.60716	3.21722	2.50101	3.68997	3.36922	3.71198	3.98275	4.01928	3.38071	3.61576	0.129752	3.86832	2.40986	3.98895	3.55425	4.00262	2.38714	4.00149	3.02457	3.72281	3.51678	3.74676	3.71471	3.50015	2.89529	3.7003	3.26968	3.86006	1.40986	3.78814	3.21722	4.00455	1.89529	2.48262	2.63225	3.98275	3.00962	3.31279	1.75778	3.34275	3.10174	2.84798	3.09692	3.59161	1.89529	3.53604	2.79095	3.05494	3.03664	3.29665	2.80218	2.80218	2.21722	3.74078	4.02959	4.46875	4.21722	2.21722	3.48025	3.91236	2.21722	3.48025	3.52756	1.89529	2.21722	1.40986	3.38714	2.89529	3.63225	2.89529	3.53914	1.89529	2.21722	3.86929	3.99482	3.04729	4.21722	3.04729	3.85465	3.43961	2.89529	3.21722	2.89529	2.63225	3.48025	2.63225	1.63225	2.21722	3.39789	2.72245	3.49626	2.92771	3.86212	3.71679	3.59831	3.26302	2.21722	3.29122	1.63225	4.00882	3.04729	3.48025	3.80218	3.56514	2.89529	3.43961	3.21722	3.50101	2.51678	2.63225	2.89529	4.1103	2.95418	3.80218	3.04729	2.63225	2.63225	3.40986	3.21722	3.21722	2.63225	3.40986	3.99482	4.21722	1.40986	1.63225	2.63225	2.63225	3.21722	4.08089	4.19519	3.95418	4.26376	2.63225	3.21722	1.21722	2.31032	3.43294	3.21722	3.40986	3.40986	4.21722	2.85465	3.48025	2.63225	3.44939	3.33269	3.53649	2.73179	3.7773	3.59573	3.26749	3.42872	3.48818	2.8387	3.18671	2.53914	2.89529	2.67289	2.96088	2.97621	3.84084	2.34275	3.40243	2.63225	3.69638	2.74328	2.63225	2.74773	3.11485	2.8387	3.36922	3.54736	3.21722	3.53369	3.05802	2.66973	2.21722	2.93711	3.10618	2.78837	2.8249	1.98018	3.01076	3.55425	2.82355	1.95418	3.14596	3.30468	3.07154	2.99482	2.59466	3.25374	2.78281	2.84441	2.66125	3.2738	2.75009	3.01558	2.46514	1.69365	2.93711	3.42367	3.37219	3.31032	4.02457	2.75778	2.85465	1.75778	4.21722	1.89529	3.48025	1.21722	1.89529	3.73179	3.21722	3.63225	3.89529	4.53914	2.63225	2.63225	2.63225	1.89529	3.21722	3.99482	3.63225	3.21722	3.21722	4.09168	3.04729	3.75778	4.70264	3.21722	4.01076	3.34275	2.73179	3.48025	3.21722	3.63225	3.34275	2.75778	3.99482
HNRNPLL	4.21722	3.53914	3.21722	3.63225	4.63225	1.63225	3.48025	4.40986	3.21722	3.73179	3.21722	2.63225	1.89529	2.21722	4.86929	4.80218	4.21722	3.57979	3.63225	4.21722	3.40986	4.06521	3.89529	4.63225	3.63225	2.99482	3.18159	3.51678	3.91765	3.04729	3.99482	3.91765	3.53496	3.60716	3.82129	4.50101	3.5094	3.63225	3.80218	2.89529	4.25374	3.03279	3.71198	3.58918	3.92176	3.86929	4.21722	4.21722	4.31362	3.9721	3.91765	4.02457	3.91684	4.6867	4.00835	3.12975	3.92993	3.89529	3.90753	4.10618	4.15251	4.21722	4.00477	4.21722	3.91709	3.48025	3.97814	4.33269	4.14321	4.32696	3.88537	3.56514	4.16872	3.88451	3.90688	4.35472	3.88859	3.89529	4.52355	4.72169	4.05494	4.03664	4.44349	3.80218	4.13149	4.40986	3.21722	3.90406	4.40986	1.89529	3.21722	1.89529	4.07283	1.21722	3.57336	3.57336	3.89529	3.21722	2.99482	3.53914	1.89529	4.43961	4.21722	2.80218	1.89529	3.80218	3.57979	3.40986	3.36922	4.45822	3.04729	4.13475	4.02457	2.89529	3.21722	1.89529	3.63225	3.89529	3.63225	3.21722	3.21722	3.12035	3.51095	2.98877	1.75778	3.60578	2.60716	3.37591	3.16991	3.80218	2.96929	1.63225	3.10314	3.85465	3.48025	3.21722	3.34275	2.89529	3.21722	3.21722	3.39409	3.51678	3.48025	3.59573	3.40986	2.95418	2.63225	2.63225	3.63225	1.63225	1.99482	3.21722	3.21722	2.63225	2.40986	4.21722	3.63225	2.99482	3.21722	2.63225	3.63225	3.21722	3.49593	3.54786	3.54372	3.49593	3.21722	3.21722	3.80218	3.11768	2.96346	3.67665	2.40986	3.73179	1.89529	3.21722	2.63225	2.92176	3.96786	3.95418	3.61896	3.21722	3.8387	4.2876	3.52061	3.49285	3.48818	3.6867	3.33872	3.53914	2.97775	3.67289	3.59831	3.47097	3.53272	3.07971	3.33117	2.63225	3.56514	3.66082	4.77909	3.74773	3.55095	3.16063	2.92176	3.54736	3.93891	3.94873	3.98402	3.72418	3.86929	3.45168	2.85465	3.08793	3.99482	3.63225	3.48025	3.87618	3.61056	3.80218	3.66235	4.12411	3.98801	3.8249	3.76933	3.57567	3.40625	3.62509	3.79484	3.40625	2.98455	3.60054	3.3465	3.86358	3.61518	3.7647	3.72583	4.01076	3.86107	3.75778	3.85465	4.45822	3.43961	3.48025	3.89529	3.21722	3.48025	2.40986	3.21722	4.21722	3.95418	2.21722	3.63225	4.21722	4.63225	3.48025	2.63225	2.99482	3.21722	4.21722	3.21722	3.21722	4.50672	3.34275	3.21722	4.33269	3.63225	3.66467	2.99482	3.89529	2.21722	2.63225	2.34275	3.75778	4.21722
ATG13	2.21722	4.21722	3.21722	2.63225	3.63225	3.21722	4.48025	3.73179	4.02457	2.99482	3.63225	2.63225	1.89529	3.80218	4.40986	4.80218	4.21722	3.21722	3.36922	4.53914	3.40986	2.48025	4.21722	4.21722	4.21722	4.40986	4.28593	4.16063	4.21722	3.21722	4.40986	4.46514	3.69365	3.68116	3.61775	3.69365	3.77243	4.50672	4.18405	3.80218	4.0611	3.57336	4.1501	3.71471	3.66396	3.57979	3.44463	3.55425	3.57848	3.02457	3.53914	2.80218	3.61104	2.8387	3.52147	3.93711	3.56457	4.21722	3.44428	3.92176	3.92348	1.40986	3.52349	3.21722	3.46553	3.48025	3.7417	2.21722	3.80218	3.6173	3.27532	2.75778	3.6559	3.74745	3.75487	3.74328	3.76611	4.01076	3.63225	3.69784	3.83255	4.33921	3.39619	3.80218	3.6253	3.57979	3.02457	3.38323	3.99482	4.21722	2.21722	1.89529	3.52534	3.21722	3.78281	3.61775	1.89529	4.21722	4.21722	4.38714	3.48025	3.21722	3.48025	3.21722	4.21722	2.21722	4.1103	3.40986	4.04729	2.34275	3.04729	3.95418	4.33269	2.89529	3.21722	3.89529	2.63225	3.48025	2.63225	4.21722	2.21722	3.31118	3.51095	3.27054	3.75778	3.39005	3.31343	3.25038	3.07037	3.21722	3.13921	3.21722	3.61954	3.85465	2.89529	5.02457	4.21722	1.89529	3.63225	3.95418	3.69365	3.60424	2.89529	3.48025	3.86929	3.63225	3.63225	2.85465	3.89529	2.63225	3.21722	4.21722	3.21722	4.21722	1.40986	3.40986	4.63225	4.21722	2.63225	3.63225	4.21722	3.21722	3.53441	3.63225	3.68288	3.93033	3.21722	2.21722	3.80218	3.31032	1.26302	3.38714	1.40986	1.40986	2.89529	2.85465	3.31032	3.71026	3.73179	3.15581	3.40323	2.40986	3.42367	3.21722	3.16513	2.42872	3.13124	2.8387	3.34977	2.80218	3.20014	3.08793	3.67359	3.56117	3.1404	1.75778	3.00467	2.95418	3.34275	3.96568	4.07283	3.43961	3.27532	3.6867	3.46233	3.64252	3.11225	3.53369	3.28041	3.49285	3.40986	3.12975	3.26968	3.33586	3.63225	3.56514	2.76976	3.13921	3.98402	3.53914	3.84218	3.21722	3.73829	4.21722	3.67115	3.25374	3.70264	3.84441	3.66663	3.5041	3.83255	3.78112	3.69834	3.69365	3.80782	3.97621	3.84612	4.11768	3.12411	3.21722	2.85465	3.56514	3.63225	3.48025	3.89529	4.38714	4.21722	3.73179	2.21722	2.63225	3.39779	3.21722	4.21722	2.63225	4.63225	2.89529	1.63225	2.40986	1.63225	3.21722	3.21722	3.21722	4.36922	4.07971	2.48025	4.09168	3.89529	3.84525	3.73179	3.89529	3.80218	3.63225	3.34275	3.75778	4.21722
CHID1	2.21722	4.21722	3.21722	2.63225	4.21722	2.63225	3.89529	3.99482	2.21722	2.99482	3.95418	2.63225	3.48025	3.21722	2.40986	4.21722	4.21722	3.21722	3.36922	4.53914	4.21722	2.89529	2.89529	3.63225	4.21722	3.40986	3.81386	2.97621	3.58645	3.50672	3.46875	3.46514	3.89005	3.60716	3.96568	2.69365	3.5567	3.04729	3.51267	3.06521	4.10174	3.48025	3.96724	3.12975	3.31032	3.57979	3.64974	4.13921	3.39364	3.9721	3.38714	3.21722	3.57861	3.6867	3.58118	3.45168	3.55825	3.06521	3.40164	3.85465	3.61314	3.73179	3.74727	2.99482	3.61753	2.48025	3.51766	3.43961	3.48025	3.79389	3.48682	4.34275	3.56514	3.7524	3.62057	3.78281	3.54979	2.89529	3.72245	3.87841	3.61682	3.65331	3.29665	3.71972	3.44751	3.80218	3.02457	3.44463	3.52534	1.89529	3.80218	3.48025	3.8249	3.21722	3.66082	2.48025	1.89529	2.21722	3.40986	2.80218	4.48025	3.63225	1.89529	3.21722	1.89529	4.21722	2.40986	3.99482	3.63225	4.21722	2.04729	4.21722	3.95418	3.48025	3.21722	3.89529	4.21722	3.48025	2.63225	3.21722	2.21722	2.73892	2.72245	3.16184	2.92771	3.39005	3.7855	4.03888	3.51095	3.21722	3.77664	3.95418	3.12129	3.04729	1.89529	2.21722	3.56514	2.89529	3.80218	3.21722	3.39409	3.51678	3.48025	2.70264	2.40986	2.95418	2.43961	3.63225	1.89529	2.63225	3.21722	3.21722	3.21722	2.63225	1.40986	2.99482	4.63225	3.73179	3.63225	2.63225	2.63225	3.21722	3.93033	3.87326	3.46875	3.5153	3.63225	3.21722	2.80218	3.63225	2.58495	2.53914	3.40986	3.40986	4.48025	2.63225	3.63225	3.36922	3.88379	3.49023	3.97259	3.73179	3.54652	3.06521	3.20695	2.55425	2.94221	2.8387	3.03059	3.12411	3.83019	3.08793	4.0004	2.7647	3.1404	3.56514	3.38494	2.21722	3.38227	3.2738	3.52534	3.43961	3.75531	3.56117	3.54979	3.08793	3.66973	3.61858	3.54344	3.49285	3.73179	2.93711	3.74773	3.61149	3.52534	3.81668	3.95418	3.42872	2.73609	2.95418	2.92964	3.60953	4.3042	3.52534	3.26736	3.25374	3.30128	3.39189	3.36335	3.15832	3.61682	3.15308	3.40044	3.15308	3.58918	3.10174	3.00962	3.31032	4.02457	3.45822	4.50672	3.75778	4.09168	2.89529	1.89529	4.67665	1.89529	3.40986	4.21722	4.95418	4.06521	2.21722	2.63225	4.63225	3.63225	2.89529	1.63225	2.99482	3.95418	4.21722	4.21722	3.63225	3.36922	4.07971	4.06521	4.33269	3.89529	3.56514	3.99482	1.89529	4.21722	4.21722	2.75778	3.07971	2.99482
C17orf49	2.21722	2.21722	3.80218	4.21722	3.63225	3.95418	4.21722	3.40986	4.02457	3.40986	3.95418	2.63225	3.48025	3.21722	3.73179	3.21722	4.21722	3.21722	4.04729	4.02457	3.73179	4.21722	3.48025	3.63225	2.63225	3.73179	3.71764	3.6867	4.09168	3.74773	4.03435	3.74078	3.7234	3.8828	3.09692	3.78112	3.92443	3.85465	3.84525	3.35472	4.10174	3.57336	3.96724	3.29968	3.88187	3.86929	3.84456	3.55425	3.88941	4.3465	3.91765	4.53914	3.53281	3.8387	3.90311	4.12975	3.96377	3.89529	3.94761	3.92176	3.57415	3.99482	3.91166	3.73179	3.54936	2.48025	4.63934	3.43961	4.59573	4.79056	4.72783	3.75778	4.59297	4.40493	4.37154	4.63945	4.87172	3.63225	4.23265	4.51887	4.61682	4.62161	4.81122	4.67665	4.74559	4.26784	3.67665	3.71764	3.99482	2.89529	3.80218	4.70264	3.63225	2.21722	3.2738	3.09692	1.89529	2.21722	2.40986	2.53914	4.48025	2.63225	2.89529	3.80218	2.89529	3.21722	2.40986	3.40986	2.63225	3.34275	3.85465	3.74773	4.15581	2.89529	4.21722	1.89529	2.63225	3.48025	2.63225	4.21722	3.80218	3.01456	3.16991	2.8862	3.56514	3.24321	3.52916	2.87841	2.96346	3.80218	2.29122	3.21722	2.96929	2.63225	4.21722	2.21722	2.75778	3.89529	2.21722	3.63225	2.86358	3.60424	2.89529	2.70264	3.21722	2.63225	3.21722	3.50672	3.48025	2.63225	3.57979	4.21722	3.21722	2.63225	1.40986	2.99482	2.63225	2.40986	2.63225	2.63225	2.63225	3.21722	3.49593	3.81668	4.07283	4.04137	1.63225	2.21722	3.80218	1.31032	1.58495	2.80218	2.99482	3.73179	3.48025	2.85465	3.63225	2.78426	2.94038	3.21722	3.37977	3.40986	3.39124	1.89529	3.46998	3.87618	3.80615	3.21722	3.62013	3.67665	3.61518	3.48025	2.96088	2.60424	3.66396	2.75778	3.15667	2.63225	3.59909	3.74328	3.63225	2.21722	2.93428	3.27166	2.78426	2.99482	3.05675	3.48929	3.39905	2.96929	3.21722	3.29968	3.16277	3.73179	2.63225	2.98018	3.48025	1.55425	4.36058	2.95418	4.5146	3.74078	3.5951	3.28433	4.34159	3.63225	3.82129	3.98527	4.46244	4.09692	4.02018	3.50101	4.23217	4.55163	3.97775	3.32413	4.34522	0.310325	3.74078	2.56514	2.36922	2.75778	3.63225	3.89529	3.48025	2.80218	2.89529	3.73179	3.21722	2.63225	3.70264	3.21722	2.63225	2.63225	3.63225	3.89529	1.63225	2.99482	3.21722	3.21722	3.21722	2.21722	3.63225	3.34275	3.48025	2.63225	3.31032	4.1501	3.40986	3.48025	2.21722	2.63225	4.07971	3.56514	1.40986
SLC6A8	3.21722	4.38714	2.21722	2.63225	3.63225	2.63225	1.89529	3.57979	2.80218	4.21722	4.21722	3.63225	2.89529	3.80218	2.99482	3.21722	4.21722	3.21722	1.04729	3.53914	2.40986	2.48025	1.89529	2.63225	4.21722	2.99482	3.81386	2.8387	3.49023	3.36922	3.99482	3.46514	3.27862	3.75155	3.38071	2.86358	2.92443	3.21722	3.61576	3.06521	2.93181	3.2738	3.07971	2.71471	2.72536	1.99482	2.48415	2.77664	2.00262	1.80218	2.29522	0.217215	2.64275	1.51678	2.39409	2.93711	2.81282	1.89529	2.66467	2.26968	2.81059	1.40986	2.37042	2.40986	2.18013	3.48025	3.99482	3.80218	2.48025	4.15646	3.23684	2.34275	3.98485	3.37636	3.43294	3.43134	3.24369	3.11768	3.84798	3.43481	3.52061	3.03664	3.29665	2.80218	4.02457	3.1103	3.80218	3.66702	2.8249	3.48025	2.63225	3.48025	3.52534	4.02457	3.32825	3.57336	1.89529	2.21722	2.40986	3.53914	1.89529	3.63225	3.48025	4.02457	2.89529	2.21722	2.99482	1.40986	3.36922	4.66467	4.04729	3.04729	2.95418	3.89529	3.21722	1.89529	3.63225	2.89529	2.63225	3.21722	3.21722	3.09091	3.07037	3.08453	2.07971	2.89529	2.68116	3.64893	3.72245	2.21722	3.66973	1.63225	2.75356	3.63225	3.48025	3.21722	3.92771	1.89529	3.43961	1.63225	4.78112	4.32413	3.31032	3.48025	3.73179	3.43961	3.53914	3.21722	2.63225	1.63225	3.21722	3.21722	4.80218	2.63225	1.40986	3.40986	4.21722	2.99482	3.95418	2.63225	3.63225	3.21722	3.60841	3.72741	3.7635	3.64403	1.63225	2.21722	3.53914	3.48025	2.07037	3.38714	2.99482	1.40986	3.48025	2.63225	3.31032	3.04729	2.99482	2.53914	3.4714	3.40986	2.63225	2.48025	2.7781	3.05675	2.82191	3.32413	2.87094	2.02457	3.12975	3.25786	2.87841	3.27166	2.31032	3.34275	3.04976	3.43961	2.87326	3.2738	2.8249	3.21722	3.15667	2.97621	3.26968	2.67289	1.84376	2.94873	2.39905	2.66973	3.21722	2.93711	2.63225	1.40986	3.28433	3.49475	2.76976	3.29122	3.12841	2.80218	3.54262	2.67665	3.45005	2.40986	2.25837	2.25374	2.74328	3.39189	2.82398	2.32825	2.91055	3.01558	2.89904	1.69365	2.80782	2.97621	3.80713	3.31032	2.38714	2.34275	2.85465	3.07971	3.21722	3.48025	3.48025	3.21722	1.89529	4.57979	3.21722	2.63225	2.63225	3.80218	2.63225	3.63225	2.63225	1.89529	3.21722	3.40986	1.63225	3.21722	3.21722	3.21722	2.04729	2.34275	3.21722	3.43961	3.11768	3.45822	2.99482	1.89529	2.21722	2.63225	3.07971	2.75778	2.40986
API5	3.80218	2.21722	4.21722	3.63225	3.63225	2.63225	2.89529	3.57979	4.02457	2.40986	3.21722	2.63225	3.48025	3.21722	1.40986	5.53914	4.21722	3.86929	3.63225	2.21722	3.40986	2.89529	1.89529	3.95418	3.63225	3.40986	3.90406	3.60424	3.63225	3.21722	3.63225	3.46514	3.80913	3.26612	3.52756	3.78112	3.85043	2.85465	3.00571	3.80218	3.63225	2.89529	3.71198	3.29968	3.54979	3.86929	3.75043	2.55425	3.40398	3.67665	3.36922	3.02457	3.42296	3.51678	3.80635	4.29968	3.56457	3.35472	3.75778	3.46233	3.47179	3.40986	3.39179	3.73179	3.59516	2.48025	4.43452	4.09168	4.06521	4.44597	4.34932	3.92771	4.20524	4.16991	4.09591	4.15832	4.04729	3.76976	4.24791	4.2828	4.27734	4.12975	4.07426	3.43961	4.39942	3.73179	3.60953	4.44463	4.63225	3.89529	2.95418	3.48025	3.8249	3.53914	4.09692	3.21722	3.89529	3.80218	2.99482	3.21722	4.21722	4.43961	2.89529	1.21722	3.89529	2.21722	2.73179	2.40986	3.63225	4.07971	3.63225	4.43961	4.02457	1.89529	3.21722	4.70264	2.63225	2.89529	2.63225	2.63225	3.80218	3.04559	2.07037	2.93106	2.92771	3.52332	3.26612	3.87841	3.26302	2.21722	3.29122	3.63225	3.33852	3.63225	3.48025	3.21722	3.07971	4.21722	3.43961	3.95418	2.50101	3.6867	1.31032	3.98275	4.65779	3.80218	3.88018	3.63225	2.89529	4.21722	2.40986	3.21722	3.21722	2.63225	3.40986	2.99482	2.63225	2.40986	2.63225	2.63225	3.63225	4.21722	3.37394	3.40164	3.57979	3.82564	1.63225	2.21722	1.21722	3.31032	3.78658	2.53914	3.40986	2.40986	1.89529	2.63225	2.89529	2.46233	3.52534	3.02457	3.40323	3.21722	3.45537	3.06521	2.98455	2.96929	3.181	3.10174	2.74261	3.74078	3.12975	2.89529	3.40566	3.32413	2.46233	3.07971	3.04976	2.95418	3.17282	3.38071	3.52534	3.04729	3.45366	3.37476	2.92176	3.13233	3.16568	3.53369	3.64298	3.36161	3.86929	1.71471	2.92176	3.67289	2.63225	2.75778	3.89529	3.55425	4.79498	3.80218	4.46423	3.91765	3.93943	3.73179	4.0292	3.78979	3.98275	4.05086	4.12264	3.76318	3.98455	3.69365	4.01596	3.94158	3.66581	2.51678	4.45019	3.89529	3.91765	4.28135	3.74773	4.34275	4.09168	2.89529	2.89529	4.02457	4.48025	3.73179	3.53914	4.21722	4.11768	4.21722	2.63225	3.63225	2.63225	3.48025	1.63225	2.40986	2.63225	3.21722	3.21722	2.95418	3.85465	3.92771	3.21722	3.43961	4.21722	3.56514	3.86929	4.70264	3.21722	2.63225	3.56514	4.21722	4.21722
MPC2	4.53914	3.80218	2.21722	4.21722	3.21722	4.43961	3.89529	4.1103	4.02457	4.40986	3.21722	4.21722	3.48025	4.53914	3.99482	3.21722	4.21722	3.40986	3.63225	5.80218	2.99482	4.06521	4.21722	4.80218	3.21722	2.99482	3.85966	4.56117	4.36017	3.74773	4.14683	4.12411	3.53496	4.05967	4.2738	3.50101	3.68997	4.04729	4.04319	3.89529	4.28937	3.2738	3.92771	3.71471	4.18479	3.57979	3.82929	3.42872	4.0756	3.86107	4.10257	3.53914	3.94255	3.6867	3.96418	3.29968	4.11768	4.2876	4.0524	3.78426	4.29122	2.99482	4.08569	3.21722	4.08702	1.89529	3.77105	2.21722	3.70264	3.89032	3.98159	4.21722	3.6382	3.90243	3.81761	3.74328	4.20379	3.31032	3.58495	3.96088	4.21722	3.71471	3.69875	3.53914	4.13149	3.31675	2.67665	3.44463	3.28433	1.89529	2.21722	1.89529	3.73179	3.53914	3.2738	3.03279	2.89529	3.21722	1.40986	4.30468	1.89529	3.63225	1.89529	3.80218	3.48025	2.21722	4.21722	3.40986	3.63225	4.07971	2.63225	3.36922	3.71972	2.89529	3.21722	3.89529	2.63225	2.89529	4.21722	1.63225	2.21722	2.86604	2.26302	2.9602	2.75778	3.1363	3.16659	3.03888	3.90688	4.21722	3.55425	2.63225	3.24231	3.36922	3.48025	3.21722	3.56514	1.89529	1.63225	3.63225	3.78112	2.97621	3.63225	3.48025	0.40986	2.63225	3.09168	3.63225	2.63225	1.63225	3.21722	3.21722	4.21722	2.63225	3.40986	3.73179	2.63225	2.40986	4.80218	3.63225	2.63225	3.21722	3.71274	3.32257	3.63225	3.4564	1.63225	2.21722	1.21722	3.31032	3.26302	2.53914	3.40986	4.21722	3.89529	2.36922	3.11768	3.16277	2.69937	2.88018	3.49343	3.86929	3.27166	2.70264	3.39959	3.49285	3.72462	2.6867	3.31635	3.60953	3.36241	3.33586	3.0004	3.64606	3.22786	2.75778	3.38494	3.43961	3.53037	3.48025	3.52534	3.57085	3.78228	3.56117	2.46233	2.94591	3.68811	3.98115	3.61056	3.61314	3.57979	4.12975	3.16277	2.89529	2.99482	3.42075	3.76976	3.29122	2.67469	2.80218	3.18203	3.46514	3.20904	3.14683	3.294	3.63225	3.43134	3.6034	3.57244	3.30128	3.66263	2.50101	3.53914	3.69365	3.39279	3.51678	3.20226	2.31032	3.46514	3.45822	3.85465	3.07971	2.95418	3.48025	3.48025	4.02457	3.48025	4.21722	2.80218	3.63225	3.95418	3.21722	2.63225	4.21722	4.63225	4.21722	3.95418	4.21722	1.63225	3.21722	4.21722	2.21722	3.63225	2.34275	3.70264	4.33269	3.31032	4.1501	2.73179	3.48025	3.21722	2.63225	3.56514	2.75778	3.73179
DIS3L	2.21722	3.53914	2.21722	3.63225	3.95418	1.63225	2.89529	3.86929	1.21722	3.40986	2.63225	2.63225	4.21722	2.21722	3.99482	3.21722	4.21722	3.21722	2.63225	3.80218	1.40986	2.89529	3.89529	3.95418	1.63225	3.73179	3.38323	4.04034	3.21722	3.85465	2.40986	3.30468	3.50101	3.52916	3.15832	3.86358	3.46049	4.13475	2.66467	3.48025	3.25374	3.2738	3.00571	2.93711	3.34985	2.99482	3.34079	4.05675	3.32998	2.91765	3.06966	2.80218	3.40459	2.51678	3.33751	2.71471	3.54554	3.59573	3.37249	3.26968	3.53407	3.40986	3.40236	3.40986	3.51403	3.48025	3.63934	3.43961	2.21722	3.50807	3.45366	3.34275	4.09277	3.68152	3.51095	3.21722	3.50672	3.31032	3.96346	3.64893	3.56952	3.37768	3.48929	3.43961	3.72623	3.31675	2.53914	2.66702	1.40986	1.89529	3.95418	2.89529	2.99482	3.21722	3.32825	3.03279	1.89529	2.21722	3.40986	3.38714	1.89529	3.95418	1.89529	3.21722	3.89529	3.21722	3.73179	2.99482	2.63225	1.75778	4.04729	3.21722	3.43961	1.89529	4.21722	3.89529	4.63225	1.89529	4.21722	4.63225	2.21722	2.83085	2.58495	2.48627	2.92771	2.68378	1.9442	2.11288	2.96346	2.21722	3.13921	2.63225	2.25879	2.04729	1.89529	3.21722	3.07971	1.89529	3.21722	3.21722	2.27862	2.8387	2.89529	2.48025	3.40986	2.95418	3.21722	3.50672	2.89529	3.95418	2.40986	3.21722	4.21722	2.63225	2.40986	1.40986	2.63225	3.40986	3.95418	2.63225	2.63225	3.21722	2.60841	2.72741	2.8249	2.81004	3.21722	3.80218	2.80218	3.63225	2.26302	2.53914	1.40986	1.40986	3.89529	0.0472902	2.31032	2.46233	3.19413	2.80218	3.40323	2.99482	3.0611	2.48025	3.36307	2.87618	3.40688	3.21722	3.17433	2.91765	3.61518	2.89529	3.31451	2.42367	2.72536	2.34275	3.25621	3.43961	3.21722	2.74328	3.8249	3.57085	3.11485	3.04034	2.63225	3.37333	2.84376	2.94873	3.19552	2.87618	3.1103	3.12975	3.10618	2.78837	2.8249	2.75778	3.63225	2.55425	3.64298	2.63225	3.78469	3.38714	3.17587	3.40986	3.21257	3.17974	3.55064	3.88093	3.41534	3.03279	3.05494	3.01558	3.64348	2.27862	3.01728	3.21722	3.6173	3.11768	2.91765	2.34275	3.74773	3.56514	2.95418	1.89529	2.89529	3.53914	3.48025	1.40986	2.80218	3.63225	2.89529	3.21722	2.63225	2.63225	2.63225	1.89529	2.63225	2.99482	3.95418	3.21722	3.21722	3.43961	3.36922	2.34275	1.89529	2.95418	4.11768	3.56514	3.40986	2.89529	4.80218	2.63225	3.07971	3.07971	2.40986
CTDNEP1	3.80218	4.21722	4.21722	5.43961	3.95418	4.43961	2.89529	4.21722	5.12411	4.40986	4.21722	3.63225	4.89529	4.80218	4.21722	3.21722	6.21722	4.80218	4.50672	4.53914	4.86929	4.06521	5.35472	3.63225	4.95418	4.40986	4.47437	4.16063	4.84171	4.90527	4.40986	4.80218	4.58442	4.85109	4.43134	4.82294	4.6469	4.57085	4.51267	4.70264	4.73917	4.48025	4.4857	4.71471	4.77702	4.65779	4.71764	5.13921	4.9577	4.7718	5.04729	4.9721	4.62499	4.21722	4.87952	5.12975	4.95898	4.98275	4.76901	4.92176	4.76803	5.73179	4.76376	4.80218	4.78499	5.48025	5.77588	5.58645	5.51	5.71533	5.48682	4.84525	5.48818	5.13054	5.07037	5.25986	5.59675	5.01076	5.45942	5.55913	5.37687	5.4873	5.39619	5.27611	5.50546	5.3406	5.3465	4.74231	4.73179	4.89529	4.21722	5.35472	4.28433	4.80218	3.89529	4.456	4.48025	2.21722	3.99482	4.60953	5.06521	3.63225	4.48025	4.21722	3.48025	3.21722	3.73179	4.73179	4.95418	4.66467	5.21722	4.80218	5.12411	4.70264	3.21722	4.70264	5.43961	5.35472	2.63225	4.43961	5.21722	4.06085	4.3923	4.09771	4.00571	5.09407	4.7855	4.87841	4.78658	3.80218	4.42872	4.63225	4.48586	5.21722	4.21722	4.53914	5.00571	3.89529	3.95418	4.43961	3.78112	3.6867	4.48025	3.80218	4.93342	4.53914	3.71972	3.95418	4.11768	3.63225	4.1103	4.21722	4.21722	3.63225	3.99482	4.73179	3.63225	3.73179	4.63225	3.63225	3.63225	5.21722	4.98692	5.17845	4.99482	5.08089	4.43961	3.21722	4.53914	4.21722	4.35048	4.02457	4.40986	4.40986	5.35472	4.13475	4.11768	3.63225	4.91236	4.43961	4.78888	5.1103	4.9205	4.35472	4.61682	5.32684	4.99879	5.29814	4.8122	5.17141	4.7851	4.84282	4.79095	4.51678	4.46233	5.00571	4.46202	4.71972	4.75778	4.2738	4.57979	4.82865	4.6421	4.53914	4.78426	4.70264	5.09857	5.11865	5.03377	4.09857	4.65779	4.21722	4.41652	4.67289	4.8249	4.12702	4.76976	4.72418	5.56052	5.41361	5.5701	5.69295	5.20494	5.60626	5.59287	5.3412	5.63945	5.66229	5.67331	5.5041	5.26254	5.44854	5.7144	5.42157	5.35472	4.64606	5.67258	5.63225	4.02457	4.45822	4.63225	3.56514	4.21722	4.89529	4.48025	4.53914	4.48025	4.40986	4.53914	4.95418	4.95418	5.21722	2.63225	4.63225	4.21722	2.89529	4.43961	4.57979	4.21722	3.21722	3.21722	3.95418	3.36922	5.21722	4.80218	4.33269	4.63225	4.66467	4.21722	4.21722	5.53914	4.21722	3.34275	4.34275	3.99482
SLC25A39	4.53914	4.02457	4.80218	3.63225	3.21722	2.63225	3.89529	3.40986	3.53914	3.73179	4.63225	3.63225	1.89529	4.80218	3.73179	3.21722	4.21722	3.21722	3.04729	4.02457	3.99482	4.21722	1.89529	3.95418	4.43961	3.40986	4.58758	4.04034	4.41361	3.85465	5.07283	3.9721	4.48373	4.00309	4.40625	3.27862	4.53324	3.63225	4.31237	3.70264	4.42367	3.74328	4.90753	3.45168	4.54128	4.57979	4.45461	4.13921	4.51787	4.42667	4.6472	4.12411	4.21722	3.51678	4.61013	3.83019	4.51	4.21722	4.61576	4.16277	4.46114	4.40986	4.67501	4.1103	4.51403	4.59573	4.61258	4.43961	4.53914	4.7083	4.15667	3.92771	4.34275	4.44216	4.52981	4.96568	4.67178	4.39779	4.59692	3.96088	4.46998	3.71471	4.67912	4.27611	4.67665	4.45425	5.1945	5.77853	5.73179	3.48025	2.63225	2.89529	5.03435	3.21722	4.57336	4.70264	4.70264	3.80218	2.40986	3.21722	3.48025	3.63225	4.21722	4.67665	1.89529	3.80218	2.99482	3.40986	3.85465	4.45822	4.95418	4.85465	4.53914	2.89529	4.21722	4.48025	2.63225	2.89529	2.63225	4.63225	3.80218	4.40986	3.43294	4.38244	3.75778	4.16378	4.33651	3.64893	3.65534	4.21722	3.55425	4.43961	4.75356	3.85465	1.89529	2.21722	3.75778	1.89529	2.63225	3.63225	4.01558	3.7647	3.11768	4.2876	4.65779	4.09168	3.71972	4.21722	3.76976	4.21722	3.86929	3.21722	3.21722	4.21722	2.99482	3.73179	2.63225	3.40986	3.95418	3.63225	2.63225	3.21722	4.95181	4.85932	4.89099	5.08738	3.21722	3.21722	3.53914	3.76976	4.16991	3.91765	2.99482	3.73179	1.89529	2.36922	3.63225	2.46233	3.88379	4.36017	4.24345	3.86929	4.23559	2.70264	4.08889	3.49285	3.99879	3.32413	4.1681	2.91765	4.39279	3.33586	4.54584	3.10174	4.59983	3.56514	4.18726	2.21722	4.10356	3.89529	4.46875	3.50672	3.91003	4.27166	3.71026	4.15402	4.09857	4.24418	4.34095	3.61314	4.21722	3.58918	3.78426	3.33586	3.14683	4.0308	3.89529	2.96929	4.69802	3.63225	4.74304	3.91765	5.06702	3.91236	4.46392	3.8387	5.04909	4.30047	4.86429	4.04909	3.70702	4.39409	4.53312	4.39409	5.44445	4.16063	5.00101	4.01076	3.12411	4.21722	4.36922	3.75778	4.53914	3.89529	3.89529	4.38714	1.89529	2.99482	1.21722	3.63225	3.76976	2.21722	4.63225	4.21722	2.63225	3.89529	1.63225	2.99482	1.63225	3.21722	3.21722	3.43961	4.21722	3.56514	4.35472	2.63225	4.39779	3.92771	3.99482	2.89529	3.80218	2.63225	3.75778	3.07971	2.99482
BSDC1	2.21722	3.53914	4.53914	4.21722	2.63225	3.21722	3.48025	3.57979	2.21722	2.99482	3.95418	2.63225	3.48025	3.80218	4.40986	3.21722	4.21722	2.40986	3.63225	3.53914	2.40986	4.06521	3.89529	1.63225	3.95418	3.73179	3.61455	3.51678	3.71972	3.63225	3.28433	3.30468	3.39409	3.4467	3.21722	3.94158	3.60251	3.36922	3.07971	3.59573	3.63225	3.2738	3.28135	3.93711	3.18479	3.40986	3.40398	3.13921	3.39364	3.67665	3.53914	3.02457	3.3528	2.10174	3.45919	2.93711	3.41186	3.21722	3.31237	3.78426	3.29122	3.73179	3.30433	3.73179	3.25337	3.21722	3.69143	1.63225	3.59573	3.21225	3.51924	3.07971	3.15633	3.2905	3.21722	3.32825	3.32031	4.01076	3.43294	3.69784	3.24759	3.65331	3.53369	4.15581	3.21722	4.45425	4.0752	4.74231	4.63225	1.89529	2.95418	3.89529	3.63225	3.80218	3.48025	3.89529	3.48025	3.21722	1.40986	2.80218	1.89529	3.21722	2.89529	1.21722	3.89529	3.21722	3.21722	3.73179	4.36922	4.07971	3.85465	4.63225	4.53914	4.48025	3.21722	2.89529	2.63225	2.89529	2.63225	3.63225	3.80218	3.20524	2.07037	2.90131	2.56514	3.72126	3.11412	2.37591	2.26302	3.80218	2.55425	3.95418	3.19168	3.63225	2.89529	2.21722	3.07971	2.89529	3.21722	2.63225	2.01558	3.51678	2.89529	3.35472	2.73179	3.63225	3.09168	2.04729	2.31032	1.63225	2.73179	3.21722	3.21722	2.63225	3.40986	1.40986	3.63225	2.99482	2.63225	2.63225	3.63225	3.21722	3.395	3.53037	3.79452	4.0144	2.63225	2.21722	3.21722	2.31032	2.84798	3.80218	2.40986	3.99482	3.48025	2.04729	2.63225	1.78426	2.8249	2.53914	3.09289	2.99482	3.16063	3.06521	3.61682	3.05675	3.88331	3.6867	3.54517	3.30468	3.50826	3.48025	3.57231	3.16063	2.84084	2.75778	3.36724	2.21722	3.3021	3.82129	2.99482	3.13475	2.55095	2.97621	3.36922	3.25786	3.19168	3.24418	3.57739	3.49285	2.57979	3.12975	3.36922	3.08793	2.40986	2.49475	3.11768	3.13921	3.47305	3.63225	3.72482	3.21722	3.31947	3.52534	3.10637	2.93181	3.30128	3.25944	3.27464	3.38071	2.24759	3.50101	3.00729	2.86358	3.39279	3.21722	3.86523	3.11768	3.21722	3.45822	4.21722	2.34275	3.63225	2.89529	1.89529	4.67665	4.21722	3.99482	4.38714	2.63225	3.95418	3.80218	2.63225	2.63225	5.21722	1.89529	2.63225	2.99482	3.95418	3.21722	4.21722	3.95418	3.36922	2.75778	3.48025	2.21722	3.48025	3.34275	3.40986	3.89529	4.21722	2.63225	2.34275	4.07971	2.99482
TMEM30A	5.80218	5.74078	5.80218	6.43961	6.02457	5.88018	6.21722	5.73179	6.12411	5.73179	5.43961	6.33269	5.48025	5.91765	5.93342	5.21722	4.21722	6.08229	6.33269	6.26161	5.80218	6.35472	6.2876	6.09168	6.53914	5.57979	6.61455	6.95972	6.80718	6.71972	6.6258	6.70103	6.85688	6.76863	6.95274	6.58847	6.81682	6.71972	6.92771	6.66347	6.9205	6.39354	6.56514	6.58918	6.40484	6.38714	6.525	6.34433	6.11705	6.12411	5.79212	6.02457	6.10004	5.94304	6.62557	6.58918	6.4284	6.5535	6.50765	6.52842	6.31506	6.93342	6.1451	5.99482	6.40734	5.89529	5.63403	5.53914	5.98275	5.65622	5.95813	6.11534	5.80218	5.92999	6.0312	5.5041	6.14181	6.26452	6.14566	6.35319	6.08048	6.11844	5.83802	6.14005	5.85217	5.88559	5.53914	5.41425	6.09168	5.80218	5.27611	6.35472	5.63225	5.91765	5.2738	5.30128	4.70264	5.02457	5.57979	5.50262	5.48025	5.09168	5.21722	6.26161	4.21722	5.02457	5.45425	5.57979	5.43961	6.24964	6.57085	6.52302	6.52707	6.21722	5.53914	6.2876	5.21722	6.2876	4.95418	5.95418	5.80218	5.46254	4.78658	5.54757	4.88707	5.28135	5.64464	5.36081	5.19376	5.21722	5.36161	5.43961	5.66664	5.80218	4.89529	5.02457	5.00571	4.70264	4.71972	4.63225	4.73805	5.44751	4.89529	5.80218	5.57979	5.49023	5.76154	6.11338	6.19297	5.80218	6.26784	6.21722	5.53914	5.95418	5.80218	6.1103	5.21722	5.40986	6.15581	4.63225	4.95418	5.53914	5.63521	5.49925	5.57085	5.63077	4.63225	3.21722	5.67665	4.63225	5.41277	4.60953	5.21722	4.86929	5.35472	4.57085	5.06521	4.63225	5.88379	5.83193	5.50973	5.49732	5.68001	5.51	5.56952	5.47708	5.49311	5.53914	5.27054	5.484	5.62161	5.5142	5.65514	5.41159	5.76976	5.21722	5.6273	5.53914	5.29176	5.35472	5.73179	5.35107	5.495	5.7647	5.46233	5.60363	5.5692	5.39619	5.22794	5.73747	6.17804	5.80218	5.19025	5.62709	5.43961	5.49475	5.63225	5.72418	5.99662	5.60953	5.41203	5.69295	5.95662	5.89099	5.87014	6.01928	5.77303	5.72893	5.63545	5.96568	5.29198	5.55163	5.9854	5.99743	6.12975	5.92617	5.46905	5.51978	6.38714	6.28135	5.95418	5.56514	6.27611	6.53914	6.2876	6.17141	5.70264	5.99482	6.26161	5.95418	6.60495	6.21722	6.09168	6.63225	6.33269	5.89529	6.09168	5.93342	5.88018	5.53914	5.53914	5.53914	5.74773	6.18405	6.32155	5.43961	5.98275	5.66467	5.80218	6.06521	5.21722	5.63225	5.88707	6.11534	5.93342
TBC1D7	2.21722	2.21722	3.80218	4.21722	3.95418	3.21722	1.89529	2.99482	1.21722	1.40986	3.95418	2.63225	2.89529	3.21722	1.40986	3.21722	4.21722	2.40986	3.04729	3.53914	2.99482	3.21722	2.89529	1.63225	1.63225	3.40986	3.25198	2.51678	3.58645	3.36922	3.40986	3.12411	3.53496	3.05967	3.2738	3.50101	3.18747	3.63225	3.07971	2.89529	2.8387	2.74328	2.84525	2.93711	3.18479	2.73179	3.20544	3.13921	3.25198	2.38714	3.21722	3.02457	3.22771	3.10174	3.1919	3.83019	3.05628	2.70264	3.09763	2.92176	3.79372	3.99482	3.07251	3.57979	3.28166	3.70264	3.2243	2.63225	2.70264	3.04357	3.07178	3.56514	3.34275	3.28368	2.58495	3.57336	3.19025	3.11768	3.20162	2.69784	3.52061	2.12975	3.53369	2.95418	3.51678	2.73179	3.53914	3.61455	3.63225	1.89529	0.632253	3.48025	3.73179	2.80218	2.74328	3.09692	2.89529	4.21722	2.99482	1.80218	1.89529	2.63225	1.89529	1.21722	1.89529	3.21722	3.86929	1.40986	2.04729	2.75778	3.36922	3.36922	3.33269	1.89529	5.21722	1.89529	2.63225	3.48025	2.63225	1.63225	2.21722	2.66092	2.43294	2.75929	2.56514	3.1363	3.00309	3.18327	2.84798	2.21722	1.55425	2.63225	2.92865	2.63225	3.48025	2.21722	1.75778	1.89529	0.632253	1.63225	3.15308	2.10174	2.31032	4.06521	3.73179	3.21722	3.88018	2.63225	3.31032	1.63225	3.86929	3.21722	3.21722	2.63225	1.40986	1.40986	2.63225	1.40986	1.63225	3.63225	2.63225	3.21722	3.09383	3.1501	3.30602	2.84107	3.95418	3.21722	1.21722	1.31032	2.72245	1.21722	1.40986	2.40986	3.89529	2.36922	2.63225	2.63225	3.09792	2.80218	3.14947	1.99482	2.8387	2.21722	2.69237	2.55425	2.94221	2.6867	2.4661	0.802178	2.71471	2.67289	2.64893	2.8387	2.46233	2.75778	2.45366	2.21722	3.0308	1.57336	2.14683	2.36922	2.61235	2.6867	2.92176	3.04213	2.63225	2.81122	2.79498	2.77664	2.21722	3.29968	2.92176	1.89529	2.14683	2.17282	3.21722	1.55425	4.02149	2.80218	3.97146	2.21722	3.14193	2.8249	3.41218	2.25374	3.52756	2.80693	3.42805	2.85876	2.46998	2.69365	3.05852	3.15308	3.20014	2.10174	3.93923	3.76976	3.21722	2.75778	3.04729	1.75778	3.43961	1.89529	3.48025	1.21722	2.89529	1.40986	2.21722	2.63225	3.21722	3.21722	2.63225	2.63225	2.63225	3.89529	2.63225	1.40986	1.63225	4.21722	3.21722	2.63225	3.85465	3.75778	3.48025	2.95418	3.11768	3.21722	2.73179	1.89529	2.21722	3.63225	3.34275	3.34275	2.99482
CDYL	2.21722	3.21722	2.21722	3.63225	3.21722	2.63225	2.89529	2.73179	3.53914	2.40986	3.95418	2.63225	2.89529	2.21722	1.40986	3.21722	4.21722	2.99482	4.04729	1.21722	3.40986	1.89529	2.89529	3.63225	3.21722	2.99482	3.85966	1.8387	3.43961	3.36922	4.21722	3.74078	3.50101	3.68116	3.93091	3.15308	3.06194	3.36922	4.11534	3.21722	3.32413	3.2738	3.28135	3.45168	2.97329	3.21722	3.18159	3.42872	3.10759	3.74078	3.45668	2.80218	3.17988	2.10174	3.30246	2.12975	3.48691	2.89529	3.16717	3.54979	3.19168	2.40986	3.42327	1.99482	3.58385	1.89529	3.05967	3.43961	3.70264	3.33612	3.07178	1.75778	2.79021	2.87546	3.01791	3.03279	3.59161	3.76976	2.48541	2.96088	2.36307	2.45168	2.57676	3.43961	3.29814	3.40986	3.38714	3.61455	3.40986	3.48025	2.63225	1.89529	3.14683	3.80218	3.61775	3.2738	1.89529	2.21722	1.40986	2.80218	2.89529	3.21722	2.89529	2.80218	3.89529	2.21722	2.99482	4.21722	3.36922	3.75778	3.63225	3.50672	3.71972	3.48025	3.21722	1.89529	3.63225	3.89529	2.63225	3.63225	4.21722	3.50222	3.07037	3.33872	3.07971	3.89529	3.75155	2.79095	2.72245	3.21722	3.42872	2.63225	3.29122	2.63225	2.89529	3.21722	3.75778	1.89529	3.63225	3.95418	2.50101	3.32413	3.31032	3.06521	2.99482	3.21722	2.43961	2.85465	3.11768	2.63225	3.40986	3.21722	4.21722	2.63225	2.40986	3.40986	4.21722	3.99482	3.21722	3.63225	2.63225	3.21722	4.82564	3.83103	3.89815	4.21722	1.63225	3.80218	1.21722	3.31032	2.72245	3.21722	1.40986	2.99482	1.89529	3.21722	2.89529	2.26968	2.7635	3.02457	2.61896	3.21722	3.1986	2.70264	3.0084	2.42872	2.79021	3.42367	3.39316	3.02457	3.09323	3.33586	3.37591	3.21722	3.38833	3.75778	2.88537	2.63225	2.98018	3.38071	2.14683	3.21722	3.07178	2.97621	2.78426	3.48025	3.42872	3.94873	2.95848	2.29122	2.57979	3.12975	2.98589	1.89529	2.14683	2.17282	3.39779	3.42872	3.47305	3.95418	3.62354	3.12411	3.34952	2.40986	3.17485	3.10174	2.89529	3.53628	3.16502	2.89529	3.36307	2.27862	3.58645	4.15308	3.58918	3.32413	3.31774	3.48025	2.91765	2.92771	2.36922	2.34275	3.21722	4.48025	2.89529	2.80218	1.89529	3.73179	2.21722	2.63225	3.63225	2.21722	2.63225	2.63225	2.63225	2.89529	2.63225	2.40986	2.63225	3.21722	3.21722	3.80218	3.36922	2.34275	0.895287	3.21722	4.21722	3.66467	3.57979	2.89529	2.21722	2.63225	3.07971	3.56514	3.40986
NDE1	2.21722	4.21722	3.21722	2.63225	1.63225	3.63225	3.48025	3.21722	3.80218	1.40986	3.63225	2.63225	4.21722	3.21722	3.99482	3.21722	4.21722	3.40986	3.04729	4.21722	2.40986	3.21722	3.89529	1.63225	4.21722	2.99482	3.44463	3.90909	3.95418	3.74773	3.57979	3.67665	2.86358	3.81867	3.32825	2.69365	3.40986	3.74773	3.00571	2.70264	3.57567	2.74328	3.84525	3.71471	3.53272	3.40986	3.36216	4.13921	3.37273	4.12411	3.19704	3.53914	3.34318	2.8387	3.72928	3.45168	3.40484	3.35472	3.47203	3.63225	3.47179	3.40986	3.33775	4.40986	3.47781	3.70264	3.40986	3.21722	3.35472	3.23201	3.31279	3.75778	3.4481	3.24206	3.26302	3.43134	3.50672	2.31032	3.5607	3.11288	3.66263	3.65331	3.24418	2.43961	3.6867	3.40986	3.53914	2.94713	3.52534	4.48025	3.80218	1.89529	2.99482	4.38714	3.2738	3.2738	1.89529	4.21722	1.40986	2.53914	2.89529	3.95418	2.89529	2.80218	3.48025	2.21722	2.99482	1.40986	3.36922	3.92771	3.85465	3.04729	2.95418	1.89529	3.21722	3.48025	2.63225	2.89529	2.63225	2.63225	4.21722	2.55709	1.58495	2.31635	1.75778	3.02082	2.9442	3.64893	3.26302	2.21722	4.49285	2.63225	2.47179	1.04729	1.89529	2.21722	2.75778	2.89529	2.63225	1.63225	3.27862	1.51678	2.89529	3.59573	3.73179	2.63225	3.09168	3.36922	2.63225	2.63225	2.40986	3.21722	3.21722	4.21722	3.40986	2.40986	2.63225	1.40986	3.63225	2.63225	2.63225	4.80218	2.28648	2.66467	2.6662	2.6788	2.63225	2.21722	3.21722	3.31032	2.96346	3.91765	1.40986	2.40986	3.89529	3.04729	1.31032	2.78426	3.14683	3.43961	3.4714	3.21722	3.04034	3.21722	3.20695	3.13921	3.20524	3.8387	3.17433	3.02457	2.56271	3.1754	3.54584	3.04034	3.22786	3.07971	3.17714	2.63225	3.59909	3.89529	2.14683	3.13475	3.11485	2.90909	3.04729	3.33586	2.93891	3.44349	3.39905	2.77664	3.40986	2.45168	3.21722	2.99482	3.73179	3.42075	2.31032	3.96929	4.17349	3.43961	4.23449	3.02457	2.77198	3.52534	3.38766	2.93181	3.18807	3.76846	3.19508	3.35472	3.94803	2.50101	3.49023	3.15308	2.85222	3.42367	4.1251	3.31032	3.30468	3.07971	3.74773	0.757784	1.63225	2.89529	4.21722	2.80218	1.89529	3.99482	3.53914	2.63225	3.55825	2.21722	2.63225	2.63225	3.63225	1.89529	3.63225	2.99482	2.63225	3.21722	3.21722	3.80218	1.04729	4.56514	3.48025	2.63225	4.01076	3.75778	3.99482	3.89529	4.21722	2.63225	2.75778	0.757784	1.40986
BANF1	3.80218	5.21722	2.21722	4.21722	2.63225	4.43961	3.89529	4.99482	4.53914	4.73179	3.21722	4.21722	4.48025	2.21722	4.40986	3.21722	4.21722	4.31675	4.85465	3.21722	3.99482	3.70264	3.89529	4.21722	5.09168	4.57979	3.90406	4.04034	4.60953	3.50672	4.63225	4.26161	4.17478	3.75155	4.21722	3.86358	4.30295	4.43961	4.31237	3.35472	4.32413	3.82129	4.31237	3.58918	5.2011	4.40986	5.15122	4.29122	5.19356	4.17141	5.33269	4.38714	4.95681	3.51678	5.36325	4.71471	5.51326	4.14321	5.27348	3.78426	5.19811	4.57979	5.04579	4.49732	5.34336	4.35472	5.99482	5.67665	4.53914	6.24544	5.84757	4.84525	5.85294	6.01585	5.7944	6.43755	5.85465	5.16831	6.40257	5.36081	6.30648	5.06049	6.37194	4.88018	6.30468	4.93342	4.9721	5.25198	5.03435	2.89529	4.33269	4.21722	4.40986	4.02457	4.2738	4.52756	4.21722	2.21722	4.21722	4.12411	4.21722	3.21722	2.89529	4.53914	3.89529	3.21722	4.40986	3.40986	4.21722	5.21722	4.21722	4.43961	4.38714	4.70264	4.80218	2.89529	5.21722	3.89529	4.21722	4.21722	3.80218	3.85732	3.96346	3.91626	3.75778	4.92771	5.12742	4.69784	3.96346	4.80218	4.49285	4.63225	4.1744	4.74773	3.89529	3.21722	3.56514	3.48025	3.63225	4.21722	3.39409	3.8387	4.21722	4.80218	4.31675	3.21722	4.15581	3.21722	4.01076	2.63225	3.57979	3.21722	4.21722	2.63225	3.40986	4.40986	4.21722	4.21722	3.95418	2.63225	2.63225	3.21722	5.11937	5.05546	5.0213	5.3254	3.21722	3.80218	3.21722	4.31032	3.96346	3.53914	5.1103	4.57979	3.48025	3.50672	3.89529	3.54979	4.77909	4.88018	5.01127	4.49732	4.98166	3.98275	4.42639	4.05675	4.13124	3.6867	4.3662	3.74078	4.53574	4.29739	4.85704	3.8387	5.04729	3.92771	4.09348	3.43961	4.12702	4.66082	4.07283	3.95418	4.38494	4.58286	4.26968	4.85612	5.19811	5.47798	4.93249	4.66973	3.93342	3.93711	4.01692	3.73179	3.99482	4.69638	3.89529	3.42872	6.00911	4.76154	5.59372	4.80218	4.87889	4.8249	5.62993	3.97621	5.89979	5.84902	5.65316	4.61775	5.43081	4.64785	5.91765	5.01558	5.45888	4.27166	5.65073	4.39779	4.3465	4.66467	4.21722	5.07971	3.95418	2.89529	4.21722	5.02457	4.21722	4.21722	4.67665	2.63225	4.39779	3.21722	4.21722	3.63225	4.63225	1.89529	3.21722	2.99482	1.63225	3.21722	4.80218	3.63225	3.63225	4.07971	4.70264	2.63225	4.39779	4.61576	4.49732	4.21722	4.53914	4.21722	4.84525	4.56514	3.99482
AMFR	2.21722	4.02457	3.80218	3.63225	2.63225	2.63225	2.89529	2.73179	4.21722	1.40986	1.63225	4.21722	1.89529	3.21722	3.73179	4.21722	4.21722	2.73179	3.63225	4.53914	3.99482	3.70264	3.89529	4.95418	4.43961	2.40986	3.61455	3.42367	3.21722	2.85465	3.46875	3.30468	3.50101	3.16659	3.03279	3.39409	3.6469	3.85465	3.51267	3.35472	3.6867	3.66082	3.1501	4.12975	3.20649	3.57979	3.25198	2.77664	3.52263	3.21722	3.27611	3.67665	3.4366	3.8387	3.37173	3.12975	3.30279	3.59573	3.1501	3.16277	3.11225	2.40986	3.41285	3.40986	3.23902	2.89529	3.73179	3.21722	3.70264	3.57923	3.75531	4.56514	4.0126	3.7325	3.51095	3.96568	3.97012	2.89529	3.58495	4.03888	3.94803	3.83019	3.88161	4.09168	4.25824	4.05372	3.12411	4.21722	3.99482	3.48025	3.63225	2.89529	3.52534	4.02457	2.89529	2.82129	2.89529	2.21722	3.40986	3.02457	3.89529	3.63225	2.89529	2.80218	4.21722	3.80218	2.73179	3.99482	3.04729	4.75778	3.85465	3.36922	3.71972	3.48025	4.21722	2.89529	4.21722	2.89529	2.63225	4.21722	2.21722	2.68082	3.35048	2.50617	3.07971	2.1363	2.9442	3.31451	3.51095	2.21722	3.13921	1.63225	2.70625	3.04729	2.89529	3.21722	2.75778	3.48025	2.21722	2.63225	2.69365	2.6867	1.89529	2.89529	3.40986	3.21722	2.95418	3.36922	3.31032	4.21722	2.73179	3.21722	3.21722	2.63225	1.40986	1.40986	2.63225	3.40986	3.63225	2.63225	3.63225	3.21722	2.57188	2.90074	3.0213	2.9589	3.63225	2.21722	3.80218	2.89529	2.96346	2.80218	2.40986	4.40986	1.89529	2.63225	2.63225	2.78426	2.48786	2.88018	3.14947	3.21722	3.14127	3.48025	3.20695	2.96929	3.38581	3.60424	2.8862	2.80218	3.23409	3.33586	3.34554	2.90909	3.46233	3.75778	3.19732	3.21722	2.98018	3.66082	1.8249	3.57085	3.51924	3.10174	2.78426	3.08793	2.42872	2.88161	3.00911	3.21722	3.31675	3.71471	2.71026	3.08793	3.28433	2.87326	2.63225	3.29122	3.61056	3.21722	3.71254	4.02457	3.5825	3.91236	3.3543	3.39124	3.55064	3.36636	3.5259	3.74328	3.70702	3.39409	3.50262	3.86358	3.39279	3.32413	3.84612	4.31032	3.67665	3.34275	3.04729	3.92771	3.21722	4.48025	3.48025	4.38714	2.89529	3.73179	4.21722	2.63225	3.70264	3.21722	3.63225	3.63225	3.63225	4.21722	3.21722	2.40986	4.80218	3.21722	3.21722	4.09168	3.63225	4.07971	3.70264	2.63225	3.48025	3.21722	3.40986	2.89529	4.53914	3.63225	3.92771	3.34275	3.40986
TMX2	4.21722	2.21722	3.21722	3.63225	3.21722	2.63225	2.89529	3.40986	3.21722	3.40986	3.63225	4.63225	1.89529	2.21722	2.99482	3.21722	4.21722	3.40986	2.63225	5.12411	3.40986	2.89529	2.89529	1.63225	3.21722	3.40986	3.10759	3.10174	3.15581	3.36922	3.40986	3.67665	3.01558	3.26612	3.38071	3.27862	3.6469	2.36922	3.07971	3.48025	3.25374	2.74328	3.45822	3.45168	3.46233	2.99482	3.13268	3.13921	3.2747	3.02457	3.25674	3.38714	3.14709	3.51678	3.15308	2.45168	3.32527	3.70264	3.34275	2.78426	2.96929	1.40986	3.29301	2.73179	3.03811	1.89529	3.61797	3.21722	2.89529	3.63225	3.67125	2.34275	3.52717	3.94628	3.16991	3.99962	4.12054	3.31032	3.8278	3.49139	3.98455	2.83019	3.88161	2.95418	3.8387	2.86929	2.67665	3.44463	3.52534	2.89529	3.21722	3.89529	2.99482	3.21722	2.38071	3.15832	2.89529	2.21722	4.21722	2.80218	1.89529	1.63225	3.89529	3.53914	1.89529	3.21722	3.57979	1.40986	3.04729	0.757784	2.63225	3.04729	2.63225	1.89529	3.21722	1.89529	2.63225	1.89529	2.63225	3.63225	3.21722	3.28541	2.43294	3.25886	3.07971	2.60578	3.40363	3.25038	3.58495	4.21722	3.13921	3.63225	3.04729	2.63225	2.89529	3.21722	3.34275	3.48025	3.80218	2.63225	2.86358	1.10174	2.63225	3.48025	3.99482	3.21722	2.95418	3.36922	2.63225	2.63225	2.73179	3.21722	3.21722	2.63225	4.21722	2.99482	4.21722	2.99482	3.63225	4.21722	2.63225	3.21722	3.43623	3.68062	3.42976	3.69587	3.21722	2.21722	2.80218	2.89529	2.43294	2.21722	2.40986	4.21722	3.48025	1.04729	3.48025	2.26968	3.19413	2.80218	2.90846	2.73179	3.0611	2.89529	3.12206	2.96929	3.36444	3.42367	3.14924	2.67665	3.09323	2.89529	2.83534	2.51678	3.72536	3.56514	3.00467	3.21722	3.34275	2.15832	3.73179	2.85465	3.15667	3.04034	3.16277	3.64252	3.61314	3.07426	3.36058	2.87618	2.86929	3.12975	2.63225	2.67289	3.14683	1.98018	2.76976	3.55425	4.23859	2.95418	3.91899	2.91765	3.39347	2.63225	3.78193	3.25374	3.66082	3.46589	3.59516	3.55064	4.18619	3.86358	3.57477	2.27862	3.76202	2.8387	3.82676	4.01076	3.21722	2.92771	3.95418	4.21722	3.63225	4.21722	4.48025	4.38714	1.89529	2.99482	3.80218	4.63225	3.76976	3.21722	2.63225	4.21722	2.63225	3.48025	3.95418	3.73179	1.63225	4.21722	4.21722	3.95418	1.04729	3.92771	3.48025	2.95418	2.63225	3.45822	3.86929	1.89529	3.21722	4.21722	1.75778	2.34275	3.40986
COPB1	3.80218	4.21722	4.21722	4.95418	4.21722	2.63225	1.89529	3.86929	3.53914	2.40986	3.63225	5.21722	3.89529	2.21722	4.86929	4.21722	4.21722	3.86929	3.85465	3.53914	3.40986	4.35472	3.89529	4.63225	3.95418	4.40986	3.66702	3.60424	3.38714	3.04729	4.03435	4.17141	3.43062	3.26612	3.70264	3.86358	3.73179	3.85465	3.07971	3.98275	3.17974	3.03279	3.34275	3.29968	3.74031	3.40986	3.81386	3.42872	4.00262	3.9721	4.03597	3.80218	3.66221	3.8387	4.10643	4.21722	3.89027	3.70264	4.17564	3.63225	3.81059	3.99482	3.78814	4.21722	4.01302	4.21722	4.19574	5.02457	4.2876	4.49177	3.78228	4.92771	3.83751	3.8572	3.96346	4.12795	4.01692	4.48025	4.18585	4.43481	4.12206	4.33921	4.63904	3.95418	4.14613	4.53914	3.80218	3.50352	2.14683	2.89529	2.21722	1.89529	3.63225	3.21722	3.43134	3.32825	1.89529	2.21722	3.40986	3.91765	4.21722	1.63225	1.89529	2.80218	4.21722	2.21722	0.40986	2.99482	4.04729	3.34275	2.63225	3.21722	3.80218	1.89529	5.21722	3.48025	4.21722	1.89529	4.21722	1.63225	3.80218	2.91726	3.35048	2.87094	2.56514	3.60578	3.60716	2.69784	2.96346	2.21722	2.77664	2.63225	2.96929	3.63225	2.89529	2.21722	2.75778	3.89529	0.632253	4.43961	3.01558	2.6867	2.31032	2.48025	2.99482	3.80218	2.43961	2.85465	3.63225	1.63225	2.40986	3.21722	3.21722	2.63225	1.40986	3.73179	2.63225	1.40986	2.63225	2.63225	3.63225	3.21722	3.62633	3.64855	3.50672	3.395	3.63225	3.21722	3.21722	2.89529	3.43294	3.91765	2.99482	4.40986	3.48025	3.04729	3.48025	3.46233	3.48786	3.49023	3.28192	3.21722	3.04034	3.35472	3.48705	3.05675	3.25255	3.32413	3.19899	3.38714	3.50826	4.04213	3.37591	2.90909	3.38833	3.34275	3.31279	3.80218	2.98018	3.48025	2.8249	2.85465	3.6421	3.27166	3.46233	3.64252	3.33852	3.29665	3.64298	3.55425	3.21722	3.29968	2.85465	3.48025	3.73179	3.87326	2.63225	2.96929	3.25965	4.15581	3.21722	3.67665	3.56979	3.91236	3.59466	4.0611	3.66082	3.72893	3.6932	3.84015	3.61682	3.94158	3.71972	0.693653	3.93711	4.10174	3.31774	3.48025	4.0752	3.75778	3.04729	4.21722	3.80218	3.48025	3.89529	4.67665	3.48025	2.99482	4.02457	4.63225	3.55825	3.21722	2.63225	2.63225	2.63225	2.89529	1.63225	2.99482	3.21722	3.21722	3.21722	3.43961	3.04729	3.75778	3.70264	3.43961	4.21722	4.07971	4.31675	1.89529	3.21722	2.63225	4.21722	3.92771	3.40986
PHLDB1	3.21722	3.21722	2.21722	3.63225	1.63225	2.63225	1.89529	1.40986	3.53914	2.40986	3.95418	3.63225	1.89529	3.80218	3.99482	3.21722	4.21722	2.40986	2.63225	4.80218	2.40986	3.70264	5.21722	2.63225	3.21722	5.1103	3.85966	3.51678	3.43961	4.04729	2.99482	4.7718	3.75255	4.40363	4.24578	4.97906	3.85043	5.17657	3.88707	5.02457	3.39124	4.93091	3.61576	4.65331	3.36922	4.49732	3.5601	5.05675	3.56932	4.42667	3.86747	3.38714	3.62301	5.42367	3.41612	4.37768	3.57711	5.21722	3.56514	4.32031	3.70625	4.21722	3.63524	4.65779	3.89894	5.41885	4.01948	4.33269	5.93968	3.66896	3.75531	5.92771	4.22909	3.32413	3.54842	4.06521	3.87172	5.48025	3.60879	5.5052	4.02018	5.19584	4.63904	6.33269	4.57206	6.05372	3.21722	3.10759	3.8249	4.48025	3.80218	2.89529	2.8249	5.38714	2.66082	3.38071	3.89529	3.80218	2.99482	3.53914	4.21722	3.95418	1.89529	4.53914	2.89529	2.21722	3.57979	1.40986	4.21722	3.56514	3.63225	4.43961	4.02457	2.89529	3.21722	3.89529	3.63225	2.89529	5.21722	3.63225	4.80218	3.80388	4.43294	3.90131	3.92771	3.19074	3.35923	2.69784	3.43294	2.21722	3.13921	3.21722	4.36161	4.85465	4.48025	4.21722	4.07971	4.89529	4.09168	4.21722	2.69365	3.32413	4.01076	2.89529	3.99482	3.95418	3.53914	3.36922	3.89529	3.63225	2.99482	4.21722	3.21722	2.63225	2.99482	3.73179	3.63225	2.40986	3.21722	4.63225	3.63225	3.21722	4.44635	4.32257	4.23994	4.4564	6.09168	5.02457	5.12411	2.31032	2.72245	5.0752	2.99482	1.40986	5.48025	2.85465	4.01076	4.78426	3.14683	3.33269	3.61896	4.93342	3.14127	4.65017	2.98455	4.55425	3.52717	4.90909	3.04427	4.64348	4.628	4.84282	4.37591	4.47097	3.1404	3.75778	2.67125	4.88018	2.69638	2.89529	2.40986	4.97803	2.61235	2.7647	4.36922	3.67289	2.77664	3.44349	3.32105	0.969288	2.99482	5.08395	2.85465	2.99482	4.40986	2.49475	3.48025	5.13921	3.49098	4.9898	3.34997	5.12411	3.17587	5.07283	3.39588	4.21722	3.61775	3.46589	3.63956	4.43134	3.30648	3.01558	3.14005	4.08597	2.66581	4.04034	3.10916	4.83389	3.02457	3.75778	3.74773	1.75778	3.43961	3.89529	1.89529	2.21722	3.48025	2.99482	2.80218	4.95418	3.76976	4.21722	2.63225	2.63225	2.63225	1.89529	3.63225	2.40986	3.21722	4.21722	5.53914	2.21722	2.04729	3.56514	2.89529	3.21722	3.63225	3.34275	2.73179	1.89529	3.80218	4.21722	3.56514	3.07971	2.99482
CFAP73	2.21722	5.46514	3.80218	2.63225	2.63225	4.63225	1.89529	5.31675	3.53914	5.65779	1.63225	2.63225	5.89529	3.80218	6.05372	3.21722	4.21722	5.76741	3.63225	2.80218	5.40986	3.21722	1.89529	5.63225	1.63225	2.40986	3.10759	3.51678	3.38714	2.85465	3.21722	2.53914	2.50101	3.05967	2.96568	2.01558	2.60251	3.36922	3.28135	2.70264	2.93181	2.74328	2.66467	2.12975	1.89529	2.73179	2.31909	1.96929	2.08206	1.53914	1.74773	2.53914	2.33835	2.51678	2.48025	2.12975	1.85465	2.70264	1.92771	2.26968	1.38433	2.40986	2.08569	1.99482	2.11873	3.48025	1.97814	2.21722	0.895287	1.52419	2.34932	1.75778	1.82191	2.38276	2.07037	1.38071	2.50672	2.89529	1.13749	2.87841	2.36307	1.71471	1.94873	1.95418	1.7647	1.40986	1.80218	1.66702	1.40986	3.48025	5.9898	2.89529	2.8249	2.21722	2.74328	2.38071	1.89529	2.21722	3.40986	5.7718	4.89529	1.63225	4.48025	4.38714	2.89529	2.21722	3.57979	4.21722	2.63225	3.56514	3.63225	3.04729	2.95418	5.59573	3.21722	1.89529	2.63225	2.89529	2.63225	3.21722	2.21722	2.68082	2.84798	2.6562	1.75778	2.89529	2.4467	6.0004	5.94952	3.21722	6.03538	3.21722	2.63225	1.04729	2.89529	2.21722	3.07971	3.48025	3.43961	3.21722	3.01558	2.8387	3.11768	3.59573	1.99482	2.21722	3.09168	3.21722	3.76976	2.63225	2.40986	3.21722	3.21722	4.95418	3.40986	5.49732	3.63225	5.1103	1.63225	2.63225	3.63225	3.21722	2.41576	2.59909	2.63225	1.87144	2.63225	3.21722	3.21722	4.31032	3.26302	2.80218	4.57979	3.99482	1.89529	4.74773	2.89529	3.16277	2.94038	1.80218	2.44903	2.40986	2.65973	2.48025	2.24759	2.13921	2.34275	2.8387	2.36074	2.02457	3.16538	0.0879322	2.59831	2.6867	2.1404	3.34275	2.34932	3.21722	2.81668	5.52756	2.99482	3.04729	5.10421	3.56117	3.26968	2.89529	2.47179	2.39619	1.95848	5.41223	3.31675	3.12975	5.06224	3.48025	3.14683	5.3021	3.55825	2.77664	1.47305	1.95418	1.30161	2.21722	2.07154	2.14683	1.98084	2.25374	2.03279	1.01844	2.19508	1.96568	2.12206	-0.306347	1.49023	1.27862	2.05575	1.8387	1.70477	1.89529	2.38714	2.56514	3.63225	4.45822	0.632253	2.89529	2.89529	3.21722	3.48025	4.86929	4.02457	2.63225	3.55825	4.53914	2.63225	4.21722	5.21722	4.21722	4.21722	3.40986	4.63225	3.21722	3.21722	3.95418	1.04729	2.75778	3.21722	5.09168	3.89529	4.51267	2.40986	5.21722	3.21722	2.63225	2.75778	3.07971	3.73179
DOK3	3.21722	3.53914	3.80218	3.63225	3.21722	2.63225	4.21722	3.99482	1.21722	2.99482	3.21722	2.63225	3.89529	4.53914	3.40986	3.21722	4.21722	3.57979	3.36922	4.02457	3.99482	3.70264	3.48025	1.63225	2.63225	2.40986	3.38323	3.8387	4.18684	4.50672	3.07283	3.74078	4.06289	4.52916	4.09692	4.69365	3.96006	3.74773	4.21722	4.59573	4.21722	4.2738	3.51267	4.21722	3.36922	3.40986	3.15734	2.77664	3.13268	3.74078	2.53914	3.53914	3.2433	2.51678	3.01558	3.45168	3.13475	3.35472	3.24964	3.63225	2.81059	2.99482	3.21122	3.40986	2.93501	4.06521	2.61797	2.95418	3.80218	2.86523	3.07178	3.34275	3.181	3.22792	3.58495	1.89529	3.01692	2.63225	3.13749	2.25038	2.56952	2.83019	2.73722	3.33269	2.47097	3.31675	3.02457	0.444626	1.8249	2.89529	0.632253	1.89529	2.8249	3.53914	3.21722	2.57336	1.89529	2.21722	3.40986	1.80218	1.89529	1.63225	4.48025	2.21722	2.89529	2.21722	3.73179	2.99482	4.21722	2.75778	3.04729	2.85465	1.95418	2.89529	3.21722	1.89529	2.63225	3.89529	4.21722	4.21722	3.21722	2.53539	2.84798	2.72574	2.56514	2.52332	2.68116	3.03888	3.16991	2.21722	2.29122	1.63225	2.4998	2.63225	3.48025	2.21722	0.757784	3.89529	2.63225	3.21722	2.01558	2.97621	3.76976	3.21722	3.99482	3.21722	2.95418	3.85465	3.76976	3.95418	3.21722	3.21722	3.21722	4.21722	4.99482	3.73179	2.63225	4.57979	3.95418	2.63225	4.21722	3.21722	1.87144	1.63225	2.36922	2.37394	2.63225	3.21722	3.21722	1.31032	2.26302	1.80218	2.40986	1.40986	2.89529	1.63225	1.89529	3.26968	2.7635	2.33269	2.53649	2.73179	2.95418	2.21722	3.07766	3.05675	2.79021	2.32413	2.38244	3.02457	2.45168	2.89529	2.31451	2.97621	2.72536	0.757784	2.83475	3.21722	3.17282	1.57336	3.14683	3.13475	2.61235	2.90909	2.63225	2.61149	2.77664	2.65922	2.23859	2.66973	2.40986	2.93711	2.54979	2.08793	2.63225	2.87326	2.31032	2.55425	2.28041	2.43961	2.30161	2.53914	2.03501	2.14683	2.36271	2.51678	2.48025	2.41698	2.08702	3.43134	2.66263	2.86358	2.43961	2.27862	2.66581	3.21722	1.31774	1.89529	3.80218	3.56514	3.74773	3.56514	3.43961	4.21722	3.48025	3.80218	1.89529	1.40986	3.21722	4.63225	3.63225	2.21722	4.63225	3.63225	3.63225	3.48025	1.63225	2.99482	3.95418	3.21722	3.21722	2.21722	3.85465	2.75778	3.70264	2.21722	3.89529	3.92771	4.1103	3.48025	3.21722	2.63225	4.21722	1.75778	3.99482
ZFTA	2.21722	3.21722	3.80218	2.63225	4.80218	4.43961	2.89529	2.73179	2.80218	2.99482	2.63225	2.63225	3.48025	3.21722	3.40986	3.21722	4.21722	2.73179	4.21722	4.21722	3.73179	4.48025	2.89529	3.95418	4.63225	1.40986	3.02959	4.47097	3.58645	3.21722	3.34846	3.46514	3.46624	3.26612	3.2738	3.39409	3.88791	3.50672	3.40164	3.98275	3.6867	3.66082	3.56514	3.29968	3.76976	2.73179	3.63225	3.55425	3.54149	2.91765	3.6472	2.80218	3.28409	3.51678	3.15308	3.29968	3.20918	3.80218	3.56514	3.98589	3.55425	2.40986	3.74727	3.21722	3.2956	4.48025	3.01131	1.63225	3.80218	2.92716	2.72783	3.34275	3.34275	3.33076	2.90688	3.48025	3.26968	3.63225	3.29277	3.31451	3.30648	3.52207	3.29665	3.21722	2.90909	3.93342	3.21722	1.18159	1.40986	2.89529	3.43961	1.89529	3.40986	2.80218	3.48025	3.21722	2.89529	4.21722	2.40986	2.53914	3.89529	1.63225	2.89529	1.21722	1.89529	2.21722	3.40986	2.99482	2.04729	1.75778	3.85465	3.63225	3.33269	2.89529	4.21722	4.21722	2.63225	3.89529	2.63225	4.43961	4.80218	2.81293	2.96346	2.82414	2.92771	2.52332	2.81867	1.96088	2.84798	3.21722	2.29122	1.63225	3.33852	1.04729	3.89529	3.21722	3.92771	3.89529	2.95418	3.95418	3.01558	2.6867	2.63225	2.21722	2.99482	2.21722	3.53914	3.21722	2.89529	2.63225	3.21722	3.21722	3.21722	2.63225	2.99482	2.99482	3.63225	3.99482	1.63225	2.63225	2.63225	3.21722	3.55326	3.21722	3.23994	3.41576	3.21722	3.80218	3.21722	2.89529	2.84798	2.21722	2.40986	3.40986	1.89529	2.36922	3.48025	2.78426	2.99482	2.88018	2.69696	3.73179	2.7647	3.59573	2.88502	2.87618	2.69067	2.51678	2.58313	2.80218	2.80782	3.78837	2.83534	3.47097	2.31032	2.34275	2.88537	3.21722	2.92771	3.15832	2.8249	3.21722	2.88537	3.16063	2.92176	2.73179	2.87618	3.07426	2.61056	1.96929	3.31675	1.12975	2.71026	2.67289	3.40986	2.75778	2.76976	0.969288	2.79498	2.63225	2.12758	3.12411	2.6565	2.99482	2.34584	3.25374	2.74328	2.80693	2.67198	2.78281	2.75009	3.01558	2.18684	2.50101	3.39279	2.97621	2.31774	3.76976	3.86107	3.07971	3.04729	2.34275	2.63225	2.89529	4.21722	4.02457	3.48025	2.40986	3.21722	4.21722	3.48025	4.21722	2.63225	4.95418	2.63225	3.89529	2.63225	3.40986	1.63225	3.21722	3.21722	3.43961	3.63225	3.07971	3.21722	4.09168	4.01076	3.75778	3.40986	3.48025	4.21722	2.63225	1.75778	3.56514	2.99482
MYL12B	6.02457	5.86107	5.53914	5.21722	5.43961	6.21722	3.89529	6.3406	5.53914	6.26784	5.53914	5.21722	6.2876	6.60953	6.26784	4.21722	5.21722	6.08229	6.29522	5.30468	6.1103	5.53914	4.89529	5.80218	5.80218	4.86929	6.43709	5.78356	6.64906	5.92993	6.68288	6.14795	6.68989	6.00309	6.70779	6.24824	6.71103	6.19704	6.65865	5.75327	6.45537	5.55064	6.52597	5.93711	6.55403	6.3406	6.39104	6.30914	6.47805	6.15973	6.57672	6.12411	6.31517	5.80218	6.70152	6.15212	6.639	6.63675	6.66618	6.07704	6.46913	6.36406	6.48299	6.1103	6.47781	6.21722	7.69908	7.40044	6.40308	7.91192	7.34932	6.11534	7.44301	7.36671	7.31287	7.77548	7.46374	6.39779	7.6639	6.98078	7.65698	6.92417	7.90715	6.85142	7.7468	6.90171	6.5301	6.91495	6.53914	5.35472	5.27611	3.89529	5.91236	5.02457	5.95706	6.18807	4.21722	4.21722	4.57979	5.38714	5.59573	4.80218	4.70264	4.53914	3.89529	5.02457	5.80218	6.26784	5.95418	6.64043	6.00149	6.78876	6.21722	5.70264	6.67665	6.06521	6.33269	5.89529	3.63225	4.80218	4.53914	5.72462	5.28539	5.66286	4.88707	6.61078	6.75155	6.16599	5.93544	6.12411	5.99166	5.95418	5.94911	5.74773	4.89529	5.53914	4.92771	5.06521	4.80218	5.09168	4.15308	4.37476	4.39779	3.98275	4.49732	5.02457	4.33269	5.57085	5.70264	4.21722	5.73179	3.21722	4.21722	5.43961	5.49732	5.31675	6.33269	5.86929	5.95418	3.63225	4.21722	4.21722	5.51048	5.7042	5.52071	5.30885	3.63225	4.80218	4.80218	4.76976	4.54842	4.12411	5.21722	4.99482	4.89529	4.90527	4.95418	3.78426	5.64081	5.88018	5.92071	5.49732	5.91195	5.51	5.58546	5.05675	5.77409	4.97621	5.74889	5.2833	5.37768	4.81585	5.48444	4.80218	4.69499	5.40164	5.57814	4.88018	5.68062	5.2738	5.97464	5.45668	5.72783	5.8831	5.4847	6.04793	6.07432	5.74668	6.12841	5.85193	5.91765	5.29968	5.33269	5.62709	5.03435	5.17282	5.73659	5.46114	6.0789	5.49023	6.60373	5.484	6.87631	5.89099	7.0811	5.7773	6.59295	6.63047	6.81433	5.58459	5.76066	5.18551	6.75249	5.71602	6.93968	5.47097	6.50909	5.55825	5.91765	5.43021	5.85465	6.07971	5.53914	5.35472	5.59573	6.17141	6.41885	5.86929	5.67665	6.09168	6.19297	5.38714	4.63225	5.21722	6.21722	5.48025	5.09168	5.80218	5.09168	3.21722	3.21722	5.84171	5.43961	5.75778	5.75327	5.49023	5.48025	5.61576	5.99482	4.89529	5.67665	4.95418	6.11534	5.56514	5.73179
BTN3A1	3.21722	1.21722	3.21722	2.63225	3.21722	2.63225	3.89529	3.73179	3.53914	3.73179	1.63225	3.63225	4.21722	3.21722	2.99482	3.21722	4.21722	3.21722	3.04729	1.21722	1.40986	0.895287	4.48025	2.63225	2.63225	3.99482	3.10759	3.97621	3.53914	2.36922	3.77909	3.9721	3.63225	4.11412	3.85876	4.15308	3.68997	4.21722	3.28135	4.06521	3.45537	4.03279	3.21722	3.58918	3.36922	4.21722	3.18159	4.05675	3.14507	4.30468	2.97803	4.30468	3.4138	3.51678	2.98644	3.93711	2.80218	3.48025	2.90753	3.54979	2.90789	4.21722	3.1245	3.40986	3.38958	2.89529	3.39737	2.63225	3.89529	3.02102	3.34932	3.92771	3.02627	2.74249	3.30741	3.2738	3.32031	4.21722	2.84798	3.43481	3.18619	4.17415	3.07426	3.80218	3.13149	3.49732	3.53914	2.85966	1.40986	3.89529	3.21722	3.48025	3.40986	3.21722	3.21722	3.2738	3.48025	4.21722	1.40986	3.02457	2.89529	3.95418	1.89529	3.21722	1.89529	2.21722	3.21722	2.99482	3.36922	3.75778	3.04729	3.36922	3.80218	1.89529	4.21722	3.48025	2.63225	3.89529	3.63225	3.63225	2.21722	2.44519	2.26302	2.44563	3.07971	2.1363	2.81867	2.59831	2.58495	2.21722	2.29122	2.63225	1.96929	2.04729	1.89529	4.21722	1.75778	3.48025	3.80218	2.63225	2.50101	1.10174	3.31032	1.89529	2.40986	2.63225	2.21722	3.74773	3.89529	3.95418	3.21722	4.21722	3.21722	2.63225	2.40986	1.40986	2.63225	1.40986	1.63225	3.63225	4.21722	4.21722	3.0144	2.92771	2.79452	2.77833	3.21722	2.21722	2.21722	1.89529	2.72245	1.80218	2.40986	1.40986	4.21722	2.36922	1.89529	2.92176	2.94038	2.43961	2.77096	1.99482	3.14127	2.21722	2.7781	3.05675	3.15633	3.51678	3.13653	3.53914	2.61518	2.67289	3.37591	3.04034	3.38833	2.75778	2.69982	4.09168	2.98018	3.15832	2.99482	2.85465	2.88537	2.42367	2.92176	2.33586	2.38433	2.29665	2.39905	2.77664	2.99482	2.45168	2.54979	2.99482	2.8249	2.63225	3.01076	1.96929	3.98402	3.71972	3.05163	4.12411	3.20904	4.40986	3.67115	4.14127	3.89529	3.53628	3.26759	3.89529	4.36307	4.44854	3.24696	3.50101	3.16538	3.32413	3.6173	3.63225	3.67665	4.21722	2.63225	3.56514	3.63225	3.48025	2.89529	3.53914	2.89529	2.40986	3.53914	3.63225	3.76976	3.21722	3.63225	2.63225	2.63225	1.89529	2.63225	3.73179	3.63225	3.21722	4.21722	3.80218	3.36922	3.92771	3.89529	3.80218	3.48025	2.56514	4.1103	1.89529	3.80218	3.63225	3.34275	3.07971	3.73179
C11orf96	2.21722	1.21722	2.21722	5.21722	3.63225	1.63225	3.48025	3.40986	2.80218	1.40986	1.63225	4.95418	3.89529	3.21722	2.40986	5.21722	4.21722	2.73179	2.63225	5.46514	3.40986	3.89529	4.89529	1.63225	1.63225	3.73179	2.5601	3.6867	2.71972	3.04729	3.28433	3.46514	2.27862	3.16659	2.82129	3.27862	2.77243	3.36922	2.45822	3.70264	3.01928	2.74328	2.56514	3.45168	2.72536	3.86929	2.31909	4.82727	2.08206	4.26161	1.80218	4.02457	2.33835	5.60424	2.12661	4.65331	2.26452	5.18069	2.00571	5.07704	2.70625	4.86929	1.91904	3.40986	2.0546	4.70264	2.16659	4.09168	5.59573	2.22216	2.34932	5.40164	2.15633	2.48144	2.96346	2.74328	2.63225	4.01076	1.99998	4.37591	2.66263	5.06049	2.39619	5.46514	2.56117	5.74971	2.02457	1.85966	1.40986	5.06521	2.63225	3.48025	2.99482	5.02457	2.15832	2.57336	3.89529	2.21722	1.40986	2.80218	1.89529	5.21722	1.89529	3.80218	2.89529	3.21722	1.99482	3.99482	2.63225	3.07971	2.63225	4.13475	2.63225	1.89529	3.21722	3.48025	4.21722	2.89529	4.21722	4.63225	5.67665	2.37364	3.51095	2.24709	4.34275	2.60578	3.00309	4.0004	3.96346	3.80218	3.29122	4.43961	2.47179	4.50672	6.06521	6.53914	6.92771	6.89529	6.41361	6.02457	2.69365	1.8387	5.89529	1.89529	1.99482	4.09168	3.09168	3.50672	3.63225	4.80218	2.99482	3.21722	3.21722	2.63225	3.73179	2.40986	2.63225	1.40986	3.21722	4.63225	4.63225	4.80218	3.49593	3.10356	3.94038	3.06784	6.09168	6.60953	5.21722	2.31032	3.51095	5.42667	3.73179	2.99482	6.84948	3.95418	4.39779	6.89696	3.19413	2.95418	2.40323	5.53914	2.60424	6.27033	2.91055	5.36161	3.22909	4.80218	3.13653	5.09986	3.16538	6.0068	3.11288	6.29814	2.72536	5.00571	2.86028	5.43961	2.98018	3.38071	3.14683	6.86107	3.23684	3.8387	6.79324	2.73179	2.42872	3.57676	2.23859	3.05675	3.57979	5.85767	3.41652	4.04213	6.68288	2.87326	3.83389	7.18846	3.08186	6.60953	3.23449	7.50723	3.05339	7.99982	2.7178	5.10174	2.09692	2.08257	2.19508	5.43134	2.75009	4.60054	2.05852	5.05121	3.36241	7.22413	2.70477	7.06521	3.74078	3.34275	2.04729	3.07971	2.63225	1.89529	4.70264	3.53914	5.06521	2.40986	3.53914	5.43961	3.48025	2.21722	3.63225	3.63225	2.63225	1.89529	1.63225	1.40986	1.63225	4.80218	4.80218	3.80218	2.63225	2.34275	2.48025	3.21722	2.31032	3.45822	3.86929	3.89529	3.21722	5.43961	4.21722	3.92771	2.99482
SLC2A6	2.21722	2.21722	2.21722	2.63225	3.63225	2.63225	1.89529	0.40986	3.53914	3.40986	1.63225	2.63225	2.89529	2.21722	2.40986	3.21722	4.21722	2.73179	1.04729	3.80218	3.73179	1.89529	4.70264	3.63225	3.21722	2.99482	3.94713	2.6867	3.67665	3.36922	3.40986	2.67665	3.50101	2.68116	2.96568	3.69365	3.12607	2.36922	3.45822	4.06521	3.39124	3.38071	2.84525	2.93711	2.84084	2.40986	2.59663	2.29122	2.38323	2.91765	1.80218	2.80218	2.54545	2.8387	2.56155	3.12975	2.23316	2.48025	2.84525	2.63225	2.51361	1.40986	2.53314	0.40986	2.40252	2.48025	3.7417	4.09168	2.89529	3.78723	3.48682	3.34275	3.07971	3.80575	4.04438	4.06521	3.80218	3.76976	2.3785	2.79095	3.30648	3.03664	4.18973	4.02457	3.39942	2.73179	0.802178	1.18159	2.14683	2.89529	2.21722	3.48025	1.8249	3.80218	2.48025	1.89529	1.89529	2.21722	2.40986	2.53914	1.89529	2.63225	3.89529	2.80218	3.89529	3.21722	1.99482	4.21722	2.63225	3.07971	2.04729	3.21722	3.21722	4.21722	4.80218	1.89529	3.63225	1.89529	4.95418	3.63225	2.21722	2.21892	3.07037	2.50617	0.757784	2.75778	2.52916	2.11288	2.58495	3.80218	2.77664	2.63225	1.79936	2.63225	1.89529	2.21722	2.75778	3.48025	2.21722	4.21722	2.27862	2.8387	3.48025	3.06521	2.40986	2.95418	3.33269	3.50672	2.63225	3.63225	2.73179	3.21722	4.21722	2.63225	2.40986	2.40986	3.63225	3.73179	1.63225	2.63225	2.63225	3.21722	1.98692	1.87326	1.99482	2.24067	3.21722	2.21722	1.21722	1.89529	1.58495	1.21722	3.40986	2.40986	2.89529	1.63225	2.63225	3.04729	3.14683	1.95418	1.25639	3.40986	2.25374	1.89529	2.56952	2.77664	2.82191	2.8387	2.8082	2.38714	2.39279	3.1754	2.64893	3.04034	1.94775	2.34275	2.80875	2.21722	2.98018	1.15832	2.63225	2.63225	2.19732	2.60424	2.04729	2.08793	2.13921	1.07426	2.39905	3.05675	2.21722	2.45168	3.10618	3.08793	2.14683	2.49475	2.11768	3.13921	2.10532	2.63225	2.42714	1.80218	2.07154	1.8249	4.52516	3.6867	2.61775	2.25944	2.89894	3.30128	3.05494	2.27862	3.88964	4.27862	2.93711	2.51678	2.20226	1.31032	3.12411	3.45822	3.36922	3.34275	2.63225	3.89529	1.89529	3.21722	2.89529	1.40986	3.80218	2.63225	3.39779	3.80218	2.63225	2.63225	2.63225	2.89529	3.21722	2.40986	2.63225	4.80218	3.21722	4.21722	2.04729	2.34275	3.48025	4.53914	3.63225	3.07971	2.99482	3.48025	2.21722	2.63225	2.75778	3.34275	3.73179
AK9	4.21722	5.02457	4.53914	2.63225	5.09168	4.43961	3.48025	3.86929	4.21722	4.40986	3.21722	4.21722	4.70264	3.21722	4.86929	3.21722	4.21722	4.65779	3.85465	3.80218	4.40986	3.48025	1.89529	4.43961	4.21722	2.99482	3.10759	3.7647	3.91765	3.74773	3.8249	3.74078	4.01558	4.11412	3.82129	4.33751	4.09436	3.63225	3.96724	4.65017	4.21722	3.82129	3.75778	3.71471	4.03522	3.57979	3.85966	3.96929	3.88203	3.9721	3.63225	3.80218	4.33107	3.51678	3.88743	3.93711	3.87002	3.98275	3.64043	3.04729	3.77664	4.57979	4.02543	4.40986	3.91709	4.70264	3.45877	3.43961	3.70264	3.6022	3.80875	3.92771	3.79021	4.00552	4.16991	3.70264	3.83737	3.76976	3.10432	2.79095	3.05494	3.77361	3.34728	2.63225	3.34967	3.31675	3.67665	2.18159	1.40986	3.89529	3.43961	3.89529	4.21722	2.21722	4.2738	4.15832	1.89529	5.21722	4.21722	4.60953	3.89529	4.95418	4.21722	4.38714	3.48025	3.21722	4.21722	4.73179	3.63225	3.07971	2.04729	4.36922	3.80218	4.70264	3.21722	3.48025	3.63225	3.48025	4.21722	2.63225	5.53914	4.60474	4.62057	4.63828	4.56514	4.45822	4.35923	4.85704	4.99094	4.53914	4.72418	2.63225	4.29921	3.04729	5.06521	3.21722	4.66467	3.89529	4.71972	4.21722	4.33751	4.21722	3.89529	3.98275	4.1103	4.71972	4.38714	4.29522	4.48025	4.43961	3.99482	4.21722	4.21722	4.21722	4.21722	4.21722	4.21722	3.99482	3.63225	3.63225	3.63225	4.21722	3.91583	3.88707	4.2623	4.04137	4.43961	4.21722	4.02457	4.89529	4.47247	4.38714	4.99482	4.99482	4.48025	4.69115	4.48025	4.54979	3.88379	4.33269	4.37977	3.86929	4.43961	4.65017	4.37228	4.61314	4.16872	4.04034	4.40911	4.57477	4.05575	4.48025	4.44916	4.16063	4.72536	4.21722	4.50312	4.33269	4.40164	4.70264	4.68288	4.57085	4.58198	4.44751	4.63225	4.19646	4.15251	4.04388	3.67469	4.584	4.21722	3.83019	4.83737	4.76036	4.14683	4.84525	4.70264	4.66973	3.70571	3.53914	3.79637	3.67665	3.31947	3.40986	3.90799	3.97621	4.24578	3.91656	3.96585	3.84015	3.61682	3.01558	4.05852	4.01558	4.12975	4.21722	3.6173	3.89529	3.74078	3.21722	3.85465	2.75778	3.63225	3.89529	1.89529	4.53914	2.89529	4.73179	3.53914	3.63225	4.43961	3.80218	4.21722	4.21722	2.63225	4.89529	4.43961	4.40986	4.63225	3.21722	5.21722	3.21722	3.63225	4.21722	3.70264	4.09168	4.39779	4.45822	4.1103	4.21722	5.02457	4.63225	4.56514	3.56514	2.99482
SLC1A5	3.21722	2.80218	2.21722	3.63225	4.21722	3.21722	3.48025	3.57979	2.80218	4.21722	2.63225	4.63225	1.89529	3.21722	3.40986	3.21722	4.21722	2.99482	3.85465	4.67665	1.40986	2.89529	2.89529	4.21722	3.95418	2.99482	4.06912	3.8387	3.58645	3.04729	4.14683	2.91765	3.23797	3.05967	3.38071	3.50101	3.68997	3.63225	3.88707	2.21722	3.63225	3.96568	4.21722	3.71471	3.76976	2.99482	3.44463	3.29122	3.66702	2.80218	3.97803	2.21722	3.53281	4.32413	3.46976	3.29968	3.78606	2.89529	3.3577	2.92176	3.75936	1.40986	3.88175	2.99482	3.89894	3.21722	4.4467	3.80218	3.98275	4.34068	4.61235	3.75778	4.85294	3.56258	3.51095	3.96568	4.03218	4.39779	3.26302	2.96088	3.36307	3.37768	3.18973	4.15581	3.97621	3.21722	2.91765	3.18159	3.14683	3.48025	2.21722	1.89529	3.14683	3.21722	2.89529	2.82129	1.89529	2.21722	4.21722	2.80218	2.89529	3.21722	2.89529	2.21722	3.89529	3.21722	3.73179	2.99482	3.04729	3.07971	3.04729	3.36922	2.63225	4.48025	4.21722	3.89529	4.21722	3.48025	2.63225	2.63225	4.21722	2.95043	2.72245	2.74261	2.56514	3.34275	3.31343	2.87841	3.51095	4.21722	3.55425	3.95418	2.98919	3.85465	1.89529	2.21722	3.92771	2.89529	3.43961	2.63225	2.69365	3.60424	3.48025	3.21722	2.73179	3.80218	2.63225	3.04729	3.48025	1.63225	4.1103	4.21722	4.21722	2.63225	4.21722	2.99482	3.63225	1.40986	3.63225	2.63225	2.63225	3.21722	2.9589	3.36265	3.14683	3.11937	4.43961	3.21722	4.21722	1.31032	2.07037	2.53914	1.40986	1.40986	3.89529	3.21722	2.31032	2.78426	2.40986	2.80218	3.37977	2.99482	3.43961	3.89529	3.05494	3.05675	3.20524	3.21722	3.36074	3.60953	3.09323	3.25786	3.46338	3.8387	3.46233	3.07971	3.04976	3.43961	3.45822	2.74328	2.8249	4.00149	3.31279	3.72623	3.71026	3.40986	3.87618	3.65922	3.82355	3.61314	3.21722	3.58918	3.04729	2.99482	3.91236	3.07971	3.48025	3.42872	4.30087	4.27611	4.37356	4.21722	4.53751	4.07283	4.31148	3.88601	4.30128	4.53628	3.95711	3.82129	4.36307	4.60054	4.41361	2.69365	3.73856	3.42367	4.31774	3.76976	3.02457	3.34275	3.50672	3.56514	4.21722	1.89529	1.89529	2.80218	1.89529	1.40986	2.80218	4.21722	3.31032	4.21722	2.63225	3.63225	4.21722	3.48025	3.21722	3.73179	3.21722	3.21722	3.21722	3.21722	4.04729	3.92771	3.48025	3.63225	4.21722	4.07971	2.73179	3.89529	2.21722	2.63225	3.75778	2.75778	3.40986
CRHR1	3.80218	3.80218	2.21722	4.21722	1.63225	3.63225	2.89529	2.40986	2.80218	4.21722	2.63225	2.63225	3.48025	2.21722	2.40986	4.21722	4.21722	2.99482	3.85465	3.80218	2.99482	4.21722	4.21722	3.95418	2.63225	3.40986	3.90406	4.51678	4.12411	4.74773	3.99482	3.60953	4.03943	4.40363	4.57336	4.86358	4.48515	4.63225	4.18405	4.41885	4.60424	4.43134	4.37249	4.58918	3.69499	3.40986	3.66702	3.42872	3.44463	3.60953	3.04729	3.67665	3.29909	2.8387	3.7726	3.12975	3.55191	3.21722	3.4857	3.71026	3.68811	2.99482	3.35961	3.40986	3.62859	2.89529	2.61797	0.632253	3.06521	2.58693	3.11485	4.21722	2.91306	2.99721	2.96346	2.2738	2.81988	3.31032	1.3785	2.37591	2.24759	2.45168	2.39619	1.63225	2.56117	2.21722	3.38714	1.18159	1.40986	2.89529	3.63225	1.89529	2.63225	2.21722	2.89529	2.57336	1.89529	3.80218	3.40986	3.38714	3.89529	4.63225	1.89529	2.21722	2.89529	3.21722	2.73179	3.99482	2.63225	3.07971	2.04729	2.36922	3.53914	1.89529	4.21722	3.48025	2.63225	4.21722	2.63225	3.21722	2.21722	3.40986	2.84798	3.27054	2.07971	3.24321	3.68116	3.31451	3.26302	3.21722	2.77664	2.63225	3.32292	1.04729	1.89529	2.21722	0.757784	2.89529	2.63225	3.21722	3.39409	3.32413	3.11768	3.35472	3.57979	3.21722	4.21722	3.74773	3.31032	3.63225	4.1103	3.21722	3.21722	2.63225	2.99482	3.40986	3.63225	2.40986	3.95418	2.63225	4.63225	3.21722	2.81004	1.98018	2.19413	2.33087	1.63225	3.21722	1.21722	1.31032	2.84798	2.80218	2.40986	2.40986	2.89529	3.21722	2.89529	2.92176	2.94038	3.02457	2.94088	2.73179	3.0611	3.80218	3.18619	2.77664	2.79021	3.10174	3.01679	3.12411	3.36241	2.99482	2.87841	2.42367	2.94775	3.07971	3.40243	2.63225	3.53037	2.57336	2.99482	3.29522	2.93428	2.42367	2.63225	2.67289	3.31506	2.65922	3.19552	3.42872	3.49732	2.93711	2.46233	3.08793	3.14683	3.07971	2.48025	3.96929	2.19552	2.95418	1.88657	1.80218	2.39347	0.824898	2.91372	2.25374	2.48025	2.559	2.41534	2.78281	2.75009	3.60054	2.63225	3.50101	2.89529	2.51678	1.6173	2.63225	3.12411	4.40164	2.04729	2.75778	3.63225	3.48025	1.89529	3.21722	1.89529	3.99482	4.02457	4.21722	3.63225	3.21722	4.21722	4.63225	4.95418	2.89529	4.43961	3.40986	4.21722	3.21722	3.21722	2.63225	3.04729	1.75778	3.89529	4.33269	4.01076	2.75778	3.86929	3.48025	3.80218	3.63225	3.07971	3.34275	1.40986
FAM200B	2.21722	1.21722	3.21722	2.63225	3.21722	2.63225	2.89529	2.99482	2.80218	4.21722	1.63225	2.63225	4.48025	3.21722	2.40986	3.21722	4.21722	2.99482	1.04729	1.21722	3.73179	3.70264	3.48025	2.63225	1.63225	2.99482	2.76655	3.32413	2.95418	2.85465	3.21722	2.21722	2.69365	2.68116	3.2738	3.15308	3.06194	3.63225	3.21722	2.70264	3.39124	2.38071	2.21722	2.71471	2.89529	1.99482	3.08206	0.969288	2.98895	2.80218	3.35107	3.21722	2.79866	2.8387	3.21722	3.12975	3.2011	2.70264	3.29694	2.63225	2.47179	1.40986	2.81212	1.99482	2.78499	2.48025	3.55188	3.63225	2.89529	3.78053	3.02739	3.07971	3.20524	2.8935	3.01791	3.43134	3.43961	2.63225	3.45942	3.54584	2.91055	3.12975	3.48929	3.43961	3.7066	2.57979	3.46514	3.90406	3.99482	1.89529	2.63225	1.89529	4.07283	3.21722	2.82129	2.96568	2.89529	3.21722	2.99482	2.53914	1.89529	3.21722	3.48025	2.21722	3.48025	2.21722	1.40986	1.40986	2.04729	3.34275	3.04729	2.85465	1.21722	1.89529	4.21722	2.89529	2.63225	2.89529	3.63225	1.63225	2.21722	2.32389	1.58495	2.58313	-0.242216	2.34275	2.52916	1.37591	2.07037	2.21722	1.55425	2.63225	2.35395	3.36922	2.89529	2.21722	2.34275	1.89529	2.63225	1.63225	2.86358	2.32413	2.63225	2.48025	2.40986	2.63225	2.43961	2.63225	2.31032	3.21722	1.99482	3.21722	4.21722	2.63225	1.40986	2.99482	2.63225	2.99482	1.63225	2.63225	3.63225	4.21722	4.24067	4.45822	4.40986	4.87893	3.63225	2.21722	4.02457	1.89529	0.847981	3.02457	1.40986	1.40986	1.89529	1.04729	1.31032	2.78426	2.63225	3.02457	2.90846	1.99482	2.7647	2.48025	2.80558	2.87618	3.02627	2.8387	2.8082	2.21722	2.97775	3.08793	3.34554	2.51678	1.72536	2.75778	3.00467	2.63225	1.63225	2.15832	2.63225	3.29522	2.48682	2.51678	3.36922	2.89529	3.02818	3.01286	3.05802	2.87618	2.99482	1.71471	2.92176	2.78837	2.14683	2.63225	2.76976	2.29122	2.39905	2.95418	3.07099	2.80218	2.72689	2.14683	3.1459	2.25374	2.82129	3.20286	3.06277	2.52756	3.18619	2.86358	2.89904	3.15308	2.26726	2.32413	3.10916	1.31032	3.21722	3.56514	3.04729	2.75778	2.95418	2.89529	1.89529	3.80218	3.48025	3.73179	2.80218	3.63225	3.55825	3.80218	3.63225	3.63225	2.63225	2.89529	2.63225	3.99482	3.95418	3.21722	3.21722	3.43961	3.63225	3.07971	3.48025	4.21722	3.31032	3.56514	3.40986	3.89529	2.21722	2.63225	2.75778	3.34275	1.40986
C12orf75	4.21722	3.80218	2.21722	2.63225	1.63225	3.95418	1.89529	4.49732	3.80218	2.99482	2.63225	3.63225	2.89529	3.21722	4.57979	4.21722	4.21722	4.1103	3.04729	1.21722	3.73179	1.89529	1.89529	3.63225	3.63225	2.40986	4.31909	2.97621	3.58645	3.50672	3.95418	2.91765	3.01558	2.9442	2.89529	2.86358	3.40986	3.21722	2.92771	2.48025	2.63225	2.89529	3.28135	2.71471	3.07114	2.99482	2.40398	1.96929	2.91856	2.02457	3.29522	3.91765	2.58679	1.51678	2.86358	3.29968	3.03825	3.06521	2.88707	3.04729	2.87618	3.73179	2.97675	1.40986	2.89894	3.48025	3.19574	3.63225	3.70264	3.13037	2.78228	1.75778	2.97078	3.16991	2.65534	3.52756	3.41652	2.31032	3.16991	2.79095	2.75009	3.29968	3.48929	3.43961	3.07136	3.57979	2.02457	3.02959	3.28433	2.89529	3.63225	2.89529	2.63225	3.53914	2.89529	2.2738	1.89529	2.21722	2.99482	3.02457	1.89529	2.63225	2.89529	1.21722	1.89529	2.21722	1.99482	3.40986	1.04729	3.34275	1.04729	2.85465	2.43961	2.89529	3.21722	3.48025	2.63225	1.89529	3.63225	2.63225	2.21722	2.95043	2.84798	2.72574	1.34275	2.95942	3.16659	4.67359	4.65534	3.80218	4.21722	3.95418	2.79936	2.63225	1.89529	2.21722	0.757784	1.89529	2.21722	1.63225	2.86358	2.51678	2.89529	3.06521	1.99482	0.632253	1.63225	3.63225	3.11768	3.21722	1.40986	3.21722	3.21722	4.21722	2.40986	3.40986	2.63225	3.73179	3.21722	2.63225	3.63225	3.21722	2.87144	2.81668	2.85465	3.49593	1.63225	4.21722	2.21722	1.89529	2.43294	2.21722	3.73179	3.40986	1.89529	3.04729	2.63225	2.92176	2.94038	2.63225	3.49343	2.99482	2.71317	1.89529	3.10003	2.66973	2.79021	2.10174	2.70867	2.02457	2.93711	2.40986	3.51887	3.21722	3.22786	2.34275	3.25621	2.63225	3.17282	3.03279	3.14683	3.04729	3.95813	3.47097	2.46233	3.21722	2.90789	3.07426	3.67469	4.01368	3.40986	1.12975	3.95418	2.40986	2.14683	4.17282	2.76976	3.42872	2.39905	1.21722	3.0901	2.80218	2.63225	1.8249	1.95881	2.25374	2.2738	2.91656	2.42805	2.78281	2.75009	2.50101	2.49023	0.693653	2.05575	2.6867	2.6173	1.31032	1.80218	2.07971	2.63225	3.92771	3.21722	3.48025	1.89529	2.80218	2.89529	3.99482	2.21722	2.63225	2.76976	3.80218	2.63225	3.63225	2.63225	1.89529	3.21722	2.99482	2.63225	3.21722	4.21722	3.95418	3.04729	0.757784	3.21722	3.21722	2.63225	3.34275	2.40986	4.21722	3.80218	2.63225	2.34275	3.07971	1.40986
KIAA1671	2.21722	3.21722	3.80218	2.63225	2.63225	1.63225	2.89529	3.40986	3.53914	2.40986	1.63225	2.63225	3.48025	3.21722	3.73179	3.21722	4.21722	3.40986	3.36922	1.21722	4.40986	3.89529	3.48025	3.21722	2.63225	1.40986	3.71764	3.21722	3.49023	2.85465	3.07283	3.67665	3.66328	3.60716	3.78281	2.27862	3.6469	3.85465	3.61576	3.35472	3.63225	2.57336	3.92771	2.93711	2.89529	3.73179	3.15734	3.55425	3.06912	2.80218	3.04729	2.21722	3.36236	2.51678	3.58118	2.12975	3.19297	3.21722	3.44428	2.92176	3.16568	2.40986	3.27011	2.73179	3.20987	3.48025	3.23838	1.63225	3.59573	3.31774	3.19732	1.75778	3.40688	3.07037	2.51095	3.32825	3.21722	2.63225	2.99998	2.37591	2.98455	3.45168	3.44349	2.21722	3.53914	3.40986	3.02457	3.38323	1.8249	2.89529	4.43961	3.89529	1.8249	2.80218	2.48025	2.89529	1.89529	4.21722	3.73179	3.02457	1.89529	3.95418	1.89529	2.21722	3.48025	3.80218	2.40986	1.40986	3.36922	3.34275	3.36922	3.74773	3.21722	3.89529	3.21722	2.89529	3.63225	3.48025	4.21722	2.63225	3.21722	2.88331	2.72245	2.62013	2.07971	3.02082	3.00309	3.25038	3.35048	2.21722	3.29122	3.21722	2.7301	1.04729	1.89529	3.21722	2.34275	1.89529	3.21722	3.21722	2.27862	2.6867	2.89529	2.21722	3.21722	2.63225	2.63225	2.04729	3.31032	1.63225	2.99482	3.21722	3.21722	2.63225	2.40986	2.99482	3.63225	2.40986	3.21722	2.63225	2.63225	3.21722	2.60841	2.92771	3.19413	2.49593	1.63225	3.21722	1.21722	3.48025	3.16991	2.80218	1.40986	2.40986	3.89529	3.21722	3.48025	2.46233	2.3274	3.43961	3.28192	2.73179	2.88601	2.21722	2.7781	2.55425	2.69067	3.21722	3.29363	2.21722	3.87391	3.08793	3.37591	2.7647	3.31032	0.757784	2.91003	3.43961	2.92771	3.38071	2.63225	3.63225	2.88537	3.27166	2.04729	3.13233	2.99904	3.48929	2.73609	3.13921	3.1103	1.71471	3.41652	3.33586	2.14683	2.34275	3.55825	2.55425	3.34095	1.63225	3.50039	2.21722	3.42204	2.8249	3.49869	2.93181	3.5041	3.80693	3.68263	3.18807	2.91055	2.27862	3.21722	1.27862	2.89529	2.97621	3.28973	2.63225	3.12411	3.07971	2.04729	3.07971	3.43961	2.89529	1.89529	3.80218	1.89529	2.40986	2.21722	4.21722	3.31032	3.80218	4.21722	3.63225	2.63225	4.70264	1.63225	3.73179	1.63225	3.21722	4.21722	3.63225	2.04729	3.07971	1.89529	2.63225	3.76976	4.00571	3.40986	4.21722	3.21722	2.63225	3.07971	3.56514	1.40986
ANKRD65	4.21722	4.53914	3.80218	2.63225	3.63225	4.80218	5.06521	4.80218	4.21722	4.40986	4.63225	3.63225	4.48025	4.21722	4.73179	3.21722	4.21722	4.65779	3.85465	3.53914	3.73179	4.06521	3.89529	4.63225	4.95418	1.40986	4.21722	3.7647	4.36017	3.04729	3.95418	3.38714	4.29852	3.9442	4.18807	3.94158	4.66859	3.50672	4.73506	3.70264	4.28937	3.96568	4.11534	3.45168	4.83389	3.73179	4.83694	3.42872	4.12019	3.02457	3.47355	2.80218	4.56627	3.97621	5.00472	3.83019	4.69978	3.48025	4.77459	3.46233	3.89212	3.40986	4.47925	3.40986	3.92608	4.21722	2.89173	2.95418	3.80218	2.91498	4.07178	1.75778	3.46828	3.18463	2.58495	2.03279	2.54979	3.11768	2.76552	3.18327	3.12206	3.37768	2.88161	2.80218	2.8387	1.99482	4.46514	5.08848	5.52534	1.89529	4.09168	4.89529	3.8249	3.53914	4.30128	4.38071	1.89529	3.21722	4.40986	3.53914	3.89529	3.21722	3.48025	3.80218	1.89529	2.21722	3.86929	2.40986	1.04729	3.92771	2.04729	2.85465	3.53914	3.89529	3.21722	4.89529	4.21722	3.89529	2.63225	3.21722	3.80218	4.89188	3.96346	4.54997	2.56514	4.45822	4.46776	3.96088	4.21722	3.80218	3.77664	3.63225	5.02818	4.04729	3.48025	2.21722	3.07971	3.48025	3.43961	3.21722	2.27862	1.8387	2.89529	3.21722	2.40986	3.43961	1.95418	2.85465	4.11768	3.21722	3.21722	3.21722	3.21722	3.63225	3.73179	1.40986	4.63225	3.99482	3.95418	4.21722	2.63225	3.21722	3.5153	3.38227	3.40986	3.395	3.95418	2.21722	1.21722	3.63225	2.43294	2.21722	3.73179	2.99482	2.89529	3.36922	2.31032	2.26968	4.71567	5.33269	4.53649	2.73179	5.05075	2.89529	4.58546	2.66973	4.67339	3.10174	4.42487	3.02457	5.47316	3.54736	5.442	3.32413	4.66396	3.34275	4.19732	3.21722	3.98018	4.21722	4.21722	3.29522	4.21722	4.13149	3.63225	3.89529	4.08476	4.16172	4.45491	4.39555	4.1103	2.93711	3.85465	3.61149	1.8249	4.07971	3.39779	3.29122	4.55201	2.63225	5.20412	3.12411	5.45697	3.14683	2.55115	2.93181	2.74328	2.72893	2.32308	2.66082	3.36307	2.69365	2.43961	2.27862	4.01728	2.8387	5.23935	1.89529	4.60953	4.75778	4.21722	3.56514	3.63225	2.89529	2.89529	2.21722	1.89529	4.21722	3.21722	4.21722	3.55825	3.21722	4.21722	4.21722	2.63225	3.89529	3.21722	3.99482	4.63225	4.21722	3.21722	4.43961	4.50672	4.66467	4.35472	4.53914	4.83389	4.71198	3.86929	4.48025	5.21722	3.63225	4.07971	1.75778	4.40986
SLCO2B1	3.21722	2.80218	2.21722	2.63225	3.95418	2.63225	3.48025	2.40986	4.21722	2.40986	3.95418	3.63225	1.89529	3.80218	2.99482	3.21722	4.21722	3.99482	3.63225	3.21722	2.40986	3.48025	1.89529	3.21722	1.63225	3.99482	3.38323	4.10174	3.21722	3.74773	2.91236	3.91765	2.91605	4.00309	3.15832	2.69365	3.5094	2.63225	3.21722	3.59573	2.8387	3.66082	2.75778	2.93711	2.26968	4.40986	2.31909	3.77664	2.42445	3.53914	1.74773	4.12411	2.4138	3.6867	2.60054	2.93711	2.38357	4.06521	2.40164	4.41652	2.02818	4.40986	1.97675	4.31675	2.32308	2.89529	2.81867	3.21722	3.21722	2.49177	2.19732	3.75778	2.20524	2.88451	3.43294	2.48025	2.59161	4.11768	2.53604	3.49139	3.18619	4.91111	2.81122	4.21722	2.42367	4.49732	2.53914	2.31909	1.40986	4.21722	3.95418	3.89529	2.8249	2.80218	2.2738	2.89529	4.21722	3.80218	2.99482	2.21722	1.89529	1.63225	1.89529	3.21722	1.89529	3.21722	1.99482	2.99482	2.63225	1.75778	1.04729	3.50672	3.21722	1.89529	3.21722	3.89529	3.63225	3.89529	2.63225	2.63225	2.21722	2.19144	2.07037	2.1237	2.56514	2.02082	2.75155	3.03888	2.84798	3.80218	2.96929	1.63225	2.04729	2.63225	4.89529	3.80218	3.34275	1.89529	2.21722	1.63225	3.01558	2.32413	3.76976	3.21722	2.99482	2.21722	2.43961	3.74773	3.31032	1.63225	3.57979	3.21722	4.21722	2.63225	1.40986	2.99482	2.63225	1.40986	1.63225	2.63225	3.63225	3.21722	2.14446	2.3021	2.44939	2.41576	3.95418	4.53914	2.80218	1.31032	2.26302	2.21722	1.40986	2.40986	1.89529	2.63225	3.11768	2.78426	2.14683	2.53914	2.80658	3.73179	2.35808	3.98275	2.60123	3.82727	2.15633	3.90909	2.82414	3.67665	2.45168	2.08793	2.54584	3.27166	2.72536	3.34275	2.41971	4.21722	2.98018	2.57336	3.28433	3.29522	2.48682	3.60424	3.04729	2.33586	2.13921	2.18973	2.39905	2.13921	3.57979	3.12975	2.04729	2.78837	1.8249	2.49475	1.89529	3.42872	2.73609	4.09168	2.26844	4.46514	2.74961	3.8249	2.4283	4.17974	1.89529	2.72893	2.10296	4.04909	3.46998	3.15308	2.41361	4.01558	2.05575	3.10174	2.6173	3.48025	3.46514	3.21722	3.95418	2.75778	2.21722	3.48025	1.89529	2.21722	1.89529	2.40986	4.21722	2.63225	3.21722	3.21722	2.63225	2.63225	3.63225	3.48025	2.63225	2.40986	3.63225	3.21722	3.21722	2.95418	3.36922	3.75778	3.48025	3.95418	3.11768	3.75778	3.57979	3.89529	4.53914	2.63225	2.34275	3.34275	3.99482
SP9	3.80218	2.80218	5.21722	4.21722	3.63225	3.21722	4.21722	2.73179	3.21722	2.99482	2.63225	4.21722	3.48025	3.21722	3.73179	6.02457	4.21722	3.21722	3.36922	4.67665	2.40986	2.89529	4.48025	1.63225	3.21722	4.57979	3.98895	3.90909	3.38714	4.04729	2.99482	3.91765	3.69365	4.26612	2.96568	3.86358	3.77243	3.95418	3.45822	4.06521	3.73917	3.2738	4.00571	3.83019	2.72536	3.73179	2.66702	0.969288	2.71764	3.02457	2.29522	1.80218	2.95839	3.10174	2.87952	2.71471	2.8443	3.35472	2.75778	3.26968	2.96929	3.40986	2.62625	1.40986	2.9702	2.89529	2.48262	2.63225	3.21722	2.42466	2.67125	2.34275	2.38581	2.97197	3.121	3.15832	2.54979	1.31032	1.99998	2.49139	2.98455	2.71471	2.39619	1.95418	2.42367	3.31675	3.67665	2.76655	2.14683	3.48025	3.80218	2.89529	3.8249	4.38714	3.57336	3.66082	4.21722	3.21722	4.40986	3.91765	4.21722	2.63225	1.89529	4.02457	4.89529	2.21722	4.31675	4.99482	4.04729	3.07971	3.36922	3.85465	4.09168	3.89529	4.21722	3.89529	2.63225	4.48025	4.95418	4.80218	4.53914	3.13485	2.96346	3.43529	3.56514	3.39005	3.48852	4.07635	3.26302	2.21722	3.66973	3.63225	3.30716	4.04729	3.48025	2.21722	3.75778	3.48025	4.33269	3.95418	3.78112	3.97621	3.63225	3.48025	3.57979	2.95418	3.95418	4.43961	3.76976	4.43961	3.73179	3.21722	4.80218	2.63225	3.99482	3.73179	4.21722	4.99482	4.80218	4.21722	3.63225	3.21722	3.41576	3.17282	3.52534	2.77833	3.21722	3.80218	4.38714	3.11768	3.58495	4.46514	1.40986	3.40986	2.89529	2.85465	3.89529	3.85465	3.44939	2.95418	3.28192	3.86929	3.45537	3.98275	3.26749	3.49285	3.48818	3.32413	3.48627	3.60953	3.01728	3.89529	3.85704	3.60424	3.59983	3.34275	3.51924	2.95418	3.21722	2.57336	3.63225	3.63225	3.67125	3.8387	2.63225	2.67289	3.11225	3.53369	3.39905	3.13921	3.49732	3.71471	3.67178	3.40986	4.07283	3.42075	2.63225	3.42872	2.32105	1.63225	2.64953	3.02457	2.6565	3.40986	2.85531	2.73917	2.78281	3.01844	2.61753	2.74328	3.12206	2.27862	2.41361	2.86358	2.93711	2.51678	2.82676	2.89529	3.46514	3.21722	3.85465	2.75778	3.43961	3.48025	4.48025	1.21722	4.21722	2.99482	4.02457	2.63225	3.76976	4.21722	4.63225	2.63225	2.63225	1.89529	3.63225	2.99482	3.21722	4.21722	3.21722	3.95418	3.85465	4.07971	1.89529	4.21722	3.48025	3.75778	3.99482	4.21722	4.53914	2.63225	3.34275	3.56514	2.40986
LAMTOR2	3.21722	2.21722	2.21722	3.63225	4.21722	4.21722	3.48025	4.21722	3.53914	4.21722	3.63225	4.95418	3.48025	4.21722	3.99482	3.21722	4.21722	3.57979	1.04729	2.80218	4.40986	1.89529	4.89529	3.21722	3.21722	3.73179	3.5601	3.21722	4.30468	3.95418	4.28433	3.46514	4.33751	4.31343	4.57336	3.78112	3.96006	4.29522	3.84525	3.70264	4.28937	4.09692	4.34275	3.83019	4.34007	3.73179	4.20544	4.36161	4.45461	4.0752	4.58645	3.53914	3.96781	3.51678	4.27862	3.29968	4.19704	3.06521	4.2416	4.21722	4.17874	1.40986	4.35417	4.65779	4.18013	3.70264	5.10647	4.53914	3.98275	5.22463	4.98159	4.34275	5.07314	4.62867	4.63806	4.57336	5.10618	4.21722	4.81761	4.1485	4.87208	4.62161	4.71811	4.02457	4.6253	3.93342	4.12411	4.58758	5.14683	3.48025	3.21722	2.89529	4.40986	2.80218	3.15832	3.09692	1.89529	3.21722	2.40986	3.67665	4.21722	4.43961	2.89529	4.38714	2.89529	2.21722	3.40986	4.40986	3.36922	4.92771	4.85465	4.69115	3.95418	1.89529	4.80218	4.70264	2.63225	3.48025	4.21722	3.63225	2.21722	3.36136	3.07037	3.33872	2.56514	4.54438	4.42532	3.69784	3.43294	3.21722	3.87618	3.95418	3.42872	3.85465	1.89529	2.21722	4.07971	2.89529	3.21722	3.63225	3.39409	3.42367	2.63225	3.59573	4.1103	2.63225	3.80218	4.36922	4.11768	3.63225	4.1103	3.21722	3.21722	3.63225	3.73179	4.40986	3.63225	3.40986	4.43961	4.63225	4.21722	3.21722	3.55326	3.36265	3.73179	3.72942	3.63225	4.53914	3.21722	1.89529	2.84798	3.21722	1.40986	4.21722	1.89529	2.63225	3.48025	2.63225	3.73179	3.91765	3.85842	4.21722	3.9871	3.80218	4.14375	3.29122	4.28704	3.60424	4.27054	3.38714	4.34698	3.61149	4.23389	3.10174	3.31032	2.75778	3.96991	4.09168	4.53037	3.66082	3.40986	3.57085	3.93428	3.64606	3.16277	4.06521	4.30319	4.21722	4.36058	3.82727	4.05372	2.71471	3.32031	3.84282	2.63225	3.75778	3.89529	3.29122	4.89259	4.15581	4.66872	4.21722	4.54403	3.99482	4.5803	4.14127	4.35472	4.73891	4.43437	4.30128	4.08889	3.94158	4.64906	3.94158	4.33139	2.8387	4.48767	4.01076	3.67665	3.75778	3.50672	4.66467	3.21722	3.48025	3.89529	4.80218	4.70264	2.99482	3.53914	3.63225	3.76976	2.21722	2.63225	5.21722	3.63225	1.89529	3.95418	4.21722	3.95418	3.21722	3.21722	4.33269	4.21722	2.75778	4.06521	4.33269	3.76976	3.34275	3.73179	3.48025	3.80218	2.63225	2.75778	4.07971	4.21722
FAM185A	4.53914	4.02457	4.21722	2.63225	3.21722	1.63225	3.89529	3.86929	2.21722	2.40986	3.63225	2.63225	2.89529	3.80218	3.99482	3.21722	4.21722	4.40986	2.63225	2.80218	4.21722	3.89529	3.48025	3.63225	3.95418	2.99482	3.44463	2.97621	3.02457	3.50672	2.91236	3.30468	3.60054	3.16659	3.66082	3.39409	3.73179	3.21722	3.84525	3.59573	3.78979	3.57336	3.56514	3.58918	3.24892	3.40986	3.48415	2.96929	3.18159	2.67665	3.63225	2.80218	3.56213	2.51678	3.68461	3.45168	3.11768	2.70264	3.4857	3.54979	3.45041	1.40986	3.18697	1.40986	3.70369	2.48025	2.92692	2.95418	3.21722	3.15128	2.55095	2.34275	2.97078	3.14001	2.72245	3.43134	2.71026	1.89529	3.60879	2.96088	3.52061	3.03664	3.07426	2.63225	3.2447	2.86929	3.30468	3.38323	3.52534	2.89529	3.21722	2.89529	3.40986	4.02457	3.15832	3.32825	3.89529	2.21722	3.99482	3.02457	4.48025	4.80218	1.89529	4.80218	1.89529	3.80218	2.73179	3.73179	3.04729	3.56514	3.85465	3.63225	3.43961	3.48025	3.21722	3.48025	2.63225	2.89529	4.21722	1.63225	2.21722	2.88331	3.16991	2.72574	2.92771	2.89529	2.52916	2.37591	2.72245	2.21722	1.96929	2.63225	2.92865	3.36922	2.89529	3.21722	3.07971	2.89529	2.21722	1.63225	3.39409	3.32413	4.11768	2.89529	2.40986	3.80218	3.21722	3.85465	3.11768	3.95418	2.99482	3.21722	3.21722	4.21722	3.40986	3.40986	4.21722	2.40986	4.21722	2.63225	2.63225	3.21722	3.41576	2.81668	3.0213	3.19337	2.63225	4.21722	3.21722	2.63225	2.26302	2.53914	1.40986	2.99482	1.89529	1.63225	3.31032	3.46233	3.28433	2.95418	3.4714	3.21722	3.39124	2.70264	2.80558	2.13921	2.88331	2.10174	3.27054	2.91765	2.76202	2.99482	3.0004	2.7647	2.46233	3.07971	3.19732	3.43961	2.98018	2.74328	2.63225	2.63225	2.67125	3.51678	3.46233	3.08793	2.96929	3.07426	2.90601	2.66973	3.1103	3.45168	2.04729	2.54736	2.8249	3.17282	3.01076	2.77664	3.03377	3.21722	3.26844	2.91765	3.12465	3.14683	3.076	2.93181	3.68188	3.01844	2.76509	2.93091	1.83255	3.50101	3.15581	2.86358	3.50826	3.51678	3.23201	3.11768	4.0752	4.1501	3.50672	4.21722	3.63225	3.48025	3.89529	3.53914	2.89529	1.40986	3.21722	2.63225	3.95418	2.21722	2.63225	2.63225	2.63225	3.89529	1.63225	3.99482	3.21722	5.21722	3.21722	3.43961	3.04729	3.56514	2.48025	3.63225	3.31032	3.07971	3.73179	3.89529	5.02457	2.63225	3.07971	3.56514	2.99482
NGLY1	2.21722	3.53914	3.21722	3.63225	3.21722	3.21722	3.48025	2.40986	2.80218	3.73179	3.21722	2.63225	3.48025	2.21722	3.73179	3.21722	4.21722	1.99482	3.04729	4.21722	2.99482	3.70264	1.89529	1.63225	3.63225	3.40986	3.25198	3.42367	3.33269	3.04729	3.57979	2.80218	3.10869	3.4467	3.09692	3.69365	3.24636	3.36922	2.92771	3.59573	3.25374	3.89529	3.56514	3.45168	3.38833	3.40986	3.61455	2.77664	3.08206	2.02457	3.09168	2.53914	3.55381	3.6867	3.78112	2.45168	3.31782	2.70264	3.57796	3.16277	3.49285	2.99482	3.60811	1.40986	3.51403	2.89529	3.92692	4.33269	3.70264	4.11449	3.34932	3.75778	3.70774	3.57939	3.47247	4.21722	3.69115	3.11768	4.47247	3.69784	4.18619	3.52207	3.94873	3.43961	4.25824	4.26784	3.38714	3.81386	4.21722	2.89529	3.63225	2.89529	3.14683	3.53914	2.96568	3.32825	1.89529	3.21722	3.40986	2.21722	2.89529	3.21722	2.89529	2.80218	3.48025	4.21722	2.73179	3.73179	3.04729	2.75778	4.50672	4.29522	3.21722	2.89529	4.21722	2.89529	4.21722	1.89529	2.63225	2.63225	3.21722	2.93394	3.07037	2.77578	2.34275	2.89529	2.75155	3.31451	2.58495	3.80218	1.55425	3.21722	2.88683	2.63225	2.89529	2.21722	2.75778	2.89529	3.21722	2.63225	2.69365	3.21722	2.89529	3.06521	2.40986	3.21722	3.21722	2.85465	3.76976	1.63225	3.40986	3.21722	3.21722	2.63225	2.40986	1.40986	2.63225	2.99482	1.63225	2.63225	2.63225	3.21722	3.30885	2.98018	3.52534	3.53441	2.63225	3.80218	3.53914	2.89529	1.26302	1.80218	3.73179	2.40986	4.21722	3.21722	2.31032	3.92176	2.88379	3.02457	3.00362	3.57979	3.39124	3.35472	3.24759	3.05675	3.56514	3.32413	3.42487	3.46514	2.89529	2.89529	2.31451	3.04034	3.38833	4.07971	3.67125	2.95418	3.17282	3.38071	3.28433	3.43961	3.07178	3.42367	3.63225	3.13233	3.21722	2.73722	3.19552	3.29122	3.86929	3.29968	2.98589	3.08793	2.63225	2.75778	3.48025	3.29122	3.25965	3.21722	3.50039	2.91765	3.45005	2.99482	3.91372	3.57567	3.99962	4.18836	3.76007	3.32825	3.61682	3.60054	3.92687	3.86358	3.33139	2.97621	3.39866	2.31032	3.21722	3.56514	3.95418	2.34275	2.95418	1.89529	3.89529	4.21722	4.48025	3.73179	3.80218	2.63225	3.21722	2.21722	3.63225	4.21722	3.63225	3.48025	2.63225	4.40986	1.63225	3.21722	4.21722	4.33269	3.04729	3.34275	2.89529	3.95418	3.48025	3.66467	3.21722	3.48025	4.21722	2.63225	4.84525	4.07971	2.40986
EXOC7	3.80218	4.53914	3.80218	3.63225	4.43961	5.09168	4.48025	4.31675	3.80218	4.57979	5.09168	3.63225	5.21722	4.53914	3.99482	3.21722	4.21722	4.21722	4.63225	4.38714	4.57979	4.59573	4.21722	4.21722	4.80218	4.21722	3.81386	4.47097	3.84171	3.74773	3.8249	3.60953	3.7234	3.52916	3.85876	4.21722	4.18747	4.21722	4.00571	4.2876	3.97621	3.66082	4.07971	3.58918	4.84776	3.86929	4.84456	4.13921	4.62343	3.12411	4.91148	4.21722	4.80393	4.21722	5.01197	3.83019	4.7112	4.41885	4.8819	4.04729	4.93891	3.40986	4.8396	4.1103	4.7141	4.06521	4.04373	4.33269	3.89529	3.98654	3.86028	2.75778	3.98485	3.93762	3.93544	4.09692	3.69115	4.31032	4.58495	4.98078	4.33505	4.45168	4.21722	4.53914	4.39942	4.36406	3.9721	4.71764	4.34846	1.89529	4.43961	3.89529	4.40986	4.53914	4.15832	4.2738	2.89529	4.21722	3.73179	4.02457	3.89529	4.43961	3.89529	4.02457	3.48025	4.53914	3.57979	4.99482	3.63225	4.07971	4.50672	4.36922	4.53914	4.70264	3.21722	4.21722	3.63225	3.48025	2.63225	4.21722	2.21722	3.57846	3.96346	3.4661	3.45822	3.95942	4.19212	3.92023	4.35048	4.53914	4.42872	3.21722	3.76515	4.36922	3.89529	2.21722	2.75778	3.89529	2.95418	1.63225	1.69365	3.7647	3.48025	3.48025	4.1103	3.80218	3.80218	3.74773	3.48025	4.43961	2.73179	3.21722	4.21722	4.21722	3.73179	4.21722	3.63225	3.99482	3.63225	2.63225	4.21722	5.21722	4.44635	4.40164	4.22862	4.54387	3.95418	3.80218	4.02457	2.89529	3.43294	3.38714	2.99482	3.40986	3.89529	2.85465	3.76976	3.26968	3.73179	3.9898	4.24345	3.86929	4.44751	3.70264	3.58546	3.05675	3.6559	3.7647	3.57374	3.38714	4.01728	2.67289	4.46338	3.32413	3.46233	3.07971	3.6856	3.63225	3.56514	3.48025	4.46875	3.69115	3.67125	3.6867	3.92176	4.19646	4.39555	4.79308	4.34095	3.42872	3.93342	3.83019	4.13475	3.73179	3.52534	3.87326	3.89529	4.13921	4.16235	3.95418	4.78469	4.30468	4.94928	3.40986	3.91372	3.63225	4.39354	3.88093	4.04637	3.84015	5.12206	4.21722	4.05011	4.01558	3.56271	4.27166	4.92108	3.76976	3.91765	3.34275	3.95418	4.07971	4.33269	4.21722	4.70264	3.21722	2.89529	3.99482	4.02457	2.63225	3.83389	4.21722	2.63225	3.63225	2.63225	1.89529	3.21722	3.73179	4.63225	3.21722	4.80218	3.43961	4.21722	4.34275	4.21722	4.33269	4.48025	3.75778	4.40986	3.48025	3.21722	3.63225	3.56514	3.92771	3.73179
IQCN	3.80218	3.53914	4.80218	5.95418	3.63225	3.95418	3.89529	3.86929	4.21722	3.73179	2.63225	3.63225	3.48025	4.21722	3.99482	5.21722	4.21722	4.1103	4.04729	5.53914	3.99482	4.35472	5.35472	2.63225	3.95418	3.40986	3.50352	3.10174	3.53914	3.85465	3.68288	2.80218	3.96667	2.81867	3.48025	2.86358	3.73179	2.85465	3.80218	2.89529	2.73917	1.57336	3.51267	3.12975	2.72536	3.21722	3.18159	2.96929	2.50352	1.21722	2.71972	2.21722	2.74123	2.51678	3.00108	2.93711	2.70264	3.48025	2.94761	3.04729	3.11225	2.40986	2.55225	2.73179	3.11873	1.89529	2.52916	2.21722	2.70264	1.8137	2.72783	2.34275	3.25255	2.69186	2.51095	3.03279	2.54979	3.11768	3.35048	4.1485	3.52061	3.37768	3.13315	2.43961	3.8387	3.40986	5.62661	3.98895	3.40986	5.06521	3.80218	3.48025	4.63225	5.02457	4.15832	4.99962	3.89529	4.21722	5.49732	4.21722	4.21722	5.43961	4.89529	2.80218	2.89529	4.21722	4.93342	3.99482	3.36922	4.34275	3.36922	3.85465	3.88018	3.48025	4.80218	4.48025	4.21722	4.70264	4.95418	4.21722	5.53914	2.21892	2.43294	2.01679	2.07971	1.60578	2.4467	2.87841	1.84798	2.21722	2.96929	2.63225	2.15691	2.63225	2.89529	2.21722	2.75778	1.89529	3.43961	2.63225	1.69365	2.32413	3.31032	2.89529	3.99482	2.63225	2.63225	3.63225	2.63225	3.21722	3.57979	3.21722	3.21722	2.63225	3.40986	3.73179	2.63225	3.40986	2.63225	2.63225	5.21722	4.21722	2.77833	3.17282	2.52534	2.28648	3.21722	3.21722	2.21722	2.63225	2.84798	3.02457	2.40986	2.99482	1.89529	2.85465	3.48025	3.63225	2.56186	2.63225	3.98819	2.73179	3.93181	4.48025	2.88502	2.13921	2.50781	1.8387	2.5258	2.91765	2.80782	2.78837	3.11288	3.04034	2.84084	3.07971	3.17714	3.43961	3.0308	3.82129	4.28433	4.50672	2.83475	3.80218	3.98589	2.33586	2.84376	4.39619	3.10532	3.13921	3.49732	2.93711	3.10618	2.40986	4.57979	3.56514	3.83389	4.21722	2.95848	3.09168	2.74907	4.30468	4.47071	3.28433	2.84334	3.10174	2.48025	3.23143	2.9702	2.74328	3.05494	1.27862	2.56299	2.69365	3.29968	2.51678	3.17189	3.48025	3.21722	3.45822	3.74773	3.75778	2.95418	1.89529	2.89529	1.21722	2.89529	2.40986	3.21722	3.63225	3.01076	3.21722	4.95418	3.63225	3.63225	2.89529	2.63225	4.21722	3.21722	4.21722	3.21722	4.95418	3.36922	4.56514	4.06521	3.95418	4.48025	4.21722	5.16475	1.89529	4.53914	3.63225	2.75778	2.34275	2.99482
ETV3	3.21722	4.02457	3.21722	2.63225	4.80218	4.43961	3.48025	4.57979	4.67665	3.73179	4.21722	3.63225	4.21722	2.21722	2.99482	5.21722	5.80218	3.99482	3.85465	5.12411	3.40986	4.59573	4.89529	4.63225	4.21722	4.73179	4.50352	4.32413	4.782	4.29522	4.49732	4.88964	4.85016	4.8828	5.23157	4.69365	5.09436	4.63225	4.9866	4.53914	4.95418	4.43134	4.86631	4.52207	4.76976	4.1103	4.59663	3.77664	4.74638	4.86107	4.86107	3.53914	4.58882	4.8387	4.70712	4.21722	4.62924	4.70264	4.90244	3.85465	4.71524	4.40986	4.88929	4.65779	4.9702	3.89529	4.19574	4.09168	4.70264	3.96898	4.38494	3.92771	4.52717	4.34066	3.99094	3.52756	4.28251	4.01076	4.3923	4.37591	4.52061	4.12975	4.04388	3.88018	4.14613	4.05372	3.74078	4.66702	3.8249	1.89529	4.09168	3.48025	3.99482	4.80218	4.24578	4.21722	4.21722	3.21722	3.99482	4.02457	4.21722	2.63225	4.48025	4.38714	2.89529	3.21722	5.16475	4.40986	3.85465	4.66467	4.21722	4.43961	4.43961	4.70264	4.80218	4.48025	4.95418	4.48025	4.21722	4.63225	5.02457	3.99879	3.84798	3.89378	3.84525	4.60578	4.26612	4.0004	3.58495	2.21722	4.42872	4.80218	4.11225	3.63225	4.21722	3.80218	3.92771	3.48025	3.95418	2.63225	3.39409	3.51678	3.48025	4.35472	4.73179	3.43961	3.43961	5.09168	4.76976	4.21722	4.80218	3.21722	3.21722	4.21722	3.73179	5.31675	2.63225	4.21722	5.21722	3.63225	3.63225	3.21722	3.64403	3.51267	3.8249	4.08089	1.63225	2.21722	4.02457	2.63225	4.35048	3.53914	3.73179	4.57979	3.89529	3.50672	4.39779	4.10618	4.2623	3.76154	4.00362	4.31675	4.05075	3.70264	4.22741	3.55425	4.15633	3.32413	3.86324	3.74078	4.11161	3.67289	3.9407	3.90909	4.04729	4.07971	3.94625	2.95418	3.87326	3.96568	4.07283	3.85465	3.55095	3.8387	3.26968	4.68785	4.82727	4.89869	4.75104	3.72418	4.45425	3.93711	3.67178	4.08793	4.21722	4.0308	4.35472	3.77664	4.00911	3.95418	3.63659	3.9721	4.26531	4.07283	4.04497	4.21722	4.46818	3.93404	3.88978	4.09692	3.36307	3.15308	3.86107	4.21722	3.95757	3.7647	4.04357	4.11768	4.64348	4.56514	5.17657	5.07971	5.09168	5.06521	5.06521	5.38714	4.89529	4.40986	5.02457	4.95418	4.95418	2.21722	4.21722	4.21722	4.21722	4.70264	4.21722	4.40986	4.21722	4.21722	3.21722	4.80218	4.21722	4.75778	4.48025	4.43961	5.11768	4.51267	5.05372	3.89529	5.02457	4.21722	5.07971	4.45822	3.99482
UBE2Q2	3.21722	3.80218	3.80218	2.63225	2.63225	3.21722	4.21722	2.99482	3.53914	2.40986	3.21722	2.63225	4.21722	4.21722	1.40986	4.21722	4.21722	3.21722	2.04729	3.53914	3.73179	2.48025	3.48025	3.63225	4.63225	3.40986	3.31909	3.7647	3.43961	3.36922	3.63225	4.02457	3.23797	2.52916	3.38071	2.86358	3.30295	4.04729	3.1501	3.98275	2.93181	3.48025	2.56514	3.12975	3.24892	3.21722	3.50352	3.42872	3.31909	3.12411	3.50672	3.02457	3.20665	2.51678	3.20462	3.83019	3.74217	3.48025	3.82387	3.04729	3.02818	2.40986	3.22319	3.21722	3.32308	2.89529	3.16659	2.95418	3.35472	3.07673	3.34932	3.34275	3.02627	2.98043	3.21722	3.43134	2.98589	2.31032	3.3785	3.18327	2.91055	3.58918	3.48929	3.88018	3.27166	3.21722	2.91765	3.10759	3.14683	3.48025	2.63225	3.48025	3.28433	4.02457	2.89529	2.89529	2.89529	2.21722	1.40986	2.53914	1.89529	1.63225	3.89529	4.21722	1.89529	2.21722	2.99482	2.40986	1.04729	3.07971	3.63225	3.36922	3.21722	2.89529	3.21722	3.89529	2.63225	2.89529	2.63225	1.63225	2.21722	2.88331	3.16991	2.44563	2.92771	2.34275	2.8828	2.69784	3.16991	2.21722	3.66973	2.63225	2.55425	3.36922	3.89529	2.21722	3.75778	2.89529	3.21722	3.21722	3.15308	3.42367	3.11768	3.35472	2.99482	2.95418	3.53914	3.04729	2.31032	3.21722	2.73179	4.21722	3.21722	2.63225	1.40986	3.73179	2.63225	2.40986	3.21722	3.63225	4.63225	3.21722	3.43623	3.59909	3.40986	3.35257	2.63225	2.21722	2.21722	2.31032	3.35048	2.80218	3.40986	2.40986	1.89529	3.50672	2.31032	2.78426	3.44939	2.71972	3.03399	3.21722	2.57567	2.70264	3.64752	3.05675	3.60213	4.04034	3.37163	2.53914	3.80782	3.40986	3.18327	3.37476	2.46233	3.07971	3.19732	2.95418	3.17282	2.89529	3.14683	3.29522	2.83475	3.04034	1.78426	2.94591	3.19168	3.13315	2.90601	3.42872	2.73179	1.12975	2.26968	2.54736	2.40986	2.87326	3.55825	2.29122	3.10532	3.33269	3.41203	3.02457	2.83707	2.8249	3.4283	2.93181	3.32825	3.34036	3.33663	3.2738	3.66263	3.15308	3.29046	3.27862	3.26726	3.6867	3.17189	2.89529	3.30468	3.34275	4.29522	2.34275	2.21722	1.89529	1.89529	3.80218	3.89529	2.99482	3.21722	2.63225	3.83389	3.21722	2.63225	2.63225	2.63225	1.89529	2.63225	3.40986	2.63225	3.21722	4.80218	2.95418	3.36922	3.56514	3.21722	3.21722	2.89529	2.92771	1.99482	1.89529	2.21722	4.21722	2.34275	3.56514	1.40986
IPP	2.21722	3.21722	3.21722	4.21722	2.63225	3.63225	2.89529	3.57979	2.21722	2.40986	2.63225	2.63225	3.48025	3.80218	4.21722	4.21722	5.21722	2.40986	3.04729	4.02457	3.40986	0.895287	2.89529	3.63225	4.21722	2.40986	2.76655	3.60424	3.53914	3.74773	3.68288	3.21722	3.46624	2.52916	3.15832	3.01558	3.46049	3.50672	3.61576	3.21722	2.8387	3.38071	3.51267	4.03664	3.51544	2.99482	3.2747	3.55425	3.69255	2.38714	3.25674	1.21722	3.36236	2.8387	3.48025	3.71471	3.53914	3.70264	3.61576	2.63225	3.53407	3.99482	3.43361	2.99482	3.46553	4.21722	3.07544	3.63225	3.21722	3.02102	3.48682	3.07971	3.36444	3.03831	3.51095	3.38071	3.13475	3.11768	3.26302	3.31451	3.36307	2.83019	2.94873	3.09168	3.49406	3.40986	3.21722	2.66702	2.40986	2.89529	3.63225	3.89529	2.8249	2.21722	3.43134	3.09692	3.89529	2.21722	1.40986	3.21722	2.89529	3.21722	1.89529	3.80218	1.89529	3.21722	2.99482	2.99482	3.36922	4.07971	2.63225	4.13475	4.09168	1.89529	4.21722	2.89529	2.63225	4.70264	2.63225	3.21722	3.21722	2.59952	3.43294	2.93106	2.56514	3.39005	3.35923	3.31451	2.72245	3.21722	3.77664	4.21722	2.77664	2.63225	1.89529	2.21722	1.75778	1.89529	2.63225	3.21722	3.39409	1.8387	2.89529	3.06521	1.99482	2.95418	3.09168	3.50672	3.31032	3.63225	4.31675	3.21722	4.80218	3.63225	2.99482	3.73179	2.63225	2.99482	3.63225	4.21722	3.63225	4.80218	2.9589	2.3021	2.7635	2.84107	1.63225	3.21722	4.02457	2.89529	1.58495	2.21722	4.40986	1.40986	3.48025	2.63225	1.89529	3.16277	3.40986	3.09168	3.55756	2.99482	2.93181	2.70264	3.03186	2.87618	3.36444	3.60424	3.09771	2.67665	3.20014	3.40986	3.54584	2.10174	2.94775	1.75778	3.25621	3.80218	3.56514	3.03279	3.40986	3.36922	3.11485	3.37476	3.16277	2.48025	3.57415	3.53369	3.32105	3.05675	3.40986	3.12975	2.71026	2.40986	3.28433	2.34275	3.48025	2.77664	3.00911	3.09168	3.05163	3.21722	3.20904	2.99482	2.66436	2.25374	2.89529	2.84441	2.75503	2.82129	2.36307	2.69365	3.12411	2.50101	2.61518	2.32413	2.6173	0.310325	3.46514	2.75778	2.63225	2.75778	3.21722	3.89529	1.89529	1.21722	4.21722	3.40986	2.21722	2.63225	3.21722	3.80218	2.63225	3.63225	2.63225	3.48025	1.63225	4.21722	3.21722	3.21722	3.21722	3.43961	3.63225	3.07971	3.21722	2.63225	3.11768	3.07971	3.40986	1.89529	2.21722	2.63225	3.34275	3.07971	2.40986
ELF1	3.80218	3.53914	3.21722	4.63225	4.63225	3.21722	3.89529	3.86929	3.80218	4.21722	4.43961	2.63225	3.48025	2.21722	3.73179	3.21722	4.21722	4.1103	4.21722	3.80218	2.99482	4.06521	4.21722	3.63225	2.63225	3.73179	3.38323	2.97621	3.53914	3.21722	3.21722	2.91765	2.96667	3.35923	3.15832	3.39409	2.92443	3.50672	3.71198	3.21722	3.93181	3.89529	2.75778	2.71471	3.16277	3.57979	3.66702	3.42872	3.02959	3.38714	2.60188	4.30468	3.24847	3.8387	3.65713	4.03664	3.06521	3.98275	3.28135	3.78426	3.19168	4.40986	3.58045	2.99482	3.33663	3.70264	2.9442	3.21722	4.06521	3.23201	3.31279	3.75778	3.07971	3.04639	3.21722	3.03279	3.26968	4.01076	2.72245	2.87841	3.46998	3.58918	3.13315	3.33269	3.21722	4.1103	2.02457	2.18159	2.99482	3.48025	3.21722	3.89529	2.99482	3.21722	2.96568	3.21722	1.89529	3.21722	1.40986	3.02457	2.89529	2.63225	1.89529	2.21722	3.48025	3.21722	2.73179	2.99482	1.04729	3.34275	3.04729	3.36922	2.21722	2.89529	3.21722	3.89529	2.63225	2.89529	2.63225	4.63225	3.80218	2.91726	2.96346	2.93106	3.21722	3.82817	3.26612	3.25038	3.07037	2.21722	3.77664	3.63225	3.12129	3.36922	1.89529	2.21722	2.34275	2.89529	2.95418	2.63225	2.27862	2.8387	3.31032	2.48025	3.40986	0.632253	2.63225	3.21722	3.76976	3.21722	3.40986	3.21722	5.21722	2.63225	3.40986	2.99482	3.63225	2.99482	1.63225	2.63225	2.63225	5.21722	3.43623	3.51267	3.57979	3.77833	2.63225	3.21722	3.53914	3.48025	2.72245	3.38714	2.99482	2.99482	1.89529	1.63225	3.31032	3.36922	2.94038	2.80218	3.03399	3.73179	3.17974	3.35472	3.46998	3.72418	3.54628	3.10174	3.28213	3.21722	3.39279	3.08793	3.25038	3.16063	2.84084	3.92771	3.11485	3.80218	3.26028	3.48025	3.63225	3.36922	3.15667	3.32413	3.71026	3.1754	3.61314	2.73722	2.73609	3.66973	3.73179	2.93711	3.50672	2.99482	3.8249	3.75778	3.55825	3.29122	3.03377	4.53914	3.18203	4.0752	3.56979	4.14683	3.11635	4.32413	3.24578	3.41698	3.54936	3.91321	3.41751	3.69365	3.31875	3.78112	3.33139	3.10174	3.10916	4.01076	3.02457	3.84525	3.85465	3.07971	3.80218	1.89529	1.89529	3.21722	4.21722	3.40986	2.80218	2.63225	3.70264	2.21722	4.21722	2.63225	2.63225	1.89529	1.63225	2.40986	3.63225	3.21722	3.21722	3.63225	3.36922	2.75778	3.70264	3.63225	2.31032	3.75778	4.1103	4.21722	2.21722	3.63225	3.75778	2.75778	4.57979
MKLN1	3.80218	4.02457	4.21722	4.21722	2.63225	3.95418	3.48025	2.73179	3.53914	3.40986	3.63225	4.21722	3.89529	4.21722	3.99482	3.21722	4.21722	3.73179	3.63225	3.80218	3.73179	3.21722	2.89529	3.95418	4.43961	3.40986	3.94713	3.7647	3.95418	3.74773	3.34846	3.60953	3.69365	4.05967	3.52756	3.60054	4.02877	3.85465	4.00571	4.06521	3.6867	3.82129	3.61576	3.45168	3.67956	4.31675	3.48415	2.55425	3.70933	4.0752	3.67665	3.80218	3.66993	3.10174	3.96418	3.83019	3.8391	3.59573	3.87672	4.16277	3.57415	2.99482	3.85891	3.73179	3.79484	3.48025	3.47074	3.21722	3.89529	3.76705	3.07178	3.34275	3.15633	3.55693	3.58495	3.61775	3.61207	3.76976	3.78658	4.1485	3.61682	3.37768	3.69875	3.53914	3.95972	3.40986	4.12411	3.31909	3.28433	3.89529	3.43961	1.89529	4.07283	3.21722	3.52756	3.74328	1.89529	4.21722	2.99482	3.02457	1.89529	3.63225	2.89529	3.53914	5.06521	2.21722	4.31675	2.99482	2.63225	4.21722	3.63225	3.04729	3.63225	3.89529	3.21722	4.48025	4.63225	4.21722	3.63225	3.21722	3.21722	2.59952	2.84798	2.70867	2.56514	2.89529	3.21722	3.11288	2.96346	4.21722	1.96929	4.43961	2.63225	3.36922	3.48025	3.21722	3.92771	4.48025	2.21722	4.43961	3.27862	3.60424	2.31032	3.48025	3.21722	2.95418	3.63225	2.85465	2.63225	2.63225	3.21722	3.21722	3.21722	3.63225	3.73179	3.40986	2.63225	1.40986	3.95418	4.21722	2.63225	3.21722	3.94469	3.58221	3.56186	3.19337	3.21722	2.21722	3.53914	1.31032	3.58495	3.21722	2.99482	3.40986	2.89529	3.04729	3.89529	3.26968	3.52534	3.49023	3.57831	1.40986	3.63225	3.35472	3.5371	2.77664	3.27563	2.8387	3.43529	3.67665	3.23409	3.25786	3.31451	3.32413	3.53272	3.34275	3.41971	2.95418	3.63225	2.89529	3.14683	3.04729	3.38494	2.97621	3.36922	3.92082	3.21722	3.57676	3.39905	3.05675	3.49732	2.93711	3.36922	2.89529	2.63225	3.56514	3.48025	2.29122	3.45491	3.88018	3.44209	2.91765	3.5951	3.52534	3.09632	3.25374	3.456	3.05086	3.07898	3.2738	2.56952	3.69365	3.09168	2.27862	3.26726	2.6867	3.23201	2.63225	3.9721	3.84525	3.63225	4.45822	3.43961	2.89529	4.89529	4.80218	3.48025	2.99482	4.02457	2.63225	3.11768	3.21722	2.63225	4.63225	3.63225	2.89529	4.21722	3.99482	2.63225	3.21722	3.21722	3.95418	4.50672	3.75778	4.21722	4.33269	4.21722	3.75778	3.21722	5.21722	2.21722	3.63225	4.45822	3.75778	2.40986
PTPN3	3.21722	3.21722	2.21722	2.63225	4.43961	3.95418	2.89529	4.1103	4.02457	2.99482	1.63225	3.63225	3.48025	3.21722	4.57979	3.21722	5.21722	2.99482	3.63225	1.21722	4.21722	1.89529	3.48025	3.95418	3.21722	2.40986	3.31909	2.8387	2.80218	2.85465	3.28433	3.46514	3.35662	3.26612	2.57336	2.27862	3.18747	3.04729	3.34275	3.21722	3.73917	3.38071	2.84525	1.12975	3.04729	3.40986	3.13268	3.13921	2.88941	2.91765	2.90527	2.21722	2.97093	2.10174	3.39409	2.45168	3.26452	2.70264	3.3577	3.04729	3.05675	3.40986	3.04579	3.21722	2.82398	3.21722	3.4467	2.21722	2.48025	3.68339	3.55095	1.75778	3.50781	3.40178	3.51095	3.66082	3.39307	2.89529	3.65534	2.37591	2.91055	2.58918	3.88161	2.43961	3.60424	3.1103	3.46514	2.44463	2.8249	2.89529	3.21722	1.89529	2.99482	3.80218	2.48025	2.38071	1.89529	3.21722	3.73179	3.02457	3.48025	2.63225	3.89529	4.21722	1.89529	2.21722	1.99482	3.73179	2.63225	4.21722	3.63225	3.63225	3.33269	4.89529	3.21722	3.48025	2.63225	3.89529	3.63225	3.21722	3.21722	2.95043	1.58495	2.70867	2.75778	2.89529	3.00309	3.03888	3.51095	3.80218	2.96929	3.21722	3.10314	1.04729	1.89529	3.80218	3.56514	1.89529	2.95418	1.63225	2.50101	3.10174	2.89529	2.70264	3.86929	2.95418	3.63225	4.13475	2.31032	2.63225	3.21722	3.21722	4.21722	2.63225	4.21722	1.40986	3.63225	2.99482	3.63225	2.63225	4.21722	3.21722	2.98692	3.17282	2.96786	2.98692	1.63225	3.21722	2.21722	3.31032	3.51095	2.53914	3.73179	2.99482	1.89529	2.85465	3.48025	2.04729	2.14683	3.02457	2.30701	2.40986	3.01928	2.89529	2.85902	3.13921	2.99879	2.6867	2.98877	2.91765	3.16538	3.08793	3.54584	1.8387	2.84084	2.34275	3.43678	2.21722	3.17282	2.89529	3.14683	2.85465	2.34932	3.37476	2.92176	2.94591	2.87618	3.48929	2.73609	2.77664	3.49732	2.93711	3.10618	2.78837	2.99482	2.98018	3.63225	3.13921	3.43653	3.21722	3.64953	2.67665	3.36432	3.14683	3.23107	3.39124	3.48025	3.34036	3.48998	2.99962	2.56952	3.01558	3.00729	3.01558	3.09323	1.51678	3.5715	1.31032	3.12411	3.56514	3.74773	3.75778	3.21722	3.89529	4.70264	4.02457	3.48025	3.40986	3.80218	2.63225	4.11768	3.80218	2.63225	3.63225	2.63225	2.89529	3.95418	3.40986	3.63225	3.21722	4.80218	3.95418	4.04729	3.56514	2.89529	4.33269	3.31032	2.92771	2.99482	3.89529	3.80218	2.63225	3.75778	2.75778	2.99482
OTUD1	3.21722	3.53914	2.21722	4.95418	3.63225	4.43961	1.89529	2.40986	3.21722	4.73179	1.63225	3.63225	4.48025	2.21722	2.99482	3.21722	4.21722	2.73179	3.04729	3.80218	3.73179	2.89529	3.89529	3.95418	2.63225	1.40986	3.44463	2.97621	3.49023	2.63225	3.40986	3.53914	3.15308	3.35923	3.2738	3.60054	3.40986	3.21722	3.88707	3.48025	3.51678	3.96568	3.61576	3.93711	3.11768	3.73179	2.91856	2.96929	3.30812	2.91765	3.42233	2.80218	2.81267	2.51678	2.74676	3.58918	2.73659	2.48025	2.73506	3.36922	3.13921	3.73179	2.97675	3.21722	2.88057	1.89529	2.96127	2.21722	3.48025	3.42466	3.51924	2.75778	3.10571	3.13243	2.96346	3.38071	2.63225	2.63225	3.23265	2.96088	2.83255	3.65331	4.01286	3.88018	3.34967	2.40986	3.12411	3.66702	3.40986	3.48025	3.43961	1.89529	3.14683	3.21722	3.03279	2.89529	2.89529	3.80218	2.99482	3.21722	1.89529	3.95418	3.48025	3.53914	1.89529	2.21722	3.57979	2.40986	3.36922	2.75778	2.04729	3.36922	2.80218	1.89529	3.21722	3.89529	4.21722	3.48025	2.63225	1.63225	3.21722	2.10571	1.58495	2.48627	2.34275	2.1363	3.05967	2.49139	2.26302	2.21722	2.55425	3.63225	2.41407	2.63225	2.89529	3.21722	3.07971	1.89529	3.43961	1.63225	2.01558	3.32413	1.89529	2.48025	2.73179	3.43961	3.09168	4.04729	3.63225	3.63225	3.40986	3.21722	4.21722	3.63225	2.40986	2.99482	2.63225	1.40986	3.95418	2.63225	4.21722	3.21722	2.57188	2.63225	3.19413	2.81004	3.21722	3.80218	2.80218	2.89529	2.58495	3.38714	3.40986	1.40986	3.48025	2.85465	3.48025	3.26968	2.7635	2.63225	3.57831	2.40986	3.30685	3.21722	2.83255	2.87618	2.79021	2.10174	3.05782	2.91765	2.56271	2.08793	2.54584	3.04034	1.94775	3.34275	2.58198	2.63225	2.75778	2.38071	2.63225	3.36922	2.83475	3.04034	3.04729	2.99482	2.19168	2.88161	2.61056	2.42872	2.73179	3.83019	2.98589	2.99482	3.28433	3.17282	2.89529	2.96929	3.75104	2.63225	3.38133	3.30468	3.10716	1.8249	2.93644	2.93181	2.2738	3.05086	2.6932	2.93091	3.66263	2.50101	3.04164	1.69365	3.26726	2.6867	3.70477	3.63225	3.12411	2.92771	3.04729	2.34275	3.21722	2.89529	3.48025	1.21722	1.89529	2.99482	1.21722	2.63225	3.55825	3.21722	3.63225	3.63225	2.63225	2.89529	2.63225	3.99482	3.63225	3.21722	3.21722	4.09168	3.36922	3.34275	4.35472	4.09168	4.31032	3.84525	4.21722	1.89529	2.21722	3.63225	2.75778	3.34275	3.40986
TMEM205	3.21722	4.67665	5.38714	4.95418	3.63225	4.21722	4.70264	4.21722	2.80218	3.40986	4.95418	2.63225	3.89529	4.53914	3.99482	4.21722	4.21722	3.40986	3.85465	4.21722	4.40986	4.35472	4.21722	3.21722	3.95418	3.73179	2.94713	4.16063	3.38714	3.50672	2.73179	3.60953	3.83661	3.16659	3.15832	4.08597	4.09436	3.50672	3.84525	3.89529	4.0611	3.89529	3.66467	3.12975	3.22786	3.73179	3.29707	3.42872	3.38323	2.91765	3.33269	2.80218	3.3528	2.10174	3.46976	2.71471	3.44646	3.48025	3.44428	3.16277	3.24231	2.40986	3.35961	1.40986	3.50205	2.89529	4.15179	3.43961	3.70264	4.00962	4.02739	4.21722	4.30958	4.74249	4.45284	4.82129	4.59161	3.76976	4.73334	4.1485	4.75009	3.83019	4.94873	2.43961	4.39942	3.57979	4.0752	4.71764	3.99482	3.48025	3.95418	1.89529	3.73179	3.80218	2.82129	3.74328	2.89529	3.21722	2.99482	3.67665	3.89529	3.95418	1.89529	3.80218	4.48025	4.21722	2.40986	4.21722	3.63225	4.34275	4.63225	3.63225	4.38714	2.89529	3.21722	3.89529	4.21722	4.48025	2.63225	3.95418	3.21722	3.71017	2.84798	3.58313	2.56514	3.48025	3.48852	3.31451	2.84798	2.21722	3.42872	4.63225	3.84376	2.63225	1.89529	2.21722	2.75778	1.89529	2.95418	3.21722	3.01558	3.42367	2.89529	1.48025	2.40986	2.63225	3.09168	3.04729	4.11768	3.63225	3.57979	3.21722	3.21722	2.63225	3.99482	3.73179	2.63225	2.40986	3.95418	3.63225	2.63225	4.21722	3.77833	3.92771	3.74773	3.77833	2.63225	2.21722	2.80218	2.63225	3.07037	2.21722	2.40986	2.99482	3.48025	3.50672	1.89529	2.92176	3.52534	3.02457	3.03399	2.73179	2.9979	2.89529	3.14375	3.05675	3.4481	2.8387	3.13653	3.53914	3.01728	3.25786	3.2828	3.04034	3.72536	2.34275	2.95813	2.21722	2.87326	3.38071	3.73179	2.85465	3.45366	4.04034	3.16277	3.1754	2.87618	2.81122	3.05802	3.61314	3.57979	2.12975	2.63225	3.54736	2.8249	3.49475	3.83389	2.96929	3.79498	3.63225	4.21722	2.38714	4.19255	3.73179	4.38353	3.25374	3.76318	3.95132	4.39606	3.68188	3.41751	2.86358	3.89904	3.69365	4.03664	3.8387	4.1251	4.31032	3.80218	3.75778	4.43961	3.92771	4.43961	4.21722	4.21722	3.53914	4.21722	2.40986	3.53914	4.95418	4.16831	2.21722	2.63225	3.63225	2.63225	2.89529	3.21722	3.73179	3.95418	3.21722	3.21722	4.43961	3.85465	3.56514	3.21722	2.95418	3.89529	2.92771	2.99482	1.89529	4.21722	2.63225	4.66467	4.07971	3.99482
MSL2	3.80218	2.21722	2.21722	2.63225	2.63225	3.21722	1.89529	3.21722	2.80218	2.99482	3.21722	4.63225	4.21722	3.21722	3.40986	4.80218	4.21722	3.57979	3.85465	3.21722	2.40986	3.48025	3.89529	4.21722	3.21722	2.99482	3.85966	3.51678	3.58645	3.95418	3.77909	3.86107	3.31814	3.8828	3.57336	3.27862	4.4354	3.50672	3.61576	3.59573	3.51678	3.2738	3.66467	3.58918	3.40719	2.99482	3.57848	3.87618	3.28593	3.60953	3.74773	2.80218	3.33835	1.51678	3.39409	2.93711	3.46007	3.80218	3.24964	4.16277	3.45041	3.40986	3.52349	2.73179	3.68263	1.89529	3.52916	4.09168	4.21722	3.13037	3.51924	4.07971	3.60213	3.33076	3.26302	3.85876	3.34497	1.31032	3.92598	4.07635	3.94803	4.12975	3.7747	3.43961	3.74559	3.57979	3.53914	3.98895	3.8249	3.48025	3.43961	1.89529	3.52534	2.21722	2.89529	3.48025	2.89529	2.21722	3.40986	3.02457	3.89529	1.63225	2.89529	4.02457	2.89529	2.21722	3.73179	3.73179	2.04729	3.75778	3.04729	3.04729	2.95418	4.21722	3.21722	1.89529	2.63225	2.89529	2.63225	3.95418	2.21722	3.03016	2.72245	2.82414	3.56514	3.95942	3.64464	3.18327	3.35048	2.21722	2.77664	2.63225	3.42872	3.36922	4.21722	3.80218	2.75778	3.89529	2.63225	2.63225	1.69365	3.6867	2.89529	2.48025	3.57979	2.21722	1.21722	3.95418	3.31032	3.21722	1.99482	3.21722	3.21722	3.63225	3.40986	2.40986	2.63225	2.40986	1.63225	4.21722	2.63225	3.21722	3.57188	3.61576	3.89815	3.85633	1.63225	2.21722	3.80218	2.89529	3.26302	3.38714	1.40986	1.40986	2.89529	2.63225	3.48025	2.63225	2.7635	2.43961	3.14947	2.73179	2.90909	3.70264	3.30648	3.29122	3.20524	3.51678	3.42487	3.12411	3.53574	2.40986	3.25038	3.04034	2.1404	2.75778	3.09348	1.63225	3.38227	3.03279	3.14683	2.36922	2.19732	3.32413	2.26968	2.61149	3.08476	3.29665	3.39905	2.42872	3.31675	3.45168	2.63225	3.08793	2.14683	3.26028	3.21722	3.13921	3.70571	3.53914	3.74907	3.12411	3.53097	3.28433	3.02391	2.93181	3.12795	3.14397	3.2605	3.2738	3.18619	3.15308	3.0752	3.01558	3.09323	3.32413	4.06025	3.63225	4.02457	4.00571	3.74773	4.07971	3.21722	2.89529	1.89529	2.80218	1.89529	3.40986	2.21722	3.63225	3.11768	3.21722	3.63225	2.63225	2.63225	1.89529	3.63225	2.40986	1.63225	3.21722	3.21722	3.21722	4.04729	1.75778	4.21722	2.95418	2.89529	2.56514	3.86929	3.89529	3.80218	4.21722	3.34275	1.75778	2.99482
NR1D2	2.21722	3.53914	3.21722	3.63225	4.43961	1.63225	4.21722	1.99482	2.80218	3.40986	3.63225	5.21722	3.89529	4.53914	3.40986	3.21722	4.21722	3.86929	3.63225	5.21722	2.99482	4.06521	3.48025	3.21722	3.95418	4.57979	3.85966	3.97621	3.49023	3.50672	3.57979	4.17141	3.15308	3.35923	3.89529	2.86358	3.40986	3.50672	3.66467	3.21722	3.45537	3.2738	3.92771	3.29968	2.94775	4.1103	2.91856	2.96929	2.84456	2.53914	3.02457	2.80218	3.13599	2.51678	3.36041	1.71471	3.61411	3.89529	3.04319	2.92176	3.42872	1.40986	3.31555	3.21722	2.93501	1.89529	3.63934	3.63225	4.53914	3.76026	3.51924	3.75778	3.6382	3.48739	3.58495	2.82129	3.32031	2.63225	3.63225	3.74515	3.61682	3.21722	3.57676	2.95418	3.6867	3.49732	3.9721	3.90406	2.99482	3.89529	3.21722	3.89529	2.99482	3.53914	3.03279	3.99962	4.21722	3.80218	3.40986	1.21722	1.89529	1.63225	1.89529	2.80218	2.89529	2.21722	2.73179	2.40986	3.04729	3.92771	2.04729	3.04729	3.09168	2.89529	3.21722	3.48025	2.63225	1.89529	3.63225	2.63225	3.80218	2.75778	3.26302	2.75929	2.75778	2.24321	2.26612	2.49139	2.43294	2.21722	3.55425	2.63225	3.1744	1.04729	3.48025	2.21722	3.07971	1.89529	2.63225	1.63225	3.01558	2.6867	3.63225	2.48025	2.40986	3.21722	2.80218	2.04729	3.76976	2.63225	1.99482	3.21722	3.21722	2.63225	1.40986	1.40986	2.63225	3.40986	2.63225	2.63225	4.21722	3.21722	3.91583	3.71198	4.17067	4.63521	1.63225	2.21722	2.21722	2.31032	2.43294	3.67665	3.40986	2.40986	3.89529	2.04729	3.11768	2.46233	2.88379	3.33269	2.69696	1.40986	3.21722	3.35472	3.22741	2.13921	3.20524	2.8387	3.30503	3.60953	2.71471	2.54736	3.1485	2.90909	3.46233	2.34275	3.07178	2.63225	3.26028	2.89529	2.99482	3.21722	2.34932	3.32413	2.92176	2.73179	2.74188	2.39619	2.95848	2.77664	2.57979	2.71471	2.16277	2.67289	2.63225	2.49475	3.01076	3.29122	2.79498	2.43961	2.99192	3.02457	3.07154	2.63225	3.28517	2.73917	3.40625	3.66753	3.56095	2.70264	3.12206	2.86358	3.27611	2.69365	2.97775	2.8387	2.97485	2.63225	3.46514	1.75778	3.74773	4.07971	3.63225	2.89529	1.89529	4.02457	2.89529	3.40986	2.80218	4.21722	3.55825	3.21722	3.63225	4.21722	2.63225	4.70264	1.63225	3.73179	2.63225	4.80218	5.21722	4.53914	3.63225	3.56514	2.89529	3.95418	4.55825	3.56514	4.49732	4.70264	3.80218	3.63225	2.75778	3.75778	2.99482
YPEL3	4.53914	4.53914	4.80218	3.63225	4.21722	4.43961	4.21722	3.73179	4.38714	4.40986	3.95418	4.21722	4.21722	4.21722	4.86929	3.21722	5.21722	3.73179	4.21722	3.53914	4.40986	3.89529	3.89529	3.95418	4.43961	1.40986	4.71764	4.6867	4.69834	4.36922	4.14683	4.46514	4.94158	4.91382	4.74328	4.55163	4.60251	4.29522	4.45822	4.41885	4.65973	4.52756	4.4857	4.65331	4.15163	4.73179	3.90406	4.42872	3.83694	3.91765	4.32341	4.46514	4.13599	3.6867	4.09965	4.77361	4.1004	4.65017	4.04319	4.32031	4.24231	3.99482	3.82789	3.73179	3.96149	4.59573	3.60716	3.95418	4.80218	3.49995	4.07178	4.21722	3.58375	3.59049	3.72245	3.74328	3.85465	4.39779	4.08745	4.67359	3.98455	4.74446	3.7747	4.33269	4.21722	4.36406	4.80218	5.7904	4.77909	4.21722	4.33269	2.89529	4.77909	4.38714	4.06521	4.35472	4.21722	3.80218	4.21722	3.80218	1.89529	2.63225	4.21722	4.02457	3.89529	3.21722	2.99482	3.99482	3.63225	4.34275	4.63225	4.74773	4.91765	3.48025	3.21722	4.48025	3.63225	1.89529	2.63225	4.21722	3.21722	3.65087	2.96346	3.47622	3.21722	3.82817	3.60716	3.64893	3.16991	2.21722	2.29122	3.21722	3.76515	3.04729	4.21722	3.21722	0.757784	4.21722	2.95418	3.21722	3.27862	3.21722	4.48025	2.89529	3.99482	4.09168	2.80218	4.21722	3.76976	3.63225	4.21722	4.21722	3.21722	4.21722	4.21722	3.40986	3.63225	2.40986	3.95418	3.63225	4.21722	3.21722	4.60841	4.36265	4.62364	4.97996	4.43961	2.21722	3.80218	2.63225	3.35048	2.21722	1.40986	2.99482	4.48025	3.21722	1.89529	3.26968	4.42976	3.84171	3.95683	3.57979	4.33269	3.35472	4.07766	3.87618	4.05324	4.04034	4.09114	4.12411	4.49432	4.08793	4.51887	4.00863	4.18479	3.56514	4.16694	3.43961	3.69638	3.96568	3.8249	3.36922	3.55095	4.00863	3.16277	4.40986	4.11225	3.84685	3.54344	2.87618	4.36406	2.45168	3.54979	3.94591	2.63225	3.17282	4.35472	3.96929	4.85849	4.21722	4.75507	4.42667	4.31947	4.34846	3.31148	3.88601	3.80218	3.88093	3.91258	4.5041	3.87208	3.86358	3.99857	3.69365	3.91635	3.32413	4.85571	3.76976	4.0752	4.07971	4.04729	4.92771	3.21722	3.89529	2.89529	3.21722	3.48025	3.40986	4.02457	2.63225	3.83389	3.80218	3.63225	2.63225	4.63225	2.89529	2.63225	3.40986	3.21722	3.21722	3.21722	3.63225	3.85465	4.56514	4.70264	3.63225	3.89529	4.21722	3.99482	1.89529	4.53914	3.63225	4.07971	4.07971	3.99482
ZSCAN18	3.21722	4.02457	3.21722	4.95418	4.43961	3.63225	3.89529	3.86929	4.02457	3.40986	3.95418	2.63225	3.89529	3.80218	4.21722	4.21722	4.21722	3.57979	3.36922	3.80218	3.73179	3.21722	1.89529	4.21722	3.95418	2.40986	3.50352	3.6867	3.53914	2.36922	3.63225	3.02457	3.19615	3.26612	3.66082	3.69365	3.40986	3.21722	3.61576	3.35472	3.51678	3.38071	3.45822	1.71471	3.69499	2.99482	3.70097	2.96929	3.38323	2.91765	3.6472	2.80218	3.52432	3.10174	3.44854	2.45168	3.43961	3.80218	3.5522	1.78426	3.29122	3.99482	3.44388	2.40986	3.36335	2.89529	2.9442	2.21722	2.21722	2.76026	3.34932	3.07971	3.07971	3.20644	3.62057	2.66082	2.81988	4.01076	2.96346	2.37591	2.24759	1.93711	2.65922	2.43961	3.10174	3.49732	3.38714	3.98895	2.99482	1.89529	3.21722	3.89529	3.14683	3.21722	3.09692	3.52756	1.89529	2.21722	3.73179	3.21722	4.21722	3.95418	3.89529	3.21722	3.48025	2.21722	0.40986	1.40986	3.36922	2.34275	3.63225	3.21722	2.95418	3.48025	4.21722	3.48025	2.63225	3.48025	2.63225	4.21722	3.80218	2.90039	3.07037	2.93106	2.75778	3.34275	3.11412	4.03888	4.07037	4.21722	3.55425	3.21722	3.20875	2.63225	1.89529	2.21722	3.34275	2.89529	2.21722	1.63225	3.01558	1.8387	2.89529	2.89529	3.40986	2.63225	2.63225	3.04729	3.48025	3.63225	2.99482	4.80218	3.21722	2.63225	2.99482	2.99482	4.95418	3.73179	3.21722	3.63225	4.21722	4.21722	3.90119	3.43961	3.63225	3.93033	1.63225	2.21722	3.53914	3.63225	3.65534	3.38714	3.73179	3.99482	3.48025	4.21722	4.11768	2.63225	2.94038	3.33269	3.14947	4.1103	3.04034	3.21722	2.88502	3.21722	2.88331	3.42367	3.25886	3.02457	3.23409	3.33586	3.34554	3.56117	2.84084	3.34275	3.00467	3.21722	2.98018	3.57336	3.40986	3.50672	3.67125	3.10174	2.46233	3.25786	3.29122	3.57676	3.39905	4.21722	3.31675	3.12975	3.46233	3.54736	2.99482	3.49475	3.76976	2.55425	3.10532	3.33269	2.92964	3.30468	3.34952	3.28433	2.85531	2.25374	2.89529	2.76846	2.88057	3.03279	2.98455	1.69365	2.65462	3.27862	3.01728	3.10174	3.42466	3.31032	3.9721	3.07971	3.74773	3.07971	3.21722	3.48025	2.89529	4.02457	3.48025	4.57979	4.53914	4.21722	3.55825	2.21722	2.63225	4.21722	2.63225	1.89529	3.21722	4.40986	1.63225	3.21722	3.21722	2.63225	3.36922	2.75778	4.06521	3.43961	4.01076	4.1501	3.73179	2.89529	3.80218	3.63225	3.56514	3.56514	4.21722
TRIM45	3.21722	3.53914	4.21722	2.63225	3.63225	3.95418	1.89529	3.40986	3.21722	4.40986	1.63225	2.63225	3.89529	4.21722	3.40986	4.21722	4.21722	3.57979	3.36922	2.21722	2.99482	3.89529	2.89529	1.63225	4.43961	2.40986	3.50352	3.8387	3.67665	3.85465	3.73179	4.02457	4.01558	4.16659	4.18807	3.86358	3.6469	3.85465	4.37249	3.70264	4.35808	3.2738	3.96724	4.03664	3.59983	3.40986	3.68409	4.13921	3.72591	3.12411	3.11338	2.21722	3.48551	3.6867	3.59089	3.29968	3.70836	2.89529	3.6526	3.26968	3.55425	2.40986	3.58973	3.40986	3.57244	2.89529	3.07544	2.21722	2.48025	2.99812	3.69982	3.34275	3.46828	3.42677	3.58495	2.15832	3.71026	3.63225	3.20162	3.03888	2.98455	2.71471	2.94873	1.95418	3.10174	3.1103	3.02457	2.18159	2.40986	3.89529	3.21722	2.89529	2.99482	2.21722	2.2738	3.09692	1.89529	2.21722	2.40986	3.21722	3.48025	1.63225	3.48025	3.21722	1.89529	2.21722	2.73179	4.21722	3.36922	2.75778	3.36922	3.36922	3.53914	2.89529	3.21722	1.89529	2.63225	3.89529	2.63225	4.21722	3.21722	2.70045	2.96346	2.56428	2.56514	2.1363	2.75155	2.69784	3.43294	2.21722	2.55425	2.63225	2.55425	2.04729	1.89529	2.21722	2.34275	1.89529	3.80218	1.63225	3.01558	3.10174	2.89529	3.21722	3.21722	2.95418	3.09168	4.04729	3.11768	3.21722	3.40986	3.21722	3.21722	2.63225	3.40986	2.99482	3.63225	3.73179	1.63225	2.63225	4.95418	3.21722	2.19337	1.75778	2.73179	2.4564	2.63225	2.21722	2.21722	2.63225	2.96346	2.53914	2.99482	2.99482	3.48025	2.36922	3.11768	2.63225	2.56186	2.63225	3.17695	2.73179	3.04034	2.48025	2.98455	3.36161	2.91306	2.6867	2.6562	2.38714	3.12975	3.08793	2.83534	2.97621	3.1404	2.34275	2.98159	0.632253	2.92771	3.03279	3.28433	2.85465	2.72783	3.37476	2.92176	2.61149	2.93891	3.24418	3.19552	2.66973	2.21722	2.71471	2.46233	2.99482	3.52534	2.49475	3.01076	2.55425	2.82355	2.80218	2.19973	2.53914	2.6565	2.63225	2.46001	2.8387	2.32825	2.91656	2.5259	2.93091	2.56952	3.27862	2.63225	2.27862	2.71471	2.10174	2.52419	2.31032	3.53914	3.66467	2.63225	2.34275	2.21722	3.48025	3.48025	2.80218	3.48025	3.73179	3.80218	4.21722	4.06521	4.53914	2.63225	2.63225	3.63225	1.89529	3.63225	4.40986	2.63225	3.21722	4.80218	3.21722	3.85465	2.75778	4.06521	3.80218	4.21722	3.07971	3.73179	1.89529	3.21722	2.63225	3.07971	3.07971	4.57979
RASGRF1	4.53914	3.21722	3.80218	2.63225	4.21722	4.21722	1.89529	2.73179	2.21722	2.99482	3.63225	3.63225	3.89529	4.80218	3.40986	3.21722	4.21722	3.86929	4.04729	3.53914	3.73179	4.35472	2.89529	3.63225	1.63225	2.40986	3.5601	4.10174	3.53914	4.13475	3.21722	3.46514	3.91605	3.9442	3.74328	4.01558	3.5567	3.04729	3.96724	3.98275	3.63225	3.82129	3.61576	3.83019	3.64819	3.73179	3.15734	3.42872	3.31909	4.30468	3.19704	2.53914	3.49856	3.32413	2.98644	3.83019	3.17657	3.59573	3.16717	3.85465	3.40669	4.21722	3.08569	3.21722	3.19508	2.48025	3.05967	1.63225	3.06521	3.21225	3.45366	3.56514	3.02627	3.65004	3.75487	3.48025	3.29522	3.31032	2.99998	2.37591	3.12206	3.03664	3.57676	2.80218	3.74559	3.49732	3.38714	2.02959	1.8249	4.70264	4.21722	4.48025	3.8249	1.21722	3.96568	3.99962	3.48025	3.21722	3.40986	3.67665	3.89529	3.63225	3.48025	4.91765	4.48025	3.21722	4.86929	4.40986	4.50672	4.45822	3.04729	3.36922	3.43961	2.89529	3.21722	4.48025	4.21722	2.89529	4.63225	3.21722	4.53914	3.9586	4.07037	4.03745	3.21722	3.79341	4.03166	4.2828	3.90688	4.21722	3.96929	1.63225	3.81059	3.63225	4.21722	3.21722	4.07971	3.48025	4.53914	4.21722	4.39409	3.51678	3.11768	4.41885	4.21722	4.09168	3.88018	3.74773	4.11768	3.63225	3.86929	4.21722	3.21722	4.95418	3.99482	4.21722	2.63225	4.40986	3.63225	4.95418	4.95418	4.80218	3.81004	3.42075	3.3274	3.04137	3.95418	3.21722	4.67665	4.01076	3.90688	3.80218	3.99482	3.40986	2.89529	4.21722	3.76976	4.67178	3.94038	3.84171	4.07839	3.99482	3.97621	4.06521	4.06635	3.96929	3.92771	4.32413	4.1429	4.0752	3.83019	3.99482	3.83534	4.07136	3.84084	3.34275	3.98159	4.33269	4.05546	3.82129	3.63225	4.57085	4.23684	4.47097	4.16277	3.89529	3.82727	3.48929	3.73609	4.29122	3.73179	4.21722	4.34497	3.78837	4.40986	4.07971	4.16831	3.77664	3.43653	3.53914	2.90826	4.0752	3.31947	3.73179	3.51387	3.57567	2.96568	3.6034	3.42171	3.5041	3.05494	3.39409	3.79212	3.50101	3.69047	3.32413	3.23201	3.31032	4.0752	3.92771	3.50672	2.34275	3.21722	4.48025	1.89529	2.80218	3.48025	3.73179	3.53914	3.63225	4.11768	2.21722	4.63225	4.21722	2.63225	4.48025	4.21722	4.73179	4.21722	4.21722	4.21722	4.33269	3.85465	3.34275	4.06521	3.43961	4.11768	4.45822	4.1103	1.89529	5.02457	4.95418	3.07971	0.757784	3.99482
ZNF529	2.21722	3.53914	4.53914	2.63225	2.63225	3.95418	2.89529	3.99482	3.53914	2.40986	3.95418	3.63225	4.48025	3.21722	3.73179	4.21722	4.21722	3.57979	3.85465	2.21722	2.40986	3.21722	3.48025	3.21722	2.63225	2.40986	3.71764	3.10174	3.80218	2.63225	3.52534	3.46514	3.53496	3.52916	3.38071	3.27862	3.96006	3.36922	3.88707	3.80218	4.0611	3.38071	4.00571	1.12975	3.4258	3.40986	3.59663	3.66973	3.41425	2.21722	2.88018	3.21722	3.63094	1.51678	3.37173	3.12975	3.56457	3.21722	3.60327	3.36922	3.40669	3.40986	3.47425	4.1103	3.54936	3.21722	2.96127	2.21722	2.21722	2.85252	2.88537	2.75778	2.99879	2.82937	2.07037	2.57336	2.81988	3.31032	2.67806	3.25038	2.36307	2.83019	2.73722	2.80218	2.60424	2.21722	3.21722	3.44463	3.40986	3.48025	3.21722	4.21722	3.8249	3.80218	2.82129	2.96568	2.89529	2.21722	2.99482	3.53914	3.89529	2.63225	3.48025	4.02457	3.89529	4.53914	2.73179	2.40986	2.63225	3.07971	2.63225	3.21722	2.80218	4.21722	3.21722	1.89529	4.21722	3.89529	4.21722	2.63225	2.21722	3.03016	2.26302	3.49626	2.56514	3.68378	3.11412	3.31451	2.58495	3.21722	3.13921	3.21722	3.42872	2.04729	1.89529	3.21722	3.07971	3.89529	3.43961	3.21722	2.27862	3.10174	3.89529	2.21722	2.99482	2.63225	3.09168	4.21722	3.48025	2.63225	4.1103	3.21722	4.80218	2.63225	3.73179	2.99482	2.63225	2.99482	3.95418	2.63225	2.63225	3.21722	3.21722	3.26028	3.07283	3.09383	3.21722	3.21722	3.80218	2.31032	3.16991	1.80218	2.40986	3.73179	3.89529	3.04729	3.89529	3.16277	3.36922	3.09168	3.06374	2.99482	3.10174	3.48025	3.24759	2.77664	3.22909	2.8387	3.03059	2.67665	4.11161	3.1754	4.16599	2.6867	2.72536	4.07971	3.40243	3.63225	3.12702	3.57336	2.8249	3.21722	3.23684	3.27166	3.16277	3.44548	3.29122	3.7747	3.36058	2.96929	3.40986	3.29968	2.98589	3.25786	2.14683	3.17282	3.76976	2.55425	3.23859	2.80218	3.42714	3.53914	3.07154	2.8249	2.90223	2.63225	3.09692	2.84441	2.81433	2.82129	3.36307	3.01558	2.82208	2.86358	2.56271	3.21722	3.45019	3.31032	3.38714	3.21722	3.95418	3.34275	3.21722	2.89529	3.89529	2.21722	3.89529	3.73179	3.53914	2.63225	3.70264	3.21722	3.63225	4.21722	3.63225	2.89529	2.63225	3.40986	1.63225	4.21722	3.21722	4.09168	3.85465	3.75778	2.89529	3.80218	3.89529	4.00571	4.21722	2.89529	3.80218	2.63225	4.45822	3.92771	2.99482
GLG1	3.21722	3.80218	4.21722	4.21722	1.63225	3.63225	4.21722	3.40986	3.80218	3.99482	3.95418	4.21722	3.48025	2.21722	1.40986	5.21722	4.21722	4.21722	3.85465	4.21722	2.40986	2.89529	3.89529	3.95418	3.21722	2.99482	3.25198	3.90909	2.33269	4.13475	3.34846	3.21722	3.91605	3.8828	3.32825	3.50101	2.68997	3.04729	3.71198	4.35472	3.17974	3.74328	3.71198	3.45168	3.76976	3.73179	3.52263	3.13921	3.54149	3.74078	3.6472	3.67665	3.46348	4.10174	3.56155	3.45168	3.44646	4.35472	3.8346	3.63225	3.65111	3.73179	3.24684	2.99482	3.62859	4.06521	3.47074	4.33269	5.02457	3.44173	3.19732	4.66467	3.22909	3.26994	2.96346	3.15832	3.4847	3.31032	3.3785	4.54584	3.46998	4.03664	3.34728	4.02457	3.6253	4.53914	3.38714	3.31909	2.99482	4.21722	3.43961	2.89529	3.40986	4.21722	2.2738	3.32825	4.48025	2.21722	1.40986	4.02457	3.48025	2.63225	3.48025	4.02457	4.21722	3.21722	3.99482	2.99482	1.04729	3.56514	4.04729	2.36922	3.63225	3.89529	4.21722	1.89529	2.63225	3.48025	2.63225	2.63225	4.21722	2.66092	3.65534	2.56428	2.92771	2.75778	2.4467	3.25038	3.58495	2.21722	2.77664	3.21722	3.00882	4.04729	2.89529	2.21722	3.07971	3.89529	2.95418	2.63225	2.27862	1.8387	1.89529	2.21722	1.40986	1.63225	2.21722	3.36922	3.63225	4.43961	2.99482	3.21722	3.21722	2.63225	2.99482	2.99482	2.63225	1.40986	2.63225	3.63225	2.63225	3.21722	3.11937	2.90074	2.91236	2.84107	1.63225	2.21722	3.80218	2.63225	2.84798	2.53914	3.73179	2.99482	1.89529	3.21722	2.63225	3.16277	2.88379	2.80218	2.73443	2.99482	3.28937	4.14321	3.7781	2.96929	3.62028	4.37476	3.27054	3.80218	3.29968	3.1754	3.2828	3.21722	3.66396	3.07971	3.13592	3.21722	3.38227	3.38071	3.28433	3.13475	2.98159	3.42367	3.63225	3.13233	3.45041	3.39619	3.32105	2.55425	3.21722	3.71471	2.98589	3.40986	2.63225	3.26028	3.01076	3.96929	3.23859	4.02457	2.86454	4.42667	3.6565	3.99482	3.15561	3.78979	2.96568	2.98527	3.19508	3.76318	3.18619	4.01558	3.23217	3.94158	3.33139	3.7647	3.34522	3.63225	3.38714	3.56514	3.63225	2.75778	2.95418	1.89529	1.89529	3.21722	1.89529	3.73179	3.80218	4.21722	3.21722	2.21722	2.63225	3.63225	2.63225	1.89529	1.63225	2.99482	1.63225	3.21722	3.21722	2.95418	2.04729	3.75778	1.89529	3.43961	4.11768	3.45822	4.1103	2.89529	3.80218	4.21722	3.07971	3.75778	3.73179
NUPR2	3.21722	3.80218	3.80218	3.63225	4.21722	4.43961	4.21722	3.40986	4.21722	3.73179	3.21722	2.63225	4.70264	2.21722	3.73179	4.21722	4.21722	3.73179	4.04729	1.21722	3.73179	3.70264	2.89529	1.63225	1.63225	2.40986	3.85966	3.6867	3.91765	2.36922	3.73179	3.38714	3.96667	3.81867	3.48025	4.08597	3.60251	3.36922	4.1501	3.70264	4.17974	3.82129	3.66467	3.12975	3.94775	3.86929	3.81386	3.55425	3.56932	3.30468	3.23711	2.80218	4.14985	2.8387	4.05121	3.58918	3.80218	3.70264	3.84525	3.63225	3.61314	4.21722	3.84348	4.40986	3.76509	4.21722	2.96127	2.21722	3.06521	2.99812	3.07178	3.07971	2.99879	3.30405	3.87773	2.82129	3.13475	4.01076	3.07037	2.59831	3.46998	3.52207	3.34728	3.09168	3.07136	3.40986	3.38714	3.02959	2.63225	2.89529	2.95418	3.89529	3.63225	2.80218	4.32825	4.48025	3.48025	3.80218	3.73179	3.80218	3.89529	2.63225	2.89529	3.80218	3.48025	4.53914	3.73179	4.40986	4.21722	4.84525	4.63225	4.21722	4.58645	3.89529	4.80218	4.89529	2.63225	4.48025	3.63225	4.43961	5.02457	3.96673	4.01791	3.98168	3.84525	4.21722	3.4467	4.11288	4.07037	3.21722	2.96929	3.63225	3.92865	3.36922	3.48025	2.21722	4.21722	4.48025	4.53914	3.21722	4.21722	4.27166	4.01076	3.48025	3.57979	4.21722	3.53914	4.50672	4.70264	4.43961	4.1103	3.21722	3.21722	3.63225	4.57979	3.73179	2.63225	3.73179	4.21722	2.63225	2.63225	5.80218	4.4564	4.37249	4.37949	4.34176	4.43961	2.21722	3.80218	3.76976	4.16991	3.67665	4.40986	3.73179	3.89529	3.04729	4.39779	3.54979	3.8249	3.84171	3.8753	4.40986	3.8387	4.06521	3.76416	4.05675	3.92771	3.60424	3.77578	2.21722	3.56271	3.89529	3.74515	4.13149	3.59983	4.34275	3.76886	3.43961	3.81668	3.96568	3.52534	4.13475	3.86028	3.64606	3.92176	3.64252	3.87618	3.7747	3.57739	4.05675	3.49732	3.83019	3.50672	4.04213	3.52534	3.81668	3.01076	4.36161	2.93249	3.33269	3.36574	3.67665	3.24146	3.52534	3.68464	3.97621	3.59573	3.5132	3.5318	3.06521	3.36307	3.39409	4.02457	3.15308	2.93711	3.21722	3.23201	3.48025	3.60953	3.92771	3.85465	2.34275	3.43961	2.89529	4.21722	3.53914	2.89529	2.40986	4.53914	5.21722	3.48025	2.21722	2.63225	3.63225	4.63225	4.70264	4.43961	3.99482	1.63225	3.21722	4.21722	4.09168	3.36922	3.75778	3.48025	4.09168	3.89529	4.00571	3.73179	4.70264	3.21722	3.63225	2.34275	3.07971	3.73179
FKBP5	4.21722	3.53914	4.21722	2.63225	2.63225	3.21722	1.89529	2.99482	2.80218	4.86929	3.95418	4.63225	3.89529	2.21722	2.40986	4.80218	4.21722	3.73179	4.04729	3.53914	1.40986	4.48025	4.48025	1.63225	1.63225	2.99482	3.85966	4.21722	3.53914	3.04729	3.73179	4.02457	3.10869	3.81867	2.82129	3.86358	3.24636	4.43961	2.56514	4.06521	3.45537	4.2738	3.45822	3.58918	2.92176	2.40986	2.63225	3.87618	3.08206	4.21722	3.11338	4.74078	2.95207	2.8387	2.86358	2.93711	2.96377	3.70264	2.9866	3.71026	3.11225	3.73179	2.90424	3.40986	2.98748	4.21722	3.9442	3.63225	4.35472	3.66896	3.6421	4.34275	3.62028	4.18096	3.78658	3.82129	3.90527	3.63225	3.43294	4.46338	4.02018	4.52207	3.57676	4.67665	3.87433	4.69526	3.02457	1.85966	2.14683	3.48025	2.95418	1.89529	0.824898	4.21722	3.21722	2.89529	4.21722	4.80218	3.40986	3.38714	4.21722	3.21722	3.89529	3.53914	3.89529	2.21722	3.57979	3.73179	2.63225	4.45822	4.36922	3.63225	4.09168	2.89529	3.21722	3.48025	3.63225	3.48025	2.63225	4.21722	4.53914	2.81293	3.07037	2.77578	3.21722	3.07971	3.56869	3.59831	3.72245	3.80218	3.87618	3.21722	2.4998	3.04729	4.70264	3.80218	3.92771	3.89529	4.43961	4.21722	3.39409	2.97621	2.63225	2.48025	2.73179	4.09168	3.63225	2.63225	3.11768	4.63225	2.99482	3.21722	3.21722	3.63225	4.73179	2.99482	3.63225	3.40986	3.21722	4.63225	4.21722	3.21722	3.19337	3.32257	3.30602	2.6788	3.21722	4.53914	4.53914	4.01076	3.58495	3.21722	4.21722	4.40986	4.21722	4.63225	3.76976	3.63225	2.88379	2.88018	2.20392	2.73179	2.63225	3.48025	3.61682	3.77664	3.48818	3.7647	3.87094	3.38714	2.61518	3.67289	3.11288	3.7647	2.84084	3.07971	3.43678	3.43961	3.69638	3.15832	3.14683	3.63225	3.07178	3.64606	3.54979	2.48025	2.08476	2.18973	2.32105	3.82727	2.86929	2.45168	3.74773	3.54736	3.52534	3.42075	3.76976	2.96929	2.98402	3.95418	2.72482	3.53914	2.5045	2.63225	3.698	4.4864	3.5041	2.95132	3.91258	3.78281	3.61682	3.69365	2.95418	3.94158	2.93711	2.97621	2.6617	3.31032	3.91765	4.21722	4.50672	4.66467	4.43961	4.70264	3.48025	4.53914	5.06521	4.40986	4.21722	3.63225	4.01076	5.21722	2.63225	2.63225	4.21722	3.89529	3.21722	3.73179	4.43961	4.21722	3.21722	3.43961	3.85465	2.75778	4.21722	4.33269	4.01076	3.75778	3.57979	4.21722	2.21722	3.63225	3.75778	4.34275	3.40986
SH2B1	4.53914	3.53914	3.80218	2.63225	4.21722	4.43961	4.48025	3.73179	4.02457	3.99482	3.63225	2.63225	3.89529	4.53914	3.40986	3.21722	4.21722	3.21722	3.36922	4.38714	2.40986	4.06521	1.89529	3.95418	4.95418	1.40986	3.31909	3.60424	3.43961	2.85465	3.28433	3.9721	3.53496	2.9442	3.61775	3.27862	3.46049	3.04729	3.71198	3.06521	3.63225	2.57336	3.56514	3.12975	3.86832	3.40986	4.01617	3.55425	4.08848	2.91765	4.20716	3.38714	3.93936	2.8387	4.23591	3.45168	3.8391	3.21722	3.82387	3.54979	3.79372	3.73179	4.03904	2.73179	4.00455	2.89529	2.99482	3.21722	4.06521	2.98654	3.51924	2.75778	3.62028	3.48144	2.96346	3.32825	3.34497	3.76976	3.40598	3.49139	3.66263	2.83019	3.34728	2.43961	3.29814	3.31675	2.91765	3.25198	3.14683	2.89529	2.95418	4.48025	3.14683	2.21722	3.03279	3.57336	1.89529	3.80218	3.99482	2.53914	2.89529	3.95418	1.89529	3.53914	3.89529	3.21722	3.73179	1.40986	3.63225	2.34275	3.85465	4.04729	4.02457	2.89529	3.21722	4.48025	3.63225	3.48025	2.63225	1.63225	3.80218	2.84855	3.26302	3.01679	2.75778	3.29384	2.81867	2.59831	3.16991	3.21722	3.29122	1.63225	3.32292	2.04729	1.89529	2.21722	1.75778	1.89529	2.21722	2.63225	2.50101	3.10174	1.31032	2.89529	2.99482	0.632253	2.21722	3.63225	3.31032	1.63225	4.1103	3.21722	3.21722	2.63225	4.21722	4.40986	3.63225	3.40986	3.21722	2.63225	2.63225	3.21722	3.60841	3.32257	3.59749	3.43623	2.63225	3.21722	2.21722	3.11768	3.07037	2.21722	2.99482	3.40986	4.21722	3.04729	2.31032	2.46233	3.59749	3.21722	3.61896	3.21722	3.43961	3.35472	3.32559	3.55425	3.42764	2.32413	3.42487	3.30468	3.73856	2.08793	3.64893	2.97621	2.94775	2.75778	3.11485	4.09168	3.78753	3.15832	3.73179	3.36922	3.23684	3.27166	2.63225	3.48025	4.04254	3.48929	3.95848	3.29122	3.40986	3.29968	2.92176	2.89529	1.40986	3.42075	3.31032	2.77664	3.61056	3.09168	3.8756	3.67665	3.54403	2.99482	3.15561	3.57567	3.87714	3.5132	3.38958	3.15832	3.30648	2.27862	2.5149	2.01558	2.89529	3.6867	4.10916	3.48025	3.86107	3.56514	3.85465	2.75778	2.63225	1.89529	1.89529	4.02457	3.48025	4.21722	4.02457	2.63225	3.01076	2.21722	2.63225	2.63225	2.63225	2.89529	1.63225	2.40986	2.63225	4.21722	3.21722	3.80218	3.36922	3.92771	3.21722	3.43961	3.63225	2.92771	3.40986	3.89529	3.80218	2.63225	3.34275	2.75778	2.40986
SCAPER	3.80218	1.21722	2.21722	3.63225	3.95418	3.95418	4.48025	3.21722	2.21722	4.40986	4.21722	2.63225	2.89529	3.21722	2.99482	4.21722	4.21722	2.99482	2.63225	2.21722	1.40986	3.89529	4.21722	3.95418	4.80218	3.40986	3.10759	3.21722	2.43961	3.21722	2.91236	3.38714	3.53496	3.4467	3.2738	3.78112	3.30295	3.50672	3.00571	3.21722	3.32413	3.03279	3.34275	3.45168	3.79861	3.73179	4.01617	2.96929	3.47437	2.53914	3.89278	3.67665	3.75581	3.51678	3.91088	2.71471	3.81282	2.21722	3.84525	3.54979	3.81059	2.99482	3.76376	2.73179	3.62859	2.89529	2.79981	2.21722	2.89529	3.14086	3.23684	4.07971	3.32072	3.17729	2.84798	3.15832	3.29522	3.48025	3.29277	2.59831	3.12206	3.03664	3.53369	3.43961	3.39942	2.40986	3.21722	2.66702	2.40986	3.89529	3.43961	4.70264	2.8249	3.21722	2.96568	3.78281	1.89529	2.21722	1.40986	3.53914	3.48025	3.63225	3.48025	3.80218	3.89529	4.21722	4.31675	3.99482	3.85465	3.92771	3.85465	3.74773	4.02457	1.89529	4.21722	2.89529	2.63225	3.89529	2.63225	3.95418	2.21722	2.68082	2.58495	2.79208	3.07971	3.43586	3.05967	3.11288	2.96346	3.21722	1.55425	3.63225	2.88683	2.04729	3.89529	2.21722	3.56514	2.89529	2.63225	1.63225	2.69365	3.21722	3.48025	2.21722	2.40986	2.63225	2.95418	1.04729	3.63225	1.63225	3.21722	3.21722	3.21722	2.63225	2.99482	2.99482	3.63225	3.73179	1.63225	2.63225	4.21722	3.21722	3.4564	3.51267	3.2623	3.19337	3.21722	2.21722	3.53914	3.48025	3.65534	2.80218	2.99482	2.99482	3.48025	3.50672	2.89529	3.36922	3.52534	3.09168	3.73443	3.99482	3.64606	3.80218	3.5371	3.42872	2.94221	2.51678	3.22324	3.30468	3.33139	2.54736	3.07635	2.97621	3.38833	3.75778	3.15667	3.80218	2.98018	3.15832	3.40986	3.13475	3.19732	3.56117	2.92176	3.57979	3.51361	3.7747	3.61056	3.21722	3.73179	3.83019	3.10618	3.48025	2.63225	3.26028	3.11768	3.13921	3.34095	2.95418	3.36574	3.60953	3.51779	3.40986	3.05539	2.8387	3.70264	3.68829	3.23179	3.40625	3.91055	2.69365	3.15581	3.39409	3.05575	2.97621	3.49995	3.76976	3.38714	3.21722	4.13475	3.75778	3.63225	1.89529	4.48025	4.38714	2.89529	2.99482	3.80218	2.63225	3.63225	2.21722	3.63225	4.95418	4.21722	1.89529	3.21722	2.99482	2.63225	4.21722	3.21722	2.95418	4.04729	4.34275	3.89529	2.21722	4.01076	3.84525	3.73179	2.89529	4.53914	2.63225	3.56514	3.75778	1.40986
PAFAH1B3	2.21722	2.80218	2.21722	3.63225	1.63225	2.63225	3.48025	2.99482	3.80218	1.40986	1.63225	3.63225	4.21722	2.21722	3.40986	4.21722	4.21722	1.99482	2.04729	2.21722	1.40986	2.48025	1.89529	3.21722	4.21722	1.40986	4.35152	2.51678	3.91765	3.74773	3.8249	2.91765	4.41247	2.9442	4.06521	3.39409	4.15709	2.36922	4.24964	3.21722	4.65973	3.48025	4.43021	3.29968	3.97329	3.73179	4.49387	3.55425	4.02289	3.12411	3.85465	1.21722	4.00793	2.10174	4.14651	1.71471	4.06075	3.48025	4.12411	1.46233	4.09857	2.40986	4.28161	4.1103	3.99604	4.06521	4.04373	2.95418	3.21722	3.84612	3.67125	3.34275	4.06654	3.67632	3.30741	3.82129	3.88859	3.48025	3.96346	3.49139	3.79191	3.12975	4.04388	3.33269	3.99251	3.21722	3.38714	4.25198	4.46875	1.89529	3.21722	1.89529	2.99482	4.02457	3.15832	3.52756	1.89529	2.21722	2.40986	1.80218	1.89529	1.63225	3.48025	2.21722	2.89529	2.21722	1.40986	3.40986	3.04729	3.07971	3.85465	2.63225	3.33269	1.89529	4.21722	1.89529	2.63225	1.89529	2.63225	2.63225	2.21722	2.79478	2.58495	2.90131	2.07971	3.86212	3.60716	2.49139	2.43294	2.21722	1.96929	1.63225	3.48586	3.04729	1.89529	2.21722	2.34275	1.89529	2.21722	3.21722	3.15308	3.7647	2.63225	3.98275	4.1103	2.63225	1.95418	3.04729	2.63225	2.63225	2.40986	3.21722	4.21722	3.63225	3.40986	2.99482	2.63225	1.40986	1.63225	2.63225	2.63225	3.21722	3.53441	3.36265	3.92644	4.49593	1.63225	2.21722	1.21722	2.31032	1.26302	1.80218	2.40986	3.99482	1.89529	1.04729	2.63225	2.46233	3.40986	3.38714	3.37977	2.40986	3.27166	3.06521	3.10003	2.77664	3.15633	2.8387	2.94571	2.21722	2.93711	2.67289	2.74515	3.04034	3.31032	0.757784	2.6421	0.632253	1.98018	1.89529	3.14683	3.13475	2.72783	2.21722	2.26968	3.67289	3.51361	3.73722	3.79498	2.87618	2.99482	1.71471	2.36922	2.67289	2.14683	2.87326	1.31032	2.55425	4.20641	3.09168	3.63659	2.91765	3.5825	1.8249	3.7438	3.01928	3.87714	3.84441	4.0003	2.96568	3.61682	2.86358	3.85142	2.69365	3.85222	2.10174	3.63967	1.31032	3.30468	2.92771	2.85465	3.92771	2.63225	1.89529	1.89529	3.21722	2.89529	3.99482	2.21722	2.63225	3.01076	2.21722	2.63225	3.63225	2.63225	1.89529	2.63225	3.99482	1.63225	3.21722	3.21722	2.63225	2.63225	3.07971	3.70264	3.43961	2.89529	3.66467	4.1103	3.48025	3.80218	2.63225	2.34275	3.92771	2.99482
CLDN14	3.21722	4.38714	3.21722	4.21722	4.21722	2.63225	1.89529	2.99482	2.80218	2.40986	3.21722	3.63225	3.89529	3.21722	2.40986	5.21722	4.21722	3.40986	3.36922	3.21722	2.40986	3.70264	3.48025	4.21722	1.63225	4.57979	3.76655	3.7647	3.15581	3.63225	3.99482	3.86107	3.39409	3.81867	3.43134	2.86358	3.60251	3.74773	3.66467	3.59573	2.93181	3.82129	3.45822	3.93711	3.22786	2.73179	3.20544	3.66973	3.18159	3.67665	2.63225	3.67665	3.196	3.10174	3.02994	2.93711	3.08291	3.35472	2.96724	3.36922	3.11225	3.40986	2.99083	2.99482	3.18013	2.89529	2.70163	2.95418	3.06521	2.98654	2.67125	3.56514	2.99879	3.26302	3.07037	3.43134	3.01692	2.89529	2.3785	2.25038	3.24759	3.58918	3.01286	3.33269	3.42367	3.57979	3.46514	1.85966	1.8249	3.89529	2.63225	4.21722	3.28433	4.02457	4.03279	3.43134	4.21722	5.02457	2.40986	4.02457	1.89529	2.63225	2.89529	3.80218	3.48025	3.21722	3.40986	5.1103	3.36922	3.34275	3.85465	3.63225	3.80218	3.89529	3.21722	1.89529	4.21722	4.48025	2.63225	4.21722	4.80218	3.66092	3.65534	3.74261	3.21722	3.56514	3.7855	3.43481	3.72245	4.53914	4.05675	3.63225	3.32292	3.85465	1.89529	3.80218	3.34275	2.89529	4.80218	3.95418	3.69365	3.8387	4.21722	4.2876	3.86929	3.63225	3.95418	4.13475	4.11768	3.95418	4.31675	4.21722	3.21722	4.21722	3.73179	3.40986	4.21722	1.40986	4.43961	3.63225	4.21722	3.21722	3.26376	3.26028	3.50672	3.04137	3.63225	3.80218	3.53914	4.21722	3.16991	4.30468	1.40986	3.73179	4.21722	3.50672	3.63225	4.10618	3.28433	3.33269	3.69696	3.99482	3.57567	3.98275	3.61682	3.72418	3.94221	4.21722	3.70005	3.67665	3.71471	4.08793	3.92023	4.58286	3.78426	4.66467	4.10421	3.43961	3.98018	3.48025	3.52534	3.95418	3.69982	3.72623	3.54979	3.61149	2.87618	3.44349	3.32105	4.09857	4.16475	4.52207	3.95418	3.1754	3.40986	3.56514	3.63225	3.66973	2.93249	2.43961	3.032	3.46514	3.0164	3.73179	3.05539	2.63225	3.06521	3.08257	3.07898	3.32825	3.30648	3.60054	3.15581	2.69365	2.97775	3.6867	2.6617	2.63225	3.74078	3.75778	2.85465	3.07971	3.80218	3.89529	1.89529	3.21722	1.89529	2.99482	2.80218	3.63225	3.70264	4.21722	3.63225	2.63225	3.63225	3.48025	4.63225	4.86929	3.21722	3.21722	5.53914	2.63225	4.74773	3.75778	3.70264	4.21722	4.11768	4.80218	3.73179	3.89529	2.21722	2.63225	3.07971	3.92771	3.40986
MBOAT7	3.80218	3.21722	2.21722	2.63225	1.63225	2.63225	3.48025	2.40986	3.53914	2.40986	3.21722	4.21722	3.48025	2.21722	2.99482	3.21722	4.21722	3.86929	2.63225	3.53914	2.40986	4.59573	4.21722	3.95418	2.63225	2.99482	3.90406	2.8387	3.38714	2.85465	3.63225	2.67665	3.63225	3.16659	3.21722	3.39409	2.92443	1.63225	3.28135	3.06521	3.63225	2.38071	3.61576	2.71471	3.40719	2.99482	3.63225	3.13921	3.32998	3.53914	3.40484	2.21722	3.36711	2.51678	3.48025	2.45168	2.94453	2.21722	3.04319	3.46233	3.57415	2.40986	3.44388	1.99482	3.5259	3.21722	3.01131	3.21722	2.70264	3.27074	3.34932	3.07971	3.25255	3.21363	2.72245	3.09692	3.24369	3.63225	2.88751	2.79095	2.66263	3.03664	3.24418	2.63225	2.80218	3.21722	3.67665	3.5601	3.28433	2.89529	1.63225	2.89529	2.99482	3.21722	3.09692	3.38071	1.89529	3.21722	2.99482	2.80218	1.89529	3.21722	3.89529	2.80218	3.89529	2.21722	2.99482	3.73179	1.04729	3.75778	3.36922	3.21722	2.80218	1.89529	3.21722	1.89529	4.21722	3.48025	2.63225	2.63225	3.21722	1.91726	2.26302	2.27054	2.34275	2.75778	2.75155	3.18327	2.26302	2.21722	3.13921	1.63225	2.15691	2.04729	2.89529	4.21722	0.757784	3.89529	2.95418	1.63225	2.01558	2.8387	2.89529	2.48025	1.99482	0.632253	1.95418	2.63225	3.11768	1.63225	2.40986	3.21722	4.21722	3.63225	3.40986	1.40986	2.63225	3.40986	1.63225	4.21722	4.21722	3.21722	3.30885	3.56514	3.40986	3.55326	1.63225	3.21722	3.80218	2.89529	1.84798	2.80218	2.40986	2.99482	3.48025	2.63225	2.63225	2.26968	3.09792	3.53914	2.90846	3.40986	3.27166	3.06521	2.24759	2.13921	2.79021	2.32413	2.63828	2.80218	2.89529	3.61149	3.11288	3.27166	2.59983	3.07971	2.6421	0.632253	2.69638	2.38071	2.14683	3.43961	2.67125	3.16063	2.63225	3.13233	3.26697	3.44349	3.05802	3.29122	2.57979	2.93711	2.26968	1.67289	2.14683	2.34275	3.01076	2.29122	3.03377	3.80218	3.18203	3.74078	3.159	3.99482	3.34584	3.32413	2.99962	3.23143	3.01302	3.06521	3.05494	3.01558	3.30468	2.50101	3.26726	3.8387	2.9027	3.63225	2.80218	3.56514	3.04729	3.92771	0.632253	3.48025	2.89529	3.21722	1.89529	1.40986	3.53914	3.63225	2.48025	4.21722	2.63225	4.63225	3.63225	2.89529	1.63225	1.40986	3.21722	3.21722	3.21722	3.95418	3.85465	3.34275	3.70264	3.43961	3.48025	2.92771	3.21722	2.89529	2.21722	2.63225	2.34275	3.07971	2.99482
PARP9	3.21722	2.80218	2.21722	2.63225	4.21722	2.63225	1.89529	3.73179	3.53914	3.40986	3.21722	2.63225	3.89529	2.21722	3.40986	4.21722	4.21722	2.73179	4.36922	2.80218	1.40986	3.48025	4.21722	3.21722	3.21722	2.99482	3.50352	4.04034	3.80218	4.36922	3.77909	4.38714	4.03943	4.11412	3.99962	4.15308	4.02877	3.50672	3.66467	3.48025	3.97621	4.2738	4.04319	4.12975	3.24892	3.86929	3.13268	3.87618	4.08206	4.38714	3.73379	2.80218	4.37185	4.8387	3.46976	3.71471	3.45328	3.98275	3.51267	3.92176	4.05675	3.40986	3.73895	1.99482	3.83357	3.21722	4.01131	4.21722	3.35472	4.08219	3.95813	3.56514	3.70774	3.7914	4.2403	3.32825	3.41652	4.01076	3.40598	3.54584	3.46998	3.29968	3.69875	4.33269	3.7066	3.49732	3.21722	2.66702	2.14683	1.89529	1.63225	3.48025	2.63225	4.21722	2.57336	1.57336	4.21722	3.80218	2.40986	2.21722	3.89529	1.63225	1.89529	2.21722	1.89529	2.21722	3.21722	4.99482	4.63225	3.75778	4.04729	4.13475	4.67665	3.89529	3.21722	4.21722	2.63225	1.89529	2.63225	2.63225	3.21722	3.54628	3.51095	2.8862	2.92771	4.26875	3.52916	3.43481	3.72245	4.80218	2.77664	4.43961	3.83279	4.04729	3.89529	3.80218	4.34275	4.21722	3.80218	3.21722	3.27862	2.8387	3.11768	1.89529	3.21722	2.21722	2.80218	3.85465	3.11768	3.63225	3.57979	3.21722	3.21722	2.63225	2.99482	3.73179	3.63225	3.73179	3.95418	2.63225	3.63225	3.21722	3.04137	3.92771	3.19413	3.0144	3.21722	3.21722	3.53914	3.11768	2.96346	2.53914	1.40986	4.40986	1.89529	2.36922	1.89529	2.63225	3.52534	3.49023	3.65848	3.40986	3.59002	3.48025	4.39055	3.55425	3.89826	2.8387	4.14924	3.74078	3.83019	2.54736	3.40566	2.8387	3.59983	2.75778	3.75531	3.21722	4.1501	3.48025	3.63225	3.36922	3.67125	3.56117	2.78426	3.57979	3.66973	3.65922	3.61056	3.55425	3.65779	3.83019	3.26968	3.40986	3.40986	3.63225	4.35472	2.96929	3.87905	4.33269	3.71254	4.0752	3.72689	3.99482	3.59466	3.78979	3.80218	3.74883	4.07898	4.12795	4.66263	4.21722	3.76154	3.86358	3.39279	3.7647	3.68339	3.48025	3.67665	3.92771	3.50672	3.07971	3.63225	3.48025	1.89529	3.21722	1.89529	3.40986	4.02457	5.21722	4.06521	2.21722	3.63225	3.63225	2.63225	3.48025	1.63225	3.99482	4.21722	3.21722	5.21722	4.43961	3.04729	2.34275	3.48025	4.63225	4.55825	4.21722	4.1103	1.89529	3.80218	4.63225	3.92771	3.92771	3.73179
PTGR1	4.53914	4.21722	3.80218	4.63225	4.43961	3.21722	2.89529	3.73179	3.53914	2.99482	3.21722	2.63225	4.21722	4.53914	3.73179	3.21722	4.21722	3.57979	4.85465	4.02457	3.99482	4.06521	3.89529	3.95418	3.95418	3.40986	3.02959	3.10174	3.15581	2.04729	3.52534	2.91765	2.75255	3.05967	3.52756	2.69365	2.30295	3.63225	3.21722	2.89529	2.63225	3.2738	3.21722	2.45168	3.75511	2.73179	3.64974	2.96929	3.57848	3.30468	3.86747	2.21722	3.54545	2.51678	3.82294	2.45168	3.64423	2.70264	3.4857	2.46233	3.55425	2.99482	3.82789	3.57979	3.57244	2.89529	4.56311	3.80218	3.80218	4.6022	3.98159	3.07971	4.40688	4.22079	3.47247	4.68188	4.13475	3.31032	4.90688	4.03888	4.41751	3.45168	4.55538	3.53914	4.56117	3.40986	3.67665	3.85966	4.14683	1.89529	2.95418	2.89529	3.52534	4.38714	2.74328	3.78281	4.21722	2.21722	1.40986	3.53914	2.89529	3.21722	3.48025	3.80218	2.89529	2.21722	2.73179	1.40986	2.04729	2.34275	2.04729	3.63225	3.33269	2.89529	3.21722	3.89529	2.63225	2.89529	2.63225	1.63225	3.80218	2.29835	2.26302	2.40381	1.75778	2.60578	2.68116	3.54584	2.07037	3.21722	3.66973	3.95418	2.4998	1.04729	1.89529	2.21722	2.75778	1.89529	3.21722	1.63225	2.69365	3.32413	2.63225	3.59573	3.99482	3.43961	2.63225	2.63225	3.11768	3.63225	2.73179	3.21722	3.21722	2.63225	3.73179	4.21722	2.63225	3.40986	3.21722	2.63225	2.63225	3.21722	3.04137	3.28135	3.14683	3.41576	2.63225	3.80218	1.21722	2.89529	2.72245	3.02457	3.73179	2.40986	1.89529	2.36922	2.63225	2.78426	3.14683	3.15581	3.23039	3.21722	3.21722	0.895287	3.07766	3.42872	3.29835	2.97621	3.5258	3.12411	3.53574	1.89529	3.9407	2.8387	3.22786	2.75778	3.21722	2.21722	3.38227	3.03279	3.40986	2.50672	3.58198	3.60424	2.78426	2.94591	3.08476	3.44349	3.00911	3.82727	3.73179	2.45168	3.04729	3.54736	3.52534	3.56514	3.55825	2.55425	3.90601	2.63225	5.19973	3.30468	4.17587	3.91236	3.90799	2.73917	4.0163	3.89885	4.65316	2.78281	4.05494	2.50101	3.84171	2.27862	3.26726	2.6867	4.86523	3.63225	3.38714	3.21722	4.43961	4.34275	3.63225	1.89529	3.48025	4.21722	4.21722	2.99482	4.21722	2.63225	4.01076	2.21722	2.63225	2.63225	3.63225	2.89529	3.95418	3.99482	3.95418	4.21722	3.21722	4.09168	4.36922	4.07971	3.89529	3.95418	3.76976	3.84525	4.1103	3.48025	5.02457	5.63225	4.21722	3.34275	4.21722
PIP4K2C	4.53914	2.80218	4.21722	2.63225	3.95418	3.21722	4.21722	3.86929	3.80218	4.21722	3.95418	2.63225	5.06521	3.80218	2.40986	3.21722	4.21722	3.99482	3.63225	4.02457	3.40986	3.70264	1.89529	3.21722	3.63225	2.99482	4.06912	3.32413	3.9898	3.21722	4.37949	3.80218	3.56812	3.16659	3.99962	3.94158	3.99482	3.63225	4.24964	3.59573	3.01928	3.48025	3.56514	2.71471	3.51544	2.73179	3.57848	3.66973	3.47437	2.67665	3.40484	2.21722	3.38597	3.51678	3.38295	2.93711	3.45328	3.21722	3.40164	3.16277	3.65111	2.99482	3.43361	2.40986	3.56095	3.48025	3.50608	2.95418	3.59573	3.45019	3.83475	2.75778	3.29835	3.33737	3.30741	3.57336	3.10618	3.76976	3.80734	3.18327	3.98455	3.58918	4.04388	3.88018	3.7066	3.31675	4.02457	3.50352	3.28433	3.48025	3.43961	1.89529	3.91236	3.53914	3.2738	3.2738	2.89529	3.80218	3.40986	3.38714	2.89529	2.63225	3.48025	4.02457	2.89529	2.21722	2.40986	2.40986	2.63225	3.34275	3.04729	4.21722	3.80218	3.48025	4.80218	3.48025	3.63225	5.06521	2.63225	2.63225	2.21722	3.10571	2.96346	3.14924	2.07971	3.19074	3.26612	2.87841	2.58495	2.21722	4.13921	3.21722	2.68201	2.63225	1.89529	2.21722	1.75778	2.89529	3.21722	4.21722	3.01558	3.32413	2.63225	2.70264	4.21722	0.632253	3.88018	3.50672	3.76976	3.63225	2.40986	3.21722	4.21722	2.63225	4.40986	2.99482	2.63225	2.40986	3.21722	2.63225	2.63225	3.21722	3.4763	3.23891	2.94038	2.84107	2.63225	3.80218	3.21722	3.31032	3.51095	2.80218	3.40986	3.73179	1.89529	2.63225	0.310325	3.04729	2.63225	3.02457	3.06374	1.99482	3.14127	2.21722	3.32559	2.55425	3.27563	2.97621	2.82414	2.53914	3.26726	3.54736	3.49139	2.8387	3.04729	2.34275	3.56655	1.63225	2.81668	3.74328	3.14683	3.43961	3.38494	2.97621	2.63225	2.99482	3.53407	2.94873	3.64298	3.36161	2.21722	2.93711	2.54979	3.48025	3.63225	2.98018	3.48025	3.55425	2.79498	2.80218	2.97146	3.38714	3.69212	2.8249	3.03448	2.8387	3.30128	2.88093	3.18013	2.93091	3.36307	1.69365	2.65462	2.50101	3.33139	2.51678	2.82676	2.31032	4.3465	3.84525	4.04729	4.45822	4.21722	3.48025	2.89529	4.21722	3.48025	2.99482	3.80218	2.63225	3.70264	4.21722	4.21722	4.21722	2.63225	4.21722	1.63225	2.99482	4.21722	4.80218	3.21722	4.21722	3.36922	2.75778	1.89529	2.95418	2.63225	3.92771	2.99482	4.21722	3.80218	4.63225	4.45822	3.56514	3.73179
TCF7L2	4.21722	4.21722	5.21722	4.21722	4.95418	3.21722	3.48025	3.73179	3.80218	3.99482	3.21722	2.63225	4.21722	2.21722	1.40986	4.80218	4.21722	3.40986	4.50672	4.21722	4.21722	4.21722	3.48025	4.21722	3.95418	4.40986	3.94713	4.16063	3.95418	4.13475	4.14683	3.74078	4.08597	4.00309	3.99962	4.15308	3.88791	4.04729	4.24964	3.21722	3.8387	4.09692	4.31237	2.45168	3.79861	2.99482	3.52263	3.87618	3.56932	3.46514	3.86747	3.02457	4.07047	3.32413	3.82294	3.45168	3.62018	3.89529	3.81307	3.36922	3.75936	3.40986	3.67065	2.40986	4.04637	3.21722	3.40986	3.80218	4.06521	3.02102	3.41971	4.07971	3.34275	3.40178	2.84798	2.96568	3.36922	3.89529	3.51095	3.92023	3.30648	3.88464	3.01286	3.21722	3.49406	4.16475	3.46514	2.85966	3.52534	4.21722	2.95418	3.48025	3.63225	3.21722	2.89529	3.85876	4.48025	3.80218	3.40986	4.12411	4.21722	4.43961	2.89529	3.53914	3.48025	2.21722	4.86929	3.99482	3.63225	3.92771	2.63225	4.04729	4.15581	2.89529	3.21722	1.89529	4.95418	4.89529	2.63225	3.63225	4.53914	2.91726	3.43294	3.05782	2.34275	3.34275	3.11412	4.0004	4.58495	3.21722	4.42872	1.63225	3.30716	3.04729	1.89529	3.21722	3.75778	3.48025	2.95418	2.63225	3.01558	3.51678	2.89529	3.21722	4.31675	2.21722	3.63225	3.36922	3.48025	3.21722	3.40986	4.21722	3.21722	2.63225	3.99482	4.21722	2.63225	2.99482	2.63225	2.63225	2.63225	3.21722	3.04137	3.3021	3.0213	3.19337	3.21722	3.21722	3.53914	2.89529	3.72245	2.53914	4.40986	4.21722	2.89529	3.21722	3.76976	3.04729	3.73179	3.71972	3.09289	4.49732	3.47097	3.48025	3.41751	2.96929	3.54628	3.10174	3.70005	3.46514	3.61518	2.89529	3.59831	3.6867	2.94775	3.07971	3.04976	3.63225	3.69638	3.38071	4.68288	3.21722	3.6421	3.87433	2.92176	3.37333	3.24231	3.39619	3.28041	3.42872	3.40986	3.45168	3.16277	3.54736	3.63225	3.81668	3.48025	3.42872	2.90601	3.63225	2.59706	3.74078	3.42204	2.8249	3.20323	3.17974	3.12795	2.84441	2.9702	2.82129	3.46998	3.15308	2.9898	2.27862	2.97775	3.32413	2.42466	3.11768	4.3465	3.56514	4.21722	4.07971	3.95418	2.89529	1.89529	4.21722	2.89529	2.99482	4.38714	4.21722	4.51978	3.80218	5.95418	2.63225	2.63225	2.89529	4.43961	3.73179	1.63225	3.21722	3.21722	3.43961	4.04729	4.34275	3.70264	3.63225	4.11768	3.75778	3.99482	3.48025	4.53914	4.21722	3.34275	4.07971	3.99482
SRP54	4.21722	4.21722	2.21722	2.63225	3.21722	3.63225	4.21722	3.21722	3.21722	4.21722	1.63225	3.63225	3.89529	2.21722	1.40986	4.80218	4.21722	4.1103	3.63225	3.21722	2.99482	3.48025	3.48025	2.63225	2.63225	3.40986	3.18159	3.51678	3.21722	3.63225	3.07283	3.12411	3.35662	3.4467	3.21722	3.60054	2.5094	3.36922	2.75778	3.06521	3.39124	2.57336	3.28135	3.58918	3.29015	3.21722	2.88941	3.55425	3.62343	3.30468	3.50672	3.80218	3.44561	3.6867	3.30246	2.93711	3.17657	3.80218	3.00571	3.36922	3.49285	4.21722	3.58973	2.99482	3.0546	4.21722	2.7807	2.95418	3.21722	2.87783	3.11485	3.92771	3.181	3.14001	2.90688	2.89529	3.04729	3.76976	2.72245	3.54584	1.98455	3.52207	2.07426	2.63225	2.60424	3.40986	2.91765	2.5601	2.63225	4.21722	3.63225	1.89529	2.40986	4.21722	2.96568	3.43134	1.89529	3.80218	4.21722	3.80218	4.21722	3.21722	2.89529	3.21722	3.48025	3.21722	3.73179	2.40986	3.04729	3.07971	3.85465	3.50672	3.09168	1.89529	3.21722	2.89529	4.21722	3.48025	3.63225	3.21722	3.21722	3.76712	3.90688	3.68267	3.66467	3.34275	3.21722	3.43481	3.58495	3.21722	3.66973	2.63225	3.29122	3.04729	1.89529	3.21722	3.34275	3.48025	3.63225	1.63225	3.50101	3.51678	3.63225	3.80218	3.40986	3.43961	3.63225	3.74773	3.76976	3.21722	3.86929	4.80218	3.21722	2.63225	4.40986	2.99482	3.63225	2.40986	3.21722	2.63225	2.63225	3.21722	3.43623	3.32257	3.46875	3.11937	3.21722	3.21722	3.53914	3.48025	3.58495	3.02457	2.40986	1.40986	4.21722	3.95418	4.21722	3.46233	3.44939	3.49023	3.77096	3.40986	3.67328	3.80218	3.81913	3.13921	3.54628	3.7647	4.00984	3.53914	3.99765	4.04213	3.79095	3.56117	4.0946	3.56514	3.55095	3.95418	3.75778	3.48025	3.40986	3.36922	3.72783	3.42367	3.71026	3.29739	3.79372	2.81122	3.39905	3.49285	3.99482	3.93711	3.85465	3.48025	3.99482	3.07971	3.48025	3.66973	3.05802	3.09168	3.19973	3.9721	3.19255	2.99482	3.33732	3.51678	3.06521	3.44165	3.26759	4.14321	3.75009	3.94158	3.46514	3.50101	3.85222	3.60424	2.74659	3.48025	3.12411	4.07971	3.04729	2.75778	3.95418	3.48025	4.21722	2.80218	4.21722	2.40986	1.21722	2.63225	3.11768	4.21722	2.63225	2.63225	2.63225	3.48025	1.63225	3.40986	3.63225	3.21722	3.21722	2.95418	3.63225	2.34275	3.70264	3.80218	3.48025	3.34275	3.40986	1.89529	2.21722	2.63225	3.92771	3.34275	3.40986
P3H1	3.80218	2.80218	2.21722	3.63225	4.21722	1.63225	2.89529	3.73179	3.21722	2.40986	2.63225	2.63225	3.48025	2.21722	1.40986	3.21722	4.21722	3.40986	2.63225	2.21722	3.40986	1.89529	3.48025	3.63225	2.63225	3.40986	4.98895	3.90909	4.88018	4.13475	5.5114	4.30468	4.75255	4.31343	4.35472	3.15308	4.88791	3.95418	4.94761	3.59573	5.17974	4.21722	5.20073	4.77361	3.56666	3.99482	3.08206	3.66973	3.32998	3.74078	3.29522	3.21722	3.19065	4.32413	3.02994	3.83019	3.05628	3.89529	3.56514	3.85465	3.72418	3.40986	3.38114	4.49732	3.60639	3.21722	2.61797	3.21722	3.70264	2.6617	2.41971	3.75778	2.58375	2.8935	3.01791	3.09692	3.07704	3.31032	2.72245	4.72169	3.24759	4.12975	2.81122	3.88018	2.94304	4.16475	2.38714	2.94713	2.14683	2.89529	0.632253	1.89529	1.40986	2.80218	2.89529	3.21722	1.89529	3.80218	2.99482	2.21722	1.89529	3.63225	1.89529	2.21722	1.89529	2.21722	3.73179	1.40986	2.63225	3.75778	3.04729	3.95418	3.09168	1.89529	3.21722	1.89529	2.63225	3.89529	3.63225	1.63225	4.21722	2.46828	2.96346	2.29363	2.92771	2.43586	1.68116	3.03888	2.96346	3.21722	2.55425	2.63225	2.32292	2.63225	2.89529	2.21722	3.07971	3.89529	2.63225	4.80218	3.78112	2.51678	2.31032	2.70264	2.99482	3.63225	3.43961	3.21722	3.48025	3.95418	3.57979	3.21722	3.21722	2.63225	1.40986	3.99482	2.63225	2.40986	2.63225	2.63225	3.63225	4.21722	2.6788	2.66467	2.7635	2.57188	1.63225	3.21722	3.21722	2.89529	2.26302	2.80218	3.40986	3.40986	1.89529	2.36922	2.31032	2.78426	2.69937	2.88018	2.94088	2.40986	2.7647	3.70264	2.72152	3.13921	2.62028	1.8387	2.77578	3.02457	3.29968	3.25786	3.49139	3.10174	2.72536	3.07971	3.15667	2.21722	2.56514	2.89529	2.8249	2.21722	2.72783	2.90909	2.26968	2.54736	2.93891	3.18973	3.28041	2.77664	2.86929	3.58918	2.85465	2.25786	2.14683	2.49475	3.01076	1.96929	2.32105	2.95418	2.42714	3.46514	2.45005	3.63225	1.89064	3.01928	2.09692	1.64647	2.16502	3.18807	2.36307	3.39409	2.33269	2.50101	3.05575	2.6867	2.5715	3.48025	2.21722	3.07971	3.21722	3.56514	1.63225	4.48025	1.89529	2.80218	3.48025	2.40986	2.80218	4.21722	3.21722	3.21722	2.63225	2.63225	3.63225	1.89529	4.43961	2.40986	3.21722	3.21722	4.21722	3.21722	3.04729	3.34275	3.48025	2.95418	3.11768	2.34275	2.99482	2.89529	2.21722	2.63225	3.75778	3.07971	1.40986
RBM19	2.21722	3.53914	3.80218	3.63225	3.21722	3.95418	1.89529	3.57979	3.21722	3.40986	3.63225	3.63225	3.48025	3.21722	3.99482	3.21722	4.21722	3.86929	2.63225	4.02457	4.21722	3.70264	4.21722	3.21722	4.21722	3.73179	2.76655	3.21722	2.88018	3.50672	3.28433	2.91765	3.60054	2.81867	3.2738	3.94158	3.5094	3.04729	3.45822	3.35472	2.93181	3.15832	3.61576	3.12975	3.53272	3.40986	3.57848	3.29122	3.36216	3.60953	3.23711	4.02457	3.3528	3.8387	3.1919	2.71471	3.1004	4.06521	3.51267	3.26968	3.26697	2.99482	3.70521	3.57979	3.62859	2.89529	2.19574	3.21722	2.89529	2.50807	2.93428	3.34275	3.05324	3.03018	3.121	2.66082	2.81988	3.11768	2.67806	3.18327	2.91055	3.12975	3.18973	3.33269	2.80218	3.1103	3.21722	2.76655	2.99482	3.48025	2.95418	2.89529	2.99482	3.21722	2.57336	3.2738	1.89529	3.21722	3.40986	3.91765	2.89529	3.63225	2.89529	4.53914	4.21722	2.21722	1.40986	1.40986	4.04729	3.07971	2.04729	3.21722	3.43961	2.89529	3.21722	4.70264	4.21722	3.89529	4.21722	3.95418	3.80218	3.37364	3.43294	3.27054	3.66467	3.52332	3.71679	3.18327	3.43294	2.21722	2.77664	3.63225	3.55425	5.29522	2.89529	3.21722	3.56514	1.89529	3.21722	3.63225	3.01558	2.97621	3.31032	5.02457	5.49732	2.21722	4.27611	3.50672	2.63225	1.63225	3.40986	3.21722	3.21722	2.63225	1.40986	2.40986	2.63225	3.40986	4.21722	3.63225	4.63225	4.21722	3.43623	3.10356	3.19413	3.06784	2.63225	2.21722	3.21722	2.31032	2.43294	1.21722	2.99482	2.40986	2.89529	2.04729	4.01076	2.63225	3.19413	2.95418	3.06374	3.40986	2.81446	2.48025	3.32559	3.61314	2.91306	3.10174	3.17433	2.53914	2.45168	2.67289	3.0004	3.47097	2.31032	3.34275	2.72783	2.63225	2.69638	2.38071	3.52534	3.57085	3.15667	3.56117	2.92176	3.44548	2.74188	3.24418	3.00911	3.29122	3.49732	3.12975	2.98589	3.40986	1.8249	2.75778	3.48025	2.29122	2.93249	2.63225	3.05163	3.21722	3.0164	3.40986	2.73086	3.01928	3.32825	2.98527	2.79484	3.03279	2.98455	2.69365	2.60953	3.39409	2.66581	3.42367	3.14086	3.48025	3.74078	3.75778	4.21722	3.56514	3.21722	3.48025	3.89529	2.80218	4.21722	3.40986	3.53914	4.21722	3.89529	3.80218	4.21722	3.63225	2.63225	3.48025	3.63225	1.40986	3.95418	3.21722	3.21722	3.21722	3.36922	3.56514	3.21722	3.95418	2.89529	3.75778	4.31675	3.89529	2.21722	2.63225	3.34275	2.34275	3.40986
ANK3	3.80218	4.38714	3.80218	4.63225	3.63225	4.21722	1.89529	4.57979	4.80218	4.57979	3.63225	4.63225	5.21722	3.21722	4.99482	3.21722	4.21722	3.86929	3.85465	4.38714	4.21722	4.48025	4.48025	4.21722	3.63225	3.99482	3.61455	3.42367	3.67665	4.04729	3.40986	2.38714	3.96667	3.68116	3.89529	3.60054	4.35739	3.63225	4.07971	3.06521	4.14127	4.03279	3.80218	3.45168	3.07114	3.73179	3.2289	2.77664	3.16952	3.86107	2.88018	2.53914	3.29909	3.10174	3.34901	2.12975	3.11768	3.21722	3.53914	3.78426	3.55425	2.99482	3.44388	2.40986	3.16502	3.70264	3.05967	3.43961	3.48025	3.38989	3.48682	2.75778	3.50781	3.42056	3.35048	3.85876	2.95418	3.31032	2.99998	3.11288	2.75009	3.65331	3.34728	3.21722	3.7647	2.57979	4.17141	3.31909	3.40986	4.21722	4.88018	2.89529	4.07283	3.80218	4.03279	4.18807	4.70264	2.21722	2.99482	4.02457	2.89529	2.63225	1.89529	4.02457	3.89529	3.80218	4.65779	4.40986	3.36922	4.45822	4.50672	3.50672	3.88018	4.48025	5.53914	5.06521	3.63225	4.21722	4.21722	3.63225	2.21722	3.63055	3.35048	3.40381	3.34275	3.02082	3.31343	4.21722	4.07037	2.21722	4.55425	4.63225	3.52728	3.04729	2.89529	3.80218	3.07971	3.48025	4.21722	3.21722	3.69365	3.10174	3.48025	3.70264	3.40986	3.63225	4.38714	4.13475	4.01076	5.09168	3.57979	3.21722	4.80218	3.63225	3.73179	3.73179	3.63225	3.73179	4.63225	2.63225	2.63225	3.21722	4.41576	3.993	4.12258	3.60841	3.21722	3.21722	3.21722	4.01076	3.58495	3.91765	4.21722	4.21722	3.89529	3.85465	4.11768	4.10618	3.56186	3.43961	3.78888	3.21722	3.61831	3.80218	4.15448	4.13921	4.19317	4.16063	4.03745	4.21722	3.56271	4.08793	4.31451	3.90909	3.94775	4.34275	3.94625	3.43961	3.87326	4.38071	4.21722	3.50672	4.17714	3.64606	4.21722	3.21722	3.05675	3.24418	2.95848	4.39555	4.05372	3.12975	4.34497	4.13233	3.63225	4.17282	4.01076	2.77664	3.19552	3.43961	3.34997	3.30468	3.28877	3.8249	3.294	3.63225	3.35472	3.44165	3.50805	3.5041	3.91055	3.78112	3.59804	2.27862	3.33139	3.60424	2.93923	2.31032	3.86107	3.45822	4.29522	4.07971	4.43961	3.89529	5.21722	3.80218	3.89529	3.40986	4.38714	3.63225	3.70264	5.38714	3.63225	4.21722	4.21722	3.89529	4.43961	3.40986	2.63225	3.21722	3.21722	4.33269	4.04729	3.75778	3.89529	4.09168	4.55825	4.21722	4.65779	3.48025	4.53914	4.95418	4.45822	4.07971	3.40986
SLC25A4	3.80218	3.21722	3.21722	4.95418	3.95418	3.63225	4.21722	4.1103	3.53914	4.21722	3.21722	3.63225	2.89529	3.21722	2.99482	4.21722	4.21722	4.31675	3.85465	4.21722	4.40986	3.21722	2.89529	3.63225	3.63225	3.99482	3.71764	4.32413	3.71972	3.85465	3.99482	3.60953	4.10869	4.21722	3.52756	3.94158	3.81196	3.21722	3.61576	4.35472	4.01928	4.03279	3.88707	3.71471	3.63225	4.1103	3.25198	3.87618	3.48415	3.74078	3.55508	3.80218	3.77023	3.51678	3.59089	3.71471	3.49355	3.80218	3.73506	4.10618	3.51361	2.40986	3.67065	3.21722	3.53768	3.21722	3.45877	2.95418	3.21722	3.49995	3.38494	3.56514	3.29835	3.75734	3.75487	3.61775	3.10618	3.11768	3.32191	3.31451	3.12206	3.29968	3.48929	3.21722	2.97621	3.31675	3.60953	2.66702	2.63225	3.48025	2.95418	3.89529	3.91236	2.80218	3.78281	3.89529	1.89529	2.21722	4.21722	4.02457	4.48025	4.21722	4.48025	3.53914	2.89529	3.80218	4.21722	4.73179	4.21722	3.34275	4.21722	4.29522	4.09168	4.70264	5.21722	3.89529	4.95418	4.21722	2.63225	3.21722	5.21722	4.11305	3.72245	4.06454	4.1501	4.16378	4.50898	4.18327	4.65534	4.80218	4.55425	3.95418	3.98919	3.36922	2.89529	2.21722	3.75778	2.89529	4.33269	3.63225	4.01558	3.32413	3.89529	3.70264	3.21722	3.95418	4.43961	3.95418	4.39779	3.63225	4.21722	3.21722	3.21722	3.63225	3.40986	3.73179	5.21722	4.40986	3.63225	4.21722	3.63225	5.53914	4.40542	4.19519	4.21722	4.25226	4.80218	3.21722	3.21722	3.11768	4.01791	4.02457	3.99482	4.86929	4.21722	4.29522	4.01076	4.21722	3.94038	4.12411	4.09289	4.31675	3.6867	4.14321	3.91055	3.82727	4.21722	3.90909	4.06454	4.50262	3.76202	4.1754	3.89947	4.21722	3.53272	3.34275	3.96991	3.95418	3.90074	4.61775	4.40986	4.43961	4.21722	4.2447	3.98589	3.86929	3.57415	3.81122	3.95848	4.72418	4.36406	4.45168	4.07704	4.1754	3.52534	4.12702	3.48025	3.55425	3.70571	3.80218	3.55642	3.30468	4.17587	3.63225	3.44424	3.51678	3.48025	3.48974	3.57816	3.9484	3.83255	4.15308	3.81216	3.94158	3.85222	4.32413	3.80713	3.48025	3.60953	3.92771	3.21722	3.75778	3.21722	1.89529	4.70264	3.80218	3.89529	3.73179	3.80218	2.63225	3.70264	3.21722	4.63225	5.21722	4.21722	4.48025	4.63225	4.40986	4.43961	3.21722	3.21722	3.95418	3.04729	2.75778	2.89529	4.09168	4.11768	4.34275	4.49732	3.48025	3.80218	4.95418	4.56514	3.75778	3.73179
ANXA4	3.21722	4.21722	2.21722	4.21722	3.95418	3.95418	1.89529	4.73179	3.21722	3.73179	4.43961	4.21722	3.89529	2.21722	4.73179	3.21722	4.21722	4.57979	4.04729	2.80218	3.99482	2.89529	1.89529	2.63225	3.95418	2.40986	2.94713	3.6867	3.67665	3.04729	3.46875	3.46514	3.39409	2.9442	3.52756	3.15308	3.68997	3.21722	2.66467	3.70264	3.73917	3.57336	3.56514	2.45168	4.20649	2.99482	4.42445	3.55425	3.98895	3.02457	4.14532	3.21722	4.11354	3.51678	4.12661	3.83019	4.18069	3.35472	4.3577	3.46233	3.92348	2.40986	4.08569	2.99482	3.59516	3.89529	3.01131	2.21722	3.59573	2.86523	2.88537	3.56514	3.42764	3.29729	3.47247	3.74328	3.46233	3.63225	2.99998	3.25038	3.41751	3.58918	3.34728	3.53914	2.8387	3.40986	3.86107	3.61455	3.8249	1.89529	3.43961	2.89529	2.40986	3.80218	3.09692	2.89529	1.89529	2.21722	1.40986	3.80218	3.48025	2.63225	4.21722	2.80218	3.89529	2.21722	2.73179	3.40986	2.63225	3.56514	4.04729	3.36922	3.09168	4.89529	4.80218	3.89529	4.21722	1.89529	2.63225	3.21722	2.21722	2.79478	2.43294	2.98877	2.75778	3.07971	2.8828	4.74515	4.16991	2.21722	4.87618	4.63225	3.06615	1.04729	2.89529	2.21722	3.34275	1.89529	2.63225	1.63225	2.27862	2.51678	1.31032	2.48025	2.40986	2.63225	2.43961	2.63225	3.31032	2.63225	2.73179	3.21722	4.21722	2.63225	2.99482	4.57979	2.63225	2.40986	3.63225	2.63225	4.21722	3.21722	3.06784	3.10356	3.30602	3.09383	1.63225	3.21722	3.21722	3.11768	3.26302	3.38714	2.99482	3.40986	3.89529	3.21722	1.89529	3.04729	3.79452	4.02457	3.09289	2.99482	3.9871	3.21722	3.43522	2.77664	3.70774	3.42367	3.44563	3.02457	3.50826	2.67289	3.49139	2.97621	3.59983	3.07971	3.56655	3.63225	3.72741	3.82129	2.63225	2.95418	3.51924	3.42367	3.04729	4.23768	3.99904	4.01286	4.03377	3.92348	3.93342	2.93711	3.63225	3.48025	2.14683	4.21722	3.39779	3.29122	3.76584	3.63225	3.44209	3.86107	3.80489	3.14683	3.52141	2.63225	3.59573	3.53628	4.07494	3.06521	2.83255	2.69365	3.73028	3.78112	3.89529	3.32413	3.37219	3.11768	3.80218	4.34275	3.21722	3.56514	3.80218	2.89529	1.89529	2.21722	2.89529	1.40986	3.80218	2.63225	3.83389	2.21722	3.63225	3.63225	2.63225	1.89529	2.63225	3.73179	4.21722	3.21722	3.21722	2.21722	2.04729	2.75778	2.48025	2.21722	2.89529	3.75778	3.40986	4.48025	4.21722	2.63225	3.56514	3.56514	3.40986
ANXA5	5.21722	5.21722	5.02457	4.21722	4.63225	5.21722	4.70264	4.65779	4.38714	3.73179	3.95418	5.43961	3.48025	3.80218	4.86929	3.21722	4.21722	5.21722	4.36922	5.02457	4.73179	3.21722	3.48025	4.43961	3.95418	4.86929	3.81386	4.80218	4.24696	4.63225	3.63225	4.60953	4.03943	5.03166	3.89529	4.39409	3.92443	4.57085	4.1501	4.06521	4.14127	4.70264	4.43021	5.12975	3.8269	5.31675	3.84456	5.82727	4.16952	4.57477	3.82865	4.67665	3.38597	5.64606	3.83116	5.77361	3.86491	5.10474	3.85582	4.92176	3.70625	4.86929	3.53314	4.80218	3.92608	5.48025	4.38477	5.43961	6.10474	4.22216	4.09348	5.75778	3.77409	4.05042	4.83287	3.48025	4.21722	5.70264	4.23265	5.86777	4.70702	5.93711	4.27065	6.17141	4.1892	6.1103	3.46514	3.71764	3.40986	2.89529	3.63225	1.89529	2.63225	4.91765	3.43134	3.61775	3.89529	4.53914	4.21722	3.53914	3.89529	2.63225	3.89529	3.53914	3.48025	3.80218	3.21722	1.40986	2.63225	3.92771	3.85465	2.63225	3.63225	4.48025	3.21722	4.70264	4.95418	3.89529	3.63225	3.21722	3.21722	3.42173	4.47247	3.41438	4.75778	3.39005	4.24188	4.87841	4.47247	4.80218	4.29122	3.95418	3.65734	4.36922	4.48025	4.21722	4.45822	4.48025	4.53914	4.95418	2.86358	3.51678	3.48025	2.21722	2.99482	3.43961	2.63225	3.21722	3.48025	2.63225	3.40986	3.21722	3.21722	2.63225	2.99482	3.73179	2.63225	3.40986	4.21722	4.95418	2.63225	3.21722	4.35257	3.94101	4.00812	3.76221	4.43961	3.21722	4.53914	3.63225	3.72245	4.12411	3.40986	4.40986	4.21722	3.21722	4.55825	3.46233	3.79452	3.58645	3.55756	4.93342	3.45537	4.84948	3.84585	4.36161	3.85294	4.10174	3.8862	4.60953	3.66581	4.40986	3.89947	3.8387	2.94775	3.34275	3.50312	3.95418	4.12702	4.61775	4.40986	4.47355	4.25621	4.51678	4.16277	3.37333	3.29122	3.07426	3.67469	4.52388	4.45425	4.45168	4.24369	4.5142	4.68288	4.12702	4.66788	5.25469	4.06999	5.05852	3.74907	5.46514	4.3042	5.55282	3.67791	5.14127	3.38071	3.6034	3.61753	5.05717	3.75009	4.60054	3.74078	4.73805	3.99765	5.1892	3.92108	4.83389	4.0752	3.92771	4.04729	5.07971	3.80218	2.89529	5.48025	5.02457	4.21722	4.86929	4.02457	4.95418	4.39779	3.80218	3.63225	3.63225	2.63225	3.89529	3.63225	4.21722	4.21722	3.21722	3.21722	4.09168	3.85465	4.75778	4.35472	4.43961	3.89529	3.92771	4.21722	3.89529	2.21722	3.63225	3.92771	3.75778	3.99482
ANXA6	3.21722	3.53914	4.21722	2.63225	3.63225	3.21722	3.89529	2.73179	3.80218	3.99482	2.63225	2.63225	2.89529	4.21722	3.99482	3.21722	5.21722	3.40986	4.04729	4.38714	2.40986	2.89529	4.48025	3.21722	1.63225	3.73179	2.94713	3.10174	2.95418	3.04729	2.52534	3.46514	2.86358	3.52916	2.74328	3.60054	3.18747	3.95418	2.84525	3.59573	3.25374	3.15832	2.45822	3.29968	2.18479	3.57979	2.44463	4.29122	2.57848	3.9721	2.43961	4.46514	2.48551	4.32413	2.25437	4.29968	2.6561	3.98275	2.53914	3.98589	1.96929	3.40986	2.64418	4.21722	2.42805	3.48025	4.06758	5.09168	5.18069	3.54804	3.41971	4.45822	3.6559	2.92013	3.84798	3.66082	3.54979	4.76976	3.72245	5.1485	3.98455	5.15212	3.61858	5.27611	3.56117	5.02457	2.53914	2.18159	2.40986	2.89529	3.43961	3.48025	2.8249	4.91765	2.57336	1.15832	4.21722	3.21722	1.40986	3.38714	3.89529	2.63225	1.89529	3.21722	1.89529	3.21722	2.99482	2.99482	3.36922	3.07971	3.04729	3.63225	2.80218	1.89529	3.21722	2.89529	2.63225	1.89529	4.21722	2.63225	4.21722	2.24588	2.43294	2.07124	-0.242216	2.75778	3.05967	2.79095	3.58495	2.21722	2.29122	3.21722	2.47179	2.63225	1.89529	2.21722	3.92771	1.89529	3.63225	3.63225	2.86358	2.51678	3.76976	2.70264	2.73179	2.21722	2.95418	2.85465	2.89529	3.21722	2.73179	3.21722	4.21722	2.63225	3.99482	3.73179	2.63225	1.40986	2.63225	2.63225	2.63225	3.21722	3.30885	2.69638	2.96786	2.57188	3.21722	3.80218	2.80218	1.31032	2.72245	3.67665	2.40986	1.40986	2.89529	2.85465	2.31032	3.26968	2.40986	1.63225	2.53649	3.73179	2.54652	3.35472	2.85902	3.13921	2.99879	3.32413	3.00285	3.46514	2.45168	2.54736	2.25038	3.21722	2.1404	2.34275	2.45366	3.43961	2.17282	3.38071	3.63225	3.90527	3.02739	3.10174	3.71026	1.99482	2.08476	2.18973	1.85157	3.36161	3.80218	4.65331	2.54979	3.08793	2.63225	2.34275	3.01076	3.13921	1.85157	4.71972	1.97146	4.9721	2.63225	4.73179	3.00253	4.65973	2.21722	2.68829	3.38958	4.65017	3.24759	4.64785	3.05852	4.08597	2.33139	4.16063	2.31774	4.63225	2.80218	3.07971	3.04729	1.75778	2.95418	3.48025	1.89529	3.53914	2.89529	1.40986	2.80218	2.63225	3.76976	3.21722	2.63225	2.63225	2.63225	1.89529	3.21722	3.40986	1.63225	4.21722	3.21722	2.21722	3.63225	2.75778	3.21722	2.63225	2.31032	2.75778	3.21722	2.89529	5.02457	3.63225	2.34275	3.75778	1.40986
ANXA7	3.80218	3.80218	3.80218	3.63225	1.63225	1.63225	3.48025	3.99482	3.80218	4.21722	3.63225	4.63225	3.89529	3.21722	2.99482	3.21722	4.21722	4.49732	3.85465	3.80218	4.21722	2.89529	4.21722	4.80218	2.63225	2.40986	4.06912	4.21722	3.27611	3.74773	4.21722	4.02457	3.94158	4.31343	3.78281	3.27862	4.09436	4.43961	3.88707	3.35472	3.63225	3.82129	3.96724	4.21722	4.07114	4.80218	4.06912	3.55425	4.0626	4.50262	4.09168	3.02457	4.01097	2.51678	4.02994	3.93711	4.00149	4.48025	3.87672	3.85465	4.21722	2.99482	4.28161	3.21722	4.11873	4.35472	4.7218	4.33269	4.06521	4.75002	4.84757	4.07971	4.61123	4.07828	4.2403	4.66082	4.97012	4.76976	3.99998	4.21722	3.94803	4.62161	4.18973	4.49023	4.23102	4.05372	3.80218	4.71764	4.8249	2.89529	3.63225	2.89529	4.07283	4.53914	3.43134	3.57336	2.89529	2.21722	3.73179	4.12411	4.21722	1.63225	4.48025	2.80218	2.89529	3.80218	2.73179	3.40986	3.85465	3.07971	3.63225	3.95418	3.53914	5.06521	3.21722	3.48025	3.63225	4.48025	2.63225	3.95418	2.21722	3.34898	3.78658	3.07124	3.21722	3.56514	3.56869	4.69784	4.07037	2.21722	4.66973	3.63225	3.56755	2.04729	2.89529	2.21722	3.07971	2.89529	3.63225	2.63225	3.39409	4.10174	4.01076	2.89529	3.40986	3.95418	3.43961	2.63225	3.31032	2.63225	3.21722	3.21722	3.21722	4.21722	2.99482	3.40986	2.63225	2.99482	3.95418	2.63225	2.63225	4.80218	4.24067	4.39199	4.03435	4.08089	4.21722	4.53914	3.21722	4.01076	3.35048	3.38714	3.99482	3.73179	4.48025	2.85465	2.89529	2.92176	4.07283	3.80218	3.69696	3.40986	3.63225	3.59573	4.02018	3.72418	3.99879	3.90909	3.9602	3.21722	3.71471	3.33586	4.05774	3.27166	3.46233	3.56514	3.75531	3.43961	3.63225	4.09692	3.52534	3.74773	3.78228	3.72623	3.71026	3.78837	3.70625	3.81122	3.95848	3.82727	3.21722	3.58918	4.24369	4.08793	3.63225	4.07971	3.39779	3.42872	4.94554	4.15581	5.03693	4.74078	4.3042	3.73179	5.24478	4.57567	4.66082	4.46589	4.65856	4.51587	4.66263	4.01558	4.90372	4.64785	4.91635	4.37476	5.00962	3.63225	3.9721	3.07971	3.63225	3.92771	3.21722	3.48025	3.48025	3.53914	3.89529	2.99482	4.21722	4.63225	3.89529	4.21722	2.63225	4.63225	4.95418	1.89529	2.63225	4.21722	4.21722	3.21722	3.21722	3.21722	3.63225	3.56514	4.70264	4.33269	3.31032	3.21722	3.73179	4.21722	2.21722	2.63225	3.34275	2.75778	3.99482
SH3YL1	3.80218	5.12411	4.21722	4.21722	3.63225	3.21722	4.70264	3.86929	4.02457	4.57979	3.95418	2.63225	3.89529	3.80218	4.73179	4.21722	4.21722	3.57979	3.85465	4.53914	4.57979	4.89529	3.89529	4.21722	5.21722	2.99482	4.28593	3.97621	4.782	4.13475	4.31675	3.53914	4.66328	4.35923	4.48025	3.15308	4.73179	4.43961	4.40164	3.21722	4.9979	4.21722	4.43021	4.12975	4.87511	3.21722	4.94713	3.87618	4.40398	3.67665	4.84819	3.38714	4.48551	2.8387	4.83116	3.29968	4.83389	3.35472	4.77459	3.92176	4.74188	4.73179	4.61266	0.40986	4.43437	2.89529	4.29335	3.80218	1.48025	4.20727	4.79557	3.07971	4.82191	4.51968	3.90688	4.15832	4.662	3.76976	4.5607	3.96088	4.56952	3.03664	4.27065	3.09168	3.87433	3.21722	4.21722	4.14507	4.21722	4.21722	3.43961	2.89529	4.07283	2.80218	3.96568	4.2738	3.48025	3.80218	4.21722	4.02457	3.48025	3.21722	4.21722	4.02457	4.89529	4.21722	4.40986	3.40986	3.63225	4.21722	4.85465	4.43961	4.49023	4.21722	3.21722	4.89529	4.63225	3.89529	2.63225	3.95418	3.21722	4.14921	3.43294	4.00984	2.92771	4.45822	3.75155	4.31451	3.43294	4.80218	3.55425	3.63225	4.39928	3.63225	4.48025	3.21722	2.34275	1.89529	3.43961	3.95418	3.27862	4.16063	4.11768	3.98275	4.80218	2.95418	4.27611	4.85465	4.89529	1.63225	3.99482	4.21722	4.21722	3.63225	4.21722	2.40986	2.63225	4.57979	4.80218	3.63225	3.63225	3.21722	3.5153	3.85932	3.92644	3.74591	3.63225	2.21722	2.80218	3.31032	3.72245	4.02457	3.73179	2.40986	2.89529	3.74773	3.63225	3.85465	4.3274	3.67665	4.24345	3.40986	4.3412	3.48025	4.08889	3.13921	4.181	3.6867	3.82414	3.86107	4.43718	3.61149	4.54584	3.27166	4.97329	2.75778	4.24656	3.43961	4.1501	4.32825	4.57979	3.36922	4.36724	4.42367	3.36922	3.81585	3.75936	3.65922	3.67469	4.17874	4.73179	3.58918	3.81988	4.48025	4.07283	3.87326	4.55825	3.96929	5.06402	3.63225	4.68767	3.74078	4.14193	3.73179	4.84634	2.8387	4.70264	4.86278	5.00455	3.57336	3.70702	2.86358	4.29046	3.15308	4.46604	3.21722	4.53617	3.63225	4.42667	4.07971	4.43961	4.34275	4.71972	4.21722	4.70264	4.53914	4.48025	4.40986	4.80218	2.63225	4.21722	4.21722	5.43961	3.63225	4.21722	3.89529	4.21722	3.99482	3.21722	3.21722	3.21722	4.43961	3.04729	4.21722	4.48025	3.80218	3.76976	4.21722	4.21722	3.48025	4.53914	2.63225	4.84525	4.56514	3.40986
SYNCRIP	2.21722	3.80218	2.21722	3.63225	3.63225	3.63225	3.89529	4.49732	3.53914	3.40986	3.63225	2.63225	2.89529	2.21722	4.21722	5.53914	4.21722	4.1103	4.85465	4.02457	4.40986	4.35472	3.89529	4.21722	3.95418	2.99482	4.28593	3.8387	4.02457	3.36922	4.25116	3.91765	4.08597	4.05967	3.82129	3.39409	4.38387	3.85465	4.00571	2.89529	4.45537	4.15832	4.31237	3.58918	5.20649	4.1103	5.29707	4.61314	5.31636	4.0752	5.42667	4.60953	5.06316	4.21722	5.29654	3.58918	5.43272	4.53914	5.33521	4.36922	5.29721	3.40986	5.46672	3.40986	5.2605	2.48025	5.29671	4.80218	4.41885	5.31543	5.27532	4.66467	5.08625	5.12291	5.09591	5.61775	4.91354	4.48025	5.38542	4.67359	5.32084	4.93711	5.25748	4.27611	5.21026	4.49732	5.0752	5.3354	5.8249	3.48025	2.95418	3.48025	4.57979	4.02457	4.24578	4.91321	4.48025	4.21722	2.99482	2.80218	3.89529	4.21722	4.21722	3.53914	3.48025	4.53914	4.40986	4.40986	1.04729	4.07971	2.04729	4.57085	4.43961	5.21722	3.21722	3.89529	2.63225	4.48025	2.63225	2.63225	2.21722	4.04559	3.78658	4.28789	3.45822	4.39005	4.26612	3.54584	3.72245	3.80218	3.77664	4.21722	4.39928	4.95418	1.89529	4.21722	3.75778	3.48025	2.95418	3.95418	3.27862	3.8387	3.11768	3.59573	3.57979	2.95418	2.43961	4.13475	2.63225	3.21722	4.40986	3.21722	3.21722	2.63225	3.73179	2.99482	2.63225	3.73179	3.95418	3.63225	3.63225	3.21722	4.96596	4.69638	4.84727	5.16299	3.95418	2.21722	4.53914	2.63225	3.72245	3.21722	2.40986	4.86929	4.21722	4.21722	4.11768	3.16277	5.00812	5.31875	5.30701	4.1103	5.07647	4.2876	3.76416	3.72418	4.02627	4.56117	3.6562	3.91765	3.76202	3.67289	3.96088	3.51678	4.26968	3.92771	3.33117	3.80218	3.75778	3.66082	3.73179	3.95418	3.69982	4.00863	3.92176	5.22748	5.24851	5.65922	5.36058	3.29122	3.21722	3.71471	3.16277	3.73179	3.73179	3.07971	4.21722	3.77664	4.28041	4.53914	3.91899	3.46514	4.5045	4.34846	4.96987	4.63225	5.02457	5.12125	4.86663	4.12795	3.83255	3.94158	5.12009	4.15308	4.66581	3.6867	4.14086	3.31032	4.38714	4.21722	4.29522	4.34275	4.63225	4.48025	5.06521	4.38714	3.48025	3.40986	4.02457	2.63225	4.35472	3.80218	3.63225	3.63225	2.63225	2.89529	3.21722	2.40986	2.63225	4.21722	3.21722	4.09168	4.74773	4.84525	4.48025	4.21722	3.31032	3.34275	3.86929	2.89529	4.21722	4.63225	3.56514	3.75778	3.40986
CANT1	4.21722	4.53914	3.80218	4.21722	3.21722	4.21722	4.89529	3.57979	4.53914	4.21722	4.63225	3.63225	3.48025	4.80218	4.73179	4.80218	4.21722	3.40986	3.85465	3.21722	4.40986	4.80218	3.89529	3.95418	3.21722	4.57979	4.06912	3.90909	4.24696	4.36922	4.31675	4.46514	3.89005	3.81867	3.66082	3.27862	4.35739	4.36922	3.75778	4.48025	4.0611	4.15832	4.1501	3.93711	4.50672	4.1103	4.58758	4.49285	4.0756	4.21722	4.33269	3.38714	4.44561	3.6867	4.5316	4.12975	4.58645	4.2876	4.60953	4.32031	4.31506	2.99482	4.49908	3.99482	4.24622	4.35472	3.90061	4.21722	3.98275	3.76026	3.41971	2.34275	3.46828	3.8526	3.87773	3.78281	3.80218	4.76976	4.01791	4.67359	3.94803	4.21722	3.69875	4.38714	4.1892	4.05372	4.7718	4.7904	5.18245	4.21722	3.43961	3.48025	4.28433	3.80218	4.15832	4.70264	3.89529	4.80218	2.40986	4.21722	4.21722	4.43961	3.48025	4.67665	1.89529	4.53914	3.21722	4.73179	4.21722	4.92771	5.21722	5.13475	4.67665	2.89529	4.21722	4.48025	4.95418	3.48025	3.63225	3.95418	4.21722	3.76712	3.58495	4.03745	4.34275	4.10828	4.26612	4.25038	4.16991	4.80218	3.96929	3.63225	3.9183	3.63225	4.89529	4.21722	3.07971	3.89529	2.95418	3.21722	3.78112	3.90909	4.39779	3.80218	4.21722	4.09168	4.15581	4.04729	3.11768	3.95418	4.80218	3.21722	3.21722	2.63225	4.40986	3.99482	3.63225	1.40986	2.63225	3.63225	2.63225	4.80218	3.94469	4.0308	3.92644	4.00072	4.43961	3.80218	3.53914	3.63225	4.07037	3.91765	3.73179	4.40986	3.48025	4.21722	3.89529	3.46233	4.2623	3.88018	3.78888	4.49732	4.21722	3.89529	3.93564	4.29122	4.16872	4.47097	4.22924	4.38714	3.87391	3.61149	4.26668	3.7647	4.1404	3.75778	4.14633	3.21722	4.26028	4.21722	4.14683	4.25674	4.13592	4.37476	4.36922	4.35472	4.67895	4.29665	4.56052	4.29122	4.80218	3.83019	3.88859	4.04213	3.91236	3.81668	3.76976	3.55425	4.18455	3.71972	4.10896	4.30468	4.54403	3.73179	4.10135	3.8387	3.99962	3.78782	4.23179	4.06521	4.27734	4.27862	4.02457	3.94158	3.76202	4.04034	4.35877	3.76976	4.02457	4.21722	3.95418	4.56514	4.21722	3.89529	2.89529	4.21722	4.48025	3.73179	3.80218	2.63225	4.01076	3.80218	2.63225	4.63225	4.21722	2.89529	3.63225	3.99482	3.21722	3.21722	4.21722	3.80218	4.21722	4.07971	3.70264	4.21722	3.48025	4.21722	3.99482	4.21722	3.80218	3.63225	3.92771	3.75778	2.99482
EPS15	3.21722	4.02457	5.02457	3.63225	4.80218	2.63225	3.48025	4.1103	4.02457	2.40986	3.63225	3.63225	1.89529	4.80218	4.21722	3.21722	4.21722	4.21722	3.36922	4.02457	3.73179	2.89529	2.89529	3.63225	4.21722	4.21722	3.5601	4.04034	3.88018	3.74773	3.86929	4.60953	3.60054	4.00309	3.74328	3.69365	3.40986	4.04729	3.07971	4.21722	3.63225	3.89529	4.00571	2.93711	4.02304	4.31675	4.10759	3.96929	3.88203	4.21722	3.80218	3.91765	3.89726	4.10174	4.49585	4.21722	4.36199	4.48025	4.47203	4.74773	3.95418	3.40986	3.86657	3.21722	3.77507	3.70264	3.61797	3.43961	4.65017	3.56372	3.27532	4.45822	3.29835	3.65534	3.65534	4.12795	3.87172	4.55825	4.03561	4.83534	4.12206	4.80218	3.98115	4.67665	4.10174	4.57979	3.91765	3.94713	4.86929	5.06521	3.63225	3.48025	2.99482	3.21722	3.43134	3.43134	1.89529	2.21722	3.73179	3.02457	1.89529	3.95418	2.89529	2.80218	2.89529	2.21722	4.1103	2.99482	1.04729	3.34275	2.63225	3.63225	3.53914	3.89529	3.21722	4.48025	5.21722	4.21722	3.63225	3.95418	3.21722	3.06085	3.35048	3.11076	2.56514	3.02082	3.05967	3.31451	2.96346	3.21722	2.77664	3.95418	3.08476	3.04729	3.89529	3.80218	3.75778	2.89529	3.21722	2.63225	3.01558	2.51678	4.21722	3.48025	2.40986	3.43961	3.21722	3.36922	1.89529	1.63225	1.99482	3.21722	3.21722	3.63225	1.40986	3.73179	2.63225	3.40986	3.95418	3.63225	2.63225	3.21722	3.59026	3.54786	3.52534	3.55326	2.63225	3.80218	2.80218	3.11768	2.84798	2.53914	2.99482	2.99482	4.21722	2.85465	2.31032	2.92176	3.94038	3.71972	3.30701	3.40986	3.45537	3.48025	3.94803	4.32684	3.79021	3.97621	3.6562	3.80218	3.76202	3.99482	4.03888	3.87433	3.53272	3.56514	3.38494	3.95418	3.69638	2.89529	3.63225	3.43961	3.34932	3.56117	3.46233	3.29739	3.53407	4.24418	3.87905	3.36161	3.80218	3.71471	2.92176	2.78837	3.52534	3.34275	3.39779	4.05675	3.70571	3.63225	3.07099	4.12411	3.64443	4.40986	3.24023	4.0611	3.15832	3.14397	3.44065	4.09692	3.79191	4.50101	3.33269	4.39409	3.36241	4.27166	3.20226	4.39779	4.02457	3.84525	3.36922	3.56514	3.43961	3.89529	3.48025	3.21722	4.21722	3.99482	3.80218	2.63225	3.83389	2.21722	3.63225	4.21722	2.63225	1.89529	2.63225	2.99482	3.63225	3.21722	4.21722	3.43961	3.85465	4.07971	3.70264	1.63225	3.89529	3.56514	3.57979	3.48025	2.21722	3.63225	3.34275	4.07971	3.40986
CLDN10	3.80218	4.02457	3.80218	2.63225	3.63225	3.21722	3.89529	4.21722	4.21722	3.40986	5.09168	2.63225	3.48025	3.80218	4.86929	4.21722	4.21722	4.21722	5.29522	3.53914	3.40986	3.89529	4.70264	2.63225	3.21722	3.73179	4.47437	4.32413	4.05852	4.29522	4.28433	3.53914	3.91605	3.75155	3.48025	3.69365	3.92443	3.21722	4.40164	4.21722	3.51678	2.38071	3.96724	3.45168	3.53272	3.99482	3.70097	2.96929	3.32998	3.74078	2.71972	3.67665	4.00488	3.32413	3.89529	2.12975	3.78606	3.35472	3.88707	3.63225	3.33852	2.99482	3.52349	4.21722	3.25337	2.89529	7.34792	6.15581	4.59573	6.65348	6.76548	4.66467	6.81208	5.7926	5.05743	7.16207	6.64224	4.39779	6.33627	5.16599	6.30648	4.45168	7.1758	4.9898	6.82739	4.86929	4.38714	3.18159	3.40986	4.21722	3.95418	3.89529	3.63225	2.80218	3.74328	3.09692	3.48025	2.21722	3.99482	3.38714	2.89529	4.21722	3.89529	4.38714	4.70264	4.53914	4.31675	2.99482	3.85465	5.66467	6.40484	5.36922	5.65462	5.35472	5.53914	5.35472	4.21722	5.98275	2.63225	2.63225	3.80218	3.53539	3.58495	3.62013	3.66467	3.79341	3.71679	5.0004	4.51095	6.46514	4.13921	5.09168	3.54083	2.04729	3.48025	2.21722	3.75778	2.89529	3.80218	3.63225	4.08597	3.97621	3.63225	3.80218	3.86929	2.95418	3.88018	4.04729	2.89529	2.63225	3.86929	3.21722	3.21722	5.21722	4.86929	4.73179	5.80218	4.21722	6.58645	2.63225	3.63225	3.21722	2.90119	2.75778	2.91236	2.4564	3.21722	4.53914	2.21722	3.76976	3.43294	2.53914	4.21722	2.99482	2.89529	3.95418	4.01076	3.36922	3.59749	2.95418	3.44903	2.99482	3.40755	2.21722	3.96031	3.29122	4.22909	2.97621	4.03059	3.60953	5.69047	3.84282	5.68577	3.7647	4.31032	4.75778	4.57429	3.21722	4.21722	5.2738	6.1103	3.90527	5.16694	5.82056	4.16277	3.1754	3.47179	2.81122	3.05802	5.05675	5.91765	4.52207	4.78426	5.56367	2.99482	5.10356	5.55825	3.96929	5.27525	3.33269	5.72176	3.02457	4.84237	3.14683	6.07727	4.21722	5.96138	6.25597	6.57244	3.78281	6.33505	3.60054	6.12611	4.15308	5.28356	3.21722	5.5773	3.31032	3.53914	3.75778	3.36922	4.21722	2.95418	4.21722	5.70264	4.02457	3.89529	5.40986	2.80218	2.63225	3.89529	2.21722	4.21722	4.21722	3.63225	4.70264	2.63225	5.1103	2.63225	3.21722	3.21722	3.21722	3.85465	4.21722	4.48025	4.43961	4.63225	4.00571	3.57979	3.89529	5.02457	4.21722	3.75778	4.21722	4.40986
C15orf40	3.21722	3.21722	2.21722	4.21722	3.63225	2.63225	2.89529	3.21722	2.21722	3.73179	2.63225	3.63225	1.89529	2.21722	2.40986	3.21722	4.21722	3.21722	3.36922	4.21722	1.40986	2.48025	3.89529	3.21722	3.21722	2.99482	3.5601	3.7647	3.58645	3.04729	3.34846	3.53914	3.27862	3.52916	3.48025	2.50101	3.35739	3.36922	3.75778	3.59573	3.78979	3.74328	3.28135	3.29968	3.54979	2.73179	3.31909	3.29122	2.88941	2.38714	3.04729	2.21722	3.19065	2.10174	3.16614	2.71471	3.2011	3.06521	3.11534	2.92176	3.42872	2.99482	3.17469	1.99482	3.23902	0.895287	3.76133	1.63225	3.89529	3.31774	3.83475	0.757784	3.25255	3.38913	2.90688	3.2738	3.50672	3.31032	3.67806	3.59831	3.91055	3.12975	3.65922	2.43961	3.82056	3.31675	2.91765	2.94713	2.63225	1.89529	1.63225	3.48025	2.8249	2.80218	3.32825	2.66082	1.89529	3.80218	3.73179	3.21722	1.89529	3.21722	3.48025	3.80218	1.89529	3.80218	1.40986	1.40986	2.63225	3.75778	3.63225	3.21722	3.53914	1.89529	3.21722	4.48025	2.63225	4.21722	2.63225	2.63225	2.21722	2.81293	2.43294	2.60175	3.21722	2.75778	3.11412	3.11288	2.96346	2.21722	2.55425	3.21722	2.55425	3.04729	3.89529	3.21722	2.75778	1.89529	3.21722	2.63225	3.15308	3.10174	3.11768	2.48025	3.73179	0.632253	2.43961	1.04729	3.31032	3.95418	3.73179	3.21722	3.21722	2.63225	2.40986	2.99482	4.21722	1.40986	3.21722	2.63225	2.63225	3.21722	2.57188	2.87326	2.91236	2.53441	3.21722	3.80218	3.53914	1.89529	2.43294	3.02457	2.99482	2.40986	1.89529	3.36922	2.63225	2.92176	3.09792	3.02457	3.20392	1.99482	2.73917	1.48025	3.12206	3.72418	3.10571	2.6867	2.98877	3.30468	3.09323	3.40986	3.31451	2.97621	2.72536	2.34275	3.17714	2.63225	2.98018	2.57336	2.63225	2.21722	2.98159	2.97621	3.16277	2.67289	2.87618	3.34728	3.23859	2.29122	2.99482	3.58918	2.63225	3.08793	2.63225	1.75778	3.01076	1.55425	3.23859	3.71972	3.71254	3.30468	2.74961	2.99482	3.28517	3.10174	3.63945	3.17371	3.17259	3.32825	3.61682	2.69365	2.89904	3.15308	3.33139	2.97621	3.63967	3.31032	2.67665	2.92771	3.21722	3.34275	1.63225	1.89529	3.48025	2.21722	1.89529	2.99482	2.21722	4.95418	3.48025	3.21722	2.63225	3.63225	3.63225	1.89529	3.63225	3.99482	3.95418	3.21722	3.21722	1.63225	3.63225	4.07971	3.89529	3.21722	3.31032	3.45822	3.21722	1.89529	2.21722	3.63225	3.07971	2.75778	2.99482
SLC25A13	2.21722	3.53914	3.21722	2.63225	3.63225	3.21722	1.89529	3.73179	4.21722	2.99482	3.63225	3.63225	4.70264	3.21722	3.40986	3.21722	4.21722	3.57979	3.04729	2.80218	4.21722	2.48025	3.89529	3.95418	4.21722	3.40986	3.5601	3.21722	3.71972	3.63225	3.57979	3.60953	3.06289	3.9442	3.74328	3.78112	3.96006	3.04729	4.11534	3.48025	3.6867	2.89529	3.80218	4.03664	3.94775	1.99482	3.93291	3.55425	4.0626	3.38714	4.08071	3.53914	3.91684	3.10174	4.02994	3.71471	3.94936	2.70264	4.0887	2.46233	3.90789	3.40986	4.09874	2.73179	4.02979	3.70264	4.07544	4.21722	3.70264	3.99812	4.02739	3.92771	3.67339	3.87092	3.47247	3.38071	3.88859	2.89529	3.88751	3.18327	3.98455	3.29968	4.13315	3.43961	3.94304	2.99482	3.67665	3.61455	3.99482	3.89529	3.63225	2.89529	4.21722	1.21722	3.32825	3.43134	1.89529	2.21722	3.40986	3.38714	3.48025	3.21722	2.89529	2.21722	1.89529	3.21722	3.86929	3.40986	2.04729	2.75778	2.63225	3.85465	3.53914	4.70264	3.21722	1.89529	4.63225	2.89529	2.63225	4.43961	4.21722	2.73892	2.96346	2.9602	2.75778	3.48025	3.26612	3.25038	2.84798	3.80218	3.42872	3.21722	3.04729	3.04729	1.89529	2.21722	3.75778	2.89529	2.95418	3.63225	3.39409	3.42367	3.31032	2.70264	3.40986	3.21722	2.63225	2.85465	3.31032	1.63225	3.86929	3.21722	3.21722	2.63225	2.40986	3.99482	4.21722	2.99482	3.95418	2.63225	4.21722	3.21722	3.33087	3.61576	3.80979	3.59026	3.21722	2.21722	4.21722	2.89529	2.26302	3.02457	3.73179	3.73179	1.89529	1.04729	1.89529	3.63225	3.94038	3.38714	3.75281	3.21722	3.65973	3.80218	3.5534	3.05675	3.20524	1.8387	3.47622	2.80218	2.93711	2.89529	2.79095	2.90909	3.84084	3.56514	3.55095	2.63225	3.3021	3.03279	2.8249	3.13475	3.07178	3.16063	3.36922	3.1754	3.33852	3.53369	3.57739	3.13921	3.31675	2.93711	3.59161	2.89529	1.8249	3.26028	3.31032	2.29122	3.32105	2.63225	3.52868	2.80218	3.60759	3.28433	3.43629	2.93181	3.70264	3.28692	3.38307	3.21722	1.83255	2.50101	3.49023	3.15308	3.45168	2.97621	3.70477	3.11768	4.12411	3.21722	4.21722	4.07971	3.95418	3.48025	2.89529	2.80218	4.48025	2.40986	4.02457	4.21722	3.01076	4.53914	2.63225	2.63225	2.63225	1.89529	2.63225	3.40986	3.95418	3.21722	3.21722	3.21722	3.63225	3.56514	3.70264	3.80218	3.63225	4.34275	3.57979	1.89529	3.21722	4.21722	2.75778	3.07971	4.21722
RNF170	2.21722	4.02457	2.21722	2.63225	2.63225	2.63225	4.48025	2.99482	2.80218	2.99482	3.95418	3.63225	4.70264	2.21722	2.40986	3.21722	4.21722	2.99482	3.04729	3.21722	3.40986	2.48025	4.21722	3.21722	3.21722	3.40986	2.85966	2.97621	3.38714	3.36922	3.34846	3.21722	3.60054	3.35923	3.61775	3.60054	3.35739	3.85465	3.34275	2.89529	3.45537	3.57336	4.18405	3.29968	3.66396	2.73179	3.64974	3.29122	3.57848	3.21722	3.69115	3.38714	3.39995	3.10174	3.44854	3.93711	3.69691	3.70264	3.6526	3.46233	3.68811	1.40986	3.59895	2.99482	3.73471	2.89529	2.61797	0.632253	2.48025	2.89032	2.34932	3.56514	2.29835	2.46947	2.65534	1.74328	2.67178	2.63225	2.63225	3.49139	3.05494	3.21722	3.01286	3.21722	2.94304	2.99482	3.46514	3.38323	3.91236	2.89529	1.63225	3.89529	1.8249	3.21722	3.66082	3.61775	2.89529	2.21722	3.40986	3.21722	3.48025	3.63225	1.89529	3.21722	3.89529	2.21722	3.57979	2.40986	3.63225	3.34275	3.36922	3.50672	3.43961	3.48025	3.21722	4.21722	4.21722	1.89529	2.63225	3.21722	3.21722	2.16342	2.26302	2.40381	2.75778	3.1363	3.11412	2.25038	2.58495	2.21722	3.29122	3.21722	2.4998	1.04729	3.89529	2.21722	2.75778	1.89529	2.95418	3.95418	3.50101	2.97621	2.63225	2.70264	2.73179	3.21722	3.33269	3.21722	3.63225	3.63225	4.1103	3.21722	4.21722	2.63225	2.99482	3.99482	4.63225	3.40986	4.21722	5.21722	4.63225	3.21722	3.14446	3.23891	3.09792	2.90119	1.63225	2.21722	1.21722	2.31032	3.07037	3.02457	1.40986	2.40986	3.48025	3.04729	2.63225	3.04729	3.36922	3.21722	3.30701	2.73179	3.56117	2.48025	3.24759	2.77664	3.4481	2.8387	3.27054	2.80218	3.26726	3.1754	3.18327	3.04034	3.1404	2.75778	2.95813	2.21722	3.3021	2.15832	2.8249	2.85465	2.88537	3.10174	3.54979	3.61149	4.02818	3.44349	3.23859	3.36161	3.31675	3.12975	3.32031	2.78837	2.8249	3.49475	3.63225	2.77664	2.32105	3.53914	2.19973	3.12411	3.20904	2.63225	2.46001	3.17974	2.66082	2.46589	2.60639	2.61775	3.05494	3.15308	2.18684	3.39409	2.61518	3.21722	2.00962	3.48025	3.21722	3.21722	3.04729	3.07971	2.95418	3.48025	3.89529	4.02457	3.89529	3.73179	3.21722	2.63225	2.63225	2.21722	2.63225	2.63225	4.21722	1.89529	2.63225	1.40986	1.63225	3.21722	3.21722	3.21722	3.36922	3.07971	3.21722	3.21722	3.11768	3.56514	3.57979	3.89529	4.80218	4.63225	3.56514	2.34275	3.40986
SPG11	4.21722	3.80218	3.21722	2.63225	3.21722	2.63225	1.89529	4.1103	4.02457	3.73179	4.21722	3.63225	1.89529	2.21722	1.40986	3.21722	4.21722	3.21722	3.04729	3.53914	1.40986	3.70264	3.89529	2.63225	3.21722	2.40986	3.02959	2.97621	3.67665	2.63225	3.77909	3.12411	3.15308	3.68116	2.57336	3.01558	2.92443	3.74773	3.28135	3.21722	3.78979	3.66082	2.92771	3.12975	3.1404	3.40986	3.15734	2.55425	3.08206	3.30468	2.95418	3.38714	3.08497	3.32413	3.41612	2.93711	3.11768	3.21722	3.38714	3.85465	3.16568	3.73179	3.23506	3.40986	3.14975	3.21722	3.6604	2.63225	2.48025	3.5715	3.72783	1.75778	3.7413	3.36993	3.16991	3.48025	3.72911	3.31032	3.53604	3.31451	3.66263	3.83019	3.13315	2.43961	3.74559	3.40986	3.21722	3.18159	1.40986	4.21722	3.21722	2.89529	3.14683	2.80218	3.2738	3.43134	3.89529	3.21722	3.99482	3.38714	2.89529	3.21722	2.89529	2.21722	2.89529	3.21722	2.40986	3.40986	3.36922	3.34275	3.04729	3.74773	3.33269	1.89529	3.21722	4.21722	4.63225	2.89529	2.63225	3.21722	3.80218	2.55709	2.43294	2.72574	2.75778	3.29384	2.9442	3.54584	3.58495	2.21722	3.55425	2.63225	2.90789	2.63225	2.89529	2.21722	3.34275	3.89529	2.63225	1.63225	2.27862	3.21722	2.31032	2.21722	2.73179	3.21722	2.95418	3.63225	3.48025	1.63225	2.99482	3.21722	4.21722	3.63225	4.21722	3.99482	4.63225	2.99482	3.63225	3.63225	2.63225	3.21722	3.33087	3.51267	3.0213	2.98692	3.95418	3.80218	1.21722	3.11768	2.96346	3.53914	2.99482	2.99482	1.89529	3.50672	2.89529	3.04729	2.8249	3.27611	3.23039	2.99482	3.01928	3.70264	3.63225	3.36161	3.34275	2.32413	3.29363	3.21722	3.45168	2.78837	3.74515	2.90909	3.1404	2.75778	3.38494	3.21722	3.42075	3.96568	3.14683	3.21722	3.48682	3.56117	3.98589	3.04213	2.74188	3.13315	2.95848	2.87618	3.65779	2.12975	3.16277	2.78837	1.8249	3.26028	3.63225	2.55425	3.36058	3.09168	3.36574	3.60953	3.0164	3.28433	3.25837	2.93181	3.74328	3.6034	3.68263	3.63945	3.79191	3.01558	3.71972	3.50101	3.56271	3.21722	3.39866	3.31032	3.53914	3.66467	3.36922	3.56514	0.632253	2.89529	3.48025	2.80218	3.48025	3.99482	3.21722	2.63225	3.55825	4.53914	3.63225	2.63225	3.63225	2.89529	3.63225	3.40986	2.63225	3.21722	3.21722	3.95418	3.63225	3.07971	3.70264	3.43961	2.89529	3.84525	4.1103	3.89529	4.21722	3.63225	2.75778	3.56514	2.99482
TRAPPC9	2.21722	3.80218	3.21722	2.63225	3.63225	3.95418	3.48025	4.21722	3.21722	3.40986	2.63225	3.63225	3.48025	3.21722	4.21722	3.21722	5.21722	3.73179	3.04729	4.53914	3.99482	3.21722	2.89529	2.63225	4.43961	2.99482	3.98895	3.7647	3.67665	3.36922	2.52534	3.12411	3.96667	3.26612	4.09692	4.01558	3.6469	3.50672	3.96724	3.59573	3.97621	3.89529	4.11534	3.83019	4.1404	3.57979	4.19356	3.77664	4.15734	3.74078	4.5149	4.12411	3.77739	3.97621	4.18551	3.29968	3.94453	3.70264	4.09763	3.71026	4.11225	2.40986	4.00477	3.21722	4.32987	3.21722	4.55188	2.63225	3.59573	4.44173	4.43678	3.07971	4.45822	4.6015	3.75487	4.15832	4.49575	4.48025	5.23265	4.40566	4.94803	4.21722	4.86433	3.95418	4.69668	3.99482	3.86107	4.66702	4.57979	2.89529	3.21722	3.48025	4.46875	3.21722	4.21722	4.24578	2.89529	3.21722	3.73179	3.38714	2.89529	3.95418	4.21722	3.21722	3.48025	2.21722	3.73179	3.40986	2.04729	3.56514	3.63225	4.50672	4.53914	3.89529	4.80218	3.48025	4.95418	2.89529	4.21722	3.95418	3.80218	4.08345	3.51095	3.92368	3.66467	5.35472	5.03166	4.51887	3.96346	4.21722	4.21722	4.63225	4.13028	4.21722	2.89529	3.21722	1.75778	2.89529	3.21722	3.63225	2.86358	3.10174	3.76976	3.06521	2.99482	3.63225	3.21722	2.85465	2.63225	2.63225	3.21722	3.21722	3.21722	4.63225	3.40986	4.21722	4.21722	2.40986	3.63225	4.21722	2.63225	4.21722	3.94469	3.59909	3.73179	3.5153	4.43961	3.80218	2.80218	4.55825	3.26302	3.02457	2.99482	4.40986	1.89529	3.21722	2.31032	2.26968	3.23994	3.9898	3.75281	3.57979	4.1892	3.06521	3.66263	3.66973	3.32072	3.51678	3.43529	3.21722	3.85222	3.33586	4.43481	3.72623	3.84084	3.56514	3.53519	3.80218	3.56514	4.43134	3.63225	3.43961	4.11485	3.10174	3.36922	4.33586	4.46114	4.39619	4.21722	4.21722	3.80218	2.45168	3.92176	3.40986	3.99482	4.38227	3.55825	2.96929	4.05802	3.33269	3.48603	4.0752	4.54403	3.40986	3.85531	3.93181	4.36777	4.28692	4.04225	3.76318	4.36307	3.78112	3.91765	3.69365	3.80782	3.21722	3.52419	3.31032	3.9721	3.92771	3.04729	4.45822	3.80218	4.21722	2.89529	4.67665	4.89529	3.40986	4.02457	2.63225	3.76976	3.21722	4.21722	2.63225	3.63225	4.21722	4.43961	3.99482	1.63225	4.80218	3.21722	3.80218	4.21722	3.34275	3.89529	4.09168	4.21722	3.75778	3.57979	3.89529	3.21722	2.63225	2.34275	3.56514	3.40986
NPTN	3.21722	3.80218	2.21722	3.63225	3.21722	3.63225	4.48025	4.1103	3.80218	2.99482	2.63225	3.63225	3.89529	4.21722	4.86929	4.21722	4.21722	4.21722	3.04729	3.53914	4.40986	3.70264	3.48025	2.63225	3.95418	3.99482	3.71764	3.90909	3.91765	2.63225	3.95418	3.60953	4.06289	3.26612	3.66082	4.15308	3.73179	3.04729	3.45822	3.98275	3.97621	4.03279	3.71198	3.12975	3.94775	4.21722	3.63225	3.13921	3.70933	3.67665	3.84171	3.21722	3.95207	3.97621	4.18551	3.58918	3.97803	3.48025	4.07971	3.85465	3.86006	4.57979	3.88175	3.40986	3.97887	3.70264	3.60716	3.21722	4.35472	3.82676	3.27532	3.92771	3.36444	3.61786	3.68928	4.2738	3.59161	3.76976	3.60879	4.31451	4.02018	3.83019	4.34728	4.33269	4.02457	4.36406	4.17141	4.28593	4.21722	1.89529	3.80218	4.48025	4.68288	3.80218	3.82129	3.32825	4.48025	2.21722	3.73179	4.38714	3.48025	3.63225	3.48025	4.80218	4.21722	3.21722	3.86929	1.40986	2.63225	2.75778	3.63225	3.36922	3.63225	3.48025	5.21722	3.48025	4.63225	3.89529	2.63225	3.21722	3.80218	3.44519	3.26302	3.37163	2.92771	3.19074	3.4467	4.31451	4.26302	5.21722	4.13921	3.95418	3.7301	3.36922	2.89529	3.80218	3.07971	4.21722	3.95418	3.21722	3.27862	2.10174	3.48025	1.89529	2.99482	2.63225	2.63225	3.50672	3.11768	2.63225	3.40986	3.21722	3.21722	2.63225	3.40986	1.40986	2.63225	3.99482	2.63225	4.21722	2.63225	3.21722	4.36329	4.67267	3.85465	4.30885	3.95418	3.21722	4.02457	4.01076	3.16991	3.91765	2.40986	4.21722	3.48025	3.74773	3.63225	3.26968	3.79452	3.21722	3.53649	2.99482	3.90909	3.59573	3.79191	3.55425	2.91306	3.6867	3.42487	3.86107	4.14767	3.08793	3.92023	4.27166	3.1404	3.75778	3.91003	1.63225	3.17282	3.48025	3.91236	3.36922	3.91003	4.21722	3.46233	3.99482	4.08476	4.16172	4.10532	4.17874	3.65779	3.45168	3.67178	3.84282	4.21722	3.69638	3.89529	4.05675	4.04594	4.33269	4.22588	4.57477	4.07154	4.14683	3.82519	3.97621	3.99962	3.72893	3.92159	3.99962	3.56952	3.86358	4.05852	4.01558	3.95757	4.27166	4.26116	4.31032	2.67665	3.56514	3.36922	4.07971	2.95418	3.89529	2.89529	3.53914	2.89529	3.99482	3.53914	4.95418	4.39779	3.21722	4.21722	5.21722	2.63225	3.48025	3.21722	4.40986	3.21722	3.21722	3.21722	3.43961	4.50672	4.34275	4.21722	4.33269	3.11768	4.07971	4.1103	3.48025	4.53914	2.63225	4.07971	4.56514	3.40986
CYB561A3	2.21722	3.21722	2.21722	4.63225	2.63225	3.21722	2.89529	3.40986	2.21722	3.73179	3.21722	3.63225	2.89529	3.21722	1.40986	3.21722	4.21722	3.57979	2.04729	4.21722	3.73179	1.89529	3.89529	3.63225	2.63225	2.40986	3.50352	3.97621	2.88018	3.85465	2.8249	3.46514	3.23797	3.35923	3.70264	3.69365	3.40986	2.36922	3.45822	2.48025	3.25374	3.15832	3.61576	4.03664	3.34985	3.57979	3.15734	3.77664	3.02959	3.02457	2.90527	3.53914	3.196	3.8387	3.15308	3.12975	3.15999	3.70264	2.78015	3.63225	2.81059	2.99482	3.05921	2.73179	2.95272	0.895287	3.26612	2.63225	2.89529	3.16162	3.41971	2.34275	3.25255	3.39547	3.62057	3.48025	3.10618	4.48025	3.23265	3.11288	3.24759	3.83019	3.39619	3.95418	3.2447	3.93342	3.02457	2.44463	3.52534	1.89529	3.21722	2.89529	2.99482	3.21722	3.21722	2.96568	2.89529	3.21722	3.99482	3.38714	3.48025	2.63225	3.48025	3.53914	3.48025	2.21722	2.73179	2.99482	3.04729	3.07971	3.63225	3.21722	3.88018	2.89529	4.80218	1.89529	2.63225	2.89529	4.95418	2.63225	2.21722	2.29835	1.84798	2.50617	3.07971	2.34275	2.9442	3.59831	4.01791	2.21722	3.29122	3.63225	2.38433	1.04729	1.89529	3.21722	3.34275	2.89529	2.63225	1.63225	3.01558	2.97621	3.11768	3.48025	3.57979	1.63225	3.33269	3.95418	3.11768	3.95418	2.40986	3.21722	3.21722	2.63225	3.99482	3.99482	3.63225	3.40986	3.63225	3.63225	2.63225	3.21722	2.77833	2.90074	2.88379	2.74591	2.63225	2.21722	2.21722	2.63225	2.43294	3.21722	2.40986	2.40986	1.89529	2.04729	3.48025	2.26968	2.99482	2.80218	3.12146	1.99482	2.6867	3.06521	3.38144	2.66973	3.181	3.32413	2.98877	3.12411	3.36241	3.1754	2.79095	3.16063	2.72536	2.34275	2.98159	3.43961	2.81668	3.15832	2.63225	3.43961	3.38494	2.97621	3.04729	2.94591	2.59378	2.88161	3.57739	2.29122	2.73179	2.45168	2.92176	2.89529	2.40986	3.17282	3.48025	2.96929	3.64298	3.21722	3.05163	3.02457	2.8157	3.63225	3.59466	3.8387	3.38071	3.44165	3.38307	4.14321	2.98455	3.94158	3.31875	3.27862	3.01728	3.10174	3.31774	2.89529	3.74078	3.45822	3.21722	3.75778	3.63225	4.21722	4.48025	1.21722	1.89529	3.40986	3.53914	2.63225	3.11768	3.80218	3.63225	2.63225	2.63225	1.89529	2.63225	2.40986	2.63225	3.21722	3.21722	2.95418	2.63225	3.07971	2.89529	3.63225	3.48025	3.56514	2.73179	1.89529	4.80218	2.63225	2.75778	3.07971	4.21722
ALDH3B1	4.21722	4.91765	4.80218	2.63225	2.63225	4.80218	2.89529	4.31675	4.02457	4.40986	3.21722	2.63225	2.89529	3.21722	4.99482	3.21722	4.21722	4.31675	3.36922	3.80218	5.1103	2.89529	2.89529	3.95418	2.63225	1.40986	3.18159	2.51678	3.09168	1.63225	1.8249	3.46514	2.69365	2.9442	2.96568	2.86358	3.46049	3.04729	2.56514	2.70264	2.63225	2.74328	2.56514	1.71471	3.53272	2.73179	3.9612	3.13921	2.7825	1.21722	2.71972	1.21722	3.25873	3.51678	3.46976	2.45168	3.52626	2.21722	3.34275	3.26968	2.47179	2.40986	2.55225	2.99482	2.80462	0.895287	2.38477	2.63225	1.89529	2.85252	2.55095	2.34275	2.46828	3.14001	3.16991	3.15832	2.36922	1.31032	3.23265	2.79095	3.52061	3.93711	3.07426	2.95418	3.6253	3.49732	2.53914	2.5601	1.40986	1.89529	4.21722	3.48025	3.14683	2.80218	2.57336	2.89529	1.89529	3.21722	2.40986	3.67665	1.89529	3.95418	4.48025	2.21722	3.48025	2.21722	2.99482	2.40986	3.63225	3.75778	3.36922	4.21722	3.63225	5.35472	3.21722	2.89529	4.95418	2.89529	4.21722	2.63225	2.21722	2.37364	2.07037	1.93106	-0.242216	3.07971	2.81867	4.62384	4.90688	2.21722	4.42872	3.21722	2.38433	3.04729	1.89529	3.80218	2.34275	1.89529	0.632253	1.63225	1.69365	2.32413	3.11768	3.06521	1.40986	2.63225	2.21722	2.63225	3.11768	2.63225	1.99482	3.21722	3.21722	2.63225	2.99482	3.99482	3.63225	3.99482	2.63225	2.63225	4.21722	3.21722	3.04137	2.72741	2.3274	2.4564	1.63225	2.21722	2.80218	4.31032	0.847981	2.53914	3.99482	3.73179	2.89529	3.74773	2.63225	2.78426	3.40986	3.63225	2.25639	1.99482	3.4864	2.48025	2.50393	2.87618	2.46828	2.10174	2.24709	2.53914	3.69047	2.67289	3.21722	1.8387	2.59983	1.75778	2.41971	0.632253	1.75778	4.74328	3.14683	3.04729	4.43678	2.90909	2.63225	3.84282	3.82727	3.61858	3.93249	3.96929	4.05372	2.71471	4.04729	2.99482	2.63225	4.12702	3.31032	3.13921	2.28041	2.21722	2.92964	2.21722	3.12465	2.99482	2.73086	3.10174	2.70264	3.20286	3.51403	2.93091	3.18619	2.27862	3.24696	1.69365	3.16538	2.51678	2.47528	2.63225	2.53914	2.92771	2.85465	0.757784	2.63225	2.89529	2.89529	1.21722	1.89529	4.73179	2.80218	2.63225	3.11768	3.21722	2.63225	2.63225	3.63225	2.89529	3.21722	2.40986	1.63225	3.21722	3.21722	2.21722	2.63225	2.34275	3.21722	3.80218	2.63225	4.1501	2.99482	3.89529	2.21722	2.63225	3.07971	2.34275	1.40986
TNIK	2.21722	3.80218	2.21722	3.63225	2.63225	3.63225	1.89529	3.57979	1.21722	3.40986	3.63225	2.63225	3.89529	2.21722	3.40986	3.21722	4.21722	3.73179	4.04729	1.21722	3.40986	1.89529	2.89529	3.63225	3.63225	2.40986	2.94713	2.6867	3.09168	2.63225	3.28433	3.60953	3.23797	2.68116	3.15832	3.86358	2.68997	4.04729	3.00571	3.80218	3.39124	4.15832	2.56514	2.93711	4.17382	2.73179	4.21722	2.55425	3.77455	3.91765	3.77521	4.46514	4.20133	4.51678	3.7726	3.83019	3.91024	3.59573	3.6526	3.16277	3.11225	2.99482	3.23506	3.21722	3.67198	2.48025	1.87381	2.63225	3.70264	2.33612	2.34932	4.07971	2.25255	2.26302	2.16991	2.38071	2.26968	3.48025	2.07037	3.25038	1.98455	3.37768	1.81122	2.95418	2.16063	3.65779	2.38714	1.44463	2.14683	3.89529	3.63225	1.89529	2.99482	2.80218	3.03279	2.96568	3.48025	2.21722	3.99482	3.67665	2.89529	3.21722	2.89529	3.21722	4.21722	3.21722	2.40986	3.99482	3.36922	3.92771	2.63225	3.50672	3.09168	1.89529	3.21722	3.48025	2.63225	3.89529	3.63225	3.63225	4.21722	2.99879	2.84798	2.90131	2.75778	2.60578	2.52916	3.31451	1.58495	2.21722	3.29122	1.63225	3.06615	2.04729	1.89529	2.21722	2.75778	3.48025	3.43961	3.21722	2.27862	3.21722	3.76976	2.48025	3.21722	3.63225	1.63225	2.04729	3.63225	2.63225	2.99482	3.21722	3.21722	2.63225	3.73179	3.73179	2.63225	1.40986	3.21722	2.63225	2.63225	3.21722	2.60841	1.63225	2.36922	2.37394	3.63225	3.21722	3.53914	2.89529	3.07037	3.21722	3.40986	2.99482	3.48025	3.63225	2.63225	2.26968	3.73179	3.43961	2.69696	2.99482	3.51678	3.06521	3.05494	2.96929	3.181	2.97621	3.08453	3.02457	2.93711	2.89529	3.18327	3.04034	1.46233	3.75778	2.86028	2.21722	3.12702	2.89529	2.63225	2.36922	2.78228	2.21722	2.92176	3.37333	3.66973	4.16172	4.03377	3.13921	0.994823	3.12975	3.16277	2.40986	2.8249	3.07971	2.48025	3.13921	1.85157	2.95418	2.0901	2.80218	2.20904	3.52534	2.04497	2.73917	2.48025	2.64647	2.0546	2.99962	2.24759	2.86358	1.9898	3.39409	0.807824	3.32413	2.52419	3.48025	3.38714	3.21722	3.74773	1.75778	2.21722	2.89529	3.89529	1.21722	3.89529	4.57979	3.53914	2.63225	3.11768	2.21722	2.63225	2.63225	2.63225	4.21722	4.21722	1.40986	3.21722	3.21722	4.21722	3.21722	1.04729	3.75778	3.70264	3.43961	3.63225	3.45822	2.99482	3.89529	2.21722	2.63225	2.75778	2.34275	3.40986
MAFF	4.80218	3.53914	4.80218	4.95418	4.43961	3.21722	4.21722	3.40986	4.67665	3.73179	2.63225	5.43961	3.48025	4.53914	4.21722	5.21722	4.21722	3.99482	4.95418	4.91765	1.40986	4.59573	3.48025	1.63225	3.63225	4.21722	3.38323	3.60424	3.43961	3.21722	2.73179	3.86107	3.69365	3.75155	3.74328	3.15308	3.6469	4.13475	3.45822	3.59573	3.25374	3.38071	3.28135	3.83019	2.86832	3.86929	2.76655	0.969288	2.94713	3.60953	2.36922	1.21722	2.92654	3.97621	2.78112	2.71471	2.80218	3.35472	2.90753	4.41652	2.63225	3.99482	2.78006	3.57979	2.76509	4.21722	3.92692	2.63225	2.70264	3.99812	3.98159	3.34275	3.40688	3.5682	3.62057	3.93091	3.65215	3.31032	2.99998	3.69784	3.18619	2.58918	3.94873	4.09168	3.94304	4.45425	2.53914	3.66702	3.91236	4.70264	3.21722	3.48025	2.40986	4.02457	3.48025	3.38071	3.89529	3.80218	2.99482	2.53914	3.89529	3.21722	2.89529	1.21722	1.89529	4.53914	3.57979	3.40986	3.04729	3.34275	2.63225	3.50672	3.80218	4.21722	4.80218	5.48025	2.63225	4.70264	3.63225	3.63225	5.38714	2.27236	3.07037	2.83991	2.92771	3.48025	3.4467	3.54584	3.58495	3.80218	4.21722	3.95418	2.60672	3.63225	3.48025	3.80218	3.34275	3.48025	3.95418	3.95418	3.01558	2.32413	4.21722	1.48025	0.40986	2.95418	2.43961	3.63225	2.63225	1.63225	2.99482	3.21722	4.21722	2.63225	3.73179	2.40986	4.95418	2.40986	2.63225	3.63225	4.21722	5.21722	3.66152	3.51267	3.12258	3.33087	3.95418	3.21722	4.02457	3.11768	3.58495	4.74078	3.40986	5.1103	4.21722	3.74773	4.70264	4.74773	3.09792	2.53914	4.35592	3.40986	4.23559	4.06521	3.66263	3.29122	3.4481	3.6867	3.24709	3.12411	3.42253	3.25786	3.07635	2.90909	3.22786	2.75778	3.40243	2.21722	3.0308	3.03279	3.73179	4.09168	3.67125	3.97621	4.78426	3.29739	3.31506	4.07426	4.57739	3.61314	4.57979	4.29968	4.16277	4.94591	4.68288	4.56514	5.21722	5.01368	3.52617	3.71972	3.33403	4.80218	3.92952	5.25116	3.83731	3.6867	3.55064	3.58137	3.78499	3.06521	3.52061	2.27862	4.09986	3.27862	4.12975	4.32413	2.93923	4.89529	4.3465	4.66467	4.74773	4.07971	5.33269	3.48025	3.89529	3.53914	4.48025	4.57979	3.80218	4.95418	4.86491	5.02457	2.63225	3.63225	4.63225	2.89529	4.21722	4.21722	3.21722	3.21722	5.53914	4.80218	3.63225	3.07971	3.21722	4.80218	4.83389	4.07971	4.80218	4.70264	3.80218	4.21722	3.92771	3.34275	4.40986
NXNL2	2.21722	3.80218	3.21722	3.63225	3.95418	2.63225	1.89529	0.40986	3.80218	2.99482	1.63225	2.63225	3.48025	4.21722	2.40986	3.21722	4.21722	2.99482	4.21722	2.21722	3.99482	3.48025	2.89529	4.21722	4.21722	2.99482	3.31909	2.32413	2.43961	1.63225	2.28433	2.80218	2.56812	2.9442	2.48025	2.50101	1.92443	3.50672	3.00571	3.21722	2.25374	1.89529	2.56514	2.12975	1.84084	2.40986	2.02959	2.55425	1.94713	2.21722	1.69115	1.80218	1.95207	0.516776	1.79799	1.71471	2.16831	2.48025	1.84525	1.04729	1.96929	1.40986	2.00477	1.40986	1.68263	2.48025	3.76133	2.63225	2.48025	3.71182	4.07178	2.34275	4.26414	3.65004	3.16991	3.52756	3.4847	2.31032	4.45942	2.49139	4.27734	2.45168	3.57676	1.63225	4.04034	3.21722	3.9721	3.10759	2.99482	3.48025	3.21722	4.70264	2.14683	3.21722	2.48025	2.48025	2.89529	2.21722	3.40986	1.80218	3.48025	1.63225	2.89529	3.80218	1.89529	3.21722	3.40986	3.40986	2.04729	1.75778	2.04729	2.36922	3.43961	3.48025	4.21722	3.89529	2.63225	2.89529	2.63225	3.63225	3.21722	2.29835	2.07037	2.22324	-0.242216	2.24321	2.52916	3.18327	2.96346	4.21722	3.66973	3.63225	2.79936	2.63225	2.89529	3.80218	0.757784	1.89529	2.63225	2.63225	2.27862	2.8387	2.31032	2.89529	2.40986	2.21722	2.80218	2.85465	3.76976	1.63225	2.99482	3.21722	3.21722	2.63225	1.40986	2.99482	4.21722	1.40986	1.63225	2.63225	3.63225	3.21722	2.9589	2.69638	2.85465	1.98692	1.63225	2.21722	1.21722	2.31032	2.26302	2.21722	1.40986	1.40986	2.89529	1.63225	3.11768	1.78426	1.69937	2.43961	3.00362	2.99482	1.97621	1.89529	3.38144	2.29122	2.91306	2.10174	3.22324	2.21722	3.50826	2.08793	3.83534	1.97621	3.84084	2.75778	3.82181	0.632253	3.38227	3.66082	5.1103	2.63225	3.02739	4.49406	2.26968	1.40986	1.77664	2.07426	1.32105	3.42872	4.61931	2.45168	2.98589	3.89529	1.8249	2.75778	4.06521	2.55425	4.17349	1.21722	3.31791	1.53914	4.32704	1.8249	3.75662	2.51678	3.98275	4.03474	4.35671	1.38071	3.05494	0.693653	2.71972	2.50101	2.61518	-0.483224	3.72583	1.31032	3.74078	2.75778	3.95418	4.21722	4.80218	4.21722	1.89529	4.67665	1.89529	1.40986	2.80218	2.63225	4.31032	3.80218	2.63225	2.63225	2.63225	1.89529	1.63225	3.73179	2.63225	3.21722	3.21722	4.21722	3.04729	3.56514	3.21722	3.95418	4.76976	3.56514	4.40986	3.89529	3.21722	4.63225	3.34275	2.75778	4.21722
WWC1	4.21722	3.53914	3.80218	3.63225	3.21722	3.63225	4.21722	3.57979	3.80218	3.40986	3.95418	2.63225	1.89529	3.80218	2.99482	3.21722	4.21722	4.1103	3.04729	2.21722	4.21722	3.21722	3.89529	3.21722	1.63225	3.73179	3.31909	1.8387	3.43961	2.36922	3.57979	2.91765	3.23797	3.16659	3.70264	2.50101	3.24636	2.04729	3.40164	2.48025	3.63225	2.89529	3.40164	1.12975	3.02304	2.73179	3.29707	2.77664	3.12019	2.91765	3.33269	2.80218	3.28409	2.8387	3.08597	3.29968	3.21722	1.89529	3.44428	2.04729	3.31506	2.99482	3.49415	1.40986	3.16502	2.89529	3.29335	1.63225	2.48025	3.42466	3.41971	1.75778	3.20524	3.61786	3.43294	3.38071	3.43961	3.48025	3.29277	2.37591	2.83255	2.71471	3.44349	2.95418	2.94304	2.99482	3.30468	3.44463	3.52534	2.89529	3.43961	4.70264	3.14683	2.21722	2.74328	2.66082	2.89529	2.21722	2.99482	3.21722	4.48025	3.63225	1.89529	2.21722	1.89529	3.80218	1.99482	3.73179	3.04729	1.75778	3.36922	2.85465	4.58645	1.89529	5.21722	2.89529	2.63225	3.48025	2.63225	3.21722	2.21722	4.86168	3.43294	4.76756	3.21722	3.52332	3.8828	4.96088	4.51095	5.21722	5.21722	5.43961	5.13475	4.21722	1.89529	3.21722	3.07971	2.89529	2.95418	3.63225	2.86358	2.6867	1.89529	2.70264	3.40986	2.21722	2.43961	2.63225	3.48025	1.63225	3.40986	3.21722	3.21722	2.63225	2.99482	2.40986	2.63225	3.99482	3.95418	3.63225	2.63225	4.21722	3.60841	3.63225	3.36922	3.37394	2.63225	2.21722	2.21722	3.48025	3.65534	2.21722	2.40986	3.73179	2.89529	2.85465	4.11768	2.04729	3.48786	2.80218	2.8753	1.40986	3.08156	2.48025	3.46998	2.29122	3.83751	3.32413	3.83205	2.53914	3.39279	2.89529	3.74515	2.97621	3.84084	1.75778	3.45366	0.632253	3.78753	3.66082	3.40986	2.21722	4.36724	4.42367	3.16277	3.08793	3.26697	3.01286	3.43653	3.72418	4.31675	2.12975	3.54979	4.13233	3.40986	3.81668	3.83389	3.29122	3.28041	-0.367747	3.61036	1.21722	3.84764	1.40986	3.39588	2.51678	3.5041	3.46589	3.36335	2.32825	4.08889	2.01558	3.21722	2.86358	3.56271	1.51678	3.78723	1.31032	4.30468	3.56514	3.85465	4.34275	2.95418	4.21722	4.70264	1.21722	3.89529	3.99482	3.53914	3.63225	4.26452	2.21722	2.63225	4.63225	3.63225	3.48025	3.63225	3.40986	1.63225	3.21722	3.21722	3.21722	4.04729	2.75778	3.48025	3.63225	3.31032	3.34275	3.73179	2.89529	3.80218	2.63225	4.21722	4.34275	4.73179
RSPH4A	2.21722	4.53914	3.21722	2.63225	3.21722	3.95418	3.48025	4.57979	2.21722	4.73179	3.21722	2.63225	4.21722	3.80218	4.57979	4.21722	4.21722	4.80218	2.63225	2.21722	3.73179	2.89529	4.48025	1.63225	3.21722	2.99482	3.02959	2.10174	3.38714	2.85465	2.73179	3.80218	2.63225	3.35923	3.15832	3.27862	2.40986	3.50672	2.84525	2.70264	3.25374	3.48025	2.92771	2.71471	1.89529	1.99482	2.08206	1.55425	2.2747	1.53914	1.69115	2.21722	2.00183	2.8387	1.89529	2.71471	1.87511	3.06521	2.31237	3.16277	2.29122	2.40986	2.37042	1.40986	2.11873	0.895287	1.7218	0.632253	1.48025	1.73278	1.48682	3.07971	1.46828	1.97197	1.84798	2.03279	2.16277	0.310325	1.3785	1.79095	1.66263	2.12975	1.65922	2.43961	1.60424	1.99482	2.80218	1.66702	1.8249	1.89529	4.53914	1.89529	2.14683	2.80218	2.74328	2.15832	1.89529	4.21722	3.73179	4.21722	2.89529	1.63225	3.48025	3.21722	2.89529	2.21722	3.21722	1.40986	1.04729	3.92771	3.36922	2.85465	2.95418	4.70264	4.21722	1.89529	2.63225	1.89529	2.63225	4.21722	2.21722	2.29835	2.07037	2.1237	2.56514	2.02082	2.35923	4.74515	5.04438	2.21722	4.82727	3.21722	1.60672	1.04729	3.48025	2.21722	1.75778	1.89529	1.63225	3.21722	-0.306347	1.10174	2.89529	3.21722	2.40986	3.21722	2.95418	3.21722	2.89529	3.63225	2.73179	3.21722	4.21722	2.63225	3.40986	3.99482	3.63225	4.57979	3.21722	4.21722	2.63225	3.21722	2.19337	1.92771	2.09792	2.14446	2.63225	3.80218	1.21722	3.63225	2.84798	2.21722	4.21722	2.99482	1.89529	2.36922	3.11768	3.04729	2.14683	2.33269	2.44903	1.99482	2.45537	1.48025	2.72152	2.77664	2.15633	1.51678	2.63828	2.21722	2.66581	2.40986	2.83534	1.51678	2.59983	2.34275	2.23684	1.63225	2.63225	4.70264	3.14683	2.50672	4.51924	2.42367	2.63225	2.25786	2.02818	1.94873	1.95848	4.46114	3.1103	3.12975	3.98589	2.78837	1.40986	4.38227	2.89529	2.96929	1.23859	1.95418	0.929639	1.53914	2.10716	0.824898	1.69133	1.51678	1.74328	1.559	2.00455	2.32825	1.83255	1.69365	1.21722	0.693653	1.71471	2.32413	1.86523	2.89529	2.53914	1.75778	3.63225	2.34275	3.21722	1.89529	2.89529	2.21722	1.89529	3.99482	3.21722	2.63225	2.89529	4.53914	2.63225	2.63225	2.63225	4.48025	2.63225	2.40986	2.63225	3.21722	3.21722	3.21722	2.04729	2.75778	3.48025	4.21722	4.01076	4.21722	3.57979	4.89529	2.21722	2.63225	1.75778	0.757784	2.40986
FXN	2.21722	2.21722	3.21722	2.63225	3.21722	1.63225	4.21722	1.99482	3.80218	3.73179	1.63225	2.63225	1.89529	2.21722	3.40986	3.21722	4.21722	2.99482	3.85465	4.02457	3.40986	2.89529	2.89529	1.63225	1.63225	3.40986	2.76655	3.6867	2.95418	3.50672	3.07283	3.80218	3.31814	3.05967	3.48025	3.39409	2.92443	2.36922	3.21722	3.21722	2.93181	3.2738	3.07971	3.71471	3.29015	2.99482	3.40398	3.87618	3.06912	2.21722	2.60188	1.80218	3.12481	2.8387	3.02994	3.71471	3.24106	2.21722	3.11534	3.16277	3.38433	2.40986	2.85891	1.99482	2.91709	3.48025	3.09104	2.21722	3.59573	3.60977	2.72783	3.75778	3.15633	3.16249	3.47247	2.66082	2.95418	2.89529	3.3785	3.31451	3.56952	3.52207	3.07426	2.95418	3.16063	3.1103	3.46514	2.85966	2.40986	1.89529	2.21722	1.89529	3.63225	3.53914	2.74328	2.57336	1.89529	3.80218	2.40986	3.21722	3.48025	1.63225	3.89529	3.53914	2.89529	2.21722	2.99482	1.40986	2.04729	2.75778	2.63225	2.85465	2.95418	3.48025	4.21722	3.89529	2.63225	1.89529	2.63225	4.43961	4.21722	2.59952	2.07037	2.50617	2.34275	2.68378	2.81867	2.25038	3.07037	2.21722	3.13921	3.21722	2.47179	3.36922	1.89529	3.21722	2.75778	2.89529	3.95418	3.63225	2.69365	3.32413	3.11768	3.59573	3.40986	3.63225	2.80218	3.63225	3.31032	3.63225	2.40986	4.21722	3.21722	2.63225	2.99482	2.40986	2.63225	3.40986	3.21722	2.63225	3.63225	3.21722	3.11937	2.72741	2.8249	2.77833	2.63225	2.21722	1.21722	1.89529	2.43294	1.80218	2.40986	3.40986	1.89529	3.50672	3.11768	3.92176	3.14683	3.27611	2.97259	0.40986	3.0611	3.06521	2.91055	2.77664	3.05324	1.8387	3.05782	3.02457	3.05575	3.08793	3.43481	3.16063	3.31032	0.757784	2.98159	3.63225	3.56514	2.57336	2.8249	2.74773	2.93428	2.32413	2.63225	2.78837	2.96929	3.13315	3.39905	2.42872	2.57979	0.129752	3.04729	3.1754	1.8249	2.98018	3.01076	2.55425	3.21722	2.95418	3.45689	2.91765	3.19255	3.52534	3.34584	2.63225	3.70264	3.23143	3.18762	2.93091	2.75009	2.27862	3.68754	2.50101	2.85222	3.42367	3.23201	2.31032	3.30468	2.75778	4.21722	2.75778	3.80218	3.89529	3.48025	1.21722	2.89529	3.73179	3.80218	3.63225	3.31032	3.21722	2.63225	2.63225	2.63225	2.89529	1.63225	2.40986	2.63225	3.21722	3.21722	0.632253	3.63225	2.34275	3.21722	3.21722	3.76976	3.66467	3.40986	3.48025	4.21722	2.63225	3.34275	2.75778	1.40986
AHCY	4.80218	3.21722	4.53914	2.63225	5.09168	2.63225	2.89529	3.57979	3.21722	2.40986	3.21722	2.63225	4.48025	4.21722	3.99482	4.21722	4.21722	3.86929	3.04729	4.02457	3.99482	3.21722	3.48025	4.21722	3.95418	3.40986	5.50352	3.21722	5.45243	4.50672	5.81358	4.02457	5.4924	3.81867	5.48025	4.01558	5.52137	4.36922	5.6526	3.80218	5.59002	3.82129	5.49925	3.71471	5.63225	4.40986	5.65408	3.29122	5.29707	4.12411	5.54315	3.80218	5.19199	4.32413	5.57874	3.58918	5.80485	4.06521	5.66167	3.98589	5.40113	4.21722	5.40236	4.57979	5.39929	3.48025	5.32337	4.95418	4.06521	5.56762	5.495	5.00571	5.57912	5.25955	4.70596	5.55064	5.23711	4.11768	5.47247	4.49139	5.39055	4.4873	5.25748	4.02457	5.49406	4.1103	4.88964	4.76655	5.37949	2.89529	3.63225	2.89529	4.73179	4.38714	4.43134	4.57336	4.70264	3.80218	1.40986	3.53914	2.89529	2.63225	3.48025	2.21722	2.89529	4.21722	3.73179	3.99482	2.63225	4.34275	4.36922	4.63225	4.38714	2.89529	3.21722	3.89529	2.63225	1.89529	3.63225	4.21722	3.21722	5.20524	3.51095	5.17433	3.56514	5.73964	5.68116	3.79095	3.43294	3.80218	3.29122	3.95418	5.70023	3.85465	1.89529	2.21722	2.75778	1.89529	3.43961	2.63225	3.39409	3.6867	4.11768	5.18069	5.57979	4.09168	4.88018	4.57085	4.31032	2.63225	5.31675	5.21722	3.21722	2.63225	4.40986	2.99482	3.63225	3.99482	1.63225	3.63225	3.63225	3.21722	5.64403	6.01831	5.41984	5.86768	2.63225	3.80218	2.80218	3.89529	4.21722	3.21722	2.99482	4.21722	1.89529	2.63225	3.76976	2.78426	5.08543	4.82208	5.01889	3.57979	4.97073	3.48025	4.07766	3.61314	4.16872	2.32413	4.04427	2.38714	4.75034	2.78837	4.82437	3.51678	5.11768	3.34275	3.95813	3.21722	4.0308	3.15832	3.14683	3.43961	3.69982	4.2447	3.71026	4.78837	4.96929	5.29665	5.09364	3.61314	4.53914	3.83019	3.59161	3.94591	2.14683	3.56514	4.06521	2.96929	5.39905	3.95418	5.68453	4.26161	5.45697	3.52534	5.30713	3.78979	5.30128	5.35342	5.44222	3.84015	4.39055	3.94158	5.17528	4.01558	4.9677	3.32413	5.48767	4.39779	4.12411	4.00571	4.21722	4.84525	3.95418	4.89529	1.89529	5.21722	1.89529	2.40986	3.53914	2.63225	5.01076	3.80218	4.21722	4.63225	4.95418	4.89529	3.21722	4.40986	2.63225	3.21722	4.21722	4.33269	3.04729	3.92771	4.48025	4.63225	4.39779	4.45822	4.93342	2.89529	4.53914	3.63225	4.45822	4.75778	3.99482
PDP1	2.21722	4.38714	2.21722	4.21722	1.63225	3.95418	3.48025	3.86929	4.67665	3.73179	2.63225	2.63225	4.48025	4.21722	4.21722	3.21722	4.21722	3.21722	3.63225	3.21722	3.73179	1.89529	4.48025	3.63225	2.63225	2.99482	3.50352	2.51678	3.76154	4.13475	3.73179	3.67665	4.01558	3.52916	3.38071	3.60054	4.09436	3.85465	3.88707	4.06521	3.32413	3.74328	3.88707	4.29968	2.89529	3.40986	3.46453	3.96929	3.26339	3.86107	2.88018	3.53914	3.14709	4.21722	3.49067	3.45168	3.48025	3.35472	3.38714	3.54979	3.24231	2.40986	3.25852	3.57979	3.14975	4.21722	3.48262	4.09168	3.06521	3.73278	3.45366	3.34275	2.99879	3.61243	3.26302	3.48025	3.36922	3.48025	3.35048	3.31451	3.91055	3.83019	3.34728	3.88018	3.44751	3.31675	4.57477	5.64102	5.43961	4.21722	4.09168	2.89529	4.40986	4.21722	3.99962	4.18807	2.89529	3.21722	3.73179	3.80218	4.21722	4.43961	4.21722	3.80218	3.48025	4.21722	3.57979	3.99482	4.21722	4.45822	4.63225	5.13475	4.63225	4.21722	5.21722	5.06521	4.21722	4.70264	2.63225	4.21722	4.53914	3.76712	3.84798	3.6562	3.07971	4.16378	3.60716	3.54584	3.16991	3.21722	3.55425	2.63225	3.85465	3.36922	3.89529	2.21722	3.92771	2.89529	3.95418	3.63225	3.27862	3.42367	2.63225	2.70264	2.40986	3.21722	3.88018	3.85465	4.39779	4.95418	3.21722	4.21722	3.21722	2.63225	4.21722	3.73179	2.63225	3.73179	4.43961	3.63225	4.21722	4.21722	4.42603	4.37249	4.3274	4.36329	3.21722	2.21722	3.53914	3.89529	3.26302	3.91765	2.99482	4.57979	2.89529	3.95418	4.01076	4.10618	3.36922	3.58645	3.71582	4.31675	3.73917	2.89529	3.81913	4.32684	3.95656	3.6867	3.68267	3.80218	4.07461	3.67289	4.09473	3.42367	3.94775	3.75778	4.16694	3.43961	3.81668	4.03279	3.99482	3.90527	3.78228	3.47097	3.85465	3.67289	3.63225	3.65922	3.73609	3.05675	3.80218	3.45168	3.16277	3.78837	3.28433	3.63225	3.48025	2.96929	4.28041	4.33269	3.89746	3.53914	4.54403	3.91236	3.93644	3.8387	3.35472	3.70875	3.9702	3.61775	4.27734	3.15308	3.31875	3.69365	4.83019	4.16063	4.17189	3.48025	3.38714	3.66467	4.13475	3.92771	3.21722	3.48025	3.89529	3.53914	4.48025	2.99482	3.53914	4.63225	4.01076	3.21722	3.63225	4.21722	3.63225	4.48025	3.63225	3.73179	3.95418	3.21722	3.21722	3.63225	4.36922	3.56514	3.70264	2.95418	4.11768	3.84525	4.40986	4.48025	2.21722	4.63225	3.56514	3.56514	4.21722
PDCD6IP	2.21722	3.80218	2.21722	2.63225	1.63225	3.63225	2.89529	2.73179	3.53914	2.99482	2.63225	2.63225	4.70264	4.53914	3.40986	3.21722	4.21722	4.21722	2.63225	3.53914	3.40986	3.89529	1.89529	3.21722	3.21722	1.40986	3.18159	3.51678	2.71972	3.50672	3.34846	2.38714	3.10869	2.81867	3.21722	3.60054	2.68997	2.36922	3.34275	3.35472	3.01928	3.15832	2.34275	2.71471	3.61613	3.99482	3.57848	3.66973	3.01617	2.53914	3.11338	2.53914	3.54545	2.8387	3.91862	2.93711	3.71972	3.48025	3.66467	3.04729	3.26697	3.73179	3.67937	3.57979	3.6932	2.89529	3.5853	3.80218	3.89529	4.16677	3.78228	3.56514	3.54628	3.88451	4.07037	4.15832	4.03218	4.21722	4.41952	3.74515	3.98455	3.88464	4.01286	3.21722	3.90909	3.99482	3.02457	4.10759	3.63225	1.89529	3.43961	2.89529	2.14683	3.21722	3.48025	3.70264	1.89529	3.80218	1.40986	2.80218	3.48025	3.63225	3.48025	1.21722	1.89529	2.21722	2.40986	2.40986	2.63225	3.34275	2.04729	2.63225	2.95418	2.89529	3.21722	3.48025	3.63225	2.89529	2.63225	1.63225	3.21722	2.79478	2.84798	2.83991	2.92771	3.19074	3.26612	3.18327	3.07037	3.21722	3.42872	1.63225	2.70625	3.36922	1.89529	3.21722	3.56514	1.89529	3.63225	1.63225	3.27862	3.10174	1.31032	2.21722	2.99482	2.63225	2.43961	3.21722	2.89529	1.63225	2.99482	3.21722	3.21722	2.63225	2.99482	1.40986	4.21722	4.21722	1.63225	3.63225	2.63225	3.21722	3.24067	3.00571	3.50672	3.53441	2.63225	3.21722	3.21722	2.31032	2.43294	3.02457	2.99482	3.40986	1.89529	2.36922	1.31032	2.04729	2.7635	2.71972	2.90846	3.21722	3.30685	2.70264	3.20695	3.55425	3.29835	2.6867	3.4559	3.53914	2.80782	2.54736	3.11288	2.8387	2.59983	3.07971	3.27532	2.63225	3.78753	3.89529	2.99482	3.43961	3.27532	3.21722	2.92176	3.21722	3.13921	3.01286	2.73609	3.55425	2.40986	2.12975	2.71026	2.89529	2.99482	3.26028	3.31032	2.29122	2.76584	3.09168	3.23449	3.38714	3.43611	3.52534	3.34584	3.17974	3.87714	3.64647	3.53768	3.40625	3.83255	3.39409	3.84171	3.78112	3.12975	2.51678	3.28973	2.31032	3.38714	2.92771	3.04729	3.75778	2.95418	3.48025	4.21722	3.80218	4.21722	3.73179	4.02457	2.63225	3.11768	4.53914	2.63225	4.63225	2.63225	2.89529	2.63225	3.40986	1.63225	3.21722	3.21722	3.63225	2.63225	3.34275	1.89529	3.43961	3.11768	3.75778	3.57979	1.89529	2.21722	2.63225	3.56514	3.07971	3.40986
FBXL17	2.21722	2.80218	3.80218	3.63225	3.95418	2.63225	4.21722	3.21722	2.21722	3.73179	1.63225	4.21722	3.48025	4.53914	4.21722	3.21722	4.21722	3.86929	2.04729	3.80218	2.40986	3.21722	1.89529	3.95418	3.21722	1.40986	3.81386	3.8387	3.38714	3.63225	3.52534	3.80218	3.66328	3.68116	3.78281	3.60054	3.5094	3.04729	3.40164	3.98275	3.8387	3.74328	3.51267	3.45168	3.34985	3.73179	3.38323	3.66973	3.49387	3.46514	3.42233	3.02457	3.44111	2.10174	3.34901	4.12975	3.45328	3.89529	3.29694	3.63225	2.77664	4.40986	3.48423	2.73179	3.33663	3.70264	2.90943	3.43961	3.89529	3.24179	3.07178	4.21722	3.42764	3.16249	3.26302	2.96568	3.07704	4.31032	3.16991	3.31451	3.70702	3.29968	2.81122	3.71972	3.1892	3.80218	2.91765	2.76655	2.40986	1.89529	4.21722	2.89529	2.63225	3.53914	3.21722	3.2738	2.89529	4.53914	1.40986	3.38714	2.89529	1.63225	3.48025	2.21722	1.89529	2.21722	2.73179	1.40986	3.36922	3.92771	3.04729	3.21722	3.43961	4.21722	3.21722	4.48025	2.63225	1.89529	2.63225	2.63225	2.21722	2.84855	2.43294	2.9602	2.75778	2.82817	3.48852	3.37591	2.43294	2.21722	1.96929	1.63225	3.1744	2.63225	2.89529	2.21722	2.34275	2.89529	3.21722	2.63225	2.01558	2.6867	2.63225	3.48025	3.40986	3.80218	3.43961	3.21722	3.31032	3.21722	3.57979	3.21722	3.21722	2.63225	3.99482	2.99482	2.63225	2.40986	2.63225	2.63225	3.63225	4.21722	3.5153	3.3021	3.09792	3.60841	4.21722	2.21722	1.21722	3.48025	2.72245	3.21722	2.40986	2.40986	1.89529	3.21722	2.31032	3.36922	2.69937	3.21722	3.28192	1.99482	3.21722	3.70264	2.96031	3.29122	3.181	2.6867	3.17433	2.80218	2.20014	2.89529	2.59831	3.04034	0.725362	3.92771	2.69982	2.63225	2.42075	3.57336	3.73179	3.50672	2.83475	2.8387	3.36922	2.61149	3.29122	2.94873	2.67469	3.21722	2.99482	3.45168	3.16277	2.99482	2.63225	3.42075	3.55825	3.55425	2.61056	3.53914	2.79637	2.21722	2.794	4.07283	2.98084	2.8387	2.61775	2.76846	2.81433	3.18807	2.36307	3.15308	3.00729	3.39409	2.56271	3.60424	2.47528	3.63225	3.30468	3.45822	3.21722	2.75778	3.80218	1.89529	3.89529	4.67665	3.48025	1.40986	3.53914	4.63225	4.06521	2.21722	2.63225	3.63225	3.63225	3.89529	1.63225	3.40986	2.63225	3.21722	3.21722	3.63225	4.04729	2.34275	3.48025	3.80218	3.76976	3.56514	4.21722	4.48025	4.21722	2.63225	3.75778	3.56514	2.40986
ZNF580	3.21722	3.21722	2.21722	4.21722	1.63225	3.21722	3.48025	2.99482	3.80218	2.99482	3.63225	2.63225	4.21722	2.21722	3.73179	4.21722	4.21722	3.57979	3.36922	3.80218	1.40986	3.70264	4.48025	3.21722	3.63225	2.40986	2.85966	3.97621	3.09168	3.63225	3.21722	3.02457	3.35662	3.16659	3.38071	3.69365	3.5567	4.13475	3.51267	2.21722	3.45537	3.82129	2.75778	2.93711	3.31032	3.57979	3.54149	3.42872	3.20544	3.38714	3.40484	2.53914	3.20665	4.21722	3.40515	3.29968	3.20918	2.70264	3.21722	3.16277	3.11225	2.99482	3.13722	2.99482	3.35005	3.48025	3.3463	3.21722	3.48025	3.14086	3.23684	4.07971	3.15633	3.02201	3.16991	3.57336	3.01692	3.11768	3.43294	3.69784	2.91055	3.45168	3.53369	3.09168	3.29814	3.40986	3.53914	3.61455	3.91236	2.89529	3.21722	2.89529	3.40986	4.38714	3.57336	3.61775	1.89529	3.21722	3.40986	3.53914	3.89529	2.63225	3.89529	4.02457	3.89529	3.80218	1.40986	2.40986	3.04729	1.75778	2.63225	3.21722	2.63225	1.89529	3.21722	3.48025	3.63225	3.48025	2.63225	3.63225	3.21722	2.39789	2.07037	2.19899	2.56514	2.60578	2.26612	3.03888	3.16991	2.21722	2.96929	2.63225	2.35395	3.85465	3.89529	2.21722	3.34275	3.48025	2.21722	1.63225	2.50101	3.32413	3.76976	1.89529	2.99482	2.63225	2.21722	1.63225	3.11768	3.21722	2.40986	4.80218	3.21722	2.63225	1.40986	2.40986	3.63225	2.40986	3.95418	2.63225	4.21722	3.21722	3.33087	3.28135	3.2623	3.21722	3.21722	2.21722	4.21722	2.89529	3.35048	1.80218	1.40986	3.99482	1.89529	3.04729	2.63225	2.63225	2.8249	2.71972	2.8753	2.73179	3.10174	3.06521	2.56952	2.96929	2.6559	3.10174	3.05782	3.38714	3.05575	2.67289	2.59831	3.21722	2.46233	3.56514	2.61235	3.21722	2.81668	2.15832	3.63225	3.63225	3.41971	3.51678	2.92176	2.78837	2.77664	2.88161	2.90601	2.42872	1.99482	3.12975	2.63225	2.78837	3.40986	2.87326	3.48025	1.96929	2.82355	3.80218	3.032	3.38714	3.40782	3.73179	2.95881	2.73917	2.78281	2.76846	2.88978	3.456	3.12206	3.50101	2.63225	2.50101	3.05575	3.10174	3.04357	3.11768	3.12411	2.92771	3.63225	2.75778	3.21722	3.48025	2.89529	2.80218	3.48025	3.99482	3.80218	3.63225	3.39779	2.21722	2.63225	4.63225	3.63225	2.89529	1.63225	3.73179	1.63225	3.21722	4.80218	3.43961	3.85465	4.45822	3.48025	3.80218	4.21722	3.34275	2.73179	2.89529	4.53914	2.63225	3.34275	1.75778	1.40986
PPP6R3	3.80218	3.80218	2.21722	3.63225	4.63225	3.63225	1.89529	3.99482	3.53914	2.40986	1.63225	3.63225	3.89529	4.21722	4.21722	3.21722	4.21722	3.40986	4.04729	4.21722	1.40986	3.21722	3.48025	3.63225	2.63225	3.40986	3.25198	2.97621	3.49023	3.50672	3.40986	3.74078	3.27862	3.8828	3.21722	3.39409	3.06194	2.85465	3.28135	3.48025	3.73917	3.48025	3.51267	3.58918	3.76976	3.73179	3.73413	3.13921	3.8216	3.53914	4.11338	3.80218	3.65834	3.10174	3.82294	3.45168	3.80751	3.70264	3.80218	2.78426	3.65111	2.40986	3.62625	3.21722	3.74491	3.89529	3.71175	3.43961	2.48025	3.94523	3.61235	4.07971	3.82191	4.11333	3.99094	4.21722	3.80218	2.89529	4.23265	4.21722	4.02018	3.52207	4.46657	3.71972	4.41159	3.57979	3.30468	3.50352	3.40986	4.21722	2.95418	1.89529	2.99482	3.21722	3.15832	3.43134	3.48025	3.21722	2.99482	2.21722	4.21722	3.63225	2.89529	2.21722	2.89529	2.21722	2.99482	3.40986	3.63225	1.75778	3.85465	3.21722	4.15581	1.89529	3.21722	2.89529	2.63225	3.48025	2.63225	2.63225	3.80218	2.90039	2.84798	2.8082	2.56514	2.75778	2.60716	1.96088	2.58495	2.21722	2.77664	2.63225	2.7301	2.63225	1.89529	4.21722	3.07971	1.89529	2.95418	1.63225	2.01558	2.6867	3.48025	2.70264	3.99482	2.21722	3.33269	2.04729	2.31032	2.63225	3.21722	3.21722	3.21722	2.63225	3.99482	1.40986	2.63225	3.73179	2.63225	2.63225	2.63225	3.21722	3.87144	3.98018	3.79452	3.9589	2.63225	3.80218	3.21722	2.63225	2.96346	3.02457	3.40986	3.73179	3.48025	1.04729	3.89529	3.36922	3.56186	3.21722	3.28192	3.21722	3.43961	3.48025	3.50393	2.66973	3.10571	3.21722	3.19899	2.91765	3.39279	2.78837	3.18327	3.21722	3.59983	0.757784	3.17714	3.21722	3.17282	2.57336	2.63225	3.57085	3.19732	3.04034	3.16277	3.70264	3.70625	3.39619	3.50868	2.55425	3.65779	2.93711	3.04729	3.25786	2.63225	3.07971	3.83389	3.13921	3.59407	2.80218	3.58364	3.53914	3.42204	4.21722	3.78819	3.01928	3.85876	3.74883	3.66125	3.59573	3.56952	3.86358	3.46514	3.50101	3.69047	3.6867	3.34522	3.11768	3.67665	3.84525	4.43961	4.21722	3.63225	1.89529	4.89529	4.21722	4.21722	4.21722	3.53914	2.63225	3.76976	2.21722	2.63225	2.63225	4.63225	2.89529	3.63225	2.99482	2.63225	3.21722	4.21722	3.80218	4.04729	2.34275	4.48025	3.63225	4.01076	4.00571	4.1103	2.89529	3.21722	2.63225	2.75778	3.34275	4.40986
PLIN3	3.21722	1.21722	3.80218	4.21722	4.63225	4.21722	3.48025	3.57979	3.21722	3.73179	3.21722	2.63225	2.89529	3.80218	3.99482	3.21722	5.21722	3.57979	4.04729	2.80218	4.73179	3.21722	3.48025	3.21722	3.21722	3.99482	3.50352	3.32413	3.27611	3.74773	3.40986	3.86107	3.35662	3.75155	3.15832	3.86358	3.35739	3.63225	3.45822	3.48025	3.32413	3.82129	3.84525	4.03664	3.38833	3.99482	3.52263	3.77664	2.82929	2.67665	3.02457	3.91765	3.10218	3.97621	3.20462	2.93711	3.11768	3.48025	3.02457	3.26968	2.99904	3.99482	2.81212	3.40986	2.93501	1.89529	3.54056	3.43961	3.59573	3.65439	2.67125	4.07971	3.29835	3.20644	3.47247	3.09692	3.34497	4.21722	3.26302	3.96088	3.56952	4.08395	3.48929	4.02457	3.6253	4.26784	2.21722	2.76655	2.99482	3.48025	3.63225	2.89529	3.52534	3.21722	2.96568	2.48025	3.48025	3.21722	2.99482	2.53914	3.48025	3.95418	2.89529	2.80218	4.48025	4.21722	3.57979	1.40986	3.36922	3.07971	2.63225	3.36922	3.95418	3.89529	3.21722	3.89529	3.63225	1.89529	4.21722	3.63225	2.21722	2.90039	3.72245	2.6739	3.56514	3.29384	3.56869	3.83534	4.16991	2.21722	4.49285	2.63225	2.4998	3.04729	3.48025	2.21722	2.34275	3.48025	2.63225	4.43961	3.27862	2.51678	3.48025	2.89529	2.73179	2.95418	2.63225	3.21722	3.76976	3.21722	3.86929	3.21722	3.21722	4.63225	1.40986	3.40986	4.63225	1.40986	3.21722	2.63225	2.63225	3.21722	3.14446	2.92771	3.04729	3.11937	1.63225	2.21722	2.21722	1.31032	3.43294	3.21722	2.99482	3.73179	1.89529	3.04729	3.48025	3.04729	3.23994	3.49023	2.90846	3.21722	2.97621	1.89529	3.0084	3.13921	3.34275	3.42367	3.47622	2.67665	3.23409	3.25786	3.11288	3.37476	3.72536	3.92771	3.09348	3.63225	2.87326	3.57336	2.99482	3.21722	3.75531	3.32413	3.04729	3.1754	2.66973	3.01286	2.79498	3.77664	3.1103	2.93711	3.46233	2.78837	3.28433	3.63225	3.21722	3.29122	3.75104	4.15581	3.33403	3.46514	3.34952	3.99482	3.33732	3.78979	3.32825	3.74883	3.45935	3.85876	3.30648	3.86358	3.58645	4.01558	3.83019	3.60424	3.14086	3.63225	3.60953	3.75778	3.36922	3.07971	3.43961	2.89529	1.89529	2.80218	2.89529	3.40986	3.21722	2.63225	3.76976	2.21722	2.63225	3.63225	2.63225	1.89529	3.21722	4.21722	2.63225	4.21722	3.21722	3.63225	4.04729	3.34275	2.89529	3.21722	4.01076	4.21722	4.1103	3.48025	3.21722	4.21722	3.92771	2.34275	3.40986
DDHD2	4.53914	2.80218	2.21722	3.63225	3.95418	3.63225	2.89529	3.21722	4.02457	2.40986	3.21722	4.63225	4.70264	3.80218	4.21722	4.21722	5.80218	3.40986	3.85465	4.38714	3.40986	1.89529	4.21722	3.95418	4.43961	4.21722	3.76655	4.04034	4.46514	3.50672	4.1103	4.0752	4.35662	3.60716	4.12795	4.50101	4.30295	4.13475	4.07971	4.14321	3.8387	3.48025	3.88707	4.37768	3.29015	3.40986	2.97514	3.29122	3.06912	3.46514	2.90527	3.80218	3.27905	3.8387	2.81467	4.45168	2.99215	3.06521	3.16717	3.16277	3.31506	3.73179	2.62625	3.73179	3.25337	3.89529	3.19574	2.21722	3.80218	2.86523	2.98159	4.21722	2.91306	3.17729	2.78658	3.43134	2.98589	3.48025	2.76552	3.87841	3.05494	4.12975	3.18973	3.71972	3.37476	4.05372	4.99857	5.50352	5.37949	4.48025	3.43961	4.21722	3.91236	3.53914	4.43134	4.21722	4.21722	4.21722	3.40986	3.21722	3.89529	3.21722	3.48025	3.21722	1.89529	2.21722	3.57979	2.99482	3.36922	3.92771	4.04729	3.95418	3.88018	3.89529	3.21722	3.48025	4.95418	1.89529	3.63225	3.63225	2.21722	3.06085	3.65534	3.09771	3.45822	3.29384	3.40363	2.79095	2.72245	2.21722	3.96929	3.95418	3.22563	3.85465	3.48025	5.02457	2.75778	1.89529	3.63225	4.21722	2.50101	2.6867	3.31032	3.06521	1.99482	3.95418	3.09168	3.50672	3.48025	3.21722	4.40986	3.21722	4.21722	2.63225	3.40986	1.40986	2.63225	3.73179	3.21722	2.63225	4.95418	4.80218	2.90119	3.4766	2.94038	3.30885	3.21722	2.21722	3.80218	1.31032	2.72245	4.02457	2.40986	1.40986	2.89529	3.04729	3.63225	3.16277	2.94038	3.09168	3.28192	3.57979	3.61831	3.80218	3.56952	3.49285	3.13124	3.42367	2.82414	3.38714	3.33139	3.40986	3.54584	3.21722	3.53272	3.34275	3.36724	3.21722	2.75778	3.82129	3.8249	3.57085	3.07178	3.56117	3.36922	3.08793	2.93891	2.94873	2.73609	3.49285	3.65779	3.83019	3.16277	3.54736	3.40986	3.63225	3.55825	3.42872	2.82355	3.33269	2.77291	4.12411	3.51779	2.63225	2.62294	3.25374	3.30128	2.68829	2.94389	3.30128	3.24759	3.01558	2.93603	3.27862	2.56271	3.32413	2.82676	3.89529	3.74078	3.34275	3.74773	3.56514	4.09168	3.89529	2.89529	3.53914	3.48025	3.40986	3.21722	2.63225	4.31032	4.80218	2.63225	4.21722	3.63225	4.48025	3.95418	2.99482	2.63225	3.21722	3.21722	2.21722	4.21722	3.34275	4.21722	3.43961	3.11768	4.1501	3.73179	4.89529	4.80218	3.63225	4.45822	4.45822	4.21722
DHX16	2.21722	3.53914	2.21722	2.63225	1.63225	3.21722	1.89529	2.40986	2.80218	3.99482	2.63225	2.63225	3.48025	3.21722	1.40986	3.21722	4.21722	3.21722	3.36922	3.53914	2.40986	2.48025	3.48025	3.95418	3.21722	2.99482	3.71764	3.10174	2.80218	3.74773	2.99482	3.60953	3.53496	2.68116	3.61775	3.50101	3.46049	2.36922	3.40164	2.48025	3.32413	3.2738	3.71198	2.12975	2.56666	3.40986	2.63225	2.29122	2.75043	2.38714	2.29522	1.21722	2.62698	3.10174	2.60054	1.71471	2.39779	2.70264	2.68852	3.71026	2.87618	2.40986	2.84348	1.40986	2.82398	0.895287	3.56311	2.63225	2.21722	3.4586	3.86028	3.56514	3.80615	3.41433	3.01791	3.78281	3.69115	1.89529	3.35048	2.37591	3.12206	2.83019	3.39619	3.33269	3.6867	2.86929	3.02457	2.31909	2.99482	3.89529	3.21722	2.89529	3.52534	2.80218	2.82129	3.21722	2.89529	3.21722	3.40986	1.80218	3.48025	1.63225	3.89529	2.80218	2.89529	3.21722	2.73179	3.40986	2.63225	3.34275	4.36922	3.50672	3.63225	1.89529	3.21722	2.89529	2.63225	1.89529	2.63225	3.21722	3.80218	2.51336	1.84798	2.70867	1.75778	2.82817	3.05967	3.03888	2.58495	2.21722	3.13921	3.63225	2.94911	3.04729	1.89529	2.21722	3.07971	1.89529	3.43961	1.63225	1.27862	2.97621	3.48025	2.21722	2.40986	2.95418	2.80218	3.50672	3.63225	1.63225	1.40986	3.21722	3.21722	3.63225	3.99482	2.40986	4.21722	4.86929	1.63225	4.21722	2.63225	3.21722	2.90119	3.28135	3.36922	3.55326	1.63225	2.21722	2.80218	3.63225	2.58495	3.38714	2.99482	1.40986	3.48025	2.04729	2.31032	2.92176	2.3274	2.43961	2.69696	2.73179	2.71317	2.89529	2.63225	1.77664	2.34275	1.8387	2.56428	3.30468	2.80782	2.40986	3.0004	2.60424	2.1404	2.34275	2.95813	2.95418	2.98018	2.38071	2.8249	3.13475	3.11485	2.6867	2.78426	3.13233	2.47179	3.24418	2.85157	2.96929	2.73179	2.93711	2.85465	2.25786	2.40986	3.26028	2.89529	1.96929	3.97131	2.63225	3.68767	3.30468	3.10716	2.8249	3.30277	2.73917	3.61775	3.31389	3.48391	2.99962	3.05494	3.01558	3.27611	3.60054	3.39279	2.32413	3.47528	3.11768	2.80218	3.07971	3.21722	3.07971	2.63225	2.89529	3.48025	3.21722	1.89529	3.40986	2.80218	4.21722	2.76976	2.21722	4.63225	2.63225	3.63225	3.89529	1.63225	3.99482	3.21722	3.21722	3.21722	2.63225	3.04729	3.75778	3.48025	3.21722	3.48025	2.07971	2.99482	3.48025	3.80218	3.63225	1.75778	0.757784	2.40986
ODR4	3.21722	2.80218	3.80218	2.63225	3.21722	1.63225	2.89529	3.99482	1.21722	3.73179	4.43961	2.63225	3.89529	3.80218	2.99482	3.21722	4.21722	2.99482	2.63225	4.21722	3.40986	3.89529	2.89529	1.63225	1.63225	2.99482	3.50352	3.10174	3.15581	2.36922	3.57979	3.38714	3.43062	3.60716	3.96568	3.39409	3.46049	3.21722	3.80218	4.06521	3.32413	3.15832	3.28135	3.71471	3.72536	2.99482	3.76655	2.77664	3.70097	3.21722	3.90527	1.80218	3.76304	3.51678	3.87952	2.71471	3.56457	3.06521	3.74647	3.46233	3.99904	3.99482	3.79618	2.73179	3.87129	4.21722	3.48262	1.63225	3.21722	3.24179	3.41971	3.56514	3.4481	3.19194	3.51095	3.61775	3.46233	2.31032	3.40598	3.54584	3.24759	3.83019	3.48929	3.21722	3.32413	3.80218	3.30468	3.98895	3.14683	3.48025	4.21722	1.89529	3.14683	3.53914	3.03279	3.48025	4.21722	2.21722	3.73179	2.53914	3.89529	3.63225	3.48025	3.21722	2.89529	2.21722	3.40986	3.99482	2.63225	2.34275	3.04729	2.85465	2.95418	1.89529	5.21722	3.89529	2.63225	2.89529	2.63225	4.21722	3.80218	2.70045	2.58495	2.83991	2.75778	3.39005	3.64464	3.11288	2.58495	2.21722	3.55425	3.21722	3.08476	2.63225	2.89529	2.21722	2.34275	3.48025	3.80218	3.63225	3.27862	3.21722	1.31032	3.21722	3.57979	3.21722	3.09168	3.04729	2.89529	3.21722	3.40986	4.21722	3.21722	3.63225	2.40986	2.99482	2.63225	2.99482	2.63225	3.63225	2.63225	3.21722	3.26376	2.72741	3.04729	3.0144	3.21722	2.21722	2.80218	1.31032	3.07037	3.21722	3.73179	3.73179	2.89529	2.85465	2.63225	2.46233	3.23994	3.53914	3.30701	3.40986	2.93181	2.21722	2.96031	3.05675	3.20524	3.21722	3.22324	3.38714	3.05575	3.1754	2.74515	2.51678	2.46233	3.56514	2.61235	3.21722	3.34275	3.2738	3.14683	3.04729	2.27532	3.60424	3.63225	3.48025	3.40669	3.88161	3.67469	2.55425	3.31675	2.93711	2.54979	2.67289	2.99482	2.87326	3.63225	3.55425	3.10532	3.21722	3.10896	2.67665	2.83707	3.63225	3.28517	2.63225	3.456	3.53628	3.35671	2.66082	3.52061	3.01558	3.37372	2.69365	3.12975	1.8387	3.28973	2.89529	3.86107	3.21722	3.63225	3.34275	3.80218	1.89529	4.21722	2.21722	1.89529	3.40986	1.21722	3.63225	3.70264	3.21722	4.21722	5.21722	2.63225	1.89529	3.95418	3.99482	3.21722	3.21722	4.21722	2.95418	2.63225	4.07971	4.21722	3.95418	3.31032	4.45822	3.57979	2.89529	4.21722	2.63225	3.34275	3.34275	1.40986
PRR29	4.21722	6.02457	2.21722	2.63225	1.63225	5.33269	4.21722	6.02457	4.02457	5.73179	3.21722	2.63225	5.98275	2.21722	6.49732	3.21722	4.21722	6.24275	2.63225	3.21722	6.80218	3.70264	1.89529	5.88018	1.63225	2.99482	2.76655	3.10174	2.53914	2.85465	2.14683	3.74078	3.39409	3.35923	2.82129	2.50101	2.99482	3.21722	2.75778	3.21722	2.51678	3.2738	2.75778	3.29968	2.26968	2.73179	2.08206	2.77664	2.15734	2.38714	2.17657	3.21722	2.21722	2.8387	2.37173	2.45168	2.32527	3.06521	2.18405	2.92176	2.24231	2.40986	2.32669	2.73179	1.98748	2.48025	1.87381	0.632253	2.70264	1.6173	2.27532	0.757784	2.20524	2.36993	2.26302	2.15832	1.85465	2.63225	1.92598	2.49139	1.83255	2.83019	1.94873	2.43961	1.42367	1.99482	2.67665	-0.140337	-0.175102	3.89529	5.21722	3.48025	2.14683	1.21722	2.82129	2.66082	1.89529	2.21722	2.99482	5.30468	1.89529	4.43961	3.89529	3.53914	1.89529	2.21722	2.99482	1.40986	2.63225	3.07971	3.04729	3.95418	3.33269	5.48025	3.21722	3.48025	5.21722	1.89529	3.63225	1.63225	3.21722	2.27236	2.72245	2.24709	2.56514	3.07971	2.16659	5.5052	5.75487	2.21722	5.36161	3.63225	1.84376	1.04729	4.21722	2.21722	2.75778	1.89529	3.21722	1.63225	3.86358	2.6867	2.63225	2.21722	3.40986	3.21722	2.63225	2.85465	2.89529	3.21722	3.21722	3.21722	3.21722	4.21722	2.99482	4.40986	2.63225	4.21722	1.63225	2.63225	3.63225	3.21722	2.4564	1.98018	2.99482	2.04137	2.63225	2.21722	2.80218	4.31032	2.72245	0.217215	5.31675	2.40986	1.89529	4.74773	3.48025	2.26968	2.48786	2.53914	2.35592	3.40986	2.35808	1.48025	2.39959	2.66973	2.25255	2.8387	2.6739	2.38714	2.66581	2.25786	2.43481	2.42367	1.94775	3.92771	2.93428	2.21722	2.81668	4.57336	2.40986	3.21722	5.15667	2.97621	1.78426	2.1754	2.02818	2.18973	2.95848	5.21722	2.57979	4.12975	4.98589	2.89529	3.40986	5.34275	2.63225	1.96929	1.73609	-0.367747	2.05163	2.21722	2.6565	2.14683	1.69133	1.93181	1.96568	2.20286	2.36335	1.89529	1.98455	1.27862	1.91765	2.27862	2.05575	2.10174	1.70477	2.31032	2.53914	3.21722	2.63225	3.07971	2.21722	3.89529	4.48025	2.21722	2.89529	4.73179	1.21722	3.63225	2.76976	4.80218	2.63225	3.63225	5.43961	3.48025	5.09168	4.40986	4.43961	4.21722	3.21722	4.21722	3.36922	3.34275	2.48025	4.63225	3.63225	5.18405	4.21722	3.48025	3.80218	2.63225	2.34275	3.34275	3.40986
TRAF3IP2	4.21722	4.02457	4.80218	4.21722	3.21722	2.63225	3.89529	4.31675	4.21722	3.73179	3.21722	3.63225	4.48025	5.02457	3.73179	3.21722	4.21722	4.57979	4.21722	3.21722	4.86929	4.80218	4.48025	1.63225	4.43961	2.40986	3.61455	3.8387	3.95418	3.74773	3.40986	3.53914	3.94158	3.05967	3.66082	4.08597	3.24636	3.50672	3.71198	3.59573	3.73917	3.48025	3.51267	4.21722	3.38833	3.40986	3.59663	2.77664	3.39364	2.91765	2.88018	2.53914	3.45903	3.51678	3.40515	2.71471	3.43272	3.21722	3.51267	2.46233	3.13921	1.40986	3.03225	1.99482	3.5259	2.48025	4.17393	2.95418	2.89529	3.98654	4.29418	3.07971	4.32072	3.7962	3.43294	4.12795	3.26968	2.89529	4.15379	3.64893	4.27734	3.12975	3.69875	3.33269	4.00863	3.1103	2.67665	2.18159	2.14683	1.89529	3.80218	4.21722	3.14683	4.67665	3.21722	3.21722	3.89529	3.21722	3.73179	4.21722	2.89529	4.63225	3.48025	4.21722	4.48025	4.53914	3.21722	2.99482	3.04729	3.56514	3.63225	3.63225	3.53914	4.21722	3.21722	3.89529	4.21722	2.89529	2.63225	1.63225	4.21722	3.10571	3.51095	2.6739	3.07971	3.29384	3.00309	3.37591	3.51095	4.21722	3.29122	4.80218	2.82173	2.04729	1.89529	3.21722	3.75778	1.89529	3.43961	4.43961	2.50101	2.8387	3.31032	3.59573	2.40986	3.21722	3.09168	3.36922	3.63225	3.95418	2.40986	3.21722	3.21722	3.63225	2.99482	1.40986	4.63225	2.99482	2.63225	4.63225	2.63225	3.21722	3.43623	3.21722	3.0213	3.57188	1.63225	2.21722	2.21722	1.89529	3.07037	2.53914	3.40986	4.21722	3.48025	3.36922	3.63225	2.46233	3.09792	3.15581	2.94088	3.21722	3.4864	2.89529	3.50393	3.49285	2.79021	2.97621	3.16184	2.91765	2.97775	3.1754	3.43481	3.04034	3.94775	2.75778	3.6273	1.63225	3.34275	3.38071	2.99482	3.21722	3.07178	3.51678	3.26968	3.13233	2.90789	3.57676	3.39905	3.05675	3.65779	3.29968	2.63225	3.33586	3.40986	3.49475	3.89529	3.66973	3.37994	3.53914	2.67507	3.02457	3.24146	2.63225	3.70463	3.25374	2.82129	3.23143	3.38307	2.52756	2.98455	2.27862	3.55112	2.27862	3.76202	2.6867	3.04357	2.63225	3.12411	3.34275	3.74773	3.07971	2.63225	4.21722	4.70264	4.21722	2.89529	1.40986	3.80218	3.63225	3.76976	2.21722	2.63225	2.63225	3.63225	2.89529	3.21722	4.21722	4.43961	5.80218	4.21722	3.21722	3.85465	4.34275	3.89529	3.43961	4.01076	3.34275	3.86929	3.89529	2.21722	3.63225	3.56514	3.56514	2.40986
FLNB	3.80218	3.21722	3.80218	2.63225	4.80218	5.09168	4.21722	3.40986	4.21722	4.57979	4.43961	4.21722	4.21722	4.53914	3.99482	3.21722	4.21722	4.40986	4.04729	2.80218	4.86929	4.89529	3.48025	4.43961	3.21722	4.40986	3.98895	3.42367	3.84171	3.85465	4.07283	2.38714	4.08597	3.16659	3.61775	1.69365	4.21722	2.36922	3.66467	2.48025	3.57567	3.66082	4.04319	2.45168	3.59983	3.40986	3.87461	3.29122	3.70097	3.67665	3.7055	3.02457	3.4138	3.32413	3.70264	3.71471	3.41186	2.70264	3.6526	3.46233	3.68811	3.40986	3.52349	2.40986	3.53768	3.48025	2.89173	2.63225	3.21722	3.18209	3.11485	3.56514	3.181	3.31747	2.96346	2.82129	3.39307	2.89529	3.13749	2.59831	1.83255	2.12975	2.94873	3.63225	2.6867	1.99482	4.86107	4.31909	4.46875	3.89529	4.21722	2.89529	3.73179	3.53914	3.85876	3.96568	2.89529	2.21722	4.57979	4.38714	1.89529	3.21722	2.89529	4.67665	2.89529	3.80218	2.40986	3.99482	3.36922	4.07971	4.50672	4.13475	4.15581	2.89529	4.80218	2.89529	2.63225	4.21722	3.63225	1.63225	4.21722	3.75778	3.43294	3.47622	3.56514	4.07971	3.81867	4.37591	3.90688	2.21722	4.42872	3.95418	3.61954	3.63225	1.89529	4.21722	3.34275	2.89529	4.09168	4.21722	3.39409	3.42367	3.11768	2.89529	2.40986	2.63225	3.33269	4.13475	3.48025	2.63225	2.73179	3.21722	3.21722	2.63225	4.21722	4.40986	4.63225	4.21722	3.21722	2.63225	2.63225	3.21722	3.90119	3.51267	3.8249	3.97298	1.63225	2.21722	3.21722	3.31032	3.16991	2.21722	3.99482	3.40986	3.48025	4.43961	2.63225	3.54979	3.23994	3.49023	3.28192	3.40986	3.30685	3.70264	4.21722	3.61314	4.181	4.04034	4.70437	2.91765	4.31562	3.25786	4.11288	3.21722	3.78426	3.75778	4.25621	3.43961	4.85932	3.96568	2.99482	3.85465	4.27532	3.97621	3.54979	4.1103	4.29122	3.81122	3.54344	3.72418	3.86929	3.71471	4.19025	3.33586	3.52534	3.92771	3.83389	2.77664	3.59407	2.21722	3.12758	2.80218	3.39347	3.14683	3.49103	3.01928	3.24578	3.20286	3.47168	2.74328	3.41751	3.15308	3.50262	1.69365	3.80782	3.10174	3.47528	2.31032	4.50262	3.66467	4.04729	4.45822	4.21722	2.89529	4.89529	4.53914	4.48025	3.73179	4.80218	3.63225	3.63225	3.21722	2.63225	2.63225	4.21722	3.48025	3.63225	3.73179	3.21722	3.21722	4.21722	3.63225	2.04729	4.92771	4.80218	3.95418	3.89529	4.61576	3.73179	1.89529	5.02457	2.63225	3.34275	3.34275	3.40986
BRD8	2.21722	4.02457	3.80218	4.21722	3.21722	1.63225	4.21722	4.21722	4.91765	2.99482	3.21722	3.63225	2.89529	3.80218	3.99482	3.21722	4.21722	3.40986	3.36922	4.21722	3.99482	3.89529	4.48025	3.63225	4.21722	3.40986	3.5601	4.04034	3.53914	4.04729	3.95418	3.38714	4.37548	3.26612	3.78281	3.69365	4.02877	3.04729	4.28135	3.59573	3.8387	4.03279	3.96724	3.29968	4.35957	4.31675	4.25198	2.77664	4.41425	2.67665	4.54714	3.53914	4.44111	2.51678	4.59573	4.12975	4.39425	3.48025	4.26558	3.04729	4.12579	2.99482	4.35961	4.1103	4.61197	4.48025	4.19574	3.80218	3.48025	3.96308	3.95813	3.07971	4.40688	4.18829	3.72245	4.21722	4.07704	3.63225	4.33627	3.25038	4.24759	3.52207	3.88161	3.43961	4.1892	3.80218	3.86107	3.66702	3.99482	4.21722	3.21722	3.89529	3.91236	1.21722	3.61775	3.09692	1.89529	2.21722	3.40986	3.80218	3.89529	4.21722	2.89529	2.80218	1.89529	2.21722	3.73179	3.73179	2.04729	3.34275	3.36922	4.57085	4.84171	1.89529	5.21722	3.48025	2.63225	3.89529	2.63225	3.63225	4.80218	3.91726	3.65534	3.59247	3.45822	4.19074	4.16659	2.79095	3.51095	3.21722	3.42872	3.95418	4.36922	3.63225	2.89529	3.21722	3.56514	2.89529	3.80218	3.95418	3.39409	2.6867	3.11768	3.21722	4.1103	3.63225	4.09168	3.21722	4.48025	1.63225	3.40986	3.21722	4.21722	3.63225	2.99482	3.99482	3.63225	1.40986	3.21722	3.63225	3.63225	3.21722	4.79427	4.67267	4.71567	4.85633	3.21722	2.21722	4.02457	3.76976	3.51095	3.38714	1.40986	3.73179	2.89529	2.63225	3.63225	2.63225	4.17067	4.53914	4.00362	2.73179	4.17022	2.70264	3.81913	3.49285	4.19317	2.97621	4.29934	3.46514	3.42253	3.1754	3.81332	3.27166	3.53272	4.07971	3.41971	2.95418	4.26028	3.66082	2.8249	3.69115	3.45366	3.97621	2.63225	3.99482	3.93891	3.61858	3.39905	3.36161	3.73179	3.71471	2.98589	3.54736	3.52534	3.26028	3.01076	2.55425	4.51745	3.71972	4.64308	3.86107	4.42204	3.8249	3.89645	3.17974	4.11252	4.17371	4.17259	3.68188	3.75009	3.15308	3.7718	3.86358	3.61518	3.8387	4.80713	3.63225	3.53914	3.45822	3.74773	3.92771	3.21722	2.89529	2.89529	3.80218	2.89529	2.40986	3.53914	4.63225	3.70264	3.21722	3.63225	3.63225	4.21722	3.48025	3.21722	4.57979	2.63225	3.21722	4.21722	3.80218	3.36922	3.34275	4.06521	3.21722	3.76976	3.56514	3.57979	2.89529	3.80218	4.63225	2.34275	3.56514	1.40986
MTF2	3.80218	3.21722	3.21722	3.63225	3.95418	1.63225	1.89529	2.99482	3.80218	2.40986	3.63225	3.63225	3.89529	4.53914	2.40986	3.21722	4.21722	1.99482	2.63225	3.53914	3.99482	2.89529	1.89529	3.21722	1.63225	3.40986	3.71764	3.51678	3.80218	4.69115	3.95418	3.02457	3.78112	3.35923	3.70264	4.08597	3.73179	3.85465	4.04319	3.80218	3.78979	3.89529	3.1501	4.37768	3.89529	3.57979	3.81386	3.42872	3.91856	3.38714	3.63225	4.02457	3.65056	2.8387	3.73805	2.71471	3.70264	3.48025	3.79121	3.54979	3.92348	1.40986	3.88929	2.99482	3.89894	2.48025	3.62869	2.21722	2.70264	3.47528	3.27532	3.56514	3.38581	3.6711	3.72245	3.52756	3.88859	3.31032	4.01791	2.79095	3.52061	3.58918	3.73722	3.63225	3.53914	3.31675	3.60953	3.02959	2.40986	2.89529	2.95418	1.89529	3.40986	2.80218	3.57336	3.48025	1.89529	2.21722	3.99482	3.02457	3.48025	2.63225	2.89529	3.21722	2.89529	3.21722	3.99482	3.40986	3.63225	3.56514	3.85465	3.85465	3.53914	2.89529	4.80218	3.89529	3.63225	1.89529	2.63225	1.63225	4.21722	3.14921	2.72245	2.85551	2.56514	3.07971	2.81867	2.69784	2.72245	3.21722	2.77664	2.63225	3.02818	2.04729	2.89529	3.21722	3.75778	2.89529	2.95418	1.63225	3.50101	3.6867	1.89529	3.35472	3.86929	3.21722	2.43961	2.63225	2.63225	3.63225	3.86929	3.21722	3.21722	2.63225	3.40986	2.40986	3.63225	1.40986	2.63225	2.63225	2.63225	3.21722	2.60841	3.17282	2.94038	3.19337	1.63225	3.21722	2.80218	1.89529	3.16991	3.02457	1.40986	3.40986	1.89529	2.63225	2.31032	2.04729	2.88379	2.80218	3.35592	2.73179	3.0611	3.59573	2.88502	2.96929	2.99879	3.32413	2.87094	3.30468	2.80782	2.89529	2.87841	2.7647	2.94775	1.75778	2.93428	2.63225	3.59909	3.15832	3.52534	1.63225	2.48682	3.37476	2.92176	3.67289	3.61314	3.69875	3.47305	3.13921	2.73179	2.71471	2.71026	2.54736	2.14683	3.17282	2.76976	3.29122	3.32105	3.43961	2.72482	2.80218	3.47753	2.63225	3.1459	1.93181	3.48025	3.11359	3.17259	2.82129	3.12206	2.50101	2.95418	2.01558	3.16538	3.10174	3.00962	3.11768	3.30468	3.07971	2.85465	3.07971	2.21722	3.89529	1.89529	2.80218	1.89529	2.40986	3.80218	3.63225	3.31032	3.21722	4.21722	2.63225	3.63225	2.89529	1.63225	2.99482	3.21722	3.21722	3.21722	3.95418	3.85465	4.21722	3.70264	4.21722	2.63225	3.45822	3.73179	3.89529	3.80218	3.63225	3.56514	3.07971	1.40986
CFAP44	3.80218	4.02457	2.21722	3.63225	3.21722	4.21722	3.48025	4.80218	2.21722	4.57979	2.63225	2.63225	3.89529	3.80218	5.1103	3.21722	4.21722	5.49732	3.36922	3.21722	4.99482	1.89529	3.89529	4.80218	2.63225	3.99482	3.02959	3.10174	2.53914	2.85465	3.14683	3.12411	2.80913	3.26612	3.21722	3.15308	3.30295	2.36922	2.84525	2.21722	2.51678	3.48025	2.75778	2.45168	2.72536	0.40986	1.85966	2.77664	1.94713	2.21722	2.00149	1.80218	2.37657	2.51678	2.17908	3.29968	2.1004	3.48025	2.11534	2.63225	2.51361	1.40986	1.91904	2.73179	2.20987	0.895287	2.25232	1.63225	3.06521	2.29913	2.27532	2.75778	1.99879	2.53986	2.35048	2.15832	1.54979	3.48025	2.43294	2.49139	2.46998	2.45168	2.29665	1.95418	2.16063	2.86929	3.38714	2.5601	2.14683	2.89529	5.27611	1.89529	2.40986	2.21722	2.89529	2.57336	1.89529	2.21722	3.40986	4.12411	1.89529	3.21722	4.21722	2.80218	1.89529	2.21722	2.73179	2.40986	1.04729	3.07971	3.04729	3.04729	2.80218	1.89529	4.21722	1.89529	2.63225	3.48025	4.21722	1.63225	3.80218	2.01456	2.96346	2.09771	2.56514	2.60578	2.26612	4.74515	4.35048	2.21722	4.49285	2.63225	2.12129	3.04729	1.89529	2.21722	3.07971	2.89529	2.95418	1.63225	2.86358	2.6867	1.31032	2.48025	2.73179	2.21722	1.21722	2.85465	3.31032	2.63225	2.40986	3.21722	3.21722	3.63225	3.40986	3.99482	2.63225	2.40986	3.63225	2.63225	4.95418	3.21722	2.37394	2.53037	2.69937	2.57188	1.63225	2.21722	3.53914	3.31032	2.07037	2.53914	3.99482	1.40986	2.89529	3.50672	2.31032	2.92176	2.23994	2.43961	2.57831	1.99482	2.39124	2.89529	2.43522	1.77664	2.54628	1.8387	2.4661	2.53914	3.05575	2.40986	3.11288	2.32413	2.59983	3.07971	2.15667	0.632253	2.56514	4.21722	2.63225	2.50672	4.13592	2.97621	3.16277	1.78837	1.38433	2.73722	0.736089	3.87618	2.73179	2.45168	3.85465	2.67289	2.99482	4.17282	2.63225	2.77664	2.50868	0.632253	2.19973	4.02457	2.20904	1.8249	2.1459	2.25374	2.03279	2.01844	2.36335	1.96568	1.98455	2.01558	1.58645	2.01558	2.26726	1.8387	2.5715	0.310325	2.21722	2.92771	2.85465	2.75778	2.21722	2.89529	2.89529	1.21722	3.48025	3.99482	1.21722	4.21722	2.89529	4.53914	2.63225	3.63225	2.63225	2.89529	3.21722	4.21722	3.63225	3.21722	3.21722	3.21722	3.85465	2.34275	2.89529	2.63225	3.31032	2.92771	3.99482	2.89529	4.53914	2.63225	2.75778	1.75778	2.40986
SUMF1	3.21722	1.21722	2.21722	2.63225	3.95418	2.63225	1.89529	3.21722	4.02457	3.73179	3.63225	4.63225	3.48025	3.21722	4.21722	4.80218	4.21722	3.73179	3.85465	2.21722	2.40986	1.89529	4.21722	3.95418	2.63225	1.40986	3.85966	3.7647	3.38714	3.21722	4.1103	3.12411	3.89005	3.35923	3.96568	3.39409	3.68997	3.21722	4.00571	3.21722	3.39124	3.15832	3.80218	3.29968	3.69499	2.73179	3.66702	1.96929	3.31909	3.74078	3.35107	3.53914	3.49422	2.51678	3.75543	4.58918	3.46007	2.70264	3.32764	3.26968	3.63225	2.99482	3.68803	2.73179	3.86195	2.89529	3.54056	1.63225	3.21722	3.52419	2.98159	2.34275	3.46828	3.51678	2.78658	3.32825	3.63225	2.89529	3.72245	3.37591	3.52061	3.52207	3.29665	3.88018	3.34967	3.21722	4.17141	4.50352	4.14683	2.89529	3.63225	1.89529	3.73179	3.53914	3.78281	3.89529	1.89529	3.80218	3.73179	3.02457	2.89529	3.95418	4.21722	2.80218	3.48025	3.21722	3.21722	3.99482	3.04729	4.07971	1.04729	3.21722	3.43961	1.89529	3.21722	1.89529	2.63225	3.48025	2.63225	4.21722	3.80218	3.13485	1.84798	2.94571	1.75778	3.19074	3.21722	3.11288	2.43294	3.21722	1.96929	3.63225	3.02818	2.04729	1.89529	2.21722	2.75778	3.89529	0.632253	2.63225	3.01558	1.8387	2.63225	2.48025	2.99482	2.21722	2.95418	2.85465	3.31032	3.21722	2.73179	3.21722	3.21722	2.63225	2.99482	2.99482	2.63225	1.40986	1.63225	4.63225	4.63225	3.21722	3.76221	3.49475	3.61497	4.06784	2.63225	2.21722	1.21722	3.31032	2.72245	3.38714	1.40986	2.40986	1.89529	2.04729	2.89529	2.92176	2.3274	3.15581	3.17695	2.40986	3.16063	2.89529	2.75009	3.13921	2.94221	2.51678	2.6562	2.80218	2.80782	2.67289	2.37591	2.51678	3.04729	2.34275	2.58198	3.63225	2.75778	2.15832	2.99482	3.04729	2.98159	2.51678	2.26968	3.08793	3.13921	2.39619	3.00911	2.29122	2.73179	2.45168	2.92176	2.99482	2.63225	3.17282	3.39779	2.29122	3.05802	2.80218	3.52868	3.53914	3.27317	2.99482	3.15561	3.32413	3.456	3.53628	3.34336	3.32825	3.30648	3.69365	3.30468	1.69365	3.20014	3.10174	3.37219	1.89529	3.74078	3.45822	3.50672	3.07971	3.21722	2.89529	2.89529	2.80218	1.89529	4.57979	2.21722	2.63225	3.48025	3.21722	3.63225	4.63225	3.63225	3.89529	2.63225	3.73179	1.63225	3.21722	3.21722	3.95418	3.63225	3.92771	3.48025	3.43961	3.11768	3.56514	3.57979	2.89529	4.53914	2.63225	4.21722	3.34275	2.40986
ARHGAP4	3.21722	3.21722	4.21722	4.95418	1.63225	3.21722	3.89529	3.73179	2.80218	1.40986	3.63225	2.63225	3.89529	4.21722	2.40986	3.21722	4.21722	2.99482	4.36922	4.02457	2.40986	3.89529	3.48025	1.63225	1.63225	3.40986	3.38323	4.04034	3.80218	4.29522	2.8249	3.53914	3.7234	3.8828	3.09692	3.01558	3.35739	3.85465	3.56514	4.14321	3.10174	3.03279	3.34275	3.29968	3.49795	4.31675	3.59663	3.77664	3.77455	3.67665	3.662	4.80218	3.59086	4.21722	3.64785	3.71471	3.31782	2.89529	3.93769	4.50672	3.70625	3.40986	3.82789	4.21722	3.53768	4.48025	2.85566	3.63225	4.75327	2.87783	2.27532	4.21722	2.54628	3.26302	3.65534	2.82129	2.92176	4.01076	3.13749	4.31451	2.56952	4.58918	2.57676	4.27611	3.00863	4.1103	2.67665	1.66702	1.40986	2.89529	1.63225	1.89529	1.8249	1.21722	2.66082	2.96568	3.89529	2.21722	1.40986	2.21722	1.89529	1.63225	2.89529	2.80218	1.89529	3.21722	2.73179	4.40986	3.63225	4.45822	3.63225	3.63225	4.33269	3.48025	4.21722	2.89529	3.63225	1.89529	3.63225	2.63225	3.21722	2.75778	2.26302	2.97456	3.56514	2.60578	2.4467	2.11288	2.84798	2.21722	2.77664	1.63225	2.55425	2.63225	2.89529	2.21722	3.07971	2.89529	0.632253	1.63225	2.01558	2.6867	1.31032	2.21722	4.21722	3.43961	3.80218	3.21722	2.89529	1.63225	2.73179	3.21722	3.21722	2.63225	3.99482	1.40986	4.21722	3.40986	2.63225	4.21722	2.63225	3.21722	3.41576	3.45822	3.21722	3.30885	2.63225	3.80218	3.80218	1.31032	2.07037	0.217215	2.99482	1.40986	1.89529	2.36922	3.11768	2.63225	3.23994	3.21722	3.42631	0.40986	3.16063	3.59573	3.10003	3.42872	3.32072	3.42367	3.59247	3.21722	2.93711	2.99482	3.46338	3.21722	2.72536	4.45822	3.36724	3.43961	3.34275	3.2738	2.14683	3.04729	2.93428	1.97621	2.04729	2.99482	3.08476	3.07426	3.36058	1.77664	2.86929	1.12975	2.98589	2.67289	3.14683	2.98018	2.89529	3.96929	3.82355	4.33269	4.12758	4.30468	2.8157	4.34846	2.83126	4.54652	2.48025	2.72893	2.53768	4.52756	4.08889	4.21722	2.93603	4.73805	2.20014	3.97621	3.95715	4.21722	3.02457	3.21722	3.04729	3.07971	3.21722	2.89529	2.89529	1.21722	2.89529	2.40986	3.80218	3.63225	3.39779	3.21722	2.63225	2.63225	4.21722	1.89529	2.63225	2.99482	2.63225	3.21722	3.21722	2.95418	3.04729	3.56514	3.89529	3.80218	4.01076	2.92771	2.73179	3.48025	2.21722	2.63225	2.34275	2.75778	2.40986
ACIN1	3.80218	4.02457	3.21722	2.63225	3.95418	4.21722	4.48025	3.99482	4.21722	4.21722	5.21722	5.43961	4.89529	3.21722	4.21722	4.21722	4.21722	4.21722	3.85465	4.67665	3.99482	3.70264	2.89529	4.43961	4.80218	3.40986	3.85966	3.10174	3.91765	3.63225	3.95418	3.74078	3.60054	4.16659	3.85876	3.94158	3.99482	3.85465	3.96724	4.06521	3.73917	3.74328	3.88707	3.83019	3.89529	4.21722	3.91856	3.96929	4.30261	4.0752	4.09168	4.38714	3.93936	4.7647	3.97906	4.29968	3.94453	4.21722	4.25763	4.04729	4.30319	4.99482	4.19307	4.93342	4.2605	4.06521	4.98651	3.95418	5.02457	4.6173	4.6856	3.56514	4.72462	4.50216	4.35048	4.89529	4.59161	4.31032	4.76552	4.74515	4.46998	4.65331	4.63904	3.88018	4.77416	4.40986	5.62661	5.04949	4.77909	4.70264	3.95418	4.89529	4.40986	4.53914	4.70264	4.5041	4.48025	3.21722	4.57979	4.67665	4.48025	3.95418	1.89529	4.02457	3.89529	4.21722	4.57979	4.73179	4.21722	4.66467	4.74773	4.74773	4.53914	3.48025	4.80218	4.48025	2.63225	4.70264	2.63225	4.63225	4.21722	4.14921	4.3923	4.32197	4.34275	4.41314	4.48852	4.57231	3.84798	4.80218	3.96929	3.95418	4.24231	4.36922	4.21722	3.21722	3.92771	3.89529	3.80218	2.63225	4.08597	3.42367	4.55825	3.98275	4.80218	3.21722	3.63225	3.74773	3.31032	3.21722	4.65779	4.21722	4.80218	4.21722	3.99482	3.73179	4.21722	2.40986	4.43961	4.95418	4.95418	4.21722	4.82564	4.79487	4.65779	4.81786	4.21722	3.21722	4.91765	3.11768	3.78658	3.21722	3.73179	5.31675	3.89529	4.21722	3.63225	3.92176	3.52534	3.63225	3.65848	4.1103	3.9979	4.35472	4.58546	4.05675	4.21722	4.60424	4.20509	4.3465	4.84125	3.94591	4.9305	3.94304	4.84084	4.34275	4.56655	4.71972	4.05546	4.09692	4.52534	4.17657	4.07178	4.7647	4.21722	3.70264	4.32684	4.01286	4.10532	3.66973	4.61931	3.83019	3.71026	4.25786	3.91236	3.75778	4.51978	3.96929	5.22259	4.63225	5.26844	5.1945	5.10276	5.18245	5.09126	4.88601	4.91321	4.95132	4.79484	4.71291	4.52061	4.78112	4.91765	4.90311	4.76202	4.56117	4.82676	4.70264	3.86107	4.28135	4.13475	4.34275	4.80218	4.89529	4.21722	4.02457	4.21722	4.21722	4.67665	2.63225	4.70264	4.21722	3.63225	4.63225	4.21722	3.48025	3.21722	4.99482	3.21722	3.21722	3.21722	3.80218	4.74773	4.34275	4.35472	4.53914	3.76976	4.34275	4.40986	4.70264	3.21722	4.21722	4.66467	3.56514	1.40986
FXYD6	3.21722	2.80218	3.80218	4.95418	3.21722	3.63225	2.89529	2.73179	2.21722	2.40986	2.63225	4.95418	4.21722	2.21722	2.99482	3.21722	5.21722	3.40986	3.63225	4.38714	2.40986	0.895287	4.70264	2.63225	4.43961	4.57979	3.44463	3.42367	2.80218	3.50672	3.34846	3.53914	3.66328	3.60716	3.2738	2.69365	3.73179	3.04729	3.66467	3.35472	3.97621	3.15832	3.80218	3.93711	3.22786	1.99482	3.2747	3.55425	2.81386	3.02457	2.33269	2.53914	3.23293	3.6867	3.22971	4.37768	3.31032	3.35472	2.94761	3.04729	3.05675	3.73179	2.99083	2.40986	3.30941	1.89529	2.45877	3.43961	3.35472	2.5559	2.48682	3.92771	2.46828	2.53986	2.90688	3.15832	2.85465	3.63225	2.58495	3.49139	2.75009	3.98773	2.94873	3.53914	3.10174	3.49732	2.67665	1.66702	2.14683	3.89529	3.43961	1.89529	2.14683	4.38714	2.66082	2.66082	1.89529	4.21722	1.40986	3.02457	3.48025	1.63225	3.48025	3.21722	1.89529	3.21722	2.99482	1.40986	2.63225	3.56514	4.21722	4.13475	4.09168	1.89529	3.21722	1.89529	4.21722	2.89529	3.63225	1.63225	4.21722	2.34898	2.72245	2.01679	3.07971	2.52332	2.35923	0.79095	2.96346	4.21722	1.55425	3.21722	2.55425	2.63225	4.70264	3.80218	3.92771	2.89529	2.95418	1.63225	3.15308	3.60424	3.48025	3.59573	4.86929	3.80218	3.88018	3.50672	3.76976	1.63225	2.73179	3.21722	5.21722	2.63225	2.40986	1.40986	2.63225	1.40986	1.63225	2.63225	2.63225	3.21722	3.72942	2.56514	3.73179	3.395	4.21722	3.80218	4.80218	3.11768	2.58495	3.80218	2.99482	1.40986	4.70264	2.04729	2.63225	3.46233	1.69937	2.43961	2.44903	4.86929	2.71317	3.98275	2.20695	3.96929	2.29835	4.10174	2.42487	2.38714	3.05575	4.04213	3.21722	3.21722	2.46233	2.75778	2.48682	4.09168	1.98018	2.15832	2.99482	4.09168	2.41971	3.16063	4.16277	2.25786	2.55425	2.73722	2.23859	2.29122	-0.59014	4.45168	2.54979	2.25786	3.99482	3.07971	2.11768	3.87618	2.64298	3.95418	2.72482	4.50262	2.45005	4.14683	2.20323	3.17974	1.82129	1.72893	2.51403	3.85876	3.36307	3.27862	1.76154	3.15308	2.56271	3.60424	2.70477	4.01076	3.21722	3.21722	3.74773	3.34275	2.95418	3.48025	1.89529	2.80218	2.89529	3.73179	1.21722	2.63225	3.11768	2.21722	2.63225	2.63225	2.63225	1.89529	2.63225	2.99482	3.63225	3.21722	3.21722	3.63225	2.04729	3.07971	3.48025	3.63225	3.76976	4.21722	3.99482	2.89529	2.21722	2.63225	3.34275	3.07971	3.40986
TMEM41B	2.21722	3.53914	4.53914	4.21722	4.63225	3.95418	1.89529	4.21722	4.21722	2.40986	3.21722	2.63225	4.70264	4.21722	3.99482	4.21722	4.21722	3.99482	3.36922	4.80218	4.21722	3.89529	2.89529	1.63225	3.63225	2.40986	4.81386	4.60424	4.84171	5.04729	4.91236	4.94514	4.90311	4.05967	4.57336	4.60054	4.88791	4.74773	4.71198	4.41885	4.8387	4.74328	4.68852	5.03664	3.94775	3.21722	3.70097	2.77664	4.08206	4.26161	3.38714	3.67665	3.75218	3.8387	3.90311	4.12975	3.66788	4.21722	3.75778	3.63225	3.95418	3.73179	3.79618	3.99482	3.85255	3.70264	3.07544	3.43961	2.89529	3.03234	3.38494	3.92771	3.181	3.12482	3.21722	3.43134	2.92176	3.11768	2.48541	2.87841	3.61682	3.37768	3.29665	2.63225	3.04034	3.40986	4.12411	3.02959	3.14683	4.48025	4.21722	5.35472	3.63225	5.12411	3.61775	3.82129	3.89529	2.21722	4.86929	3.91765	4.21722	3.21722	3.48025	4.21722	4.21722	3.80218	4.31675	4.73179	4.74773	5.34275	5.29522	5.43961	4.80218	3.48025	3.21722	4.70264	4.95418	3.89529	3.63225	4.95418	5.02457	3.89188	3.78658	4.35527	3.92771	4.99044	4.83497	4.18327	3.90688	3.80218	3.55425	4.63225	4.02818	4.04729	3.48025	3.21722	4.07971	4.89529	5.02457	3.95418	4.82294	5.27166	3.89529	5.35472	5.16475	4.63225	5.56299	5.43961	4.89529	4.80218	5.45425	4.80218	5.80218	4.95418	5.31675	4.40986	4.95418	4.73179	3.21722	2.63225	3.63225	5.53914	3.33087	3.61576	2.91236	3.30885	3.21722	2.21722	3.53914	3.31032	3.43294	3.80218	4.21722	3.99482	1.89529	3.36922	4.11768	3.26968	3.91236	4.12411	3.57831	2.99482	3.80218	3.35472	3.56952	4.01368	4.09277	2.8387	3.57374	3.30468	3.69047	3.67289	3.64893	3.7647	3.38833	3.92771	3.55095	3.21722	3.34275	3.82129	3.73179	3.69115	3.78228	4.34967	3.16277	3.40986	3.38433	3.84685	3.93249	3.96929	3.49732	3.93711	3.41652	3.89529	4.14683	3.49475	4.31032	3.77664	2.98402	3.33269	3.10896	3.30468	2.99754	2.40986	3.00253	3.25374	3.30128	3.39189	2.72445	3.57336	3.18619	3.27862	2.89904	3.27862	3.36241	2.8387	3.00962	3.11768	4.57477	4.07971	4.29522	4.66467	4.43961	4.48025	4.70264	4.67665	3.89529	4.86929	4.38714	2.63225	4.51978	4.53914	3.63225	5.21722	5.43961	4.89529	4.21722	4.40986	4.95418	3.21722	3.21722	4.09168	3.85465	3.56514	4.06521	4.21722	4.63225	3.84525	3.86929	1.89529	3.21722	2.63225	3.56514	4.07971	3.73179
LDHA	4.80218	4.02457	3.80218	5.21722	3.63225	3.95418	3.89529	4.21722	4.91765	3.73179	3.95418	2.63225	4.48025	3.80218	3.40986	3.21722	4.21722	3.99482	5.21722	4.21722	2.99482	4.70264	3.89529	3.95418	3.95418	2.40986	6.25198	6.11669	5.82208	5.97803	5.39475	5.95868	4.7086	5.14059	4.91321	5.44854	4.85043	5.57085	4.86631	5.59573	5.27166	5.72311	4.04319	4.65331	4.91519	5.45425	4.91856	5.25469	5.18159	5.87543	4.78876	5.86107	4.6447	5.21722	5.1498	4.88464	5.43272	5.18069	5.42312	5.83737	4.85193	5.1103	5.03904	5.93342	5.02143	4.70264	6.60716	7.17141	6.23514	6.63039	5.90391	5.88707	5.61576	6.07136	6.86293	6.5041	5.90527	6.37641	6.04438	6.09473	6.02895	6.04862	6.12592	6.62094	6.32735	6.25535	5.05011	5.60113	6.03435	3.89529	3.21722	3.48025	3.99482	4.38714	3.66082	4.5041	3.89529	4.80218	3.73179	3.02457	4.70264	4.63225	3.48025	2.80218	3.89529	5.02457	4.1103	5.57979	5.69115	5.75778	6.13475	5.85465	5.91765	3.48025	4.21722	4.48025	4.95418	5.21722	3.63225	4.63225	3.80218	5.01456	5.60287	5.21722	5.53914	5.97501	6.13402	4.79095	4.58495	4.80218	4.05675	5.80218	5.04729	4.85465	5.80218	6.30468	5.75778	5.89529	5.21722	4.21722	3.60054	3.90909	4.83389	3.35472	4.49732	4.33269	3.53914	3.63225	2.89529	3.63225	3.99482	3.21722	5.21722	2.63225	4.57979	3.73179	2.63225	3.73179	4.95418	3.63225	2.63225	4.80218	4.42603	4.33269	4.1103	4.52488	5.09168	4.80218	4.21722	3.31032	4.47247	3.80218	2.99482	3.40986	4.48025	4.29522	3.11768	4.98589	4.40986	4.27611	4.34385	5.45425	4.44751	4.75327	4.62456	5.01368	4.60213	4.90909	4.57844	4.67665	4.73856	5.25786	4.67359	5.23102	4.81282	4.84525	4.53519	4.88018	4.17282	4.57336	5.37949	4.95418	4.71389	5.14613	5.21722	4.64252	4.57415	4.99709	4.65892	4.66973	5.38714	5.25904	4.54979	5.01867	4.73179	4.07971	5.16831	4.55425	5.83061	5.41361	5.59037	5.53914	5.63531	5.86929	6.05409	5.54652	5.34815	5.08257	5.517	5.22441	5.20179	5.01558	5.26161	5.52654	5.2087	5.72623	5.75685	5.59573	5.521	5.11534	4.63225	5.71198	4.88018	4.89529	4.48025	5.46514	5.06521	4.21722	4.38714	3.63225	5.2876	4.80218	3.63225	4.63225	3.63225	1.89529	2.63225	4.21722	4.21722	3.21722	4.80218	4.95418	4.36922	4.34275	4.35472	4.09168	4.70264	3.45822	4.40986	3.48025	2.21722	3.63225	5.00571	4.66467	4.40986
DAG1	4.21722	2.80218	3.21722	3.63225	3.63225	2.63225	1.89529	2.99482	2.80218	2.99482	3.63225	2.63225	3.48025	3.21722	2.40986	3.21722	4.21722	2.99482	2.63225	3.53914	3.40986	3.48025	2.89529	2.63225	3.95418	3.40986	3.38323	3.21722	3.76154	3.74773	3.91236	3.38714	4.17478	3.52916	3.48025	3.78112	3.73179	3.95418	3.56514	3.35472	3.10174	3.15832	3.92771	3.29968	3.54979	3.57979	3.52263	3.42872	3.34079	3.02457	3.53914	2.53914	3.21722	3.8387	3.48025	3.12975	3.17657	3.21722	3.51267	2.92176	3.33852	2.99482	3.62625	2.40986	3.61753	2.89529	4.00309	2.95418	3.98275	3.89032	4.00467	3.34275	3.82191	4.12482	3.43294	4.40625	4.26968	2.31032	4.18585	3.37591	3.94803	3.37768	3.73722	4.02457	4.2447	3.57979	4.67665	5.04949	4.52534	3.89529	3.21722	2.89529	3.99482	3.53914	3.82129	4.5041	1.89529	2.21722	2.40986	2.53914	3.89529	3.21722	2.89529	2.21722	3.89529	3.80218	2.40986	2.99482	3.63225	3.07971	3.36922	3.63225	3.80218	2.89529	4.21722	1.89529	4.21722	1.89529	2.63225	2.63225	3.80218	3.47968	3.26302	3.38244	2.07971	3.24321	3.26612	3.03888	2.72245	2.21722	1.55425	3.63225	3.96929	3.36922	1.89529	2.21722	3.07971	2.89529	2.95418	2.63225	3.01558	2.97621	3.11768	3.06521	2.99482	1.63225	2.95418	3.04729	3.31032	1.63225	3.40986	3.21722	3.21722	2.63225	3.73179	3.40986	4.21722	1.40986	1.63225	3.63225	3.63225	4.21722	4.5153	4.32257	4.25116	4.72942	3.21722	3.21722	2.80218	3.48025	2.96346	3.67665	2.40986	1.40986	2.89529	1.63225	3.31032	3.04729	2.88379	2.63225	3.28192	1.99482	3.25374	3.70264	3.75009	2.87618	3.6559	3.42367	3.6739	2.67665	3.58918	2.78837	3.79095	2.6867	3.53272	3.07971	3.34932	2.63225	3.98018	2.57336	3.52534	2.63225	3.31279	3.27166	2.63225	3.1754	3.42872	3.53369	3.61056	3.29122	3.57979	2.71471	3.46233	3.08793	2.63225	2.34275	3.11768	2.55425	3.99662	3.53914	4.1368	3.46514	4.13331	4.14683	3.92513	3.10174	4.67139	4.15892	4.01302	3.12795	4.59336	3.01558	4.35335	3.15308	4.20014	3.21722	4.42466	3.48025	3.12411	2.92771	4.04729	3.34275	3.63225	2.89529	4.21722	3.21722	1.89529	2.40986	4.02457	2.63225	3.21722	2.21722	2.63225	3.63225	2.63225	3.89529	3.95418	3.40986	1.63225	3.21722	3.21722	2.95418	3.85465	3.07971	1.89529	3.80218	2.31032	3.21722	2.99482	3.89529	3.21722	3.63225	3.56514	3.75778	3.40986
STARD3	4.53914	2.21722	3.80218	2.63225	1.63225	2.63225	3.48025	2.73179	3.80218	3.40986	3.95418	2.63225	2.89529	2.21722	3.99482	4.80218	4.21722	4.1103	4.36922	4.38714	3.73179	3.48025	4.70264	3.63225	2.63225	4.21722	3.31909	2.97621	2.80218	3.36922	3.34846	3.53914	3.15308	3.8828	3.57336	2.50101	3.40986	2.63225	3.28135	3.35472	3.25374	3.48025	3.34275	3.58918	3.48025	3.21722	3.2747	3.66973	3.21722	3.67665	3.21722	3.67665	3.16358	3.6867	3.25437	3.12975	3.01076	3.48025	3.13282	3.54979	3.02818	3.73179	3.32669	3.40986	3.10296	3.48025	4.65517	3.63225	4.65017	4.79389	4.48682	3.75778	4.62028	4.03018	3.75487	4.63945	3.57085	2.89529	4.72245	3.96088	4.33505	4.45168	4.46657	4.09168	4.11669	4.21722	3.30468	2.18159	1.8249	1.89529	3.21722	3.89529	2.63225	4.02457	3.15832	2.66082	3.48025	3.21722	3.73179	2.21722	4.48025	1.63225	1.89529	4.02457	2.89529	2.21722	3.57979	2.40986	3.85465	2.75778	4.04729	3.04729	3.21722	3.48025	3.21722	2.89529	4.21722	4.21722	3.63225	2.63225	2.21722	2.71982	3.16991	2.50617	2.75778	2.60578	3.05967	2.96088	3.26302	2.21722	2.96929	2.63225	2.65734	4.04729	1.89529	3.21722	3.34275	2.89529	3.21722	3.95418	3.50101	-0.483224	2.89529	3.21722	3.99482	1.63225	3.53914	3.50672	3.63225	2.63225	1.99482	4.21722	4.80218	3.63225	3.73179	2.40986	4.21722	1.40986	2.63225	2.63225	2.63225	3.21722	3.4763	2.84525	3.0213	3.04137	3.95418	4.21722	3.21722	2.63225	2.26302	3.02457	1.40986	2.99482	2.89529	2.85465	2.89529	2.63225	2.7635	2.09168	2.69696	3.21722	2.81446	3.59573	2.66263	3.21722	2.75778	2.6867	2.72574	3.21722	2.89529	3.25786	2.43481	3.04034	1.94775	2.34275	2.91003	3.63225	2.87326	2.57336	3.14683	3.29522	2.78228	2.6867	2.78426	3.70264	2.51361	3.07426	2.54344	3.13921	3.1103	3.12975	2.98589	2.89529	2.63225	1.98018	3.21722	2.29122	2.73609	3.33269	2.90826	3.60953	3.24146	3.28433	2.84334	3.88601	3.2738	2.95132	3.20249	3.30128	3.36307	2.50101	2.80218	2.86358	3.42253	3.90909	3.14086	3.63225	3.53914	3.66467	3.21722	2.75778	3.80218	3.48025	4.21722	3.80218	1.89529	2.99482	3.53914	2.63225	3.48025	2.21722	3.63225	2.63225	2.63225	1.89529	3.63225	1.40986	2.63225	3.21722	3.21722	3.21722	4.04729	3.34275	4.21722	2.63225	4.55825	3.07971	3.40986	2.89529	4.53914	4.21722	1.75778	2.34275	2.99482
BIRC2	3.21722	2.21722	3.21722	2.63225	2.63225	2.63225	3.48025	1.99482	3.21722	3.99482	1.63225	2.63225	3.48025	3.80218	3.99482	3.21722	5.21722	2.99482	3.04729	4.02457	1.40986	3.48025	3.89529	1.63225	3.95418	3.99482	3.50352	3.10174	3.27611	3.85465	3.8249	3.74078	3.43062	3.8828	3.21722	4.39409	3.6469	4.29522	2.92771	3.21722	3.32413	3.48025	3.40164	3.29968	3.02304	3.21722	2.88941	3.13921	2.90406	2.80218	3.15581	2.53914	2.98955	3.51678	3.1919	2.93711	3.06521	3.48025	3.1501	2.63225	3.21722	3.73179	2.87418	3.21722	3.2956	3.70264	3.2798	2.95418	3.98275	3.26116	3.45366	3.92771	3.29835	3.4574	3.65534	3.74328	3.24369	3.63225	4.03561	3.79095	4.15448	3.88464	3.73722	3.80218	3.49406	3.93342	2.38714	2.31909	2.14683	3.89529	2.95418	1.89529	2.8249	1.21722	2.89529	2.48025	2.89529	3.21722	2.99482	3.02457	3.89529	3.21722	2.89529	2.21722	2.89529	2.21722	3.40986	3.73179	1.04729	3.07971	2.04729	3.21722	3.88018	2.89529	4.21722	3.48025	3.63225	3.89529	3.63225	3.63225	4.21722	2.99879	2.43294	3.11076	2.07971	3.24321	3.11412	3.25038	3.16991	4.80218	3.29122	2.63225	2.86545	2.04729	1.89529	2.21722	0.757784	1.89529	2.63225	1.63225	3.01558	2.51678	2.89529	3.06521	1.99482	2.95418	3.95418	3.85465	3.48025	1.63225	3.86929	3.21722	4.21722	2.63225	2.40986	4.21722	2.63225	2.99482	3.95418	2.63225	3.63225	3.21722	3.41576	3.21722	3.48786	2.98692	1.63225	2.21722	1.21722	3.48025	2.43294	2.53914	1.40986	2.40986	3.48025	3.04729	2.89529	3.36922	3.28433	2.33269	2.69696	1.99482	2.78979	3.06521	3.39959	3.42872	3.32072	2.97621	3.47622	3.60953	3.42253	3.08793	3.69784	3.16063	3.04729	0.757784	3.23684	3.21722	3.34275	3.38071	2.8249	3.21722	3.38494	3.37476	2.92176	2.78837	3.21722	3.7747	3.00911	2.29122	3.57979	3.58918	3.04729	3.33586	3.14683	2.34275	3.63225	3.13921	3.03377	3.33269	2.5146	2.80218	2.74961	3.52534	3.32876	3.63225	2.93091	3.28692	2.94389	3.12795	3.79191	3.01558	3.31875	3.39409	3.01728	3.60424	2.9027	3.11768	3.30468	3.92771	3.95418	2.75778	3.21722	3.48025	3.89529	3.21722	2.89529	2.40986	4.53914	2.63225	2.76976	2.21722	2.63225	2.63225	4.21722	3.89529	3.21722	2.99482	3.21722	3.21722	3.21722	2.21722	4.95418	2.75778	2.48025	3.21722	3.31032	2.92771	4.1103	1.89529	4.21722	2.63225	3.75778	3.75778	3.40986
EPB41	2.21722	1.21722	3.80218	4.21722	2.63225	2.63225	1.89529	1.99482	3.80218	3.99482	3.21722	2.63225	2.89529	3.80218	1.40986	3.21722	5.21722	2.99482	1.04729	1.21722	2.99482	3.21722	3.89529	3.21722	3.95418	2.99482	3.18159	3.7647	3.21722	3.63225	2.99482	3.21722	3.31814	3.16659	3.2738	4.01558	3.46049	2.36922	3.45822	3.59573	3.01928	2.74328	3.07971	2.71471	3.78426	3.21722	3.61455	1.96929	3.87461	3.53914	3.36922	3.67665	3.78096	2.51678	3.83933	2.71471	3.65017	3.21722	3.71198	3.85465	3.55425	3.99482	3.78814	1.99482	3.93501	2.48025	2.50608	1.63225	3.89529	2.83969	2.83475	1.75778	3.13124	2.99721	3.21722	3.32825	3.43961	2.63225	2.76552	3.11288	3.56952	3.71471	2.94873	3.09168	2.94304	3.31675	2.21722	3.10759	2.63225	1.89529	2.95418	2.89529	2.40986	3.80218	2.66082	3.03279	1.89529	3.21722	1.40986	1.80218	4.21722	2.63225	1.89529	1.21722	3.48025	2.21722	3.21722	3.73179	2.04729	3.34275	1.04729	3.50672	1.21722	1.89529	3.21722	2.89529	3.63225	3.48025	2.63225	1.63225	2.21722	2.53539	2.07037	2.56428	2.34275	2.52332	2.75155	2.79095	2.43294	3.21722	2.29122	1.63225	2.88683	1.04729	1.89529	2.21722	3.34275	2.89529	2.21722	1.63225	2.50101	2.8387	2.89529	2.48025	2.73179	1.63225	2.95418	3.04729	3.11768	3.21722	4.1103	3.21722	4.21722	2.63225	2.99482	2.99482	2.63225	3.40986	1.63225	3.63225	2.63225	3.21722	3.53441	2.95418	3.42976	3.41576	3.21722	2.21722	2.80218	3.11768	3.07037	2.80218	2.99482	2.99482	1.89529	2.36922	2.31032	2.92176	3.23994	2.80218	3.06374	1.99482	3.0611	2.70264	3.28712	2.96929	3.48818	3.10174	3.59247	3.21722	3.33139	2.99482	2.49139	2.7647	1.94775	3.07971	2.67125	2.21722	3.66467	3.03279	2.8249	2.85465	2.34932	3.16063	2.78426	3.08793	3.33852	3.44349	3.00911	2.87618	2.86929	1.71471	2.26968	3.08793	0.824898	2.98018	2.48025	1.96929	3.47305	3.33269	3.42714	3.53914	3.19255	2.40986	2.7438	3.57567	3.09692	3.01844	2.77507	3.40625	2.83255	3.86358	2.84171	3.15308	3.26726	2.97621	3.6173	1.89529	3.67665	3.66467	2.85465	3.75778	1.63225	1.89529	1.89529	1.21722	1.89529	1.40986	2.21722	2.63225	3.11768	3.80218	2.63225	2.63225	2.63225	1.89529	1.63225	3.40986	1.63225	4.21722	3.21722	3.95418	1.04729	3.07971	2.89529	3.21722	3.31032	3.45822	3.57979	1.89529	2.21722	3.63225	3.07971	3.75778	2.99482
NDUFS2	4.21722	2.80218	2.21722	2.63225	4.21722	3.21722	2.89529	2.40986	4.02457	2.99482	1.63225	2.63225	3.89529	4.53914	3.99482	4.80218	4.21722	2.99482	3.85465	3.80218	2.99482	3.21722	1.89529	3.63225	3.63225	3.40986	3.5601	3.60424	3.76154	3.21722	3.52534	3.21722	3.53496	3.9442	3.70264	3.69365	4.27493	2.63225	3.84525	3.35472	4.10174	3.48025	3.80218	2.93711	3.8269	3.73179	4.00262	4.66973	3.59663	3.46514	3.63225	2.80218	3.8471	4.21722	4.11992	4.12975	3.73659	3.70264	4.0524	3.36922	3.47179	2.99482	3.99083	3.73179	3.78499	1.89529	4.51188	4.09168	3.48025	4.63967	4.19732	3.56514	4.4379	4.17729	4.121	4.68188	4.40484	3.63225	4.15379	3.92023	4.36307	4.17415	4.04388	4.27611	4.33695	3.86929	4.17141	4.83694	5.03435	3.48025	3.43961	1.89529	4.07283	4.02457	3.43134	3.78281	2.89529	2.21722	4.21722	3.38714	3.89529	3.63225	2.89529	2.21722	2.89529	4.53914	2.73179	3.40986	1.04729	2.34275	3.63225	2.04729	3.21722	3.48025	3.21722	3.89529	2.63225	1.89529	2.63225	1.63225	5.02457	3.24588	2.72245	3.37163	2.75778	3.29384	2.9442	3.18327	2.96346	2.21722	3.87618	1.63225	3.85465	1.04729	3.89529	2.21722	4.21722	2.89529	3.95418	2.63225	2.86358	2.8387	3.48025	3.06521	1.40986	2.21722	3.53914	3.04729	3.31032	3.63225	3.99482	3.21722	3.21722	2.63225	2.40986	3.73179	2.63225	2.40986	1.63225	2.63225	3.63225	3.21722	3.97298	3.94101	3.63225	3.90119	3.63225	2.21722	2.80218	2.63225	2.58495	3.02457	3.40986	3.40986	3.48025	2.36922	2.31032	3.26968	3.28433	3.49023	3.23039	3.86929	3.4864	3.98275	3.66263	3.55425	3.67339	3.42367	3.83205	3.67665	3.87391	3.67289	3.83534	3.21722	2.84084	4.21722	3.55095	3.63225	3.56514	2.74328	3.99482	3.04729	3.69982	2.8387	3.16277	3.86929	3.51361	4.104	3.70571	3.36161	2.86929	2.93711	3.04729	3.73179	3.28433	3.17282	2.89529	4.13921	4.16235	4.02457	4.32599	3.9721	4.10716	3.91236	4.23565	3.93181	4.39354	4.48974	4.47168	4.15832	4.66263	3.50101	4.36017	3.50101	4.05575	3.51678	4.07673	3.89529	3.60953	4.07971	3.63225	3.34275	2.63225	1.89529	2.89529	2.80218	3.89529	1.40986	2.21722	3.63225	3.70264	2.21722	2.63225	3.63225	3.63225	3.48025	2.63225	2.40986	4.21722	3.21722	3.21722	3.80218	4.04729	3.34275	3.21722	3.63225	3.48025	4.1501	4.21722	3.48025	4.53914	2.63225	3.75778	1.75778	2.40986
HAUS4	2.21722	4.02457	3.21722	5.21722	1.63225	2.63225	2.89529	3.86929	2.21722	1.40986	2.63225	4.21722	2.89529	3.21722	1.40986	4.80218	5.21722	2.73179	4.04729	2.80218	2.99482	3.89529	4.48025	4.21722	3.63225	3.40986	2.94713	3.32413	3.15581	3.04729	3.14683	2.91765	2.80913	2.81867	3.38071	2.86358	3.12607	3.50672	3.61576	3.35472	3.32413	3.38071	3.1501	3.29968	3.02304	3.99482	3.08206	2.77664	2.75043	3.46514	3.11338	2.53914	2.79161	3.6867	2.78112	3.12975	3.03825	3.59573	3.07971	3.04729	2.96929	3.73179	2.74727	3.40986	2.54936	2.89529	3.43452	2.95418	3.89529	3.64705	3.19732	3.56514	3.4481	3.44522	3.21722	3.61775	3.39307	2.89529	3.90688	4.0004	3.52061	3.12975	2.94873	3.80218	3.7647	2.99482	2.67665	2.94713	2.8249	3.48025	3.63225	4.21722	2.40986	4.02457	2.89529	2.66082	2.89529	3.80218	2.40986	3.67665	3.48025	4.21722	1.89529	3.53914	2.89529	2.21722	2.99482	2.40986	2.63225	3.75778	3.04729	3.85465	2.95418	3.89529	3.21722	3.48025	2.63225	3.48025	2.63225	3.95418	3.80218	2.21892	2.26302	2.70867	2.75778	1.75778	3.11412	2.49139	3.07037	2.21722	1.96929	1.63225	2.58072	1.04729	1.89529	3.21722	2.34275	2.89529	3.63225	4.21722	3.39409	2.6867	2.31032	2.48025	3.21722	1.63225	2.43961	2.04729	3.31032	2.63225	2.73179	3.21722	3.21722	2.63225	2.99482	2.99482	2.63225	2.99482	3.21722	2.63225	2.63225	3.21722	2.57188	2.95418	2.79452	2.24067	3.95418	3.21722	1.21722	2.63225	2.96346	3.02457	1.40986	1.40986	1.89529	3.04729	1.31032	3.16277	2.8249	2.80218	2.53649	1.99482	2.7647	3.35472	2.88502	3.13921	3.07971	3.21722	2.93106	1.80218	2.66581	2.54736	2.74515	2.42367	3.04729	2.75778	3.23684	3.21722	2.87326	2.74328	2.40986	2.36922	2.78228	2.7647	3.04729	2.08793	2.51361	3.07426	2.23859	3.36161	2.40986	2.12975	2.54979	3.1754	2.14683	3.17282	3.21722	2.77664	3.80934	2.80218	3.83086	3.46514	3.10716	3.28433	3.36271	3.25374	3.66082	3.78782	3.30941	3.35472	2.98455	3.15308	3.68754	3.27862	3.12975	3.10174	3.76705	2.31032	3.30468	3.56514	3.36922	2.75778	3.63225	2.89529	2.89529	3.21722	3.89529	3.40986	2.21722	3.63225	3.31032	2.21722	3.63225	2.63225	2.63225	2.89529	1.63225	3.40986	3.21722	3.21722	4.80218	3.21722	3.04729	3.34275	3.48025	2.95418	3.76976	3.07971	1.99482	2.89529	2.21722	3.63225	3.34275	3.75778	3.99482
RGMA	3.21722	4.02457	2.21722	4.63225	3.21722	1.63225	3.48025	3.99482	2.80218	3.40986	3.95418	3.63225	2.89529	2.21722	3.99482	3.21722	4.21722	2.99482	3.63225	4.38714	2.99482	0.895287	3.89529	1.63225	3.95418	3.99482	3.5601	3.6867	3.71972	4.04729	3.95418	3.67665	3.78112	3.26612	3.57336	4.08597	3.73179	3.04729	3.80218	3.89529	4.10174	3.82129	3.66467	3.12975	4.35957	3.99482	4.47437	4.05675	3.91133	3.9721	4.09168	3.53914	4.32375	4.10174	4.10643	3.93711	4.29142	4.06521	4.07971	3.85465	4.17874	2.99482	4.02543	3.40986	4.17259	2.89529	3.49439	3.95418	3.06521	3.33612	3.31279	3.56514	3.27563	3.33737	3.62057	3.03279	3.01692	2.89529	2.88751	2.96088	3.61682	3.03664	2.88161	2.63225	3.10174	3.65779	3.53914	3.31909	2.8249	5.21722	2.63225	1.89529	4.14683	6.0752	3.74328	3.93091	5.06521	5.38714	4.21722	4.21722	4.21722	5.09168	3.89529	3.53914	4.21722	3.80218	4.86929	4.57979	4.74773	4.21722	4.50672	4.21722	4.49023	4.48025	4.80218	1.89529	5.21722	2.89529	4.95418	4.21722	4.53914	4.20524	4.51095	4.10425	3.56514	4.10828	4.40363	4.03888	4.30741	3.80218	4.05675	3.21722	3.86545	4.50672	4.48025	2.21722	3.34275	3.89529	3.95418	4.63225	4.08597	4.51678	4.01076	4.41885	4.80218	4.21722	4.09168	4.13475	3.48025	3.95418	3.86929	3.21722	3.21722	3.63225	3.99482	3.73179	4.63225	4.73179	3.95418	3.63225	3.63225	3.21722	3.76221	4.11534	4.23994	4.06784	4.63225	4.80218	4.53914	3.48025	3.65534	4.60953	3.73179	4.21722	5.59573	3.85465	3.11768	4.59161	4.77909	4.53914	4.06374	4.40986	4.39124	4.53914	4.21722	4.52388	4.26414	4.27166	4.48126	4.53914	3.69047	4.64252	3.98078	4.6867	3.99838	4.66467	4.27532	4.80218	4.32257	3.57336	4.21722	5.11338	3.72783	3.80218	4.50672	4.40986	4.65111	4.34728	4.79498	3.77664	3.40986	4.83019	4.04729	3.73179	4.28433	4.0308	4.11768	4.49285	3.93249	3.33269	3.91899	4.02457	3.34952	4.07283	3.5803	3.78979	3.70264	3.96839	3.46553	4.03279	3.61682	3.94158	3.38714	3.50101	3.80782	4.32413	3.68339	4.63225	3.53914	3.34275	3.85465	2.34275	2.21722	3.48025	3.48025	4.21722	3.48025	3.99482	3.53914	4.63225	4.63225	3.21722	3.63225	4.95418	2.63225	4.21722	3.21722	3.73179	3.95418	5.21722	5.21722	4.95418	3.85465	3.92771	3.70264	4.53914	2.63225	4.00571	4.57979	4.89529	5.21722	2.63225	3.34275	3.92771	3.99482
DHX40	4.53914	4.38714	3.21722	2.63225	1.63225	3.63225	3.89529	2.99482	2.21722	4.57979	2.63225	2.63225	1.89529	3.80218	2.99482	4.21722	4.21722	3.21722	2.63225	3.80218	3.99482	2.48025	4.21722	2.63225	2.63225	3.40986	3.66702	2.51678	3.09168	3.50672	3.46875	3.02457	3.19615	2.52916	3.15832	3.86358	2.99482	2.63225	3.75778	3.48025	3.32413	3.48025	3.07971	3.29968	3.36922	3.40986	3.63225	2.29122	3.25198	3.38714	3.19704	2.21722	3.46348	3.8387	3.44854	2.93711	3.41885	3.35472	3.68852	3.16277	3.24231	3.73179	3.61721	3.21722	3.54936	3.21722	2.87381	2.95418	3.35472	2.83969	2.98159	2.34275	3.15633	3.07037	3.30741	2.96568	2.95418	3.11768	2.43294	3.31451	2.56952	3.77361	3.13315	3.71972	3.07136	3.49732	3.80218	3.02959	4.21722	3.48025	4.21722	4.21722	3.52534	2.80218	3.61775	3.32825	1.89529	2.21722	3.40986	3.02457	2.89529	2.63225	1.89529	2.21722	2.89529	2.21722	3.21722	2.40986	2.63225	3.07971	4.04729	3.04729	3.53914	3.48025	3.21722	4.21722	2.63225	2.89529	2.63225	3.21722	2.21722	2.95043	3.16991	3.03059	2.56514	2.43586	3.00309	3.43481	3.90688	3.80218	2.96929	1.63225	3.22563	2.63225	2.89529	2.21722	3.07971	1.89529	3.63225	3.21722	3.01558	2.51678	2.89529	3.48025	2.73179	3.63225	3.53914	2.85465	3.11768	3.21722	3.40986	3.21722	3.21722	3.63225	2.40986	3.40986	2.63225	3.99482	3.21722	3.63225	3.63225	4.21722	3.26376	3.43961	3.17067	3.5153	3.63225	2.21722	3.80218	3.11768	2.96346	4.30468	2.40986	1.40986	1.89529	2.04729	2.31032	2.92176	2.88379	3.15581	2.94088	1.99482	3.01928	3.06521	3.07766	2.96929	2.46828	2.51678	2.90131	2.21722	3.23409	2.67289	3.40566	2.6867	3.04729	3.34275	2.78228	2.63225	3.21722	3.66082	3.8249	3.04729	3.02739	3.21722	2.92176	2.94591	3.11225	3.18973	3.47305	3.96929	2.99482	2.71471	3.26968	2.78837	2.40986	3.69638	3.01076	2.29122	3.15113	3.43961	2.99192	3.02457	3.34952	2.40986	2.66436	3.01928	3.30128	2.64647	3.10296	2.85876	1.66263	2.69365	3.10799	3.15308	2.33139	2.51678	3.17189	3.89529	3.02457	3.45822	2.63225	3.75778	2.95418	3.89529	3.48025	3.21722	3.89529	4.40986	2.80218	2.63225	2.31032	2.21722	4.21722	4.21722	2.63225	1.89529	3.21722	1.40986	3.21722	3.21722	5.21722	2.95418	2.04729	1.75778	2.89529	3.21722	3.89529	3.75778	3.73179	3.48025	4.80218	2.63225	3.56514	3.07971	3.40986
PIGX	2.21722	3.21722	3.21722	2.63225	2.63225	1.63225	2.89529	2.99482	2.21722	1.40986	2.63225	2.63225	4.21722	2.21722	2.99482	4.21722	4.21722	2.73179	3.04729	2.80218	1.40986	1.89529	1.89529	1.63225	2.63225	1.40986	3.02959	2.6867	3.09168	2.85465	3.14683	3.02457	3.15308	3.8828	2.82129	3.39409	2.68997	3.36922	2.45822	3.59573	3.01928	2.15832	2.56514	2.45168	3.72536	2.40986	3.66702	3.29122	3.59663	3.12411	3.60188	2.53914	3.65834	2.51678	3.91862	2.45168	3.91024	3.21722	3.93769	2.26968	3.47179	2.40986	3.45407	2.40986	3.62859	3.21722	3.23838	3.21722	2.48025	3.4586	2.72783	1.75778	2.75778	3.02201	2.90688	3.61775	2.85465	3.48025	3.48541	2.87841	2.46998	1.71471	3.29665	3.09168	3.51678	3.40986	2.91765	3.10759	2.14683	1.89529	3.63225	1.89529	2.8249	2.80218	1.89529	2.66082	3.48025	2.21722	3.40986	2.53914	1.89529	3.63225	2.89529	3.21722	1.89529	2.21722	0.40986	3.73179	2.63225	3.34275	1.04729	3.04729	2.43961	3.48025	3.21722	1.89529	2.63225	2.89529	2.63225	3.63225	3.21722	2.13485	2.84798	2.29363	2.56514	2.43586	1.68116	2.69784	3.26302	2.21722	2.96929	2.63225	1.84376	3.04729	1.89529	2.21722	1.75778	2.89529	2.63225	1.63225	1.69365	2.8387	3.76976	3.06521	2.99482	2.21722	2.43961	2.04729	1.89529	1.63225	1.40986	4.21722	3.21722	2.63225	3.73179	2.40986	2.63225	2.40986	1.63225	3.63225	2.63225	3.21722	2.77833	2.75778	3.07283	2.60841	2.63225	2.21722	3.21722	3.11768	1.84798	3.02457	1.40986	3.40986	3.48025	2.85465	2.89529	2.92176	3.40986	3.09168	2.90846	3.40986	2.95418	3.06521	2.66263	2.87618	3.13124	2.8387	2.72574	1.80218	2.93711	2.25786	3.1485	3.72623	2.94775	3.56514	2.83475	2.21722	2.34275	3.38071	2.14683	2.74773	2.02739	2.7647	2.63225	3.08793	3.21722	3.53369	3.10532	2.13921	2.40986	3.71471	2.26968	1.08793	2.14683	2.63225	2.48025	0.969288	2.61056	1.63225	2.36574	2.38714	2.83707	2.14683	2.83126	1.73917	2.85876	3.01844	2.73471	2.70264	3.36307	1.69365	2.86107	2.69365	1.97775	2.51678	2.42466	3.63225	3.02457	3.56514	3.36922	2.34275	1.63225	1.89529	2.89529	3.21722	2.89529	1.40986	2.21722	2.63225	2.11768	2.21722	2.63225	2.63225	3.63225	1.89529	1.63225	2.40986	1.63225	3.21722	3.21722	2.63225	2.04729	2.75778	0.895287	2.21722	2.63225	3.07971	3.21722	1.89529	2.21722	2.63225	0.757784	3.07971	2.99482
SHMT2	3.21722	3.21722	3.21722	2.63225	3.21722	3.95418	2.89529	3.57979	4.02457	2.99482	3.95418	2.63225	3.48025	2.21722	2.40986	4.21722	4.21722	2.73179	3.36922	2.21722	2.99482	3.48025	2.89529	3.63225	3.95418	2.40986	4.44463	4.56117	4.18684	3.50672	4.28433	4.26161	3.96667	3.60716	3.74328	3.78112	3.5567	3.95418	3.84525	3.89529	3.93181	3.82129	3.1501	3.58918	3.79861	3.86929	3.75043	3.87618	4.39882	4.02457	4.17657	4.21722	3.57451	3.51678	3.88743	3.58918	4.17245	3.98275	3.81307	4.10618	4.07083	4.21722	3.82003	3.57979	3.98748	3.48025	5.53487	5.09168	4.70264	5.97778	5.72783	3.92771	5.62478	4.83171	4.78658	5.03279	4.91354	4.39779	4.77609	4.37591	4.81237	4.17415	4.82914	3.09168	4.67665	4.1103	4.3465	2.85966	3.28433	2.89529	3.43961	1.89529	3.73179	4.21722	3.21722	3.32825	2.89529	2.21722	2.40986	2.53914	3.48025	1.63225	2.89529	4.02457	3.48025	3.21722	3.21722	2.40986	1.04729	4.07971	4.36922	4.13475	4.58645	2.89529	3.21722	3.48025	2.63225	1.89529	2.63225	2.63225	3.80218	3.8747	3.26302	3.6739	3.21722	4.54438	4.54906	2.49139	3.07037	3.21722	3.13921	3.21722	3.87618	3.36922	3.48025	4.21722	3.56514	4.21722	3.80218	3.63225	3.60054	3.90909	4.21722	4.59573	4.65779	4.33269	4.43961	3.50672	2.89529	4.63225	3.40986	3.21722	3.21722	3.63225	3.73179	3.99482	2.63225	3.40986	3.95418	2.63225	2.63225	3.21722	2.84107	2.98018	3.2623	2.57188	1.63225	2.21722	3.53914	1.89529	2.26302	3.02457	2.40986	3.99482	1.89529	2.85465	2.63225	2.46233	3.19413	3.33269	3.59878	2.73179	3.6867	3.06521	3.05494	3.49285	3.46828	3.42367	3.41438	2.38714	3.12975	3.61149	3.64893	2.7647	3.38833	3.34275	3.13592	2.21722	3.0308	3.2738	3.91236	3.04729	2.98159	3.51678	2.92176	3.61149	3.90789	3.57676	4.32105	2.77664	3.49732	2.93711	3.04729	2.67289	3.63225	2.98018	3.11768	3.55425	4.78775	3.63225	5.08535	3.74078	3.68035	3.8249	4.61592	3.73917	4.70264	4.40449	4.43121	3.55064	4.08889	3.86358	4.64906	3.78112	3.87391	2.97621	5.10112	4.11768	4.42667	3.07971	2.04729	3.34275	3.63225	2.89529	1.89529	3.21722	3.48025	3.40986	4.21722	4.21722	3.63225	3.80218	4.21722	4.21722	4.21722	3.89529	3.63225	3.40986	3.21722	3.21722	3.21722	3.95418	4.21722	0.757784	2.89529	4.21722	3.89529	3.84525	3.99482	2.89529	3.80218	4.21722	3.75778	3.07971	3.40986
MTUS1	3.21722	3.80218	4.21722	4.63225	3.21722	1.63225	3.89529	2.99482	4.02457	2.99482	4.21722	3.63225	3.48025	4.21722	2.99482	4.21722	4.21722	4.1103	3.85465	3.53914	1.40986	1.89529	2.89529	3.95418	2.63225	3.40986	3.02959	3.60424	3.38714	3.21722	3.34846	3.38714	2.96667	3.52916	3.03279	4.27862	3.35739	3.04729	3.45822	3.06521	3.51678	3.38071	2.21722	3.29968	2.89529	3.40986	2.85966	3.66973	2.81386	3.30468	2.36922	3.21722	2.98955	2.8387	2.92631	3.12975	2.73659	4.14321	2.68852	3.71026	2.93891	3.40986	2.82789	3.57979	2.68263	3.70264	2.61797	3.80218	4.2876	2.58693	2.34932	3.56514	2.72462	2.55126	3.07037	2.48025	2.50672	3.48025	2.53604	3.79095	2.83255	3.37768	1.94873	2.95418	2.21722	3.21722	3.12411	2.5601	2.40986	4.21722	2.21722	3.89529	3.14683	3.80218	3.21722	3.09692	4.21722	4.21722	2.40986	3.02457	1.89529	3.95418	1.89529	3.80218	4.48025	2.21722	2.73179	3.99482	3.04729	2.34275	3.85465	2.36922	3.33269	3.89529	3.21722	3.89529	4.63225	4.48025	4.21722	3.95418	3.21722	2.51336	3.26302	2.77578	3.21722	2.95942	2.81867	3.37591	3.43294	2.21722	3.29122	1.63225	2.55425	4.04729	3.48025	3.21722	4.66467	4.48025	4.09168	1.63225	2.27862	3.21722	2.63225	2.21722	1.40986	2.63225	2.21722	3.04729	3.11768	3.63225	3.21722	3.21722	3.21722	2.63225	3.40986	1.40986	2.63225	3.99482	1.63225	2.63225	3.63225	3.21722	2.37394	2.69638	2.48786	2.14446	2.63225	3.80218	4.21722	3.63225	2.72245	3.02457	1.40986	2.40986	4.48025	2.36922	2.31032	3.63225	1.69937	2.33269	2.03399	4.99482	2.6867	3.80218	2.98455	3.87618	2.58375	4.10174	2.82414	4.30468	2.39279	3.84282	2.87841	3.7647	2.94775	3.07971	2.45366	3.43961	3.0308	2.57336	3.28433	3.90527	2.67125	3.10174	2.92176	2.33586	2.29122	2.94873	2.05802	3.21722	2.57979	2.71471	3.04729	2.25786	3.91236	3.26028	3.01076	4.05675	3.37994	3.63225	2.48603	4.3465	2.89936	4.8249	2.18437	2.8387	2.78281	2.25944	2.23902	3.57336	3.24759	3.01558	2.43961	2.27862	2.71471	3.7647	2.47528	3.89529	2.80218	3.07971	3.21722	2.75778	3.21722	1.89529	2.89529	3.21722	3.89529	1.40986	3.80218	4.21722	3.01076	2.21722	2.63225	3.63225	3.63225	4.70264	3.95418	3.73179	1.63225	3.21722	3.21722	2.95418	3.63225	3.07971	2.48025	2.95418	2.89529	3.92771	2.40986	1.89529	3.21722	3.63225	3.07971	2.75778	2.40986
SMOC2	2.21722	3.53914	3.80218	4.63225	2.63225	3.63225	3.89529	2.73179	1.21722	3.40986	1.63225	4.63225	1.89529	3.80218	2.99482	4.21722	4.21722	3.21722	3.36922	4.80218	2.99482	1.89529	4.48025	2.63225	2.63225	3.99482	2.31909	3.60424	2.71972	4.21722	3.40986	3.67665	3.10869	4.9442	1.89529	5.15308	3.35739	4.57085	2.66467	4.84948	2.25374	4.61775	2.66467	4.83019	1.53272	4.49732	2.18159	3.42872	1.94713	3.53914	1.74773	3.02457	2.42296	4.10174	1.98644	5.03664	2.39779	4.75327	2.00571	4.16277	2.42872	2.40986	1.91904	3.73179	2.47781	4.35472	1.87381	1.63225	3.48025	2.09843	1.02739	3.56514	2.10571	2.14754	2.26302	2.48025	2.50672	3.31032	1.3785	3.31451	2.24759	4.29968	2.73722	2.95418	1.8387	2.57979	2.21722	1.66702	3.28433	5.35472	2.21722	1.89529	2.8249	6.12411	2.89529	2.74328	5.06521	5.80218	3.73179	3.21722	2.89529	5.21722	1.89529	2.80218	4.21722	2.21722	1.40986	1.40986	2.63225	3.34275	3.04729	2.04729	3.21722	3.48025	4.21722	3.89529	2.63225	1.89529	4.63225	4.21722	5.21722	2.75778	4.96346	2.48627	5.11534	1.89529	2.52916	2.87841	3.07037	2.21722	1.55425	2.63225	2.68201	5.36922	4.70264	3.80218	4.92771	5.59573	4.80218	4.43961	1.69365	2.32413	5.11768	3.06521	1.99482	3.63225	1.95418	2.85465	2.63225	4.43961	2.73179	3.21722	3.21722	2.63225	3.73179	2.40986	2.63225	2.40986	2.63225	4.21722	2.63225	3.21722	3.28648	3.23891	3.07283	2.4564	5.95418	5.53914	5.30468	2.31032	1.58495	4.46514	3.73179	1.40986	4.21722	1.63225	3.48025	5.04729	3.28433	2.95418	2.44903	4.73179	2.71317	5.06521	2.46998	4.29122	2.42764	4.04034	2.27054	4.70907	2.89529	5.74614	3.07635	5.75518	2.84084	5.07971	2.72783	4.63225	1.98018	2.57336	3.40986	5.09168	2.34932	3.10174	5.19025	1.78837	1.47179	1.94873	2.32105	3.21722	2.21722	4.77361	1.26968	1.89529	4.57979	2.17282	2.63225	4.55425	1.73609	5.65462	1.70016	5.42667	2.47753	6.69526	2.16526	3.63225	1.15832	1.72893	1.57244	4.43134	1.66263	3.60054	1.91765	4.01558	2.26726	5.74559	2.00962	5.92503	1.21722	2.75778	3.21722	3.56514	2.63225	2.89529	4.21722	1.21722	2.89529	2.99482	1.21722	5.80218	2.63225	3.80218	2.63225	2.63225	4.95418	1.89529	3.63225	1.40986	1.63225	5.53914	4.21722	3.43961	3.85465	2.75778	2.48025	2.63225	4.01076	3.56514	3.40986	2.89529	3.21722	4.63225	3.07971	2.75778	2.99482
PABIR2	3.21722	3.80218	3.21722	4.21722	3.95418	1.63225	4.21722	3.40986	2.80218	3.40986	3.63225	3.63225	3.48025	2.21722	3.99482	4.21722	4.21722	3.21722	3.63225	3.53914	4.57979	3.70264	2.89529	3.21722	3.21722	3.99482	3.10759	2.6867	3.9898	4.36922	4.40986	3.38714	3.99133	3.68116	3.61775	4.01558	3.5567	3.63225	3.71198	3.80218	3.45537	3.2738	3.88707	3.93711	4.27995	4.1103	4.13268	3.42872	4.29151	4.38714	4.58645	3.67665	4.02005	4.32413	4.22347	3.83019	4.2011	3.98275	4.01517	4.16277	4.57415	3.99482	4.26433	4.21722	4.38958	3.89529	4.40363	4.09168	4.2876	4.2271	4.23684	3.07971	4.69067	4.52258	3.87773	4.32825	4.40484	4.11768	5.10432	3.83534	4.52061	3.65331	4.48929	3.71972	4.72623	3.73179	3.12411	3.02959	3.14683	1.89529	3.63225	3.89529	3.14683	4.02457	3.21722	3.38071	2.89529	4.53914	3.40986	3.38714	3.48025	1.63225	2.89529	3.80218	2.89529	2.21722	3.40986	3.40986	3.85465	3.07971	4.04729	3.63225	4.15581	1.89529	3.21722	2.89529	4.21722	3.89529	2.63225	2.63225	3.21722	3.19144	3.16991	2.8862	2.75778	3.07971	2.4467	3.43481	3.07037	2.21722	2.96929	3.21722	2.47179	3.85465	3.48025	3.80218	3.56514	3.48025	2.95418	3.21722	3.01558	3.21722	3.31032	2.89529	3.21722	2.63225	3.21722	3.21722	2.31032	1.63225	2.99482	3.21722	3.21722	2.63225	3.40986	2.99482	2.63225	3.99482	1.63225	3.63225	2.63225	3.21722	3.19337	3.40164	3.59749	3.5153	4.21722	2.21722	3.53914	2.63225	3.72245	3.21722	3.40986	2.99482	1.89529	3.04729	1.89529	3.16277	3.59749	3.84171	3.55756	2.73179	3.9871	3.21722	3.38144	2.77664	3.40688	3.7647	3.48627	3.53914	3.76202	3.1754	3.69784	3.51678	3.46233	3.07971	3.87288	3.43961	3.59909	3.15832	3.73179	3.21722	3.45366	3.72623	3.46233	3.61149	3.98424	3.57676	3.73609	2.77664	3.86929	3.29968	3.21722	2.08793	3.8249	3.26028	3.31032	3.66973	4.54344	3.33269	4.58364	3.21722	3.51779	3.14683	4.22185	3.45537	5.2738	4.57023	4.45935	3.66082	3.41751	3.78112	4.36017	2.69365	3.23409	3.51678	4.62853	3.76976	4.02457	4.45822	4.29522	4.21722	4.33269	2.89529	4.89529	4.91765	2.89529	2.40986	4.38714	2.63225	4.16831	3.80218	4.63225	4.63225	4.95418	4.48025	2.63225	3.40986	3.21722	3.21722	3.21722	3.95418	4.21722	4.21722	4.06521	4.09168	3.31032	4.07971	3.73179	4.48025	4.53914	3.63225	3.92771	3.34275	3.40986
AFF1	3.80218	4.53914	4.21722	3.63225	3.21722	3.21722	2.89529	4.65779	4.02457	4.21722	3.63225	2.63225	3.48025	3.21722	4.40986	3.21722	4.21722	3.73179	4.21722	4.67665	2.99482	3.48025	4.70264	4.21722	4.21722	3.99482	3.94713	3.90909	3.76154	4.13475	4.07283	4.21722	3.78112	3.9442	3.43134	4.33751	3.46049	4.29522	3.56514	3.35472	4.01928	3.66082	3.28135	3.58918	3.72536	4.49732	3.36216	3.42872	3.46453	3.80218	3.80218	4.21722	3.42752	4.32413	3.5714	3.29968	3.37641	4.14321	3.43021	4.04729	3.40669	3.73179	3.49415	3.40986	3.50205	4.21722	3.05967	2.63225	4.75327	3.33612	2.34932	4.21722	2.82191	2.86636	3.01791	2.96568	2.92176	4.48025	3.10432	4.81332	3.36307	4.37768	2.94873	4.02457	2.80218	4.57979	4.02457	4.18159	4.28433	3.48025	4.09168	5.06521	3.52534	4.38714	3.32825	3.2738	4.70264	3.80218	3.99482	4.60953	2.89529	3.21722	2.89529	4.02457	4.21722	3.80218	1.99482	3.99482	3.04729	3.56514	3.36922	3.74773	3.43961	4.21722	3.21722	4.70264	2.63225	4.48025	3.63225	1.63225	3.80218	3.52442	3.72245	3.60175	3.34275	3.43586	3.71679	3.74515	4.21722	3.21722	3.77664	1.63225	4.07549	3.04729	4.70264	3.21722	3.56514	3.89529	3.21722	4.63225	2.69365	3.51678	3.89529	3.21722	3.86929	3.95418	3.43961	4.04729	3.31032	1.63225	2.40986	3.21722	3.21722	2.63225	4.99482	1.40986	3.63225	3.73179	4.21722	2.63225	2.63225	4.80218	4.15684	4.27085	3.38968	3.59026	4.21722	3.21722	4.67665	4.11768	3.43294	4.46514	4.40986	4.57979	1.89529	3.21722	3.89529	3.63225	3.40986	3.21722	3.14947	3.86929	3.23559	4.14321	3.88502	3.49285	3.6559	3.7647	3.55475	3.91765	3.89529	4.21722	3.79095	3.8387	2.72536	3.34275	3.75531	4.09168	3.49475	3.89529	4.63225	3.85465	3.83475	3.87433	3.71026	3.81585	3.36161	3.24418	3.54344	3.72418	4.1103	2.93711	3.50672	4.25786	3.28433	4.07971	4.16831	3.29122	3.37994	3.88018	2.81946	4.3465	3.86855	3.63225	3.00253	4.01928	2.99962	3.01844	3.11873	3.87714	2.75009	4.33751	3.00729	3.39409	3.66581	3.60424	2.78723	4.01076	3.53914	3.84525	3.50672	2.75778	3.63225	1.89529	4.48025	3.80218	3.89529	3.40986	4.80218	3.63225	3.95418	3.21722	3.63225	3.63225	2.63225	2.89529	3.63225	3.99482	2.63225	4.21722	4.80218	2.63225	3.85465	5.00571	4.59573	3.63225	3.63225	3.56514	2.99482	3.89529	5.02457	2.63225	3.75778	2.34275	2.99482
XIAP	2.21722	3.80218	3.80218	2.63225	4.21722	1.63225	3.89529	3.21722	4.02457	2.40986	3.63225	4.21722	1.89529	2.21722	3.40986	3.21722	4.21722	3.21722	3.36922	4.02457	4.21722	3.21722	4.89529	4.63225	3.63225	3.73179	3.5601	3.6867	3.80218	2.63225	3.46875	3.21722	3.80913	3.26612	3.82129	3.78112	4.18747	3.50672	3.66467	3.06521	3.57567	3.57336	3.75778	3.29968	3.33022	3.99482	2.91856	2.77664	3.16952	3.21722	3.21722	3.91765	2.94573	3.10174	3.38295	3.12975	3.05628	2.89529	3.00571	2.78426	3.38433	2.99482	3.30433	3.40986	3.0709	4.48025	4.38477	4.21722	4.41885	4.52018	4.33117	3.75778	4.07971	4.38913	4.09591	4.68188	4.17657	3.89529	4.64384	3.83534	4.56952	3.93711	4.48929	4.38714	4.44751	3.65779	3.38714	1.44463	2.14683	1.89529	0.632253	4.48025	2.99482	3.21722	2.15832	2.66082	2.89529	2.21722	1.40986	3.80218	3.48025	3.21722	1.89529	3.80218	3.48025	4.21722	2.73179	2.40986	3.36922	2.75778	3.04729	3.85465	2.43961	1.89529	3.21722	3.89529	2.63225	1.89529	2.63225	3.21722	3.80218	2.29835	2.26302	2.56428	2.56514	2.52332	2.52916	2.96088	2.72245	2.21722	2.55425	3.21722	2.75356	3.04729	4.21722	3.21722	3.07971	3.48025	3.63225	2.63225	2.50101	3.10174	2.63225	3.06521	1.99482	3.43961	3.21722	2.63225	2.89529	3.21722	3.40986	3.21722	4.21722	2.63225	1.40986	2.99482	2.63225	2.99482	3.21722	2.63225	2.63225	3.21722	3.55326	3.19519	2.94038	3.21722	3.63225	2.21722	2.80218	2.31032	3.16991	3.80218	3.40986	3.99482	1.89529	2.36922	2.89529	3.04729	2.8249	3.09168	2.49343	2.40986	2.71317	3.21722	2.91055	3.49285	2.88331	2.6867	2.74261	3.74078	3.20014	3.40986	3.57231	3.37476	3.04729	3.07971	2.98159	2.63225	2.81668	3.48025	3.40986	2.95418	2.78228	3.16063	2.63225	3.13233	2.63225	3.07426	2.90601	3.13921	3.40986	2.93711	2.16277	3.48025	3.63225	3.07971	3.39779	2.55425	4.86537	3.43961	4.76699	3.12411	3.74961	3.40986	4.18437	3.01928	4.20272	4.2455	4.19879	3.40625	3.75009	3.78112	4.23217	4.15308	3.66581	2.97621	4.6173	3.76976	3.30468	3.56514	3.63225	3.56514	2.95418	3.48025	2.89529	1.21722	3.48025	1.40986	3.53914	4.21722	3.31032	2.21722	2.63225	2.63225	2.63225	3.89529	1.63225	2.99482	3.95418	3.21722	3.21722	3.21722	2.63225	2.75778	2.48025	3.43961	4.01076	3.07971	1.99482	1.89529	2.21722	4.21722	3.56514	4.45822	3.40986
RAB35	4.21722	2.21722	3.21722	2.63225	4.21722	3.21722	1.89529	2.40986	2.21722	2.99482	1.63225	2.63225	1.89529	2.21722	2.99482	3.21722	4.21722	3.21722	2.63225	2.21722	1.40986	3.89529	4.48025	3.21722	2.63225	3.40986	3.81386	3.21722	3.53914	3.50672	3.63225	3.38714	3.43062	3.52916	3.82129	3.60054	2.99482	3.36922	3.1501	3.48025	3.8387	3.2738	3.00571	2.71471	3.64819	2.40986	3.2747	3.13921	3.63225	3.02457	3.69115	4.60953	3.4501	3.51678	3.49067	3.12975	3.31782	3.59573	3.51267	3.54979	3.75936	3.40986	3.66188	3.21722	3.73471	3.89529	2.99482	3.21722	4.14321	2.96308	2.55095	3.34275	2.62028	3.22079	3.65534	2.74328	2.78426	1.89529	2.58495	3.54584	3.30648	2.83019	3.07426	4.09168	3.00863	3.49732	3.46514	3.25198	3.52534	1.89529	0.632253	2.89529	3.99482	3.80218	3.48025	3.15832	2.89529	3.80218	2.99482	3.21722	1.89529	3.21722	1.89529	4.02457	2.89529	2.21722	2.40986	2.40986	3.85465	2.34275	2.63225	3.36922	3.21722	2.89529	3.21722	4.21722	4.21722	2.89529	4.21722	3.63225	5.02457	3.07596	3.07037	2.91626	2.75778	4.3185	4.00309	3.03888	2.84798	4.53914	3.29122	2.63225	3.41407	3.04729	3.89529	2.21722	3.07971	1.89529	2.63225	3.63225	2.01558	2.6867	2.63225	2.48025	3.86929	2.95418	2.80218	2.63225	3.31032	2.63225	3.40986	3.21722	3.21722	2.63225	2.40986	2.40986	2.63225	4.40986	2.63225	3.63225	3.63225	3.21722	3.21722	3.00571	3.86929	3.04137	2.63225	3.21722	2.80218	1.89529	3.26302	3.67665	1.40986	1.40986	1.89529	3.21722	2.31032	2.78426	2.94038	2.43961	3.37977	2.40986	3.04034	2.48025	2.93564	3.49285	2.85294	3.32413	3.07124	2.53914	2.56271	3.1754	2.96088	3.04034	2.94775	3.07971	3.00467	3.21722	2.69638	2.38071	2.8249	2.95418	2.55095	3.04034	3.26968	3.40986	3.63225	3.57676	3.10532	2.55425	3.21722	3.29968	2.92176	3.08793	2.8249	2.98018	3.31032	3.13921	2.90601	4.02457	3.1641	3.86107	2.93943	3.28433	3.28517	3.63225	3.21722	3.14397	3.15741	3.87714	3.12206	3.50101	3.31875	3.27862	3.09323	2.51678	2.82676	3.89529	2.67665	3.84525	2.63225	3.34275	3.21722	3.89529	2.89529	3.53914	1.89529	3.40986	3.53914	2.63225	3.39779	2.21722	2.63225	3.63225	2.63225	3.48025	1.63225	3.73179	2.63225	3.21722	3.21722	3.80218	3.36922	2.75778	2.48025	3.63225	1.89529	2.75778	2.40986	2.89529	2.21722	2.63225	3.07971	3.07971	2.99482
DMAC2	2.21722	2.80218	4.21722	2.63225	1.63225	2.63225	3.48025	2.99482	1.21722	3.40986	3.21722	2.63225	3.48025	2.21722	3.73179	4.21722	4.21722	4.21722	3.36922	2.80218	2.40986	3.21722	3.89529	3.95418	3.21722	2.40986	4.50352	3.32413	4.09168	2.85465	4.14683	3.38714	4.31814	4.11412	3.52756	4.33751	4.66859	3.36922	4.66467	3.70264	4.4864	3.89529	4.43021	3.83019	3.59983	3.86929	3.48415	3.87618	3.35152	2.91765	3.38714	2.80218	3.43207	4.10174	3.44854	4.12975	3.35472	3.80218	3.38714	3.46233	3.31506	2.99482	3.38114	3.21722	3.19508	2.48025	3.52916	3.43961	3.21722	3.59458	3.69982	3.07971	3.70774	3.49922	3.01791	3.89529	3.54979	3.31032	3.67806	3.79095	3.70702	3.77361	3.61858	3.80218	3.32413	3.65779	3.46514	3.76655	4.07283	1.89529	2.63225	4.70264	3.73179	4.02457	3.09692	3.43134	4.89529	4.21722	2.99482	1.80218	2.89529	3.21722	2.89529	2.80218	1.89529	2.21722	2.99482	3.40986	2.63225	4.07971	4.63225	3.85465	2.95418	3.89529	3.21722	3.48025	4.21722	2.89529	4.63225	4.80218	2.21722	3.69067	3.26302	3.49626	3.45822	3.56514	3.75155	2.87841	3.16991	3.80218	3.29122	1.63225	3.59378	3.04729	2.89529	2.21722	3.56514	1.89529	3.63225	2.63225	3.01558	2.97621	2.89529	3.70264	3.21722	2.63225	2.80218	3.74773	3.48025	2.63225	3.21722	3.21722	3.21722	2.63225	4.21722	2.99482	2.63225	2.99482	3.63225	2.63225	2.63225	3.21722	3.11937	2.72741	3.59749	3.64403	4.63225	2.21722	3.53914	3.11768	2.84798	3.21722	2.99482	3.40986	4.48025	3.50672	3.31032	3.04729	2.7635	3.38714	3.23039	3.73179	3.32413	2.89529	3.26749	3.13921	3.05324	2.6867	3.27054	2.91765	2.66581	3.73179	3.18327	3.27166	3.22786	2.34275	3.15667	2.95418	3.3021	3.66082	3.28433	3.04729	3.11485	3.37476	3.26968	3.21722	3.42872	3.24418	3.19552	3.66973	3.40986	3.45168	3.21722	3.40986	2.99482	2.98018	3.21722	3.42872	3.30087	2.63225	3.10896	2.38714	3.24146	3.28433	3.4756	3.57567	3.15832	3.5132	3.55517	3.30128	3.30648	2.69365	3.18684	3.50101	3.23409	2.51678	2.82676	3.48025	2.67665	3.66467	3.63225	3.75778	4.21722	2.89529	4.89529	3.53914	2.89529	2.40986	3.53914	4.95418	3.70264	2.21722	4.95418	5.21722	2.63225	3.48025	3.63225	4.21722	3.63225	3.21722	4.21722	2.95418	3.63225	4.21722	2.89529	3.80218	4.01076	3.75778	3.21722	3.48025	3.21722	2.63225	3.75778	3.56514	3.40986
CMSS1	2.21722	2.21722	3.80218	2.63225	3.95418	1.63225	3.48025	3.57979	4.02457	2.40986	1.63225	5.21722	3.48025	3.21722	2.99482	3.21722	4.21722	2.99482	3.36922	1.21722	3.73179	1.89529	3.48025	2.63225	1.63225	2.99482	3.18159	2.51678	3.49023	2.63225	3.63225	3.21722	3.39409	2.81867	2.96568	3.60054	3.46049	2.85465	3.1501	2.89529	3.32413	3.48025	3.40164	3.12975	4.45328	2.99482	4.39364	2.29122	3.92575	2.53914	3.92993	3.53914	3.80918	3.10174	3.85554	1.71471	4.29522	3.70264	3.80218	2.46233	4.09857	3.73179	3.80417	2.40986	3.74491	2.48025	3.32006	2.63225	2.89529	3.39866	3.61235	3.07971	3.4481	3.20644	3.16991	3.52756	3.63225	2.31032	3.16991	2.87841	3.56952	2.29968	3.07426	1.95418	3.53914	3.1103	3.12411	3.61455	2.99482	3.48025	2.21722	1.89529	2.8249	4.21722	3.15832	3.38071	1.89529	2.21722	3.40986	2.53914	1.89529	3.21722	2.89529	1.21722	3.48025	2.21722	1.40986	1.40986	2.04729	3.34275	1.04729	2.63225	3.43961	3.48025	3.21722	2.89529	4.63225	3.48025	2.63225	3.95418	2.21722	2.91726	2.96346	3.33872	1.75778	3.24321	3.71679	3.03888	3.26302	2.21722	0.969288	1.63225	3.56755	2.04729	1.89529	3.21722	3.34275	1.89529	2.63225	3.63225	2.69365	3.51678	1.31032	3.06521	3.40986	3.43961	3.09168	2.36922	3.11768	1.63225	3.57979	3.21722	4.21722	2.63225	3.40986	3.99482	2.63225	3.40986	2.63225	2.63225	3.63225	3.21722	3.21722	3.1501	3.21722	3.37394	3.21722	2.21722	3.80218	1.89529	2.84798	2.21722	1.40986	2.40986	3.48025	2.04729	2.31032	3.04729	3.48786	3.71972	3.63886	1.99482	3.7	3.70264	3.22741	2.29122	3.40688	3.10174	3.21117	2.80218	3.01728	3.40986	3.54584	2.32413	3.46233	3.07971	3.11485	3.43961	2.98018	2.74328	3.52534	2.50672	2.61235	2.51678	3.36922	3.21722	3.02818	3.88161	3.19552	2.77664	2.73179	2.93711	2.36922	3.08793	3.52534	2.98018	2.31032	2.96929	3.49098	1.95418	3.25157	2.53914	2.95906	2.8249	3.19383	3.32413	3.12795	2.88093	3.03811	2.57336	2.83255	2.27862	3.3465	3.01558	2.56271	2.8387	3.26116	3.11768	2.38714	3.07971	2.63225	3.34275	2.95418	3.48025	1.89529	2.80218	2.89529	2.40986	2.21722	2.63225	3.76976	3.80218	4.21722	2.63225	2.63225	2.89529	1.63225	3.40986	2.63225	3.21722	3.21722	2.63225	2.04729	2.34275	2.48025	3.43961	3.89529	3.56514	2.73179	1.89529	3.21722	4.21722	2.75778	3.07971	4.40986
BIRC5	3.80218	4.53914	3.21722	3.63225	4.80218	3.63225	5.48025	4.31675	5.53914	4.86929	5.09168	3.63225	3.89529	4.53914	3.73179	3.21722	4.21722	4.1103	5.29522	4.53914	4.99482	4.35472	5.21722	3.21722	5.71972	4.40986	5.44463	4.94304	5.41361	4.57085	5.40986	4.3465	4.37548	4.31343	5.08115	4.94158	5.15709	4.13475	5.07971	4.65017	4.65973	4.52756	5.00571	4.37768	5.44418	4.93342	5.37799	4.49285	5.3354	4.94514	5.33269	4.30468	5.39414	5.10174	5.51638	4.58918	5.71547	5.10474	5.32003	5.26968	5.49807	4.73179	5.38913	4.65779	5.2605	4.98275	4.828	4.43961	4.21722	4.63225	4.83475	4.34275	5.08625	4.91793	4.62057	4.82129	4.93806	5.16831	4.68928	3.79095	4.18619	3.93711	4.48929	4.38714	4.37476	4.1103	5.57477	4.88203	4.63225	4.48025	4.95418	4.48025	4.40986	4.21722	5.18807	5.40625	5.80218	5.38714	3.73179	4.9721	4.48025	4.80218	5.06521	4.80218	3.89529	4.21722	4.49732	4.99482	4.63225	4.92771	4.50672	5.13475	5.27611	4.89529	3.21722	3.89529	3.63225	3.89529	4.21722	4.43961	4.80218	5.15633	4.90688	5.22624	4.92771	5.02082	5.40363	4.2828	4.35048	3.21722	4.55425	5.09168	5.17005	4.74773	3.89529	4.21722	4.92771	2.89529	4.09168	4.80218	5.27862	5.44751	4.83389	6.19907	6.67665	5.33269	6.05852	4.95418	5.35472	3.95418	5.05372	3.21722	3.21722	4.63225	3.40986	4.99482	4.21722	4.86929	4.21722	5.21722	2.63225	4.21722	4.80218	4.62403	5.27336	4.98692	4.63225	4.21722	4.21722	4.39779	4.90688	4.86107	2.99482	4.21722	5.48025	4.21722	4.95418	4.54979	5.1103	5.46514	5.23693	4.80218	5.31552	4.70264	5.00248	4.87618	5.21124	4.97621	5.09114	5.12411	5.21722	4.81585	4.95082	5.07136	5.16277	4.66467	5.03302	4.80218	5.09168	4.70264	4.95418	4.662	4.82181	5.04034	4.95418	5.27776	5.48236	5.25748	5.44575	4.77664	4.86929	4.71471	5.04729	5.06521	4.68288	4.98018	5.03825	4.36161	5.33104	4.33269	5.1183	4.91765	5.27709	4.95418	5.00522	4.93181	5.59017	5.40449	5.44535	4.95706	5.05494	4.90311	5.28689	4.55163	4.84125	4.7647	5.04357	3.48025	4.99857	4.84525	4.74773	3.92771	5.15581	4.70264	4.21722	4.91765	4.21722	4.99482	5.12411	5.43961	4.80218	4.53914	4.95418	4.95418	4.21722	4.89529	4.80218	4.86929	4.21722	3.21722	5.80218	5.27611	4.04729	4.75778	4.06521	4.71972	4.83389	4.80218	4.73179	3.89529	4.53914	3.63225	5.00571	4.34275	4.21722
TBC1D17	4.21722	3.21722	3.21722	4.21722	2.63225	3.95418	4.48025	3.73179	4.53914	3.40986	3.21722	3.63225	3.48025	3.21722	2.99482	4.80218	4.21722	3.21722	3.63225	2.80218	4.40986	4.35472	3.89529	3.63225	4.21722	2.99482	4.06912	3.51678	3.21722	2.85465	4.03435	3.74078	3.78112	3.4467	3.57336	3.78112	3.81196	3.50672	3.34275	3.89529	3.45537	3.74328	3.1501	4.03664	3.89529	3.40986	3.79826	2.29122	3.50352	3.02457	3.6472	3.80218	3.55381	2.10174	3.59089	3.71471	3.53272	3.35472	3.92771	3.46233	3.66973	2.40986	3.67065	2.40986	3.79484	3.21722	3.48262	3.63225	3.59573	3.6617	3.51924	0.757784	3.58375	3.49922	3.26302	4.38071	3.26968	1.89529	3.67806	3.79095	3.66263	3.45168	3.48929	3.63225	3.60424	3.57979	3.67665	4.53209	4.21722	2.89529	4.33269	3.48025	4.07283	4.02457	3.85876	3.43134	1.89529	3.80218	2.99482	4.12411	3.89529	3.21722	2.89529	3.53914	4.48025	2.21722	2.99482	2.99482	2.04729	3.34275	4.04729	3.21722	4.09168	2.89529	3.21722	2.89529	2.63225	3.48025	2.63225	3.21722	4.53914	2.7764	3.72245	2.62013	2.75778	3.29384	2.68116	2.87841	2.72245	2.21722	2.96929	1.63225	3.04729	3.85465	2.89529	2.21722	3.07971	3.48025	2.63225	3.63225	2.27862	2.32413	3.63225	3.48025	3.73179	2.21722	2.95418	3.50672	2.89529	1.63225	2.40986	3.21722	3.21722	2.63225	2.99482	2.99482	2.63225	3.40986	4.43961	4.63225	4.21722	3.21722	3.62633	3.77273	3.59749	3.26376	1.63225	2.21722	2.80218	2.89529	3.43294	2.53914	3.40986	3.40986	2.89529	3.21722	2.63225	2.26968	3.36922	3.43961	3.33167	2.99482	3.40755	2.70264	3.88502	3.77664	3.52717	2.97621	3.22324	3.46514	3.33139	3.40986	3.37591	2.8387	2.84084	3.07971	3.21722	2.95418	3.26028	1.15832	3.14683	3.36922	2.78228	3.21722	3.26968	3.33586	3.51361	3.73722	3.05802	2.29122	3.80218	3.12975	2.63225	3.54736	3.52534	2.98018	3.11768	3.29122	3.59407	3.71972	3.54262	4.02457	3.69212	4.57979	3.71123	2.93181	3.72311	3.70875	3.57244	3.68188	3.79191	3.27862	3.14005	3.39409	3.16538	2.8387	3.72583	3.76976	3.46514	3.34275	4.13475	2.75778	2.21722	3.48025	1.89529	2.21722	3.48025	3.40986	4.53914	4.21722	3.63225	3.21722	2.63225	2.63225	3.63225	3.48025	1.63225	3.99482	2.63225	4.21722	3.21722	4.21722	3.04729	4.45822	4.59573	3.43961	2.89529	3.45822	3.21722	3.48025	3.21722	2.63225	4.07971	4.21722	3.73179
GAREM2	3.80218	4.02457	3.80218	4.21722	4.21722	3.21722	1.89529	2.73179	4.21722	3.40986	4.80218	3.63225	3.48025	2.21722	2.40986	3.21722	4.21722	3.40986	3.36922	3.80218	3.73179	3.70264	4.21722	1.63225	2.63225	3.40986	3.90406	4.10174	3.67665	4.13475	3.73179	4.21722	4.01558	4.26612	3.32825	3.86358	3.60251	3.63225	3.96724	3.89529	4.17974	4.38071	3.66467	4.37768	3.64819	2.73179	3.98895	3.55425	3.56932	3.74078	3.31408	1.21722	3.73389	3.51678	3.82294	3.58918	3.51978	3.80218	3.53914	4.04729	3.75936	3.73179	3.77193	3.57979	3.77507	4.06521	3.29335	3.63225	3.70264	3.30846	3.6421	4.34275	3.20524	3.52258	3.30741	2.48025	3.04729	4.01076	2.67806	2.96088	3.12206	2.83019	3.29665	3.33269	3.04034	3.57979	3.38714	2.94713	2.63225	4.21722	3.21722	1.89529	4.28433	4.21722	3.89529	3.93091	1.89529	4.80218	3.73179	3.80218	3.89529	4.63225	4.48025	4.02457	1.89529	4.80218	3.99482	4.73179	3.63225	4.34275	4.50672	4.43961	4.15581	4.21722	5.21722	3.89529	3.63225	4.21722	4.63225	3.21722	4.21722	3.83085	2.07037	3.81619	4.34275	3.95942	3.8828	3.54584	3.07037	3.80218	4.72418	2.63225	3.60672	3.85465	3.48025	4.53914	4.07971	2.89529	4.21722	3.21722	4.82294	4.32413	4.39779	4.65017	4.21722	3.43961	4.38714	4.50672	3.76976	3.63225	3.73179	3.21722	3.21722	2.63225	4.57979	4.21722	2.63225	2.40986	2.63225	2.63225	4.63225	3.21722	3.72942	3.51267	3.68288	3.4763	4.43961	4.21722	3.53914	3.89529	4.30741	3.91765	1.40986	4.40986	4.21722	4.21722	4.01076	3.71026	4.17067	3.80218	3.51512	4.1103	3.97621	3.89529	3.99653	4.17874	4.14384	4.42367	4.03059	4.30468	3.89529	3.94591	4.09473	4.6867	3.89529	3.56514	3.91003	3.95418	3.87326	3.66082	3.8249	4.53914	4.09348	3.94304	3.78426	3.92082	3.95418	4.27065	4.19552	3.82727	4.16475	4.21722	3.88859	3.40986	3.91236	3.87326	4.59573	4.21722	3.59407	4.09168	3.19973	3.91765	3.45005	3.8249	3.51387	3.51678	4.03279	3.559	3.67731	4.12795	3.94803	3.78112	3.71972	2.86358	3.76202	3.60424	3.76705	3.63225	4.42667	3.84525	4.13475	3.75778	3.21722	4.70264	4.89529	2.80218	3.89529	4.40986	3.80218	4.95418	3.63225	2.21722	2.63225	2.63225	4.63225	4.21722	2.63225	2.40986	3.21722	3.21722	4.21722	3.95418	3.63225	2.34275	3.89529	3.80218	4.63225	4.51267	3.40986	1.89529	3.80218	4.63225	2.75778	4.07971	2.99482
WWTR1	2.21722	2.21722	2.21722	2.63225	3.95418	2.63225	1.89529	2.73179	2.21722	2.40986	1.63225	4.63225	2.89529	3.21722	1.40986	3.21722	4.21722	3.40986	3.63225	3.53914	1.40986	3.48025	2.89529	1.63225	2.63225	3.73179	3.66702	3.42367	3.84171	3.85465	4.63225	4.17141	4.17478	4.48852	4.21722	4.44854	4.15709	4.85465	4.28135	4.53914	4.17974	4.09692	3.88707	3.93711	4.03522	3.73179	4.20544	3.96929	4.02289	2.91765	4.662	1.21722	4.14432	4.51678	4.15308	4.21722	4.41885	4.41885	4.17564	3.26968	4.08476	4.40986	3.90424	4.57979	4.44691	4.59573	3.98651	4.09168	3.98275	3.76705	3.72783	4.07971	3.6382	3.97621	3.84798	4.21722	3.10618	4.31032	3.86788	4.62384	4.36307	4.91111	3.48929	5.05852	4.1892	4.26784	4.53914	4.96819	5.14683	3.48025	3.80218	3.48025	4.34846	2.21722	3.82129	4.24578	3.89529	4.53914	2.40986	3.38714	1.89529	2.63225	1.89529	3.21722	3.48025	3.80218	3.21722	2.40986	1.04729	4.34275	2.63225	2.85465	2.43961	1.89529	3.21722	1.89529	2.63225	3.48025	3.63225	3.63225	2.21722	3.53539	4.121	3.72574	3.66467	3.68378	3.4467	2.96088	2.58495	3.21722	2.77664	3.21722	3.65734	3.85465	4.21722	2.21722	4.45822	3.89529	4.09168	4.80218	3.27862	4.04034	4.39779	1.89529	2.40986	3.21722	2.63225	2.04729	2.63225	3.63225	2.73179	3.21722	3.21722	2.63225	3.73179	2.99482	2.63225	1.40986	3.21722	2.63225	2.63225	4.80218	5.36329	5.06156	5.03435	4.96596	3.63225	2.21722	4.67665	1.89529	2.26302	4.38714	2.40986	2.99482	2.89529	3.04729	2.89529	3.85465	4.09792	3.88018	4.46026	4.57979	4.20794	4.41885	4.18619	3.96929	4.26414	4.04034	4.18671	3.53914	3.7851	4.04213	4.07635	4.16063	3.1404	4.45822	3.48682	4.21722	4.26028	1.57336	2.8249	3.80218	3.31279	3.32413	3.71026	3.37333	3.38433	3.91556	3.76584	2.66973	2.86929	4.52207	2.54979	3.61149	4.52534	2.49475	3.01076	4.66973	4.16235	4.49023	4.23449	4.17141	3.46386	4.28433	3.67115	3.8387	3.24578	2.88093	3.08702	3.87714	4.05494	3.01558	3.24696	3.01558	2.71471	3.60424	4.26116	4.55825	4.53914	3.56514	3.50672	4.45822	4.21722	5.21722	3.48025	4.21722	4.21722	4.21722	3.21722	2.63225	4.21722	5.02457	3.63225	3.63225	2.63225	2.89529	1.63225	1.40986	1.63225	3.21722	3.21722	3.21722	3.63225	2.75778	3.89529	2.63225	3.11768	3.34275	3.73179	3.48025	2.21722	2.63225	3.07971	3.34275	4.40986
TTC39B	2.21722	3.21722	2.21722	2.63225	2.63225	3.95418	1.89529	4.31675	3.80218	3.40986	3.21722	4.21722	3.48025	3.21722	4.40986	3.21722	4.21722	3.99482	3.04729	3.80218	3.99482	3.89529	3.48025	4.21722	2.63225	3.40986	3.50352	3.90909	3.21722	3.74773	3.68288	3.80218	3.66328	3.16659	3.43134	3.15308	4.02877	3.50672	3.45822	4.41885	3.32413	3.89529	3.66467	4.37768	3.24892	3.73179	3.13268	3.87618	3.09488	3.46514	2.63225	4.02457	3.22247	3.97621	3.08597	4.37768	3.15163	3.21722	2.96724	3.46233	3.31506	3.73179	3.07251	3.57979	3.00455	4.06521	3.42224	1.63225	3.35472	3.41604	3.48682	3.75778	3.36444	3.51095	3.07037	3.03279	3.13475	3.76976	2.92598	3.74515	3.46998	3.29968	3.34728	3.80218	3.53914	3.80218	2.91765	2.44463	0.824898	3.89529	3.21722	2.89529	3.91236	4.02457	2.57336	2.82129	3.48025	2.21722	3.40986	3.91765	2.89529	3.21722	1.89529	2.21722	3.48025	2.21722	2.40986	2.99482	2.63225	3.34275	2.63225	3.63225	3.09168	3.48025	4.21722	3.48025	2.63225	1.89529	3.63225	4.63225	4.21722	2.66092	3.58495	2.04427	3.07971	3.02082	2.4467	3.31451	3.65534	3.21722	3.66973	4.43961	2.75356	2.04729	3.48025	3.80218	1.75778	1.89529	3.21722	2.63225	3.15308	2.8387	3.48025	-0.104713	1.40986	2.63225	3.33269	3.21722	3.31032	4.21722	2.73179	3.21722	5.53914	2.63225	1.40986	3.40986	2.63225	2.99482	2.63225	2.63225	2.63225	3.21722	2.24067	2.45822	2.40986	2.14446	2.63225	3.21722	2.21722	1.89529	2.96346	3.91765	2.40986	2.99482	3.48025	2.85465	3.11768	2.63225	2.56186	2.88018	3.06374	3.21722	2.81446	3.21722	2.7781	3.36161	2.42764	2.32413	2.9602	3.53914	3.42253	2.89529	2.79095	3.27166	2.1404	3.07971	2.48682	2.21722	2.63225	3.48025	2.63225	3.04729	2.93428	3.32413	3.26968	2.73179	2.66973	2.18973	2.47305	2.96929	2.99482	2.45168	2.16277	2.25786	2.99482	2.63225	3.39779	2.29122	2.73609	3.95418	2.90826	3.46514	2.93943	3.63225	3.41218	2.51678	2.70264	2.72893	2.67198	3.70264	3.46998	3.01558	2.67665	3.60054	2.89529	3.6867	3.37219	4.01076	3.74078	4.21722	3.04729	2.34275	3.21722	2.89529	3.89529	2.21722	1.89529	3.73179	2.21722	4.63225	3.39779	2.21722	3.63225	2.63225	3.63225	3.48025	3.21722	4.40986	3.21722	3.21722	3.21722	3.21722	4.21722	3.07971	3.21722	4.09168	3.11768	3.66467	4.21722	1.89529	2.21722	4.21722	2.34275	2.34275	3.40986
KRTCAP3	2.21722	4.02457	3.21722	3.63225	3.21722	3.21722	4.48025	2.99482	3.53914	3.40986	2.63225	2.63225	2.89529	2.21722	3.73179	3.21722	4.21722	2.73179	4.50672	1.21722	4.57979	3.21722	1.89529	1.63225	3.95418	2.40986	3.10759	2.6867	2.88018	1.63225	2.28433	3.12411	3.23797	2.68116	2.38071	3.27862	2.5094	3.50672	3.00571	3.35472	3.25374	3.15832	2.84525	3.58918	3.94775	1.40986	4.15734	2.77664	3.94004	2.53914	3.43961	1.21722	4.16903	3.51678	4.29654	2.93711	3.89529	3.06521	3.97695	2.04729	3.99904	3.40986	4.06588	2.73179	3.75503	2.48025	3.67082	3.43961	-0.104713	3.87154	3.67125	0.757784	4.02627	3.57381	3.3923	4.12795	3.65215	3.11768	4.52355	3.11288	3.79191	2.83019	4.16172	2.95418	3.85663	2.57979	3.86107	3.98895	3.73179	3.89529	4.09168	3.48025	3.28433	1.21722	2.57336	3.43134	1.89529	3.21722	3.99482	3.02457	3.89529	3.21722	1.89529	3.80218	2.89529	2.21722	3.73179	1.40986	3.36922	2.75778	3.36922	3.21722	4.09168	4.21722	3.21722	4.21722	3.63225	2.89529	2.63225	3.63225	2.21722	2.90039	2.72245	3.07124	2.34275	3.34275	3.60716	4.64893	2.58495	2.21722	3.13921	1.63225	3.10314	2.63225	3.89529	2.21722	2.75778	1.89529	2.63225	2.63225	2.86358	2.6867	2.63225	2.89529	2.40986	1.63225	1.95418	3.50672	2.89529	1.63225	3.86929	3.21722	3.21722	2.63225	3.73179	2.40986	3.63225	3.73179	2.63225	2.63225	2.63225	3.21722	3.72942	3.81668	3.54372	3.88639	1.63225	3.21722	2.80218	2.89529	2.72245	2.53914	2.99482	1.40986	3.48025	2.04729	3.48025	2.04729	3.73179	3.67665	4.13553	3.57979	4.07136	2.89529	3.32559	2.29122	3.181	1.8387	3.22324	2.91765	3.64071	2.25786	3.34554	2.42367	2.84084	0.757784	3.00467	3.21722	3.42075	3.57336	3.63225	2.95418	3.61235	3.80218	3.16277	3.76036	3.57415	4.29665	4.12841	2.77664	3.31675	2.12975	3.26968	3.61149	3.28433	3.34275	3.21722	1.96929	3.12841	1.95418	2.62354	2.80218	3.24146	2.14683	3.44424	3.10174	4.36777	4.46589	3.69845	2.43134	3.87208	3.15308	4.38714	2.86358	3.89529	1.8387	2.9027	2.63225	4.17141	4.00571	3.63225	4.21722	3.80218	1.89529	2.89529	4.38714	1.89529	2.99482	3.21722	2.63225	3.55825	3.21722	3.63225	2.63225	3.63225	1.89529	3.63225	3.99482	3.21722	3.21722	3.21722	2.95418	3.04729	3.07971	2.48025	3.63225	3.76976	3.07971	3.40986	3.89529	3.80218	2.63225	2.75778	4.07971	2.99482
CUL7	3.21722	2.21722	4.21722	3.63225	3.63225	3.95418	3.48025	3.57979	4.67665	2.40986	3.63225	4.21722	3.48025	2.21722	3.40986	4.80218	4.21722	3.86929	3.36922	3.53914	4.21722	3.89529	3.89529	4.43961	3.21722	2.99482	3.85966	3.32413	3.91765	3.85465	3.95418	3.86107	4.48373	3.8828	4.61775	3.78112	4.38387	3.36922	4.11534	3.21722	4.42367	3.57336	4.56514	3.58918	4.35957	4.49732	4.21722	3.13921	4.46946	2.67665	4.29522	4.02457	4.30654	3.32413	4.49585	3.83019	4.31408	3.59573	4.36511	3.04729	4.11225	4.40986	4.07251	2.73179	4.47781	3.48025	3.4467	3.43961	4.14321	3.48355	3.80875	3.56514	3.38581	3.6867	3.54842	3.96568	3.54979	3.31032	3.84798	4.25038	3.79191	4.21722	3.81122	3.95418	3.74559	3.65779	4.60953	3.85966	3.73179	1.89529	3.21722	4.48025	3.14683	4.21722	3.74328	4.18807	3.89529	2.21722	1.40986	3.38714	1.89529	1.63225	3.48025	2.80218	2.89529	3.21722	2.73179	3.73179	3.63225	3.34275	2.63225	3.74773	4.02457	1.89529	3.21722	1.89529	3.63225	3.48025	3.63225	3.63225	3.80218	3.59952	1.26302	3.34977	2.92771	3.02082	3.60716	3.43481	2.72245	3.21722	1.96929	1.63225	4.02818	3.85465	1.89529	2.21722	1.75778	1.89529	3.43961	1.63225	4.01558	4.8387	3.63225	3.21722	4.1103	2.63225	3.80218	4.36922	4.11768	4.21722	4.21722	3.21722	3.21722	2.63225	3.73179	3.73179	3.63225	3.40986	1.63225	2.63225	4.21722	4.21722	4.55326	4.19519	4.23994	4.1813	3.63225	3.21722	4.21722	2.63225	3.16991	3.21722	2.40986	2.99482	3.48025	2.63225	2.63225	2.26968	3.88379	3.9898	3.78888	2.99482	3.9205	3.80218	3.28712	2.66973	3.32072	3.32413	3.17433	2.91765	3.89529	2.78837	4.1485	3.04034	2.84084	3.75778	3.11485	2.95418	3.63225	3.03279	3.63225	3.21722	3.31279	3.10174	3.54979	4.1754	3.75936	3.91556	4.05802	3.05675	2.99482	3.29968	3.32031	2.89529	2.8249	3.34275	3.39779	2.96929	3.95848	2.80218	3.94021	3.86107	4.11593	3.52534	3.15561	2.73917	4.08115	3.66753	3.6932	3.18807	3.75009	3.27862	3.95418	2.86358	3.73856	2.97621	4.20226	3.76976	3.30468	3.56514	3.85465	3.07971	3.63225	4.21722	2.89529	3.80218	3.48025	3.99482	4.02457	4.95418	3.39779	3.21722	2.63225	3.63225	2.63225	1.89529	1.63225	4.57979	2.63225	3.21722	3.21722	3.21722	3.63225	3.56514	4.48025	3.80218	3.11768	4.1501	3.57979	3.89529	4.21722	3.63225	3.56514	3.56514	1.40986
BEX2	2.21722	3.53914	3.80218	4.21722	3.63225	4.63225	5.21722	3.21722	3.53914	1.40986	4.80218	2.63225	3.48025	2.21722	2.99482	4.21722	4.21722	3.21722	2.63225	4.02457	3.73179	4.48025	3.89529	3.21722	3.21722	2.99482	3.02959	3.10174	3.53914	3.36922	2.91236	3.02457	3.66328	1.9442	3.15832	3.15308	3.6469	3.63225	3.34275	3.70264	2.8387	2.74328	3.34275	2.93711	3.44418	2.99482	3.48415	3.13921	3.49387	2.38714	3.09168	2.53914	3.21194	2.10174	3.00108	3.93711	3.41885	2.70264	3.4857	3.04729	3.53407	2.40986	3.53314	2.40986	3.6932	2.48025	2.9442	3.21722	2.89529	2.69055	2.83475	3.92771	3.58375	2.90243	2.35048	2.15832	3.04729	3.11768	2.63225	2.25038	1.98455	2.58918	2.39619	2.63225	1.8387	1.99482	3.12411	2.44463	2.40986	2.89529	3.95418	1.89529	3.52534	1.21722	2.38071	2.66082	3.48025	2.21722	4.73179	3.91765	3.48025	3.63225	1.89529	2.80218	4.21722	2.21722	3.21722	4.21722	4.21722	4.21722	3.36922	3.50672	3.88018	1.89529	4.21722	2.89529	2.63225	1.89529	3.63225	3.21722	3.80218	2.86604	2.84798	3.23521	1.34275	2.60578	3.05967	3.25038	3.35048	3.21722	3.42872	3.21722	3.12129	2.04729	2.89529	2.21722	0.757784	1.89529	3.43961	1.63225	2.86358	3.21722	3.63225	2.89529	3.57979	2.63225	3.33269	3.74773	3.31032	3.95418	3.40986	3.21722	3.21722	2.63225	4.40986	1.40986	2.63225	2.40986	3.95418	3.63225	3.63225	5.21722	3.77833	3.72741	3.56186	3.37394	1.63225	2.21722	3.53914	3.11768	3.26302	3.53914	2.40986	3.99482	1.89529	2.85465	1.89529	3.54979	3.04729	3.53914	3.51512	0.40986	3.12164	3.06521	2.96031	3.21722	3.58375	2.32413	3.58313	3.21722	3.20014	3.1754	3.1485	3.04034	3.53272	3.56514	3.23684	0.632253	3.21722	2.89529	2.8249	2.95418	2.98159	2.21722	2.63225	3.40986	3.08476	3.29665	3.32105	2.29122	3.1103	3.12975	2.63225	2.78837	3.40986	2.34275	3.39779	1.96929	2.73609	1.95418	2.90826	2.21722	3.88916	2.99482	2.27629	1.73917	2.89529	1.95132	2.35005	2.52756	3.46998	3.15308	2.93603	1.27862	2.05575	2.10174	3.17189	3.63225	3.9721	3.66467	2.85465	3.56514	4.33269	4.48025	3.48025	4.80218	3.48025	3.99482	5.02457	4.21722	3.95418	3.21722	4.21722	3.63225	2.63225	1.89529	2.63225	4.21722	2.63225	4.21722	4.80218	2.95418	4.21722	3.92771	4.48025	3.43961	4.01076	3.75778	3.86929	1.89529	5.21722	2.63225	3.75778	3.92771	2.40986
TSPAN3	5.21722	5.74078	5.02457	2.63225	3.95418	5.21722	4.70264	5.40986	4.53914	5.40986	3.21722	4.21722	5.48025	3.80218	6.1103	4.21722	4.21722	5.86929	5.13475	3.80218	5.40986	5.41885	4.21722	5.43961	5.09168	2.99482	3.85966	3.32413	4.02457	3.04729	4.28433	4.21722	3.78112	4.21722	4.09692	4.15308	3.68997	4.04729	3.92771	4.06521	3.88601	3.48025	3.40164	3.71471	5.04127	4.80218	5.12645	4.42872	4.98895	4.30468	5.24696	4.12411	4.91197	4.21722	5.3113	4.45168	5.18069	4.14321	5.05699	3.85465	5.17223	4.99482	5.20821	3.99482	5.17259	4.35472	5.09104	3.80218	4.41885	4.83324	5.06081	4.56514	5.19317	5.32247	4.87773	4.93091	5.06224	3.76976	5.76021	5.01977	5.58149	4.58918	5.104	4.02457	5.07902	4.1103	3.67665	4.18159	4.57979	3.48025	4.53914	3.89529	4.07283	4.38714	3.61775	3.66082	1.89529	3.21722	4.73179	4.74078	4.21722	4.21722	5.21722	4.02457	3.89529	4.21722	4.31675	3.73179	4.21722	4.92771	5.21722	5.17657	5.58645	4.48025	4.21722	4.89529	2.63225	5.06521	2.63225	3.63225	3.80218	3.96673	3.07037	3.70005	3.21722	4.66467	4.68116	6.01977	5.93544	5.53914	6.13921	5.95418	4.52046	4.21722	2.89529	3.21722	0.757784	3.48025	3.21722	3.63225	3.50101	3.8387	3.31032	2.89529	4.1103	3.43961	3.33269	2.85465	3.31032	2.63225	3.21722	3.21722	4.21722	3.63225	4.73179	4.99482	5.21722	5.21722	4.63225	2.63225	2.63225	3.21722	4.85633	5.13282	4.85465	4.97298	3.95418	3.21722	3.53914	3.48025	4.01791	3.02457	3.73179	4.86929	2.89529	4.36922	4.11768	2.46233	4.57979	4.27611	4.26921	3.40986	4.4864	3.89529	3.73588	3.29122	3.72462	3.42367	3.93106	3.46514	4.72669	4.40986	4.23389	3.27166	3.94775	3.56514	4.14633	3.63225	3.66467	5.61775	5.43961	3.80218	5.34027	5.1892	3.36922	4.84282	4.68811	4.57676	4.50868	5.36161	5.19122	4.29968	5.49575	4.89529	3.73179	5.28135	4.89529	3.96929	4.91931	4.38714	5.55985	4.38714	5.22939	4.57979	4.64035	3.51678	4.78281	4.20286	4.7063	3.85876	5.45704	4.21722	4.37372	4.15308	4.86311	3.8387	5.75173	4.11768	4.70907	3.92771	3.74773	4.34275	5.02457	3.89529	5.35472	4.91765	4.21722	5.73179	3.21722	2.63225	4.76976	4.80218	3.63225	4.63225	3.63225	4.70264	4.95418	4.73179	4.43961	3.21722	3.21722	4.80218	3.85465	4.07971	5.14321	2.95418	3.89529	4.34275	4.21722	5.06521	3.80218	3.63225	4.45822	4.84525	4.57979
NDC1	3.21722	1.21722	2.21722	2.63225	1.63225	3.21722	2.89529	2.73179	2.21722	2.40986	1.63225	2.63225	1.89529	3.21722	2.40986	3.21722	4.21722	2.73179	3.63225	3.80218	1.40986	2.48025	2.89529	4.21722	2.63225	2.40986	3.50352	3.42367	3.76154	3.21722	3.77909	2.53914	3.69365	2.81867	3.38071	2.50101	3.40986	2.85465	3.45822	2.70264	3.45537	2.89529	3.66467	3.29968	3.48025	2.73179	3.68409	3.29122	3.47437	3.30468	3.63225	3.67665	3.4092	2.10174	3.60054	3.29968	3.73659	1.48025	3.61576	2.63225	3.61314	1.40986	3.66188	3.57979	3.59516	3.48025	3.54056	2.63225	3.21722	3.5715	3.27532	0.757784	3.32072	3.2905	2.65534	3.48025	2.98589	3.11768	3.43294	3.43481	2.75009	2.93711	3.48929	2.63225	3.60424	2.86929	3.02457	3.38323	2.99482	1.89529	1.63225	1.89529	2.63225	2.21722	2.89529	3.66082	3.89529	2.21722	2.99482	2.53914	1.89529	2.63225	1.89529	3.21722	1.89529	3.21722	1.99482	2.40986	1.04729	3.34275	2.63225	3.36922	3.09168	1.89529	3.21722	1.89529	3.63225	3.48025	2.63225	3.21722	2.21722	2.70045	2.72245	2.90131	3.07971	3.29384	3.35923	2.96088	2.43294	2.21722	3.29122	1.63225	2.82173	2.63225	1.89529	2.21722	3.07971	1.89529	2.63225	3.21722	2.50101	3.10174	1.89529	2.48025	2.40986	2.63225	2.80218	2.85465	3.11768	1.63225	3.21722	3.21722	4.80218	2.63225	3.73179	2.40986	2.63225	1.40986	3.21722	2.63225	2.63225	3.21722	3.16912	3.00571	2.96786	2.98692	1.63225	2.21722	2.80218	1.31032	2.26302	1.21722	2.99482	2.99482	1.89529	1.63225	1.89529	2.63225	3.09792	2.71972	3.4714	2.99482	3.10174	2.21722	2.66263	2.87618	3.10571	3.10174	2.87094	2.53914	3.05575	2.08793	2.92023	2.8387	3.04729	3.07971	3.13592	2.21722	3.26028	3.15832	2.40986	2.21722	2.61235	2.90909	2.46233	3.37333	3.13921	3.69875	3.47305	3.05675	2.57979	2.71471	2.85465	3.08793	2.8249	3.34275	1.63225	2.29122	2.73609	2.21722	3.0901	1.21722	2.93943	2.99482	2.7178	2.25374	2.89529	2.91656	2.84309	2.78281	1.98455	2.50101	3.02457	2.27862	2.85222	2.32413	2.6617	3.31032	3.30468	3.07971	2.63225	3.07971	3.43961	1.89529	1.89529	3.53914	1.89529	1.40986	2.80218	2.63225	3.70264	2.21722	3.63225	2.63225	3.63225	1.89529	3.95418	1.40986	3.21722	3.21722	3.21722	0.632253	3.63225	2.75778	1.89529	2.95418	1.31032	3.07971	3.40986	4.21722	2.21722	2.63225	3.07971	3.34275	3.40986
IFT46	3.80218	4.80218	3.21722	3.63225	1.63225	4.63225	2.89529	4.99482	3.80218	5.57979	3.95418	2.63225	3.89529	3.80218	4.86929	3.21722	4.21722	4.99482	4.36922	3.21722	5.57979	3.48025	3.89529	4.43961	4.21722	2.40986	3.02959	3.90909	2.88018	3.36922	3.57979	3.38714	3.10869	3.8828	3.82129	3.60054	3.12607	2.85465	3.56514	3.48025	3.32413	3.89529	2.75778	3.12975	3.04729	2.40986	3.42445	2.77664	2.82929	2.91765	2.92993	2.53914	3.21722	2.10174	3.13991	4.03664	2.93482	3.06521	3.34275	2.63225	2.55425	1.40986	3.14982	3.86929	2.93501	3.48025	2.6604	0.632253	3.06521	3.04357	2.83475	3.92771	3.13124	2.7914	2.65534	2.48025	2.74773	3.76976	2.07037	2.96088	2.36307	3.12975	2.88161	2.95418	3.2447	3.31675	3.12411	3.18159	3.63225	1.89529	4.09168	4.89529	2.63225	4.02457	2.74328	2.38071	1.89529	3.80218	3.73179	4.02457	2.89529	3.21722	2.89529	2.80218	3.48025	2.21722	2.99482	2.40986	3.63225	1.75778	2.04729	3.36922	2.95418	3.48025	3.21722	3.48025	4.63225	3.48025	2.63225	4.21722	4.80218	2.79478	3.16991	2.91626	3.07971	2.60578	3.00309	4.37591	4.81761	3.21722	4.72418	2.63225	2.98919	3.63225	1.89529	2.21722	3.07971	1.89529	3.21722	2.63225	1.27862	1.51678	2.89529	3.21722	1.99482	2.21722	2.43961	2.85465	3.76976	2.63225	2.99482	3.21722	3.21722	2.63225	2.99482	4.40986	2.63225	1.40986	3.21722	2.63225	2.63225	3.21722	2.98692	2.84525	3.21722	3.11937	1.63225	2.21722	1.21722	3.89529	3.16991	1.80218	2.99482	3.40986	1.89529	3.21722	3.31032	3.16277	2.04729	2.63225	2.03399	3.40986	2.60424	3.06521	3.07766	2.66973	2.75778	2.97621	2.8082	2.21722	2.56271	2.54736	2.64893	3.51678	2.94775	0.757784	2.69982	2.95418	2.07971	3.89529	2.8249	3.04729	4.27532	3.32413	2.63225	2.89529	2.59378	2.88161	2.39905	4.42872	2.57979	2.71471	3.54979	2.40986	2.8249	4.0308	1.89529	2.55425	2.76584	1.21722	2.97146	2.38714	2.5045	2.8249	2.73086	2.93181	2.57336	2.95132	3.03811	2.89529	2.91055	1.69365	2.67665	1.27862	2.45168	2.51678	3.10916	3.48025	3.30468	3.56514	3.21722	4.21722	3.80218	3.48025	3.89529	3.53914	2.89529	4.40986	4.21722	3.63225	3.89529	4.21722	3.63225	3.63225	4.63225	4.21722	3.63225	2.99482	4.43961	4.21722	4.21722	4.09168	3.04729	3.56514	2.48025	4.21722	3.63225	4.61576	4.73179	5.06521	3.80218	3.63225	3.56514	3.34275	4.21722
SAP25	3.21722	3.80218	3.21722	2.63225	3.21722	3.21722	2.89529	2.73179	4.53914	1.40986	2.63225	4.21722	4.21722	3.80218	3.73179	3.21722	4.21722	1.99482	2.04729	4.02457	4.21722	3.70264	4.21722	3.63225	2.63225	4.57979	3.81386	3.32413	3.88018	2.85465	3.46875	3.12411	4.46624	3.52916	4.52756	3.01558	4.5567	3.85465	3.45822	3.80218	3.97621	4.03279	4.43021	2.45168	3.74031	3.21722	4.30812	3.55425	3.98895	2.91765	4.42233	3.53914	3.65446	2.10174	4.20462	2.93711	3.57711	2.89529	4.19241	2.63225	4.15251	2.40986	3.58973	1.99482	4.01302	2.89529	3.12173	2.95418	3.80218	2.9512	3.19732	0.757784	3.25255	3.08614	3.16991	3.48025	2.92176	3.76976	3.53604	3.37591	3.83255	3.71471	3.13315	2.80218	3.37476	2.99482	4.74078	4.47437	3.52534	2.89529	4.09168	4.89529	4.73179	3.80218	3.74328	4.38071	5.80218	3.21722	3.40986	3.67665	2.89529	4.21722	1.89529	4.38714	3.89529	2.21722	3.73179	2.99482	3.85465	3.56514	4.36922	4.21722	4.43961	3.48025	4.80218	3.48025	2.63225	2.89529	3.63225	3.21722	3.80218	3.07596	1.58495	3.16184	1.75778	2.24321	2.81867	2.37591	3.07037	3.21722	3.13921	3.21722	2.98919	2.63225	3.89529	2.21722	3.07971	3.48025	2.95418	3.63225	2.69365	3.32413	3.11768	3.06521	2.73179	0.632253	1.63225	3.36922	4.21722	1.63225	3.57979	3.21722	3.21722	3.63225	3.73179	1.40986	2.63225	1.40986	3.63225	3.63225	3.63225	4.80218	4.88639	5.27085	4.91236	5.5811	3.95418	3.21722	3.80218	1.31032	2.58495	2.80218	3.40986	1.40986	1.89529	3.21722	3.11768	2.63225	4.36922	4.09168	4.26921	1.40986	4.13149	3.35472	3.10003	2.87618	2.99879	2.97621	3.21117	2.67665	2.93711	3.61149	3.03888	2.90909	2.59983	3.07971	3.34932	2.95418	3.07971	3.03279	3.52534	2.74773	2.72783	3.04034	2.26968	4.08793	4.2045	4.67912	4.39905	1.96929	3.49732	2.71471	2.54979	2.89529	1.8249	2.98018	2.63225	2.29122	2.50868	3.21722	2.67507	3.38714	3.56979	3.52534	2.85531	3.39124	3.21722	3.25944	3.0546	3.24578	2.66263	3.15308	2.76154	3.60054	3.20014	2.6867	2.52419	3.11768	3.91765	3.34275	3.95418	3.75778	3.21722	4.48025	3.48025	3.80218	3.48025	1.40986	3.80218	2.63225	3.01076	3.21722	2.63225	4.21722	2.63225	3.48025	3.21722	2.99482	1.63225	3.21722	3.21722	4.09168	2.04729	4.56514	4.06521	3.95418	3.63225	3.07971	3.99482	2.89529	3.80218	2.63225	3.56514	2.34275	3.99482
DZIP1L	2.21722	4.67665	2.21722	2.63225	3.21722	5.09168	1.89529	4.57979	3.21722	4.86929	2.63225	4.63225	2.89529	2.21722	4.40986	3.21722	4.21722	4.57979	1.04729	4.80218	4.21722	3.21722	1.89529	3.95418	1.63225	3.99482	3.18159	3.7647	3.84171	3.50672	3.46875	3.80218	3.53496	3.75155	3.57336	3.94158	3.18747	3.74773	3.40164	3.35472	3.01928	4.09692	3.1501	3.71471	2.59983	3.73179	3.05606	2.96929	3.21722	3.02457	2.40484	3.21722	2.81267	3.8387	2.63851	3.12975	2.76976	2.21722	2.86631	3.78426	2.77664	3.40986	2.87418	3.40986	2.59516	1.89529	1.97814	2.21722	2.70264	2.1198	1.48682	3.07971	2.6559	2.69186	2.65534	2.03279	2.92176	4.01076	2.26302	2.96088	1.98455	3.03664	2.07426	2.80218	2.27166	1.99482	3.02457	2.02959	0.824898	3.48025	4.43961	1.89529	2.40986	4.02457	2.74328	3.03279	2.89529	2.21722	1.40986	3.67665	3.48025	4.43961	3.48025	3.21722	3.89529	4.21722	3.21722	3.40986	3.04729	3.07971	3.63225	4.13475	3.80218	1.89529	4.80218	1.89529	2.63225	1.89529	4.21722	3.95418	3.21722	2.83085	2.26302	2.91626	2.56514	3.07971	2.75155	3.74515	4.121	2.21722	3.96929	2.63225	2.60672	3.04729	2.89529	3.21722	2.75778	1.89529	2.21722	2.63225	2.86358	2.8387	2.63225	2.89529	3.73179	2.95418	3.33269	3.95418	3.63225	3.63225	2.99482	3.21722	4.21722	4.21722	3.40986	3.40986	3.63225	4.21722	2.63225	3.63225	4.21722	4.21722	2.19337	2.63225	2.48786	2.19337	3.63225	3.21722	2.80218	2.89529	2.72245	3.53914	3.73179	3.40986	1.89529	3.63225	2.63225	3.04729	2.88379	2.95418	3.33167	2.40986	2.57567	3.21722	2.93564	3.49285	3.10571	2.51678	2.87094	3.12411	2.45168	3.1754	2.37591	2.90909	3.1404	3.92771	2.58198	2.95418	2.69638	4.61775	3.14683	2.95418	4.21722	3.37476	3.16277	2.94591	2.38433	2.29665	2.47305	4.39555	3.57979	3.12975	4.10618	2.99482	2.8249	4.26028	3.31032	3.42872	2.15113	2.63225	2.54262	0.802178	2.10716	2.63225	2.00253	2.10174	2.03279	2.31389	2.0546	2.61775	2.24759	2.50101	2.27611	2.27862	2.12975	2.8387	2.37219	2.89529	3.12411	2.75778	3.36922	2.34275	3.21722	1.89529	1.89529	3.53914	1.89529	4.40986	3.53914	4.95418	4.06521	4.53914	4.63225	2.63225	5.63225	3.48025	3.21722	3.40986	2.63225	5.21722	3.21722	3.80218	4.21722	3.34275	3.48025	3.21722	3.11768	3.75778	2.99482	4.21722	3.80218	2.63225	3.07971	2.75778	2.99482
LAS1L	2.21722	2.80218	2.21722	2.63225	3.63225	3.63225	1.89529	2.73179	2.80218	3.73179	4.21722	3.63225	4.70264	2.21722	3.73179	4.21722	4.21722	3.21722	4.63225	4.53914	1.40986	3.48025	4.21722	3.95418	4.43961	3.40986	3.61455	3.10174	2.63225	2.04729	2.63225	3.46514	2.86358	3.26612	3.15832	3.01558	3.68997	3.36922	3.21722	3.70264	3.32413	3.82129	3.51267	3.83019	2.89529	1.40986	3.05606	2.55425	2.66702	3.21722	2.74773	3.38714	2.96467	3.10174	2.92631	3.45168	2.90527	2.48025	3.1501	3.71026	3.29122	1.40986	2.85891	1.40986	3.00455	2.89529	3.55188	4.09168	2.21722	3.65439	3.41971	0.757784	3.4481	3.62867	3.21722	3.93091	3.71026	3.11768	3.51095	3.18327	3.79191	3.45168	3.48929	2.95418	3.8387	3.1103	3.12411	3.31909	2.14683	3.48025	3.80218	3.48025	2.40986	3.21722	3.03279	3.57336	3.89529	3.80218	2.40986	2.80218	1.89529	3.21722	1.89529	1.21722	3.89529	3.21722	2.99482	2.99482	3.63225	1.75778	3.04729	3.21722	3.43961	1.89529	3.21722	3.89529	4.63225	1.89529	4.21722	4.63225	4.21722	2.70045	2.26302	2.72574	1.34275	3.39005	2.9442	3.11288	3.35048	2.21722	2.55425	3.63225	2.77664	2.63225	3.48025	3.21722	2.75778	2.89529	1.63225	3.95418	2.69365	2.6867	3.31032	2.89529	3.73179	2.63225	2.80218	3.21722	1.89529	3.21722	3.40986	4.21722	3.21722	2.63225	2.99482	3.40986	3.63225	3.40986	2.63225	2.63225	4.63225	3.21722	2.93033	2.78753	2.7635	2.71274	3.21722	2.21722	3.21722	3.11768	3.16991	2.53914	2.99482	3.99482	1.89529	2.85465	3.63225	3.36922	2.14683	2.88018	2.57831	2.99482	2.90909	3.21722	3.03186	2.66973	3.32072	3.10174	2.91626	3.46514	3.50826	2.78837	3.59831	2.97621	3.22786	3.07971	2.86028	3.21722	2.98018	2.89529	2.63225	3.21722	2.98159	3.21722	3.04729	2.54736	2.70625	2.81122	3.00911	3.29122	3.65779	3.29968	3.36922	3.33586	3.14683	2.75778	3.01076	3.55425	3.76584	2.95418	3.76104	3.30468	3.74961	2.8249	3.44424	3.57567	3.80218	3.68829	3.64501	3.24578	3.30648	3.39409	3.63225	3.27862	3.36241	3.42367	3.93923	2.89529	3.30468	3.56514	3.63225	4.56514	3.63225	4.70264	3.48025	3.53914	3.89529	3.40986	4.38714	3.63225	3.21722	3.21722	2.63225	4.95418	2.63225	4.21722	3.21722	2.40986	1.63225	3.21722	3.21722	3.80218	3.63225	3.34275	2.48025	3.80218	3.31032	3.07971	3.40986	3.48025	4.53914	2.63225	3.07971	4.07971	2.40986
ZNHIT6	4.21722	2.21722	3.21722	2.63225	2.63225	2.63225	1.89529	2.73179	3.53914	2.40986	1.63225	3.63225	3.48025	2.21722	2.99482	3.21722	4.21722	2.40986	2.04729	2.21722	2.40986	3.48025	1.89529	1.63225	4.21722	2.99482	3.76655	4.16063	3.84171	3.36922	4.07283	3.91765	3.50101	2.68116	3.70264	2.86358	2.92443	3.74773	2.92771	4.06521	3.45537	3.74328	2.92771	4.21722	3.89529	2.99482	3.61455	3.66973	3.43457	2.38714	3.45668	3.21722	3.67377	3.6867	3.87157	3.83019	3.82339	3.70264	3.91765	3.54979	3.29122	2.99482	3.75554	2.99482	3.95272	3.48025	3.23838	3.21722	2.70264	2.99812	3.19732	1.75778	3.10571	3.08614	3.121	3.03279	3.19025	3.31032	3.32191	4.0004	3.18619	3.37768	3.18973	3.71972	3.21722	3.57979	3.46514	3.66702	3.52534	4.21722	2.95418	1.89529	3.28433	2.21722	2.57336	3.38071	3.48025	4.21722	1.40986	3.38714	3.48025	3.95418	3.48025	2.21722	2.89529	2.21722	3.73179	3.40986	4.21722	3.56514	3.04729	4.21722	3.88018	2.89529	4.21722	1.89529	3.63225	2.89529	2.63225	3.63225	2.21722	2.93394	2.84798	2.94571	3.56514	2.95942	3.00309	2.49139	2.58495	2.21722	2.96929	3.63225	3.04729	3.36922	4.21722	3.80218	3.07971	3.48025	4.09168	3.95418	3.78112	2.8387	3.63225	3.35472	3.21722	2.95418	2.95418	3.50672	2.31032	2.63225	2.99482	3.21722	3.21722	2.63225	3.40986	2.40986	4.21722	3.40986	2.63225	2.63225	4.21722	3.21722	3.30885	2.90074	2.88379	2.81004	2.63225	3.21722	3.53914	2.63225	2.72245	3.21722	2.99482	1.40986	1.89529	2.36922	3.11768	2.63225	3.36922	3.33269	3.40323	3.57979	3.12164	2.70264	3.24759	3.55425	3.07971	2.8387	3.04427	3.30468	3.12975	3.33586	2.83534	3.04034	3.46233	1.75778	3.36724	3.95418	2.87326	2.15832	3.73179	3.50672	3.31279	3.51678	2.26968	3.37333	3.63225	3.57676	2.67469	2.77664	2.57979	2.71471	2.85465	3.40986	2.8249	2.49475	3.89529	3.42872	3.08186	2.21722	2.86454	2.67665	2.91953	3.28433	3.15561	3.39124	3.12795	2.80693	2.95272	2.99962	3.18619	3.50101	2.67665	2.86358	2.89529	3.21722	2.6617	3.31032	3.60953	3.75778	3.21722	3.07971	3.43961	3.89529	3.48025	1.21722	1.89529	1.40986	4.21722	2.63225	3.63225	3.21722	2.63225	4.21722	2.63225	2.89529	2.63225	2.40986	1.63225	3.21722	3.21722	4.21722	2.63225	3.07971	3.70264	2.95418	3.48025	3.66467	2.99482	3.89529	2.21722	2.63225	3.75778	4.07971	3.40986
MIB2	3.80218	3.53914	4.80218	2.63225	3.21722	1.63225	2.89529	3.86929	3.21722	2.99482	3.21722	4.63225	1.89529	2.21722	3.99482	3.21722	4.21722	3.21722	2.63225	4.21722	4.40986	2.89529	3.48025	3.95418	3.63225	3.73179	3.02959	3.32413	3.43961	3.50672	3.77909	3.21722	3.53496	3.26612	3.66082	3.69365	2.60251	2.04729	3.51267	3.21722	3.51678	3.48025	3.21722	2.93711	3.89529	3.40986	3.88941	1.55425	3.48415	2.02457	3.78876	2.21722	3.4501	3.10174	3.26654	2.71471	3.45328	2.48025	3.71198	2.46233	3.84376	3.40986	3.49415	2.40986	3.78499	1.89529	2.96127	2.21722	2.70264	2.85252	3.11485	2.75778	3.05324	3.32413	2.84798	3.61775	2.92176	2.89529	3.32191	3.49139	2.98455	3.29968	2.88161	2.80218	3.1892	2.99482	3.02457	3.50352	2.8249	1.89529	3.21722	2.89529	2.14683	3.80218	2.89529	2.74328	3.89529	3.21722	3.99482	2.80218	2.89529	4.21722	2.89529	1.21722	2.89529	2.21722	2.40986	3.99482	2.04729	3.75778	3.04729	3.21722	2.63225	2.89529	3.21722	4.21722	4.95418	1.89529	4.21722	3.63225	3.21722	3.14921	3.16991	3.30503	2.75778	3.29384	3.26612	1.96088	3.07037	2.21722	2.96929	2.63225	3.59378	4.04729	1.89529	2.21722	2.75778	2.89529	3.80218	1.63225	3.27862	3.42367	2.63225	2.21722	1.99482	3.21722	3.09168	2.63225	3.76976	1.63225	1.40986	3.21722	3.21722	2.63225	2.40986	3.99482	2.63225	1.40986	3.21722	4.21722	2.63225	3.21722	3.35257	3.51267	3.40986	3.35257	2.63225	2.21722	2.21722	3.11768	2.72245	2.53914	2.40986	3.40986	1.89529	2.63225	2.89529	3.46233	3.09792	3.33269	3.59878	2.99482	3.47097	3.06521	3.22741	3.49285	3.4481	3.32413	3.33872	3.67665	3.61518	3.25786	3.34554	3.32413	2.72536	2.34275	2.78228	3.21722	3.34275	2.15832	2.63225	3.21722	2.83475	3.27166	2.26968	3.5142	3.90789	3.44349	3.61056	3.05675	2.86929	3.12975	2.71026	2.25786	2.14683	2.98018	3.63225	3.13921	3.12841	2.63225	3.70016	2.80218	3.22534	2.99482	2.85531	3.10174	2.48025	2.14397	2.95272	3.21722	2.56952	3.27862	2.38714	2.01558	2.93711	3.10174	3.76705	3.63225	3.02457	3.45822	3.21722	0.757784	4.09168	1.89529	3.48025	1.21722	2.89529	2.99482	3.80218	2.63225	3.76976	3.21722	3.63225	5.21722	2.63225	1.89529	1.63225	1.40986	2.63225	4.21722	3.21722	3.80218	3.36922	2.34275	2.48025	4.21722	3.89529	3.84525	3.57979	3.89529	3.21722	3.63225	3.07971	3.56514	3.99482
MFSD5	2.21722	2.21722	2.21722	2.63225	3.63225	3.63225	2.89529	3.40986	2.21722	2.99482	3.63225	2.63225	3.48025	2.21722	2.40986	3.21722	4.21722	2.73179	2.04729	2.80218	1.40986	2.48025	3.48025	3.21722	2.63225	2.99482	3.25198	3.6867	3.80218	4.04729	3.77909	3.74078	3.66328	2.81867	3.78281	3.69365	3.30295	4.21722	3.71198	4.53914	3.25374	3.57336	3.75778	4.03664	3.31032	1.99482	3.02959	3.77664	3.05606	3.02457	2.69115	0.217215	3.15261	2.10174	3.15308	3.12975	3.03825	3.35472	3.26558	3.36922	3.16568	3.40986	3.21122	3.21722	3.16502	1.89529	3.5853	2.63225	3.80218	3.38107	3.58198	2.75778	3.52717	3.48144	3.62057	3.09692	3.63225	2.89529	3.20162	3.54584	3.05494	3.03664	2.81122	3.43961	3.42367	2.57979	2.91765	2.31909	2.63225	1.89529	1.63225	3.48025	3.40986	2.21722	3.38071	3.48025	1.89529	2.21722	3.99482	1.80218	3.48025	1.63225	3.48025	2.21722	1.89529	2.21722	3.21722	2.99482	2.04729	2.34275	3.36922	2.04729	3.63225	3.48025	4.80218	1.89529	2.63225	4.21722	2.63225	1.63225	2.21722	2.64074	2.58495	2.87094	2.75778	2.82817	2.9442	2.59831	2.84798	2.21722	3.87618	2.63225	3.02818	3.63225	3.89529	3.21722	2.34275	2.89529	3.43961	3.21722	2.50101	2.51678	2.89529	3.98275	3.40986	3.80218	2.95418	4.13475	3.31032	3.21722	2.99482	4.21722	3.21722	2.63225	1.40986	3.99482	2.63225	2.40986	1.63225	3.63225	4.63225	4.21722	2.98692	2.56514	2.59749	2.53441	2.63225	4.53914	1.21722	1.89529	3.16991	1.21722	2.40986	2.40986	2.89529	3.50672	3.11768	2.78426	3.14683	2.88018	2.80658	1.40986	2.95418	2.89529	2.93564	3.21722	2.82191	3.42367	3.00285	2.80218	2.50826	2.89529	3.0004	3.32413	2.84084	3.07971	2.67125	2.21722	2.56514	2.89529	2.40986	2.63225	2.98159	2.90909	3.36922	2.61149	2.59378	2.73722	3.15113	2.77664	2.86929	2.12975	2.26968	2.08793	2.63225	2.75778	2.76976	2.29122	3.03377	2.21722	3.18203	3.74078	3.36432	2.99482	3.25837	2.63225	2.74328	3.17371	3.16502	3.03279	3.24759	3.39409	2.9898	2.69365	3.05575	3.97621	3.28973	3.11768	2.80218	3.21722	3.63225	3.56514	3.80218	3.89529	4.21722	3.21722	1.89529	1.40986	2.21722	2.63225	2.89529	3.21722	2.63225	4.21722	4.21722	1.89529	1.63225	2.40986	4.43961	3.21722	3.21722	3.63225	3.63225	3.07971	2.48025	3.21722	3.48025	3.45822	3.99482	1.89529	4.80218	2.63225	3.07971	2.34275	3.40986
RMDN2	4.21722	3.80218	3.21722	4.95418	4.21722	3.63225	2.89529	3.40986	3.80218	2.99482	3.95418	5.21722	4.21722	3.21722	3.99482	3.21722	4.21722	3.21722	4.21722	4.21722	1.40986	3.70264	4.21722	4.43961	4.21722	3.40986	4.18159	4.27166	3.53914	3.74773	3.99482	4.7718	3.83661	3.60716	3.70264	3.39409	4.06194	3.74773	4.07971	4.35472	3.73917	4.15832	4.37249	4.29968	3.84084	4.49732	3.91856	3.96929	4.09488	4.26161	3.60188	3.02457	3.93617	3.97621	3.76404	3.71471	3.57711	3.48025	3.91765	3.54979	3.89212	4.40986	3.90424	3.73179	3.83357	3.21722	3.37206	2.95418	3.80218	3.48355	3.91003	4.45822	3.72462	3.6867	3.51095	3.48025	3.36922	3.76976	3.53604	3.54584	3.12206	3.45168	3.07426	4.02457	3.6867	4.21722	4.38714	3.85966	3.14683	4.21722	4.53914	3.48025	4.14683	4.38714	4.30128	4.32825	4.48025	5.02457	3.99482	4.46514	3.48025	4.43961	4.89529	4.53914	4.48025	4.21722	4.49732	3.73179	4.63225	4.07971	4.95418	3.95418	4.27611	4.48025	4.21722	2.89529	5.21722	4.48025	3.63225	5.09168	3.80218	4.05324	4.47247	4.25299	4.1501	3.86212	3.97394	4.1485	4.26302	2.21722	4.05675	3.63225	4.28318	4.50672	4.48025	3.80218	4.84525	2.89529	4.09168	4.95418	4.21722	4.6867	4.83389	4.80218	3.73179	4.09168	4.80218	4.50672	4.01076	3.63225	4.80218	4.21722	3.21722	2.63225	4.86929	4.21722	2.63225	2.99482	4.63225	4.21722	4.95418	4.80218	4.13197	3.49475	4.19413	3.88639	4.43961	2.21722	4.53914	4.01076	4.3923	3.53914	3.99482	3.99482	4.70264	4.21722	4.11768	4.21722	3.88379	4.43961	4.04894	4.49732	4.15098	3.89529	4.44399	4.87618	4.22909	3.97621	4.27635	4.30468	4.45168	4.44548	4.54584	4.7066	4.0946	4.34275	4.39371	4.88018	3.95418	4.61775	4.34846	4.60188	4.31279	3.94304	4.32031	3.92082	4.2045	4.46657	4.03377	4.13921	4.05372	4.12975	4.19025	4.21722	3.52534	4.49475	4.70264	4.42872	3.50868	3.80218	3.67507	3.9721	3.82643	3.73179	3.86126	4.01928	3.66082	3.86278	3.75503	3.96568	3.36307	3.27862	3.68754	3.94158	3.89529	4.04034	3.74659	4.31032	4.12411	4.21722	3.50672	3.07971	3.80218	3.48025	4.70264	3.21722	3.89529	2.99482	2.21722	4.63225	3.89529	4.80218	2.63225	2.63225	2.63225	3.48025	4.21722	3.73179	4.43961	4.21722	3.21722	4.33269	4.21722	3.75778	4.06521	4.71972	4.55825	4.28135	4.49732	5.06521	3.80218	4.21722	4.21722	4.56514	3.40986
BACH2	3.21722	2.21722	4.53914	3.63225	4.21722	3.21722	2.89529	2.99482	3.21722	3.73179	2.63225	4.63225	1.89529	2.21722	3.40986	3.21722	4.21722	3.73179	3.36922	3.53914	1.40986	4.48025	3.48025	2.63225	2.63225	3.40986	3.31909	3.90909	3.71972	3.85465	3.68288	3.80218	3.80913	3.60716	3.96568	3.94158	3.12607	3.74773	3.61576	3.70264	3.93181	4.2738	3.71198	3.71471	2.78426	1.40986	2.36216	2.96929	2.85966	3.38714	2.60188	2.80218	3.06755	3.6867	2.95669	4.52207	2.95418	1.89529	2.82387	3.46233	3.24231	2.99482	3.07251	3.21722	2.9702	4.48025	2.59627	3.21722	3.89529	3.08762	2.72783	2.34275	2.42764	3.22079	3.121	3.09692	3.21722	2.31032	2.88751	3.37591	3.52061	3.88464	3.07426	3.09168	2.90909	3.86929	3.67665	3.02959	3.40986	2.89529	3.63225	2.89529	3.40986	3.80218	3.61775	3.78281	2.89529	2.21722	2.99482	3.67665	4.21722	2.63225	4.21722	4.21722	2.89529	3.21722	3.40986	4.21722	4.21722	3.07971	4.04729	4.29522	3.88018	2.89529	3.21722	5.21722	3.63225	4.89529	4.21722	4.21722	5.02457	3.43351	3.65534	3.16184	3.21722	3.48025	3.35923	3.92023	3.72245	3.21722	3.13921	2.63225	3.02818	3.36922	2.89529	2.21722	4.21722	2.89529	4.71972	2.63225	3.39409	3.21722	4.21722	2.89529	2.73179	2.95418	2.95418	4.13475	3.89529	4.63225	4.21722	3.21722	3.21722	2.63225	3.99482	3.40986	3.63225	3.40986	3.95418	2.63225	3.63225	4.21722	3.87144	2.98018	3.69937	3.24067	3.63225	3.80218	3.80218	2.31032	3.26302	3.91765	3.40986	3.99482	4.48025	2.85465	3.63225	3.71026	3.14683	3.38714	2.90846	3.73179	3.30685	3.80218	3.50393	3.49285	3.50781	3.21722	3.57374	4.21722	3.16538	3.78837	3.2828	3.94304	3.53272	2.75778	3.40243	3.95418	3.42075	3.38071	3.63225	3.13475	3.38494	3.04034	2.92176	2.94591	2.84376	3.24418	3.00911	3.77664	2.99482	2.93711	3.41652	2.99482	3.73179	3.49475	3.39779	3.77664	2.32105	3.33269	2.62354	3.46514	2.91953	3.52534	2.70463	3.25374	2.43134	2.68829	3.15741	3.63945	3.12206	3.60054	2.76154	3.15308	2.66581	2.8387	2.42466	3.89529	3.67665	4.21722	3.63225	3.56514	3.63225	3.48025	2.89529	3.80218	1.89529	2.99482	3.80218	4.21722	3.89529	2.21722	3.63225	4.21722	2.63225	1.89529	3.21722	3.40986	3.21722	3.21722	3.21722	4.21722	2.63225	2.75778	3.21722	4.09168	4.39779	4.34275	4.21722	4.70264	4.53914	4.21722	3.92771	3.34275	2.99482
ZNF736	3.21722	3.21722	2.21722	3.63225	1.63225	3.21722	4.21722	3.73179	4.38714	3.99482	2.63225	2.63225	1.89529	4.21722	2.40986	3.21722	4.21722	3.40986	3.04729	3.80218	2.99482	3.89529	1.89529	4.21722	3.95418	2.40986	3.90406	2.8387	3.67665	3.85465	3.40986	2.80218	3.39409	3.81867	3.61775	3.60054	3.88791	3.50672	3.40164	3.35472	3.63225	3.03279	3.61576	3.29968	3.79861	3.73179	3.61455	3.55425	3.50352	2.91765	3.33269	2.21722	3.44561	2.10174	3.52147	3.58918	3.20918	3.35472	3.51267	3.04729	3.40669	4.21722	3.47425	2.99482	3.72445	1.89529	2.96127	0.632253	2.21722	3.30846	3.45366	3.56514	3.27563	3.08614	3.07037	3.61775	3.43961	1.31032	3.40598	2.69784	3.18619	3.71471	3.24418	2.80218	3.27166	2.21722	3.9721	3.5601	3.73179	2.89529	2.21722	3.48025	3.8249	3.21722	2.82129	3.96568	3.48025	3.21722	3.40986	2.80218	3.89529	4.21722	3.48025	2.80218	3.89529	2.21722	3.73179	3.99482	3.36922	3.92771	3.36922	3.85465	3.95418	1.89529	3.21722	3.48025	2.63225	1.89529	4.21722	3.63225	3.80218	2.53539	2.84798	3.04427	1.75778	3.02082	2.35923	2.49139	2.43294	3.21722	1.96929	2.63225	3.24231	3.04729	3.48025	3.21722	3.34275	2.89529	3.95418	3.95418	2.69365	2.6867	3.63225	3.59573	3.73179	3.43961	2.63225	3.50672	3.11768	2.63225	3.21722	3.21722	4.21722	2.63225	3.73179	3.73179	2.63225	2.99482	4.43961	2.63225	2.63225	4.80218	2.74591	2.84525	2.79452	2.6788	1.63225	2.21722	2.80218	1.31032	2.84798	2.80218	2.40986	3.40986	3.48025	3.04729	2.89529	2.63225	3.36922	3.27611	2.94088	1.99482	3.42367	2.48025	3.43522	2.55425	2.97078	2.10174	3.04427	2.67665	2.66581	2.25786	2.69784	2.42367	2.72536	0.757784	3.21722	3.21722	2.87326	3.2738	2.40986	2.36922	2.27532	3.21722	1.46233	2.89529	2.77664	3.53369	3.00911	2.66973	3.1103	3.45168	3.16277	1.89529	2.14683	3.07971	2.63225	1.96929	3.19552	0.632253	2.74907	3.46514	2.74961	3.28433	3.06573	2.63225	3.68188	3.39189	3.06277	2.93091	3.52061	2.69365	3.17141	2.86358	2.56271	2.10174	2.9027	4.01076	3.46514	3.92771	3.63225	3.75778	2.95418	4.48025	2.89529	3.80218	2.89529	3.73179	3.80218	2.63225	3.55825	3.21722	4.21722	2.63225	2.63225	1.89529	3.21722	2.40986	1.63225	3.21722	3.21722	3.95418	4.04729	3.75778	4.06521	4.21722	4.01076	3.34275	2.99482	1.89529	4.21722	3.63225	2.75778	3.07971	3.73179
STRBP	5.02457	4.38714	3.80218	2.63225	3.95418	3.63225	3.89529	4.86929	3.80218	4.99482	3.63225	3.63225	4.21722	4.21722	4.86929	3.21722	4.21722	5.16475	4.50672	3.21722	4.40986	3.70264	4.21722	4.80218	4.21722	3.73179	3.94713	3.60424	3.84171	3.50672	4.03435	4.12411	3.78112	4.00309	4.03279	3.50101	4.12607	3.50672	4.1501	4.2876	3.93181	3.66082	3.80218	3.58918	4.32031	3.57979	4.13268	2.96929	3.9612	3.46514	3.84171	3.02457	3.98027	3.10174	3.81467	3.45168	4.03825	2.70264	4.18405	3.46233	4.01368	2.99482	4.05252	3.86929	4.11873	2.89529	4.26612	4.43961	4.14321	4.39866	4.21722	3.07971	4.11853	4.03425	3.26302	4.24578	4.17657	3.63225	4.45942	4.11288	4.15448	3.37768	4.04388	3.43961	4.34967	3.80218	3.74078	3.81386	2.8249	3.89529	3.95418	2.89529	3.8249	2.21722	2.89529	3.93091	2.89529	2.21722	4.21722	4.02457	3.89529	4.21722	4.48025	3.53914	3.48025	3.21722	3.57979	2.99482	3.36922	3.56514	2.63225	3.50672	3.88018	4.21722	4.21722	2.89529	4.95418	2.89529	2.63225	2.63225	2.21722	3.04559	2.96346	3.33872	3.66467	3.72126	3.26612	4.25038	4.30741	2.21722	4.05675	3.63225	3.44322	2.63225	3.48025	3.80218	3.92771	1.89529	3.43961	2.63225	3.39409	3.7647	3.63225	3.98275	4.73179	2.95418	4.15581	3.36922	4.11768	2.63225	3.57979	3.21722	3.21722	2.63225	3.40986	3.40986	3.63225	3.99482	3.21722	2.63225	2.63225	4.80218	3.60841	3.56514	3.59749	3.5153	1.63225	3.80218	2.21722	4.83389	3.16991	2.21722	3.99482	3.73179	1.89529	3.95418	3.89529	2.92176	3.40986	3.80218	3.49343	2.73179	3.54652	3.06521	3.60123	3.72418	3.6559	3.32413	3.66508	2.91765	3.89529	3.1754	3.76823	2.6867	3.31032	1.75778	3.76886	3.21722	3.66467	4.15832	3.14683	2.95418	4.36724	3.8387	2.63225	3.48025	4.05675	3.94873	3.70571	4.32684	3.65779	2.12975	3.98589	3.73179	1.8249	4.3021	3.31032	2.96929	3.45491	3.43961	3.39676	3.12411	3.6565	3.14683	3.70463	3.6867	3.89529	4.14397	3.79973	3.52756	4.15448	3.39409	4.03313	2.86358	3.20014	3.60424	3.20226	3.31032	4.17141	4.00571	3.21722	3.75778	3.43961	3.48025	2.89529	4.80218	1.89529	3.73179	3.80218	2.63225	3.55825	3.21722	3.63225	2.63225	2.63225	4.21722	4.43961	4.40986	3.21722	4.21722	4.21722	3.95418	4.21722	3.34275	2.48025	4.71972	3.89529	4.07971	3.21722	4.70264	4.80218	2.63225	3.75778	3.34275	3.40986
PET100	3.21722	3.21722	3.80218	4.21722	4.21722	3.95418	2.89529	4.1103	3.80218	4.21722	4.43961	5.21722	4.21722	2.21722	3.73179	5.80218	4.21722	4.40986	3.85465	3.21722	4.73179	3.21722	3.48025	3.21722	4.80218	4.40986	4.38323	3.7647	4.33269	4.04729	4.40986	4.3465	4.31814	4.00309	4.35472	4.15308	4.53324	4.21722	4.4857	3.89529	4.25374	4.2738	4.61576	4.03664	4.95418	4.99482	4.97514	4.61314	4.9077	3.67665	5.06966	4.02457	4.91522	3.51678	5.07908	4.29968	4.99215	3.98275	5.06156	4.41652	5.04966	3.73179	5.01169	4.21722	5.15741	2.89529	4.2243	3.95418	4.35472	4.47942	4.58198	4.34275	4.45822	4.45132	4.43294	4.456	4.61207	4.01076	4.64384	4.57231	4.70702	4.55602	4.46657	4.43961	4.49406	4.36406	3.30468	4.21722	4.21722	2.89529	3.95418	2.89529	3.52534	3.21722	3.21722	3.66082	2.89529	3.80218	1.40986	2.21722	2.89529	1.63225	3.89529	3.53914	4.70264	3.21722	4.1103	3.99482	4.21722	3.34275	4.04729	4.43961	4.49023	3.48025	4.80218	4.70264	4.63225	1.89529	4.21722	3.95418	3.21722	4.57846	3.90688	4.48627	2.92771	4.92771	4.58805	4.34554	3.26302	3.80218	3.29122	3.21722	5.01368	3.63225	3.89529	2.21722	2.34275	1.89529	2.63225	3.21722	3.60054	3.51678	3.63225	3.98275	3.40986	2.95418	2.95418	3.85465	3.76976	2.63225	3.40986	3.21722	3.21722	4.21722	3.73179	3.40986	4.63225	2.40986	4.21722	3.63225	2.63225	4.21722	4.25226	4.06764	4.0213	4.50565	3.63225	4.21722	2.21722	3.11768	3.65534	3.38714	3.40986	3.99482	1.89529	2.85465	3.63225	3.04729	4.3274	4.74078	4.78888	3.57979	4.53173	3.70264	4.34445	4.21722	4.59297	4.16063	4.59712	3.60953	4.12975	4.04213	4.05774	3.7647	4.0946	3.34275	4.04976	3.21722	4.21722	3.74328	3.8249	3.69115	4.02739	3.72623	3.71026	4.64252	4.79372	4.73722	4.47305	4.21722	3.65779	2.45168	3.54979	3.73179	2.99482	3.56514	3.70264	3.66973	4.71337	4.09168	4.57689	4.17141	4.06249	4.52534	4.17962	4.54652	4.25986	4.08257	4.2498	4.23157	4.27734	4.69365	3.86107	4.21722	4.16538	4.27166	4.83647	4.11768	4.30468	4.40164	3.85465	4.21722	3.21722	3.48025	1.89529	3.21722	4.89529	4.21722	4.02457	2.63225	4.11768	4.80218	3.63225	3.63225	3.63225	4.21722	1.63225	4.40986	3.21722	3.21722	3.21722	1.63225	3.85465	4.21722	3.70264	3.95418	3.89529	4.28135	3.57979	4.21722	3.21722	3.63225	4.34275	4.07971	3.73179
ZMYM3	2.21722	3.21722	2.21722	2.63225	3.95418	4.21722	2.89529	3.57979	3.53914	2.99482	1.63225	4.63225	1.89529	2.21722	3.73179	3.21722	4.21722	3.73179	3.36922	3.53914	2.99482	3.21722	3.48025	3.21722	3.21722	3.40986	3.38323	3.6867	3.76154	2.63225	3.63225	2.53914	4.06289	3.75155	3.99962	3.69365	3.68997	3.50672	4.04319	3.70264	3.51678	3.15832	4.04319	3.83019	3.69499	3.73179	3.79826	2.55425	3.66702	2.80218	3.90527	1.21722	3.57861	3.32413	3.79799	3.12975	3.66788	2.89529	4.01517	3.36922	4.09857	3.40986	3.54273	2.99482	3.88057	4.35472	3.63934	3.21722	3.70264	3.46697	3.91003	2.75778	3.91306	3.61243	3.121	3.85876	3.76611	2.89529	3.94484	3.64893	3.91055	3.21722	3.91556	3.80218	4.00863	3.57979	3.38714	3.02959	2.40986	3.48025	1.63225	3.89529	3.52534	3.53914	3.2738	3.82129	1.89529	3.80218	1.40986	2.53914	3.89529	3.95418	1.89529	3.21722	4.48025	2.21722	3.21722	3.40986	2.63225	4.21722	3.63225	3.95418	4.33269	3.48025	3.21722	3.48025	3.63225	1.89529	2.63225	3.63225	2.21722	2.83085	1.84798	2.90131	2.56514	3.24321	2.9442	3.54584	3.51095	3.21722	2.96929	3.21722	3.19168	2.04729	2.89529	2.21722	2.34275	1.89529	2.95418	2.63225	3.86358	3.6867	2.31032	2.89529	3.40986	3.95418	3.71972	3.36922	3.89529	2.63225	3.21722	4.21722	3.21722	2.63225	1.40986	2.40986	2.63225	2.40986	3.63225	2.63225	4.21722	4.80218	3.62633	3.3021	3.7635	3.72942	3.95418	3.21722	2.80218	2.31032	3.26302	1.21722	3.40986	1.40986	2.89529	3.04729	3.48025	3.36922	3.19413	3.02457	3.30701	2.99482	3.4864	3.21722	3.05494	2.96929	3.181	2.8387	3.1237	2.67665	3.42253	3.33586	3.87841	2.90909	3.22786	2.34275	3.58198	3.21722	3.21722	2.89529	2.99482	3.43961	2.83475	3.42367	2.46233	3.08793	3.13921	3.53369	3.32105	3.49285	3.57979	2.93711	3.21722	3.1754	2.63225	3.07971	3.21722	1.96929	4.06999	3.09168	3.33403	2.80218	3.99754	3.99482	3.31148	3.51678	3.89529	3.82579	3.55517	3.15832	3.12206	2.86358	3.69834	3.01558	3.64071	2.6867	3.37219	2.89529	3.38714	3.92771	3.04729	3.92771	3.63225	1.89529	4.70264	3.80218	1.89529	4.57979	2.80218	4.21722	3.89529	4.53914	4.21722	4.63225	2.63225	3.48025	2.63225	2.40986	2.63225	4.21722	3.21722	3.43961	3.85465	3.92771	4.35472	4.09168	3.76976	3.21722	3.86929	1.89529	2.21722	4.63225	3.07971	3.07971	3.40986
UBAP1	3.80218	2.80218	3.21722	2.63225	1.63225	3.21722	3.48025	1.40986	2.80218	2.40986	3.21722	4.21722	2.89529	3.21722	3.73179	3.21722	4.21722	3.40986	4.63225	2.21722	3.40986	3.21722	1.89529	3.21722	2.63225	2.40986	3.90406	3.32413	3.53914	3.74773	3.73179	3.74078	3.75255	3.52916	4.03279	3.15308	3.40986	4.04729	3.96724	3.48025	3.73917	4.15832	3.61576	2.45168	3.49795	3.40986	3.02959	3.13921	3.45461	3.30468	3.25674	3.02457	3.30901	3.8387	3.30246	2.93711	3.29522	3.80218	3.34275	3.26968	3.66973	2.99482	3.58045	2.73179	3.46553	4.48025	3.83728	3.63225	4.06521	3.5715	3.38494	3.56514	3.6559	3.7769	3.43294	3.66082	3.46233	3.63225	3.70042	3.74515	3.83255	3.29968	3.69875	2.80218	3.74559	3.65779	2.91765	2.76655	2.99482	2.89529	4.21722	3.48025	3.14683	2.21722	2.96568	3.09692	2.89529	2.21722	2.40986	2.53914	2.89529	1.63225	2.89529	1.21722	3.48025	2.21722	2.99482	3.40986	3.04729	2.75778	2.63225	3.21722	3.71972	1.89529	4.80218	4.21722	3.63225	1.89529	3.63225	3.63225	2.21722	2.70045	2.96346	3.04427	2.92771	3.19074	2.26612	3.18327	2.58495	2.21722	3.29122	3.63225	3.04729	1.04729	1.89529	4.53914	3.07971	3.89529	2.21722	3.63225	2.69365	3.10174	4.11768	3.21722	2.99482	2.63225	2.95418	3.21722	2.89529	2.63225	3.57979	3.21722	3.21722	4.21722	2.99482	1.40986	2.63225	2.99482	2.63225	2.63225	2.63225	3.21722	3.30885	3.28135	3.19413	3.4564	2.63225	2.21722	3.53914	2.63225	2.72245	3.02457	3.40986	2.40986	3.48025	2.85465	3.31032	3.16277	2.63225	2.80218	2.94088	2.99482	2.71317	3.21722	3.24759	2.96929	3.32072	2.97621	3.41438	3.21722	3.26726	2.89529	3.03888	3.21722	2.84084	2.75778	2.75531	2.21722	3.12702	2.57336	2.99482	2.95418	3.31279	3.10174	2.63225	2.67289	2.99904	2.81122	3.10532	3.13921	3.21722	3.58918	2.85465	2.67289	2.99482	3.17282	2.89529	3.42872	3.65892	3.33269	3.58364	2.91765	3.34952	3.14683	3.4283	2.93181	3.32825	2.80693	3.31626	3.06521	3.56952	2.27862	3.00729	3.50101	3.45168	3.21722	3.6617	3.31032	3.46514	4.34275	3.36922	3.56514	3.63225	3.48025	4.89529	3.21722	4.21722	2.99482	3.80218	2.63225	4.01076	2.21722	3.63225	2.63225	2.63225	2.89529	3.21722	3.73179	3.21722	3.21722	3.21722	2.95418	2.63225	4.34275	3.70264	3.80218	2.31032	3.56514	3.57979	3.48025	3.80218	2.63225	2.75778	3.07971	2.40986
MCFD2	3.21722	2.80218	3.21722	2.63225	3.63225	3.63225	3.48025	3.86929	2.80218	3.40986	3.21722	3.63225	2.89529	3.21722	1.40986	3.21722	4.21722	2.73179	3.63225	3.21722	1.40986	3.70264	3.48025	3.95418	3.95418	2.40986	4.21722	3.6867	3.38714	3.63225	3.57979	3.80218	3.7234	4.00309	3.70264	3.60054	3.88791	3.74773	3.07971	2.70264	3.01928	3.66082	3.61576	3.12975	3.86832	4.31675	3.93291	4.05675	3.75043	3.67665	3.02457	3.02457	3.69283	4.21722	4.12661	3.71471	3.87002	3.06521	4.17564	3.46233	3.86006	3.73179	3.80417	3.57979	3.68263	3.70264	3.05967	2.63225	3.48025	3.26116	3.48682	3.34275	3.07971	3.235	3.21722	2.82129	3.26968	3.76976	2.96346	3.96088	2.98455	3.52207	2.65922	3.43961	3.34967	3.80218	3.30468	3.5601	4.46875	1.89529	3.43961	3.89529	3.91236	3.21722	3.21722	3.2738	2.89529	2.21722	2.40986	1.80218	4.21722	1.63225	1.89529	2.21722	2.89529	2.21722	3.21722	3.40986	3.63225	3.34275	3.63225	3.85465	3.80218	1.89529	3.21722	3.48025	4.21722	2.89529	2.63225	1.63225	3.21722	2.73892	3.72245	3.25886	2.34275	3.34275	3.11412	3.03888	2.58495	3.80218	2.29122	1.63225	3.38433	3.36922	2.89529	3.21722	3.34275	4.21722	2.63225	4.21722	2.86358	3.21722	3.89529	3.06521	3.21722	1.63225	3.21722	3.04729	3.48025	2.63225	2.99482	3.21722	3.21722	2.63225	1.40986	1.40986	2.63225	3.99482	2.63225	2.63225	3.63225	3.21722	3.19337	3.53037	3.28433	3.37394	2.63225	2.21722	3.21722	1.89529	3.26302	3.02457	1.40986	1.40986	3.89529	2.04729	3.31032	2.92176	3.23994	3.67665	3.12146	2.73179	3.63225	2.21722	3.22741	3.55425	2.88331	2.97621	3.38244	2.91765	3.45168	3.61149	3.18327	3.16063	2.94775	3.07971	3.21722	3.21722	3.26028	3.15832	3.63225	4.04729	3.23684	2.6867	3.36922	3.92082	4.08476	3.73722	4.00911	3.49285	2.99482	3.29968	2.92176	3.1754	3.28433	2.17282	2.48025	3.55425	3.90601	3.09168	3.45689	3.60953	3.70381	4.21722	3.24933	3.25374	3.18807	2.95132	3.6932	3.18807	2.98455	3.50101	3.17141	3.01558	3.42253	2.97621	3.10916	3.11768	3.53914	2.56514	3.50672	3.75778	3.43961	1.89529	2.89529	3.53914	2.89529	2.99482	3.80218	2.63225	3.39779	2.21722	2.63225	3.63225	2.63225	2.89529	3.63225	3.99482	2.63225	3.21722	3.21722	3.80218	4.74773	2.75778	3.89529	3.43961	3.89529	3.21722	3.57979	1.89529	3.21722	4.21722	3.07971	3.75778	3.40986
ZEB2	3.21722	2.21722	2.21722	4.21722	3.63225	3.21722	1.89529	2.73179	2.21722	2.99482	2.63225	5.43961	3.48025	2.21722	2.99482	3.21722	4.21722	2.73179	2.04729	4.53914	3.40986	3.21722	4.89529	3.21722	1.63225	3.73179	3.50352	3.8387	3.49023	4.50672	3.21722	3.67665	3.10869	4.35923	2.74328	2.86358	3.46049	4.63225	3.1501	4.06521	3.01928	4.48025	3.00571	4.52207	2.56666	5.16475	2.36216	4.82727	2.29707	4.53914	2.04729	5.91765	2.0617	4.60424	2.17908	4.65331	2.18479	4.14321	2.40164	4.32031	2.19168	4.57979	2.05921	4.49732	2.20987	4.21722	2.16659	4.53914	4.2876	2.40738	2.19732	4.21722	1.69067	2.70213	3.58495	1.38071	2.54979	4.31032	2.13749	4.51887	2.56952	4.65331	2.29665	4.02457	2.37476	3.86929	2.53914	2.02959	2.14683	5.35472	2.21722	1.89529	-0.175102	4.80218	2.15832	2.03279	4.21722	2.21722	1.40986	2.53914	3.89529	4.43961	2.89529	3.53914	3.89529	2.21722	2.40986	2.40986	1.04729	2.75778	2.04729	3.50672	3.09168	1.89529	3.21722	1.89529	2.63225	3.48025	4.63225	3.63225	4.53914	1.88331	3.07037	1.77578	3.21722	1.89529	2.52916	2.49139	2.58495	2.21722	2.77664	3.95418	1.88683	3.36922	1.89529	3.80218	4.34275	4.21722	4.63225	4.43961	1.27862	1.8387	3.31032	2.70264	2.99482	3.43961	0.632253	2.85465	3.48025	2.63225	2.99482	3.21722	4.21722	2.63225	2.40986	4.21722	2.63225	1.40986	1.63225	4.21722	2.63225	3.21722	2.14446	2.17282	2.19413	1.93033	3.21722	3.80218	3.53914	2.31032	2.43294	3.80218	2.40986	2.99482	1.89529	2.36922	2.31032	2.92176	2.04729	2.53914	2.77096	4.21722	1.93181	3.48025	2.63225	3.66973	2.72462	3.42367	2.62013	3.86107	2.56271	3.33586	2.54584	2.51678	2.31032	3.07971	2.78228	3.80218	2.81668	2.57336	2.99482	3.21722	2.41971	3.10174	3.92176	1.08793	1.38433	2.29665	1.95848	1.96929	2.73179	3.58918	2.54979	2.78837	3.8249	1.49475	2.76976	3.66973	2.05802	4.88018	2.5701	5.2833	2.36432	4.8249	2.76933	4.86255	2.15832	2.36636	2.30941	4.9484	2.83255	3.60054	2.71972	5.11992	2.33139	3.7647	2.52419	5.16831	2.80218	2.92771	2.36922	3.34275	2.95418	2.89529	4.70264	3.21722	1.89529	2.40986	2.80218	3.63225	3.11768	3.21722	3.63225	2.63225	3.63225	3.48025	2.63225	1.40986	2.63225	4.21722	3.21722	2.95418	2.63225	3.34275	2.89529	3.43961	2.89529	3.75778	3.40986	2.89529	2.21722	3.63225	3.56514	2.75778	1.40986
TENT4A	3.21722	4.02457	3.21722	2.63225	4.21722	3.21722	3.48025	3.57979	2.80218	3.73179	3.95418	2.63225	1.89529	3.80218	2.99482	4.80218	4.21722	3.57979	3.36922	4.02457	2.40986	3.48025	3.48025	1.63225	3.21722	4.21722	3.66702	3.51678	3.27611	3.95418	3.95418	3.74078	3.78112	3.35923	2.89529	3.86358	3.60251	2.63225	4.00571	3.35472	3.51678	3.57336	3.00571	3.83019	3.11768	3.21722	3.42445	2.55425	3.44463	3.46514	3.27611	2.53914	3.39995	1.51678	3.25437	3.71471	3.26452	2.89529	3.13282	2.78426	3.31506	3.73179	3.45407	2.99482	3.20987	2.48025	3.30677	2.95418	3.06521	3.34522	3.55095	3.92771	2.58375	3.32413	3.26302	2.2738	2.95418	3.48025	2.76552	3.49139	2.56952	2.58918	3.24418	3.09168	3.04034	3.49732	3.12411	2.85966	3.40986	1.89529	2.63225	3.48025	3.8249	2.80218	2.74328	2.82129	4.21722	2.21722	2.40986	3.02457	1.89529	3.63225	2.89529	1.21722	4.48025	2.21722	1.40986	1.40986	2.63225	3.75778	3.04729	2.63225	3.63225	1.89529	3.21722	1.89529	2.63225	1.89529	2.63225	1.63225	3.21722	2.91726	3.26302	2.70867	2.07971	2.82817	3.16659	2.96088	3.35048	3.21722	3.42872	2.63225	2.90789	3.04729	2.89529	3.21722	2.75778	3.48025	3.43961	2.63225	3.01558	2.97621	3.11768	2.48025	2.99482	2.63225	3.33269	1.04729	2.31032	3.95418	3.21722	3.21722	3.21722	4.21722	1.40986	1.40986	2.63225	3.40986	1.63225	3.63225	2.63225	4.21722	3.0144	2.90074	3.07283	3.0144	3.21722	3.21722	4.02457	2.31032	3.65534	3.21722	2.99482	2.99482	1.89529	1.63225	2.89529	2.46233	3.09792	2.53914	2.57831	3.86929	2.78979	3.35472	2.7781	2.87618	3.181	3.51678	2.94571	3.67665	2.56271	2.99482	2.74515	2.7647	2.84084	3.07971	3.00467	2.63225	2.87326	2.89529	3.40986	3.29522	3.07178	3.16063	3.16277	2.73179	2.66973	3.57676	3.19552	3.21722	2.99482	2.45168	2.78426	3.48025	3.63225	3.07971	3.31032	3.29122	3.08186	3.33269	3.26844	2.91765	2.60759	3.28433	2.95881	2.73917	2.74328	2.76846	2.82398	2.70264	2.36307	2.01558	2.38714	3.27862	3.16538	3.32413	3.37219	2.89529	3.74078	3.34275	3.50672	4.21722	3.80218	4.70264	1.89529	3.53914	3.48025	2.99482	3.80218	3.63225	3.48025	3.80218	2.63225	4.21722	3.63225	3.89529	3.63225	2.40986	2.63225	3.21722	3.21722	3.21722	3.04729	3.75778	3.21722	3.63225	4.21722	4.1501	3.99482	1.89529	2.21722	2.63225	4.21722	3.34275	2.99482
RNF166	2.21722	2.80218	3.80218	3.63225	2.63225	1.63225	3.48025	2.40986	2.21722	2.99482	2.63225	4.63225	1.89529	3.21722	1.40986	3.21722	4.21722	3.40986	2.04729	3.21722	1.40986	2.48025	3.48025	1.63225	3.63225	2.40986	3.71764	4.04034	3.84171	4.04729	3.40986	3.60953	3.89005	4.16659	3.48025	3.60054	3.85043	3.63225	3.71198	3.21722	3.25374	3.66082	2.84525	3.83019	2.53272	3.57979	2.02959	3.55425	2.94713	4.26161	2.69115	5.3465	2.68143	3.6867	2.25437	3.83019	2.57085	3.35472	2.59067	4.67178	2.51361	3.73179	2.57111	3.21722	2.76509	4.06521	2.90943	3.21722	3.89529	2.69055	2.34932	3.34275	2.46828	2.7524	3.3923	2.2738	2.98589	4.11768	2.43294	4.03888	2.66263	4.12975	2.07426	4.02457	2.37476	3.80218	2.80218	2.66702	2.40986	3.89529	1.63225	1.89529	3.28433	3.53914	2.38071	2.89529	3.89529	2.21722	2.99482	3.38714	1.89529	2.63225	1.89529	2.80218	3.89529	3.80218	3.21722	3.40986	2.63225	2.75778	3.04729	3.36922	3.09168	3.48025	3.21722	3.48025	3.63225	1.89529	2.63225	3.63225	4.53914	2.68082	2.84798	2.79208	2.34275	2.89529	2.75155	2.69784	3.07037	3.21722	2.55425	3.21722	2.38433	4.21722	3.48025	2.21722	3.75778	3.48025	3.21722	2.63225	2.01558	2.51678	2.63225	3.48025	2.40986	3.21722	2.95418	3.36922	2.89529	2.63225	2.40986	3.21722	3.21722	4.63225	2.99482	2.99482	3.63225	3.40986	3.95418	2.63225	2.63225	3.21722	2.60841	2.84525	2.56186	1.81004	3.95418	2.21722	1.21722	1.31032	2.58495	2.53914	2.99482	3.40986	2.89529	2.36922	1.31032	3.26968	2.7635	2.21722	2.80658	2.73179	2.28937	3.48025	2.96031	4.25469	2.62028	3.60424	2.8862	4.02457	2.33139	3.40986	3.1485	2.90909	2.94775	3.07971	2.6421	4.09168	2.87326	2.57336	2.8249	2.50672	2.41971	3.04034	3.26968	2.61149	2.51361	2.48929	2.32105	2.96929	3.1103	3.29968	2.78426	3.73179	4.07283	2.98018	3.01076	3.77664	3.34095	3.43961	3.39676	3.60953	3.03501	3.28433	2.62294	4.4864	2.48025	2.36636	2.58385	4.11252	3.56952	4.08597	2.67665	4.21722	2.85222	3.32413	3.00962	3.11768	3.53914	3.34275	3.95418	1.75778	3.21722	3.48025	3.89529	3.21722	1.89529	3.40986	3.80218	4.21722	3.31032	3.80218	4.21722	2.63225	2.63225	2.89529	1.63225	2.40986	3.21722	3.21722	3.21722	3.21722	3.36922	2.34275	1.89529	3.95418	3.89529	3.34275	2.73179	3.89529	2.21722	2.63225	0.757784	2.34275	2.99482
KXD1	2.21722	1.21722	4.21722	4.21722	3.95418	3.63225	2.89529	2.40986	4.53914	2.40986	3.21722	4.21722	3.89529	2.21722	3.99482	3.21722	4.21722	2.40986	3.36922	3.80218	3.99482	3.48025	3.48025	3.95418	3.63225	3.99482	4.35152	3.97621	4.65462	3.95418	4.73179	3.60953	4.55163	3.8828	4.5041	4.39409	4.5094	3.95418	4.37249	4.14321	4.7647	3.74328	4.28135	2.93711	4.01076	4.31675	4.10759	3.87618	3.98895	3.80218	4.28569	3.80218	3.96153	3.51678	4.05823	4.21722	4.15581	3.59573	4.11534	3.36922	4.32684	3.73179	4.1245	4.31675	4.10296	3.48025	3.79028	3.63225	3.70264	3.58693	4.00467	3.34275	3.6382	4.01791	3.81761	3.89529	3.39307	3.48025	4.15379	4.03888	3.75009	4.08395	4.34728	3.71972	3.6253	3.73179	4.50262	4.5601	4.34846	2.89529	3.80218	2.89529	3.73179	3.80218	3.15832	3.74328	2.89529	3.21722	1.40986	3.02457	4.70264	3.95418	1.89529	3.53914	1.89529	2.21722	2.40986	2.99482	4.21722	3.34275	3.04729	3.04729	3.21722	3.89529	3.21722	2.89529	3.63225	2.89529	2.63225	1.63225	2.21722	2.98285	3.51095	2.83991	2.92771	3.29384	3.21722	3.83534	4.21722	2.21722	3.87618	1.63225	2.94911	3.85465	3.48025	3.80218	3.07971	4.48025	3.21722	2.63225	3.50101	3.32413	3.31032	2.70264	4.21722	3.63225	3.21722	4.13475	3.76976	3.63225	3.73179	3.21722	3.21722	3.63225	3.40986	1.40986	2.63225	2.40986	3.63225	2.63225	2.63225	4.21722	2.57188	3.05546	3.21722	3.60841	1.63225	2.21722	2.21722	3.11768	3.16991	3.67665	3.73179	3.73179	3.48025	3.21722	3.31032	1.04729	3.48786	3.58645	3.37977	4.21722	3.65973	3.48025	3.94803	3.36161	3.82191	3.8387	3.95297	3.21722	3.87391	3.1754	3.67359	3.37476	3.72536	4.21722	3.91003	3.80218	3.87326	3.57336	2.63225	3.29522	3.19732	3.56117	3.54979	3.5142	3.74188	4.24418	3.67469	3.29122	3.86929	3.93711	3.36922	3.33586	3.14683	3.81668	3.63225	3.29122	4.36058	3.88018	4.30161	3.80218	3.61997	3.99482	3.84334	3.63225	3.91321	3.78782	3.93501	3.5041	3.75009	3.86358	3.89904	3.15308	3.83019	3.97621	4.00962	4.48025	3.74078	3.45822	3.50672	3.34275	3.63225	4.21722	4.70264	4.21722	2.89529	2.99482	3.80218	2.63225	4.06521	2.21722	4.21722	2.63225	3.63225	2.89529	2.63225	2.99482	4.43961	4.80218	4.21722	2.95418	4.36922	3.56514	2.48025	3.95418	2.89529	3.34275	4.40986	3.48025	3.80218	2.63225	4.21722	4.45822	3.73179
MASTL	3.21722	4.02457	4.21722	2.63225	4.63225	3.95418	3.89529	3.99482	3.21722	4.73179	2.63225	2.63225	2.89529	3.80218	2.99482	3.21722	4.21722	3.21722	2.63225	4.38714	3.40986	4.06521	3.48025	3.63225	1.63225	3.99482	4.21722	3.97621	3.80218	4.43961	3.73179	3.91765	3.39409	3.35923	3.61775	3.50101	3.73179	3.95418	3.92771	3.48025	3.93181	3.66082	3.45822	4.37768	4.01076	3.21722	3.98895	3.87618	4.16952	3.38714	4.08071	3.21722	4.014	4.42367	3.97164	3.45168	4.05628	3.35472	3.94761	3.85465	3.99904	3.73179	3.99083	3.21722	4.22452	4.21722	3.50608	3.43961	3.80218	3.35427	3.02739	3.56514	3.46828	3.4574	2.84798	3.32825	3.54979	4.11768	2.48541	3.11288	3.30648	3.21722	3.13315	2.95418	3.7066	2.99482	4.3465	4.38323	3.99482	3.48025	3.80218	4.48025	4.40986	4.02457	3.85876	3.85876	3.89529	2.21722	4.21722	4.12411	1.89529	3.21722	4.21722	2.21722	4.48025	3.21722	4.31675	4.99482	4.21722	3.92771	4.21722	4.13475	3.71972	2.89529	3.21722	3.89529	3.63225	4.48025	4.21722	4.21722	5.38714	3.9586	3.90688	3.85551	3.66467	4.07971	4.40363	3.49139	3.90688	3.21722	3.42872	5.21722	3.74188	3.36922	2.89529	3.80218	4.07971	3.89529	4.21722	3.95418	4.33751	3.90909	3.89529	3.89529	3.99482	4.63225	4.43961	4.29522	4.01076	3.95418	2.99482	4.21722	4.80218	4.21722	4.57979	3.99482	2.63225	2.40986	2.63225	4.63225	4.63225	3.21722	3.57188	3.63225	3.69937	3.41576	4.80218	3.80218	2.80218	4.11768	3.26302	3.53914	3.40986	4.86929	4.48025	4.13475	3.89529	4.67178	4.19413	4.02457	4.1905	4.21722	4.13149	4.06521	4.13295	3.77664	4.50781	4.04034	4.03059	4.12411	3.85222	4.08793	3.64893	3.94304	3.38833	3.56514	4.00467	4.53914	4.17282	4.15832	3.28433	3.80218	3.88537	3.7647	3.85465	4.25786	4.11225	4.39619	4.15113	4.05675	3.40986	3.12975	4.01692	3.48025	4.14683	4.0308	3.76976	3.66973	3.49098	3.71972	3.64953	3.80218	3.07154	3.14683	3.73086	3.63225	3.66082	3.93404	3.66125	3.32825	3.83255	3.50101	3.60953	3.69365	3.39279	3.90909	3.6173	3.89529	3.9721	3.07971	3.50672	3.34275	3.43961	3.89529	4.48025	3.80218	1.89529	2.99482	4.02457	4.63225	3.55825	3.80218	3.63225	3.63225	2.63225	3.48025	3.63225	3.73179	1.63225	3.21722	3.21722	3.63225	3.85465	4.34275	3.21722	4.33269	4.76976	3.84525	4.1103	3.48025	3.80218	4.21722	4.56514	3.75778	2.40986
PLS3	2.21722	1.21722	3.21722	4.63225	2.63225	3.63225	1.89529	1.40986	3.53914	1.40986	1.63225	3.63225	3.48025	2.21722	1.40986	3.21722	4.21722	1.40986	2.63225	3.53914	2.40986	2.89529	4.21722	2.63225	1.63225	3.99482	3.10759	3.97621	3.43961	4.63225	3.8249	4.26161	3.53496	3.68116	2.96568	4.94158	3.18747	4.74773	3.66467	4.65017	3.17974	4.61775	2.56514	4.12975	2.31032	4.1103	2.44463	4.05675	2.64974	3.67665	2.25674	2.80218	2.27905	4.10174	2.15308	3.71471	2.31032	3.98275	1.88707	3.54979	2.63225	4.86929	2.16231	4.57979	2.70369	4.21722	2.2243	3.43961	4.21722	1.83969	2.27532	3.75778	2.38581	1.90243	2.16991	2.66082	2.16277	3.48025	1.99998	4.69784	2.46998	4.41515	3.07426	4.9898	2.60424	4.40986	1.80218	2.31909	-0.175102	1.89529	2.95418	2.89529	2.63225	3.80218	2.82129	1.74328	3.89529	2.21722	2.99482	0.217215	2.89529	1.63225	3.48025	3.80218	1.89529	3.80218	2.73179	2.99482	2.63225	0.757784	3.63225	2.04729	3.43961	1.89529	3.21722	2.89529	2.63225	3.48025	2.63225	1.63225	2.21722	2.16342	2.84798	1.9602	2.34275	2.43586	2.05967	2.59831	2.96346	2.21722	2.96929	1.63225	1.84376	2.63225	1.89529	3.21722	3.56514	2.89529	3.43961	1.63225	2.69365	1.8387	3.48025	2.21722	2.73179	3.21722	2.43961	3.21722	2.63225	1.63225	2.73179	3.21722	3.21722	2.63225	2.99482	3.40986	2.63225	2.40986	3.95418	2.63225	2.63225	3.21722	2.09383	2.07971	2.19413	2.19337	3.21722	2.21722	3.21722	2.89529	0.847981	2.53914	1.40986	2.40986	1.89529	3.04729	2.89529	2.92176	2.04729	2.88018	1.90846	3.57979	2.32413	3.35472	2.91055	2.87618	2.34275	3.10174	2.36074	2.38714	3.42253	3.54736	3.18327	3.60424	1.1404	3.56514	2.69982	3.21722	2.26028	2.74328	2.8249	2.85465	2.02739	2.42367	3.16277	2.67289	2.90789	1.94873	2.95848	1.96929	2.86929	4.03664	2.16277	2.25786	2.40986	2.87326	2.89529	1.96929	3.57739	3.88018	2.77291	3.53914	3.22534	4.40986	2.24023	2.63225	1.74328	2.6034	2.81433	2.85876	2.46998	3.39409	1.88018	2.01558	3.01728	3.60424	3.04357	3.89529	3.21722	2.75778	0.0472902	2.75778	2.21722	1.89529	2.89529	3.53914	3.48025	1.40986	2.80218	2.63225	2.89529	3.21722	2.63225	2.63225	2.63225	2.89529	2.63225	2.40986	3.21722	3.21722	3.21722	2.63225	3.63225	2.75778	3.89529	3.21722	3.11768	3.21722	3.21722	2.89529	2.21722	3.63225	2.75778	3.07971	2.40986
EFHC1	3.80218	5.02457	2.21722	2.63225	3.63225	3.95418	3.89529	4.49732	2.80218	4.86929	3.95418	4.21722	5.59573	4.53914	5.99482	3.21722	4.21722	5.05372	2.04729	2.80218	5.49732	3.89529	3.89529	3.95418	4.21722	3.40986	3.81386	3.32413	3.9898	4.04729	3.07283	3.12411	3.50101	2.9442	3.57336	3.39409	3.85043	3.21722	3.84525	3.35472	3.45537	3.03279	3.61576	3.83019	3.53272	4.21722	3.20544	3.96929	3.16952	3.21722	2.82865	3.02457	3.29411	3.10174	3.26654	2.71471	3.24106	2.48025	3.37249	3.71026	2.90789	2.99482	3.18697	2.40986	3.23902	3.89529	2.52916	1.63225	3.70264	2.5715	2.67125	2.75778	2.88331	2.91131	2.84798	2.89529	2.21722	2.31032	3.20162	3.18327	3.12206	3.21722	2.94873	4.09168	2.94304	3.40986	3.12411	3.66702	2.63225	2.89529	3.80218	3.89529	3.63225	3.21722	3.15832	2.96568	2.89529	2.21722	2.99482	5.17141	3.48025	2.63225	3.89529	3.21722	2.89529	2.21722	1.40986	2.99482	3.36922	3.75778	4.95418	4.63225	3.95418	5.06521	3.21722	1.89529	5.43961	2.89529	2.63225	3.63225	3.21722	2.88331	2.58495	3.08453	1.75778	3.48025	3.21722	5.42031	5.01791	2.21722	5.66973	4.43961	3.20875	3.36922	1.89529	2.21722	3.56514	1.89529	4.21722	1.63225	3.15308	2.51678	2.89529	2.21722	3.73179	1.63225	3.33269	2.63225	3.11768	3.21722	3.21722	3.21722	3.21722	2.63225	3.40986	4.57979	3.63225	4.40986	4.43961	4.63225	2.63225	3.21722	3.94469	3.68062	3.89815	3.81004	1.63225	2.21722	3.21722	3.11768	3.43294	2.80218	4.21722	1.40986	1.89529	4.04729	2.89529	1.78426	3.23994	3.02457	3.25639	2.40986	3.1986	2.89529	2.80558	3.29122	3.181	3.21722	3.07124	2.80218	3.56271	2.78837	3.57231	3.10174	2.72536	2.34275	2.86028	3.43961	3.07971	4.99962	3.28433	3.13475	4.75531	3.72623	3.46233	2.48025	3.02818	2.65922	2.47305	4.85193	3.49732	3.29968	4.74773	3.08793	2.8249	5.0308	3.11768	2.55425	1.90601	2.43961	2.1641	2.80218	2.83707	3.14683	2.04497	3.01928	1.74328	2.36636	2.45314	2.66082	2.24759	2.69365	2.18684	3.01558	3.16538	2.32413	2.78723	2.31032	3.02457	3.07971	3.21722	3.92771	3.43961	3.89529	2.89529	3.80218	1.89529	4.57979	3.53914	4.63225	4.01076	4.21722	2.63225	4.21722	4.63225	3.48025	4.80218	4.40986	3.63225	3.21722	4.80218	3.43961	3.36922	3.07971	3.70264	3.95418	3.89529	4.51267	3.99482	4.70264	3.80218	2.63225	4.34275	3.34275	1.40986
GOLGA3	2.21722	3.53914	2.21722	4.95418	4.43961	3.21722	2.89529	2.73179	3.21722	2.40986	3.21722	3.63225	3.89529	3.21722	3.73179	3.21722	4.21722	4.1103	3.04729	3.80218	3.40986	4.35472	4.21722	1.63225	4.43961	2.40986	3.71764	3.7647	3.71972	3.95418	3.99482	3.9721	4.01558	3.52916	3.93091	3.78112	3.88791	2.85465	3.92771	3.48025	3.8387	3.66082	3.61576	3.83019	4.02304	4.1103	3.94713	4.72418	4.22307	3.02457	4.45668	3.67665	4.18527	3.10174	4.02994	3.29968	3.94936	3.80218	4.0887	3.92176	4.27914	3.99482	4.01857	3.99482	4.26759	3.89529	3.04373	3.80218	3.89529	2.99812	2.83475	4.07971	2.75778	3.09396	3.01791	2.82129	3.26968	4.39779	3.16991	4.18327	3.12206	3.58918	2.88161	3.63225	2.72623	4.49732	3.91765	4.31909	4.28433	1.89529	3.80218	2.89529	3.91236	3.53914	2.48025	3.74328	1.89529	3.21722	3.73179	2.53914	3.89529	3.63225	2.89529	2.21722	2.89529	2.21722	3.40986	2.99482	4.50672	2.34275	4.04729	3.50672	3.71972	3.48025	3.21722	2.89529	2.63225	2.89529	2.63225	4.21722	3.80218	3.39789	2.84798	3.28213	2.75778	3.75778	3.35923	2.87841	2.84798	3.21722	3.42872	3.95418	3.77664	3.63225	1.89529	3.80218	3.56514	2.89529	2.95418	3.63225	2.01558	3.10174	3.89529	3.59573	2.99482	3.21722	2.63225	2.36922	4.11768	2.63225	2.99482	3.21722	3.21722	3.63225	3.73179	1.40986	3.63225	1.40986	1.63225	4.21722	3.63225	3.21722	4.00072	4.07971	3.74773	3.91583	3.21722	3.80218	4.38714	3.63225	3.58495	2.80218	1.40986	2.99482	1.89529	2.36922	3.11768	3.78426	3.85465	3.67665	3.82407	4.31675	4.01928	3.59573	3.61682	3.13921	4.0126	3.8387	3.97456	3.12411	3.80782	3.61149	3.57231	2.97621	3.46233	3.07971	3.72783	3.63225	3.59909	3.82129	2.40986	3.04729	2.98159	2.8387	2.78426	4.25786	4.19168	3.94873	3.79498	2.66973	2.40986	3.71471	2.85465	2.67289	2.8249	2.98018	3.55825	3.77664	3.30087	3.80218	3.36574	3.53914	2.99754	3.8249	3.08619	3.51678	3.38071	3.17371	2.84309	3.82129	2.91055	3.78112	3.40044	3.94158	2.85222	3.32413	3.00962	3.76976	3.02457	2.92771	3.50672	2.34275	2.21722	1.89529	2.89529	4.02457	4.21722	3.40986	2.21722	2.63225	3.11768	4.21722	2.63225	2.63225	2.63225	3.48025	3.21722	3.40986	1.63225	3.21722	3.21722	4.53914	2.04729	3.56514	4.21722	3.43961	3.11768	3.34275	3.21722	1.89529	2.21722	2.63225	3.07971	3.07971	3.40986
TSFM	2.21722	4.02457	3.80218	3.63225	4.21722	3.95418	3.48025	4.49732	3.21722	3.40986	3.95418	3.63225	3.89529	4.53914	3.40986	3.21722	4.21722	3.86929	3.36922	3.53914	3.73179	3.48025	3.89529	3.21722	3.95418	4.86929	4.28593	4.21722	3.84171	3.36922	3.91236	3.60953	3.63225	3.52916	3.78281	3.78112	3.99482	3.63225	4.04319	4.06521	3.8387	4.21722	3.84525	3.29968	3.38833	3.21722	3.5601	3.42872	3.35152	3.91765	3.11338	2.53914	3.36236	3.32413	3.52147	2.71471	3.46683	3.70264	3.20073	3.26968	3.05675	3.73179	3.52349	1.99482	3.37652	0.895287	4.1885	2.95418	3.80218	4.27551	4.34932	3.56514	4.72462	4.12863	3.72245	4.30128	4.20379	3.11768	4.01791	3.03888	3.83255	4.03664	3.57676	3.80218	3.85663	3.31675	3.67665	3.61455	3.28433	3.48025	2.95418	2.89529	2.8249	2.80218	3.32825	3.43134	1.89529	4.21722	1.40986	3.53914	2.89529	3.21722	3.48025	3.21722	4.48025	3.21722	4.1103	2.99482	3.36922	3.56514	3.36922	4.21722	3.88018	2.89529	4.21722	3.89529	3.63225	1.89529	4.21722	3.63225	3.21722	3.7294	3.72245	3.83205	2.56514	4.07971	3.97394	3.11288	3.90688	4.21722	2.29122	2.63225	4.18307	2.63225	2.89529	2.21722	4.21722	4.21722	3.63225	3.95418	3.60054	3.10174	3.31032	3.89529	3.99482	3.63225	2.95418	3.85465	3.63225	3.63225	4.21722	4.21722	3.21722	2.63225	3.73179	2.40986	4.21722	3.40986	3.21722	3.63225	2.63225	4.21722	3.37394	3.26028	3.73179	3.35257	2.63225	4.21722	3.80218	3.11768	3.35048	2.21722	3.99482	2.99482	2.89529	3.04729	3.76976	3.26968	3.28433	3.21722	3.12146	3.40986	3.39124	3.89529	3.0084	3.36161	3.34275	3.90909	3.30503	2.67665	3.29968	2.99482	3.72169	3.10174	3.1404	3.75778	3.43678	3.21722	3.45822	2.57336	2.99482	3.43961	2.55095	3.90909	3.16277	2.40986	3.21722	3.18973	3.28041	3.13921	3.1103	3.71471	2.78426	3.54736	2.40986	3.07971	2.48025	2.96929	3.75104	2.80218	3.83086	3.21722	3.94928	3.52534	4.17962	3.39124	4.35472	3.84441	3.97887	3.35472	3.70702	3.50101	4.01596	3.86358	3.7851	3.42367	3.92108	2.31032	3.74078	3.21722	3.36922	3.56514	3.95418	2.89529	3.48025	2.80218	3.48025	1.40986	3.80218	2.63225	3.11768	2.21722	2.63225	2.63225	2.63225	1.89529	2.63225	3.99482	3.63225	3.21722	4.80218	3.80218	4.04729	3.07971	3.48025	4.21722	3.48025	3.66467	3.86929	2.89529	2.21722	3.63225	3.56514	4.07971	2.40986
YTHDF2	2.21722	3.80218	2.21722	3.63225	3.95418	3.21722	3.89529	2.73179	3.21722	2.99482	1.63225	2.63225	2.89529	3.21722	3.99482	3.21722	4.21722	3.57979	3.63225	4.38714	3.73179	1.89529	2.89529	3.95418	4.43961	3.99482	3.81386	3.32413	3.91765	3.63225	3.57979	3.30468	3.66328	2.68116	3.99962	3.39409	3.96006	3.21722	3.45822	4.06521	4.01928	3.89529	3.75778	4.21722	4.04729	1.99482	4.06912	3.77664	4.21722	3.30468	4.30468	3.67665	4.13041	2.10174	4.17263	3.58918	4.04729	3.80218	4.35024	2.92176	4.24231	3.73179	4.16231	2.40986	4.50205	3.48025	4.43452	3.80218	3.98275	4.33155	4.23684	3.75778	4.62028	4.27339	3.90688	4.59573	4.33269	3.63225	4.76552	4.43481	4.72872	3.83019	4.55538	4.27611	4.528	4.16475	4.17141	4.66702	5.03435	1.89529	2.21722	2.89529	3.52534	3.21722	3.99962	4.06521	2.89529	2.21722	3.40986	3.38714	1.89529	3.21722	3.89529	4.67665	2.89529	3.21722	3.40986	2.40986	3.36922	3.34275	3.63225	3.50672	2.95418	2.89529	4.21722	3.89529	2.63225	3.89529	4.21722	1.63225	3.80218	2.99879	3.26302	2.85551	2.92771	3.75778	3.81867	3.69784	2.84798	2.21722	3.77664	3.63225	3.38433	3.04729	3.89529	3.80218	1.75778	1.89529	3.21722	2.63225	3.15308	3.97621	2.89529	1.89529	3.73179	2.63225	3.21722	3.36922	3.48025	2.63225	3.73179	3.21722	3.21722	2.63225	2.99482	1.40986	2.63225	2.40986	1.63225	2.63225	2.63225	3.21722	4.20534	4.24964	4.00812	4.49593	2.63225	3.21722	4.67665	3.76976	3.96346	3.38714	4.40986	4.21722	3.48025	2.04729	3.48025	2.63225	3.7635	3.58645	3.69696	3.99482	3.95418	3.06521	4.04345	3.87618	4.32072	3.21722	4.23521	3.53914	3.53574	3.54736	3.31451	3.16063	3.66396	3.92771	3.09348	3.43961	3.59909	1.89529	3.63225	3.36922	3.15667	3.80218	3.04729	3.84282	3.96929	4.34728	4.08186	2.77664	4.05372	2.71471	3.26968	3.94591	3.40986	3.26028	3.39779	3.66973	4.22794	3.80218	4.36574	4.3465	4.06249	3.52534	4.03973	3.93181	3.12795	3.6034	3.58385	3.5041	3.24759	2.86358	3.59804	3.50101	3.73856	3.21722	4.23201	3.48025	3.60953	3.75778	3.74773	3.75778	3.63225	3.89529	4.21722	3.53914	3.89529	1.40986	3.80218	4.21722	3.31032	3.21722	4.21722	3.63225	3.63225	2.89529	3.21722	1.40986	1.63225	3.21722	3.21722	3.43961	3.63225	4.07971	4.48025	3.63225	4.01076	4.00571	1.40986	3.89529	3.21722	2.63225	3.75778	4.84525	3.99482
KIF21A	3.80218	4.02457	3.80218	4.21722	1.63225	3.63225	2.89529	4.86929	3.53914	4.73179	1.63225	2.63225	1.89529	2.21722	5.1103	4.21722	4.21722	4.49732	2.63225	3.21722	4.57979	3.89529	3.48025	4.21722	3.63225	3.73179	3.18159	3.7647	3.33269	3.74773	3.63225	3.38714	3.01558	3.52916	2.89529	3.15308	3.35739	3.63225	3.75778	3.21722	2.93181	3.2738	2.66467	3.12975	2.94775	2.73179	3.10759	2.55425	2.94713	2.53914	3.04729	2.53914	2.85389	2.10174	3.31424	3.71471	2.94453	2.70264	3.06156	2.92176	3.13921	2.99482	3.00477	3.40986	3.0546	2.89529	3.30677	2.63225	3.21722	3.21225	3.55095	2.75778	2.88331	3.27682	2.58495	3.52756	3.46233	2.31032	3.90688	2.87841	3.12206	3.45168	3.61858	2.80218	2.90909	3.73179	3.02457	2.02959	2.40986	4.48025	4.21722	3.48025	2.99482	3.80218	2.2738	2.74328	3.89529	2.21722	3.73179	3.53914	2.89529	1.63225	2.89529	2.21722	1.89529	3.21722	3.57979	2.40986	1.04729	3.34275	2.63225	3.50672	3.63225	3.89529	3.21722	3.89529	2.63225	2.89529	2.63225	2.63225	4.53914	2.51336	2.26302	2.63828	1.75778	2.60578	3.4467	4.31451	4.43294	3.21722	3.96929	3.21722	2.84376	3.04729	4.48025	3.21722	3.07971	4.21722	2.95418	3.63225	3.50101	1.8387	3.11768	2.70264	3.40986	1.63225	3.09168	3.21722	3.63225	1.63225	4.31675	3.21722	4.21722	3.63225	2.99482	4.21722	3.63225	3.73179	2.63225	4.21722	3.63225	3.21722	1.87144	2.38227	2.09792	1.87144	1.63225	2.21722	2.80218	3.63225	3.07037	4.60953	3.40986	4.40986	3.48025	3.36922	3.48025	3.54979	2.88379	2.63225	3.03399	2.99482	2.97621	2.89529	2.5371	3.61314	2.29835	3.6867	3.21117	1.80218	2.45168	3.33586	3.03888	3.16063	2.94775	3.34275	2.69982	3.63225	3.17282	3.96568	2.40986	3.43961	3.93428	2.8387	3.54979	3.86929	2.84376	3.44349	3.15113	4.01368	3.31675	3.12975	3.41652	2.89529	2.14683	3.92771	2.89529	3.66973	2.54344	2.43961	3.07099	2.67665	2.87889	3.63225	3.01326	2.63225	2.57336	2.6034	3.11086	2.78281	3.30648	3.27862	3.0752	2.86358	2.80782	3.21722	2.86523	1.89529	3.02457	2.75778	3.50672	3.34275	3.43961	1.89529	2.89529	2.80218	1.89529	4.40986	3.53914	2.63225	3.39779	4.80218	3.63225	4.21722	3.63225	3.48025	4.43961	3.73179	3.21722	3.21722	3.21722	2.95418	3.36922	3.34275	3.21722	3.95418	3.31032	4.61576	3.73179	3.89529	2.21722	2.63225	3.56514	1.75778	2.99482
NEBL	2.21722	1.21722	2.21722	3.63225	1.63225	2.63225	3.89529	1.40986	2.21722	2.99482	3.21722	2.63225	2.89529	2.21722	3.40986	3.21722	4.21722	0.40986	2.63225	2.80218	2.40986	2.48025	2.89529	3.95418	1.63225	2.40986	2.02959	2.32413	3.15581	3.04729	2.8249	3.46514	3.39409	2.9442	3.89529	2.27862	3.60251	2.63225	3.51267	3.80218	3.57567	3.66082	3.66467	3.29968	3.69499	2.99482	3.94713	3.29122	3.18159	3.02457	3.38714	2.80218	3.59086	3.32413	3.87952	3.12975	3.71972	3.35472	3.85582	2.92176	3.24231	4.40986	3.54273	3.57979	3.44065	3.21722	1.83728	1.63225	2.89529	2.07673	2.19732	2.34275	1.69067	2.596	2.65534	1.74328	2.46233	1.31032	1.67806	2.11288	2.75009	2.29968	1.94873	2.43961	1.6867	1.99482	3.12411	2.5601	2.14683	2.89529	2.63225	1.89529	2.14683	3.21722	2.2738	2.89529	3.48025	2.21722	3.99482	2.80218	1.89529	2.63225	1.89529	3.53914	1.89529	2.21722	3.21722	2.99482	3.36922	2.34275	3.63225	4.43961	1.21722	4.21722	4.21722	2.89529	4.63225	1.89529	3.63225	3.63225	2.21722	2.27236	2.58495	2.56428	2.75778	3.56514	3.4467	2.25038	2.84798	2.21722	2.55425	1.63225	2.4998	3.04729	1.89529	2.21722	3.34275	1.89529	3.21722	2.63225	3.60054	2.8387	2.63225	3.06521	3.40986	3.80218	3.33269	2.85465	4.01076	1.63225	3.40986	3.21722	4.80218	3.63225	1.40986	4.21722	2.63225	3.73179	1.63225	2.63225	2.63225	3.21722	2.81004	3.07971	2.59749	2.19337	1.63225	2.21722	1.21722	3.11768	2.58495	3.02457	3.40986	2.40986	3.48025	2.36922	3.11768	1.78426	2.8249	2.53914	2.90846	0.40986	3.32413	2.21722	2.85902	3.13921	2.91306	2.51678	2.87094	2.02457	2.33139	1.67289	2.54584	3.04034	1.46233	2.34275	2.72783	1.63225	3.12702	3.2738	2.8249	2.85465	2.41971	2.90909	2.04729	3.94591	4.07083	3.39619	3.95848	2.96929	2.40986	3.29968	2.36922	2.25786	1.8249	3.07971	2.48025	2.55425	1.23859	2.21722	1.92964	2.38714	1.83707	2.40986	1.79443	1.73917	1.74328	1.88093	1.76509	2.15832	2.24759	2.69365	2.21722	2.01558	2.05575	2.10174	1.6173	1.31032	2.80218	2.34275	3.21722	3.75778	3.21722	3.48025	1.89529	1.21722	1.89529	3.73179	1.21722	4.21722	3.11768	2.21722	2.63225	2.63225	3.63225	1.89529	3.21722	1.40986	1.63225	4.21722	3.21722	2.95418	3.36922	2.34275	2.48025	1.63225	3.11768	2.92771	3.57979	3.48025	4.21722	2.63225	3.34275	1.75778	2.40986
MAN2B1	2.21722	3.80218	3.21722	3.63225	2.63225	2.63225	2.89529	3.57979	2.80218	2.99482	3.95418	2.63225	4.21722	2.21722	2.40986	3.21722	4.21722	2.99482	2.63225	2.80218	2.99482	3.89529	1.89529	2.63225	1.63225	1.40986	5.06912	4.37476	5.09168	4.21722	4.93342	4.21722	5.55163	4.40363	5.21722	4.27862	5.52137	4.63225	5.52597	4.53914	5.39124	4.15832	5.51267	4.29968	4.16277	2.73179	4.18159	3.66973	4.10759	4.80218	4.25674	5.3465	3.95523	2.10174	4.22347	3.29968	4.24106	3.35472	4.27348	4.50672	4.16568	3.73179	3.85891	4.31675	4.22452	2.89529	4.05967	4.80218	5.06521	3.80052	4.02739	5.00571	3.7413	4.16249	4.75487	3.85876	3.90527	4.11768	4.121	4.87841	4.41751	5.17415	3.73722	4.84171	4.2447	4.65779	4.17141	4.44463	4.63225	3.89529	2.21722	1.89529	3.8249	3.80218	3.89529	4.30128	3.89529	3.80218	3.40986	3.80218	3.48025	3.63225	1.89529	4.21722	2.89529	3.21722	1.40986	3.40986	4.04729	4.45822	4.36922	2.85465	4.27611	3.48025	3.21722	2.89529	2.63225	1.89529	2.63225	2.63225	2.21722	2.83085	3.58495	2.97456	3.56514	2.68378	2.68116	3.18327	2.58495	2.21722	3.42872	3.21722	3.1744	3.36922	3.48025	5.02457	0.757784	3.48025	2.21722	3.63225	3.27862	4.04034	3.48025	3.06521	2.99482	3.80218	3.09168	4.36922	4.95418	3.21722	4.1103	3.21722	4.80218	3.63225	2.99482	2.40986	2.63225	1.40986	4.21722	3.63225	2.63225	3.21722	3.64403	3.43961	3.19413	3.74591	3.21722	2.21722	3.80218	1.89529	2.58495	3.53914	3.73179	1.40986	2.89529	2.85465	2.63225	3.16277	2.8249	2.95418	3.06374	2.73179	3.61831	2.89529	3.39959	3.55425	3.29835	2.32413	3.47622	3.46514	3.26726	2.67289	3.54584	3.16063	3.04729	3.56514	3.25621	2.63225	2.87326	2.57336	3.28433	3.69115	2.67125	3.60424	1.78426	3.25786	3.45041	4.18973	3.76584	3.13921	2.86929	2.12975	2.92176	2.67289	3.40986	2.49475	3.21722	3.66973	3.56052	4.15581	3.25157	4.53914	3.80489	4.21722	4.26736	4.95418	4.11252	4.30047	3.92159	5.1356	3.94803	4.60054	4.2833	5.36608	4.01728	4.47097	3.23201	3.31032	3.67665	3.21722	3.63225	3.07971	3.43961	4.48025	1.89529	2.80218	1.89529	2.40986	2.80218	2.63225	3.55825	2.21722	3.63225	2.63225	3.63225	1.89529	1.63225	3.73179	1.63225	3.21722	3.21722	2.95418	3.04729	4.07971	3.89529	2.63225	3.48025	3.21722	3.40986	2.89529	3.80218	2.63225	3.07971	2.75778	2.40986
MRRF	2.21722	3.80218	4.21722	2.63225	3.21722	2.63225	3.48025	3.40986	4.02457	3.40986	1.63225	2.63225	3.89529	3.21722	3.40986	3.21722	4.21722	2.73179	3.36922	4.02457	3.99482	3.48025	1.89529	2.63225	3.63225	3.73179	2.94713	3.21722	2.88018	2.63225	3.57979	3.53914	2.80913	3.16659	2.66082	3.50101	3.30295	3.04729	2.92771	3.21722	2.63225	2.89529	2.34275	2.45168	3.63225	2.99482	2.91856	2.55425	3.28593	1.80218	3.78876	2.80218	3.55381	2.8387	3.5316	3.58918	3.6561	2.89529	3.61576	1.04729	3.38433	2.40986	3.27011	1.40986	3.68263	2.89529	3.52916	3.21722	3.48025	3.70477	3.11485	1.75778	3.07971	3.32413	3.07037	3.32825	3.07704	3.63225	3.8278	3.11288	3.52061	3.03664	3.34728	3.53914	3.60424	3.57979	3.46514	2.76655	2.99482	2.89529	3.63225	2.89529	2.63225	4.02457	2.74328	2.82129	2.89529	4.21722	1.40986	3.21722	3.48025	1.63225	2.89529	2.80218	1.89529	2.21722	2.73179	1.40986	2.63225	2.34275	1.04729	2.36922	2.21722	1.89529	4.21722	1.89529	4.21722	3.48025	3.63225	1.63225	3.80218	2.88331	2.07037	2.22324	2.75778	2.82817	2.81867	3.54584	2.84798	2.21722	3.42872	2.63225	2.60672	1.04729	1.89529	4.53914	3.07971	2.89529	2.95418	2.63225	2.27862	2.97621	3.11768	2.89529	2.99482	2.63225	2.63225	3.04729	2.31032	2.63225	3.57979	3.21722	3.21722	2.63225	3.40986	1.40986	2.63225	4.40986	3.63225	2.63225	4.21722	3.21722	2.77833	2.92771	3.21722	3.26376	3.63225	2.21722	3.21722	2.31032	2.58495	3.21722	2.40986	2.99482	2.89529	3.50672	0.310325	3.04729	3.48786	3.58645	3.12146	3.21722	3.3412	3.35472	3.26749	1.77664	3.20524	2.6867	3.31635	2.21722	3.20014	2.54736	2.74515	2.90909	2.31032	0.757784	2.78228	3.63225	3.0308	2.57336	3.28433	1.63225	3.11485	3.42367	2.63225	2.84282	3.38433	3.29665	3.23859	2.77664	3.31675	3.29968	2.54979	2.78837	0.824898	3.07971	3.21722	1.96929	2.73609	2.63225	2.81946	3.02457	3.0164	3.40986	3.09632	2.73917	3.15832	3.11359	3.02979	2.99962	3.36307	2.50101	2.71972	2.27862	2.61518	3.21722	2.14086	2.89529	2.80218	3.66467	3.74773	3.92771	3.43961	3.89529	1.89529	4.91765	3.89529	2.40986	1.21722	2.63225	3.21722	2.21722	2.63225	3.63225	4.21722	3.48025	3.21722	3.99482	2.63225	3.21722	3.21722	3.63225	1.04729	3.07971	2.89529	3.43961	4.01076	3.56514	4.1103	3.89529	3.21722	2.63225	3.34275	3.75778	2.99482
DGCR2	2.21722	4.21722	3.80218	4.21722	4.43961	3.63225	3.48025	2.99482	4.21722	4.21722	3.95418	4.95418	4.70264	4.53914	3.73179	4.21722	4.21722	3.21722	3.85465	4.21722	3.40986	3.48025	4.48025	3.21722	3.63225	3.40986	3.76655	3.97621	4.18684	3.04729	4.25116	3.38714	4.27862	4.35923	4.40625	3.94158	4.09436	2.85465	4.11534	3.59573	3.78979	4.38071	4.4857	3.29968	3.48025	3.40986	3.36216	2.96929	3.21722	3.46514	3.42233	2.53914	3.17988	1.51678	3.11319	2.45168	3.18479	2.21722	3.38714	3.04729	2.74188	3.73179	3.37042	3.21722	3.20987	2.89529	3.87381	4.21722	3.80218	3.9027	3.75531	3.75778	3.7413	4.04236	3.78658	4.63945	3.81988	1.31032	4.3785	4.2828	4.15448	3.52207	3.88161	3.80218	4.04034	3.21722	2.91765	3.50352	3.52534	2.89529	2.95418	4.21722	2.99482	4.02457	3.21722	3.21722	3.48025	2.21722	2.99482	3.02457	3.48025	1.63225	1.89529	4.21722	4.48025	2.21722	3.86929	2.99482	3.36922	4.21722	3.63225	2.36922	3.80218	3.48025	4.80218	2.89529	2.63225	2.89529	4.63225	2.63225	4.21722	2.84855	3.07037	2.6739	2.75778	2.82817	2.81867	3.64893	2.84798	2.21722	2.55425	2.63225	2.84376	3.36922	1.89529	3.21722	2.75778	3.89529	3.43961	3.63225	3.60054	2.32413	1.31032	2.70264	1.40986	2.21722	2.21722	3.04729	2.31032	1.63225	2.73179	3.21722	3.21722	2.63225	2.99482	4.21722	4.63225	2.99482	3.21722	2.63225	3.63225	3.21722	3.41576	3.81668	3.48786	3.43623	2.63225	2.21722	4.21722	3.48025	3.26302	2.21722	2.99482	3.99482	2.89529	2.04729	3.11768	2.04729	3.14683	2.63225	2.8753	4.1103	2.63225	3.06521	3.26749	2.87618	3.36444	2.97621	3.24709	3.53914	3.61518	2.78837	3.37591	3.27166	3.31032	3.56514	3.25621	3.63225	3.59909	2.38071	3.28433	3.43961	2.88537	3.27166	2.46233	2.48025	2.77664	1.94873	2.79498	3.21722	3.65779	2.45168	2.71026	2.99482	3.91236	2.17282	3.21722	2.96929	3.64298	3.95418	3.54262	3.30468	3.94928	3.99482	3.25837	3.25374	3.21722	3.64647	3.67198	3.55064	3.66263	3.69365	3.18684	2.01558	3.76202	3.7647	3.6617	3.31032	3.60953	2.56514	3.50672	2.75778	2.95418	3.89529	3.89529	4.02457	3.89529	1.40986	3.53914	2.63225	3.89529	2.21722	2.63225	4.63225	4.63225	2.89529	2.63225	4.21722	3.63225	3.21722	3.21722	3.80218	3.36922	3.75778	3.70264	2.63225	3.31032	3.66467	4.31675	2.89529	3.80218	4.21722	3.07971	2.75778	1.40986
TCTN1	4.21722	3.53914	3.80218	3.63225	3.21722	3.63225	4.48025	4.1103	3.80218	4.21722	3.63225	3.63225	2.89529	4.21722	4.21722	3.21722	4.21722	4.57979	3.36922	1.21722	4.40986	3.48025	3.48025	3.95418	3.21722	2.99482	3.18159	3.42367	2.33269	1.63225	3.63225	3.60953	3.50101	3.52916	3.85876	3.27862	3.30295	2.63225	3.80218	3.06521	3.51678	3.89529	3.34275	2.45168	2.46233	2.40986	2.36216	0.969288	2.44463	2.02457	2.43961	1.80218	2.28911	1.51678	2.41612	2.93711	2.04729	3.06521	2.78015	3.36922	2.02818	3.40986	2.23506	2.40986	2.37652	3.21722	1.97814	3.21722	2.21722	2.42466	3.02739	3.75778	2.34275	2.55126	2.07037	2.57336	2.10618	2.89529	1.84798	3.37591	2.75009	1.71471	2.07426	4.09168	2.51678	2.73179	2.53914	2.85966	2.40986	3.48025	4.09168	1.89529	3.14683	2.21722	2.74328	2.96568	1.89529	4.21722	3.40986	4.12411	2.89529	3.21722	1.89529	2.80218	2.89529	3.80218	2.40986	2.99482	3.04729	3.56514	4.36922	3.74773	3.71972	5.06521	4.21722	3.48025	2.63225	2.89529	2.63225	2.63225	3.21722	2.24588	2.96346	2.54517	2.56514	3.19074	1.9442	5.03888	4.84798	3.80218	4.36161	3.21722	2.29122	2.04729	1.89529	2.21722	3.34275	1.89529	3.21722	1.63225	3.50101	2.6867	1.89529	3.35472	3.57979	3.63225	2.80218	3.21722	3.48025	4.21722	2.99482	3.21722	3.21722	2.63225	1.40986	4.21722	2.63225	4.21722	2.63225	3.63225	2.63225	3.21722	2.98692	2.72741	3.38968	2.57188	2.63225	3.21722	2.21722	4.31032	2.43294	3.38714	3.73179	1.40986	3.48025	3.21722	2.63225	2.04729	2.88379	2.33269	2.20392	2.73179	2.42367	3.35472	2.50393	2.42872	2.46828	1.51678	2.40381	1.53914	2.97775	3.25786	3.07635	2.97621	1.72536	2.34275	2.61235	2.21722	2.87326	4.61775	3.63225	3.21722	4.34932	3.72623	2.92176	2.33586	2.13921	1.94873	2.90601	4.55425	3.40986	3.12975	4.54979	4.37333	3.63225	4.69638	3.21722	2.77664	2.90601	2.80218	2.92964	3.12411	3.0164	3.28433	2.20323	2.73917	2.74328	2.559	1.95272	2.57336	2.75009	1.69365	2.63225	2.50101	2.45168	2.6867	2.37219	3.31032	3.30468	2.56514	4.21722	3.75778	3.80218	1.89529	3.48025	4.21722	2.89529	2.99482	3.21722	3.63225	3.21722	3.80218	2.63225	2.63225	2.63225	2.89529	2.63225	2.99482	4.21722	4.21722	4.21722	3.80218	2.63225	3.07971	3.48025	3.80218	2.31032	3.45822	4.21722	3.89529	3.80218	2.63225	3.07971	3.34275	1.40986
BRD7	2.21722	2.80218	3.21722	2.63225	3.21722	3.95418	4.48025	3.40986	3.53914	2.40986	2.63225	2.63225	3.48025	3.21722	2.40986	3.21722	4.21722	3.21722	2.63225	1.21722	1.40986	3.21722	2.89529	4.43961	3.63225	2.40986	2.94713	1.10174	3.09168	2.85465	2.99482	2.91765	2.56812	2.9442	2.89529	2.86358	2.99482	2.36922	2.34275	2.48025	2.63225	3.15832	2.34275	2.71471	2.97329	2.99482	3.18159	2.77664	2.76655	2.38714	2.77521	2.80218	2.78452	0.516776	2.97164	3.29968	3.08291	2.70264	3.21722	3.46233	3.08476	1.40986	2.85891	2.40986	3.10296	3.21722	3.71175	3.63225	3.59573	3.6762	3.11485	2.75778	3.50781	3.25607	3.16991	3.70264	3.61207	3.48025	3.26302	3.18327	3.24759	2.83019	3.48929	3.21722	3.90909	2.99482	3.12411	4.18159	3.52534	1.89529	2.63225	3.48025	3.63225	3.21722	2.96568	2.96568	1.89529	2.21722	1.40986	3.38714	1.89529	2.63225	2.89529	1.21722	3.89529	2.21722	1.40986	2.99482	3.36922	2.75778	4.04729	2.85465	3.53914	1.89529	3.21722	1.89529	3.63225	2.89529	4.63225	3.95418	2.21722	2.16342	2.72245	2.19899	2.34275	2.75778	3.00309	2.59831	3.65534	3.21722	3.13921	1.63225	2.38433	3.63225	1.89529	2.21722	2.34275	1.89529	2.63225	3.21722	2.01558	2.6867	2.89529	3.59573	1.99482	3.63225	2.80218	3.36922	2.31032	1.63225	1.99482	3.21722	3.21722	2.63225	1.40986	1.40986	2.63225	3.73179	1.63225	2.63225	3.63225	4.21722	3.4763	3.26028	3.48786	3.82564	3.21722	3.80218	2.21722	1.89529	2.43294	1.80218	3.73179	4.21722	2.89529	2.63225	3.31032	1.46233	2.3274	2.43961	2.65848	3.73179	2.51678	1.48025	3.07766	3.13921	2.99879	2.51678	3.00285	3.02457	2.33139	2.99482	2.54584	2.8387	2.84084	3.07971	3.09348	3.21722	3.12702	2.38071	3.63225	2.74773	3.07178	2.51678	2.92176	2.73179	2.87618	3.57676	2.73609	2.55425	2.40986	2.93711	2.98589	2.67289	2.40986	1.98018	2.63225	2.29122	3.56052	3.33269	3.07099	3.12411	3.19255	1.8249	3.17485	3.10174	3.2738	3.14397	3.14975	2.96568	3.05494	2.86358	3.3465	3.27862	3.12975	2.10174	3.39866	3.31032	3.38714	2.75778	3.85465	4.21722	2.95418	3.48025	2.89529	3.21722	2.89529	2.99482	4.02457	4.21722	3.55825	2.21722	2.63225	3.63225	2.63225	4.21722	3.21722	4.21722	2.63225	3.21722	3.21722	2.21722	3.04729	2.34275	3.21722	3.63225	3.11768	2.34275	3.40986	2.89529	3.21722	4.21722	3.75778	3.75778	2.40986
OSBPL10	3.21722	1.21722	2.21722	2.63225	1.63225	3.21722	1.89529	3.99482	3.21722	3.40986	3.63225	3.63225	3.48025	2.21722	2.40986	4.21722	5.21722	3.40986	3.04729	3.21722	2.99482	3.21722	4.21722	4.21722	2.63225	3.99482	3.85966	2.6867	4.12411	3.63225	3.99482	3.80218	3.66328	3.16659	3.52756	3.15308	3.92443	4.29522	4.04319	3.80218	3.63225	3.38071	4.07971	4.58918	2.92176	3.40986	3.02959	3.55425	2.73413	3.12411	2.53914	2.80218	2.86738	3.32413	2.92631	2.71471	3.14321	3.70264	2.92771	3.46233	2.99904	3.73179	3.05921	4.1103	2.9702	3.48025	3.38477	0.632253	2.89529	3.09843	3.55095	3.75778	3.4481	3.22079	3.16991	3.15832	3.19025	1.89529	2.99998	2.49139	3.46998	3.37768	3.39619	2.63225	3.27166	3.57979	3.02457	2.44463	3.14683	2.89529	2.95418	1.89529	3.73179	2.80218	3.48025	3.15832	1.89529	2.21722	2.40986	1.80218	1.89529	4.43961	1.89529	2.21722	1.89529	2.21722	1.99482	3.40986	3.04729	3.34275	4.36922	4.36922	3.71972	1.89529	4.21722	4.70264	2.63225	2.89529	2.63225	2.63225	3.80218	3.58903	2.58495	3.44563	3.07971	2.95942	3.21722	3.03888	2.58495	3.21722	2.29122	3.21722	3.54083	2.63225	1.89529	3.21722	3.07971	2.89529	2.21722	2.63225	3.01558	3.60424	3.76976	3.59573	3.99482	3.21722	3.09168	3.21722	2.89529	3.63225	3.21722	3.21722	3.21722	2.63225	2.99482	2.40986	2.63225	3.40986	4.63225	2.63225	4.21722	4.21722	2.93033	2.90074	3.50672	3.90119	2.63225	3.80218	3.21722	1.31032	2.07037	2.80218	3.73179	1.40986	3.48025	2.85465	1.31032	2.04729	2.94038	2.71972	3.30701	2.99482	3.04034	2.21722	3.18619	2.29122	3.22909	2.97621	3.03059	3.02457	2.76202	2.40986	2.69784	2.60424	3.1404	3.34275	3.31279	2.21722	3.12702	1.57336	3.28433	3.13475	2.72783	2.7647	2.78426	2.08793	2.38433	2.48929	2.47305	2.77664	2.21722	0.129752	3.04729	2.08793	2.40986	2.34275	2.89529	2.77664	2.28041	2.95418	2.5146	1.53914	2.89936	0.824898	2.66436	2.93181	3.35472	2.80693	2.40252	2.85876	3.18619	3.01558	2.41361	3.78112	2.85222	2.32413	2.31774	2.89529	2.67665	3.34275	3.63225	3.07971	3.21722	2.89529	3.48025	3.53914	1.89529	3.99482	1.21722	2.63225	3.48025	2.21722	2.63225	2.63225	2.63225	1.89529	3.63225	2.99482	3.21722	4.80218	4.80218	4.09168	3.04729	2.75778	3.21722	3.43961	3.31032	2.34275	3.73179	2.89529	2.21722	4.21722	3.34275	3.34275	1.40986
SERINC5	4.53914	3.53914	3.80218	2.63225	4.43961	3.63225	2.89529	4.21722	2.80218	3.73179	3.21722	4.21722	2.89529	3.80218	3.99482	3.21722	4.21722	3.73179	3.85465	4.21722	3.73179	2.48025	4.89529	3.95418	3.63225	1.40986	2.66702	3.42367	3.76154	3.63225	3.63225	3.60953	3.15308	3.26612	3.32825	4.21722	3.46049	4.29522	3.1501	3.89529	3.51678	3.57336	3.1501	3.83019	4.0946	4.49732	4.08206	4.36161	4.26905	2.91765	4.53914	3.80218	4.00488	4.10174	4.02278	3.93711	4.12197	4.21722	4.0524	3.92176	4.66045	3.73179	4.13087	4.21722	4.50805	4.80218	3.67082	3.21722	4.48025	3.77381	3.80875	4.07971	3.70774	3.90243	3.01791	3.99962	3.50672	3.76976	4.85797	4.74515	4.30648	4.29968	3.94873	4.49023	3.95972	4.76741	3.91765	4.61455	4.07283	1.89529	3.43961	4.21722	4.07283	3.80218	3.66082	3.89529	2.89529	2.21722	4.21722	3.21722	4.48025	2.63225	2.89529	4.53914	3.48025	3.80218	3.86929	2.99482	3.04729	3.07971	4.21722	4.29522	3.95418	1.89529	4.80218	3.48025	2.63225	2.89529	2.63225	3.21722	3.21722	3.33649	3.90688	3.63828	4.07971	3.19074	3.75155	3.64893	3.65534	3.80218	3.77664	3.63225	3.84376	2.63225	2.89529	2.21722	3.75778	2.89529	2.21722	1.63225	2.69365	2.97621	2.89529	2.70264	3.21722	3.21722	3.09168	4.13475	3.31032	4.21722	3.73179	4.21722	3.21722	2.63225	3.99482	4.40986	2.63225	1.40986	2.63225	2.63225	4.21722	3.21722	4.67018	4.78753	4.56186	4.87144	2.63225	2.21722	3.80218	3.31032	3.72245	3.21722	3.99482	2.99482	1.89529	3.21722	3.48025	2.63225	3.36922	3.53914	4.07839	2.73179	3.82663	3.06521	3.36307	3.61314	3.4481	3.6867	3.13653	3.91765	3.36241	3.99482	3.03888	3.56117	3.22786	3.34275	3.45366	4.33269	3.3021	3.57336	4.34846	2.85465	3.23684	3.87433	3.63225	3.44548	3.68811	3.48929	3.61056	3.36161	3.40986	3.45168	3.59161	4.54736	3.63225	3.75778	3.55825	3.55425	3.97131	3.63225	4.52166	4.26161	4.46386	3.14683	3.00253	3.78979	4.30128	4.09816	4.08702	3.76318	3.56952	2.86358	3.26161	2.50101	3.53574	3.7647	4.33155	4.01076	3.80218	4.07971	5.04729	4.45822	4.53914	5.59573	3.89529	4.91765	1.89529	2.40986	5.21722	4.21722	4.06521	2.21722	2.63225	4.95418	4.95418	4.48025	2.63225	4.40986	3.21722	4.80218	3.21722	3.80218	3.85465	4.45822	3.89529	4.33269	3.89529	3.92771	3.40986	4.21722	3.21722	2.63225	4.56514	3.75778	4.40986
LDHB	4.80218	4.91765	5.02457	5.21722	4.80218	3.95418	4.48025	5.16475	4.80218	3.73179	4.43961	4.95418	5.06521	3.21722	5.40986	6.02457	5.80218	3.86929	4.63225	4.80218	4.73179	5.14321	5.35472	5.33269	4.63225	4.86929	7.01953	5.34967	6.69834	5.25674	6.92293	5.17141	6.29852	4.85109	6.06521	5.11992	6.23186	4.90527	6.10651	4.80218	6.43166	4.57336	6.10651	4.45168	7.63925	5.93342	7.63445	6.11903	7.5368	6.2059	7.72853	6.17141	7.46348	5.97621	7.70376	5.96264	7.88145	5.93968	7.65412	5.4847	7.52003	6.16475	7.58741	5.96445	7.60709	6.32155	6.32502	5.91765	5.32155	6.04636	6.43678	5.21722	6.29271	5.86293	5.82526	5.84948	5.78876	4.89529	5.90688	5.86777	5.43081	5.52207	5.89017	5.56299	5.9514	5.53914	5.72501	6.45212	6.80218	4.89529	4.63225	4.21722	5.03435	5.12411	5.15832	5.53914	3.89529	4.53914	4.99482	4.30468	4.89529	3.63225	4.70264	5.21722	4.21722	3.80218	4.86929	5.1103	5.50672	5.84525	5.36922	5.71972	5.76154	5.35472	4.80218	5.48025	3.63225	4.70264	3.63225	4.43961	4.80218	5.6382	4.93544	5.57374	4.45822	6.29384	6.12742	5.64893	5.54842	4.80218	5.17874	4.43961	5.97179	4.85465	4.89529	4.80218	5.07971	4.89529	4.09168	4.63225	5.8434	6.1892	5.01076	7.48774	8.21076	6.49023	7.56299	4.74773	5.43961	4.63225	6.02457	5.53914	4.21722	3.63225	4.40986	3.73179	2.63225	2.40986	4.80218	4.21722	4.21722	5.21722	5.55794	5.416	5.42976	5.7903	4.63225	4.80218	4.67665	3.63225	4.47247	3.91765	4.40986	2.40986	4.89529	3.63225	4.63225	3.78426	6.8249	6.70907	6.56537	4.80218	6.78979	5.32155	5.83922	5.09857	6.25835	5.16063	5.73631	4.57477	5.29164	4.44548	5.51205	5.00863	5.44418	4.75778	5.30816	4.71972	5.99937	3.38071	3.91236	4.63225	4.23684	4.56117	4.59161	6.73179	7.09168	7.54999	7.09949	4.29122	4.93342	4.77361	4.19025	4.84282	4.07283	4.12702	4.80218	3.77664	6.68834	5.67665	6.90826	5.67665	6.05339	5.52534	4.64035	5.04034	6.24932	5.76846	5.17259	5.46818	6.40409	5.30836	6.24143	5.24824	7.07461	5.53914	6.76196	5.55825	5.2833	5.37249	5.21722	5.07971	5.67665	4.21722	5.21722	5.67665	4.48025	4.21722	5.02457	4.63225	4.86491	3.21722	6.09168	5.43961	4.21722	5.06521	4.80218	3.73179	3.21722	3.21722	3.21722	4.43961	4.74773	6.04319	5.89529	5.33269	5.55825	4.51267	5.73179	3.89529	5.53914	3.63225	3.92771	4.66467	4.73179
PRR7	2.21722	4.21722	3.21722	2.63225	3.63225	1.63225	3.89529	3.73179	3.80218	3.73179	4.43961	3.63225	3.48025	3.80218	2.40986	3.21722	4.21722	4.1103	3.36922	3.21722	3.40986	2.48025	3.48025	4.21722	3.21722	2.40986	3.44463	3.42367	3.43961	3.50672	3.40986	3.74078	3.19615	3.52916	3.70264	3.50101	3.77243	3.04729	3.80218	2.89529	3.10174	3.82129	3.40164	3.45168	2.89529	2.40986	2.94713	2.77664	2.82929	3.12411	1.90527	3.80218	2.79161	2.8387	2.60054	1.12975	2.60801	2.48025	2.92771	2.92176	2.63225	2.99482	2.76376	1.40986	2.66125	3.48025	2.68116	2.21722	3.35472	2.69055	3.15667	4.07971	3.36444	2.8935	2.26302	2.82129	2.98589	3.11768	2.63225	2.96088	3.18619	2.58918	3.18973	2.80218	2.90909	2.21722	4.02457	3.98895	4.34846	4.70264	3.80218	3.89529	3.99482	4.21722	3.57336	3.57336	3.48025	3.21722	4.21722	2.21722	2.89529	3.63225	3.48025	3.21722	3.89529	3.21722	3.86929	3.73179	4.21722	3.07971	3.36922	3.95418	4.49023	3.89529	3.21722	1.89529	3.63225	3.89529	2.63225	4.43961	2.21722	3.68082	2.96346	3.90131	3.75778	4.24321	4.28997	4.49139	4.51095	3.21722	4.29122	3.63225	3.83279	3.36922	2.89529	4.53914	3.07971	3.48025	3.21722	3.63225	3.50101	3.42367	3.31032	3.59573	3.99482	0.632253	2.63225	3.95418	3.76976	3.21722	3.57979	3.21722	4.80218	4.21722	3.99482	3.40986	5.21722	4.21722	3.21722	3.63225	2.63225	5.21722	3.6788	3.43961	3.30602	3.28648	2.63225	4.53914	4.02457	3.76976	3.26302	3.38714	2.99482	3.40986	2.89529	4.04729	3.11768	3.04729	2.7635	2.80218	3.37977	2.40986	3.04034	2.48025	3.61682	3.77664	3.72462	3.42367	3.19899	3.30468	3.05575	2.99482	3.79095	3.16063	3.99838	2.34275	3.56655	3.43961	3.38227	3.96568	3.40986	3.36922	3.95813	3.64606	3.71026	2.84282	3.11225	3.39619	3.15113	4.01368	3.21722	3.58918	4.16277	3.08793	2.8249	3.98018	3.48025	3.66973	2.61056	2.80218	2.86454	3.02457	3.07154	2.99482	2.59466	3.01928	2.74328	2.72893	2.51403	2.82129	2.83255	3.15308	2.74078	2.69365	2.93711	3.21722	2.47528	3.11768	4.30468	3.34275	4.13475	4.07971	3.80218	1.89529	3.89529	3.80218	4.21722	1.40986	1.21722	2.63225	3.21722	4.53914	3.63225	2.63225	2.63225	4.48025	3.21722	3.40986	3.63225	4.21722	3.21722	3.21722	3.36922	3.07971	4.06521	3.43961	3.63225	3.45822	4.21722	4.21722	4.21722	2.63225	3.75778	4.07971	3.40986
DMXL2	4.21722	3.21722	4.21722	3.63225	4.43961	3.95418	2.89529	3.86929	4.21722	3.40986	3.63225	2.63225	3.48025	3.21722	3.40986	4.80218	4.21722	3.73179	3.85465	3.80218	3.40986	4.21722	5.06521	3.95418	3.21722	3.73179	3.31909	3.8387	3.33269	2.63225	3.46875	3.74078	3.23797	3.35923	2.96568	3.94158	3.40986	3.95418	3.28135	3.35472	3.93181	3.15832	2.66467	3.45168	3.24892	2.40986	3.25198	3.29122	3.16952	3.91765	3.63225	4.60953	3.54964	3.32413	3.31424	2.12975	3.1004	3.48025	3.20073	3.54979	2.96929	2.99482	3.24684	3.40986	3.23902	1.89529	3.30677	3.63225	3.48025	3.18209	3.15667	4.07971	3.07971	3.54557	4.01791	2.57336	3.10618	4.31032	3.5607	3.83534	3.05494	3.93711	2.81122	3.43961	3.42367	3.73179	3.91765	3.71764	3.73179	3.89529	2.21722	2.89529	3.63225	2.21722	3.52756	3.99962	3.89529	3.80218	4.40986	3.67665	3.48025	4.63225	3.89529	4.02457	2.89529	3.21722	3.99482	2.99482	4.21722	3.75778	3.63225	3.85465	3.63225	2.89529	4.21722	4.48025	4.95418	1.89529	2.63225	4.95418	4.21722	3.44519	3.35048	3.53552	3.56514	3.24321	3.4467	3.43481	3.26302	4.53914	3.55425	4.21722	3.22563	3.36922	3.89529	4.53914	3.34275	4.48025	4.09168	3.21722	3.69365	3.51678	3.63225	3.80218	3.57979	3.43961	3.21722	4.50672	2.63225	4.63225	3.99482	3.21722	3.21722	2.63225	3.99482	3.40986	4.21722	3.99482	2.63225	3.63225	3.63225	3.21722	3.98692	3.80218	3.42976	3.4564	3.63225	2.21722	4.53914	3.11768	3.58495	3.67665	3.99482	3.73179	2.89529	3.85465	3.63225	3.63225	3.6662	3.84171	3.94088	3.73179	3.61831	3.48025	3.63225	4.17874	3.72462	4.32413	4.00285	3.91765	3.76202	3.25786	3.46338	3.47097	3.99838	3.92771	3.79557	3.80218	3.90074	3.38071	3.73179	3.69115	3.80875	3.72623	3.46233	3.70264	3.65111	3.69875	3.79498	4.09857	3.86929	3.45168	3.71026	3.08793	3.99482	4.17282	3.11768	4.29122	3.03377	4.02457	3.38133	4.12411	3.12465	4.52534	3.42026	5.10174	3.52756	3.44165	3.2956	4.456	3.52061	3.60054	3.33269	4.94158	3.26726	3.6867	3.14086	4.01076	2.91765	3.66467	3.36922	3.07971	1.63225	4.21722	4.48025	2.21722	2.89529	3.73179	3.80218	3.63225	3.89529	2.21722	2.63225	3.63225	2.63225	3.48025	3.21722	3.73179	3.63225	3.21722	3.21722	4.09168	3.36922	2.34275	3.48025	3.95418	4.21722	4.61576	3.86929	3.89529	4.21722	4.63225	3.34275	3.34275	3.40986
GOLGA7	4.53914	3.80218	2.21722	2.63225	4.21722	3.21722	4.48025	3.86929	4.67665	3.73179	4.21722	3.63225	3.89529	3.21722	3.40986	4.80218	4.21722	3.73179	3.85465	4.02457	4.86929	3.70264	4.21722	2.63225	3.21722	3.99482	5.18159	4.8387	5.24696	4.85465	5.36406	4.17141	5.21722	4.48852	4.70264	4.73805	4.88791	4.57085	4.92771	4.59573	4.90909	4.15832	5.21722	4.21722	5.08291	4.86929	4.88941	4.96929	4.85213	4.60953	4.97803	3.91765	4.93936	4.6867	5.16939	4.03664	5.1579	4.93968	5.0887	4.67178	4.95418	4.73179	4.90424	4.31675	4.88518	4.35472	4.05967	4.53914	4.59573	4.09304	4.09348	4.56514	3.60213	3.87546	4.2403	4.59573	4.10618	4.89529	4.36456	4.92023	4.21722	4.83019	4.07426	4.95418	4.31119	4.83613	5.14795	5.9577	5.91236	4.21722	4.21722	4.48025	5.07283	4.67665	4.30128	4.98275	3.48025	3.80218	3.40986	4.21722	4.89529	4.21722	4.21722	3.80218	4.21722	3.80218	4.93342	2.99482	4.63225	5.07971	4.21722	4.69115	4.71972	3.89529	3.21722	5.06521	4.95418	2.89529	2.63225	3.95418	4.21722	3.71982	3.96346	3.79208	3.66467	4.89529	4.56869	3.74515	4.35048	5.21722	4.61314	4.63225	4.08476	4.04729	3.48025	3.21722	4.45822	3.48025	4.43961	4.80218	3.94158	3.97621	2.63225	4.06521	4.31675	3.80218	3.21722	4.13475	3.76976	3.95418	4.73179	3.21722	5.21722	2.63225	3.99482	4.21722	3.63225	1.40986	3.95418	2.63225	4.21722	3.21722	4.61739	5.26028	5.56636	5.82951	4.80218	3.21722	3.21722	3.48025	3.16991	3.53914	3.73179	2.40986	3.89529	3.36922	3.48025	3.54979	4.44939	4.33269	4.3194	4.73179	4.56844	3.48025	4.1966	4.25469	4.30958	4.32413	4.20509	4.12411	4.52207	4.76036	4.2828	4.60424	4.04729	4.34275	4.19732	4.33269	4.00571	3.38071	4.14683	4.25674	3.93428	3.97621	4.67178	4.93342	4.75936	4.51166	4.62686	4.05675	3.49732	4.93711	3.74773	3.73179	3.28433	3.17282	4.06521	4.05675	4.02149	4.95418	3.79637	4.17141	4.6138	4.52534	3.96435	4.54652	3.72311	3.74883	4.10692	4.17327	4.66263	4.97906	4.14795	4.50101	4.40774	3.8387	3.54804	4.55825	4.26161	4.00571	4.29522	3.92771	3.80218	4.21722	2.89529	4.38714	2.89529	4.57979	4.21722	4.63225	4.01076	3.80218	2.63225	4.21722	2.63225	3.89529	3.63225	3.73179	4.43961	3.21722	3.21722	4.53914	3.85465	3.07971	4.21722	4.21722	3.63225	4.28135	4.1103	5.06521	4.21722	3.63225	3.75778	4.21722	3.73179
RABEPK	2.21722	3.53914	2.21722	4.21722	4.21722	4.63225	4.21722	4.65779	3.21722	4.21722	4.63225	4.21722	4.48025	4.53914	3.73179	3.21722	4.21722	4.1103	4.50672	2.80218	4.57979	2.48025	4.48025	4.43961	4.80218	2.99482	4.14507	3.60424	3.76154	4.21722	3.99482	3.67665	3.78112	3.52916	3.66082	3.78112	3.40986	4.36922	4.04319	3.80218	4.21722	3.96568	3.80218	3.93711	4.18479	4.65779	4.21722	3.87618	4.19356	3.53914	4.23711	3.38714	4.07629	3.51678	4.08597	3.45168	4.23711	4.65017	4.27348	4.10618	4.15251	3.40986	4.23506	4.40986	3.92608	3.89529	3.83728	4.21722	3.89529	3.99812	3.86028	3.34275	3.88331	3.93762	3.68928	4.38071	4.25674	3.48025	4.13749	3.92023	4.30648	3.88464	4.16172	3.80218	4.31119	4.05372	4.50262	3.18159	4.21722	3.48025	3.43961	2.89529	4.07283	4.21722	3.99962	4.30128	4.70264	4.21722	3.99482	4.21722	3.48025	4.21722	4.89529	3.21722	2.89529	4.21722	3.57979	4.21722	3.85465	4.07971	3.63225	3.74773	3.80218	1.89529	3.21722	3.89529	2.63225	4.21722	2.63225	4.43961	4.21722	4.12762	4.01791	3.9384	4.40164	4.26875	4.31343	4.31451	4.30741	4.53914	3.87618	4.21722	3.97927	4.36922	4.21722	3.80218	3.92771	3.89529	4.43961	4.43961	3.94158	4.32413	4.01076	4.84948	3.86929	4.33269	4.21722	3.95418	3.63225	3.95418	3.86929	3.21722	3.21722	2.63225	3.40986	2.40986	4.21722	3.99482	4.21722	4.21722	3.63225	5.21722	3.72942	3.56514	4.17067	3.90119	4.80218	4.53914	4.02457	4.70264	4.07037	3.67665	3.99482	4.21722	3.89529	3.36922	4.48025	3.85465	3.85465	3.9898	4.09289	4.40986	3.8976	4.06521	4.18619	3.87618	4.25255	4.42367	4.21722	4.30468	4.01728	4.33586	4.40566	4.1892	4.18479	4.07971	4.17714	4.21722	4.21722	3.66082	2.99482	4.29522	3.95813	4.37476	3.98589	4.01867	4.26697	4.84685	4.05802	4.09857	3.57979	3.93711	3.95418	4.1754	3.8249	3.87326	3.63225	4.05675	3.75104	3.95418	3.42714	4.0752	4.09834	3.14683	4.14102	4.17974	4.34154	4.2455	3.82878	4.14321	4.46998	3.27862	4.05011	3.86358	3.50826	3.42367	3.88409	4.01076	4.0752	4.00571	3.85465	4.34275	3.95418	3.89529	3.48025	3.53914	4.48025	2.99482	3.53914	3.63225	3.95418	3.80218	3.63225	2.63225	4.21722	3.48025	1.63225	4.40986	3.21722	3.21722	4.21722	2.21722	3.63225	3.75778	4.21722	4.43961	4.11768	4.21722	3.99482	3.89529	4.53914	4.63225	3.34275	4.45822	4.73179
ARHGDIB	4.21722	1.21722	3.21722	4.95418	4.80218	3.63225	3.89529	3.99482	3.80218	3.99482	3.63225	5.43961	3.48025	4.80218	4.86929	4.80218	4.21722	3.40986	4.04729	3.80218	2.99482	4.21722	5.06521	3.63225	2.63225	3.73179	4.96819	5.56117	4.58645	5.36922	4.49732	5.53914	4.75255	5.52916	4.2738	5.11992	4.12607	4.74773	3.71198	4.93968	3.8387	4.66082	3.66467	4.83019	3.36922	5.31675	3.38323	5.55425	3.43457	6.79464	3.84171	7.1945	3.29411	4.51678	3.61965	5.83019	3.13475	6.02457	3.62815	6.64224	2.99904	5.73179	3.42327	5.49732	3.59516	5.41885	4.53487	5.91765	6.89529	4.45019	3.11485	5.92771	3.50781	4.37315	5.85548	3.85876	4.56036	6.55825	4.3923	6.37591	4.94803	6.93065	4.88161	7.01596	4.14613	6.42109	3.12411	3.50352	3.14683	1.89529	4.63225	3.48025	4.07283	2.21722	2.82129	2.66082	4.21722	2.21722	2.99482	3.53914	2.89529	4.43961	3.48025	3.21722	2.89529	4.53914	4.80218	3.40986	4.36922	4.34275	4.74773	4.36922	4.91765	4.21722	4.21722	3.48025	4.21722	4.21722	3.63225	3.63225	2.21722	2.99879	3.65534	2.83991	2.56514	3.56514	3.40363	3.83534	3.65534	2.21722	3.96929	3.63225	2.79936	4.21722	5.06521	5.02457	2.75778	1.89529	3.43961	3.95418	3.15308	2.8387	4.31032	3.35472	3.40986	4.43961	4.09168	4.13475	3.48025	3.21722	3.99482	3.21722	3.21722	2.63225	3.73179	2.40986	3.63225	3.40986	3.95418	3.63225	3.63225	3.21722	3.35257	3.17282	3.52534	2.74591	3.21722	2.21722	5.38714	0.310325	3.16991	2.53914	3.73179	4.40986	3.89529	4.04729	3.48025	3.04729	3.28433	3.09168	3.49343	5.31675	3.82663	5.25284	4.07766	5.05675	4.21722	5.44751	4.27054	5.84657	4.33139	4.48025	3.59831	4.2447	3.78426	5.61576	4.53519	5.49023	3.53037	3.82129	4.73179	3.57085	4.19732	4.53914	4.50672	3.89529	3.42872	3.44349	3.90601	3.66973	4.69526	4.58918	3.50672	4.57979	4.73179	3.34275	4.21722	4.29122	4.95203	6.18684	4.4196	5.99857	4.51116	5.37949	4.66096	6.73917	3.82129	4.17371	4.40252	6.78768	5.53299	6.10304	4.68754	6.46184	4.64071	5.90909	4.37219	5.35472	3.80218	3.45822	3.63225	3.75778	3.43961	3.48025	4.21722	4.91765	5.21722	1.40986	3.80218	3.63225	3.70264	2.21722	2.63225	2.63225	3.63225	2.89529	4.21722	3.40986	3.63225	3.21722	3.21722	4.21722	4.36922	4.66467	5.21722	3.63225	3.31032	3.34275	4.1103	2.89529	2.21722	2.63225	3.92771	2.75778	4.21722
ARL1	4.21722	2.21722	3.21722	3.63225	3.63225	3.21722	1.89529	3.99482	4.38714	3.40986	3.63225	4.21722	4.21722	3.80218	3.40986	3.21722	4.21722	3.57979	3.36922	4.38714	2.99482	4.70264	2.89529	4.43961	3.63225	3.73179	4.18159	4.16063	4.02457	4.04729	4.31675	4.02457	4.15308	3.8828	3.99962	4.27862	3.6469	3.85465	3.84525	3.70264	4.17974	3.96568	4.00571	3.12975	4.16277	3.57979	4.25198	4.42872	4.16344	3.53914	4.05852	3.38714	4.11636	4.10174	4.05121	2.45168	4.57399	3.98275	4.61576	4.04729	4.09857	3.73179	4.30433	3.21722	4.17259	3.89529	3.55188	3.63225	3.98275	3.40738	4.07178	4.75778	3.83751	3.53986	3.72245	3.2738	3.34497	4.21722	3.72245	3.87841	3.66263	3.88464	3.48929	4.33269	3.47097	2.99482	2.67665	3.50352	2.8249	2.89529	3.95418	1.89529	3.28433	2.80218	3.03279	3.09692	3.89529	2.21722	2.40986	3.80218	3.48025	3.21722	1.89529	3.53914	2.89529	3.80218	3.40986	3.40986	3.36922	2.75778	3.63225	3.85465	3.43961	3.48025	3.21722	2.89529	3.63225	1.89529	3.63225	3.95418	4.80218	2.98285	3.35048	3.03059	2.75778	3.68378	3.00309	3.59831	3.16991	4.21722	2.77664	4.21722	3.13921	2.04729	1.89529	3.21722	1.75778	3.48025	3.21722	3.21722	3.15308	3.7647	3.63225	2.70264	3.73179	2.95418	3.21722	3.74773	2.89529	1.63225	1.99482	3.21722	3.21722	2.63225	3.99482	2.99482	2.63225	3.73179	1.63225	2.63225	4.21722	3.21722	3.72942	3.88707	3.95418	3.53441	2.63225	4.21722	3.21722	3.89529	2.58495	4.30468	2.99482	3.73179	3.48025	2.85465	2.89529	2.46233	3.6662	3.38714	3.12146	2.40986	3.43961	3.59573	3.4527	3.66973	2.97078	3.60424	3.05782	3.12411	3.85222	3.33586	3.40566	3.16063	3.59983	3.56514	3.23684	3.21722	3.26028	3.38071	3.52534	3.63225	3.41971	3.51678	3.71026	3.99482	3.82727	4.01286	4.19552	3.29122	4.1103	3.83019	3.21722	3.40986	3.28433	3.07971	3.55825	4.21722	3.50868	4.02457	3.44209	3.21722	3.84764	3.99482	3.4756	3.6867	3.5041	3.11359	3.27464	3.66082	3.30648	3.78112	3.41361	3.39409	3.50826	3.42367	3.72583	3.31032	3.60953	3.21722	3.50672	4.21722	3.80218	4.21722	2.89529	4.67665	1.89529	4.40986	3.21722	4.95418	3.95418	3.80218	2.63225	2.63225	3.63225	3.48025	3.95418	2.40986	3.95418	3.21722	3.21722	3.80218	3.36922	4.07971	4.59573	2.63225	3.31032	4.45822	3.21722	3.48025	3.21722	2.63225	4.45822	2.75778	2.99482
CPEB2	3.80218	2.21722	3.80218	2.63225	1.63225	1.63225	1.89529	3.40986	2.80218	3.73179	4.43961	3.63225	4.48025	2.21722	2.40986	3.21722	4.21722	2.99482	2.63225	3.53914	1.40986	3.48025	3.48025	2.63225	3.95418	3.40986	2.76655	3.42367	3.53914	3.74773	2.8249	3.60953	4.06289	3.4467	3.09692	3.15308	3.12607	3.50672	3.1501	3.21722	3.32413	3.38071	3.71198	3.58918	3.16277	1.99482	3.44463	3.13921	3.18159	2.91765	2.74773	3.21722	3.23293	3.8387	3.26654	2.45168	3.53272	3.06521	3.45822	2.92176	2.96929	3.40986	2.88929	1.99482	3.41534	2.48025	2.40986	2.21722	2.89529	2.5559	2.61235	3.56514	2.62028	2.78175	2.90688	2.38071	3.07704	3.31032	2.72245	3.37591	3.05494	3.03664	2.07426	3.21722	2.7647	3.1103	3.46514	3.61455	3.52534	2.89529	2.21722	1.89529	3.99482	3.80218	2.38071	2.66082	3.89529	3.21722	3.40986	3.02457	2.89529	3.95418	1.89529	4.02457	3.48025	3.80218	3.40986	2.40986	2.63225	1.75778	2.63225	2.85465	2.43961	1.89529	3.21722	3.48025	3.63225	3.89529	3.63225	3.21722	3.80218	3.04559	3.58495	2.58313	3.07971	2.95942	3.35923	3.64893	2.58495	2.21722	1.96929	2.63225	3.13921	3.04729	1.89529	3.21722	4.34275	1.89529	2.21722	1.63225	3.01558	3.42367	2.31032	3.70264	2.99482	3.21722	1.95418	3.50672	3.48025	2.63225	2.99482	3.21722	3.21722	2.63225	2.99482	2.40986	4.63225	3.40986	4.43961	2.63225	2.63225	4.21722	3.66152	4.24964	3.95418	4.02794	3.63225	3.21722	2.80218	3.31032	3.35048	2.80218	3.73179	4.40986	3.48025	3.63225	2.63225	3.04729	2.8249	3.15581	3.20392	1.99482	2.93181	3.06521	3.60123	3.05675	3.52717	2.97621	3.75929	3.21722	3.12975	2.78837	3.2828	2.97621	3.1404	4.07971	3.07178	3.43961	3.49475	3.38071	2.99482	3.29522	3.55095	3.51678	3.16277	3.37333	2.90789	3.13315	3.82355	3.36161	3.49732	2.12975	3.63225	3.54736	3.14683	3.42075	3.48025	3.29122	3.15113	3.43961	3.36574	2.67665	3.08946	3.40986	2.7178	3.17974	2.43134	2.41698	2.98748	3.63945	3.30648	3.60054	2.21722	2.01558	2.97775	3.51678	3.42466	3.48025	3.02457	3.84525	3.74773	3.34275	3.80218	2.89529	4.70264	4.02457	1.89529	3.40986	4.02457	2.63225	3.63225	4.53914	2.63225	2.63225	3.63225	3.48025	2.63225	3.73179	3.95418	3.21722	4.80218	3.43961	3.85465	2.34275	4.21722	2.63225	3.31032	3.75778	3.73179	2.89529	3.80218	3.63225	2.34275	3.56514	3.73179
LGALS3	4.80218	5.46514	4.53914	4.95418	3.63225	4.95418	3.48025	5.73179	5.38714	4.40986	5.33269	5.43961	4.48025	5.02457	5.49732	5.21722	4.21722	5.83613	5.21722	4.67665	5.49732	4.89529	5.06521	5.33269	4.21722	3.40986	4.02959	4.16063	3.49023	4.29522	3.8249	3.9721	4.51808	4.40363	4.18807	4.15308	4.21722	3.50672	4.21722	3.70264	3.73917	3.74328	4.66467	4.03664	4.33022	4.31675	4.46453	4.42872	4.12019	4.0752	4.74773	4.53914	4.46126	4.90909	4.82294	3.58918	4.3907	4.2876	4.38714	3.63225	4.09857	4.21722	4.31555	4.40986	4.11086	4.35472	5.74664	5.88018	5.32155	5.81206	5.73475	5.07971	5.07971	4.51678	4.81761	4.38071	5.17657	4.95418	4.797	5.07635	4.79191	4.96264	4.24418	4.84171	5.20328	4.76741	4.88964	5.62785	5.57979	3.89529	5.02457	4.48025	4.68288	4.38714	3.93091	4.12795	4.48025	2.21722	4.86929	4.67665	5.06521	5.21722	4.70264	4.67665	5.21722	4.80218	4.21722	4.57979	4.74773	4.84525	4.36922	4.95418	4.21722	3.89529	5.53914	5.21722	5.63225	3.89529	4.63225	4.80218	4.80218	5.47968	4.65534	5.34702	4.80218	4.75778	4.8828	6.27477	5.68928	5.67665	5.94657	5.21722	5.40299	4.04729	4.21722	5.02457	4.07971	5.06521	4.71972	4.80218	2.01558	3.42367	3.48025	3.48025	2.40986	2.63225	2.80218	3.50672	3.89529	2.63225	3.99482	4.80218	4.21722	3.63225	4.21722	5.31675	3.63225	5.21722	5.21722	5.43961	2.63225	4.80218	5.03467	5.61576	4.98813	5.37394	3.63225	2.21722	5.12411	4.48025	4.54842	4.12411	4.21722	5.49732	4.48025	5.60188	4.63225	4.32031	4.2623	4.05852	4.42631	4.73179	4.91481	4.06521	5.39508	4.72418	5.59756	4.80218	5.8122	4.46514	4.76202	4.33586	5.1485	4.49406	5.04729	5.00571	4.61985	3.63225	5.8523	5.456	5.65779	4.88018	5.34932	5.53914	5.19025	5.82264	5.92348	5.85562	5.78048	5.72418	5.63868	4.77361	5.39307	5.74614	4.46875	5.61576	5.81812	4.29122	5.99033	5.71972	6.14138	5.66016	6.22128	5.95418	5.59644	5.57567	5.30128	5.45987	5.94831	5.73827	5.44399	4.82294	5.44603	5.33751	5.76202	5.16063	5.93923	5.51978	4.53914	4.07971	4.80218	5.00571	5.09168	4.70264	5.59573	4.80218	4.89529	5.21722	4.80218	4.63225	4.43961	5.53914	4.63225	4.21722	4.95418	4.21722	4.21722	5.40986	3.63225	4.21722	3.21722	4.71972	4.04729	3.56514	5.14321	4.43961	4.55825	4.80218	5.53914	4.70264	3.21722	3.63225	5.40164	5.28135	5.21722
