## supplemental table S4 for "Integration of cell-type resolved spatial proteomics and transcriptomics reveals novel mechanisms in early ovarian cancer" (part 5 of 26)

### Sheet: S4A (continued)
Gene	p53_6__P53_Epithelium	p53_6__FOXJ1pos_Epithelium	p53_6__FOXJ1neg_Epithelium	p53_6__normal_Stroma	p53_6__P53_Epithelium	p53_6__FOXJ1pos_Epithelium	p53_6__FOXJ1neg_Epithelium	p53_6__FOXJ1pos_Epithelium	p53_6__FOXJ1neg_Epithelium	p53_6__FOXJ1pos_Epithelium	p53_6__FOXJ1neg_Epithelium	p53_6__normal_Stroma	p53_6__FOXJ1pos_Epithelium	p53_6__FOXJ1neg_Epithelium	p53_6__FOXJ1pos_Epithelium	p53_6__normal_Stroma	p53_6__normal_Stroma	p53_6__FOXJ1pos_Epithelium	p53_6__FOXJ1neg_Epithelium	p53_6__normal_Stroma	p53_6__FOXJ1pos_Epithelium	p53_6__FOXJ1neg_Epithelium	p53_6__normal_Stroma	p53_6__FOXJ1pos_Epithelium	p53_6__FOXJ1neg_Epithelium	p53_6__normal_Stroma	HGSTIC_MET2__met_Epithelium	HGSTIC_MET2__met_Stroma	HGSTIC_MET2__met_Epithelium	HGSTIC_MET2__met_Stroma	HGSTIC_MET2__met_Epithelium	HGSTIC_MET2__met_Stroma	HGSTIC_MET2__met_Epithelium	HGSTIC_MET2__met_Stroma	HGSTIC_MET2__met_Epithelium	HGSTIC_MET2__met_Stroma	HGSTIC_MET2__met_Epithelium	HGSTIC_MET2__met_Stroma	HGSTIC_MET2__met_Epithelium	HGSTIC_MET2__met_Stroma	HGSTIC_MET2__met_Epithelium	HGSTIC_MET2__met_Stroma	HGSTIC_MET2__met_Epithelium	HGSTIC_MET2__met_Stroma	HGSTIC_MET5__met_Epithelium	HGSTIC_MET5__met_Stroma	HGSTIC_MET5__met_Epithelium	HGSTIC_MET5__met_Stroma	HGSTIC_MET5__met_Epithelium	HGSTIC_MET5__met_Stroma	HGSTIC_MET5__met_Epithelium	HGSTIC_MET5__met_Stroma	HGSTIC_MET5__met_Epithelium	HGSTIC_MET5__met_Stroma	HGSTIC_MET5__met_Epithelium	HGSTIC_MET5__met_Stroma	HGSTIC_MET5__met_Epithelium	HGSTIC_MET5__met_Stroma	HGSTIC_MET5__met_Epithelium	HGSTIC_MET5__met_Stroma	HGSTIC_MET5__met_Epithelium	HGSTIC_MET5__met_Stroma	HGSTIC_MET5__met_Epithelium	HGSTIC_MET5__met_Stroma	HGSTIC_MET5__met_Epithelium	HGSTIC_MET5__met_Stroma	HGSTIC_MET6__met_Epithelium	HGSTIC_MET6__met_Stroma	HGSTIC_MET6__met_Stroma	HGSTIC_MET6__met_Epithelium	HGSTIC_MET6__met_Epithelium	HGSTIC_MET6__met_Stroma	HGSTIC_MET6__met_Epithelium	HGSTIC_MET6__met_Epithelium	HGSTIC_MET6__met_Stroma	HGSTIC_MET6__met_Epithelium	HGSTIC_MET6__met_Epithelium	HGSTIC_MET6__met_Stroma	HGSTIC_MET6__met_Epithelium	HGSTIC_MET6__met_Stroma	HGSTIC_MET6__met_Epithelium	HGSTIC_MET6__met_Stroma	HGSTIC_MET6__met_Epithelium	HGSTIC_MET6__met_Stroma	HGSTIC_MET6__met_Epithelium	HGSTIC_MET6__met_Stroma	STIC_1__STIC_Epithelium	STIC_1__STIC_Epithelium	STIC_1__STIC_Epithelium	STIC_1__normal_Stroma	STIC_1__FOXJ1pos_Epithelium	STIC_1__FOXJ1neg_Epithelium	STIC_1__STIC_Epithelium	STIC_1__STIC_Stroma	STIC_1__STIC_Epithelium	STIC_1__STIC_Epithelium	STIC_1__STIC_Stroma	STIC_1__STIC_Stroma	STIC_1__FOXJ1neg_Epithelium	STIC_1__FOXJ1pos_Epithelium	STIC_1__FOXJ1neg_Epithelium	STIC_1__normal_Stroma	STIC_1__FOXJ1pos_Epithelium	STIC_1__FOXJ1neg_Epithelium	STIC_1__FOXJ1neg_Epithelium	HGSTIC_FT1__FOXJ1neg_Epithelium	HGSTIC_FT1__STIC_Epithelium	HGSTIC_FT1__STIC_Epithelium	HGSTIC_FT1__STIC_Epithelium	HGSTIC_FT1__STIC_Epithelium	HGSTIC_FT1__STIC_Epithelium	HGSTIC_FT1__STIC_Epithelium	HGSTIC_FT1__STIC_Epithelium	HGSTIC_FT1__FOXJ1pos_Epithelium	HGSTIC_FT1__FOXJ1neg_Epithelium	HGSTIC_FT1__FOXJ1neg_Epithelium	HGSTIC_FT1__FOXJ1pos_Epithelium	HGSTIC_FT1__FOXJ1neg_Epithelium	HGSTIC_FT1__normal_Stroma	HGSTIC_FT1__STIC_Stroma	HGSTIC_FT1__normal_Stroma	HGSTIC_FT4__invasive_Epithelium	HGSTIC_FT4__invasive_Stroma	HGSTIC_FT4__invasive_Epithelium	HGSTIC_FT4__invasive_Stroma	HGSTIC_FT4__STIC_Epithelium	HGSTIC_FT4__STIC_Epithelium	HGSTIC_FT4__FOXJ1pos_Epithelium	HGSTIC_FT4__FOXJ1pos_Epithelium	HGSTIC_FT4__FOXJ1neg_Epithelium	HGSTIC_FT4__FOXJ1pos_Epithelium	HGSTIC_FT4__FOXJ1neg_Epithelium	HGSTIC_FT4__invasive_Epithelium	HGSTIC_FT4__invasive_Stroma	HGSTIC_FT4__STIC_Stroma	HGSTIC_FT4__STIC_Stroma	HGSTIC_FT4__normal_Stroma	HGSTIC_FT4__STIC_Stroma	HGSTIC_FT4__normal_Stroma	HGSTIC_FT4__normal_Stroma	HGSTIC_FT3__STIC_Epithelium	HGSTIC_FT3__STIC_Epithelium	HGSTIC_FT3__STIC_Stroma	HGSTIC_FT3__invasive_Epithelium	HGSTIC_FT3__invasive_Epithelium	HGSTIC_FT3__invasive_Stroma	HGSTIC_FT3__invasive_Epithelium	HGSTIC_FT2__STIC_Epithelium	HGSTIC_FT2__STIC_Epithelium	HGSTIC_FT2__STIC_Stroma	HGSTIC_FT2__STIC_Epithelium	HGSTIC_FT2__STIC_Epithelium	HGSTIC_FT2__STIC_Stroma	HGSTIC_FT2__FOXJ1pos_Epithelium	HGSTIC_FT2__FOXJ1neg_Epithelium	HGSTIC_FT2__FOXJ1pos_Epithelium	HGSTIC_FT2__FOXJ1neg_Epithelium	HGSTIC_FT2__FOXJ1pos_Epithelium	HGSTIC_FT2__FOXJ1neg_Epithelium	HGSTIC_FT2__normal_Stroma	HGSTIC_FT2__normal_Stroma	HGSTIC_FT2__normal_Stroma	STIC_5__STIC_Epithelium	STIC_5__STIC_Epithelium	STIC_5__STIC_Epithelium	STIC_5__STIC_Epithelium	STIC_5__STIC_Stroma	STIC_5__STIC_Stroma	STIC_5__STIC_Stroma	STIC_5__FOXJ1pos_Epithelium	STIC_5__FOXJ1neg_Epithelium	STIC_5__normal_Stroma	STIC_5__FOXJ1pos_Epithelium	STIC_5__FOXJ1neg_Epithelium	STIC_5__normal_Stroma	STIC_5__FOXJ1pos_Epithelium	STIC_5__FOXJ1neg_Epithelium	STIC_5__normal_Stroma	HGSTIC_FT5__invasive_Epithelium	HGSTIC_FT5__invasive_Epithelium	HGSTIC_FT5__STIC_Epithelium	HGSTIC_FT5__STIC_Stroma	HGSTIC_FT5__STIC_Epithelium	HGSTIC_FT5__STIC_Stroma	HGSTIC_FT5__STIC_Epithelium	HGSTIC_FT5__STIC_Stroma	HGSTIC_FT5__STIC_Epithelium	HGSTIC_FT5__STIC_Stroma	HGSTIC_FT5__STIC_Epithelium	HGSTIC_FT5__STIC_Stroma	HGSTIC_FT5__invasive_Epithelium	HGSTIC_FT5__invasive_Stroma	HGSTIC_FT5__invasive_Epithelium	HGSTIC_FT5__invasive_Stroma	HGSTIC_FT5__invasive_Epithelium	HGSTIC_FT5__invasive_Stroma	HGSTIC_FT5__STIC_Epithelium	HGSTIC_FT5__STIC_Stroma	HGSTIC_FT5__STIC_Epithelium	HGSTIC_FT5__FOXJ1pos_Epithelium	HGSTIC_FT5__FOXJ1neg_Epithelium	HGSTIC_FT5__normal_Stroma	HGSTIC_FT5__FOXJ1pos_Epithelium	HGSTIC_FT5__FOXJ1neg_Epithelium	HGSTIC_FT5__normal_Stroma	HGSTIC_FT5__invasive_Epithelium	HGSTIC_FT5__invasive_Epithelium	HGSTIC_FT5__invasive_Epithelium	HGSTIC_FT5__invasive_Epithelium	HGSTIC_FT5__FOXJ1pos_Epithelium	HGSTIC_FT5__FOXJ1neg_Epithelium	HGSTIC_FT5__normal_Stroma	HGSTIC_FT5__FOXJ1pos_Epithelium	HGSTIC_FT5__FOXJ1neg_Epithelium	HGSTIC_FT5__normal_Stroma	HGSTIC_FT5__FOXJ1pos_Epithelium	HGSTIC_FT5__FOXJ1neg_Epithelium	HGSTIC_FT5__normal_Stroma	HGSTIC_FT6__STIC_Epithelium	HGSTIC_FT6__STIC_Stroma	HGSTIC_FT6__STIC_Epithelium	HGSTIC_FT6__STIC_Stroma	HGSTIC_FT6__STIC_Epithelium	HGSTIC_FT6__STIC_Stroma	HGSTIC_FT6__invasive_Epithelium	HGSTIC_FT6__invasive_Stroma	HGSTIC_FT6__invasive_Epithelium	HGSTIC_FT6__invasive_Epithelium	HGSTIC_FT6__invasive_Epithelium	HGSTIC_FT6__invasive_Stroma	HGSTIC_FT6__invasive_Epithelium	HGSTIC_FT6__invasive_Stroma	HGSTIC_FT6__invasive_Epithelium	HGSTIC_FT6__invasive_Stroma	HGSTIC_FT6__STIC_Epithelium	HGSTIC_FT6__STIC_Stroma	HGSTIC_FT6__STIC_Epithelium	HGSTIC_FT6__STIC_Stroma	STIL_3__STIL_Epithelium	STIL_3__STIL_Epithelium	STIL_3__STIL_Epithelium	STIL_3__STIL_Epithelium	STIL_3__STIL_Epithelium	STIL_3__STIL_Epithelium	STIL_3__STIL_Epithelium	STIL_3__STIL_Epithelium	STIL_3__STIL_Epithelium	STIL_3__FOXJ1pos_Epithelium	STIL_3__STIL_Epithelium	STIL_3__STIL_Stroma	STIL_3__FOXJ1neg_Epithelium	STIL_3__FOXJ1pos_Epithelium	p53_2__P53_Epithelium	p53_2__FOXJ1neg_Epithelium	p53_2__FOXJ1pos_Epithelium	p53_2__FOXJ1neg_Epithelium	p53_2__FOXJ1pos_Epithelium	p53_2__FOXJ1neg_Epithelium	p53_2__FOXJ1pos_Epithelium	p53_2__normal_Stroma	p53_2__normal_Stroma	p53_1__P53_Epithelium	p53_1__P53_Epithelium	p53_1__P53_Epithelium	p53_1__P53_Epithelium	p53_1__FOXJ1pos_Epithelium	p53_1__FOXJ1neg_Epithelium	p53_1__FOXJ1pos_Epithelium	p53_1__FOXJ1neg_Epithelium	p53_1__FOXJ1pos_Epithelium	p53_1__FOXJ1neg_Epithelium	p53_1__P53_Stroma	STIL_6__STIL_Epithelium	STIL_6__STIL_Epithelium	STIL_6__STIL_Epithelium		subtable	type of table	dataset	type of tissue
PPP2R2A	2.21722	4.80218	4.53914	2.63225	4.21722	4.21722	4.48025	4.1103	4.67665	3.99482	3.21722	4.63225	5.48025	3.21722	4.57979	5.21722	5.21722	4.57979	4.36922	3.80218	4.21722	4.59573	4.48025	4.63225	4.21722	3.40986	3.5601	4.16063	3.84171	3.74773	4.25116	4.3465	3.83661	4.26612	3.93091	4.55163	3.5567	4.13475	3.66467	4.84948	3.93181	4.2738	4.11534	4.37768	4.32031	4.1103	4.04289	4.29122	4.26905	4.12411	4.25674	4.91765	4.26893	4.60424	4.19827	4.21722	4.26839	4.48025	4.0887	3.71026	4.22982	4.21722	4.22914	4.65779	4.30941	4.70264	4.02761	2.95418	4.41885	4.01533	4.09348	4.34275	4.09277	4.03831	3.87773	3.74328	3.93806	4.39779	3.70042	4.11288	3.83255	4.08395	3.44349	4.38714	3.64606	4.31675	4.0752	3.61455	4.07283	4.48025	4.80218	4.48025	4.63225	4.53914	4.18807	4.38071	3.48025	4.21722	4.21722	4.12411	3.89529	3.21722	3.48025	3.53914	5.06521	5.21722	4.57979	4.21722	4.36922	3.92771	4.63225	4.63225	4.58645	4.89529	4.21722	4.70264	2.63225	4.48025	3.63225	4.95418	3.21722	4.40389	3.72245	4.51111	4.07971	5.00571	4.52916	4.67359	5.09591	5.02457	4.55425	4.43961	4.70023	3.63225	4.48025	4.21722	4.45822	3.89529	4.80218	4.43961	4.21722	4.04034	4.11768	4.06521	3.21722	3.43961	3.95418	4.43961	3.63225	4.63225	3.99482	3.21722	4.21722	2.63225	4.57979	3.40986	2.63225	2.99482	3.63225	2.63225	5.63225	5.21722	4.22899	4.23891	4.12258	3.82564	3.63225	2.21722	3.53914	2.63225	3.84798	3.67665	4.57979	3.99482	3.89529	3.63225	4.39779	4.67178	4.52534	3.91765	4.29452	4.73179	4.30685	4.41885	4.13295	4.49285	3.89826	4.10174	4.14924	4.46514	4.42253	4.37333	4.44916	4.32413	4.22786	4.66467	4.24656	4.33269	4.1501	4.52756	5.14683	4.04729	4.58198	4.34967	4.74773	4.5142	4.25469	4.48929	4.00911	4.39555	4.65779	4.37768	4.16277	4.04213	3.52534	4.42075	4.11768	3.96929	4.19552	3.80218	3.5146	4.50262	3.5951	4.40986	4.15076	4.17974	3.85876	3.84441	4.11873	4.21722	4.66263	4.27862	3.96317	4.08597	4.16538	3.97621	3.54804	3.63225	4.60953	4.71198	4.29522	4.34275	4.71972	4.70264	4.21722	5.02457	4.48025	3.99482	4.21722	4.63225	4.73659	4.80218	4.21722	4.95418	5.21722	4.70264	4.43961	4.57979	4.43961	3.21722	3.21722	3.95418	2.04729	2.75778	3.48025	4.21722	4.31032	4.75778	4.40986	4.21722	3.80218	2.63225	4.66467	3.75778	3.73179
SUCLG2	3.21722	4.53914	3.80218	5.21722	4.21722	3.95418	1.89529	3.86929	2.80218	4.57979	3.21722	2.63225	5.21722	5.21722	4.86929	3.21722	5.80218	4.80218	4.36922	4.21722	3.40986	4.21722	3.89529	3.21722	3.63225	2.99482	3.90406	4.04034	4.05852	4.21722	3.8249	3.9721	3.96667	4.16659	3.82129	4.15308	3.73179	4.36922	3.56514	3.21722	3.63225	4.21722	3.92771	3.71471	4.26968	3.86929	3.71764	4.21722	3.81386	3.46514	3.82865	4.12411	3.93936	3.97621	3.96418	3.29968	4.26839	3.98275	3.89733	3.36922	3.87618	4.40986	4.09874	3.86929	4.01302	4.21722	4.8465	4.63225	3.80218	4.80383	4.84757	3.34275	4.87578	4.77447	4.70596	4.78281	5.06966	3.63225	4.92598	4.34554	4.63991	4.4873	4.55538	3.33269	4.39942	3.99482	4.50262	4.47437	4.21722	3.48025	3.43961	4.21722	4.46875	4.21722	4.06521	3.93091	4.21722	3.21722	5.1103	4.02457	4.21722	4.43961	1.89529	4.53914	2.89529	4.21722	4.21722	3.73179	4.36922	4.45822	3.85465	4.69115	4.88018	4.48025	5.21722	4.21722	3.63225	4.21722	2.63225	3.21722	3.80218	4.21892	4.47247	4.1429	3.84525	3.99044	3.81867	4.21722	4.35048	3.80218	4.29122	4.21722	4.44322	3.63225	2.89529	2.21722	3.34275	2.89529	3.80218	2.63225	3.94158	3.51678	3.11768	4.35472	3.57979	4.43961	3.43961	3.74773	4.31032	3.21722	3.73179	3.21722	4.21722	3.63225	4.40986	2.99482	2.63225	4.57979	4.80218	2.63225	3.63225	4.80218	3.91583	3.80218	3.99482	4.13197	2.63225	2.21722	4.02457	3.89529	3.96346	3.21722	3.99482	5.31675	4.48025	4.57085	4.31032	3.71026	3.7635	4.02457	4.06374	4.1103	4.28937	3.59573	4.10003	4.05675	4.21722	4.21722	4.38781	4.42667	4.16538	4.33586	4.05774	3.97621	4.4258	3.56514	4.00467	3.95418	4.51267	4.03279	4.46875	4.13475	4.59725	4.47097	3.36922	3.70264	3.75936	4.21722	3.23859	4.13921	3.99482	4.21722	3.95418	3.89529	3.63225	3.75778	4.55825	4.36161	5.20097	4.49023	5.00205	4.3465	4.2965	4.77909	4.84334	4.45537	4.90428	5.53055	4.96803	4.65017	4.12206	4.60054	5.36357	4.15308	4.84125	4.6867	5.06851	5.01076	4.46514	4.1501	4.21722	4.75778	4.33269	1.89529	3.48025	4.38714	3.89529	4.21722	4.38714	4.63225	4.06521	5.02457	3.63225	3.63225	2.63225	3.89529	3.63225	4.21722	3.95418	4.80218	3.21722	4.53914	3.63225	2.75778	4.21722	2.95418	4.31032	3.66467	3.86929	4.70264	3.80218	3.63225	3.75778	4.45822	3.40986
RIF1	3.21722	1.21722	4.53914	3.63225	3.63225	3.21722	4.89529	3.21722	4.02457	3.40986	3.63225	4.63225	3.89529	3.80218	3.99482	3.21722	4.21722	3.86929	3.63225	1.21722	2.99482	3.89529	3.48025	1.63225	3.63225	2.99482	3.90406	3.32413	4.09168	3.74773	3.95418	3.30468	3.83661	3.4467	3.85876	3.39409	4.09436	2.85465	3.34275	3.35472	3.78979	3.15832	3.92771	2.71471	4.38833	4.1103	4.29707	3.42872	4.2289	4.17141	4.59418	3.21722	4.16631	3.10174	4.41612	3.71471	4.48025	3.59573	4.5522	3.04729	4.32684	3.73179	4.30433	3.73179	4.28166	1.89529	4.47074	3.95418	4.06521	4.25151	4.13592	4.07971	3.92771	4.07433	3.81761	4.43134	4.16277	3.31032	4.3923	3.69784	4.30648	3.12975	4.32218	4.15581	4.2447	3.57979	3.91765	3.98895	3.28433	1.89529	2.21722	2.89529	3.14683	4.53914	3.2738	3.57336	1.89529	4.53914	2.99482	3.67665	1.89529	3.63225	3.48025	1.21722	3.48025	2.21722	3.99482	1.40986	2.63225	3.75778	2.63225	3.95418	3.09168	3.48025	3.21722	1.89529	2.63225	2.89529	2.63225	3.63225	2.21722	3.38581	3.35048	3.31635	2.34275	3.79341	3.21722	3.03888	2.43294	3.21722	2.77664	2.63225	3.75356	3.04729	1.89529	2.21722	0.757784	1.89529	2.63225	3.21722	2.27862	3.42367	2.31032	2.70264	3.40986	2.95418	2.95418	3.04729	3.31032	2.63225	3.21722	4.21722	3.21722	2.63225	2.99482	3.40986	2.63225	2.40986	3.21722	2.63225	4.21722	3.21722	3.93033	3.98018	3.57979	4.06784	4.43961	2.21722	4.02457	3.31032	2.84798	3.02457	1.40986	2.99482	3.48025	2.04729	3.48025	3.16277	3.8249	3.91765	3.89197	3.73179	3.88601	1.89529	3.34445	3.82727	3.42764	3.51678	3.32758	2.91765	3.64071	3.48025	3.40566	3.56117	3.1404	3.56514	3.02739	3.21722	3.56514	3.2738	3.28433	3.04729	3.48682	3.47097	2.92176	3.94591	4.04254	4.37194	4.45491	3.13921	3.40986	2.93711	2.54979	3.61149	3.14683	3.26028	3.11768	2.77664	3.82355	3.53914	3.73699	3.91765	3.93943	3.14683	4.38353	3.6867	4.21722	4.18836	4.02562	3.9484	4.18619	2.50101	4.40044	4.01558	4.26726	3.97621	3.76705	3.48025	3.91765	3.56514	3.74773	3.92771	3.80218	3.48025	1.89529	2.80218	1.89529	3.40986	2.21722	3.63225	3.83389	3.80218	2.63225	4.21722	3.63225	3.48025	3.95418	3.40986	2.63225	3.21722	3.21722	3.21722	4.63225	3.07971	3.70264	3.21722	3.63225	3.21722	3.57979	3.89529	3.21722	3.63225	3.34275	3.34275	3.73179
IFT27	3.21722	4.38714	4.21722	4.95418	4.21722	3.21722	4.21722	4.57979	2.21722	4.40986	1.63225	2.63225	1.89529	3.21722	3.99482	3.21722	4.21722	4.1103	1.04729	3.21722	3.99482	2.89529	3.48025	3.21722	3.63225	1.40986	3.02959	3.42367	3.53914	3.21722	3.86929	3.46514	2.56812	1.9442	3.57336	3.01558	3.18747	2.85465	3.21722	4.14321	3.63225	2.74328	3.07971	3.45168	3.11768	3.21722	3.08206	2.77664	2.98895	2.91765	2.90527	2.53914	3.11918	3.32413	2.91088	3.29968	2.67956	3.48025	2.51267	3.16277	2.74188	2.99482	2.64418	2.73179	2.84309	3.89529	2.68116	2.21722	2.70264	2.74659	3.15667	3.07971	3.05324	3.00552	2.84798	3.03279	3.01692	2.89529	2.80734	2.96088	2.36307	2.93711	2.48929	2.80218	3.07136	3.1103	2.38714	2.02959	-0.175102	3.48025	2.95418	2.89529	2.8249	2.21722	2.74328	2.15832	1.89529	2.21722	3.40986	4.12411	2.89529	3.95418	1.89529	3.21722	2.89529	2.21722	2.99482	2.40986	1.04729	2.75778	2.04729	2.85465	3.33269	2.89529	4.80218	1.89529	2.63225	1.89529	2.63225	2.63225	3.21722	2.24588	2.07037	2.54517	1.75778	2.60578	2.05967	4.59831	4.121	2.21722	4.21722	1.63225	2.38433	3.36922	2.89529	2.21722	2.34275	3.89529	2.95418	2.63225	2.27862	2.10174	2.31032	1.48025	1.99482	2.21722	2.95418	3.50672	2.63225	3.63225	3.99482	4.21722	3.21722	2.63225	2.40986	3.40986	4.63225	4.40986	1.63225	2.63225	3.63225	3.21722	2.6788	2.56514	2.73179	2.64403	1.63225	3.21722	1.21722	3.76976	2.72245	3.21722	4.21722	2.99482	2.89529	3.63225	3.11768	3.46233	2.40986	2.71972	2.77096	3.57979	2.73917	2.89529	2.63225	2.29122	2.75778	2.32413	2.70867	2.53914	2.76202	1.89529	2.64893	2.6867	2.46233	2.34275	2.86028	3.43961	2.75778	4.48025	1.8249	3.13475	4.31279	2.42367	2.46233	2.61149	2.77664	2.48929	2.79498	3.96929	2.57979	2.93711	3.74773	2.78837	2.40986	3.98018	3.31032	2.55425	2.67469	2.21722	2.92964	3.02457	2.74961	2.99482	2.7438	2.63225	2.03279	2.88093	2.78499	2.52756	3.18619	2.86358	2.36017	2.50101	2.26726	2.97621	2.9027	3.31032	3.12411	2.75778	3.04729	2.34275	3.43961	1.89529	4.21722	3.21722	3.89529	1.40986	2.21722	2.63225	2.76976	3.21722	2.63225	2.63225	4.95418	4.89529	2.63225	3.73179	3.21722	3.21722	3.21722	3.21722	3.85465	2.75778	1.89529	4.09168	3.63225	4.21722	3.73179	2.89529	3.21722	2.63225	4.34275	3.34275	3.73179
SRPRA	2.21722	4.38714	3.21722	4.63225	3.95418	3.95418	1.89529	4.21722	4.38714	2.40986	3.95418	3.63225	3.89529	3.80218	3.73179	3.21722	4.21722	3.21722	2.63225	4.53914	3.40986	4.21722	2.89529	4.21722	3.21722	3.40986	3.81386	3.60424	4.12411	4.29522	4.07283	4.57477	3.53496	3.75155	3.52756	3.94158	3.96006	4.04729	3.45822	4.14321	3.63225	4.2738	3.61576	4.58918	2.99838	3.57979	3.10759	4.13921	2.79826	3.9721	3.13475	2.53914	3.05582	4.42367	3.09965	3.83019	3.00149	3.80218	3.16717	3.54979	3.16568	2.40986	3.07251	4.1103	2.80462	3.21722	4.17393	4.09168	4.35472	4.28027	4.11485	4.66467	3.72462	3.75734	3.68928	3.78281	4.40484	4.39779	3.35048	3.96088	3.61682	3.88464	4.01286	4.09168	3.94304	4.53914	4.12411	4.02959	4.34846	3.89529	3.21722	3.48025	3.14683	3.80218	3.70264	3.74328	3.48025	3.80218	4.21722	3.02457	5.06521	3.21722	1.89529	2.80218	2.89529	4.21722	2.99482	2.40986	3.04729	4.21722	3.63225	3.21722	3.63225	3.89529	4.80218	1.89529	3.63225	3.89529	3.63225	4.21722	2.21722	3.40986	2.84798	3.49626	2.92771	3.82817	3.81867	3.37591	2.96346	4.53914	2.29122	3.63225	3.87618	3.36922	3.89529	2.21722	3.56514	4.21722	3.43961	4.43961	2.86358	3.51678	1.31032	3.35472	3.73179	3.43961	3.43961	2.36922	4.11768	3.63225	1.99482	3.21722	3.21722	2.63225	3.73179	1.40986	4.21722	2.99482	1.63225	2.63225	4.95418	4.21722	3.90119	3.87326	3.80979	3.90119	2.63225	2.21722	4.02457	2.63225	2.72245	3.21722	3.73179	4.40986	4.21722	2.36922	3.48025	3.92176	3.09792	2.21722	2.53649	3.57979	3.17974	2.48025	3.7781	3.96929	3.97078	3.8387	4.19899	4.21722	3.64071	2.89529	3.76823	3.16063	3.72536	3.07971	3.34932	3.21722	3.84525	3.03279	4.14683	3.29522	3.41971	3.97621	3.63225	3.21722	2.99904	2.48929	2.73609	3.61314	3.40986	3.12975	3.04729	3.25786	3.73179	3.26028	3.21722	2.29122	4.11691	4.21722	4.24306	4.12411	4.08053	4.52534	4.01326	4.51678	3.99962	4.2455	3.84309	3.9484	4.21722	4.50101	4.47146	4.08597	4.28356	3.60424	4.51212	4.39779	3.9721	4.07971	4.36922	4.07971	4.53914	2.89529	1.89529	4.38714	4.21722	1.40986	4.02457	3.63225	3.21722	2.21722	2.63225	4.21722	2.63225	3.48025	1.63225	4.21722	3.21722	3.21722	4.21722	4.09168	4.21722	4.07971	3.48025	3.63225	2.89529	3.56514	3.73179	3.89529	3.80218	3.63225	4.21722	4.07971	4.21722
CFAP251	4.21722	4.80218	3.80218	2.63225	3.95418	4.43961	1.89529	5.57979	2.21722	5.40986	1.63225	2.63225	4.48025	3.21722	5.49732	5.53914	4.21722	4.93342	3.63225	3.53914	4.86929	2.48025	2.89529	4.63225	4.43961	2.40986	3.31909	2.10174	2.71972	2.63225	3.21722	3.46514	2.91605	3.26612	3.38071	2.86358	2.68997	3.74773	2.92771	3.48025	3.97621	2.74328	3.51267	3.58918	2.34985	3.40986	2.73413	1.96929	2.71764	3.21722	2.71972	2.53914	2.68143	0.516776	2.72928	2.93711	2.78064	1.89529	2.28135	2.63225	2.77664	1.40986	2.93368	0.40986	2.68263	1.89529	2.79981	2.63225	2.48025	2.63225	2.83475	2.75778	2.79021	2.72245	3.07037	2.48025	2.04729	2.31032	2.48541	1.96088	2.46998	3.29968	3.24418	3.09168	2.90909	0.994823	2.67665	1.44463	2.14683	2.89529	5.02457	3.48025	3.40986	3.21722	3.57336	2.57336	3.48025	4.21722	3.73179	5.0752	2.89529	3.95418	3.89529	2.80218	1.89529	2.21722	2.73179	2.99482	3.04729	2.75778	2.63225	2.85465	3.88018	5.80218	3.21722	2.89529	5.63225	1.89529	3.63225	3.21722	3.21722	2.95043	2.96346	2.83991	2.56514	3.29384	2.60716	5.55913	5.121	3.80218	5.69721	4.21722	2.60672	2.63225	4.21722	4.21722	2.75778	1.89529	3.21722	1.63225	2.86358	3.42367	2.31032	3.21722	2.73179	2.63225	3.63225	3.21722	3.31032	3.95418	2.40986	3.21722	3.21722	4.63225	3.40986	4.21722	2.63225	4.73179	2.63225	2.63225	3.63225	3.21722	2.33087	2.59909	2.6662	1.37394	3.63225	2.21722	3.53914	3.48025	3.51095	3.02457	4.40986	4.21722	3.48025	4.21722	2.31032	3.92176	2.8249	3.21722	2.69696	1.40986	2.86255	2.48025	2.75009	2.55425	2.62028	2.97621	2.62013	3.12411	2.85222	3.08793	2.54584	2.90909	2.72536	4.07971	2.88537	0.632253	2.87326	4.93091	3.63225	3.57085	4.59725	2.90909	3.54979	2.54736	2.42872	2.48929	2.67469	5.03538	3.1103	2.93711	3.78426	3.25786	2.40986	3.63225	3.70264	2.96929	2.28041	1.95418	2.0121	2.80218	2.53097	3.14683	2.39588	2.25374	2.61775	2.559	2.36335	2.2738	2.46998	2.86358	2.05852	1.27862	2.20014	2.97621	2.6617	2.89529	3.74078	3.75778	3.36922	3.07971	3.21722	3.89529	1.89529	4.21722	1.89529	3.40986	2.80218	2.63225	3.11768	2.21722	2.63225	2.63225	4.63225	4.21722	4.95418	2.99482	4.43961	3.21722	3.21722	3.63225	3.63225	3.07971	1.89529	4.53914	3.76976	4.1501	2.99482	4.48025	3.21722	4.63225	4.45822	3.07971	2.99482
STX3	2.21722	2.80218	2.21722	3.63225	4.21722	1.63225	3.48025	2.73179	2.21722	2.99482	4.21722	2.63225	2.89529	2.21722	2.99482	3.21722	4.21722	2.40986	3.36922	4.53914	2.40986	2.89529	4.21722	1.63225	2.63225	1.40986	3.02959	3.32413	3.27611	3.50672	2.91236	3.30468	2.91605	3.9442	3.48025	3.27862	3.35739	3.21722	3.1501	3.06521	3.6867	3.15832	3.21722	3.58918	3.04729	1.99482	3.08206	3.29122	2.81386	3.21722	3.00149	1.80218	2.87407	3.8387	3.1919	2.93711	2.93482	3.48025	2.84525	3.16277	3.40669	3.73179	2.57111	2.40986	2.95272	3.21722	3.33324	2.63225	3.06521	3.70477	3.69982	0.757784	2.97078	3.36993	3.26302	3.74328	3.19025	2.89529	3.40598	2.69784	3.79191	2.93711	3.44349	3.33269	3.37476	2.57979	3.60953	3.38323	3.28433	1.89529	3.21722	4.48025	3.73179	2.80218	2.89529	3.32825	4.21722	3.21722	2.99482	3.53914	1.89529	1.63225	2.89529	2.80218	1.89529	2.21722	3.21722	3.73179	3.04729	2.34275	3.85465	3.50672	2.80218	2.89529	3.21722	3.89529	3.63225	3.48025	2.63225	3.21722	3.80218	2.51336	1.84798	2.85551	2.56514	2.82817	3.05967	3.31451	3.26302	2.21722	2.29122	3.21722	3.08476	2.04729	1.89529	2.21722	3.07971	3.48025	3.80218	3.21722	2.27862	2.51678	3.31032	2.89529	3.40986	2.21722	3.71972	2.36922	1.31032	4.63225	2.99482	3.21722	3.21722	4.21722	3.40986	2.99482	2.63225	2.40986	1.63225	2.63225	2.63225	5.21722	3.21722	3.00571	2.79452	3.37394	3.63225	3.80218	2.21722	2.31032	3.07037	1.80218	1.40986	2.99482	1.89529	2.04729	2.89529	2.63225	2.69937	2.71972	2.80658	2.73179	3.25374	3.06521	2.98455	3.36161	3.32072	3.10174	3.24709	2.91765	2.20014	3.40986	3.0004	2.90909	3.59983	3.56514	3.19732	2.63225	3.21722	2.74328	3.73179	3.43961	2.61235	3.16063	2.92176	2.89529	3.08476	2.48929	3.32105	2.55425	2.86929	2.71471	2.92176	2.89529	2.8249	3.34275	2.63225	3.55425	3.73609	2.21722	3.97146	3.02457	2.93943	3.52534	2.92513	2.63225	3.06521	3.14397	3.2605	2.66082	2.66263	3.27862	2.84171	2.69365	3.26726	3.21722	4.06025	2.89529	3.38714	3.92771	4.21722	3.75778	3.21722	3.89529	4.48025	4.21722	1.89529	3.73179	3.21722	2.63225	3.55825	3.80218	4.21722	2.63225	3.63225	1.89529	2.63225	2.99482	1.63225	3.21722	3.21722	3.43961	3.63225	3.07971	3.21722	3.43961	3.48025	2.92771	3.57979	2.89529	2.21722	4.21722	3.34275	3.34275	2.40986
BCAT1	2.21722	3.53914	2.21722	2.63225	4.43961	3.21722	1.89529	3.21722	3.53914	2.99482	3.95418	2.63225	1.89529	3.21722	2.99482	5.21722	4.21722	2.99482	3.63225	2.80218	2.99482	2.89529	1.89529	3.21722	3.21722	2.99482	4.41425	4.10174	4.76154	4.43961	3.21722	4.02457	3.31814	4.40363	3.89529	4.01558	3.6469	4.04729	4.40164	3.06521	4.88601	3.66082	4.00571	3.58918	2.89529	3.73179	2.82929	3.42872	3.09488	3.67665	3.6472	3.21722	2.89397	3.8387	2.71158	2.93711	2.60801	2.89529	3.31237	3.54979	3.72418	1.40986	3.13722	2.99482	2.9702	3.21722	3.2798	3.21722	3.80218	3.32696	3.67125	0.757784	4.84525	2.56258	3.01791	2.2738	2.74773	4.11768	2.63225	3.54584	2.56952	3.37768	2.48929	2.21722	2.42367	2.99482	4.80218	3.76655	4.63225	1.89529	2.21722	3.48025	5.60626	2.21722	5.32825	2.74328	1.89529	4.53914	1.40986	2.21722	2.89529	1.63225	2.89529	3.80218	3.48025	4.80218	5.1103	4.21722	5.29522	5.80218	6.29522	6.06966	5.93603	1.89529	4.21722	3.89529	2.63225	3.48025	2.63225	2.63225	4.53914	2.37364	2.96346	2.09771	3.34275	3.92771	3.31343	1.96088	2.58495	2.21722	2.29122	3.21722	2.15691	1.04729	2.89529	4.53914	2.75778	1.89529	3.21722	3.21722	3.01558	3.32413	2.31032	1.48025	4.49732	4.53914	3.63225	2.04729	3.63225	4.43961	4.40986	4.80218	3.21722	2.63225	1.40986	4.21722	4.21722	3.40986	2.63225	2.63225	3.63225	3.21722	1.87144	2.07971	2.14683	1.81004	1.63225	3.21722	1.21722	2.63225	2.84798	2.80218	1.40986	3.73179	2.89529	2.04729	3.31032	3.26968	2.7635	3.21722	3.17695	2.73179	2.78979	2.89529	2.80558	3.13921	2.69067	3.51678	2.44563	3.21722	2.26726	2.54736	2.18327	3.04034	2.84084	2.75778	2.78228	2.63225	2.49475	2.74328	2.8249	3.04729	2.02739	2.42367	2.04729	2.73179	3.72418	3.01286	2.47305	2.13921	2.40986	2.45168	2.92176	2.67289	2.8249	2.17282	2.63225	2.96929	4.48204	0.632253	6.35393	3.53914	4.94437	3.14683	2.22185	2.51678	2.09692	2.01844	2.23902	2.03279	1.46998	2.01558	2.49023	2.69365	1.61518	2.32413	5.95715	3.48025	4.46514	3.75778	3.63225	3.34275	2.95418	3.89529	4.21722	4.02457	1.89529	3.73179	5.21722	2.63225	4.51978	2.21722	4.63225	4.95418	2.63225	1.89529	1.63225	3.73179	3.63225	4.21722	3.21722	2.21722	4.50672	4.56514	3.70264	3.43961	3.11768	3.66467	3.21722	3.48025	4.21722	2.63225	4.34275	4.07971	3.73179
IGLL5	2.21722	2.80218	2.21722	5.43961	1.63225	1.63225	2.89529	0.40986	2.80218	3.40986	1.63225	4.63225	1.89529	2.21722	3.40986	5.53914	4.21722	1.40986	3.04729	4.02457	2.40986	1.89529	3.48025	3.63225	2.63225	3.40986	4.21722	8.55295	3.71972	5.50672	5.37949	8.697	3.69365	7.62133	5.84948	8.5671	7.22821	10.2135	3.45822	7.51734	4.32413	8.37426	4.71198	9.08395	2.18479	3.57979	1.91856	2.55425	2.15734	2.38714	2.33269	1.21722	2.42296	2.10174	2.45919	3.29968	2.26452	3.89529	2.34275	3.85465	2.08476	1.40986	2.11168	2.40986	2.42805	2.89529	5.05173	5.09168	11.4609	4.83324	4.65675	11.2536	3.77409	3.357	2.65534	4.15832	5.91354	10.5222	5.99998	10.0792	6.02018	11.4292	5.02845	6.70907	5.20328	6.47595	0.802178	2.18159	0.824898	1.89529	2.21722	2.89529	2.40986	3.53914	1.38071	2.57336	1.89529	2.21722	2.40986	1.80218	3.48025	3.95418	1.89529	1.21722	1.89529	3.21722	2.40986	1.40986	1.04729	1.75778	2.04729	3.21722	3.09168	2.89529	3.21722	1.89529	2.63225	2.89529	2.63225	2.63225	8.81713	2.24588	1.58495	2.22324	5.61576	2.1363	1.68116	2.11288	3.16991	2.21722	2.55425	2.63225	3.2751	8.02457	1.89529	2.21722	2.75778	3.89529	2.21722	2.63225	1.27862	2.51678	3.48025	2.21722	2.99482	2.21722	2.63225	5.50672	2.89529	4.63225	3.40986	3.21722	6.67665	3.63225	3.99482	1.40986	3.63225	4.40986	5.71972	8.93603	2.63225	3.21722	2.77833	1.26028	2.36922	1.6788	8.99857	2.21722	2.80218	3.63225	4.75487	5.53914	2.40986	1.40986	2.89529	2.04729	1.89529	2.63225	1.56186	2.43961	1.69696	0.40986	2.51678	1.89529	2.28712	2.66973	2.15633	2.10174	2.14924	3.02457	1.89529	2.78837	2.43481	1.6867	2.46233	3.07971	2.34932	2.21722	2.07971	3.15832	2.14683	1.85465	2.19732	2.60424	2.92176	1.78837	1.90789	2.18973	2.05802	1.77664	2.40986	3.58918	2.26968	1.67289	2.14683	2.49475	1.31032	1.55425	3.54344	10.0669	4.76699	10.538	3.19255	4.77909	6.95673	10.2844	4.93968	6.76357	4.53474	7.60265	8.24759	12.0195	5.40704	10.5114	3.64071	5.60424	3.34522	10.3683	2.67665	2.75778	1.04729	3.07971	2.21722	2.89529	2.89529	3.21722	2.89529	1.40986	2.21722	4.21722	3.39779	3.80218	2.63225	2.63225	2.63225	2.89529	3.21722	1.40986	3.21722	3.21722	3.21722	2.21722	2.63225	2.75778	3.48025	3.63225	3.11768	3.34275	2.73179	1.89529	3.80218	3.63225	2.75778	3.92771	2.40986
PUDP	3.21722	4.38714	2.21722	3.63225	3.63225	1.63225	1.89529	3.99482	3.80218	3.99482	1.63225	2.63225	1.89529	3.21722	4.21722	4.21722	4.21722	3.86929	3.63225	3.80218	3.40986	2.89529	1.89529	3.21722	3.21722	2.99482	3.02959	3.7647	3.76154	3.63225	3.86929	3.38714	3.66328	3.60716	3.52756	3.78112	3.6469	3.63225	3.51267	3.35472	3.6867	3.74328	3.45822	3.45168	2.84084	3.21722	2.79826	3.13921	3.02959	3.46514	2.71972	1.80218	3.15261	3.8387	2.97164	2.71471	2.87511	3.06521	3.06156	2.63225	2.84376	2.40986	2.90424	3.40986	2.78499	3.89529	3.02761	2.63225	3.06521	3.1198	2.98159	3.07971	2.91306	3.24206	3.01791	2.48025	2.98589	1.31032	2.76552	3.03888	2.98455	3.88464	2.81122	3.33269	3.00863	3.1103	2.80218	2.94713	3.14683	3.48025	3.21722	3.89529	2.40986	3.21722	2.96568	3.52756	2.89529	3.21722	2.40986	3.53914	3.89529	3.21722	3.89529	2.80218	2.89529	3.21722	2.73179	2.99482	3.63225	3.34275	2.63225	3.04729	4.02457	3.48025	3.21722	1.89529	3.63225	2.89529	2.63225	3.63225	2.21722	3.37364	3.51095	2.85551	2.92771	3.1363	2.9442	4.37591	4.26302	2.21722	4.49285	4.95418	2.98919	1.04729	2.89529	4.21722	3.34275	2.89529	3.43961	3.63225	3.50101	2.32413	1.89529	2.89529	1.99482	2.63225	3.63225	2.63225	3.63225	1.63225	3.40986	3.21722	3.21722	3.63225	2.40986	4.57979	2.63225	4.57979	3.95418	2.63225	2.63225	3.21722	2.53441	2.66467	2.48786	2.93033	1.63225	4.21722	3.53914	2.89529	3.07037	3.53914	3.73179	3.99482	3.48025	3.63225	3.31032	3.04729	2.56186	2.95418	2.65848	3.40986	2.8387	1.89529	3.26749	2.96929	2.79021	3.32413	2.70867	2.02457	2.76202	3.08793	3.31451	3.21722	3.46233	0.757784	3.19732	2.95418	2.98018	3.48025	3.14683	3.21722	3.98159	3.8387	2.78426	3.13233	2.93891	3.01286	2.95848	3.72418	3.49732	1.12975	2.85465	2.89529	3.63225	3.75778	3.21722	2.77664	2.61056	3.21722	2.12758	2.38714	2.5045	2.40986	2.4756	2.51678	2.21722	2.25944	2.61753	3.12795	3.05494	3.50101	2.43961	2.01558	2.85222	2.97621	2.52419	2.89529	3.67665	4.07971	3.63225	4.07971	2.95418	2.89529	3.48025	3.53914	1.89529	3.73179	4.21722	2.63225	4.16831	3.21722	3.63225	4.21722	2.63225	2.89529	3.95418	4.40986	2.63225	3.21722	4.21722	3.63225	3.85465	3.75778	3.21722	4.21722	4.55825	3.92771	4.40986	3.48025	3.80218	4.95418	3.75778	3.07971	3.73179
ATP6AP1	4.53914	3.80218	4.53914	2.63225	2.63225	3.95418	3.48025	3.73179	3.21722	2.99482	3.21722	4.21722	2.89529	2.21722	4.57979	4.80218	4.21722	4.73179	3.63225	3.53914	4.40986	3.89529	2.89529	3.63225	3.21722	3.40986	4.02959	4.32413	4.43961	4.29522	4.21722	4.60953	3.89005	4.75155	4.03279	4.33751	3.68997	4.29522	4.40164	3.70264	4.10174	4.03279	3.56514	3.93711	3.81282	4.49732	3.66702	4.29122	3.59663	4.26161	3.71972	3.91765	3.53704	4.32413	3.78958	3.71471	3.66788	4.59573	3.81307	4.04729	3.95418	3.73179	3.84348	4.40986	3.59516	4.06521	5.12173	4.95418	4.48025	5.24423	4.79557	4.92771	5.08625	5.09591	5.05743	5.08115	5.27611	4.39779	5.30741	4.81332	5.40409	4.55602	5.14751	4.71972	5.19626	4.69526	3.12411	3.81386	3.73179	2.89529	3.21722	3.48025	3.14683	3.80218	3.82129	3.57336	3.89529	3.80218	4.21722	4.12411	4.48025	3.95418	4.21722	4.21722	3.89529	3.80218	3.40986	2.99482	3.36922	4.34275	4.04729	4.13475	4.53914	3.89529	4.21722	4.70264	3.63225	3.48025	2.63225	4.21722	2.21722	2.98285	2.84798	2.94571	3.34275	3.24321	3.16659	4.11288	3.90688	4.53914	4.29122	3.21722	2.98919	3.85465	3.48025	4.53914	3.34275	1.89529	3.21722	3.95418	2.86358	3.51678	3.31032	3.70264	4.1103	3.43961	3.33269	2.36922	2.31032	3.21722	2.40986	3.21722	3.21722	3.63225	2.40986	3.99482	2.63225	2.99482	3.63225	2.63225	4.63225	4.80218	3.87144	4.11534	3.88379	4.13197	1.63225	2.21722	4.21722	4.01076	2.72245	3.02457	2.40986	2.40986	2.89529	3.36922	3.11768	2.78426	3.3274	3.27611	3.37977	3.86929	3.01928	3.06521	3.24759	3.61314	3.25255	3.90909	3.1237	3.91765	4.23409	3.08793	4.34554	3.37476	3.46233	2.34275	3.82181	3.80218	3.17282	3.74328	4.28433	3.29522	3.80875	3.7647	3.26968	3.44548	3.59378	2.94873	3.47305	4.01368	3.65779	3.71471	3.63225	2.89529	3.8249	3.07971	3.55825	3.13921	4.48204	4.53914	5.30978	4.12411	4.47071	3.99482	4.94207	4.73917	5.2738	5.32055	5.1707	4.456	4.02018	4.27862	5.3465	4.39409	4.43718	3.90909	5.25393	4.95418	3.80218	3.56514	3.85465	3.07971	2.21722	1.89529	3.89529	3.21722	1.89529	4.40986	4.21722	3.63225	3.70264	4.21722	3.63225	3.63225	3.63225	1.89529	3.21722	2.99482	2.63225	3.21722	3.21722	2.95418	3.63225	2.34275	3.70264	3.80218	4.39779	4.28135	4.21722	2.89529	4.21722	2.63225	3.56514	3.92771	2.99482
ATR	2.21722	2.80218	3.80218	2.63225	2.63225	3.63225	2.89529	3.40986	3.53914	3.40986	1.63225	3.63225	2.89529	3.21722	1.40986	3.21722	4.21722	2.73179	2.63225	4.21722	3.40986	2.89529	2.89529	4.21722	2.63225	2.40986	3.66702	3.6867	2.53914	4.13475	3.40986	3.02457	3.60054	3.81867	3.21722	3.69365	3.85043	3.63225	3.28135	3.21722	3.63225	3.2738	3.56514	3.83019	3.46233	2.40986	3.5601	2.29122	3.38323	2.80218	3.92993	3.53914	3.24847	3.6867	3.26654	3.83019	3.30279	2.48025	3.18405	3.04729	3.45041	3.40986	3.53314	2.99482	3.23902	3.21722	3.37206	3.95418	3.35472	3.49177	3.48682	4.07971	3.4481	3.22079	3.68928	3.09692	3.26968	3.11768	3.26302	3.43481	3.36307	3.37768	4.16172	3.33269	3.42367	3.65779	3.74078	3.5601	2.63225	3.48025	2.95418	3.48025	3.28433	2.21722	3.09692	3.09692	2.89529	2.21722	2.40986	3.67665	1.89529	1.63225	1.89529	3.21722	4.21722	2.21722	3.40986	2.40986	3.04729	3.75778	3.04729	3.50672	3.09168	3.89529	3.21722	1.89529	3.63225	2.89529	2.63225	2.63225	3.21722	3.07596	3.16991	3.17433	2.56514	3.24321	3.00309	3.31451	3.16991	3.21722	3.55425	2.63225	3.08476	3.04729	1.89529	2.21722	2.75778	3.48025	2.63225	1.63225	2.50101	2.6867	3.11768	3.21722	1.40986	2.21722	3.09168	2.63225	3.76976	3.63225	3.99482	3.21722	3.21722	2.63225	3.73179	2.40986	2.63225	3.40986	3.21722	2.63225	3.63225	3.21722	3.30885	3.3021	3.71567	3.395	1.63225	2.21722	3.21722	3.11768	3.26302	2.53914	1.40986	2.40986	3.48025	3.21722	3.11768	2.78426	2.99482	2.80218	3.14947	1.99482	3.23559	2.70264	3.5534	2.87618	3.46828	3.42367	3.43529	2.80218	3.05575	3.48025	3.11288	2.8387	3.38833	2.75778	2.88537	2.21722	3.38227	2.57336	3.28433	2.74773	3.19732	2.90909	3.16277	3.13233	2.74188	3.01286	3.39905	3.49285	3.31675	2.93711	2.71026	3.1754	0.824898	3.49475	3.01076	3.66973	3.72098	3.43961	3.70016	2.91765	3.12465	2.40986	3.15561	3.01928	3.48025	3.34036	3.11086	2.85876	3.36307	3.78112	3.21722	2.50101	2.97775	3.32413	3.45019	2.31032	4.38714	3.45822	3.74773	2.34275	4.43961	3.48025	2.89529	4.80218	3.89529	1.40986	3.80218	3.63225	3.83389	3.80218	2.63225	2.63225	3.63225	1.89529	1.63225	3.99482	2.63225	3.21722	3.21722	3.63225	3.63225	3.75778	3.48025	3.63225	4.21722	4.28135	3.40986	3.48025	4.53914	3.63225	2.75778	3.07971	3.40986
CPXM1	3.80218	3.53914	2.21722	2.63225	2.63225	3.63225	1.89529	1.99482	2.80218	2.99482	2.63225	3.63225	1.89529	3.80218	3.73179	3.21722	5.80218	2.40986	3.85465	4.02457	1.40986	3.48025	4.48025	1.63225	2.63225	3.73179	3.98895	4.04034	3.80218	3.50672	4.25116	3.80218	3.86358	4.05967	3.82129	5.01558	3.46049	3.63225	3.56514	4.65017	3.45537	4.48025	3.84525	3.71471	3.84084	4.65779	3.73413	4.49285	3.48415	3.67665	3.45668	3.38714	4.14709	4.51678	3.97164	4.03664	4.08291	4.75327	3.72357	4.54979	4.36161	4.57979	3.74727	4.93342	4.44691	4.06521	2.92692	3.80218	4.14321	3.04357	3.45366	3.56514	3.67339	3.21363	3.16991	2.74328	3.07704	3.48025	2.53604	4.21722	3.24759	4.29968	3.07426	3.95418	3.6867	3.93342	2.38714	2.31909	2.14683	4.21722	3.95418	2.89529	3.52534	3.53914	2.82129	3.09692	4.48025	2.21722	2.99482	2.53914	1.89529	2.63225	2.89529	2.21722	1.89529	2.21722	1.40986	1.40986	4.04729	4.56514	3.85465	3.50672	4.09168	2.89529	4.21722	4.21722	2.63225	1.89529	3.63225	3.21722	4.53914	3.7294	4.3923	3.47622	2.92771	3.82817	2.9442	2.37591	3.07037	2.21722	3.13921	2.63225	4.47884	3.63225	4.70264	3.21722	4.34275	4.70264	4.09168	4.63225	4.01558	3.21722	4.31032	4.14321	6.21722	4.33269	4.21722	3.04729	4.11768	3.95418	4.21722	3.21722	3.21722	3.63225	3.40986	2.40986	2.63225	1.40986	1.63225	3.63225	4.21722	3.21722	4.09383	3.98018	3.89815	4.14446	1.63225	2.21722	3.21722	2.89529	2.84798	3.38714	2.40986	2.99482	3.89529	0.0472902	3.76976	3.16277	4.23994	3.84171	3.97259	4.93342	3.9979	4.70264	2.75009	3.87618	2.46828	4.42367	2.74261	4.0752	2.66581	4.04213	3.0004	3.21722	3.22786	4.34275	2.86028	4.80218	2.34275	2.89529	3.14683	4.60188	2.61235	2.21722	4.54979	3.25786	2.90789	2.81122	3.23859	2.42872	2.73179	4.45168	2.36922	3.1754	4.57979	2.17282	3.01076	4.72418	3.12841	4.71972	3.45689	4.7718	3.5951	4.95418	2.41218	4.14127	2.82129	3.05086	3.11873	4.09692	2.91055	4.15308	2.5149	3.39409	3.66581	4.56117	3.54804	5.01076	3.21722	4.07971	3.50672	2.34275	2.21722	3.48025	1.89529	2.80218	2.89529	2.40986	3.21722	2.63225	3.21722	3.80218	2.63225	3.63225	2.63225	3.48025	3.21722	2.40986	2.63225	5.21722	3.21722	3.63225	4.50672	4.07971	4.21722	4.43961	3.89529	3.07971	3.73179	3.48025	2.21722	4.21722	2.75778	3.56514	2.99482
HADH	4.21722	2.80218	2.21722	3.63225	4.43961	4.63225	3.89529	3.57979	3.21722	2.40986	3.63225	2.63225	3.89529	5.02457	1.40986	3.21722	4.21722	2.73179	3.36922	1.21722	2.40986	3.48025	3.89529	1.63225	3.95418	2.40986	3.18159	3.60424	3.9898	3.21722	3.07283	3.12411	3.27862	3.60716	3.66082	3.94158	3.40986	2.63225	3.34275	3.21722	3.39124	2.89529	3.1501	3.45168	2.69499	3.21722	2.66702	2.55425	2.70097	3.12411	2.33269	2.21722	2.5115	3.10174	2.89529	3.29968	2.39779	2.89529	2.68852	3.85465	2.70625	2.99482	2.69664	2.73179	2.57244	2.48025	3.37206	2.63225	3.59573	3.52419	3.27532	3.92771	3.07971	3.12482	3.21722	3.61775	3.16277	2.31032	2.96346	3.31451	2.91055	3.12975	3.01286	2.95418	3.2447	3.57979	4.86107	5.3354	5.65779	2.89529	3.63225	4.70264	4.21722	3.53914	3.61775	4.21722	1.89529	2.21722	3.73179	4.02457	3.89529	1.63225	1.89529	3.21722	1.89529	3.80218	3.21722	2.99482	1.04729	3.34275	1.04729	2.85465	3.53914	3.48025	3.21722	2.89529	2.63225	2.89529	2.63225	2.63225	2.21722	2.59952	0.847981	2.85551	1.34275	3.43586	2.68116	3.18327	3.35048	4.53914	3.87618	2.63225	3.02818	3.36922	2.89529	2.21722	2.34275	3.48025	3.21722	3.21722	2.50101	1.10174	2.63225	2.70264	2.40986	2.63225	2.63225	3.85465	2.89529	3.21722	2.40986	4.21722	4.21722	3.63225	2.40986	2.99482	2.63225	1.40986	3.21722	2.63225	3.63225	3.21722	3.24067	3.28135	3.48786	3.66152	3.95418	2.21722	2.21722	2.63225	2.84798	3.38714	4.21722	4.57979	1.89529	2.36922	3.31032	2.04729	3.36922	3.33269	2.53649	1.99482	2.6867	1.89529	3.60123	3.49285	3.52717	2.8387	3.09771	2.21722	3.23409	2.99482	3.74515	3.42367	3.99838	2.75778	3.33117	3.43961	3.59909	3.15832	3.63225	3.21722	3.15667	3.32413	2.92176	2.40986	2.51361	2.48929	2.15113	2.66973	3.86929	2.12975	3.10618	3.08793	3.14683	3.42075	3.70264	1.96929	4.27007	3.09168	4.41203	2.02457	4.159	3.52534	2.87896	2.51678	3.456	3.72893	3.30941	2.74328	3.12206	3.15308	3.0752	2.69365	4.03664	3.42367	4.23201	2.89529	4.17141	4.1501	3.63225	4.66467	3.95418	3.89529	3.48025	4.67665	4.21722	3.73179	4.38714	4.21722	4.48025	4.21722	2.63225	3.63225	3.63225	4.21722	2.63225	2.99482	3.21722	3.21722	3.21722	4.09168	4.36922	3.75778	4.06521	3.80218	3.76976	3.56514	3.99482	2.89529	3.21722	3.63225	4.34275	4.92771	3.73179
PIGT	2.21722	4.53914	3.21722	2.63225	3.21722	4.95418	2.89529	4.1103	3.80218	3.99482	3.95418	4.63225	2.89529	3.21722	4.40986	4.21722	4.21722	4.1103	2.63225	3.80218	4.40986	4.06521	3.48025	4.43961	3.21722	3.99482	4.71764	3.97621	4.56299	3.95418	4.65779	4.26161	4.10869	3.16659	3.93091	3.78112	4.35739	4.04729	4.00571	4.35472	4.32413	3.74328	4.78015	4.03664	4.34985	3.57979	4.38323	3.87618	4.5368	4.30468	4.61715	4.12411	3.96781	2.8387	4.36041	4.12975	4.49685	3.35472	4.32764	3.92176	4.77664	4.40986	4.43361	3.40986	4.44065	3.48025	5.7268	5.49023	3.89529	5.49382	5.16694	5.00571	5.38581	5.38435	5.0832	5.74328	5.22388	4.48025	6.04438	5.05774	5.97551	4.80218	5.61858	4.38714	5.8387	4.40986	4.80218	4.5601	5.07283	1.89529	3.63225	2.89529	4.63225	1.21722	3.85876	3.66082	4.21722	3.21722	2.40986	3.80218	2.89529	3.21722	4.21722	3.21722	2.89529	2.21722	4.21722	2.99482	3.36922	4.21722	4.74773	4.43961	4.53914	4.89529	4.21722	2.89529	4.63225	4.21722	2.63225	4.63225	2.21722	3.55709	2.58495	3.23521	1.75778	3.48025	3.4467	4.1485	3.84798	4.80218	4.05675	3.63225	3.66973	3.04729	3.48025	2.21722	3.56514	4.89529	2.63225	3.95418	3.69365	4.87433	3.89529	3.35472	4.40986	3.95418	3.63225	3.36922	2.89529	1.63225	3.21722	3.21722	4.80218	3.63225	3.73179	2.99482	2.63225	2.99482	2.63225	4.21722	2.63225	3.21722	4.83337	5.27611	4.79452	4.95181	3.21722	3.80218	3.21722	3.11768	2.72245	3.21722	3.40986	3.40986	2.89529	3.74773	3.11768	3.26968	3.91236	3.84171	4.07839	2.73179	3.96524	3.21722	3.26749	2.96929	3.20524	3.21722	3.41438	3.60953	4.16538	4.04213	4.51887	3.16063	3.84084	2.34275	3.75531	2.63225	3.26028	4.21722	3.14683	3.04729	3.93428	2.97621	3.36922	3.99482	3.93891	3.91556	3.87905	3.72418	3.65779	2.71471	3.81988	3.40986	3.40986	3.75778	3.48025	2.29122	3.80934	3.95418	4.52166	4.30468	4.31947	4.34846	5.15561	4.35808	5.02457	4.82579	5.097	4.03279	4.36307	3.78112	4.95868	4.33751	4.14767	3.60424	4.38549	4.95418	4.02457	3.34275	4.29522	4.34275	4.21722	4.48025	4.48025	4.38714	3.89529	2.99482	4.02457	4.21722	3.95418	4.21722	2.63225	2.63225	2.63225	2.89529	3.95418	3.40986	2.63225	4.21722	3.21722	4.21722	3.85465	4.07971	5.06521	3.43961	4.01076	3.66467	3.40986	3.48025	2.21722	3.63225	3.56514	4.34275	3.40986
CTTN	3.80218	5.21722	3.80218	4.21722	3.21722	3.63225	4.21722	4.57979	3.21722	4.57979	2.63225	2.63225	4.48025	4.53914	4.73179	4.21722	5.21722	3.57979	3.63225	4.21722	4.21722	4.48025	4.21722	4.80218	4.21722	2.99482	4.10759	4.42367	4.09168	4.43961	4.25116	4.74078	4.39409	4.11412	4.03279	4.78112	4.21722	4.36922	4.04319	4.70264	3.63225	4.52756	4.1501	4.52207	5.23843	4.73179	5.15122	4.66973	5.30537	3.86107	5.47774	4.02457	5.10218	4.60424	5.28162	5.4873	5.14532	4.70264	5.16293	4.10618	5.19168	3.40986	5.22617	3.99482	5.24262	4.98275	5.7417	4.95418	5.10474	5.90732	5.83475	4.84525	5.7413	5.86179	5.51095	6.12795	5.49023	4.89529	6.08745	5.63644	6.36999	5.0124	6.12592	5.30468	6.10549	5.1103	4.91765	5.26905	5.03435	1.89529	4.33269	3.48025	5.18245	4.02457	3.70264	4.91321	5.06521	4.21722	4.21722	3.53914	3.89529	2.63225	4.21722	4.38714	3.89529	4.53914	4.31675	2.99482	4.63225	4.75778	4.74773	5.00149	4.9898	3.48025	5.21722	4.89529	5.43961	5.21722	3.63225	4.63225	4.53914	4.94632	4.78658	4.87859	4.1501	5.33067	5.69908	4.87841	4.96346	5.38714	4.61314	5.63225	5.20024	4.63225	3.89529	5.21722	4.66467	5.35472	4.43961	3.63225	3.15308	3.32413	3.63225	3.89529	4.65779	4.09168	4.09168	3.85465	3.48025	1.63225	4.1103	3.21722	4.80218	2.63225	3.73179	4.86929	4.95418	3.99482	4.43961	4.21722	3.63225	4.21722	5.28083	4.97372	5.03435	5.16912	1.63225	4.21722	4.91765	3.48025	4.07037	3.67665	3.99482	2.99482	3.48025	4.21722	4.70264	4.04729	4.57979	4.782	4.8753	4.65779	4.82663	4.35472	4.98455	3.92348	4.7982	3.42367	4.93473	4.53914	5.05575	4.64252	5.1308	4.2447	4.97329	4.56514	4.71389	4.21722	4.87326	4.43134	4.14683	3.95418	4.43678	4.64606	3.46233	5.29739	5.33852	4.84685	5.16235	4.72418	4.53914	4.45168	4.54979	4.89529	3.99482	4.34275	4.55825	4.29122	5.62686	4.43961	5.33803	4.94514	5.00228	5.14683	5.51198	4.21722	5.43134	5.69856	5.70369	4.23157	5.43081	3.78112	5.34306	4.33751	5.51518	4.87433	5.54804	5.63225	4.9721	4.51267	4.43961	5.34275	5.09168	5.48025	5.80218	5.53914	5.06521	5.21722	4.21722	4.63225	4.66788	5.02457	5.43961	5.43961	3.63225	3.89529	4.63225	4.57979	4.43961	3.21722	4.80218	3.95418	4.74773	4.21722	4.35472	3.21722	3.76976	4.00571	4.57979	3.89529	4.53914	3.63225	4.66467	4.75778	4.40986
CLTA	4.53914	5.21722	3.21722	3.63225	3.95418	3.95418	5.48025	4.99482	5.67665	4.57979	4.63225	4.21722	4.89529	3.80218	5.40986	5.80218	4.21722	4.80218	4.95418	4.21722	4.99482	5.48025	4.21722	5.80218	4.95418	4.40986	5.31909	4.72623	5.3465	5.00149	5.39475	4.3465	4.86358	4.9442	5.12795	4.94158	4.88791	5.04729	5.02457	4.53914	4.95418	4.78281	4.28135	4.21722	5.64423	5.05372	5.52263	5.09857	5.49145	5.23958	5.63975	5.53914	5.348	4.6867	5.80009	5.25904	5.61866	5.35472	5.72068	4.88859	5.55425	4.99482	5.56407	5.31675	5.59798	4.98275	6.34304	6.21722	5.67665	6.58693	6.07178	5.00571	6.02627	6.04034	5.92835	6.52756	6.08071	5.39779	6.33269	6.03888	6.39734	5.62161	6.31584	5.65462	6.28496	5.63868	5.83193	6.17255	6.31675	3.48025	3.95418	3.89529	5.63225	5.60953	4.80218	5.23157	4.21722	4.80218	4.40986	4.30468	4.48025	4.43961	3.89529	4.53914	4.48025	4.21722	5.05372	5.40986	6.09168	5.51267	5.29522	6.21722	5.58645	5.89529	4.80218	2.89529	5.63225	4.89529	4.95418	4.43961	5.53914	4.89188	4.65534	4.92368	3.84525	5.60578	5.45727	5.39086	5.35048	5.67665	5.584	5.53914	5.39182	4.50672	4.89529	3.80218	4.56514	4.70264	3.95418	4.21722	4.82294	5.07136	4.63225	5.02457	5.21722	4.71972	5.02457	3.85465	4.11768	4.43961	4.73179	5.53914	4.80218	4.21722	3.99482	5.57979	4.63225	5.1103	4.63225	2.63225	4.21722	4.21722	5.14446	5.23891	5.00812	5.17522	2.63225	3.21722	5.53914	3.11768	4.01791	4.38714	4.40986	4.73179	4.48025	4.29522	4.21722	3.36922	4.71567	4.60953	5.16328	4.65779	5.16063	5.21722	4.70702	4.61314	5.28704	4.27166	5.13972	4.3465	4.37768	3.89529	4.31451	4.53914	4.75511	3.92771	4.2658	4.09168	5.21722	4.99962	4.63225	4.57085	4.95813	5.20328	4.63225	5.20687	5.52388	5.45508	5.05802	5.25469	4.99482	4.37768	4.76611	4.73179	4.46875	4.56514	4.89529	4.55425	5.86193	4.95418	6.52517	5.3465	6.02107	5.37949	5.83278	5.32413	5.58459	5.67794	6.02038	4.97424	5.85245	5.27862	5.7486	5.42157	5.98275	4.6867	6.52118	5.21722	5.26161	4.75778	4.69115	5.40164	4.88018	4.48025	5.21722	5.30468	4.70264	4.86929	5.86107	2.63225	4.98275	4.80218	4.63225	5.80218	5.43961	3.48025	4.43961	4.21722	3.95418	3.21722	3.21722	5.27611	4.04729	4.34275	4.89529	4.71972	4.39779	5.04319	4.80218	5.35472	5.38714	4.21722	4.84525	4.34275	4.21722
TMLHE	4.53914	3.21722	2.21722	3.63225	3.63225	2.63225	3.48025	3.21722	3.21722	2.99482	3.95418	2.63225	3.48025	3.21722	1.40986	3.21722	4.21722	2.99482	3.04729	4.67665	2.99482	2.89529	3.48025	3.63225	4.43961	3.99482	2.85966	3.42367	3.15581	2.85465	3.28433	3.30468	3.60054	3.52916	3.2738	3.15308	3.18747	3.63225	3.80218	3.21722	3.01928	3.66082	3.1501	4.21722	3.18479	3.57979	2.44463	3.42872	2.94713	3.21722	2.80218	2.21722	3.03805	3.51678	3.05823	2.12975	2.81282	2.89529	2.86631	3.04729	3.19168	3.40986	2.93368	3.57979	2.91709	2.48025	3.81867	3.80218	4.2876	3.72583	3.19732	3.07971	3.88331	3.63939	3.121	3.89529	3.80218	3.11768	4.15379	3.49139	3.83255	3.37768	3.69875	3.09168	3.87433	3.21722	3.53914	3.10759	2.63225	3.48025	2.63225	3.89529	3.73179	3.80218	3.09692	3.03279	1.89529	5.02457	4.21722	2.21722	4.89529	4.43961	1.89529	3.53914	3.48025	5.02457	4.1103	4.40986	3.36922	3.75778	2.04729	3.85465	4.33269	4.70264	4.21722	3.89529	2.63225	3.48025	2.63225	3.95418	2.21722	2.91726	1.84798	2.33872	2.75778	2.82817	2.9442	3.25038	3.07037	2.21722	3.29122	3.63225	2.68201	4.04729	4.48025	2.21722	3.34275	3.89529	2.21722	2.63225	3.01558	2.6867	3.11768	3.21722	2.99482	2.63225	3.53914	2.85465	3.76976	2.63225	2.40986	3.21722	3.21722	3.63225	4.57979	4.21722	4.21722	1.40986	4.21722	2.63225	2.63225	4.21722	3.21722	2.75778	2.96786	3.14446	3.63225	2.21722	3.21722	2.31032	2.72245	2.80218	3.40986	3.99482	3.48025	3.04729	3.48025	2.63225	2.48786	3.02457	2.8753	3.21722	3.04034	3.70264	3.03186	2.29122	2.79021	3.32413	2.8082	2.67665	3.09323	2.99482	3.49139	3.80218	2.31032	2.34275	3.09348	2.63225	3.3021	2.74328	2.8249	1.85465	3.27532	3.47097	3.26968	2.99482	3.11225	2.48929	3.28041	3.21722	3.80218	3.29968	3.10618	3.33586	2.63225	3.07971	3.11768	2.96929	2.76584	2.43961	4.06134	2.80218	3.55696	3.52534	3.76299	3.6867	4.40625	3.98527	3.82398	2.89529	2.98455	1.69365	3.81216	3.01558	3.01728	2.6867	3.72583	3.11768	3.46514	4.1501	4.13475	3.56514	2.63225	3.48025	3.48025	4.21722	3.48025	3.99482	3.80218	3.63225	3.21722	2.21722	3.63225	3.63225	2.63225	3.48025	2.63225	2.99482	2.63225	3.21722	3.21722	4.43961	2.04729	3.56514	3.48025	2.95418	4.31032	3.34275	3.86929	4.21722	3.80218	2.63225	3.56514	3.56514	3.40986
GNL3L	2.21722	2.80218	3.21722	2.63225	3.63225	1.63225	1.89529	3.21722	3.80218	4.21722	2.63225	2.63225	1.89529	4.21722	1.40986	4.21722	4.21722	3.21722	3.85465	5.02457	2.99482	3.70264	1.89529	3.63225	3.63225	2.40986	3.5601	3.21722	3.33269	3.95418	3.91236	4.0752	3.19615	3.60716	3.2738	3.60054	3.35739	3.21722	3.00571	3.89529	2.93181	3.15832	3.75778	3.12975	3.18479	3.57979	3.48415	3.96929	3.47437	2.91765	3.02457	3.80218	3.3528	3.97621	3.44854	3.58918	3.34741	3.06521	3.32764	3.26968	3.63225	3.40986	3.64418	2.40986	3.50205	3.48025	3.90943	3.95418	3.80218	3.71182	3.27532	3.34275	3.70774	3.86179	3.62057	4.03279	3.54979	2.63225	3.92598	3.87841	3.94803	4.08395	3.81122	3.09168	4.00863	3.65779	3.86107	4.28593	4.07283	2.89529	3.63225	3.48025	2.63225	2.80218	3.15832	3.70264	2.89529	2.21722	2.99482	3.38714	3.89529	1.63225	2.89529	2.80218	1.89529	2.21722	3.40986	2.40986	3.04729	3.56514	3.85465	3.85465	3.09168	3.89529	3.21722	2.89529	2.63225	1.89529	3.63225	3.95418	4.80218	3.04559	1.84798	2.91626	1.75778	3.02082	3.16659	3.25038	2.84798	3.21722	2.77664	4.21722	2.88683	1.04729	2.89529	2.21722	3.07971	3.48025	2.63225	1.63225	3.78112	2.6867	2.31032	2.89529	2.40986	2.21722	2.95418	3.04729	1.89529	1.63225	2.99482	3.21722	3.21722	3.63225	1.40986	2.40986	2.63225	2.99482	4.63225	2.63225	4.21722	3.21722	3.59026	3.34275	3.30602	3.59026	2.63225	2.21722	3.21722	1.89529	3.16991	2.53914	1.40986	3.73179	1.89529	2.36922	1.31032	2.26968	3.19413	3.49023	3.17695	3.21722	3.12164	2.89529	3.24759	3.66973	3.20524	2.51678	2.82414	2.67665	4.09323	3.67289	3.98078	3.37476	3.38833	3.92771	3.40243	2.95418	2.92771	1.57336	3.14683	2.95418	2.72783	3.37476	2.63225	3.08793	3.26697	3.44349	3.10532	3.36161	3.73179	3.12975	2.78426	2.54736	2.63225	3.17282	3.11768	2.96929	4.21722	3.63225	3.91899	3.21722	3.98801	2.99482	3.96987	3.88601	4.06521	3.80693	3.67731	3.38071	3.94803	3.39409	3.85142	3.60054	3.76202	3.60424	4.07673	4.11768	3.53914	3.34275	2.63225	2.75778	1.63225	2.89529	3.48025	3.21722	2.89529	4.21722	2.80218	2.63225	3.31032	2.21722	2.63225	3.63225	4.63225	3.48025	2.63225	2.40986	1.63225	3.21722	3.21722	3.21722	4.36922	4.75778	3.89529	4.53914	3.63225	3.75778	4.1103	3.89529	4.80218	2.63225	4.21722	3.34275	4.21722
PHF8	2.21722	3.80218	2.21722	2.63225	3.21722	3.21722	2.89529	4.21722	4.38714	2.99482	3.63225	2.63225	4.21722	3.21722	3.99482	3.21722	4.21722	2.40986	2.63225	3.80218	3.40986	3.21722	3.89529	3.95418	3.21722	3.73179	2.44463	3.32413	2.88018	3.21722	3.46875	2.67665	3.23797	3.35923	3.21722	2.86358	2.77243	2.85465	2.45822	2.21722	2.93181	3.48025	3.45822	3.12975	3.44418	3.86929	3.10759	2.55425	3.14507	2.80218	3.31408	3.21722	3.21194	3.51678	3.25437	3.12975	3.24106	3.06521	3.13282	3.04729	3.02818	3.73179	2.97675	3.40986	3.42805	4.06521	2.9442	1.63225	3.21722	3.07673	3.15667	2.75778	3.13124	3.10174	3.121	3.43134	3.04729	3.31032	3.03561	3.74515	3.41751	3.58918	3.34728	3.21722	2.8387	3.1103	3.67665	3.71764	3.91236	1.89529	2.21722	3.89529	3.63225	3.53914	3.66082	3.96568	1.89529	2.21722	3.99482	2.80218	4.48025	3.21722	1.89529	4.38714	2.89529	2.21722	3.21722	2.99482	2.63225	3.34275	2.63225	3.63225	3.53914	2.89529	4.21722	1.89529	2.63225	2.89529	2.63225	1.63225	3.21722	2.90039	2.07037	2.62013	2.07971	3.24321	3.48852	2.79095	2.84798	2.21722	3.55425	1.63225	2.92865	2.63225	1.89529	2.21722	4.07971	1.89529	2.63225	3.63225	3.50101	2.6867	3.63225	2.89529	2.73179	2.21722	3.63225	3.04729	3.48025	3.63225	3.86929	3.21722	3.21722	4.63225	1.40986	2.99482	2.63225	1.40986	1.63225	2.63225	3.63225	5.21722	3.395	3.36265	3.36922	3.41576	2.63225	3.21722	2.80218	2.89529	1.84798	2.80218	2.40986	3.73179	3.48025	2.04729	2.63225	2.63225	3.04729	3.15581	3.06374	3.57979	3.23559	3.06521	2.69237	2.42872	3.07971	2.97621	3.04427	2.67665	3.26726	2.40986	3.25038	3.42367	3.04729	3.34275	3.15667	2.21722	2.87326	2.57336	3.63225	3.50672	3.38494	2.8387	2.46233	3.08793	2.87618	3.18973	2.73609	3.42872	2.57979	3.58918	2.78426	3.25786	2.14683	2.98018	3.11768	1.96929	3.12841	2.43961	3.25157	3.12411	3.84764	2.99482	2.69133	3.01928	3.18807	3.08257	2.75503	2.85876	3.56952	2.01558	2.93603	3.15308	2.93711	1.8387	3.42466	3.11768	2.67665	3.34275	3.21722	1.75778	3.95418	1.89529	3.89529	4.02457	1.89529	3.40986	3.80218	3.63225	2.76976	2.21722	3.63225	2.63225	2.63225	1.89529	2.63225	2.99482	3.21722	3.21722	3.21722	2.21722	3.63225	4.45822	4.80218	3.80218	2.31032	2.56514	3.21722	1.89529	2.21722	2.63225	3.92771	2.34275	1.40986
CARD8	2.21722	3.80218	3.80218	3.63225	3.63225	1.63225	1.89529	3.73179	3.21722	3.40986	3.63225	2.63225	3.48025	2.21722	1.40986	3.21722	4.21722	3.73179	4.04729	3.53914	1.40986	2.48025	4.21722	4.21722	3.95418	1.40986	3.66702	3.7647	3.63225	4.04729	3.52534	4.50262	3.96667	4.26612	3.43134	3.27862	3.35739	4.13475	3.07971	4.35472	3.78979	3.82129	3.45822	3.45168	3.46233	3.73179	3.31909	4.21722	3.31909	4.64348	3.33269	4.91765	3.3335	1.51678	3.41612	4.21722	3.38357	4.06521	3.52597	4.36922	3.16568	2.40986	3.24684	2.99482	3.25337	4.80218	3.01131	2.95418	4.14321	2.91498	2.67125	4.34275	2.85294	2.69186	3.21722	2.89529	2.63225	4.70264	3.13749	4.07635	2.46998	4.08395	2.39619	4.38714	2.64606	3.86929	3.46514	2.44463	3.28433	5.06521	2.21722	4.21722	2.40986	3.21722	3.43134	3.48025	2.89529	2.21722	4.21722	3.67665	3.48025	3.63225	2.89529	2.80218	3.89529	3.80218	2.99482	3.99482	3.36922	3.07971	2.04729	3.36922	2.21722	3.48025	4.21722	4.70264	2.63225	3.48025	4.63225	4.21722	4.21722	2.98285	3.16991	2.27054	2.92771	3.07971	2.75155	3.49139	3.16991	3.21722	2.29122	1.63225	2.86545	3.85465	3.48025	4.21722	2.34275	3.89529	3.63225	2.63225	3.60054	2.8387	3.31032	3.21722	4.1103	2.95418	3.71972	2.85465	3.31032	3.63225	3.21722	3.21722	4.21722	3.63225	3.73179	3.73179	4.95418	3.73179	3.63225	2.63225	3.63225	4.21722	3.0144	2.69638	2.69937	2.71274	1.63225	4.21722	4.02457	3.48025	2.07037	3.80218	1.40986	3.99482	3.48025	2.63225	1.31032	2.78426	2.8249	3.15581	2.84135	3.86929	3.16063	2.21722	3.20695	3.82727	3.13124	3.90909	3.09771	3.86107	2.85222	2.78837	3.25038	3.04034	2.72536	3.56514	2.88537	3.21722	2.63225	3.38071	3.28433	4.09168	2.93428	3.10174	3.46233	3.13233	3.02818	3.57676	2.79498	2.96929	3.1103	4.03664	2.46233	2.54736	3.28433	3.07971	2.63225	3.29122	3.10532	4.38714	2.81946	4.46514	3.5045	4.57979	3.02391	4.35808	3.35472	2.64647	3.14206	4.49222	2.98455	4.33751	3.21722	4.64785	2.85222	4.32413	2.86523	3.48025	3.30468	2.92771	4.13475	4.07971	3.21722	1.89529	2.89529	3.53914	3.48025	3.73179	2.80218	2.63225	3.55825	3.80218	2.63225	2.63225	2.63225	1.89529	2.63225	2.99482	1.63225	3.21722	3.21722	2.95418	4.63225	3.92771	3.21722	1.63225	3.11768	3.75778	3.40986	2.89529	5.21722	2.63225	2.75778	3.34275	2.40986
PACSIN2	3.80218	4.02457	4.53914	2.63225	3.95418	3.63225	4.70264	3.73179	5.02457	4.99482	4.21722	4.63225	2.89529	3.21722	4.73179	3.21722	4.21722	4.80218	4.85465	1.21722	3.99482	4.35472	4.89529	4.80218	3.21722	3.73179	4.94713	4.64606	4.65462	3.50672	4.52534	4.02457	4.39409	4.05967	4.55064	4.39409	4.33043	4.13475	4.4857	4.2876	4.7647	3.74328	4.53914	4.12975	3.85465	4.1103	3.48415	4.49285	3.40398	4.02457	3.42233	4.12411	3.31886	4.10174	3.52147	4.37768	3.4258	4.21722	3.64043	3.71026	3.36161	3.99482	3.504	4.49732	3.56095	4.70264	5.1629	5.02457	4.14321	5.00675	4.76886	4.66467	4.59297	4.03831	4.28539	4.70264	4.54979	4.39779	4.29277	4.2828	4.46998	4.71471	4.46657	5.05852	4.6867	4.40986	3.9721	4.21722	4.34846	3.89529	3.63225	3.89529	3.8249	3.80218	3.66082	4.15832	5.06521	3.80218	4.21722	3.80218	3.89529	2.63225	4.48025	3.53914	4.48025	3.80218	4.1103	2.99482	4.50672	3.07971	4.04729	4.21722	4.21722	3.89529	4.21722	4.48025	4.21722	3.48025	2.63225	4.21722	2.21722	3.79478	3.72245	3.8862	3.45822	4.19074	3.8828	5.05774	4.84798	4.80218	4.92348	1.63225	3.45757	3.85465	2.89529	3.80218	3.75778	4.89529	4.33269	4.21722	2.50101	2.10174	3.89529	2.89529	3.73179	4.09168	3.21722	3.21722	3.89529	3.95418	3.57979	4.80218	3.21722	2.63225	4.21722	3.99482	2.63225	5.1103	4.43961	4.95418	2.63225	5.53914	4.08089	4.13861	4.03435	4.05466	4.43961	3.21722	4.38714	2.63225	3.16991	3.38714	2.40986	3.99482	4.21722	3.50672	3.48025	3.85465	3.63225	3.27611	3.14947	3.40986	3.54652	3.59573	3.93564	3.72418	3.89826	3.97621	3.61097	4.12411	4.11161	3.94591	4.07635	3.7647	3.84084	3.56514	3.72783	4.33269	3.69638	4.15832	4.28433	3.90527	4.40243	4.32413	3.63225	3.29739	3.21722	3.34728	2.85157	4.05675	4.05372	2.93711	3.95418	3.54736	3.63225	4.26028	4.43961	3.87618	4.57739	3.95418	4.89746	4.30468	4.13331	3.63225	4.16045	4.32413	4.08115	4.08257	4.18013	4.09692	4.52061	4.21722	3.81216	4.15308	4.39279	3.97621	4.86523	3.89529	3.91765	3.21722	4.13475	4.21722	3.80218	3.89529	5.35472	4.91765	1.89529	3.40986	4.53914	2.63225	3.83389	3.80218	2.63225	5.43961	2.63225	2.89529	4.21722	2.40986	3.21722	3.21722	4.80218	3.80218	3.63225	3.07971	4.35472	3.63225	3.76976	3.92771	4.21722	4.48025	4.80218	3.63225	3.07971	4.07971	2.40986
MARF1	3.21722	3.21722	3.80218	4.63225	1.63225	3.95418	1.89529	3.40986	4.21722	3.99482	3.21722	3.63225	1.89529	3.21722	3.99482	5.21722	5.80218	3.86929	2.63225	3.80218	3.40986	3.48025	2.89529	3.95418	3.95418	2.40986	3.02959	3.6867	3.76154	3.36922	3.40986	3.9721	3.75255	2.81867	3.61775	2.86358	3.5567	3.50672	3.28135	4.06521	3.01928	3.38071	3.21722	3.83019	3.51544	2.40986	3.63225	3.77664	3.50352	3.38714	3.61715	4.12411	3.52857	3.32413	3.78112	3.29968	3.64423	3.59573	3.85582	3.54979	3.45041	2.99482	3.43361	3.21722	3.6932	3.21722	3.63934	2.95418	4.2876	3.5559	3.34932	4.34275	3.54628	3.43294	2.96346	3.03279	3.46233	4.01076	3.58495	4.0004	2.98455	4.33921	3.81122	2.95418	3.39942	3.80218	3.21722	3.25198	2.40986	1.89529	2.63225	1.89529	3.91236	4.80218	3.21722	3.15832	3.89529	2.21722	2.40986	3.02457	2.89529	4.43961	1.89529	3.21722	2.89529	2.21722	2.99482	2.40986	3.36922	3.07971	3.04729	3.04729	3.71972	1.89529	3.21722	4.21722	3.63225	3.48025	2.63225	3.21722	2.21722	2.51336	2.84798	2.40381	1.75778	2.75778	1.9442	3.25038	3.26302	2.21722	3.55425	1.63225	2.60672	1.04729	1.89529	2.21722	1.75778	1.89529	2.95418	3.63225	2.01558	3.10174	3.31032	2.89529	3.40986	3.43961	3.09168	2.04729	3.48025	3.21722	2.99482	3.21722	3.21722	4.21722	3.73179	3.99482	2.63225	2.99482	3.21722	2.63225	4.21722	3.21722	3.14446	3.32257	3.28433	3.16912	2.63225	2.21722	2.80218	2.63225	3.07037	3.02457	2.40986	1.40986	1.89529	2.04729	2.89529	2.92176	3.36922	3.27611	3.17695	2.40986	3.30685	2.89529	3.26749	3.05675	3.4481	3.10174	3.28213	2.67665	3.01728	2.99482	3.18327	3.27166	3.38833	2.75778	3.23684	2.95418	3.26028	2.15832	2.99482	3.13475	3.23684	3.04034	3.46233	3.37333	3.33852	3.29665	2.90601	2.87618	2.86929	3.93711	2.46233	2.25786	3.52534	3.17282	3.21722	3.13921	4.22794	4.09168	4.07099	3.80218	3.5951	3.28433	3.54377	3.6867	3.87714	3.559	3.67731	3.57336	3.46998	3.50101	3.33269	4.27862	3.76202	3.90909	3.76705	3.11768	4.02457	3.75778	3.50672	3.34275	3.21722	4.21722	1.89529	4.67665	2.89529	1.40986	4.02457	3.63225	3.48025	5.02457	2.63225	2.63225	4.63225	1.89529	3.63225	4.57979	3.21722	3.21722	3.21722	3.80218	4.21722	4.21722	3.21722	2.63225	3.31032	3.84525	3.86929	1.89529	2.21722	2.63225	3.34275	3.07971	3.40986
NDUFA2	4.53914	4.21722	3.80218	4.21722	4.43961	3.21722	3.48025	4.49732	4.21722	4.73179	4.63225	4.21722	1.89529	3.21722	2.40986	3.21722	4.21722	4.31675	4.95418	3.21722	4.99482	4.35472	3.89529	5.09168	3.95418	4.21722	4.18159	3.6867	4.15581	4.21722	4.03435	4.17141	4.21722	4.40363	3.93091	4.15308	4.30295	4.04729	3.92771	3.89529	4.32413	4.38071	4.24964	3.45168	4.29015	3.99482	4.29707	4.13921	4.36746	4.38714	4.38714	4.86107	4.29161	3.97621	4.44854	3.83019	4.41186	4.2876	4.49925	4.59161	4.53407	4.21722	4.24684	4.1103	4.28166	4.80218	5.50316	5.43961	4.75327	5.56762	5.30352	4.56514	5.25255	5.27511	5.18188	5.65017	5.50672	4.70264	5.86788	5.11288	5.21722	4.55602	5.33478	4.38714	5.6409	4.76741	4.46514	4.88203	4.07283	2.89529	3.80218	4.48025	3.8249	4.21722	4.03279	3.66082	3.48025	2.21722	4.21722	3.91765	3.89529	4.21722	4.48025	3.80218	3.89529	4.21722	3.86929	5.21722	4.85465	5.1501	4.74773	4.13475	4.67665	3.89529	3.21722	4.70264	5.21722	5.06521	4.63225	4.21722	4.21722	4.47399	3.58495	4.48627	4.00571	4.50194	4.46776	4.74515	4.47247	3.80218	4.82727	3.63225	4.92865	3.04729	3.48025	4.21722	3.75778	3.89529	3.43961	4.21722	2.86358	3.7647	4.11768	3.70264	3.57979	3.63225	2.80218	3.95418	4.48025	3.21722	4.21722	3.21722	3.21722	2.63225	4.21722	3.40986	4.95418	3.73179	3.95418	2.63225	3.63225	4.21722	4.4564	4.89392	4.46875	4.61739	1.63225	2.21722	4.02457	3.63225	3.78658	4.30468	4.21722	4.99482	3.48025	3.63225	3.31032	3.36922	4.0213	3.49023	4.17695	3.86929	4.1892	3.59573	4.27734	3.29122	4.7413	4.27166	4.82414	3.67665	3.56271	3.67289	3.87841	3.72623	4.38833	3.92771	3.91003	3.95418	4.42075	3.15832	4.14683	4.25674	4.17714	4.32413	4.04729	3.78837	4.41775	4.34728	3.98402	3.72418	4.16475	3.93711	3.98589	4.04213	3.8249	4.0308	3.83389	3.87618	5.24388	4.38714	5.52166	4.57477	5.36063	4.34846	5.294	4.8387	4.95706	5.17371	5.21355	4.51587	5.23248	4.90311	5.13608	4.21722	4.80782	4.47097	5.52419	4.39779	4.80218	4.40164	4.80218	4.56514	4.33269	4.48025	5.21722	4.80218	4.70264	3.99482	3.53914	2.63225	4.59573	4.21722	2.63225	2.63225	3.63225	3.89529	3.95418	4.57979	3.21722	4.21722	3.21722	4.33269	4.50672	4.34275	3.89529	3.63225	3.48025	4.34275	3.73179	3.89529	2.21722	2.63225	4.34275	3.56514	2.99482
CLDN11	2.21722	2.80218	3.80218	2.63225	1.63225	1.63225	1.89529	1.99482	1.21722	1.40986	1.63225	2.63225	1.89529	2.21722	2.99482	4.21722	4.21722	1.40986	3.36922	4.02457	3.40986	2.89529	3.89529	2.63225	1.63225	1.40986	3.31909	3.60424	2.88018	4.43961	3.07283	4.30468	2.91605	4.56869	3.09692	4.90311	3.24636	4.74773	3.1501	4.98275	2.93181	4.2738	3.00571	5.12975	2.04729	3.73179	2.18159	3.29122	1.88941	3.38714	1.69115	2.53914	2.23812	3.10174	2.22971	2.71471	2.21722	3.89529	1.56514	3.54979	2.24231	3.40986	2.39179	3.57979	2.14975	2.89529	2.83728	4.21722	6.23514	2.47528	2.72783	5.40164	2.29835	2.30405	2.84798	2.2738	3.65215	5.83389	3.20162	6.53914	3.36307	5.45168	2.73722	5.63225	2.87433	6.19122	2.67665	-0.140337	-0.175102	2.89529	2.63225	2.89529	2.99482	1.21722	2.74328	2.03279	2.89529	2.21722	1.40986	2.80218	1.89529	3.21722	3.89529	1.21722	1.89529	3.21722	2.73179	3.73179	3.04729	4.75778	4.36922	4.13475	3.63225	4.21722	4.21722	3.89529	3.63225	1.89529	3.63225	1.63225	3.21722	2.51336	2.72245	2.40381	1.75778	2.52332	2.26612	1.96088	2.07037	2.21722	3.13921	2.63225	1.88683	2.63225	1.89529	2.21722	3.34275	1.89529	3.21722	1.63225	2.69365	3.21722	1.89529	3.06521	2.99482	2.95418	3.09168	3.63225	3.48025	3.21722	3.21722	3.21722	4.80218	4.21722	3.73179	1.40986	2.63225	2.40986	2.63225	2.63225	2.63225	3.21722	2.41576	2.26028	2.63225	1.60841	3.21722	2.21722	2.80218	0.310325	1.58495	2.80218	2.40986	1.40986	2.89529	2.04729	2.31032	2.63225	1.69937	3.09168	2.61896	1.40986	2.54652	1.48025	2.5371	2.13921	2.6559	2.97621	2.56428	2.02457	2.71471	2.40986	2.96088	2.8387	1.72536	3.07971	2.51924	2.21722	2.49475	3.15832	2.63225	3.63225	2.61235	2.60424	2.78426	1.67289	1.90789	2.18973	2.23859	2.55425	2.21722	2.71471	2.26968	2.08793	2.14683	2.63225	1.89529	3.13921	1.15113	2.43961	1.70016	2.02457	2.24146	2.40986	2.84334	2.63225	2.21722	2.25944	2.59516	2.2738	0.662626	2.69365	2.12411	2.01558	2.20014	2.51678	2.14086	2.89529	2.21722	2.07971	2.85465	3.34275	1.63225	1.89529	1.89529	3.53914	1.89529	1.40986	1.21722	3.63225	2.89529	2.21722	2.63225	3.63225	2.63225	1.89529	2.63225	3.99482	1.63225	3.21722	4.80218	1.63225	2.63225	0.757784	2.48025	3.80218	1.89529	2.07971	1.99482	1.89529	2.21722	2.63225	2.34275	3.56514	1.40986
ARHGDIA	4.21722	5.02457	3.80218	3.63225	2.63225	4.43961	5.21722	4.57979	5.30468	5.1103	5.33269	4.63225	5.06521	4.21722	4.21722	3.21722	4.21722	4.31675	5.13475	4.38714	4.40986	5.06521	4.21722	4.95418	4.63225	5.1103	4.66702	5.27166	4.53914	4.69115	4.57979	4.83193	4.55163	5.11412	4.5041	5.18551	4.66859	5.17657	4.53914	4.84948	4.25374	4.74328	4.1501	5.08395	4.9796	5.73179	5.10759	5.52388	4.70515	5.36696	4.86107	5.30468	4.96467	5.27166	5.11992	5.41515	5.06298	5.65017	5.09317	5.50672	5.16568	5.40986	5.11168	5.36406	4.97887	5.59573	4.96973	5.21722	5.75327	4.7397	4.74164	5.66467	4.62927	4.76959	4.90688	4.55064	4.98589	5.43961	4.71148	5.55913	4.89145	5.55602	4.98115	5.41361	4.65633	5.38714	4.64348	4.7904	5.28433	1.89529	2.95418	4.48025	4.73179	2.80218	3.70264	4.38071	2.89529	2.21722	4.21722	4.12411	4.21722	3.95418	3.48025	4.02457	3.48025	3.80218	3.86929	2.99482	3.36922	4.66467	4.50672	4.57085	4.67665	4.89529	4.80218	2.89529	4.95418	3.89529	2.63225	3.21722	4.21722	3.82191	4.51095	3.6562	4.1501	4.66467	4.8828	4.74515	4.26302	4.80218	4.66973	5.43961	3.59378	4.36922	4.70264	4.80218	5.1501	3.89529	4.63225	4.63225	3.39409	4.42367	3.89529	3.70264	4.73179	4.63225	4.63225	3.63225	3.11768	3.63225	3.40986	3.21722	3.21722	2.63225	4.86929	4.21722	4.21722	3.40986	4.95418	2.63225	4.63225	3.21722	4.76221	4.63225	4.07283	4.70433	3.63225	4.21722	3.53914	3.63225	4.01791	4.12411	4.73179	3.99482	2.89529	4.13475	4.48025	4.41652	4.30602	4.18684	4.1905	4.80218	4.59002	4.89529	4.65509	4.80218	4.51752	4.60424	4.51111	4.67665	4.50826	4.25786	4.76823	4.13149	3.94775	5.07971	4.30352	4.33269	3.92771	4.09692	4.28433	4.29522	4.6273	5.04034	4.10618	4.48025	4.67895	4.32218	4.37994	4.52388	5.21722	4.77361	4.01692	4.73179	4.52534	3.63225	4.89529	4.42872	5.09949	5.43961	5.48603	5.57477	5.45351	5.46875	4.76299	5.7	5.02457	4.81639	4.96585	5.44372	5.34913	5.18551	5.14401	5.21722	5.06521	5.32413	5.18716	5.39779	4.02457	3.75778	4.21722	5.1501	4.95418	5.21722	3.48025	4.21722	5.06521	4.73179	2.21722	3.63225	4.31032	2.21722	2.63225	2.63225	4.21722	3.48025	3.63225	4.40986	4.21722	3.21722	5.53914	4.09168	3.36922	4.92771	3.89529	4.33269	4.55825	4.51267	4.40986	1.89529	2.21722	2.63225	4.45822	4.21722	3.99482
NIT1	4.53914	3.80218	2.21722	3.63225	2.63225	3.21722	4.48025	2.99482	3.21722	4.40986	1.63225	3.63225	1.89529	4.21722	3.73179	3.21722	4.21722	3.57979	2.63225	2.80218	4.21722	3.21722	1.89529	2.63225	4.21722	1.40986	3.66702	3.42367	3.71972	3.21722	3.40986	3.21722	3.31814	2.9442	3.21722	4.01558	3.35739	3.36922	3.66467	3.70264	3.51678	3.38071	3.92771	3.83019	3.20649	3.73179	2.94713	3.42872	3.47437	3.38714	3.49023	1.80218	3.36711	2.51678	3.72928	2.45168	3.49355	3.59573	3.61576	3.26968	3.38433	3.73179	3.51378	3.57979	3.57244	2.89529	3.10647	2.95418	3.35472	3.39866	3.11485	2.34275	3.27563	3.45132	3.51095	3.43134	3.59161	3.11768	3.51095	3.37591	3.66263	3.03664	3.44349	3.80218	3.44751	3.73179	2.80218	2.85966	2.14683	3.89529	3.21722	1.89529	3.14683	3.53914	2.57336	2.74328	2.89529	2.21722	3.73179	2.53914	1.89529	3.63225	3.89529	3.53914	3.48025	2.21722	2.73179	2.99482	1.04729	4.07971	2.63225	3.74773	3.21722	3.89529	3.21722	3.89529	4.21722	1.89529	4.21722	2.63225	3.80218	2.93394	2.07037	2.40381	0.757784	2.60578	2.75155	3.31451	2.58495	2.21722	3.13921	1.63225	2.86545	2.63225	2.89529	2.21722	3.07971	1.89529	3.21722	1.63225	2.69365	3.51678	3.48025	2.21722	2.99482	3.43961	2.63225	3.21722	3.11768	1.63225	2.99482	3.21722	4.21722	2.63225	3.73179	1.40986	2.63225	3.40986	2.63225	2.63225	4.63225	3.21722	3.59026	2.81668	3.19413	3.11937	3.21722	2.21722	2.21722	2.31032	2.58495	2.80218	1.40986	2.40986	1.89529	2.04729	1.89529	2.78426	3.09792	2.71972	3.12146	2.73179	3.0611	2.89529	2.72152	3.13921	3.05324	3.60424	3.01679	3.12411	2.93711	2.08793	3.18327	2.42367	3.31032	1.75778	2.95813	2.63225	2.87326	3.2738	1.8249	2.74773	2.88537	3.27166	2.78426	2.94591	3.19168	2.94873	3.00911	2.55425	2.73179	2.45168	2.92176	1.67289	1.8249	2.63225	2.11768	3.55425	2.57739	3.71972	2.97146	3.38714	3.17587	2.14683	3.06573	3.17974	3.15832	3.05086	3.18762	3.38071	2.83255	2.86358	3.12411	2.69365	3.26726	2.97621	3.26116	2.89529	3.12411	2.07971	3.50672	2.34275	0.632253	1.89529	4.21722	4.02457	2.89529	2.99482	3.21722	3.63225	3.21722	2.21722	4.63225	3.63225	2.63225	2.89529	1.63225	2.99482	3.21722	4.21722	3.21722	2.95418	3.04729	0.757784	4.06521	4.71972	3.48025	4.07971	3.99482	4.21722	4.21722	3.63225	3.07971	2.34275	1.40986
BACH1	3.21722	3.53914	4.21722	2.63225	1.63225	3.21722	4.70264	2.40986	3.21722	3.40986	4.43961	4.21722	3.48025	4.21722	4.57979	5.53914	4.21722	3.86929	4.04729	4.67665	3.73179	4.06521	4.21722	4.21722	3.21722	4.86929	3.94713	4.94304	3.71972	4.80218	3.34846	4.74078	4.03943	4.26612	3.96568	4.94158	4.09436	4.69115	4.53914	4.06521	3.45537	4.66082	4.21722	4.88464	4.23843	3.86929	4.53209	4.05675	4.49387	4.30468	4.67665	4.21722	4.09646	3.6867	4.40515	4.12975	4.75879	4.06521	4.45127	4.10618	4.41775	4.21722	4.28161	3.40986	4.5318	4.80218	3.95276	4.09168	4.70264	3.89032	4.07178	4.92771	3.46828	4.11717	4.30741	3.93091	3.98589	4.55825	3.84798	4.25038	3.87208	4.71471	4.27065	4.71972	3.92617	4.65779	4.42667	3.38323	3.40986	3.89529	2.95418	3.48025	4.34846	4.21722	3.85876	3.57336	4.21722	4.80218	3.40986	3.80218	3.89529	4.63225	2.89529	3.53914	2.89529	4.21722	3.86929	4.99482	5.21722	4.45822	4.21722	4.85465	4.88018	3.48025	4.21722	3.48025	2.63225	2.89529	4.21722	4.80218	3.80218	3.59952	3.72245	3.76756	3.92771	4.43586	4.50898	4.37591	4.21722	4.53914	3.96929	3.63225	3.86545	3.36922	3.89529	5.02457	4.66467	4.48025	4.63225	3.95418	4.21722	3.60424	4.01076	3.48025	4.57979	4.09168	3.95418	3.36922	4.21722	3.21722	3.73179	3.21722	3.21722	2.63225	4.21722	3.73179	3.63225	2.40986	5.09168	4.21722	4.63225	3.21722	4.43623	4.42075	4.63225	4.80218	2.63225	4.80218	4.21722	2.89529	3.26302	3.91765	3.40986	4.21722	3.89529	3.63225	4.31032	3.98589	3.85465	3.84171	3.90846	3.99482	3.82663	4.21722	3.67758	3.92348	3.77409	4.04034	3.75929	4.12411	3.76202	4.1754	4.16599	3.42367	3.89529	4.21722	3.91003	3.63225	3.66467	2.89529	4.28433	3.90527	3.55095	4.07136	4.36922	3.97058	4.41775	4.82914	4.57739	3.96929	3.73179	4.45168	3.21722	3.84282	4.07283	3.87326	3.83389	4.21722	4.25965	4.63225	3.99192	4.86107	4.13331	5.1103	4.21722	4.51678	3.82129	4.09816	4.01302	4.84015	4.21722	4.82294	4.17915	4.55163	4.01728	4.56117	4.09304	4.70264	3.86107	4.07971	3.74773	3.75778	3.95418	4.21722	4.48025	3.80218	3.48025	3.73179	3.80218	4.21722	3.63225	3.80218	3.63225	4.63225	3.63225	3.89529	1.63225	2.40986	3.21722	4.21722	3.21722	3.63225	4.50672	3.75778	4.35472	4.33269	3.11768	2.56514	4.86929	2.89529	4.53914	3.63225	3.56514	3.56514	4.40986
BAK1	2.21722	2.80218	2.21722	2.63225	2.63225	3.21722	3.48025	2.73179	3.21722	2.40986	2.63225	4.63225	4.48025	4.53914	2.40986	3.21722	4.21722	3.21722	3.36922	4.38714	2.40986	0.895287	1.89529	2.63225	2.63225	4.40986	4.02959	3.21722	3.9898	3.63225	3.95418	3.12411	3.63225	3.75155	4.06521	3.15308	3.96006	2.04729	4.00571	3.70264	3.45537	3.66082	3.28135	3.45168	3.64819	3.40986	3.91856	3.55425	3.82929	3.67665	3.76154	3.91765	3.88405	3.51678	4.07908	4.45168	3.8391	3.48025	3.80218	3.85465	3.89212	3.73179	4.03904	2.73179	3.78499	3.21722	4.25232	4.09168	3.48025	4.34068	3.69982	3.07971	3.82191	3.84798	3.54842	4.456	4.01692	3.63225	4.36456	3.74515	4.15448	4.17415	4.81122	4.09168	4.29814	3.40986	4.46514	5.02959	4.8249	4.21722	3.63225	4.21722	3.73179	4.53914	3.57336	3.99962	3.48025	2.21722	2.99482	2.53914	4.48025	4.21722	2.89529	4.02457	2.89529	3.21722	3.57979	4.21722	3.63225	3.92771	3.04729	4.69115	4.67665	1.89529	3.21722	2.89529	3.63225	3.89529	2.63225	2.63225	4.53914	4.17048	3.84798	4.07124	4.1501	4.77571	3.97394	3.54584	2.43294	3.80218	3.55425	2.63225	4.1744	3.36922	1.89529	3.80218	3.75778	3.48025	3.43961	3.63225	3.69365	3.21722	3.63225	3.80218	4.49732	3.43961	3.09168	3.36922	3.76976	3.63225	3.57979	3.21722	3.21722	3.63225	3.73179	3.99482	2.63225	4.40986	3.95418	4.63225	2.63225	3.21722	4.64403	4.96072	4.47834	4.60841	3.21722	3.21722	2.80218	3.31032	2.96346	2.53914	3.40986	3.40986	3.48025	3.50672	3.11768	3.46233	3.63225	3.09168	3.63886	3.40986	3.56117	3.48025	3.88502	3.49285	4.02627	2.97621	3.98168	3.67665	3.89529	3.08793	3.96088	3.42367	3.04729	2.75778	3.6273	3.43961	3.72741	2.38071	3.28433	3.74773	3.45366	3.04034	3.63225	4.46297	4.09857	3.91556	4.17349	3.72418	2.73179	2.93711	3.67178	3.67289	3.28433	3.69638	3.39779	3.77664	4.05802	3.53914	4.34202	3.9721	4.41495	3.8249	4.10637	3.39124	4.08115	3.46589	4.04225	3.80218	3.91055	4.39409	3.98098	3.69365	4.20014	3.21722	4.31774	3.63225	3.74078	3.56514	4.21722	4.07971	4.53914	4.21722	3.89529	4.38714	3.48025	3.40986	3.53914	2.63225	3.63225	2.21722	4.21722	4.63225	2.63225	2.89529	2.63225	3.73179	1.63225	5.21722	3.21722	2.95418	2.04729	3.56514	3.89529	3.21722	2.63225	3.34275	3.40986	4.48025	3.21722	4.63225	3.56514	4.34275	1.40986
BCAT2	3.21722	3.53914	3.80218	2.63225	3.21722	3.21722	2.89529	2.73179	4.02457	2.40986	3.63225	2.63225	3.48025	2.21722	3.73179	3.21722	4.21722	3.73179	2.04729	4.80218	2.40986	3.21722	4.21722	3.95418	3.95418	3.73179	3.76655	3.6867	3.53914	3.50672	2.40986	3.12411	3.60054	3.60716	3.48025	3.94158	3.06194	3.36922	3.92771	4.35472	3.10174	3.66082	3.28135	3.93711	3.75511	3.40986	4.01617	3.55425	3.70097	3.02457	3.7055	2.21722	3.63488	3.32413	3.92631	3.58918	3.71405	3.59573	3.68852	3.92176	3.65111	3.40986	3.73059	1.99482	3.68263	3.70264	3.2798	2.95418	3.35472	3.35427	3.45366	2.75778	3.38581	3.48144	3.16991	3.2738	3.13475	3.48025	2.96346	3.25038	3.30648	3.03664	3.39619	3.43961	3.66652	2.99482	4.57477	4.28593	4.14683	2.89529	4.09168	2.89529	4.07283	3.53914	3.74328	4.456	3.89529	4.53914	4.40986	3.21722	4.48025	2.63225	2.89529	3.80218	3.89529	4.21722	3.73179	1.40986	3.85465	3.75778	3.85465	3.36922	3.88018	4.48025	3.21722	3.48025	4.95418	1.89529	2.63225	3.95418	3.80218	3.66092	3.35048	3.28213	1.75778	3.56514	3.35923	3.92023	3.90688	2.21722	3.96929	3.95418	3.36922	3.04729	3.48025	2.21722	3.34275	3.48025	3.80218	3.21722	2.01558	3.10174	3.76976	3.80218	2.99482	3.80218	3.53914	3.63225	4.11768	4.80218	3.40986	3.21722	4.21722	3.63225	2.99482	4.21722	2.63225	2.99482	3.21722	4.95418	4.63225	3.21722	3.60841	3.19519	3.40986	3.16912	2.63225	2.21722	3.21722	3.63225	2.84798	4.02457	3.99482	3.99482	3.48025	3.63225	2.89529	3.71026	3.48786	3.71972	3.84135	3.40986	3.71317	4.14321	3.56952	3.36161	3.62028	3.8387	3.75098	3.38714	3.71471	3.67289	3.62384	3.56117	3.1404	3.56514	3.34932	3.63225	3.98018	3.48025	4.28433	3.69115	3.6421	3.42367	4.10618	3.5142	3.53407	3.84685	3.82355	4.01368	3.31675	3.12975	3.16277	3.08793	3.28433	3.17282	3.55825	3.29122	3.56052	3.53914	3.66235	3.53914	4.10716	2.99482	3.6438	2.51678	3.84015	3.64647	3.48998	3.30128	3.61682	2.86358	3.63225	3.27862	3.42253	3.7647	3.6173	3.48025	4.50262	4.1501	3.85465	4.34275	3.63225	3.89529	4.21722	4.38714	3.48025	3.73179	3.21722	5.21722	4.35472	3.80218	3.63225	2.63225	4.95418	1.89529	3.95418	3.73179	3.21722	3.21722	3.21722	2.95418	4.63225	3.92771	3.21722	3.80218	2.63225	3.84525	3.57979	2.89529	3.21722	3.63225	3.92771	3.92771	2.99482
DNAJC19	3.21722	3.53914	3.80218	4.63225	3.63225	1.63225	2.89529	4.1103	4.38714	1.40986	1.63225	3.63225	1.89529	3.21722	1.40986	3.21722	4.21722	2.40986	3.04729	2.80218	2.99482	3.21722	1.89529	4.43961	3.21722	2.99482	3.76655	3.42367	3.15581	3.74773	3.95418	4.3465	3.53496	2.9442	3.2738	2.50101	3.46049	3.21722	3.75778	3.59573	3.45537	3.38071	3.61576	3.29968	3.44418	3.57979	3.52263	2.29122	3.21722	2.80218	3.06966	2.53914	3.51579	3.6867	3.61965	2.45168	3.82339	3.21722	3.5522	2.04729	3.13921	1.40986	3.29301	1.99482	3.56095	2.89529	2.61797	1.63225	3.06521	3.21225	3.15667	1.75778	3.07971	3.24908	2.51095	3.03279	2.63225	3.11768	3.3785	2.49139	3.24759	3.58918	3.53369	2.63225	2.94304	2.73179	3.02457	2.85966	3.14683	2.89529	2.21722	3.89529	3.63225	3.21722	2.48025	3.03279	1.89529	2.21722	3.40986	1.80218	4.21722	1.63225	1.89529	1.21722	4.21722	3.21722	2.40986	1.40986	2.63225	1.75778	2.63225	2.85465	2.43961	1.89529	3.21722	1.89529	3.63225	1.89529	2.63225	4.43961	3.80218	2.75778	2.84798	2.6739	3.21722	2.82817	2.81867	3.18327	2.96346	3.21722	3.13921	1.63225	2.82173	2.63225	2.89529	2.21722	1.75778	1.89529	1.63225	2.63225	3.15308	2.6867	3.11768	3.06521	3.40986	2.95418	2.63225	2.85465	3.11768	3.21722	3.86929	3.21722	3.21722	2.63225	2.40986	2.99482	3.63225	2.99482	3.21722	2.63225	4.21722	3.21722	2.6788	2.72741	2.69937	2.84107	1.63225	2.21722	2.80218	2.63225	3.07037	1.80218	1.40986	1.40986	1.89529	2.36922	1.89529	2.92176	3.09792	2.53914	3.42631	2.73179	3.0611	2.21722	2.85902	1.77664	3.48818	3.10174	3.33872	3.21722	2.50826	2.89529	2.92023	3.16063	2.72536	2.34275	2.78228	2.95418	3.0308	2.74328	2.8249	3.36922	2.88537	2.8387	2.92176	3.13233	3.33852	3.34728	3.05802	3.36161	2.99482	2.12975	2.46233	2.89529	2.8249	2.63225	3.11768	2.77664	2.64298	2.43961	2.99192	3.02457	3.27317	1.40986	3.01326	2.39124	2.99962	3.14397	2.73471	2.70264	2.12206	3.01558	3.12411	3.39409	2.33139	3.21722	2.9027	3.11768	3.80218	3.75778	3.36922	1.75778	3.43961	2.89529	1.89529	3.53914	4.48025	3.40986	1.21722	2.63225	3.48025	2.21722	4.95418	4.21722	2.63225	3.89529	1.63225	2.99482	2.63225	3.21722	3.21722	4.09168	3.04729	3.07971	2.48025	3.63225	3.89529	3.75778	3.73179	2.89529	2.21722	2.63225	2.34275	3.75778	2.40986
IFT80	3.80218	3.80218	3.21722	2.63225	3.21722	4.63225	3.89529	3.40986	2.21722	2.99482	1.63225	2.63225	2.89529	2.21722	3.99482	3.21722	5.21722	4.1103	3.63225	3.80218	3.73179	1.89529	3.48025	3.63225	3.21722	4.21722	3.44463	3.32413	2.88018	2.85465	3.28433	3.21722	3.15308	3.60716	3.21722	3.78112	2.77243	2.85465	3.45822	3.89529	2.93181	2.57336	3.34275	2.45168	3.86832	2.73179	3.76655	2.77664	3.74231	3.38714	3.36922	3.67665	4.10218	2.10174	4.18551	3.29968	3.98746	3.70264	4.20899	2.63225	3.90789	1.40986	3.73895	2.73179	3.77507	2.48025	2.59627	2.63225	3.59573	2.50807	1.19732	2.75778	2.97078	2.63939	2.35048	3.15832	2.16277	3.48025	2.84798	3.03888	2.24759	3.12975	2.18973	2.80218	2.90909	3.49732	3.38714	2.18159	2.63225	2.89529	2.21722	1.89529	2.8249	2.80218	3.57336	3.15832	3.48025	3.21722	2.40986	2.80218	3.48025	3.95418	4.48025	3.80218	1.89529	2.21722	2.99482	2.99482	1.04729	3.07971	2.04729	3.50672	3.33269	1.89529	4.21722	1.89529	2.63225	1.89529	2.63225	4.43961	2.21722	2.59952	2.43294	2.75929	1.75778	2.34275	2.9442	3.74515	3.72245	3.21722	2.96929	2.63225	2.79936	2.63225	1.89529	2.21722	0.757784	1.89529	3.21722	3.95418	2.27862	3.10174	3.11768	3.35472	2.73179	2.95418	2.63225	2.36922	2.63225	4.21722	1.99482	4.21722	3.21722	2.63225	1.40986	2.99482	4.21722	2.40986	3.63225	2.63225	3.63225	3.21722	3.09383	3.0308	2.94038	3.0144	2.63225	2.21722	2.21722	1.31032	2.58495	2.80218	3.40986	1.40986	1.89529	2.04729	2.31032	2.92176	3.48786	3.43961	3.4714	3.57979	3.10174	2.48025	2.72152	2.29122	3.25255	2.6867	3.50617	2.80218	3.20014	2.25786	2.96088	2.51678	3.31032	1.75778	3.00467	3.95418	3.0308	3.2738	2.40986	2.85465	3.23684	2.7647	2.04729	3.57979	3.13921	3.81122	3.61056	3.77664	1.99482	1.71471	3.16277	2.78837	2.8249	3.69638	2.76976	2.96929	2.67469	3.33269	2.86454	2.53914	2.72689	2.63225	2.27629	2.51678	2.70264	2.01844	2.54936	2.38071	3.18619	3.39409	2.21722	2.86358	2.45168	3.42367	3.31774	3.11768	3.60953	3.21722	4.50672	2.75778	2.21722	3.48025	1.89529	2.21722	1.89529	2.40986	2.21722	3.63225	2.89529	3.21722	2.63225	2.63225	2.63225	3.89529	1.63225	1.40986	3.21722	3.21722	3.21722	3.21722	2.63225	2.34275	3.70264	2.63225	3.31032	3.66467	2.73179	3.89529	3.21722	2.63225	1.75778	3.56514	3.73179
YJEFN3	4.80218	2.80218	3.21722	2.63225	3.21722	2.63225	2.89529	3.21722	4.02457	2.99482	1.63225	3.63225	2.89529	2.21722	3.73179	3.21722	4.21722	2.73179	3.36922	3.53914	2.40986	3.70264	1.89529	3.95418	3.21722	2.99482	3.66702	3.60424	3.63225	3.50672	3.68288	3.38714	3.60054	3.4467	3.09692	4.08597	3.73179	3.21722	3.56514	3.48025	3.51678	3.96568	4.00571	3.83019	3.89529	3.57979	3.61455	2.96929	3.49387	2.91765	3.78876	3.38714	3.85728	3.8387	3.82294	3.29968	3.63825	3.21722	3.75778	3.26968	4.01368	2.40986	3.40236	2.40986	3.79484	3.21722	2.63934	1.63225	2.48025	2.42466	2.78228	2.75778	2.97078	3.06243	3.07037	2.66082	2.67178	2.89529	2.07037	2.79095	2.83255	2.29968	1.94873	2.63225	2.47097	3.21722	3.74078	3.5601	3.40986	1.89529	3.63225	2.89529	3.28433	3.21722	3.2738	3.38071	2.89529	3.21722	3.99482	3.91765	4.21722	3.63225	1.89529	3.53914	2.89529	3.80218	3.40986	2.40986	3.04729	3.56514	3.04729	3.36922	3.80218	2.89529	3.21722	1.89529	2.63225	3.89529	3.63225	3.21722	4.53914	2.24588	2.58495	2.77578	2.75778	3.39005	2.68116	2.79095	2.96346	2.21722	3.29122	2.63225	2.60672	2.04729	1.89529	2.21722	2.34275	3.48025	2.21722	2.63225	2.27862	3.6867	3.48025	3.89529	2.99482	3.43961	2.21722	3.50672	4.11768	3.21722	3.57979	3.21722	3.21722	2.63225	1.40986	4.21722	2.63225	2.40986	2.63225	2.63225	3.63225	4.21722	4.13197	3.94101	3.92644	3.59026	3.95418	2.21722	3.80218	0.310325	2.58495	3.38714	2.40986	3.40986	2.89529	3.21722	2.63225	2.78426	3.8249	3.88018	3.77096	2.99482	3.64606	2.48025	3.26749	3.13921	3.07971	2.51678	2.98877	2.80218	3.01728	3.40986	2.92023	2.7647	3.1404	2.34275	2.95813	2.63225	2.98018	3.2738	2.99482	3.13475	2.83475	2.97621	3.36922	3.13233	3.45041	3.57676	3.47305	3.21722	1.73179	3.29968	2.98589	2.89529	2.99482	2.98018	3.39779	2.77664	3.21722	2.21722	3.07099	2.53914	2.5825	2.63225	2.4283	2.73917	3.32825	3.48974	3.14975	2.66082	3.18619	2.69365	2.71972	2.69365	3.16538	3.42367	2.97485	2.31032	3.30468	3.84525	2.85465	3.07971	3.21722	3.48025	1.89529	3.53914	2.89529	2.40986	3.21722	2.63225	2.76976	2.21722	2.63225	4.21722	4.21722	4.48025	3.63225	3.73179	2.63225	3.21722	3.21722	3.80218	2.63225	3.56514	3.48025	2.21722	3.31032	2.75778	2.99482	1.89529	3.21722	3.63225	3.07971	3.07971	2.99482
TAF6	2.21722	4.53914	3.80218	2.63225	3.63225	2.63225	3.89529	3.99482	4.38714	3.99482	4.63225	4.21722	4.48025	3.80218	3.73179	3.21722	5.21722	3.99482	3.63225	3.53914	4.21722	3.70264	4.21722	1.63225	2.63225	2.99482	4.31909	3.42367	4.21722	3.63225	3.95418	3.12411	4.29852	2.81867	4.12795	3.39409	3.96006	2.36922	3.92771	3.59573	4.17974	3.48025	4.73506	3.12975	3.85465	4.1103	3.9612	4.13921	4.13268	2.80218	4.18684	3.67665	3.83343	2.51678	4.05823	2.71471	3.98746	3.06521	3.95746	3.04729	4.19168	3.73179	4.1245	2.99482	4.09501	3.21722	4.69143	4.33269	3.80218	4.79056	4.58198	3.56514	4.53676	4.357	3.75487	4.98275	4.45101	3.76976	4.70042	4.25038	4.44399	3.65331	4.71811	4.02457	4.95972	4.1103	4.30468	3.81386	3.28433	1.89529	0.632253	4.48025	3.63225	4.21722	3.66082	3.52756	3.48025	4.21722	3.99482	3.21722	1.89529	4.43961	2.89529	2.21722	4.21722	2.21722	3.99482	3.40986	4.21722	4.34275	2.63225	4.13475	4.38714	3.89529	3.21722	3.48025	4.21722	3.89529	2.63225	3.21722	3.21722	3.42173	3.26302	3.16184	2.92771	3.48025	3.11412	4.0004	3.65534	2.21722	4.29122	2.63225	3.32292	1.04729	2.89529	4.21722	3.07971	2.89529	2.63225	4.21722	3.15308	3.32413	2.89529	3.21722	4.73179	3.21722	3.43961	3.85465	3.76976	3.21722	4.21722	3.21722	3.21722	2.63225	2.99482	1.40986	2.63225	3.40986	3.63225	3.63225	4.63225	4.80218	4.04137	4.27085	4.06011	4.59936	2.63225	2.21722	3.53914	2.89529	3.65534	3.53914	1.40986	3.73179	2.89529	2.36922	3.31032	3.16277	3.99482	3.80218	4.06374	2.99482	3.96524	2.48025	3.58546	3.36161	3.6382	2.6867	3.55475	3.02457	3.01728	3.40986	3.25038	3.21722	4.04729	2.75778	3.50312	3.21722	3.87326	3.2738	2.99482	3.50672	3.93428	3.51678	3.16277	4.04213	3.65111	4.27065	4.10532	3.66973	3.73179	2.45168	3.78426	3.25786	3.28433	3.42075	2.76976	3.55425	4.42725	3.63225	4.58364	3.67665	3.88916	3.40986	4.27183	3.51678	4.68188	4.20286	4.21722	3.55064	3.52061	3.01558	4.41361	3.69365	4.36241	3.42367	4.47528	3.76976	3.80218	4.28135	3.63225	4.07971	2.95418	1.89529	3.48025	2.80218	1.89529	2.99482	3.53914	2.63225	3.76976	3.21722	3.63225	2.63225	3.63225	1.89529	3.21722	3.99482	2.63225	3.21722	3.21722	3.95418	2.63225	2.34275	3.21722	2.95418	2.89529	3.66467	3.73179	4.89529	2.21722	3.63225	2.34275	3.75778	2.99482
MTRNR2L1	4.21722	4.21722	4.53914	4.63225	3.95418	3.95418	2.89529	4.73179	4.02457	4.40986	3.95418	2.63225	4.21722	4.53914	4.73179	3.21722	4.21722	4.21722	4.50672	3.21722	4.21722	4.21722	4.89529	4.43961	4.21722	1.40986	4.21722	4.21722	4.15581	3.74773	4.1103	4.38714	4.33751	4.56869	4.78281	3.94158	4.24636	4.57085	4.64043	3.80218	4.54652	4.74328	4.11534	4.21722	3.96058	3.99482	4.09488	3.66973	3.71764	4.0752	3.57085	3.67665	3.79161	4.21722	4.13991	4.29968	4.05628	5.10474	4.01517	4.59161	3.92348	5.1103	3.78006	3.57979	3.82398	4.21722	5.14059	5.27611	4.84948	5.38107	5.73475	4.07971	5.37517	5.43756	5.80991	4.85876	5.75695	4.89529	4.8278	4.67359	4.70702	4.41515	4.86433	4.33269	4.64606	4.26784	4.21722	4.69255	4.73179	3.48025	3.95418	5.06521	4.68288	4.67665	4.43134	4.43134	4.48025	4.53914	4.73179	5.21722	3.89529	3.21722	4.48025	4.80218	3.48025	5.21722	4.31675	4.40986	4.21722	4.07971	4.36922	4.36922	3.43961	4.89529	4.21722	4.89529	2.63225	4.21722	2.63225	4.21722	2.21722	3.9586	4.121	4.00984	4.07971	4.72126	5.12742	4.98078	4.72245	4.80218	4.92348	4.63225	4.21722	3.04729	3.89529	3.21722	3.75778	3.48025	4.09168	2.63225	3.69365	4.04034	2.89529	4.21722	4.21722	3.43961	3.71972	4.04729	4.01076	5.09168	4.40986	3.21722	4.21722	4.95418	3.99482	3.40986	4.21722	4.40986	3.95418	2.63225	2.63225	3.21722	4.25226	4.1501	3.77909	3.77833	3.63225	3.80218	3.80218	4.21722	4.121	4.53914	3.73179	3.73179	2.89529	3.95418	4.01076	3.63225	4.0213	4.18684	4.01889	4.21722	4.16063	4.48025	4.60123	3.87618	4.29835	3.6867	3.99583	3.74078	4.65331	3.73179	4.49139	4.16063	4.69499	3.75778	4.25621	3.95418	4.1501	4.85876	4.21722	4.69115	4.65675	4.64606	4.36922	3.92082	4.19168	3.91556	4.12841	4.99166	4.61931	4.45168	4.61207	4.57979	4.57979	4.53037	4.83389	4.36161	5.24388	3.95418	4.93493	4.21722	5.82643	4.34846	4.66776	4.39124	4.80218	5.09816	5.31797	4.5041	4.39055	4.55163	5.05432	4.90311	4.65331	4.42367	4.68339	4.83389	4.3465	3.92771	3.50672	3.34275	4.09168	3.89529	4.48025	3.53914	5.06521	4.21722	4.21722	2.63225	4.11768	4.53914	2.63225	2.63225	4.63225	1.89529	3.63225	3.73179	3.21722	3.21722	3.21722	4.63225	3.04729	0.757784	4.59573	3.43961	4.48025	4.07971	4.21722	3.48025	3.80218	2.63225	4.66467	4.07971	3.99482
ALS2CL	3.80218	3.80218	3.80218	2.63225	3.95418	3.63225	3.48025	3.21722	4.67665	3.40986	3.63225	2.63225	1.89529	4.21722	2.40986	4.80218	4.21722	3.57979	4.63225	4.02457	3.99482	3.89529	3.89529	4.21722	3.21722	1.40986	3.76655	3.51678	4.05852	3.04729	3.57979	2.91765	4.17478	3.35923	4.18807	2.69365	4.4354	3.85465	4.00571	3.35472	3.45537	3.66082	4.75778	3.71471	3.81282	2.40986	3.66702	2.96929	3.26339	3.12411	3.33269	3.38714	3.45903	2.51678	3.80635	3.93711	3.15163	3.21722	3.90753	3.04729	3.53407	2.40986	3.51378	1.40986	3.2956	2.48025	3.86476	2.21722	3.48025	3.73278	3.91003	2.75778	4.02627	4.50802	3.47247	4.40625	3.76611	4.01076	4.33627	2.87841	4.15448	3.21722	4.61858	3.09168	4.00863	2.73179	4.7718	4.41425	4.21722	2.89529	3.80218	2.89529	4.21722	3.21722	4.87714	4.76318	2.89529	3.80218	4.21722	3.67665	4.48025	4.21722	2.89529	4.80218	4.89529	4.21722	3.86929	4.21722	4.04729	3.75778	4.21722	4.13475	4.80218	3.89529	4.21722	4.89529	2.63225	2.89529	2.63225	3.95418	2.21722	4.9586	3.51095	4.6562	3.34275	3.72126	3.40363	4.51887	4.21722	4.53914	4.42872	4.43961	4.77664	4.04729	2.89529	2.21722	2.34275	1.89529	2.95418	3.21722	2.86358	3.21722	3.11768	3.06521	2.40986	3.43961	2.21722	3.21722	3.31032	2.63225	4.21722	3.21722	3.21722	2.63225	3.40986	2.99482	4.21722	3.99482	3.21722	4.21722	4.21722	4.21722	5.40022	5.7042	5.73179	5.51048	2.63225	2.21722	4.02457	3.48025	3.90688	3.80218	1.40986	3.73179	3.48025	3.04729	3.48025	2.92176	3.91236	3.76154	3.44903	3.40986	4.23559	2.89529	4.16513	2.55425	4.05324	3.42367	4.29363	3.38714	4.54929	2.40986	4.76823	3.16063	3.66396	3.56514	4.16694	2.95418	4.1501	2.89529	3.40986	3.74773	3.19732	3.37476	3.54979	3.94591	4.41775	3.44349	4.08186	3.72418	3.80218	3.71471	2.78426	3.08793	3.91236	3.26028	4.06521	2.55425	3.19552	3.43961	3.0121	3.60953	5.25344	3.91236	5.20323	3.88601	4.77303	4.70875	4.47475	3.43134	3.91055	2.27862	4.35335	3.86358	3.99765	3.21722	3.26116	3.48025	3.60953	3.92771	3.36922	2.34275	4.21722	4.21722	3.89529	3.53914	3.89529	2.40986	2.80218	4.21722	3.31032	3.21722	2.63225	3.63225	2.63225	1.89529	3.21722	2.99482	2.63225	3.21722	3.21722	3.80218	3.63225	3.07971	4.21722	3.21722	3.76976	3.75778	3.40986	4.48025	4.53914	2.63225	3.34275	3.75778	2.99482
COL11A1	2.21722	2.80218	2.21722	2.63225	2.63225	3.21722	1.89529	2.73179	1.21722	2.40986	3.21722	4.21722	1.89529	3.21722	3.40986	4.21722	4.21722	3.21722	2.63225	2.80218	2.40986	2.48025	2.89529	3.21722	3.21722	2.40986	4.21722	6.72623	3.91765	6.73379	4.8249	6.60092	3.86358	6.07348	3.96568	6.61252	4.15709	6.04729	4.31237	6.63675	4.32413	6.83075	4.04319	6.4873	3.66396	4.86929	3.64974	5.17874	2.76655	3.12411	2.33269	2.21722	3.43207	5.04034	3.5714	6.53914	3.19297	3.06521	3.56514	5.54979	3.02818	5.1103	2.93368	6.1103	3.19508	5.65017	2.48262	1.63225	4.14321	2.6762	3.15667	4.07971	2.72462	3.01379	3.121	2.48025	3.07704	3.48025	2.32191	2.69784	2.66263	2.83019	3.01286	4.27611	2.37476	3.65779	2.53914	1.18159	1.40986	2.89529	3.21722	2.89529	2.40986	3.21722	2.96568	2.57336	1.89529	3.21722	3.73179	2.53914	2.89529	3.21722	1.89529	3.53914	2.89529	3.80218	3.57979	1.40986	2.63225	2.34275	1.04729	2.36922	2.80218	2.89529	3.21722	2.89529	2.63225	4.21722	2.63225	1.63225	3.80218	2.71982	2.43294	2.87094	1.34275	2.52332	3.05967	2.96088	3.07037	3.21722	3.13921	1.63225	2.82173	1.04729	2.89529	4.21722	2.75778	2.89529	2.63225	2.63225	3.50101	3.60424	3.11768	2.89529	3.40986	3.63225	3.43961	3.63225	3.48025	3.63225	2.40986	3.21722	3.21722	2.63225	1.40986	1.40986	2.63225	1.40986	3.95418	2.63225	2.63225	4.21722	2.14446	1.98018	2.91236	1.6788	1.63225	2.21722	1.21722	2.63225	2.96346	2.80218	2.40986	2.99482	2.89529	2.36922	0.310325	3.54979	2.88379	3.91765	2.84135	1.40986	2.90909	3.35472	2.60123	2.66973	2.58375	3.42367	2.83991	3.12411	2.33139	2.40986	2.54584	3.16063	1.72536	1.75778	2.6421	3.63225	2.92771	3.15832	2.63225	2.36922	2.67125	2.32413	3.04729	2.40986	2.24231	2.65922	2.67469	2.96929	2.86929	2.93711	3.10618	2.78837	2.8249	3.07971	3.01076	3.13921	1.67469	2.43961	2.33403	2.02457	2.14193	2.63225	2.02391	2.73917	1.66082	2.14397	2.20987	2.52756	2.46998	2.27862	2.15581	1.69365	2.56271	1.8387	1.70477	1.89529	3.46514	3.66467	2.63225	0.757784	1.63225	1.89529	3.48025	3.21722	3.48025	2.99482	3.53914	2.63225	3.39779	4.21722	3.63225	2.63225	4.21722	4.21722	3.63225	3.40986	1.63225	3.21722	4.21722	3.21722	4.36922	1.75778	3.70264	4.33269	2.89529	3.21722	3.86929	1.89529	3.80218	2.63225	3.34275	0.757784	2.40986
CNOT4	3.80218	3.21722	3.80218	5.21722	3.63225	2.63225	1.89529	3.86929	3.53914	3.73179	4.21722	4.95418	3.89529	2.21722	2.40986	3.21722	4.21722	3.40986	2.04729	3.21722	4.73179	3.48025	3.89529	4.21722	3.21722	4.21722	4.38323	4.37476	4.24696	4.04729	3.86929	4.12411	3.91605	3.4467	4.06521	3.69365	3.96006	3.21722	4.07971	3.59573	3.8387	3.96568	3.84525	3.93711	3.88187	3.73179	3.54149	3.55425	3.89675	3.46514	3.77521	3.91765	3.94255	3.32413	4.01558	3.83019	4.05628	3.35472	3.92771	3.71026	4.01368	3.99482	3.78006	3.57979	3.70369	3.48025	3.43452	3.63225	3.59573	3.39866	3.51924	4.45822	3.6559	3.60697	3.3923	4.18807	3.63225	2.63225	3.74415	3.69784	3.12206	3.93711	3.39619	2.80218	3.6867	3.57979	3.91765	3.85966	3.73179	4.48025	4.43961	1.89529	4.14683	4.38714	3.82129	3.93091	3.48025	4.53914	4.40986	3.80218	4.21722	4.43961	4.48025	4.53914	3.89529	3.80218	4.1103	1.40986	3.85465	3.75778	3.85465	3.74773	3.63225	4.21722	5.53914	3.48025	4.21722	4.21722	3.63225	2.63225	3.21722	3.46828	3.72245	3.53552	3.66467	3.60578	3.52916	3.37591	4.121	4.21722	3.29122	3.63225	3.56755	3.04729	4.21722	2.21722	3.34275	3.89529	4.09168	3.21722	3.78112	4.16063	4.11768	2.70264	3.73179	3.43961	4.02457	3.74773	4.31032	3.63225	4.21722	4.21722	3.21722	3.63225	2.99482	4.57979	4.63225	3.99482	3.63225	3.63225	2.63225	4.21722	4.00072	3.75778	3.95418	3.82564	3.63225	2.21722	3.80218	3.31032	3.16991	3.67665	1.40986	3.73179	4.21722	3.21722	4.01076	2.78426	4.23994	3.49023	4.03399	3.40986	3.9979	4.14321	3.87208	3.36161	3.92771	3.6867	3.92368	3.67665	3.42253	3.1754	3.51887	3.47097	3.66396	2.75778	4.03862	3.95418	4.10356	3.2738	3.40986	3.63225	3.34932	3.60424	3.54979	4.08793	3.87618	4.73722	3.76584	3.61314	3.80218	3.71471	3.46233	3.1754	4.07283	3.69638	3.76976	3.96929	4.10532	3.95418	3.70016	4.12411	4.09834	4.07283	3.91944	3.57567	3.99962	3.70875	3.69845	3.80218	3.91055	3.15308	3.62094	3.86358	3.87391	3.8387	3.95715	3.76976	3.46514	3.45822	3.95418	4.21722	4.33269	5.21722	3.89529	4.67665	1.89529	4.57979	3.80218	2.63225	3.63225	2.21722	3.63225	2.63225	2.63225	3.48025	4.43961	3.73179	4.21722	3.21722	3.21722	4.43961	4.04729	3.75778	2.89529	4.80218	4.11768	3.84525	4.31675	4.21722	4.53914	4.21722	3.56514	4.34275	4.40986
PLEKHA5	4.21722	4.21722	4.80218	6.09168	4.43961	4.80218	3.89529	4.73179	3.21722	3.73179	4.80218	4.63225	4.89529	5.02457	2.40986	5.21722	5.21722	4.49732	3.85465	6.0752	3.99482	3.48025	5.80218	4.43961	5.09168	4.40986	4.66702	3.6867	4.30468	4.04729	4.73179	3.67665	4.39409	4.05967	4.57336	4.21722	4.53324	3.36922	4.40164	3.80218	4.17974	4.03279	4.73506	3.83019	4.56666	3.86929	5.01617	3.55425	4.30261	3.53914	4.78876	3.02457	4.81962	3.32413	4.54165	3.71471	4.72254	4.21722	4.53914	2.92176	4.86814	3.73179	4.76785	2.99482	4.74491	4.06521	2.92692	3.43961	3.06521	2.9027	3.41971	3.07971	3.75778	3.57939	3.43294	3.2738	3.24369	3.48025	3.70042	3.49139	3.41751	3.88464	2.65922	2.63225	3.27166	3.1103	3.67665	3.81386	2.99482	4.70264	4.33269	4.21722	3.52534	5.46514	3.52756	3.52756	4.89529	5.38714	4.73179	4.60953	4.89529	4.80218	4.21722	4.38714	3.48025	4.53914	4.21722	3.40986	3.36922	4.07971	4.85465	4.04729	4.76154	1.89529	5.53914	5.35472	4.95418	3.89529	4.63225	5.09168	5.21722	3.1775	4.01791	2.98877	3.92771	3.64531	3.85109	3.69784	4.01791	4.21722	4.36161	3.95418	3.22563	3.36922	2.89529	2.21722	2.75778	2.89529	3.80218	4.80218	3.50101	3.42367	4.21722	4.41885	4.73179	4.71972	4.71972	4.21722	4.11768	4.63225	4.65779	5.21722	3.21722	3.63225	4.21722	4.57979	4.21722	3.99482	4.80218	2.63225	5.43961	4.21722	3.79427	3.40164	3.54372	3.5153	4.21722	3.21722	5.02457	4.70264	3.78658	3.91765	3.40986	2.40986	4.48025	4.57085	3.89529	4.32031	4.42976	4.36017	4.23039	4.80218	4.51678	4.2876	4.13295	4.32684	3.97078	4.42367	3.86324	3.91765	4.23409	4.5142	4.1485	4.07136	3.99838	4.34275	3.78228	3.63225	4.00571	4.2738	4.57979	4.36922	3.88537	4.10174	4.59161	4.31675	4.25469	4.65922	4.67469	3.77664	4.21722	4.71471	4.07704	4.5142	4.52534	3.34275	4.16831	4.72418	3.89259	4.38714	3.79637	4.17141	3.5045	4.52534	3.73086	2.93181	3.59573	4.11359	3.87129	3.82129	3.87208	2.50101	3.59804	3.15308	4.58918	4.51678	3.52419	4.01076	3.60953	4.07971	4.36922	4.34275	4.43961	4.21722	4.21722	4.38714	3.89529	4.57979	4.02457	4.63225	4.11768	4.80218	4.63225	3.63225	4.63225	4.21722	4.95418	4.40986	4.63225	5.80218	4.21722	3.80218	3.63225	5.71198	5.65017	3.80218	4.01076	3.84525	4.49732	4.21722	4.53914	4.21722	3.07971	3.75778	4.57979
HYI	3.80218	1.21722	3.21722	3.63225	3.21722	1.63225	4.70264	2.40986	2.80218	1.40986	2.63225	3.63225	2.89529	2.21722	1.40986	4.80218	4.21722	3.21722	2.63225	4.67665	2.40986	3.70264	2.89529	3.63225	2.63225	3.40986	3.25198	3.10174	2.53914	3.04729	2.99482	3.02457	3.50101	2.81867	3.43134	2.50101	2.92443	3.21722	3.21722	3.89529	2.93181	3.48025	3.34275	2.71471	3.58334	3.21722	3.84456	3.13921	3.34079	2.80218	2.97803	2.53914	3.4138	2.10174	3.66635	2.71471	3.31032	3.35472	3.74647	3.16277	3.72418	3.73179	3.57111	3.21722	3.67198	2.89529	2.35923	0.632253	3.21722	1.86523	2.34932	3.34275	2.29835	2.27682	2.65534	1.74328	2.74773	3.31032	2.07037	3.31451	0.984554	2.93711	2.07426	2.43961	2.6867	2.57979	3.30468	2.44463	1.40986	3.48025	2.95418	4.21722	2.40986	4.02457	3.32825	2.48025	1.89529	4.21722	1.40986	3.21722	2.89529	3.95418	1.89529	2.21722	3.89529	3.80218	3.57979	2.99482	3.04729	3.07971	3.85465	3.95418	3.53914	2.89529	4.21722	1.89529	2.63225	4.21722	2.63225	3.21722	5.02457	2.39789	2.43294	2.22324	1.75778	2.52332	2.52916	3.03888	2.43294	2.21722	3.13921	2.63225	2.68201	3.04729	1.89529	2.21722	2.75778	3.48025	2.95418	2.63225	2.50101	2.8387	3.31032	2.89529	1.40986	2.95418	3.33269	2.85465	2.31032	3.63225	2.99482	3.21722	3.21722	2.63225	2.40986	3.40986	2.63225	2.40986	2.63225	2.63225	2.63225	3.21722	2.71274	2.59909	2.73179	2.84107	2.63225	2.21722	3.80218	3.48025	2.58495	3.02457	1.40986	1.40986	2.89529	2.36922	3.11768	2.46233	3.14683	2.71972	3.51512	2.99482	3.16063	3.70264	2.66263	2.42872	2.72462	2.97621	2.75929	3.21722	3.39279	2.99482	3.18327	2.90909	2.1404	2.34275	3.21722	3.21722	1.34275	1.89529	2.63225	3.43961	2.19732	2.8387	2.63225	3.25786	3.49285	3.48929	3.10532	2.29122	2.86929	2.93711	2.46233	2.08793	2.63225	2.98018	2.31032	3.42872	3.08186	3.43961	2.59706	3.38714	3.28877	3.52534	2.08619	2.93181	2.74328	2.6034	2.02143	2.74328	2.56952	3.15308	2.65462	2.86358	2.33139	3.42367	2.82676	3.48025	3.30468	3.34275	4.36922	3.34275	2.21722	2.89529	1.89529	2.80218	3.48025	3.40986	3.21722	2.63225	3.39779	3.21722	2.63225	2.63225	2.63225	2.89529	2.63225	2.99482	1.63225	3.21722	4.80218	3.21722	3.85465	4.21722	4.06521	3.21722	3.63225	2.92771	3.73179	1.89529	2.21722	3.63225	2.75778	3.34275	3.73179
GSTO1	3.21722	3.53914	2.21722	3.63225	4.43961	2.63225	2.89529	3.73179	3.80218	2.99482	3.21722	2.63225	2.89529	3.80218	2.99482	4.21722	4.21722	1.99482	3.36922	3.53914	3.40986	2.48025	1.89529	3.63225	1.63225	2.40986	3.18159	3.60424	3.49023	3.74773	3.28433	3.46514	3.43062	3.05967	3.09692	3.60054	3.40986	2.04729	3.34275	2.89529	3.51678	3.57336	3.75778	3.12975	2.94775	3.86929	3.18159	2.96929	3.10759	3.46514	2.21722	2.53914	2.57039	1.51678	3.33751	1.71471	3.01076	3.80218	3.09763	3.04729	2.77664	3.40986	2.66188	3.86929	2.59516	0.895287	3.23838	4.80218	3.89529	3.42466	3.02739	4.34275	3.10571	3.37636	3.54842	3.38071	3.10618	4.55825	3.40598	4.21722	3.61682	3.98773	3.57676	3.63225	3.32413	3.49732	3.21722	2.44463	-0.175102	2.89529	3.63225	4.21722	0.824898	2.21722	2.89529	2.57336	1.89529	4.21722	2.99482	3.21722	3.89529	3.63225	1.89529	1.21722	2.89529	2.21722	2.99482	2.99482	3.36922	2.75778	3.63225	3.63225	3.63225	3.48025	4.21722	2.89529	3.63225	1.89529	2.63225	2.63225	2.21722	2.79478	3.43294	2.5258	3.45822	3.1363	2.4467	3.37591	2.96346	2.21722	3.29122	1.63225	2.7301	3.04729	1.89529	2.21722	3.07971	2.89529	3.43961	2.63225	2.01558	2.51678	2.89529	2.70264	2.73179	3.21722	2.95418	3.85465	2.31032	1.63225	3.21722	3.21722	3.21722	3.63225	2.99482	2.40986	2.63225	2.40986	3.95418	2.63225	2.63225	3.21722	3.11937	3.21722	3.48786	2.84107	3.95418	2.21722	3.80218	1.89529	2.72245	2.80218	2.99482	2.40986	1.89529	2.85465	1.31032	2.04729	2.8249	2.80218	3.12146	2.73179	3.08156	2.70264	3.18619	3.29122	2.97078	2.6867	2.91626	3.12411	2.66581	3.33586	2.49139	3.10174	3.04729	2.34275	3.23684	3.43961	3.3021	3.03279	2.8249	3.21722	3.23684	3.51678	3.36922	2.61149	2.63225	3.24418	2.61056	3.13921	3.31675	3.83019	2.63225	3.25786	2.40986	2.63225	3.11768	2.96929	2.93249	3.53914	3.0121	3.46514	3.40782	3.63225	3.05539	3.8387	2.85876	3.46589	2.91709	3.70264	4.36307	4.15308	3.29046	3.86358	2.61518	3.60424	2.97485	3.76976	3.12411	3.07971	3.36922	3.92771	3.21722	2.89529	1.89529	4.21722	3.48025	2.99482	4.02457	2.63225	3.83389	3.80218	3.63225	2.63225	3.63225	2.89529	3.21722	3.99482	1.63225	3.21722	4.80218	3.80218	3.36922	3.34275	2.48025	2.63225	2.63225	3.84525	2.99482	4.70264	4.21722	2.63225	2.75778	3.07971	3.40986
SRSF10	2.21722	4.53914	3.21722	4.21722	3.63225	3.95418	5.06521	4.73179	4.21722	3.40986	4.63225	4.21722	5.06521	4.21722	3.73179	4.21722	4.21722	4.57979	4.04729	4.02457	4.40986	4.21722	2.89529	4.21722	3.95418	4.21722	4.14507	4.04034	3.9898	4.74773	3.95418	4.21722	4.23797	3.35923	4.21722	3.60054	4.24636	4.36922	3.71198	3.70264	4.0611	4.43134	4.34275	3.93711	4.98589	3.86929	4.85966	4.13921	4.8559	4.21722	5.0752	4.21722	4.74672	4.10174	4.89529	3.93711	4.99215	3.89529	4.97695	4.16277	4.93122	4.86929	4.79618	3.99482	4.93055	4.48025	4.65517	4.95418	4.35472	4.66534	4.43678	4.56514	4.69067	4.4574	4.01791	4.52756	4.41652	4.11768	4.68928	4.2828	4.56952	4.21722	4.7747	3.43961	4.60424	4.57979	5.0752	4.53209	4.07283	3.89529	3.21722	1.89529	4.34846	4.02457	3.85876	4.38071	1.89529	3.21722	3.99482	3.38714	3.89529	4.21722	4.70264	3.21722	4.21722	4.80218	3.40986	4.40986	4.36922	3.75778	3.63225	5.09168	4.67665	3.89529	4.21722	3.48025	4.63225	4.48025	4.63225	4.21722	3.21722	3.60994	3.84798	3.77578	3.92771	3.89529	3.64464	4.40566	3.72245	3.80218	3.87618	4.95418	4.05675	3.63225	3.48025	3.80218	3.56514	4.21722	3.63225	4.21722	3.94158	2.97621	3.48025	3.80218	3.40986	3.43961	3.53914	4.04729	3.48025	3.63225	3.40986	3.21722	4.21722	2.63225	3.40986	3.99482	3.63225	3.99482	4.21722	2.63225	2.63225	4.21722	4.20534	4.41123	4.12258	4.44635	4.21722	2.21722	4.21722	1.89529	4.07037	3.02457	2.99482	4.21722	3.48025	3.36922	3.63225	3.46233	4.56186	4.09168	4.29452	3.57979	4.39942	3.21722	4.16513	4.13921	4.68206	3.6867	4.47117	3.53914	3.97775	3.94591	4.33011	3.56117	3.66396	3.92771	3.88537	2.95418	4.74268	4.15832	4.34846	3.74773	3.6421	4.47097	3.92176	4.23768	4.75936	5.02845	4.75104	4.05675	3.99482	3.93711	3.81988	4.08793	4.28433	4.0308	4.26452	4.49285	4.51745	3.43961	4.65596	4.46514	3.99754	3.91236	4.36271	4.01928	3.89529	4.23143	4.34	4.08115	3.83255	4.08597	3.95418	3.86358	3.91635	3.42367	5.03515	3.89529	4.26161	4.28135	3.63225	4.21722	4.63225	5.21722	4.70264	4.91765	3.89529	4.21722	5.38714	4.63225	4.59573	4.21722	3.63225	2.63225	2.63225	4.48025	4.63225	3.40986	3.63225	4.80218	3.21722	3.21722	4.74773	5.00571	4.21722	4.53914	4.31032	3.56514	4.49732	4.21722	5.02457	3.63225	4.84525	4.07971	3.99482
SEC31A	3.21722	3.53914	4.21722	4.21722	3.21722	4.43961	2.89529	4.31675	4.53914	2.99482	3.63225	2.63225	4.48025	3.80218	4.40986	3.21722	5.80218	2.40986	4.21722	4.67665	4.57979	3.70264	3.89529	4.43961	4.21722	4.21722	3.76655	4.60424	4.02457	4.50672	4.21722	5.17141	4.13106	4.71679	4.03279	5.21722	4.35739	4.74773	3.96724	4.48025	3.73917	5.09692	3.88707	4.65331	4.78426	4.49732	4.61455	4.77664	4.65408	3.74078	4.47355	4.74078	4.52645	5.16063	4.8434	4.83019	4.86235	4.48025	4.9914	3.98589	4.81059	4.99482	4.67065	4.49732	4.74491	4.70264	4.01948	3.63225	5.02457	3.93923	3.72783	5.40164	4.16872	3.76715	3.87773	4.18807	3.85465	5.21722	3.94484	5.31451	3.66263	4.71471	3.7747	4.49023	3.92617	5.2925	4.70907	4.5601	4.95418	2.89529	3.43961	1.89529	4.8249	4.91765	4.03279	4.57336	4.21722	3.21722	4.21722	3.38714	4.21722	4.63225	1.89529	4.02457	3.89529	3.21722	2.40986	2.99482	1.04729	2.75778	3.36922	3.04729	3.21722	3.89529	4.21722	2.89529	3.63225	4.70264	2.63225	1.63225	3.80218	3.29835	3.58495	3.1237	2.92771	4.34275	4.66301	3.69784	3.43294	2.21722	2.77664	4.21722	3.00882	4.21722	2.89529	3.21722	3.56514	3.89529	3.63225	2.63225	1.27862	3.42367	2.63225	2.21722	3.57979	3.43961	2.21722	3.85465	2.31032	1.63225	2.73179	3.21722	3.21722	2.63225	2.40986	2.99482	2.63225	3.73179	3.95418	2.63225	4.21722	3.21722	3.97298	4.1501	4.09792	3.98692	2.63225	4.80218	3.21722	2.31032	2.84798	3.67665	2.99482	3.73179	3.89529	2.63225	3.48025	3.54979	4.0213	4.09168	3.90846	3.73179	4.11172	4.41885	4.21722	4.09857	4.05324	3.7647	4.14924	3.91765	4.46604	4.08793	4.39086	4.04034	4.99838	4.66467	4.08267	3.63225	4.10356	3.66082	4.52534	4.04729	3.75531	4.27166	3.71026	3.94591	4.13921	4.59782	4.57739	3.61314	4.40986	4.65331	2.85465	4.1754	4.21722	2.17282	4.06521	3.55425	3.67469	4.49023	3.70016	4.64348	3.39347	4.34846	3.45214	4.21722	3.74328	3.41698	3.54353	4.17327	3.56952	4.15308	3.67665	3.94158	4.03664	4.16063	3.72583	4.39779	4.17141	4.1501	4.13475	4.45822	3.63225	4.48025	4.48025	3.53914	3.48025	4.99482	4.21722	3.63225	4.31032	4.21722	2.63225	4.21722	3.63225	4.21722	3.21722	3.73179	1.63225	4.80218	3.21722	3.80218	3.85465	3.75778	4.70264	3.63225	3.63225	4.21722	4.21722	4.21722	3.21722	4.95418	4.34275	4.56514	4.57979
SIRT6	2.21722	4.02457	3.80218	3.63225	3.63225	3.21722	3.89529	3.21722	3.21722	1.40986	1.63225	4.21722	4.48025	3.21722	3.40986	3.21722	4.21722	3.99482	3.85465	3.53914	3.73179	3.89529	3.89529	1.63225	3.21722	1.40986	4.14507	4.37476	4.36017	4.63225	4.03435	4.21722	4.19615	3.68116	4.456	3.94158	4.33043	4.50672	3.92771	4.21722	4.4864	4.15832	4.31237	3.93711	3.71026	3.40986	3.64974	3.87618	3.55083	3.60953	2.95418	3.02457	3.40459	3.8387	3.52147	4.03664	3.30279	3.21722	3.3577	3.98589	3.53407	2.99482	3.55225	3.73179	3.36335	2.89529	2.68116	3.80218	3.48025	2.83969	2.88537	2.75778	2.69067	3.17729	3.121	2.15832	3.21722	3.11768	2.92598	3.03888	2.83255	3.29968	2.39619	3.21722	2.27166	2.99482	2.53914	2.31909	2.40986	2.89529	3.43961	5.35472	3.52534	4.02457	3.38071	3.43134	1.89529	2.21722	4.21722	3.67665	4.48025	4.43961	1.89529	5.02457	1.89529	3.80218	2.73179	3.40986	3.63225	4.56514	3.63225	4.36922	4.27611	2.89529	4.21722	4.70264	3.63225	2.89529	2.63225	1.63225	4.53914	3.40986	3.43294	3.44563	2.75778	3.29384	3.68116	3.54584	2.96346	2.21722	3.87618	3.21722	3.35395	2.63225	1.89529	2.21722	3.92771	3.48025	1.63225	1.63225	4.01558	3.7647	1.89529	4.21722	4.21722	3.80218	3.43961	4.43961	3.63225	4.63225	4.31675	3.21722	3.21722	3.63225	4.21722	3.73179	2.63225	4.21722	3.21722	4.21722	4.63225	4.80218	2.64403	3.0308	2.88379	2.64403	4.21722	3.21722	2.80218	2.63225	3.96346	2.53914	1.40986	1.40986	2.89529	2.36922	3.76976	3.16277	3.59749	3.09168	3.03399	2.73179	3.1986	3.21722	3.50393	3.29122	3.07971	3.51678	3.1237	2.67665	3.36241	3.40986	3.31451	3.37476	3.59983	4.07971	3.19732	3.21722	3.17282	3.15832	3.28433	3.85465	3.58198	3.6867	3.71026	2.78837	2.81059	1.81122	3.28041	3.13921	3.73179	3.83019	3.36922	3.94591	2.63225	3.34275	3.11768	1.96929	3.32105	2.21722	2.97146	2.91765	3.22534	2.14683	3.12627	2.73917	2.78281	2.6034	2.99604	3.2738	2.91055	3.15308	2.86107	3.01558	3.53574	3.21722	2.86523	3.31032	4.17141	4.07971	4.36922	3.07971	4.53914	5.35472	4.89529	4.21722	4.48025	4.40986	4.67665	4.63225	4.55825	3.80218	4.21722	3.63225	4.21722	2.89529	4.21722	4.21722	3.95418	3.21722	4.21722	3.95418	3.36922	4.21722	4.35472	4.21722	4.63225	4.21722	4.31675	4.21722	5.38714	2.63225	3.34275	3.75778	2.99482
SEMA4A	2.21722	3.53914	3.80218	2.63225	2.63225	3.21722	2.89529	1.99482	3.21722	2.99482	3.63225	2.63225	3.48025	2.21722	2.40986	3.21722	4.21722	2.99482	2.63225	2.80218	2.99482	3.21722	3.89529	3.21722	3.63225	3.40986	3.31909	3.97621	3.53914	3.95418	2.91236	3.60953	3.27862	3.26612	3.52756	2.01558	2.85043	3.04729	3.1501	3.70264	3.73917	3.74328	2.84525	3.58918	3.1404	1.99482	2.97514	3.77664	3.00262	4.02457	3.29522	3.91765	2.85389	3.10174	3.12661	3.83019	2.97329	1.48025	3.13282	3.98589	3.42872	1.40986	2.99083	3.21722	3.23902	2.48025	2.35923	2.95418	4.14321	2.28027	2.72783	3.07971	2.82191	2.51678	3.47247	2.48025	2.54979	3.31032	2.43294	3.69784	2.36307	3.88464	2.65922	3.43961	2.32413	3.73179	2.38714	2.18159	2.14683	1.89529	2.21722	4.21722	2.40986	2.80218	3.15832	2.03279	3.89529	3.80218	3.40986	1.80218	1.89529	1.63225	4.21722	3.53914	1.89529	3.21722	2.99482	1.40986	2.63225	4.56514	3.85465	3.36922	3.80218	2.89529	3.21722	4.70264	2.63225	4.70264	2.63225	3.95418	3.80218	2.24588	2.43294	2.31635	2.56514	2.34275	2.26612	2.69784	2.43294	2.21722	2.29122	1.63225	2.41407	3.04729	3.48025	2.21722	2.75778	3.48025	2.95418	2.63225	-0.306347	2.32413	2.89529	2.70264	1.99482	2.21722	2.80218	3.74773	1.89529	1.63225	3.40986	3.21722	3.21722	2.63225	3.40986	1.40986	2.63225	2.40986	4.21722	2.63225	4.21722	4.80218	2.71274	2.38227	2.48786	1.87144	1.63225	3.21722	2.21722	3.63225	2.72245	3.38714	2.40986	2.99482	3.48025	2.85465	4.01076	4.67178	2.63225	2.43961	2.97259	0.40986	2.88601	2.89529	2.43522	2.55425	2.75778	2.6867	2.36074	2.53914	2.89529	2.54736	2.69784	2.8387	2.59983	2.34275	2.51924	0.632253	2.49475	2.74328	2.99482	2.85465	2.19732	2.90909	2.78426	2.67289	3.33852	3.57676	3.28041	2.96929	2.57979	1.12975	3.04729	2.67289	3.8249	2.63225	4.01076	4.21722	2.57739	3.33269	2.19973	3.02457	2.77198	1.8249	2.85531	4.4864	2.2738	2.20286	2.33663	3.78281	2.12206	3.69365	2.91765	3.86358	2.20014	3.42367	1.93923	1.31032	3.38714	3.75778	3.85465	3.34275	2.63225	6.53914	5.06521	2.80218	2.89529	2.40986	2.80218	2.63225	2.31032	3.21722	2.63225	2.63225	2.63225	1.89529	1.63225	4.21722	1.63225	3.21722	3.21722	3.43961	1.04729	3.07971	3.48025	3.63225	3.63225	3.34275	3.21722	2.89529	3.21722	2.63225	3.75778	2.34275	1.40986
CORO1A	4.21722	2.21722	3.21722	2.63225	2.63225	3.21722	4.21722	2.73179	2.80218	1.40986	4.21722	4.21722	1.89529	2.21722	2.99482	3.21722	4.21722	0.40986	2.63225	2.21722	3.40986	3.48025	3.48025	3.21722	1.63225	3.40986	3.31909	4.21722	3.09168	3.95418	3.73179	3.80218	3.46624	3.8828	3.89529	4.33751	3.18747	3.50672	3.56514	3.70264	3.73917	4.21722	2.75778	3.45168	2.63225	3.21722	2.59663	3.29122	2.75043	5.3465	2.80218	5.74078	2.71164	3.51678	2.48025	3.71471	2.41186	3.48025	3.02457	5.04729	3.11225	2.99482	2.67937	3.40986	2.82398	4.06521	3.33324	4.80218	5.35472	3.00962	2.55095	3.92771	2.58375	3.35048	4.47247	3.38071	3.43961	5.01076	3.13749	4.51887	3.12206	4.93711	3.07426	4.71972	3.07136	4.49732	2.67665	3.02959	1.8249	3.48025	2.21722	2.89529	3.14683	4.02457	3.32825	2.57336	3.89529	2.21722	3.73179	3.38714	2.89529	3.21722	2.89529	2.80218	3.89529	2.21722	3.21722	2.40986	3.36922	3.56514	4.04729	1.63225	3.33269	3.48025	3.21722	4.21722	2.63225	3.89529	2.63225	1.63225	4.53914	2.51336	3.35048	2.50617	2.75778	2.24321	2.16659	2.69784	1.84798	3.80218	3.13921	3.21722	1.88683	3.04729	1.89529	3.80218	3.07971	2.89529	3.95418	3.21722	1.69365	2.8387	3.89529	3.06521	1.99482	2.95418	3.21722	3.63225	3.63225	4.21722	2.99482	4.21722	3.21722	2.63225	2.99482	2.40986	4.21722	1.40986	3.63225	4.21722	2.63225	4.21722	2.53441	2.90074	2.48786	1.87144	1.63225	3.21722	1.21722	0.310325	2.26302	2.21722	2.99482	2.40986	2.89529	2.36922	2.89529	3.04729	2.7635	2.33269	2.57831	3.73179	2.63225	3.89529	2.98455	3.36161	3.02627	4.16063	2.98877	3.67665	2.45168	3.40986	2.87841	2.51678	2.31032	4.07971	2.86028	3.95418	3.17282	2.38071	2.63225	2.95418	2.19732	3.64606	3.71026	2.73179	2.87618	2.94873	2.95848	2.29122	3.49732	2.71471	2.36922	2.54736	3.40986	2.49475	1.89529	3.42872	3.37994	4.91765	3.28512	5.40704	3.0164	4.63225	3.3543	5.64606	3.09692	3.28692	3.0709	5.456	3.98455	5.47501	3.53914	5.80218	2.89529	5.21722	3.00962	4.01076	3.30468	2.56514	3.21722	1.75778	0.632253	2.89529	1.89529	2.80218	3.48025	2.99482	3.21722	2.63225	3.11768	2.21722	2.63225	2.63225	2.63225	2.89529	3.21722	3.73179	3.21722	3.21722	4.21722	2.95418	2.63225	3.56514	3.21722	2.95418	2.63225	3.56514	2.99482	1.89529	3.80218	4.21722	4.07971	4.07971	3.73179
DIDO1	3.80218	3.21722	2.21722	3.63225	3.63225	4.21722	1.89529	4.40986	4.21722	2.40986	4.43961	4.21722	4.21722	2.21722	3.73179	3.21722	4.21722	3.86929	3.36922	3.80218	2.99482	4.48025	3.89529	3.95418	3.95418	3.99482	3.61455	3.97621	3.91765	3.50672	3.34846	3.46514	3.75255	3.05967	3.48025	3.50101	3.06194	2.36922	3.40164	2.70264	3.6867	2.57336	3.92771	3.83019	3.51544	2.73179	3.5601	3.29122	3.7904	3.02457	3.58645	3.38714	3.52857	3.97621	3.72928	3.71471	3.56457	3.48025	3.56514	2.46233	3.63225	3.40986	3.70521	3.73179	3.65045	1.89529	3.07544	2.21722	3.21722	2.92716	3.34932	4.07971	3.32072	3.39547	2.65534	3.21722	3.16277	3.63225	3.70042	3.49139	3.56952	3.83019	3.13315	4.02457	3.10174	3.40986	4.0752	4.10759	4.28433	2.89529	3.21722	2.89529	3.99482	3.53914	3.93091	3.93091	3.89529	4.21722	4.40986	2.80218	3.48025	1.63225	4.21722	2.80218	3.89529	2.21722	2.73179	2.99482	3.85465	3.34275	3.85465	3.95418	3.80218	3.89529	4.80218	4.70264	4.21722	1.89529	2.63225	1.63225	3.80218	3.24588	3.16991	2.97456	2.34275	3.39005	2.81867	3.79095	3.26302	3.21722	2.55425	2.63225	3.48586	3.63225	3.89529	4.21722	3.34275	3.48025	3.80218	2.63225	2.69365	1.51678	1.89529	3.89529	3.73179	2.63225	3.43961	3.50672	2.63225	3.21722	3.40986	3.21722	4.80218	2.63225	3.73179	3.40986	2.63225	2.40986	3.95418	2.63225	2.63225	3.21722	3.81004	3.96724	3.73179	3.62633	3.21722	2.21722	3.80218	3.11768	3.72245	3.53914	3.99482	3.99482	3.48025	3.21722	2.31032	3.36922	3.23994	3.21722	3.12146	1.40986	3.37476	2.70264	3.36307	3.42872	2.75778	2.51678	3.21117	3.67665	3.80782	3.48025	3.49139	3.04034	3.38833	2.34275	3.34932	3.80218	3.21722	2.38071	3.40986	3.21722	3.34932	3.56117	2.04729	3.13233	3.29122	3.48929	3.19552	3.77664	3.73179	3.71471	2.85465	3.08793	2.99482	3.75778	3.39779	3.55425	3.25965	3.63225	3.23449	3.60953	3.78303	3.73179	3.24023	3.93181	3.61775	3.74883	3.21722	3.74328	3.18619	3.78112	3.21722	3.78112	3.53574	3.42367	3.6617	3.48025	3.86107	3.45822	4.43961	4.07971	3.80218	3.48025	1.89529	3.53914	3.48025	2.40986	4.38714	2.63225	4.26452	3.80218	4.63225	2.63225	5.21722	1.89529	3.63225	3.73179	3.63225	3.21722	3.21722	2.21722	3.63225	3.75778	3.21722	3.21722	3.11768	3.75778	3.40986	3.89529	3.21722	3.63225	3.75778	3.07971	4.40986
NDUFA11	3.80218	4.21722	3.21722	3.63225	4.63225	3.95418	3.48025	3.40986	4.02457	3.40986	3.95418	3.63225	3.89529	3.21722	4.21722	4.80218	4.21722	4.21722	3.85465	3.80218	4.21722	4.21722	4.21722	3.63225	4.63225	3.73179	3.94713	3.97621	4.27611	4.29522	4.18245	4.02457	4.01558	4.05967	3.96568	3.94158	3.96006	4.04729	3.61576	3.35472	4.25374	3.96568	3.84525	3.29968	4.20649	3.73179	4.01617	3.66973	4.2289	4.26161	4.29522	4.38714	3.89726	3.51678	4.20462	3.93711	4.25674	4.59573	4.01517	4.26968	4.05675	4.21722	4.1245	4.57979	3.99604	4.35472	4.45275	3.95418	4.59573	4.25634	3.95813	4.34275	4.24087	4.15129	3.84798	4.03279	4.36922	3.63225	4.45942	4.67359	4.21722	4.93711	4.18973	4.43961	4.49406	4.05372	4.17141	4.69255	4.77909	3.48025	3.80218	2.89529	4.52534	4.38714	2.96568	3.21722	1.89529	3.21722	3.99482	4.12411	4.89529	4.21722	3.48025	4.02457	3.89529	3.80218	3.86929	2.99482	3.63225	2.75778	2.63225	4.13475	3.71972	3.48025	3.21722	3.89529	3.63225	2.89529	2.63225	3.21722	2.21722	3.40986	3.07037	3.24709	3.07971	3.72126	3.48852	3.31451	3.16991	3.80218	2.96929	3.63225	3.7301	4.04729	3.48025	2.21722	3.07971	1.89529	2.95418	3.21722	2.50101	3.21722	3.11768	2.21722	2.99482	3.43961	2.43961	3.85465	3.11768	1.63225	3.40986	3.21722	3.21722	2.63225	3.40986	2.99482	2.63225	3.40986	3.21722	2.63225	4.21722	3.21722	4.06784	4.37249	4.06011	4.15684	3.21722	4.21722	3.80218	2.89529	2.96346	3.02457	2.40986	4.21722	3.48025	3.21722	3.89529	3.04729	3.59749	3.53914	3.42631	3.40986	3.7773	2.48025	3.92315	3.42872	3.82191	3.42367	3.76756	3.30468	3.97775	3.40986	3.98078	3.04034	3.89529	3.92771	3.79557	3.43961	3.90074	3.2738	4.07283	3.36922	3.61235	3.64606	3.63225	3.84282	3.87618	3.39619	3.79498	3.36161	3.73179	3.83019	2.98589	3.40986	3.28433	3.34275	3.48025	2.96929	4.65097	4.27611	3.9507	4.3465	4.06249	4.40986	3.82519	3.45537	3.9484	3.89885	3.88978	3.96568	3.70702	3.78112	4.1321	3.78112	3.85222	3.8387	4.26116	4.39779	3.9721	3.66467	4.69115	4.56514	3.95418	3.48025	4.48025	4.02457	5.06521	1.40986	3.80218	2.63225	4.31032	3.80218	3.63225	4.21722	4.21722	3.48025	3.63225	2.40986	2.63225	3.21722	4.80218	3.63225	2.63225	3.92771	4.06521	3.63225	3.76976	3.34275	3.99482	1.89529	4.21722	2.63225	3.07971	3.56514	4.57979
UCKL1	4.80218	3.21722	2.21722	2.63225	4.43961	3.63225	1.89529	3.57979	2.80218	4.40986	4.21722	2.63225	3.89529	4.53914	2.40986	4.21722	4.21722	1.99482	3.85465	3.80218	3.73179	3.70264	4.21722	3.21722	4.21722	3.73179	4.25198	3.60424	3.84171	3.50672	3.8249	3.53914	4.21722	3.60716	3.93091	3.50101	4.4354	3.85465	4.43021	3.48025	4.17974	3.74328	4.18405	3.71471	4.53272	3.86929	4.47437	3.87618	4.47437	3.38714	4.662	3.80218	4.42524	3.51678	4.44854	3.45168	4.13899	3.35472	4.38714	3.63225	4.26697	4.40986	4.51865	3.57979	4.47781	4.06521	3.73179	2.63225	3.48025	3.89653	4.11485	4.56514	3.82191	4.26302	3.62057	3.89529	4.07704	2.89529	4.10432	3.64893	4.08889	3.65331	4.48929	3.53914	3.97621	2.99482	4.67665	4.28593	4.52534	3.48025	3.63225	4.48025	3.73179	2.80218	4.38071	4.5041	1.89529	2.21722	3.99482	3.38714	3.48025	2.63225	2.89529	3.21722	4.21722	3.21722	4.49732	2.99482	3.63225	4.07971	2.63225	4.21722	3.71972	3.89529	4.80218	3.48025	3.63225	2.89529	3.63225	1.63225	5.02457	3.65087	3.58495	3.61097	2.07971	3.29384	3.4467	3.69784	3.16991	3.80218	3.13921	2.63225	3.9183	3.36922	3.48025	3.80218	2.75778	1.89529	3.63225	2.63225	3.01558	3.97621	3.76976	2.89529	3.73179	3.43961	3.33269	3.63225	4.01076	3.63225	3.73179	4.21722	3.21722	2.63225	3.73179	3.99482	2.63225	3.73179	3.95418	2.63225	2.63225	3.21722	4.72942	4.53037	4.63225	4.66152	4.21722	2.21722	2.80218	3.63225	3.43294	3.80218	2.99482	1.40986	3.48025	3.36922	0.310325	3.26968	4.14683	3.58645	4.20392	4.49732	4.21722	3.70264	3.69237	3.72418	3.46828	3.51678	3.22324	3.46514	4.09323	3.33586	4.18327	3.21722	4.0946	4.21722	3.92221	3.80218	3.38227	3.38071	3.73179	3.13475	3.34932	3.27166	3.46233	4.06521	4.09857	3.88161	4.00911	3.29122	3.49732	2.71471	3.04729	3.40986	4.07283	3.56514	3.48025	2.77664	3.82355	2.43961	4.18203	3.74078	4.23343	3.91236	3.99173	3.17974	3.78281	3.96839	4.02979	3.12795	3.94803	3.86358	3.82208	3.15308	3.45168	3.21722	4.31774	2.63225	4.17141	3.92771	3.04729	4.07971	4.21722	3.89529	3.48025	5.02457	2.89529	2.40986	4.80218	4.63225	3.39779	3.21722	2.63225	4.21722	2.63225	1.89529	3.63225	3.40986	2.63225	3.21722	3.21722	3.80218	3.63225	3.92771	4.06521	4.43961	2.89529	3.07971	4.31675	1.89529	4.53914	4.95418	3.92771	4.07971	3.40986
KANSL1	4.21722	3.80218	4.21722	2.63225	3.63225	3.63225	4.21722	3.73179	5.21722	2.40986	3.21722	2.63225	4.21722	3.21722	3.73179	4.80218	5.80218	3.86929	3.85465	4.38714	3.99482	3.48025	2.89529	2.63225	3.95418	3.40986	3.81386	4.04034	3.84171	3.74773	3.8249	3.67665	3.80913	3.9442	3.70264	4.39409	3.73179	3.74773	3.75778	3.35472	3.39124	3.66082	3.45822	3.58918	3.64819	3.73179	3.66702	3.66973	3.45461	3.02457	3.58645	3.67665	3.48987	2.51678	3.58118	3.83019	3.74217	3.48025	3.78015	3.92176	3.74188	1.40986	3.44388	3.21722	3.80462	4.06521	3.38477	3.63225	3.89529	3.25151	2.72783	4.34275	2.75778	3.16249	3.16991	3.03279	3.04729	3.63225	3.35048	3.64893	3.56952	4.25904	3.39619	4.27611	3.82056	3.65779	3.9721	3.31909	3.28433	1.89529	3.21722	3.48025	3.63225	2.80218	3.52756	3.52756	3.89529	4.21722	3.40986	1.80218	3.48025	3.63225	1.89529	4.67665	3.48025	2.21722	4.1103	4.21722	3.36922	3.92771	4.36922	3.50672	4.02457	3.89529	3.21722	3.89529	2.63225	3.89529	2.63225	3.63225	4.21722	3.07596	3.58495	3.21117	3.07971	3.19074	3.16659	3.03888	2.96346	3.21722	3.42872	3.95418	3.08476	3.36922	3.48025	2.21722	0.757784	1.89529	3.43961	4.21722	3.50101	2.32413	3.63225	2.70264	2.40986	3.43961	3.21722	2.04729	3.11768	3.21722	2.73179	3.21722	3.21722	2.63225	1.40986	2.99482	2.63225	3.40986	4.43961	3.63225	3.63225	3.21722	3.55326	3.42075	3.64933	3.53441	3.21722	3.80218	3.21722	0.310325	3.26302	3.38714	3.40986	2.40986	4.21722	3.04729	3.89529	3.16277	3.36922	3.02457	3.23039	3.57979	3.04034	3.35472	3.52061	3.29122	3.15633	3.7647	2.90131	3.12411	3.56271	3.33586	3.31451	3.32413	0.725362	3.34275	2.86028	3.95418	2.75778	3.38071	3.40986	3.29522	3.19732	3.51678	3.46233	2.99482	3.40669	3.07426	3.50868	2.87618	3.73179	2.93711	2.54979	2.25786	3.73179	2.98018	2.76976	3.66973	3.32105	2.80218	2.67507	3.74078	3.5951	2.99482	2.94767	3.88601	2.93091	2.98527	3.10296	3.40625	3.30648	2.69365	3.17141	3.50101	3.26726	2.6867	2.93923	3.76976	2.53914	3.34275	4.29522	4.34275	2.63225	4.21722	3.48025	3.53914	2.89529	2.99482	3.21722	4.95418	3.39779	2.21722	2.63225	3.63225	2.63225	3.48025	3.63225	3.73179	3.95418	4.80218	3.21722	3.95418	3.85465	3.56514	4.21722	3.95418	3.48025	3.92771	3.40986	1.89529	4.53914	4.63225	4.07971	3.92771	3.73179
PPP1R21	2.21722	4.38714	3.21722	2.63225	4.63225	3.95418	4.21722	3.40986	3.53914	3.99482	3.63225	4.21722	3.48025	4.53914	3.40986	4.80218	4.21722	3.21722	4.74773	2.21722	2.40986	3.48025	2.89529	3.21722	4.43961	2.99482	3.50352	3.32413	4.09168	2.85465	3.86929	3.30468	3.89005	2.68116	3.82129	3.15308	3.5567	3.21722	2.92771	3.70264	3.51678	2.89529	4.00571	2.45168	4.30027	3.73179	4.50352	4.05675	3.90406	3.60953	3.82865	3.21722	4.14432	3.32413	4.45919	3.58918	4.04729	2.48025	4.16717	3.63225	4.11225	3.40986	3.76376	2.73179	3.74491	3.21722	2.6604	2.21722	2.70264	2.5559	2.83475	2.34275	3.22909	2.98884	2.78658	3.15832	2.46233	2.63225	3.13749	3.54584	3.70702	2.83019	2.73722	3.43961	3.44751	2.73179	3.67665	3.5601	3.8249	3.48025	3.80218	3.48025	3.52534	2.21722	3.78281	3.96568	3.48025	3.80218	2.99482	2.80218	3.48025	2.63225	2.89529	3.21722	3.89529	2.21722	3.21722	2.40986	3.04729	3.34275	3.63225	2.85465	3.63225	3.48025	3.21722	1.89529	2.63225	2.89529	2.63225	1.63225	4.21722	2.70045	2.72245	2.60175	2.07971	2.68378	2.26612	2.11288	3.43294	2.21722	2.55425	3.63225	2.90789	1.04729	2.89529	3.21722	3.34275	1.89529	3.43961	1.63225	3.50101	3.60424	2.89529	2.89529	3.21722	2.21722	2.95418	2.63225	4.21722	3.95418	2.73179	3.21722	3.21722	2.63225	3.40986	3.40986	4.95418	3.40986	2.63225	3.63225	2.63225	3.21722	3.4564	3.21722	3.17067	3.28648	3.63225	2.21722	3.80218	2.89529	3.16991	2.80218	2.99482	2.99482	4.21722	3.36922	2.63225	3.04729	3.94038	4.09168	3.71582	3.40986	3.7647	2.48025	3.93564	3.05675	3.94221	2.8387	3.8862	3.02457	3.36241	2.89529	3.43481	2.60424	3.22786	2.34275	3.04976	1.63225	3.69638	3.48025	3.91236	3.13475	3.15667	3.32413	2.04729	3.61149	3.77664	3.69875	3.76584	3.42872	3.40986	2.93711	2.85465	2.25786	2.8249	3.17282	3.11768	3.13921	3.21722	2.80218	2.92964	3.02457	3.5951	2.8249	2.83126	3.10174	3.55064	2.98527	3.59516	3.18807	2.56952	2.86358	2.58645	2.86358	3.48025	1.51678	3.07673	2.89529	3.46514	3.66467	3.63225	3.92771	2.95418	2.89529	2.89529	3.53914	1.89529	2.99482	4.53914	2.63225	3.31032	2.21722	2.63225	4.63225	2.63225	3.48025	4.43961	3.99482	3.21722	3.21722	3.21722	3.95418	2.63225	3.34275	3.70264	3.63225	3.48025	3.66467	2.73179	2.89529	2.21722	4.95418	3.56514	2.34275	2.40986
SECISBP2L	3.80218	4.80218	3.80218	2.63225	4.43961	3.63225	3.48025	3.86929	3.53914	3.73179	3.95418	3.63225	4.48025	2.21722	3.99482	3.21722	4.21722	3.73179	3.85465	4.38714	2.99482	3.21722	3.48025	4.21722	4.43961	3.40986	3.44463	3.51678	2.88018	2.36922	3.40986	3.60953	3.35662	3.4467	3.09692	3.78112	3.6469	3.74773	3.34275	3.06521	2.93181	3.38071	3.1501	4.21722	3.33022	2.99482	3.2289	3.87618	3.00262	3.46514	3.04729	3.80218	3.05582	4.10174	3.01558	3.29968	3.1004	3.48025	2.94761	2.92176	3.08476	1.40986	3.30433	3.73179	3.0709	3.21722	2.63934	2.21722	3.80218	2.87783	3.19732	3.34275	2.94221	3.53412	3.01791	2.66082	3.07704	3.11768	3.29277	3.03888	2.91055	3.45168	2.73722	3.71972	3.32413	3.31675	4.02457	4.96819	4.46875	3.89529	3.43961	4.48025	3.73179	4.53914	3.78281	3.52756	1.89529	2.21722	3.40986	4.12411	3.89529	4.63225	1.89529	3.21722	3.89529	3.21722	3.40986	3.99482	3.36922	3.07971	3.85465	2.63225	3.95418	3.48025	3.21722	2.89529	3.63225	3.48025	2.63225	3.95418	4.21722	3.09091	3.72245	2.74261	1.75778	3.07971	3.16659	4.0004	4.68928	3.80218	4.29122	4.21722	3.25879	4.04729	2.89529	2.21722	3.07971	3.48025	4.09168	4.21722	2.69365	1.8387	3.76976	2.89529	2.73179	2.63225	2.21722	3.85465	3.48025	1.63225	1.99482	3.21722	4.21722	3.63225	4.57979	2.40986	2.63225	3.73179	4.43961	2.63225	4.63225	3.21722	3.06784	3.66467	3.61497	3.16912	3.95418	5.02457	3.53914	4.01076	3.26302	4.21722	3.40986	4.21722	1.89529	3.36922	2.89529	3.16277	2.69937	2.33269	3.35592	3.21722	3.28937	3.21722	3.58546	3.66973	3.72462	3.42367	3.43529	3.74078	3.85222	3.1754	4.01977	3.72623	3.46233	3.56514	3.59725	3.80218	3.3021	4.15832	3.91236	3.36922	3.61235	3.42367	3.85465	3.54736	3.42872	3.44349	2.95848	4.05675	3.65779	4.12975	3.26968	3.48025	2.40986	3.07971	3.01076	3.13921	3.05802	3.33269	3.30161	3.21722	3.28877	3.73179	2.87896	3.8387	3.24578	2.64647	3.30941	3.52756	3.56952	3.50101	3.27611	3.15308	3.33139	3.8387	3.39866	2.63225	3.67665	3.45822	3.36922	4.07971	2.21722	1.89529	3.48025	3.80218	4.48025	2.99482	3.53914	3.63225	2.89529	3.21722	4.21722	3.63225	2.63225	3.48025	3.63225	2.99482	3.63225	4.21722	3.21722	3.21722	4.50672	3.07971	4.35472	4.33269	3.31032	4.00571	3.21722	3.48025	2.21722	3.63225	3.92771	3.34275	3.40986
FBXL5	2.21722	3.53914	3.80218	2.63225	3.21722	3.63225	3.89529	3.99482	4.80218	3.73179	3.63225	3.63225	4.70264	3.80218	3.40986	3.21722	4.21722	4.31675	3.85465	4.80218	3.73179	3.48025	4.48025	1.63225	3.63225	3.99482	3.31909	3.60424	3.43961	4.04729	3.95418	4.0752	3.75255	3.8828	3.48025	4.21722	3.46049	3.50672	3.96724	3.98275	3.8387	3.89529	3.71198	3.29968	3.49795	3.73179	3.36216	4.13921	3.2747	4.02457	3.58645	3.67665	3.16358	3.6867	3.15308	3.83019	3.41186	3.89529	3.29694	4.50672	3.19168	4.73179	3.33775	2.99482	3.35005	3.89529	3.49439	3.43961	3.89529	3.51616	3.58198	3.34275	3.7413	3.28368	3.07037	2.89529	3.4847	4.01076	3.60879	4.07635	3.52061	4.55602	3.44349	4.49023	3.2447	3.99482	3.80218	4.31909	4.21722	3.89529	3.21722	3.89529	3.52534	4.21722	3.32825	3.43134	4.48025	3.80218	3.40986	3.02457	3.48025	3.63225	2.89529	4.21722	2.89529	2.21722	3.40986	3.99482	3.36922	2.75778	2.63225	3.50672	3.53914	3.48025	4.21722	3.89529	3.63225	2.89529	2.63225	3.63225	4.80218	3.06085	2.72245	3.09771	3.21722	3.29384	3.48852	3.87841	3.72245	3.80218	3.66973	2.63225	3.12129	3.63225	4.48025	4.80218	2.34275	4.21722	3.21722	2.63225	3.01558	2.10174	2.89529	2.89529	3.57979	3.63225	3.95418	1.04729	3.11768	2.63225	1.99482	4.21722	3.21722	3.63225	4.40986	2.99482	3.63225	3.40986	4.43961	2.63225	4.63225	3.21722	4.81786	5.18963	4.57979	4.97996	3.95418	2.21722	3.53914	2.63225	3.35048	3.02457	3.99482	3.99482	3.48025	3.36922	3.31032	3.04729	3.23994	3.02457	3.09289	2.73179	3.16063	3.70264	3.4527	3.55425	3.69067	3.51678	3.43529	2.91765	3.64071	3.94591	3.79095	3.87433	3.38833	3.92771	3.43678	2.63225	3.69638	3.74328	3.8249	4.09168	3.75531	4.10174	3.71026	3.29739	3.36161	2.57676	3.57739	3.92348	4.1103	3.93711	3.63225	3.33586	3.8249	3.92771	3.70264	4.13921	3.52617	4.09168	4.21722	3.74078	3.94928	4.14683	3.4283	4.0611	3.9484	4.00195	3.47168	3.9484	4.46998	3.94158	3.67665	3.15308	3.61518	4.27166	4.10916	4.11768	4.0752	4.00571	3.04729	3.92771	1.63225	2.89529	3.48025	3.21722	1.89529	3.99482	2.21722	4.21722	3.83389	2.21722	2.63225	2.63225	3.63225	2.89529	3.95418	2.99482	3.21722	3.21722	4.21722	3.80218	4.04729	3.92771	4.21722	2.95418	3.76976	3.66467	3.21722	3.89529	4.53914	3.63225	4.07971	3.34275	2.99482
MATR3	2.21722	4.80218	4.53914	4.63225	3.63225	4.43961	5.35472	4.49732	5.02457	4.73179	4.63225	4.21722	3.89529	4.21722	3.40986	5.53914	5.21722	3.99482	5.04729	4.02457	4.86929	5.14321	3.89529	4.63225	4.80218	4.57979	3.90406	3.6867	4.18684	3.95418	4.34846	4.02457	4.08597	3.81867	4.2738	4.39409	4.33043	3.21722	4.34275	4.06521	3.6867	4.03279	4.04319	3.71471	4.81988	4.49732	4.85966	4.77664	4.47437	3.9721	4.57867	3.80218	4.62896	4.10174	4.97164	4.52207	4.86747	4.41885	4.81307	4.26968	4.93122	4.21722	4.82003	4.21722	4.89894	4.48025	5.21722	4.43961	4.75327	5.133	5.16694	5.21722	5.26414	4.97832	4.87773	5.38071	5.14181	4.48025	5.41277	5.31451	5.44399	5.06049	5.28371	4.95418	5.41764	4.83613	4.26161	4.76655	4.68288	3.89529	3.95418	4.21722	4.21722	3.21722	3.70264	3.89529	4.48025	4.21722	2.99482	4.02457	1.89529	3.95418	3.89529	4.02457	3.89529	4.80218	3.73179	3.40986	3.85465	4.45822	3.85465	4.13475	4.49023	4.48025	3.21722	4.21722	3.63225	4.21722	2.63225	3.63225	3.80218	4.14921	3.78658	4.08453	3.56514	3.60578	4.21722	3.92023	4.01791	3.21722	3.77664	2.63225	4.67588	3.63225	3.89529	2.21722	3.34275	4.21722	3.63225	2.63225	3.69365	4.04034	3.89529	2.89529	3.40986	3.63225	3.63225	2.85465	3.63225	1.63225	3.57979	4.21722	3.21722	3.63225	4.21722	3.99482	4.63225	4.57979	3.63225	4.21722	2.63225	3.21722	4.72942	4.88707	4.74773	4.81786	2.63225	3.21722	4.91765	3.89529	3.72245	4.12411	3.73179	4.40986	3.48025	3.36922	3.31032	3.85465	3.96786	4.05852	3.90846	3.99482	4.35808	4.14321	4.05494	4.05675	4.48818	4.16063	4.3985	4.12411	4.07461	3.84282	4.03888	3.94304	4.34985	3.56514	3.87288	3.43961	4.17282	3.66082	4.21722	3.90527	4.09348	4.29814	3.78426	4.19646	4.49285	4.61858	4.34095	4.21722	4.61931	3.45168	3.54979	3.89529	4.28433	3.92771	3.95418	3.96929	5.02764	4.49023	5.03693	4.64348	5.08946	4.40986	4.95881	4.32413	4.68188	4.559	4.86429	4.63945	4.27734	4.55163	4.70372	4.15308	4.23409	4.47097	5.03515	3.76976	4.57477	4.40164	4.63225	4.92771	4.95418	3.48025	5.48025	4.21722	4.48025	4.40986	4.02457	4.21722	4.83389	4.21722	4.95418	4.21722	5.21722	3.89529	1.63225	4.21722	3.63225	3.21722	3.21722	4.21722	3.63225	4.21722	4.80218	4.53914	4.11768	3.84525	4.1103	3.89529	3.80218	2.63225	4.34275	4.75778	4.73179
MEPCE	5.02457	4.67665	4.21722	4.95418	4.95418	5.21722	4.89529	4.93342	4.53914	5.57979	5.43961	4.95418	5.06521	5.53914	5.1103	5.21722	4.21722	4.80218	4.63225	5.60953	5.1103	5.2876	5.59573	4.21722	5.33269	4.57979	5.16344	5.34967	5.29046	5.17657	5.19994	5.14795	5.08597	5.03166	5.34154	5.44854	5.0119	5.00149	5.3577	4.80218	4.88601	5.5041	4.82387	4.93711	5.04729	4.73179	5.13889	4.42872	4.81773	4.80218	4.87384	4.9721	4.96781	4.60424	5.0894	4.77361	5.0895	4.53914	5.07067	5.04729	5.06381	4.40986	5.09223	4.73179	5.20619	4.59573	4.37843	4.09168	4.80218	4.4544	4.56655	4.56514	4.86059	4.93979	4.09591	4.68188	4.85465	3.89529	4.96346	4.64893	5.12206	4.91111	4.48929	4.02457	4.8655	4.86929	5.09986	4.66702	3.99482	3.89529	5.02457	2.89529	4.14683	5.38714	4.06521	4.68188	4.48025	4.80218	4.73179	4.38714	5.21722	4.63225	3.48025	5.30468	4.89529	5.02457	4.80218	4.73179	4.74773	5.51267	4.63225	5.53914	5.65462	5.80218	4.21722	5.35472	4.21722	5.21722	4.63225	5.43961	5.21722	4.29835	4.16991	4.45077	3.45822	4.62568	4.89839	4.87841	4.62057	4.80218	4.42872	4.95418	4.36922	4.85465	1.89529	3.80218	3.56514	5.35472	4.43961	4.63225	4.69365	4.80218	4.21722	5.21722	5.57979	4.33269	5.30468	4.13475	4.89529	5.33269	4.80218	4.80218	5.53914	2.63225	5.1103	5.21722	4.21722	3.99482	4.80218	3.63225	4.21722	4.21722	4.75408	4.88707	4.64081	4.87893	4.43961	4.53914	5.21722	4.31032	3.96346	4.74078	4.99482	4.99482	4.89529	4.36922	4.11768	4.16277	4.88379	4.5149	5.03399	4.1103	4.85068	4.84948	4.83922	4.75065	4.77409	4.97621	4.75514	4.70907	4.94738	4.76036	4.79095	4.60424	5.02304	5.07971	4.82181	5.21722	4.61576	5.06521	4.73179	4.74773	4.56655	4.6867	4.36922	4.46297	4.66045	5.04388	4.82355	4.82727	5.26784	5.17415	4.57085	4.61149	4.21722	4.59909	4.70264	4.66973	4.93903	5.24696	4.86454	5.02457	5.07154	4.73179	4.95325	4.54652	5.16582	4.94271	4.93946	4.6923	4.66263	4.82294	4.56889	4.33751	4.97775	4.87433	4.84612	4.76976	4.83193	5.4857	5.40484	5.61576	5.21722	6.48025	5.21722	6.21722	5.06521	4.86929	5.30468	5.80218	5.50015	5.21722	2.63225	5.43961	2.63225	5.06521	4.43961	4.86929	4.21722	3.21722	3.21722	5.21722	5.04729	5.34275	4.48025	5.33269	4.89529	4.61576	4.86929	5.06521	5.02457	4.21722	5.1501	5.1501	5.57979
PTPRU	3.21722	4.38714	2.21722	2.63225	3.63225	3.95418	3.48025	4.1103	4.02457	3.40986	1.63225	2.63225	2.89529	4.53914	4.40986	3.21722	4.21722	3.57979	4.21722	3.53914	3.99482	3.70264	3.48025	3.95418	3.95418	2.40986	3.02959	3.10174	2.88018	1.63225	3.40986	2.91765	3.56812	3.16659	3.78281	3.69365	3.35739	3.63225	3.71198	3.89529	3.32413	3.89529	3.61576	3.58918	4.22786	2.40986	4.46453	3.66973	3.41425	2.02457	3.21722	2.21722	3.91684	3.8387	4.41612	3.58918	4.06075	4.14321	4.0887	3.16277	3.68811	3.73179	4.09223	3.73179	3.44065	3.89529	4.09104	3.21722	3.59573	3.58693	3.23684	1.75778	3.75778	3.98884	3.93544	4.03279	3.54979	2.31032	4.49824	2.87841	4.21722	3.52207	3.94873	3.21722	4.45929	2.73179	2.91765	3.85966	3.63225	3.48025	3.63225	1.89529	3.63225	3.21722	3.38071	3.48025	1.89529	2.21722	3.40986	2.53914	4.21722	2.63225	1.89529	2.21722	1.89529	2.21722	3.21722	2.99482	3.36922	3.75778	4.04729	3.74773	3.88018	2.89529	4.21722	2.89529	2.63225	2.89529	2.63225	3.21722	2.21722	2.81293	2.26302	2.74261	1.75778	2.82817	2.26612	3.18327	3.26302	2.21722	2.29122	3.21722	2.75356	1.04729	1.89529	2.21722	3.56514	3.48025	3.80218	2.63225	3.86358	3.21722	2.89529	3.48025	3.99482	3.21722	3.43961	3.21722	2.89529	3.95418	4.1103	3.21722	3.21722	2.63225	1.40986	3.99482	4.21722	2.40986	3.21722	2.63225	4.21722	4.21722	4.70433	5.12702	4.70754	4.61739	3.95418	4.53914	2.80218	2.89529	2.43294	3.02457	3.73179	2.40986	3.89529	3.04729	2.63225	3.46233	3.09792	3.9898	3.06374	1.99482	2.93181	2.48025	3.38144	3.13921	3.54628	2.6867	3.59247	3.38714	3.76202	3.54736	3.92023	3.32413	2.72536	3.07971	3.58198	0.632253	2.98018	3.48025	2.8249	2.50672	3.23684	3.51678	1.78426	4.57979	4.70625	4.32218	4.45491	3.05675	4.05372	2.45168	3.71026	3.61149	3.14683	3.34275	3.48025	2.77664	2.64298	2.63225	2.81946	3.30468	3.84764	3.63225	3.24933	2.51678	2.89529	2.72893	3.21722	2.38071	3.56952	2.01558	2.41361	0.693653	3.48025	3.10174	2.9027	2.31032	3.30468	1.75778	2.36922	2.75778	4.21722	2.89529	2.89529	2.80218	3.48025	3.40986	2.80218	2.63225	3.31032	2.21722	5.21722	2.63225	2.63225	2.89529	3.95418	3.99482	3.21722	3.21722	3.21722	3.63225	3.36922	3.07971	2.89529	3.63225	1.89529	4.1501	4.1103	3.48025	2.21722	2.63225	3.07971	3.34275	3.99482
PPIE	2.21722	3.80218	2.21722	3.63225	1.63225	4.63225	2.89529	3.86929	3.21722	4.40986	2.63225	4.63225	3.48025	2.21722	2.99482	3.21722	4.21722	3.73179	3.85465	1.21722	4.40986	3.21722	4.21722	3.63225	2.63225	3.40986	5.84835	2.6867	5.81216	3.63225	6.03435	3.53914	5.89659	3.68116	6.08906	3.27862	6.3507	3.36922	5.94761	3.35472	5.93181	3.2738	6.22539	4.03664	3.8269	3.21722	3.7825	3.13921	4.31909	3.53914	4.16623	2.53914	4.18527	3.51678	4.12661	2.71471	4.23316	3.70264	4.04319	3.16277	4.2045	4.21722	4.24096	2.99482	4.15741	0.895287	3.52916	2.95418	3.70264	3.28973	3.45366	3.34275	3.46828	3.33076	3.30741	3.38071	3.07704	2.63225	3.29277	3.37591	3.36307	3.29968	3.53369	3.21722	3.16063	2.86929	4.12411	3.71764	3.52534	3.89529	3.63225	2.89529	3.40986	4.21722	3.15832	3.57336	3.89529	2.21722	3.40986	3.02457	3.89529	3.21722	2.89529	3.21722	1.89529	2.21722	3.57979	1.40986	3.36922	4.07971	4.21722	3.95418	3.09168	3.48025	3.21722	3.48025	2.63225	1.89529	3.63225	1.63225	2.21722	3.12035	3.16991	2.87094	2.56514	3.43586	3.31343	3.25038	3.78658	2.21722	1.96929	3.63225	2.98919	3.36922	1.89529	3.21722	3.07971	1.89529	2.95418	3.21722	3.27862	2.10174	3.31032	2.48025	3.40986	2.21722	2.80218	5.60188	5.55825	2.63225	6.1103	3.21722	3.21722	2.63225	3.99482	3.73179	2.63225	1.40986	3.95418	4.21722	2.63225	3.21722	3.49593	3.19519	3.14683	3.24067	1.63225	2.21722	2.80218	2.89529	3.07037	3.02457	3.73179	1.40986	1.89529	2.36922	2.31032	2.63225	3.69937	3.9898	3.71582	3.73179	3.81446	3.21722	3.73588	3.05675	3.94221	2.97621	3.99583	3.21722	4.31562	3.1754	3.98078	3.60424	3.78426	3.56514	3.48682	2.63225	3.34275	2.74328	1.40986	2.95418	2.83475	2.6867	3.36922	3.70264	3.96929	4.16172	4.00911	3.13921	2.57979	3.45168	2.98589	2.54736	2.99482	3.49475	3.21722	3.13921	3.97131	3.63225	3.89746	2.91765	3.5825	3.8249	3.37939	2.8387	3.09692	3.44165	3.15741	2.74328	2.98455	2.01558	3.36017	2.69365	3.33139	3.32413	3.63967	3.11768	3.86107	4.40164	3.36922	2.75778	1.63225	2.89529	3.89529	3.21722	3.89529	4.21722	3.80218	3.63225	2.31032	2.21722	2.63225	4.21722	2.63225	3.89529	1.63225	2.40986	3.63225	3.21722	3.21722	3.21722	4.04729	3.34275	4.48025	3.95418	3.89529	3.07971	2.73179	2.89529	3.80218	2.63225	4.21722	2.75778	1.40986
TMEM184B	4.21722	3.21722	2.21722	4.21722	3.21722	2.63225	3.48025	2.73179	3.53914	2.40986	3.95418	2.63225	3.89529	3.80218	3.99482	4.80218	4.21722	2.73179	3.63225	1.21722	3.73179	2.48025	3.48025	2.63225	2.63225	1.40986	4.14507	3.8387	4.21722	4.04729	4.49732	4.42667	3.99133	3.75155	3.82129	3.69365	3.68997	3.74773	3.96724	3.98275	3.51678	4.03279	3.84525	3.83019	3.59983	3.86929	3.05606	4.21722	3.63225	3.02457	3.76154	3.02457	3.26893	3.6867	3.41612	3.58918	3.43272	4.06521	3.61576	3.04729	3.66973	3.73179	3.63524	3.57979	3.25337	3.89529	4.15179	3.63225	4.48025	3.96898	3.78228	4.56514	3.86821	3.7325	3.62057	3.61775	3.87172	4.01076	3.70042	3.54584	4.05494	3.71471	4.32218	4.21722	4.10174	4.31675	3.38714	3.25198	3.63225	2.89529	1.63225	3.89529	2.99482	2.21722	2.89529	3.21722	1.89529	2.21722	2.99482	2.21722	2.89529	2.63225	4.21722	3.53914	1.89529	3.21722	2.40986	3.73179	3.04729	3.75778	3.85465	1.04729	2.95418	3.48025	4.21722	2.89529	3.63225	2.89529	2.63225	3.21722	2.21722	2.81293	3.65534	2.63828	2.92771	3.68378	3.75155	3.11288	2.72245	3.21722	1.96929	3.63225	2.65734	3.36922	3.89529	2.21722	3.34275	2.89529	3.80218	1.63225	2.86358	3.21722	3.63225	3.35472	2.73179	3.21722	2.21722	2.85465	3.63225	2.63225	2.73179	3.21722	3.21722	2.63225	3.40986	3.40986	2.63225	3.40986	3.63225	2.63225	2.63225	3.21722	3.74591	4.2281	3.99482	4.3199	2.63225	2.21722	4.38714	3.76976	2.96346	2.80218	1.40986	2.99482	3.48025	3.50672	3.11768	3.16277	2.94038	2.63225	3.35592	3.40986	2.7647	3.35472	3.52061	3.61314	3.20524	3.42367	2.98877	3.67665	3.09323	3.25786	3.21722	3.04034	3.53272	2.75778	3.47033	3.80218	2.42075	3.15832	1.8249	3.85465	2.41971	2.90909	3.16277	3.1754	3.51361	3.53369	3.43653	2.42872	2.86929	3.29968	2.78426	2.99482	3.52534	2.98018	2.63225	4.05675	3.69028	4.15581	3.39676	3.02457	3.27317	4.14683	3.5803	4.17974	3.82129	3.88093	3.68792	3.48025	3.66263	4.44854	3.40044	4.15308	3.93711	3.51678	3.31774	3.11768	2.38714	2.92771	2.63225	2.34275	2.63225	3.48025	2.89529	2.21722	3.89529	2.99482	3.21722	2.63225	3.01076	2.21722	2.63225	3.63225	2.63225	3.89529	3.21722	2.99482	1.63225	3.21722	3.21722	2.95418	2.04729	2.75778	3.21722	2.95418	3.76976	3.56514	2.99482	4.21722	2.21722	3.63225	2.75778	3.07971	2.99482
C19orf81	4.53914	3.80218	4.21722	2.63225	4.95418	3.63225	2.89529	3.21722	2.80218	4.57979	4.21722	2.63225	3.89529	3.21722	2.40986	4.21722	4.21722	2.99482	3.85465	4.02457	3.73179	3.89529	4.21722	3.21722	4.43961	1.40986	3.5601	3.97621	4.02457	4.29522	3.52534	3.21722	3.99133	4.11412	3.78281	4.55163	3.5567	3.36922	4.18405	4.2876	3.8387	4.21722	4.07971	3.12975	3.54979	3.40986	3.20544	3.66973	3.40398	3.9721	2.90527	3.53914	3.4501	3.10174	3.39409	3.58918	3.31782	3.98275	3.45822	3.78426	3.47179	4.21722	3.504	2.99482	3.28166	3.21722	2.96127	3.21722	3.70264	3.00962	3.23684	3.75778	2.94221	3.41433	3.35048	3.38071	3.24369	3.31032	2.20162	2.87841	3.12206	3.37768	3.29665	2.21722	3.10174	3.40986	3.67665	1.44463	2.14683	4.21722	4.43961	2.89529	3.40986	4.38714	3.38071	3.21722	3.48025	3.80218	3.73179	3.21722	3.89529	3.63225	2.89529	4.53914	4.48025	2.21722	4.1103	4.40986	4.36922	3.75778	3.04729	4.13475	4.33269	2.89529	3.21722	3.89529	3.63225	4.89529	3.63225	3.21722	4.21722	3.68082	4.07037	3.7342	3.56514	3.72126	3.75155	3.74515	4.07037	4.21722	3.77664	3.63225	3.38433	4.04729	3.48025	4.21722	4.21722	3.89529	2.95418	3.95418	4.08597	4.27166	4.01076	3.48025	3.57979	3.80218	4.21722	3.63225	3.48025	5.09168	3.40986	3.21722	3.21722	2.63225	2.40986	3.99482	4.21722	4.21722	3.95418	2.63225	4.21722	4.21722	3.4564	3.42075	3.56186	3.11937	4.21722	3.80218	2.21722	3.63225	3.72245	3.21722	3.73179	3.73179	3.48025	3.85465	4.01076	3.85465	3.73179	3.9898	3.75281	3.73179	3.51678	4.21722	3.70702	4.05675	3.86821	3.21722	3.83991	3.74078	3.66581	4.04213	3.74515	3.87433	3.99838	4.07971	3.45366	2.95418	4.00571	3.57336	3.40986	3.69115	3.88537	3.51678	3.85465	3.54736	3.31506	3.29665	3.57739	3.92348	3.40986	3.83019	3.95418	2.99482	3.73179	3.56514	4.11768	3.66973	2.67469	2.63225	3.0901	3.30468	2.97843	3.40986	3.08619	3.17974	3.06521	2.98527	3.20987	3.43134	3.30648	2.50101	3.26161	2.69365	3.29968	3.97621	2.52419	3.89529	3.91765	4.07971	2.36922	3.34275	3.43961	4.70264	3.89529	3.21722	2.89529	1.40986	2.80218	4.21722	4.06521	2.21722	4.21722	4.21722	4.95418	3.89529	4.43961	4.21722	2.63225	3.21722	3.21722	4.53914	4.04729	3.75778	3.21722	4.63225	4.63225	4.51267	4.31675	4.48025	5.02457	4.21722	3.56514	3.92771	4.57979
ANKRD28	3.80218	4.38714	3.21722	4.95418	4.63225	3.95418	3.89529	3.21722	5.12411	3.40986	3.21722	3.63225	4.21722	3.80218	4.73179	4.80218	4.21722	3.99482	3.63225	3.21722	4.21722	4.06521	4.48025	4.21722	1.63225	4.40986	4.31909	4.51678	4.02457	4.29522	4.03435	3.30468	4.17478	4.11412	4.2738	4.27862	4.15709	4.13475	4.11534	4.41885	4.25374	4.2738	4.04319	3.83019	4.1404	4.31675	4.04289	4.36161	4.0756	4.12411	3.81547	2.80218	4.09646	4.21722	3.99378	4.29968	4.02457	3.98275	4.0887	4.32031	3.95418	3.73179	4.01169	3.40986	4.06277	4.35472	4.2243	4.33269	3.35472	4.36326	4.47033	4.45822	4.07971	4.34721	4.35048	4.35472	4.41652	3.63225	4.23265	4.11288	4.27734	4.29968	4.24418	4.02457	4.43564	4.61931	4.74078	5.21722	4.8249	1.89529	4.21722	3.48025	4.14683	5.12411	4.91321	4.61775	4.70264	4.53914	4.21722	4.38714	4.89529	3.95418	3.89529	4.02457	4.21722	3.80218	3.57979	4.21722	4.04729	3.34275	2.04729	3.63225	4.76154	2.89529	4.21722	1.89529	2.63225	4.70264	3.63225	4.95418	4.21722	4.39789	4.35048	4.20509	3.92771	4.05057	4.26612	4.37591	4.3923	2.21722	4.13921	3.95418	4.22563	4.63225	3.89529	4.21722	3.56514	3.48025	4.21722	3.63225	3.69365	4.16063	4.21722	4.41885	3.99482	4.33269	3.95418	4.04729	4.39779	3.95418	3.99482	3.21722	5.21722	3.63225	4.40986	3.73179	4.21722	4.21722	3.95418	4.63225	2.63225	4.21722	4.35257	4.04319	4.51606	4.64403	4.21722	5.21722	4.02457	4.01076	4.30741	4.60953	3.99482	3.99482	4.48025	3.50672	3.63225	4.21722	3.7635	3.49023	4.17695	3.73179	4.15098	4.14321	3.88502	3.96929	3.98485	3.51678	4.07124	4.42667	3.50826	4.08793	3.98078	4.29814	4.04729	3.56514	3.87288	4.09168	4.12702	4.21722	4.07283	4.00149	4.31279	4.10174	3.78426	4.01867	4.12579	3.73722	4.17349	4.09857	4.16475	4.12975	4.01692	3.89529	3.28433	4.3021	4.31032	3.55425	4.53483	3.43961	4.65596	4.50262	4.28877	4.28433	4.68464	4.39124	5.04909	4.71888	4.56095	4.0163	4.59336	4.21722	4.88964	4.08597	4.11161	3.42367	4.58309	3.63225	3.9721	3.45822	4.04729	2.75778	3.21722	2.89529	4.89529	2.80218	4.48025	3.73179	3.80218	5.63225	3.83389	2.21722	4.95418	3.63225	2.63225	3.48025	2.63225	4.40986	3.95418	3.21722	3.21722	4.33269	3.63225	4.21722	4.06521	4.53914	4.76976	4.21722	4.40986	4.89529	4.21722	2.63225	4.66467	4.07971	3.73179
ANKRD44	3.80218	1.21722	3.21722	4.21722	2.63225	2.63225	2.89529	3.99482	4.02457	2.40986	2.63225	3.63225	3.48025	3.80218	2.40986	4.21722	4.21722	1.99482	3.36922	2.80218	2.99482	3.89529	3.89529	1.63225	3.63225	4.21722	3.50352	3.42367	3.21722	3.74773	3.28433	3.38714	3.15308	4.31343	3.03279	3.39409	3.40986	3.50672	3.1501	3.21722	3.39124	3.89529	3.00571	3.45168	2.99838	3.73179	2.40398	2.77664	2.63225	4.30468	2.57085	4.67665	2.90054	3.10174	2.97164	2.12975	2.74773	3.59573	3.04319	3.85465	2.99904	3.73179	2.87418	3.57979	2.50205	3.21722	2.6604	2.21722	4.98275	2.47528	1.83475	4.34275	2.50781	2.86636	3.30741	3.09692	3.10618	4.48025	2.67806	3.92023	3.18619	4.93711	2.88161	4.09168	2.51678	4.53914	2.38714	1.66702	2.40986	1.89529	2.63225	3.48025	2.99482	2.80218	1.74328	1.57336	3.89529	4.53914	3.73179	2.21722	2.89529	3.95418	1.89529	4.02457	4.21722	2.21722	3.21722	3.73179	3.63225	3.75778	2.63225	2.04729	2.95418	3.48025	3.21722	3.48025	2.63225	3.48025	2.63225	3.63225	2.21722	2.13485	2.84798	2.5258	3.07971	2.75778	2.4467	2.96088	2.26302	2.21722	2.77664	1.63225	2.25879	2.63225	2.89529	3.21722	3.56514	2.89529	2.63225	2.63225	2.69365	2.51678	3.48025	3.48025	2.73179	1.63225	1.21722	3.21722	3.89529	3.21722	3.21722	3.21722	3.21722	4.21722	2.40986	2.99482	3.63225	1.40986	1.63225	2.63225	2.63225	3.21722	2.57188	2.49475	3.12258	1.53441	4.63225	2.21722	2.80218	0.310325	2.07037	2.53914	1.40986	2.40986	1.89529	2.85465	1.31032	2.46233	3.56186	2.80218	3.25639	3.21722	2.45537	3.59573	2.80558	4.05675	2.75778	4.04034	2.8082	3.74078	3.01728	3.73179	2.59831	3.10174	2.72536	3.07971	2.80875	3.80218	3.12702	2.15832	2.14683	2.95418	2.55095	2.97621	3.71026	1.54736	2.55425	2.57676	3.05802	3.13921	1.99482	2.93711	2.26968	2.99482	3.91236	2.63225	2.31032	2.96929	2.87905	4.49023	2.59706	4.53914	2.3042	3.52534	2.69133	4.39124	2.57336	2.68829	2.60639	4.53914	3.24759	4.39409	2.89904	4.50101	2.39279	4.16063	2.07673	3.89529	3.02457	2.34275	2.63225	0.757784	2.95418	2.89529	3.48025	3.53914	3.89529	4.40986	1.21722	2.63225	3.31032	4.21722	3.63225	2.63225	2.63225	1.89529	1.63225	3.40986	3.63225	3.21722	3.21722	4.80218	4.04729	2.75778	4.35472	3.43961	2.63225	3.45822	2.73179	3.89529	3.21722	5.21722	3.56514	3.75778	2.40986
TMEM35B	2.21722	2.80218	2.21722	4.21722	4.21722	3.21722	2.89529	3.21722	4.67665	4.40986	1.63225	2.63225	3.48025	4.53914	1.40986	3.21722	4.21722	3.57979	3.85465	3.80218	4.21722	2.48025	3.89529	1.63225	2.63225	2.40986	3.18159	3.32413	2.63225	2.63225	2.8249	3.30468	3.43062	3.26612	3.57336	3.27862	3.40986	2.04729	3.00571	4.06521	3.57567	2.74328	3.21722	3.45168	3.46233	3.21722	3.31909	2.96929	3.26339	3.74078	3.00149	2.53914	3.43207	2.8387	3.76404	3.58918	3.54554	3.35472	3.71198	3.16277	3.49285	1.40986	3.42327	3.21722	3.57244	3.48025	3.13684	2.95418	3.80218	3.33612	3.19732	3.75778	3.20524	3.21363	3.07037	3.38071	3.4847	2.89529	3.60879	4.0004	3.41751	3.93711	3.24418	3.71972	2.8387	3.93342	2.67665	3.50352	2.8249	3.89529	2.63225	2.89529	3.14683	1.21722	3.09692	3.03279	3.48025	4.53914	2.99482	3.53914	2.89529	2.63225	2.89529	3.21722	2.89529	2.21722	4.49732	3.73179	3.04729	3.56514	1.04729	3.36922	3.71972	1.89529	3.21722	2.89529	2.63225	1.89529	2.63225	1.63225	2.21722	2.27236	2.72245	2.48627	3.07971	3.1363	2.35923	2.87841	3.07037	2.21722	2.77664	3.21722	2.58072	2.04729	1.89529	2.21722	3.56514	1.89529	2.95418	1.63225	1.69365	1.51678	2.63225	2.89529	2.99482	3.95418	2.80218	3.85465	3.31032	3.63225	2.73179	3.21722	3.21722	2.63225	1.40986	1.40986	4.21722	2.40986	3.21722	3.63225	2.63225	3.21722	2.64403	2.90074	2.91236	2.93033	2.63225	2.21722	2.80218	2.89529	2.26302	2.53914	4.21722	2.99482	1.89529	2.04729	3.11768	3.36922	3.36922	3.49023	3.55756	2.99482	3.4864	3.06521	3.50393	3.05675	3.4481	2.6867	3.62923	3.12411	3.23409	3.25786	3.43481	2.6867	2.46233	3.56514	2.80875	2.63225	3.56514	2.38071	3.63225	3.13475	2.83475	3.37476	3.16277	3.29739	2.84376	3.29665	3.10532	3.29122	3.31675	2.93711	3.04729	2.89529	2.40986	2.17282	2.89529	1.96929	3.23859	4.33269	2.79637	4.02457	3.5825	3.63225	3.65754	2.93181	3.55064	3.20286	3.32308	2.99962	2.75009	3.60054	3.15581	2.27862	3.76202	4.04034	2.86523	4.01076	3.38714	2.92771	3.36922	3.34275	3.43961	2.89529	1.89529	2.80218	1.89529	2.40986	3.80218	4.21722	3.21722	3.21722	3.63225	2.63225	3.63225	2.89529	3.95418	3.40986	2.63225	3.21722	3.21722	2.95418	3.04729	3.34275	3.89529	1.63225	2.31032	2.75778	3.21722	2.89529	3.21722	4.21722	1.75778	3.56514	3.40986
EFCAB13	4.21722	3.80218	3.21722	4.63225	3.95418	3.63225	4.70264	3.21722	4.80218	3.40986	3.63225	4.21722	1.89529	4.53914	3.73179	3.21722	4.21722	3.40986	2.04729	3.53914	2.40986	3.89529	4.21722	3.63225	3.21722	3.99482	3.38323	3.90909	3.38714	4.29522	3.40986	3.80218	3.78112	3.9442	3.66082	4.01558	3.6469	3.63225	3.40164	3.35472	3.78979	3.03279	3.61576	3.71471	3.31032	3.57979	3.2289	3.42872	3.52263	3.67665	3.36922	3.21722	3.56213	3.32413	3.38295	2.45168	3.20918	3.80218	3.18405	3.78426	3.29122	3.73179	3.23506	2.40986	3.42805	3.89529	2.6604	3.43961	3.48025	2.80052	3.19732	4.34275	2.54628	3.27682	3.26302	2.89529	2.85465	3.89529	2.26302	2.79095	3.18619	1.45168	2.39619	3.33269	1.97621	3.21722	3.46514	2.31909	1.40986	3.89529	4.21722	4.21722	3.99482	3.80218	3.93091	3.43134	3.48025	3.80218	3.40986	4.21722	3.48025	3.63225	3.48025	4.02457	3.48025	4.53914	3.73179	2.99482	4.85465	3.75778	2.63225	4.13475	3.71972	2.89529	4.21722	5.21722	5.43961	4.21722	4.95418	3.95418	4.21722	3.60994	3.58495	3.9674	3.75778	3.48025	3.48852	3.49139	4.21722	3.80218	3.29122	3.21722	3.58072	3.85465	4.70264	2.21722	3.75778	3.89529	4.09168	4.63225	3.78112	3.90909	3.76976	3.89529	3.73179	4.33269	4.21722	3.85465	1.89529	1.63225	3.99482	3.21722	4.21722	3.63225	4.21722	3.73179	4.21722	2.99482	4.21722	4.21722	4.95418	3.21722	3.76221	3.19519	3.28433	3.24067	2.63225	3.80218	4.21722	3.48025	4.121	3.53914	4.40986	3.40986	4.21722	3.50672	4.31032	3.78426	3.7635	3.88018	4.00362	3.73179	3.7773	4.21722	3.58546	4.25469	3.6382	3.60424	3.82414	3.86107	3.80782	4.1754	3.87841	4.29814	4.04729	3.92771	4.12542	4.09168	3.84525	3.66082	4.52534	4.00149	3.95813	4.16063	4.04729	3.33586	3.79372	3.57676	3.43653	3.29122	4.31675	3.58918	3.92176	3.61149	3.99482	3.69638	3.89529	4.13921	3.21722	1.63225	2.54262	2.67665	3.05339	3.28433	3.076	3.63225	2.74328	3.08257	3.02143	3.15832	2.98455	3.39409	2.89904	2.69365	3.42253	3.6867	2.5715	3.11768	3.53914	4.00571	3.04729	3.56514	3.21722	3.89529	4.21722	4.02457	3.89529	3.40986	3.21722	4.21722	3.76976	3.80218	2.63225	2.63225	3.63225	3.48025	3.95418	3.40986	3.95418	3.21722	4.21722	3.95418	3.85465	3.07971	3.70264	3.95418	4.01076	3.56514	3.99482	3.48025	4.53914	2.63225	3.07971	2.34275	3.73179
YIPF6	3.21722	4.38714	3.80218	4.63225	2.63225	3.95418	2.89529	4.21722	4.38714	4.21722	3.63225	2.63225	5.06521	4.21722	3.99482	4.80218	6.21722	4.1103	4.21722	4.02457	4.73179	3.48025	3.48025	3.21722	4.21722	4.40986	4.06912	3.6867	3.84171	4.43961	4.07283	3.80218	3.89005	4.05967	3.89529	4.44854	3.81196	4.29522	4.28135	4.48025	3.8387	4.03279	4.00571	3.83019	3.89529	2.99482	3.63225	3.66973	3.91856	3.74078	3.82865	3.53914	3.88405	3.8387	4.00835	4.03664	3.95418	3.59573	3.95746	4.21722	3.98424	2.99482	4.07911	3.57979	3.89894	4.06521	4.5853	4.80218	4.06521	4.62105	4.50312	3.75778	4.4481	4.36993	4.19376	4.30128	4.34497	4.39779	4.63225	4.57231	4.59336	4.68434	4.61858	4.53914	4.6867	4.49732	3.74078	3.76655	3.73179	1.89529	4.33269	4.70264	4.34846	4.02457	4.15832	3.99962	4.21722	2.21722	3.99482	3.53914	4.21722	4.80218	3.89529	4.02457	2.89529	4.21722	4.86929	4.21722	3.36922	4.21722	3.63225	4.43961	4.27611	3.48025	3.21722	4.21722	2.63225	4.89529	4.63225	3.63225	3.21722	3.89188	3.96346	3.87859	4.40164	3.72126	4.08715	4.46338	4.62057	4.53914	4.36161	4.43961	4.03777	3.04729	2.89529	3.21722	3.92771	3.48025	5.27611	3.63225	4.01558	4.16063	4.21722	3.98275	3.73179	4.09168	3.71972	4.50672	3.89529	4.43961	3.21722	3.21722	4.21722	2.63225	3.40986	4.57979	3.63225	3.40986	2.63225	3.63225	3.63225	4.21722	4.29771	4.2281	4.36922	4.05466	4.63225	4.21722	3.80218	4.21722	3.90688	3.38714	3.73179	4.21722	4.21722	4.29522	3.76976	3.98589	3.48786	3.91765	4.01889	4.40986	3.8387	3.70264	3.85902	3.87618	3.97078	4.21722	3.92368	4.30468	4.43718	4.04213	4.40566	4.13149	4.18479	4.34275	4.21722	4.33269	4.17282	4.03279	3.63225	4.17657	4.04976	4.34967	4.16277	3.94591	3.84376	3.7747	3.95848	4.55425	3.93342	4.52207	3.92176	3.89529	4.77909	4.56514	4.21722	3.87618	4.38953	4.09168	3.79637	4.64348	4.23343	4.86929	4.48719	3.88601	4.36777	4.65704	4.51998	4.08115	4.87208	4.21722	4.49023	4.44854	4.46604	4.51678	3.93923	3.31032	4.12411	4.07971	4.04729	4.34275	3.80218	4.70264	4.70264	4.91765	4.48025	2.40986	4.38714	4.21722	4.39779	3.80218	3.63225	3.63225	2.63225	1.89529	3.21722	2.99482	2.63225	3.21722	3.21722	3.80218	3.63225	4.34275	4.21722	4.21722	4.11768	4.1501	3.57979	4.21722	4.21722	4.21722	3.75778	3.92771	4.40986
DENND1B	3.21722	4.21722	3.21722	2.63225	3.63225	3.21722	2.89529	3.21722	3.53914	3.40986	3.63225	4.63225	4.21722	3.80218	3.73179	3.21722	4.21722	2.73179	3.36922	3.80218	4.21722	3.48025	4.48025	3.21722	3.95418	1.40986	3.5601	4.16063	3.88018	3.63225	3.77909	4.38714	3.83661	3.75155	3.78281	3.94158	3.77243	4.36922	3.21722	4.14321	3.88601	3.57336	3.45822	4.03664	2.97329	3.99482	2.66702	2.77664	3.05606	3.67665	2.88018	4.46514	3.25361	2.51678	3.31424	3.83019	2.80218	3.70264	3.11534	3.36922	3.11225	1.40986	3.13722	3.40986	3.0546	4.06521	3.16659	3.43961	3.35472	3.02102	3.19732	3.56514	3.29835	3.2905	3.35048	3.21722	3.4847	3.89529	3.16991	3.49139	2.98455	3.83019	2.73722	3.88018	3.13149	3.57979	3.67665	3.38323	3.8249	1.89529	2.95418	1.89529	4.07283	2.80218	3.21722	3.32825	3.48025	2.21722	4.40986	3.80218	3.48025	1.63225	3.89529	2.21722	3.48025	2.21722	2.99482	3.40986	4.04729	3.92771	3.36922	3.74773	3.33269	2.89529	4.21722	4.48025	4.21722	3.89529	2.63225	3.63225	5.21722	2.88331	2.43294	2.4661	2.75778	2.52332	2.75155	3.25038	3.43294	3.80218	2.55425	3.63225	2.92865	3.04729	3.89529	2.21722	2.34275	1.89529	3.21722	3.63225	3.15308	2.97621	3.11768	3.59573	3.57979	3.21722	3.63225	2.85465	3.89529	3.63225	3.57979	3.21722	4.21722	4.63225	3.73179	4.21722	2.63225	4.21722	3.95418	5.43961	2.63225	4.21722	3.0144	2.66467	3.28433	2.09383	2.63225	2.21722	3.53914	1.89529	1.58495	1.80218	2.40986	2.99482	2.89529	2.36922	3.31032	3.26968	3.3274	2.95418	3.09289	2.73179	3.10174	2.48025	3.39959	3.42872	3.20524	4.10174	3.04427	3.74078	3.23409	2.67289	3.03888	2.6867	3.1404	3.56514	3.38494	2.95418	2.98018	3.03279	2.8249	2.85465	3.15667	3.6867	2.63225	3.04213	3.29122	3.34728	2.73609	3.21722	3.21722	2.71471	2.63225	3.33586	2.8249	3.26028	3.83389	3.29122	3.08186	4.02457	2.84218	3.80218	3.10716	3.52534	3.52141	3.73917	3.57336	3.53628	3.21722	3.9484	3.66263	4.27862	3.23217	4.08597	2.97775	3.32413	2.52419	3.31032	3.02457	2.92771	3.21722	3.75778	3.43961	2.89529	1.89529	2.80218	3.48025	3.40986	3.53914	2.63225	2.76976	2.21722	4.21722	2.63225	2.63225	1.89529	2.63225	2.40986	2.63225	3.21722	3.21722	2.21722	3.04729	3.75778	4.35472	3.43961	4.21722	3.21722	3.99482	2.89529	3.21722	3.63225	3.34275	2.75778	3.73179
ZNF783	3.21722	3.80218	3.80218	5.43961	4.80218	4.21722	2.89529	3.21722	3.53914	2.40986	3.63225	3.63225	3.89529	3.21722	2.40986	3.21722	5.21722	3.21722	4.21722	2.80218	3.40986	4.35472	4.70264	4.21722	4.21722	3.99482	3.66702	3.7647	3.53914	3.63225	3.46875	4.02457	4.27862	3.81867	3.57336	2.86358	3.92443	4.13475	3.80218	3.21722	3.39124	3.74328	3.71198	3.93711	3.89529	3.86929	3.59663	3.96929	3.8216	3.38714	4.06966	3.67665	3.77382	4.10174	3.81467	3.45168	3.73659	3.35472	3.84525	4.32031	3.92348	4.21722	3.87418	3.86929	4.32987	4.21722	3.45877	2.63225	3.89529	3.25151	3.67125	3.34275	3.75778	3.65534	3.54842	3.09692	3.13475	3.31032	3.10432	3.25038	3.79191	3.21722	2.18973	3.63225	3.47097	3.49732	4.7718	3.81386	3.91236	4.21722	4.33269	4.21722	4.28433	4.80218	4.38071	4.38071	4.21722	4.21722	4.21722	4.53914	1.89529	3.63225	1.89529	4.21722	4.70264	3.21722	3.21722	1.40986	4.21722	4.07971	3.36922	3.95418	3.80218	3.89529	3.21722	3.48025	4.21722	5.06521	4.21722	4.80218	3.21722	3.88331	4.01791	4.01679	3.92771	3.86212	4.40363	3.69784	3.16991	3.21722	3.42872	3.95418	4.04729	3.85465	3.48025	3.21722	2.75778	3.89529	4.09168	3.95418	3.69365	3.32413	4.01076	4.21722	4.21722	3.80218	3.21722	4.13475	4.01076	3.95418	3.99482	3.21722	3.21722	3.63225	4.57979	4.57979	2.63225	4.57979	3.21722	2.63225	4.63225	3.21722	4.02794	3.94101	3.9814	3.84107	4.63225	3.21722	4.02457	3.31032	4.30741	3.67665	4.57979	4.21722	2.89529	3.21722	4.11768	4.36922	4.23994	3.71972	4.07839	3.57979	4.15098	4.48025	4.18619	3.21722	4.16872	4.16063	3.98168	3.80218	3.73856	3.89529	4.16599	4.04034	4.31032	3.75778	4.30352	3.63225	3.92771	4.03279	3.99482	4.21722	3.80875	4.27166	3.71026	3.99482	4.27914	4.104	4.05802	3.72418	4.36406	3.58918	3.71026	4.08793	3.63225	3.34275	4.01076	4.55425	4.00911	4.15581	3.83086	4.21722	4.13331	4.52534	3.54377	3.45537	3.80218	3.53628	3.67198	3.66082	3.91055	3.15308	3.43961	3.39409	4.11161	3.90909	3.93923	4.48025	4.53914	4.66467	3.85465	3.75778	3.80218	4.21722	4.48025	5.12411	4.21722	3.73179	3.53914	3.63225	4.63225	4.80218	3.63225	4.21722	3.63225	1.89529	3.63225	3.99482	4.43961	3.21722	3.21722	2.63225	3.63225	2.75778	4.21722	3.63225	4.01076	3.66467	3.57979	1.89529	4.21722	2.63225	3.07971	4.34275	3.40986
TRPM4	2.21722	3.53914	3.80218	2.63225	3.21722	3.63225	4.48025	3.57979	4.67665	3.99482	4.21722	4.21722	2.89529	3.80218	4.40986	4.80218	5.21722	3.21722	2.63225	4.38714	3.40986	2.89529	4.21722	2.63225	3.21722	3.73179	3.38323	3.51678	3.67665	3.21722	3.14683	3.9721	3.53496	3.9442	3.15832	3.60054	3.18747	3.74773	3.40164	3.35472	3.45537	3.96568	3.07971	4.03664	3.76976	2.99482	3.79826	2.55425	3.73413	2.53914	3.42233	3.91765	3.57861	3.32413	3.91088	3.45168	3.36922	3.89529	3.91765	3.46233	3.77664	2.99482	3.55225	3.21722	3.53768	3.48025	3.2243	3.43961	2.89529	3.03234	2.93428	4.07971	3.07971	3.09396	3.54842	2.38071	3.54979	3.48025	2.48541	2.25038	3.05494	2.45168	3.29665	3.53914	2.87433	3.31675	4.02457	3.61455	3.8249	4.48025	2.95418	3.48025	3.91236	3.80218	4.52756	3.96568	1.89529	3.80218	3.73179	4.12411	4.21722	3.95418	4.21722	3.80218	4.21722	3.80218	3.21722	2.99482	3.85465	4.34275	4.74773	3.63225	4.27611	3.48025	4.21722	3.89529	4.63225	4.48025	4.21722	3.21722	4.21722	3.53539	3.26302	3.51602	3.07971	3.99044	3.85109	4.03888	3.84798	3.80218	3.87618	4.43961	3.76515	4.50672	3.89529	3.80218	3.07971	4.48025	4.09168	3.63225	4.01558	3.32413	4.48025	3.89529	3.86929	3.80218	3.80218	3.85465	3.48025	4.21722	3.86929	3.21722	3.21722	4.21722	4.86929	3.40986	2.63225	4.40986	4.43961	3.63225	4.21722	3.21722	3.43623	3.1501	3.6662	3.16912	3.95418	2.21722	1.21722	3.89529	3.96346	4.02457	4.40986	3.40986	3.89529	3.85465	3.31032	3.26968	3.6662	3.95418	3.80658	4.1103	4.09168	3.70264	4.0084	3.92348	4.32072	3.6867	4.19899	3.91765	3.87391	3.61149	4.07635	3.7647	3.78426	1.75778	4.02739	3.95418	3.98018	3.38071	4.07283	3.95418	4.31279	4.34967	3.54979	3.94591	3.96929	4.13315	4.00911	3.96929	4.16475	3.58918	4.21722	4.21722	3.28433	4.0308	4.16831	3.55425	3.75104	1.95418	3.50039	3.38714	4.32704	4.07283	3.4756	4.14127	3.456	3.62509	3.5259	3.43134	3.79191	3.69365	3.68754	3.60054	3.93711	3.32413	3.74659	3.76976	3.46514	3.75778	4.21722	3.56514	4.63225	5.06521	4.89529	4.21722	4.21722	4.40986	4.02457	2.63225	3.83389	2.21722	4.95418	5.43961	2.63225	1.89529	4.43961	2.99482	3.21722	3.21722	4.21722	3.80218	3.63225	3.34275	4.48025	4.09168	4.01076	3.56514	3.57979	3.89529	3.21722	2.63225	4.07971	3.56514	3.40986
SMKR1	3.21722	3.21722	2.21722	2.63225	4.63225	3.63225	1.89529	3.21722	3.21722	2.99482	3.63225	2.63225	1.89529	4.21722	2.99482	4.21722	4.21722	2.99482	3.36922	3.80218	3.40986	2.48025	1.89529	2.63225	2.63225	3.99482	2.94713	3.21722	3.09168	3.50672	2.99482	3.30468	3.7234	2.9442	3.48025	3.01558	3.60251	3.36922	3.51267	3.59573	3.39124	4.09692	2.84525	2.93711	3.20649	3.40986	3.18159	3.13921	3.21722	3.21722	2.95418	3.02457	3.32375	2.8387	3.20462	2.71471	3.15999	3.70264	3.11534	3.36922	3.08476	2.99482	3.30433	2.73179	3.00455	3.70264	3.15179	3.63225	3.06521	3.04357	2.72783	3.07971	3.52717	3.33076	3.21722	3.85876	2.98589	2.63225	3.48541	2.79095	3.56952	3.21722	3.39619	3.43961	3.7066	2.21722	3.74078	3.90406	3.73179	3.89529	2.63225	4.70264	3.73179	3.80218	3.48025	3.03279	4.21722	3.80218	1.40986	4.02457	1.89529	2.63225	3.89529	2.21722	3.89529	3.80218	3.40986	3.99482	2.04729	3.92771	4.21722	2.85465	3.53914	4.21722	4.80218	1.89529	4.63225	3.89529	2.63225	4.63225	3.21722	3.54628	3.35048	3.42487	3.07971	3.56514	3.71679	3.25038	4.01791	3.80218	3.66973	1.63225	3.4998	3.04729	2.89529	2.21722	3.07971	2.89529	3.80218	3.63225	3.15308	3.6867	3.11768	3.35472	3.73179	4.09168	4.38714	3.95418	3.11768	2.63225	4.86929	3.21722	3.21722	2.63225	3.40986	3.99482	3.63225	3.73179	4.21722	4.21722	2.63225	3.21722	3.14446	3.42075	3.2623	2.93033	4.80218	3.80218	2.21722	3.63225	3.72245	4.02457	1.40986	2.99482	1.89529	3.50672	3.11768	4.04729	2.99482	3.09168	3.37977	2.73179	3.0611	3.48025	3.7781	3.42872	3.58375	3.42367	3.74261	3.38714	3.39279	3.33586	3.43481	3.56117	4.0946	2.34275	3.65675	3.43961	3.49475	3.74328	2.8249	3.69115	3.48682	3.8387	3.26968	3.33586	2.96929	3.73722	3.19552	3.61314	1.99482	3.29968	3.50672	2.78837	2.63225	3.56514	3.55825	3.29122	3.28041	2.43961	2.5701	2.53914	3.5951	3.28433	3.10637	2.93181	2.93091	2.91656	2.98748	2.43134	3.46998	2.86358	2.93603	3.27862	2.80782	2.97621	3.10916	2.89529	3.46514	3.75778	3.74773	3.07971	3.43961	1.89529	3.48025	1.21722	1.89529	3.40986	3.53914	4.63225	3.89529	2.21722	2.63225	2.63225	2.63225	3.48025	3.63225	2.99482	4.21722	3.21722	4.21722	4.09168	2.63225	2.75778	3.21722	4.43961	4.11768	3.84525	3.86929	3.89529	2.21722	3.63225	2.34275	3.07971	1.40986
CGGBP1	4.53914	4.38714	3.21722	3.63225	4.80218	2.63225	3.48025	3.57979	4.38714	4.21722	4.21722	4.95418	4.21722	2.21722	3.73179	5.21722	5.21722	3.57979	4.36922	4.02457	4.73179	3.89529	2.89529	3.95418	3.63225	4.57979	3.5601	4.51678	4.5149	4.63225	4.28433	4.50262	3.96667	4.16659	4.12795	4.60054	4.4354	4.29522	3.96724	4.41885	3.97621	4.21722	4.11534	3.93711	5.11768	4.73179	4.82929	4.36161	4.95418	4.21722	5.42667	4.80218	4.61504	4.10174	4.89136	4.37768	5.18889	4.93968	5.00571	4.16277	5.02818	4.57979	4.92271	4.73179	5.09102	4.35472	4.29335	4.43961	4.75327	4.26596	3.78228	4.21722	4.05324	4.1992	4.19376	4.89529	4.28251	4.31032	4.797	4.92023	4.46998	4.65331	4.32218	4.49023	4.60424	4.83613	4.7718	4.38323	4.68288	4.21722	2.95418	2.89529	3.63225	4.38714	3.99962	4.18807	2.89529	3.80218	4.21722	2.21722	4.48025	3.21722	1.89529	1.21722	4.21722	3.80218	3.40986	3.73179	3.63225	4.07971	3.85465	4.29522	4.63225	3.89529	5.21722	1.89529	2.63225	3.48025	4.21722	3.21722	4.21722	3.38581	3.65534	3.29363	3.34275	3.24321	3.40363	3.69784	3.26302	3.21722	3.87618	3.95418	3.65734	3.85465	5.21722	3.21722	3.56514	4.48025	3.21722	3.63225	3.15308	3.32413	3.31032	2.21722	3.86929	3.63225	2.63225	3.04729	1.89529	2.63225	4.1103	3.21722	3.21722	2.63225	2.40986	2.99482	3.63225	2.40986	4.21722	4.21722	3.63225	3.21722	3.9589	3.77273	4.3274	4.5626	3.21722	2.21722	4.53914	1.89529	3.26302	3.38714	1.40986	3.99482	1.89529	2.85465	3.48025	3.36922	3.94038	4.02457	3.78888	2.99482	4.11172	4.06521	3.93564	3.72418	4.16872	3.60424	4.04427	3.46514	4.14767	3.54736	4.33011	4.04034	3.72536	4.21722	3.76886	3.63225	3.59909	3.66082	3.52534	3.80218	3.75531	3.90909	3.98589	4.29739	4.09857	4.42003	4.49098	3.29122	3.86929	4.58918	3.32031	3.61149	2.99482	2.87326	3.01076	3.66973	3.99662	3.63225	4.07099	3.67665	4.4431	4.57979	3.94207	4.17974	4.15832	3.98527	3.94389	4.34154	4.24759	4.27862	4.06688	4.33751	3.61518	4.21722	3.84612	4.31032	3.80218	3.66467	3.63225	4.34275	2.95418	3.89529	3.48025	3.21722	3.89529	3.73179	3.80218	2.63225	3.83389	3.80218	2.63225	3.63225	4.21722	2.89529	3.21722	3.40986	3.21722	5.21722	4.21722	3.95418	3.04729	3.92771	3.89529	4.09168	3.48025	3.84525	2.73179	3.89529	2.21722	3.63225	3.75778	4.66467	3.40986
RAB9A	4.21722	3.80218	3.21722	2.63225	3.21722	3.95418	3.89529	3.40986	4.38714	3.40986	3.63225	4.21722	4.48025	2.21722	3.73179	4.21722	4.21722	2.99482	3.63225	3.80218	4.21722	3.89529	4.21722	3.63225	4.43961	3.99482	3.61455	4.04034	3.33269	3.85465	3.8249	4.21722	3.86358	4.40363	3.61775	3.86358	3.68997	3.85465	3.45822	4.41885	4.21722	3.03279	3.66467	3.71471	2.89529	3.21722	3.42445	3.13921	3.14507	3.53914	3.15581	3.38714	3.42752	3.6867	3.42701	3.93711	3.29522	4.21722	3.53914	3.92176	3.72418	3.40986	3.17469	2.40986	3.2956	4.21722	4.47669	4.63225	3.70264	4.59839	4.61235	2.34275	4.26414	4.38913	4.5668	4.09692	4.16277	4.11768	3.92598	3.96088	4.02018	4.03664	4.48929	4.09168	4.1892	4.40986	3.53914	4.35152	4.63225	3.89529	3.95418	4.48025	3.63225	4.38714	4.06521	3.93091	2.89529	3.21722	4.40986	3.80218	1.89529	2.63225	3.89529	3.80218	3.48025	2.21722	3.57979	4.21722	3.63225	3.92771	3.63225	3.74773	3.80218	3.48025	4.80218	3.89529	2.63225	4.48025	2.63225	4.43961	4.80218	3.65087	3.90688	3.83991	2.56514	3.68378	4.33651	4.1485	3.78658	5.02457	4.29122	3.21722	3.60672	3.63225	4.21722	3.80218	4.34275	3.48025	4.21722	3.63225	4.08597	3.6867	3.31032	4.14321	4.1103	3.43961	4.38714	3.50672	3.48025	4.43961	3.57979	3.21722	3.21722	4.63225	2.40986	3.99482	2.63225	2.99482	1.63225	4.95418	4.95418	5.53914	3.77833	3.54786	3.57979	3.06784	5.21722	3.21722	3.53914	3.76976	4.16991	4.12411	4.21722	4.21722	3.89529	3.95418	3.89529	3.63225	3.28433	3.53914	3.78888	3.40986	3.53173	4.35472	3.98455	4.36161	4.11853	3.7647	4.00285	3.91765	3.69047	4.04213	3.98078	4.16063	3.38833	3.75778	3.99317	3.80218	4.1501	3.74328	4.07283	4.53914	3.93428	3.60424	4.16277	3.5142	3.42872	3.18973	3.67469	4.32684	3.99482	4.12975	3.88859	3.84282	3.52534	3.69638	3.95418	4.05675	4.09364	4.38714	3.66235	3.91765	4.007	3.99482	4.63341	3.6867	4.2876	4.44165	4.60639	3.91321	3.83255	3.86358	4.59225	4.15308	3.95757	3.90909	3.59458	3.89529	3.46514	4.07971	4.21722	4.45822	3.21722	4.21722	2.89529	3.80218	4.48025	3.73179	4.53914	2.63225	4.39779	4.21722	2.63225	2.63225	2.63225	2.89529	3.21722	1.40986	2.63225	4.80218	3.21722	4.09168	3.63225	3.56514	4.06521	4.09168	2.89529	4.00571	3.99482	4.21722	3.21722	2.63225	3.75778	4.34275	3.99482
FCRL5	2.21722	2.80218	2.21722	2.63225	1.63225	2.63225	3.89529	1.99482	1.21722	1.40986	3.21722	3.63225	4.21722	3.21722	3.40986	4.21722	4.21722	2.99482	3.36922	3.53914	2.40986	3.21722	2.89529	1.63225	2.63225	3.40986	3.76655	4.42367	3.02457	4.36922	3.52534	4.30468	3.66328	4.26612	3.82129	4.08597	3.12607	3.95418	3.07971	4.35472	3.8387	4.2738	3.66467	3.71471	3.0946	3.73179	2.91856	3.77664	3.04289	2.53914	2.88018	0.217215	2.92654	3.51678	2.89529	2.71471	2.88523	2.89529	3.16717	2.92176	2.87618	3.99482	2.81212	2.73179	2.84309	3.70264	2.63934	3.80218	4.65017	2.5715	2.78228	5.07971	2.50781	3.04639	3.01791	3.09692	3.07704	3.31032	2.63225	3.49139	2.12206	3.45168	2.39619	3.63225	2.6867	3.65779	2.02457	1.85966	-0.175102	2.89529	3.43961	3.48025	3.99482	2.80218	3.70264	2.96568	4.21722	3.80218	1.40986	2.53914	1.89529	2.63225	3.89529	4.02457	1.89529	3.21722	3.57979	3.73179	3.04729	1.75778	3.36922	3.21722	3.43961	3.48025	3.21722	4.48025	5.80218	2.89529	4.63225	3.63225	3.80218	3.34898	3.51095	3.30503	4.07971	3.39005	3.4467	3.59831	3.51095	4.21722	2.96929	1.63225	3.22563	4.21722	3.48025	3.21722	3.75778	1.89529	4.09168	2.63225	3.78112	3.32413	3.31032	3.80218	3.99482	2.63225	4.02457	3.74773	4.31032	4.21722	3.40986	3.21722	3.21722	3.63225	2.99482	4.40986	2.63225	4.21722	3.21722	4.21722	4.21722	3.21722	2.9589	2.90074	3.12258	2.6788	4.43961	3.80218	1.21722	3.11768	3.65534	3.53914	3.99482	4.21722	4.89529	3.85465	4.21722	3.71026	3.19413	3.67665	3.28192	3.99482	2.9979	3.59573	3.58546	3.49285	3.48818	3.42367	3.53552	2.91765	3.33139	3.84282	3.67359	3.94304	3.31032	2.75778	3.43678	3.63225	3.56514	3.74328	3.8249	3.80218	3.69982	3.60424	3.92176	3.33586	3.02818	3.34728	3.54344	3.29122	3.40986	3.58918	3.16277	3.48025	2.63225	3.34275	3.83389	3.55425	2.54344	3.33269	2.64953	4.30468	3.05339	3.91236	2.87896	4.60424	2.70264	2.98527	2.94389	4.30128	3.66263	4.90311	2.93603	4.08597	2.85222	3.32413	2.82676	3.31032	4.02457	3.56514	3.21722	3.75778	2.95418	1.89529	2.89529	1.21722	3.89529	4.86929	2.80218	2.63225	3.55825	2.21722	3.63225	2.63225	4.21722	3.89529	2.63225	3.40986	2.63225	3.21722	4.21722	3.80218	3.63225	2.34275	3.21722	3.95418	4.39779	3.75778	3.73179	4.21722	3.80218	3.63225	2.75778	3.56514	2.99482
MLLT10	3.21722	2.80218	4.53914	4.21722	3.63225	3.95418	4.21722	4.1103	4.21722	4.40986	2.63225	3.63225	4.21722	2.21722	4.21722	3.21722	4.21722	4.21722	4.04729	5.30468	3.73179	3.48025	3.89529	4.63225	3.63225	4.99482	4.38323	3.97621	3.84171	4.04729	3.63225	3.86107	4.21722	4.05967	3.99962	4.27862	4.12607	4.50672	4.28135	4.21722	4.35808	4.38071	4.28135	4.52207	4.94775	4.65779	4.77455	4.05675	4.63225	4.42667	4.69115	4.21722	4.87907	4.21722	4.82705	3.71471	4.61715	3.98275	4.72933	4.41652	4.66973	4.86929	4.77193	4.21722	4.74998	3.70264	4.19574	3.43961	4.06521	4.35427	4.53519	3.92771	4.41729	4.03831	3.90688	4.15832	4.28251	3.63225	4.36456	3.83534	4.33505	3.88464	4.32218	3.53914	4.53914	4.45425	5.12411	5.35152	5.40986	5.06521	4.33269	4.70264	5.34846	4.02457	4.87714	5.03279	3.48025	4.53914	5.1103	3.91765	4.48025	4.21722	4.48025	4.80218	4.89529	3.80218	3.73179	3.73179	3.85465	4.07971	3.36922	3.63225	4.63225	4.89529	5.21722	3.48025	4.95418	2.89529	4.95418	3.95418	4.21722	4.14921	4.3923	4.13653	3.92771	4.97501	4.91382	4.34554	4.01791	2.21722	3.77664	2.63225	4.4998	4.04729	5.06521	2.21722	4.21722	4.70264	4.80218	4.43961	4.08597	4.10174	3.31032	4.06521	3.99482	3.95418	4.09168	4.13475	4.01076	4.21722	4.21722	3.21722	3.21722	3.63225	3.73179	3.40986	3.63225	4.57979	4.43961	3.63225	4.21722	4.80218	4.06784	3.87326	4.07283	4.04137	4.63225	3.21722	5.02457	3.63225	3.84798	4.46514	3.99482	4.73179	3.89529	4.21722	4.63225	4.10618	4.88379	5.0752	4.90846	4.57979	5.00863	4.53914	4.66263	4.69721	4.89081	4.42367	4.63828	4.57477	4.31562	4.21722	4.67359	4.21722	4.26968	4.56514	4.4786	3.80218	4.45822	3.89529	4.46875	4.60188	4.58198	4.53914	4.21722	4.8294	4.84376	4.71811	4.90601	4.01368	4.26784	4.21722	4.07704	4.25786	4.21722	4.12702	4.16831	3.42872	5.10532	4.21722	5.09956	4.60953	4.32704	4.73179	4.9308	4.39124	5.04909	4.94271	4.63682	4.68188	4.33505	4.08597	4.41361	4.90311	5.06521	4.37476	5.26835	5.11768	4.42667	4.00571	4.63225	4.07971	3.95418	2.89529	3.48025	4.21722	3.48025	1.40986	3.53914	3.63225	3.89529	4.53914	4.21722	4.21722	3.63225	3.89529	1.63225	1.40986	4.63225	4.21722	5.21722	4.21722	3.63225	4.07971	4.59573	3.95418	3.76976	4.21722	4.40986	1.89529	4.21722	4.21722	4.34275	4.34275	1.40986
THAP3	3.80218	3.53914	2.21722	2.63225	4.95418	2.63225	4.21722	2.40986	2.21722	3.99482	2.63225	2.63225	3.48025	3.80218	4.40986	3.21722	4.21722	3.21722	2.63225	2.80218	4.21722	3.48025	1.89529	3.95418	3.63225	2.99482	3.31909	3.97621	3.67665	3.95418	3.57979	3.02457	3.83661	3.81867	3.52756	3.39409	3.99482	3.50672	3.56514	3.80218	3.45537	3.38071	3.61576	4.12975	3.56666	3.40986	3.2747	3.13921	3.47437	3.30468	3.25674	2.53914	3.54964	3.32413	3.41612	3.45168	3.50672	3.35472	3.43021	3.78426	3.29122	2.40986	3.51378	3.21722	3.2956	0.895287	2.68116	3.21722	2.89529	2.89032	3.55095	1.75778	3.07971	3.16249	3.47247	2.48025	3.13475	3.31032	2.63225	3.03888	2.98455	2.93711	2.29665	2.80218	3.27166	3.21722	3.80218	3.76655	3.52534	2.89529	3.43961	4.21722	4.46875	3.80218	4.12795	3.74328	4.89529	3.80218	3.40986	3.67665	3.48025	3.95418	1.89529	2.80218	2.89529	2.21722	3.57979	2.40986	3.63225	1.75778	3.36922	3.50672	3.80218	3.89529	4.80218	1.89529	4.63225	4.21722	4.63225	5.33269	4.21722	3.33649	2.72245	3.62923	3.07971	3.92771	3.64464	3.49139	3.72245	3.80218	2.77664	3.63225	3.58072	4.50672	4.48025	3.80218	3.56514	1.89529	2.95418	3.63225	4.01558	3.10174	4.31032	3.80218	3.57979	3.63225	3.21722	3.50672	4.01076	4.63225	4.31675	3.21722	5.21722	3.63225	3.99482	3.73179	2.63225	3.99482	4.21722	4.63225	3.63225	3.21722	3.41576	3.26028	3.48786	3.4763	3.63225	3.21722	4.21722	2.89529	3.43294	3.80218	3.99482	2.99482	4.70264	3.21722	3.63225	2.63225	3.23994	3.71972	3.69696	3.57979	3.64606	4.06521	3.64752	3.61314	3.69067	3.21722	3.62923	3.21722	3.42253	3.67289	3.74515	3.47097	3.89529	2.75778	3.74164	3.80218	3.75778	3.57336	3.91236	3.74773	3.48682	3.6867	3.71026	3.21722	3.42872	3.65922	3.93249	3.61314	3.40986	3.29968	3.54979	2.78837	2.8249	3.34275	3.39779	2.96929	3.41791	3.33269	3.54262	3.12411	3.14193	3.99482	3.02391	3.63225	3.15832	3.23143	3.2605	3.35472	2.98455	3.27862	3.12411	3.15308	3.33139	3.32413	3.54804	3.76976	4.0752	4.45822	3.21722	3.34275	2.63225	2.89529	4.21722	1.21722	2.89529	3.73179	3.53914	4.21722	3.63225	2.21722	3.63225	3.63225	2.63225	3.89529	2.63225	2.99482	3.63225	3.21722	4.21722	3.43961	4.04729	3.75778	2.89529	2.95418	3.76976	3.75778	3.73179	2.89529	2.21722	2.63225	3.07971	3.07971	2.99482
BIK	3.21722	2.80218	3.80218	2.63225	3.21722	1.63225	2.89529	2.73179	4.38714	1.40986	1.63225	2.63225	1.89529	2.21722	3.73179	3.21722	4.21722	1.99482	3.04729	3.53914	3.40986	2.89529	1.89529	3.21722	2.63225	1.40986	2.5601	3.10174	3.02457	2.63225	3.28433	3.53914	3.53496	3.4467	3.48025	2.86358	3.35739	2.36922	3.71198	3.06521	3.01928	3.89529	3.84525	2.93711	2.78426	2.73179	2.63225	2.96929	3.04289	1.80218	4.2272	1.21722	2.75581	1.51678	2.58118	1.71471	2.70264	0.895287	2.88707	2.26968	3.11225	2.99482	2.71372	1.99482	2.70369	1.89529	4.5575	2.95418	2.70264	4.39428	4.56655	2.75778	4.45822	3.42677	3.47247	3.82129	3.97012	2.31032	3.10432	2.49139	2.98455	2.83019	4.04388	2.63225	3.72623	2.57979	2.80218	1.66702	2.8249	3.48025	3.43961	1.89529	2.14683	2.80218	2.57336	2.57336	2.89529	2.21722	2.99482	1.21722	2.89529	2.63225	2.89529	3.21722	3.48025	2.21722	3.21722	2.40986	2.63225	3.07971	3.04729	2.36922	3.33269	2.89529	3.21722	4.21722	3.63225	2.89529	2.63225	2.63225	4.21722	3.01456	2.26302	2.77578	2.56514	4.72126	3.31343	4.0004	3.51095	3.80218	4.21722	3.63225	2.35395	3.36922	1.89529	2.21722	1.75778	2.89529	3.63225	3.95418	2.69365	2.10174	2.89529	3.21722	1.99482	3.21722	2.63225	3.21722	3.31032	3.21722	3.21722	3.21722	3.21722	2.63225	2.99482	3.40986	2.63225	2.99482	2.63225	2.63225	2.63225	3.21722	3.04137	3.00571	2.96786	2.84107	2.63225	2.21722	2.80218	3.63225	2.96346	2.21722	1.40986	4.57979	2.89529	3.95418	3.76976	2.78426	2.56186	3.09168	2.94088	0.40986	3.43961	1.89529	3.70702	2.96929	3.89826	2.97621	3.74261	2.80218	2.61518	1.89529	2.69784	2.7647	3.04729	1.75778	2.80875	3.21722	3.87326	3.82129	3.99482	2.36922	3.55095	3.47097	2.04729	3.70264	3.75936	3.84685	3.76584	3.29122	3.21722	3.45168	3.41652	3.73179	2.8249	3.63225	4.16831	0.969288	3.59407	2.21722	2.9507	2.53914	3.51779	1.40986	4.26736	2.8387	3.43134	3.34036	4.0546	2.48025	3.24759	1.27862	3.68754	2.50101	3.39279	2.10174	3.07673	3.31032	3.21722	2.92771	2.85465	2.75778	3.43961	3.48025	3.89529	1.21722	3.89529	3.40986	3.53914	2.63225	3.48025	3.21722	2.63225	4.95418	2.63225	1.89529	2.63225	3.40986	2.63225	3.21722	3.21722	3.43961	3.04729	0.757784	2.89529	2.95418	2.89529	3.56514	2.73179	3.48025	3.80218	3.63225	3.07971	3.07971	2.99482
ZFP91	2.21722	3.21722	3.80218	3.63225	2.63225	4.63225	3.89529	3.86929	3.53914	2.99482	3.21722	4.21722	3.89529	2.21722	3.40986	3.21722	4.21722	3.57979	3.36922	3.80218	4.57979	3.70264	2.89529	4.80218	2.63225	2.99482	3.61455	3.7647	3.88018	4.43961	4.14683	4.67665	3.86358	3.81867	3.74328	3.69365	3.81196	4.04729	3.84525	3.48025	4.14127	3.96568	3.84525	4.12975	3.79861	3.73179	4.08206	4.29122	3.65841	3.30468	3.82865	3.67665	3.7079	2.8387	4.00108	4.21722	3.73659	3.21722	3.89733	3.36922	3.77664	2.99482	3.57111	2.99482	3.60639	3.89529	3.9182	3.63225	4.41885	3.99812	3.83475	4.45822	3.52717	3.83404	3.99094	4.32825	4.00149	4.01076	4.18585	4.11288	3.91055	3.98773	4.18973	4.09168	4.02457	4.26784	3.21722	3.66702	3.99482	3.48025	3.95418	1.89529	3.63225	3.80218	3.21722	3.70264	3.48025	3.80218	3.73179	3.02457	3.89529	3.21722	2.89529	4.21722	2.89529	2.21722	3.57979	2.40986	4.36922	3.92771	4.04729	3.85465	3.71972	4.89529	3.21722	4.21722	2.63225	2.89529	2.63225	3.63225	2.21722	3.52442	3.78658	3.28213	3.07971	3.43586	3.91382	3.92023	3.16991	3.80218	3.87618	3.21722	3.44322	4.04729	3.48025	4.21722	2.75778	3.89529	3.43961	3.95418	3.60054	2.8387	3.89529	3.89529	4.1103	2.63225	3.80218	3.63225	3.89529	1.63225	4.40986	3.21722	3.21722	2.63225	2.40986	4.21722	2.63225	2.99482	3.63225	2.63225	4.63225	3.21722	3.81004	3.77273	3.74773	4.0144	1.63225	4.21722	3.53914	3.63225	3.72245	3.21722	3.40986	2.40986	3.48025	3.50672	3.11768	2.78426	3.69937	3.49023	3.42631	2.99482	3.32413	4.06521	3.98455	4.13921	3.88331	3.21722	3.40381	3.86107	3.53574	3.78837	3.46338	3.64606	4.1404	3.92771	3.45366	3.43961	3.38227	3.66082	3.8249	3.63225	3.48682	3.94304	3.46233	3.99482	3.53407	3.91556	3.87905	3.77664	3.1103	3.58918	3.95418	3.89529	3.63225	3.34275	4.26452	2.77664	4.44575	4.21722	4.39676	4.21722	3.99754	3.99482	4.09632	4.17974	3.61775	4.0668	4.07898	3.9484	3.41751	4.50101	3.88964	3.78112	3.83019	3.97621	4.18716	2.63225	3.74078	3.92771	2.85465	3.56514	3.95418	3.48025	5.21722	3.80218	4.48025	2.40986	2.80218	2.63225	3.89529	3.80218	2.63225	4.63225	4.95418	3.89529	2.63225	3.73179	2.63225	3.21722	3.21722	3.80218	3.36922	2.34275	4.48025	4.09168	3.63225	3.84525	2.99482	4.21722	4.53914	4.63225	3.56514	1.75778	2.99482
BTN2A1	3.80218	3.21722	3.80218	4.21722	4.43961	3.63225	3.89529	3.73179	2.80218	3.73179	1.63225	2.63225	3.48025	3.21722	2.40986	3.21722	4.21722	2.40986	3.63225	2.80218	3.73179	3.89529	1.89529	2.63225	1.63225	3.73179	3.5601	2.97621	3.09168	3.36922	3.63225	3.74078	3.69365	4.00309	3.52756	2.69365	3.35739	4.04729	3.66467	3.98275	3.6867	3.82129	3.51267	3.71471	3.66396	3.73179	3.31909	3.29122	3.12019	3.74078	3.50672	3.38714	3.4092	3.32413	3.25437	3.93711	3.01998	3.59573	3.416	3.78426	3.05675	3.73179	3.24684	3.99482	3.25337	5.06521	3.2243	2.63225	3.35472	3.38989	3.58198	4.07971	3.13124	3.31747	3.121	3.66082	3.19025	3.76976	2.67806	3.37591	3.30648	4.17415	2.88161	3.71972	3.49406	3.40986	3.67665	3.18159	3.14683	2.89529	2.63225	2.89529	3.14683	4.21722	3.61775	3.09692	3.48025	2.21722	3.40986	3.38714	1.89529	4.63225	1.89529	3.21722	2.89529	2.21722	3.40986	3.73179	3.36922	3.75778	3.85465	3.74773	3.71972	4.21722	3.21722	3.48025	2.63225	2.89529	4.21722	4.63225	2.21722	2.95043	1.58495	2.77578	2.75778	3.02082	3.21722	2.96088	3.07037	3.80218	3.42872	1.63225	2.88683	2.63225	3.48025	2.21722	3.92771	3.48025	3.63225	1.63225	3.69365	2.97621	3.48025	3.89529	1.99482	3.21722	3.09168	3.21722	4.11768	3.95418	3.21722	3.21722	3.21722	2.63225	3.40986	3.73179	2.63225	2.40986	2.63225	2.63225	3.63225	3.21722	3.28648	3.36265	3.14683	3.26376	3.21722	2.21722	3.53914	2.63225	2.26302	1.21722	2.99482	3.40986	3.48025	2.04729	3.48025	3.54979	3.04729	3.09168	2.53649	2.73179	3.23559	3.48025	3.18619	3.13921	3.181	3.60424	3.34977	2.67665	3.23409	3.61149	3.51887	2.97621	3.04729	3.07971	3.29418	3.63225	3.17282	2.89529	2.99482	3.69115	3.31279	3.16063	2.63225	3.48025	3.45041	2.94873	3.32105	3.49285	3.65779	3.12975	2.78426	2.54736	3.52534	3.42075	2.76976	2.77664	3.93249	3.53914	3.39676	3.60953	3.34952	3.99482	3.5658	3.39124	3.12795	3.11359	3.43437	3.38071	3.87208	3.27862	3.85142	3.39409	3.33139	3.6867	3.52419	3.89529	3.46514	3.45822	3.36922	2.75778	0.632253	4.89529	1.89529	4.21722	2.89529	2.99482	4.02457	2.63225	3.39779	3.80218	2.63225	4.63225	2.63225	2.89529	2.63225	3.40986	2.63225	3.21722	4.21722	4.21722	3.04729	3.56514	4.06521	2.21722	3.76976	3.34275	3.86929	3.48025	3.21722	2.63225	3.92771	3.34275	2.99482
BCL7B	2.21722	4.02457	3.21722	2.63225	3.63225	3.21722	4.70264	2.40986	4.02457	1.40986	3.21722	4.21722	2.89529	3.80218	2.99482	3.21722	4.21722	3.86929	2.04729	3.21722	2.99482	3.70264	1.89529	1.63225	1.63225	3.99482	3.44463	3.42367	3.63225	2.85465	3.57979	3.38714	3.19615	3.4467	3.38071	3.78112	3.73179	3.50672	2.92771	3.35472	3.93181	3.74328	3.56514	2.93711	3.20649	3.73179	3.2747	3.29122	3.39364	3.91765	3.31408	2.21722	3.40459	3.51678	3.38295	3.93711	3.26452	3.21722	3.31237	2.92176	3.49285	3.40986	3.58973	2.73179	3.53768	1.89529	3.50608	3.43961	3.21722	3.27074	3.72783	3.75778	3.6559	3.46345	3.47247	3.38071	3.46233	2.63225	3.26302	2.59831	3.41751	3.65331	3.44349	2.80218	3.47097	2.86929	3.12411	3.66702	3.52534	3.89529	3.21722	2.89529	2.40986	3.21722	2.66082	3.15832	1.89529	2.21722	2.40986	3.21722	3.89529	3.21722	3.89529	2.80218	1.89529	2.21722	3.40986	4.21722	4.04729	3.75778	4.36922	3.95418	3.43961	2.89529	4.21722	2.89529	4.95418	3.89529	3.63225	3.95418	3.80218	3.7294	2.96346	3.60175	2.34275	3.48025	3.40363	3.59831	3.84798	3.21722	2.96929	2.63225	3.84376	3.63225	2.89529	3.21722	3.56514	1.89529	3.95418	3.95418	3.39409	3.10174	3.31032	3.06521	4.1103	3.21722	3.09168	3.95418	3.63225	3.95418	2.99482	3.21722	3.21722	4.21722	3.40986	3.40986	3.63225	2.99482	3.63225	2.63225	3.63225	4.21722	3.43623	3.58221	3.68288	3.85633	4.21722	3.80218	2.80218	2.63225	3.43294	3.38714	1.40986	3.73179	2.89529	3.04729	2.63225	3.46233	3.48786	3.58645	3.92476	3.73179	3.45537	3.21722	3.26749	3.72418	3.02627	3.42367	3.13653	2.91765	2.56271	2.99482	2.87841	3.32413	3.22786	3.07971	3.45366	4.09168	2.98018	3.15832	3.14683	3.21722	3.15667	1.6867	3.16277	3.84282	3.55425	3.73722	3.73609	3.13921	2.57979	3.71471	3.21722	2.78837	3.14683	2.98018	3.39779	2.96929	3.54344	4.09168	3.47153	3.30468	2.99754	3.28433	3.39588	3.63225	3.24578	3.08257	3.15741	3.40625	3.52061	3.69365	3.47774	3.50101	2.39279	3.42367	3.42466	2.63225	3.60953	3.34275	3.74773	3.34275	4.21722	3.89529	3.89529	2.21722	3.89529	2.99482	3.53914	4.21722	3.55825	3.21722	4.21722	4.63225	3.63225	1.89529	2.63225	4.40986	2.63225	4.21722	3.21722	3.95418	3.85465	3.07971	3.89529	3.21722	3.63225	3.56514	3.40986	1.89529	2.21722	3.63225	3.75778	3.56514	3.73179
BTN3A2	4.21722	2.21722	3.80218	3.63225	3.95418	3.21722	4.21722	3.86929	2.80218	2.40986	3.63225	2.63225	3.89529	4.21722	3.99482	3.21722	4.21722	3.40986	3.63225	3.21722	2.40986	3.21722	3.48025	1.63225	2.63225	3.40986	3.81386	4.56117	3.53914	3.85465	3.21722	3.91765	3.31814	4.16659	3.52756	4.21722	4.06194	3.74773	3.88707	3.35472	3.01928	3.74328	3.75778	3.58918	2.99838	4.21722	2.66702	3.42872	2.81386	3.67665	2.662	3.21722	2.93936	3.6867	2.69365	4.03664	2.57085	2.48025	3.06156	3.78426	2.96929	2.40986	2.66188	3.99482	2.74491	2.48025	3.42224	2.63225	4.48025	3.14086	3.23684	3.56514	3.05324	3.15504	3.07037	3.2738	3.34497	3.48025	2.67806	3.74515	3.05494	3.77361	3.24418	3.71972	3.13149	3.65779	1.53914	1.18159	2.14683	3.48025	2.95418	2.89529	2.40986	1.21722	1.89529	2.48025	2.89529	2.21722	2.40986	2.80218	2.89529	1.63225	3.48025	1.21722	2.89529	4.53914	3.40986	4.57979	3.63225	3.56514	3.63225	3.85465	3.80218	3.48025	3.21722	2.89529	2.63225	3.48025	2.63225	2.63225	3.21722	2.75778	3.26302	2.5258	2.07971	2.95942	2.68116	2.49139	2.58495	2.21722	2.29122	3.21722	2.77664	3.36922	2.89529	2.21722	1.75778	2.89529	1.63225	2.63225	1.69365	3.51678	2.89529	2.48025	1.99482	3.21722	1.63225	3.50672	4.01076	3.63225	3.21722	3.21722	3.21722	2.63225	3.73179	2.99482	2.63225	3.40986	3.63225	2.63225	2.63225	3.21722	3.09383	2.56514	2.59749	2.49593	2.63225	2.21722	2.80218	2.89529	1.84798	3.02457	1.40986	2.40986	1.89529	2.04729	2.89529	2.92176	2.14683	2.21722	2.94088	2.99482	2.71317	3.06521	3.12206	3.29122	3.54628	3.42367	3.29363	2.91765	3.45168	3.67289	3.2828	2.97621	3.53272	2.75778	3.50312	1.63225	3.66467	2.38071	3.14683	2.50672	3.02739	3.42367	2.92176	2.61149	2.24231	2.73722	3.00911	3.55425	3.1103	4.03664	2.46233	2.67289	2.63225	2.87326	3.48025	3.77664	4.23859	3.53914	3.5146	4.21722	3.47753	3.14683	4.54377	3.93181	4.12795	3.80693	4.15741	4.04909	4.12206	4.50101	3.64348	4.50101	3.45168	2.6867	4.09304	3.11768	3.30468	3.34275	2.04729	2.34275	3.43961	2.89529	2.89529	3.53914	1.89529	2.99482	2.80218	2.63225	3.31032	2.21722	3.63225	2.63225	2.63225	2.89529	2.63225	3.40986	3.95418	4.21722	4.21722	2.21722	2.04729	2.34275	3.89529	4.09168	3.63225	4.21722	3.57979	4.21722	3.80218	2.63225	1.75778	3.75778	2.99482
DPYSL3	2.21722	3.53914	3.21722	2.63225	3.63225	1.63225	1.89529	2.40986	2.80218	2.99482	2.63225	3.63225	2.89529	4.53914	3.73179	4.21722	4.21722	2.73179	3.04729	3.80218	3.73179	3.89529	3.89529	1.63225	1.63225	2.99482	4.92575	5.66652	4.65462	5.80218	4.84727	5.40704	4.56812	5.81867	4.98275	6.10304	4.88791	6.02457	4.4857	6.2876	5.12164	5.96568	4.86631	6.50479	5.23316	4.93342	5.35152	5.25469	5.45958	4.70907	5.12944	4.12411	5.27527	4.8387	5.49326	5.25904	5.17038	4.2876	5.51933	5.19025	5.34433	5.49732	5.51865	5.73179	5.1382	5.80218	4.87381	5.88018	5.62321	3.70477	4.55095	5.34275	4.45822	4.57381	4.30741	4.18807	4.97803	5.16831	4.01791	6.1308	4.68499	5.87122	4.07426	6.21722	4.63572	6.1103	4.30468	4.69255	4.99482	1.89529	0.632253	2.89529	3.28433	2.21722	3.09692	3.2738	2.89529	3.21722	3.40986	2.21722	1.89529	3.95418	1.89529	2.21722	3.89529	4.21722	4.80218	2.99482	3.85465	3.92771	2.63225	4.13475	3.71972	3.48025	4.21722	3.48025	4.21722	3.89529	2.63225	3.63225	2.21722	4.02238	4.121	3.87094	4.56514	4.36659	5.48852	3.31451	3.51095	3.21722	2.96929	4.21722	4.04729	4.04729	4.21722	3.21722	2.34275	4.21722	3.63225	3.63225	2.27862	1.51678	2.89529	2.70264	2.40986	4.33269	0.632253	4.29522	3.63225	3.21722	3.40986	3.21722	3.21722	2.63225	4.21722	3.40986	3.63225	3.40986	2.63225	2.63225	2.63225	4.80218	3.49593	3.10356	3.36922	3.71274	3.95418	4.53914	2.80218	3.63225	3.72245	4.30468	2.99482	2.40986	1.89529	3.74773	4.31032	4.50672	4.83985	5.10799	4.33167	4.40986	4.66652	4.53914	4.88502	3.72418	5.13756	3.97621	5.35801	3.91765	4.95757	4.37333	5.2908	4.90909	4.1404	4.56514	4.69273	3.80218	5.09168	3.74328	4.46875	4.85465	3.6421	4.80218	3.98589	3.84282	3.65111	3.94873	4.15113	3.72418	4.40986	3.71471	3.10618	4.21722	4.40986	3.26028	4.16831	3.96929	4.22794	4.63225	2.59706	4.42667	3.40782	4.52534	3.99714	3.97621	4.2876	3.25944	3.13432	4.62864	4.44399	5.18551	3.17141	3.86358	5.10245	5.6253	2.74659	2.31032	3.60953	3.75778	4.04729	4.75778	5.27611	5.21722	2.89529	4.21722	1.89529	3.99482	5.02457	3.63225	3.63225	2.21722	3.63225	2.63225	2.63225	1.89529	2.63225	2.99482	3.21722	4.21722	3.21722	4.53914	2.63225	3.34275	3.70264	3.21722	3.11768	3.45822	2.99482	2.89529	3.80218	4.21722	5.1501	4.66467	4.57979
OXR1	3.80218	2.80218	3.21722	5.43961	4.63225	1.63225	4.21722	2.73179	4.02457	3.40986	3.63225	4.21722	3.48025	3.80218	1.40986	4.21722	4.21722	4.21722	3.04729	3.80218	4.40986	2.48025	3.48025	3.21722	3.63225	1.40986	2.94713	3.7647	3.27611	3.04729	4.03435	3.86107	3.23797	2.35923	3.78281	3.39409	3.18747	3.63225	3.21722	3.70264	3.6867	3.2738	2.84525	3.71471	3.76976	3.21722	3.87461	3.55425	3.61455	2.67665	3.95418	2.80218	3.54964	2.8387	3.76404	2.71471	4.07851	4.14321	3.92771	2.92176	3.38433	2.40986	3.40236	3.73179	3.75503	3.70264	3.40986	2.63225	3.48025	3.58693	3.02739	2.75778	3.38581	2.80098	2.96346	4.06521	3.32031	3.31032	3.32191	3.54584	3.41751	3.71471	3.18973	2.95418	3.42367	4.31675	4.21722	5.89309	5.77909	3.48025	3.95418	4.21722	4.52534	4.21722	3.38071	4.57336	2.89529	3.21722	2.40986	2.80218	2.89529	1.63225	3.89529	3.80218	1.89529	2.21722	2.99482	2.99482	3.04729	2.75778	3.85465	2.63225	3.71972	1.89529	3.21722	3.89529	3.63225	3.89529	3.63225	3.95418	3.80218	3.12035	2.84798	3.21117	3.21722	2.82817	3.35923	3.03888	2.58495	3.21722	2.29122	2.63225	3.61954	2.04729	4.70264	2.21722	3.34275	3.48025	2.95418	3.21722	2.69365	2.32413	3.31032	1.89529	0.40986	2.21722	1.95418	2.85465	2.63225	2.63225	2.99482	3.21722	3.21722	4.63225	3.99482	3.99482	3.63225	1.40986	2.63225	2.63225	3.63225	5.21722	3.59026	3.38227	4.00812	3.6788	1.63225	2.21722	2.21722	3.11768	3.43294	2.80218	2.99482	2.99482	4.21722	3.85465	2.63225	3.36922	3.99482	3.76154	3.69696	1.99482	3.64606	2.21722	3.41751	2.42872	3.27563	3.32413	2.85551	2.38714	3.83019	3.48025	3.69784	3.04034	3.72536	1.75778	3.79557	2.63225	2.81668	3.38071	2.99482	3.04729	2.93428	3.04034	2.78426	4.01867	3.86006	3.94873	3.90601	3.36161	3.31675	2.12975	2.98589	2.89529	2.8249	3.17282	3.11768	2.77664	3.93249	2.63225	3.44209	3.80218	3.84764	2.8249	2.91372	3.01928	3.85876	3.25944	3.81917	2.89529	2.98455	3.39409	3.27611	3.15308	3.64071	3.10174	3.68339	3.89529	3.60953	4.00571	3.50672	4.34275	3.80218	2.89529	3.48025	4.38714	2.89529	3.99482	3.21722	4.21722	3.48025	4.21722	2.63225	4.21722	3.63225	2.89529	3.63225	3.40986	4.63225	3.21722	3.21722	3.63225	3.63225	4.34275	3.70264	3.80218	3.76976	4.61576	3.21722	2.89529	3.21722	2.63225	1.75778	2.75778	3.40986
HYDIN	2.21722	5.67665	4.21722	2.63225	3.21722	4.63225	3.89529	5.53914	3.53914	5.31675	3.21722	2.63225	5.59573	2.21722	5.93342	3.21722	4.21722	5.65779	3.04729	3.21722	5.93342	2.48025	1.89529	5.63225	2.63225	1.40986	2.76655	1.8387	2.95418	2.85465	3.40986	2.02457	3.01558	2.9442	2.96568	3.01558	2.85043	2.85465	3.51267	-0.104713	2.93181	2.38071	3.1501	2.93711	1.53272	2.40986	1.85966	1.55425	2.02959	2.02457	1.04729	1.80218	1.80568	0.516776	1.89529	2.71471	1.6561	1.89529	2.28135	2.04729	2.13921	2.99482	1.82789	1.99482	1.98748	0.895287	1.9442	0.632253	0.895287	2.24179	1.83475	3.56514	2.10571	2.46947	2.35048	2.2738	1.85465	1.89529	1.84798	0.375913	2.98455	2.29968	1.94873	2.43961	2.42367	1.99482	3.12411	3.61455	2.40986	2.89529	4.63225	1.89529	2.99482	1.21722	2.15832	3.03279	1.89529	2.21722	2.99482	4.86107	3.89529	1.63225	4.70264	3.80218	1.89529	2.21722	2.40986	2.40986	2.04729	3.34275	2.63225	3.50672	3.09168	4.89529	4.21722	2.89529	4.95418	3.48025	3.63225	2.63225	2.21722	2.32389	1.84798	1.44563	1.75778	2.95942	2.68116	5.29875	5.121	4.80218	5.25469	4.21722	2.32292	1.04729	1.89529	2.21722	3.07971	1.89529	2.21722	1.63225	2.01558	2.51678	2.63225	0.895287	2.40986	2.95418	2.63225	2.85465	2.31032	2.63225	3.73179	3.21722	3.21722	4.95418	2.40986	4.99482	4.21722	4.21722	4.21722	4.21722	3.63225	3.21722	2.24067	2.42075	2.28433	1.98692	2.63225	2.21722	2.21722	4.21722	2.84798	1.80218	5.21722	1.40986	1.89529	4.43961	2.63225	2.63225	1.56186	1.95418	2.25639	1.40986	1.8387	3.06521	2.28712	0.55425	2.38581	2.51678	2.19899	2.80218	3.05575	0.672895	3.21722	1.32413	2.59983	2.34275	2.23684	2.95418	2.34275	5.15832	2.40986	3.13475	5.02739	3.90909	2.78426	1.99482	1.47179	2.29665	1.47305	5.49285	3.31675	2.12975	5.14883	2.89529	0.824898	4.87326	3.21722	1.55425	1.23859	1.21722	1.0901	0.802178	2.36432	1.8249	1.63688	2.39124	2.15832	1.72893	1.14975	1.89529	1.98455	-0.306347	1.95418	2.69365	2.05575	2.10174	1.6173	1.31032	2.38714	3.34275	3.74773	3.56514	3.95418	5.06521	4.89529	4.02457	1.89529	5.21722	3.80218	2.63225	3.39779	5.38714	2.63225	2.63225	5.21722	3.48025	5.33269	3.40986	3.21722	3.21722	4.21722	4.43961	2.63225	3.34275	0.895287	4.21722	3.31032	4.21722	3.57979	5.48025	3.21722	3.63225	3.34275	0.757784	1.40986
ATP6V0C	4.80218	5.02457	5.02457	3.63225	4.21722	5.21722	4.70264	4.93342	4.67665	4.21722	3.95418	3.63225	4.21722	5.21722	3.99482	4.80218	5.21722	4.31675	5.21722	4.38714	4.99482	3.70264	3.89529	2.63225	3.95418	3.99482	4.14507	4.72623	4.46514	4.36922	4.46875	4.38714	4.50101	4.4467	4.24578	4.39409	4.5094	4.85465	4.00571	4.59573	4.39124	4.85876	4.53914	5.03664	4.88187	4.21722	4.96819	4.77664	5.28033	4.9721	5.30468	4.91765	4.68524	4.6867	4.96791	4.03664	4.86491	4.48025	4.90753	4.85465	5.08476	3.99482	5.03904	4.80218	5.07494	4.48025	5.54623	5.33269	4.65017	5.89032	5.88537	5.07971	5.88331	5.25432	5.33983	5.40625	5.00149	4.76976	5.42625	4.69784	5.17042	5.03664	5.24418	4.63225	5.25824	4.61931	4.80218	4.88203	4.86929	4.48025	4.43961	3.48025	4.63225	4.91765	4.30128	4.21722	4.21722	4.53914	3.73179	4.30468	3.48025	2.63225	3.89529	4.02457	4.21722	4.21722	4.57979	4.40986	4.50672	5.45822	5.36922	5.17657	5.24696	4.70264	4.21722	5.21722	5.21722	4.21722	2.63225	4.63225	5.38714	4.16342	3.96346	3.89378	3.56514	4.99044	4.73427	5.57231	4.78658	5.38714	4.77664	5.09168	4.26697	4.36922	4.70264	4.53914	4.66467	4.21722	4.33269	4.80218	4.01558	3.42367	4.21722	3.70264	4.57979	3.95418	3.95418	4.63225	4.39779	3.63225	4.1103	3.21722	4.21722	2.63225	3.99482	4.21722	5.63225	5.40986	4.63225	3.63225	3.63225	3.21722	4.9589	4.90074	4.7635	5.03467	4.21722	5.21722	5.02457	4.48025	3.51095	4.53914	4.86929	3.99482	4.48025	3.63225	3.89529	4.36922	4.2623	4.56299	4.88366	4.1103	4.66652	3.98275	4.23754	4.05675	4.40688	3.8387	4.51602	4.74078	3.56271	3.1754	3.74515	4.07136	3.38833	3.75778	3.80875	3.63225	4.56514	4.48025	3.91236	4.04729	4.47033	3.8387	3.98589	5.08793	4.97678	4.82914	4.99662	4.82727	3.80218	4.21722	4.69115	4.84282	4.14683	4.63225	4.31032	4.55425	4.59407	4.88018	4.90826	5.26161	4.96878	5.43961	5.03973	4.81446	4.66082	5.12886	4.92832	5.04909	5.32084	5.08597	5.0752	4.90311	5.08395	4.7647	4.76705	5.21722	4.46514	4.56514	5.17657	4.92771	4.95418	4.89529	5.35472	5.02457	4.89529	4.21722	4.80218	3.63225	4.86491	5.02457	4.95418	3.63225	4.95418	4.21722	4.95418	5.21722	3.95418	4.21722	3.21722	3.80218	3.85465	5.07971	4.98275	3.80218	4.31032	4.28135	4.49732	4.21722	4.21722	2.63225	4.56514	4.56514	4.40986
STON1	3.21722	3.53914	2.21722	2.63225	3.63225	1.63225	2.89529	2.99482	2.80218	3.99482	3.63225	3.63225	1.89529	2.21722	2.40986	3.21722	4.21722	3.40986	2.04729	2.80218	3.40986	2.48025	3.89529	3.63225	3.21722	2.99482	3.25198	1.8387	3.49023	3.36922	3.91236	3.12411	2.91605	2.81867	3.2738	3.01558	3.24636	3.50672	3.34275	3.70264	2.93181	3.15832	3.00571	2.71471	4.40719	3.57979	4.39364	3.77664	3.55083	2.91765	3.40484	0.217215	4.19065	3.51678	4.34327	4.37768	4.48691	3.35472	4.12411	3.63225	3.77664	2.99482	3.76376	2.40986	3.83357	4.06521	2.10647	2.21722	3.35472	2.29913	2.93428	3.56514	2.05324	2.66061	2.65534	2.15832	2.63225	2.89529	2.43294	2.59831	1.46998	2.71471	1.48929	3.21722	2.27166	2.40986	3.21722	3.50352	3.40986	2.89529	0.632253	3.89529	3.52534	2.80218	4.09692	3.85876	1.89529	3.80218	1.40986	0.217215	1.89529	2.63225	2.89529	3.21722	3.48025	3.21722	2.99482	2.40986	2.63225	1.75778	2.63225	2.63225	2.21722	1.89529	3.21722	3.89529	2.63225	1.89529	2.63225	3.63225	3.80218	2.37364	1.58495	2.31635	3.34275	2.68378	2.05967	2.25038	0.263019	3.21722	2.55425	1.63225	2.22563	2.04729	1.89529	2.21722	3.07971	2.89529	3.43961	3.95418	3.50101	3.60424	3.76976	2.48025	1.40986	3.21722	2.63225	3.04729	0.310325	3.63225	3.21722	3.21722	4.21722	2.63225	2.40986	3.40986	2.63225	2.99482	3.21722	2.63225	2.63225	3.21722	3.41576	2.90074	3.46875	3.4564	1.63225	3.80218	2.80218	2.31032	2.07037	1.80218	2.99482	1.40986	1.89529	2.63225	1.89529	2.46233	4.12258	4.18684	3.78888	2.99482	3.9205	2.89529	3.32559	2.87618	3.69067	3.21722	3.60175	2.02457	3.26726	3.33586	3.51887	2.60424	3.1404	2.34275	3.13592	2.63225	2.87326	2.57336	1.8249	3.50672	2.83475	2.51678	2.78426	2.54736	2.87618	2.94873	3.57739	1.77664	3.31675	2.12975	2.16277	2.08793	2.63225	2.63225	2.76976	3.42872	3.10532	2.63225	2.45689	2.53914	2.63225	2.99482	2.08619	1.73917	3.18807	2.20286	2.36335	2.38071	1.66263	2.27862	2.49023	1.69365	2.61518	2.10174	2.97485	2.63225	3.02457	3.56514	2.04729	1.75778	0.632253	2.89529	3.48025	1.21722	2.89529	1.40986	4.21722	2.63225	3.39779	2.21722	3.63225	4.21722	2.63225	2.89529	3.21722	3.40986	1.63225	3.21722	3.21722	3.21722	2.63225	3.75778	3.21722	3.95418	3.11768	3.66467	3.21722	1.89529	3.21722	2.63225	3.75778	3.56514	2.40986
ARHGEF12	3.21722	3.53914	3.21722	3.63225	3.95418	4.21722	4.70264	4.21722	5.02457	2.40986	3.63225	3.63225	4.21722	3.80218	3.73179	4.80218	4.21722	4.49732	3.63225	3.53914	4.40986	4.35472	3.48025	3.95418	3.63225	2.99482	3.61455	3.6867	4.21722	3.95418	3.99482	4.02457	3.75255	3.75155	3.70264	3.50101	4.12607	3.85465	3.56514	4.41885	3.88601	3.38071	3.71198	3.29968	3.81282	4.1103	3.81386	4.21722	3.32998	3.30468	3.15581	2.53914	3.46791	4.10174	3.61965	4.21722	3.78606	4.53914	3.5522	3.85465	3.38433	3.40986	3.504	4.1103	3.44065	4.59573	3.68116	3.43961	3.59573	3.26116	3.02739	4.07971	3.20524	3.235	3.62057	2.89529	3.29522	3.48025	2.99998	3.54584	2.98455	3.58918	3.73722	3.80218	3.6867	3.80218	3.67665	3.38323	3.99482	3.48025	3.43961	1.89529	3.91236	2.21722	3.03279	3.43134	2.89529	2.21722	4.86929	3.38714	3.48025	3.21722	2.89529	3.21722	3.48025	3.80218	3.40986	1.40986	4.04729	4.07971	4.04729	3.74773	4.49023	4.48025	4.80218	3.48025	4.21722	3.48025	3.63225	3.21722	3.80218	3.7764	3.65534	3.84773	3.34275	3.43586	4.03166	3.69784	3.78658	2.21722	3.42872	4.63225	4.22563	3.63225	2.89529	2.21722	2.75778	1.89529	3.95418	3.63225	2.69365	3.42367	3.11768	3.35472	5.05372	4.21722	3.88018	3.04729	1.31032	2.63225	2.73179	3.21722	3.21722	2.63225	3.73179	4.21722	2.63225	4.21722	3.21722	2.63225	4.21722	3.21722	4.10666	4.04319	3.79452	3.77833	2.63225	2.21722	4.53914	2.63225	3.96346	2.80218	3.73179	4.40986	1.89529	4.13475	1.31032	3.46233	3.52534	3.33269	3.37977	3.99482	3.39124	3.98275	4.14375	3.82727	3.80615	4.16063	3.75929	3.91765	3.50826	3.78837	3.57231	3.56117	3.66396	3.07971	3.65675	3.95418	3.63225	3.89529	4.40986	3.57085	3.72783	3.90909	4.21722	3.21722	3.57415	3.65922	3.82355	3.66973	4.05372	3.71471	3.78426	4.1754	3.28433	3.26028	3.76976	3.55425	3.85157	3.53914	3.5146	4.0752	3.43611	4.28433	3.45214	2.8387	3.61775	3.76846	3.49603	3.70264	3.24759	3.01558	3.60953	2.50101	3.45168	3.51678	3.78723	4.31032	3.86107	3.84525	3.63225	3.34275	4.09168	1.89529	4.89529	3.80218	3.89529	2.99482	2.80218	4.21722	3.31032	4.80218	4.63225	4.21722	2.63225	5.06521	2.63225	3.99482	3.95418	3.21722	4.21722	3.80218	4.04729	4.66467	3.48025	3.63225	3.76976	3.92771	3.73179	1.89529	3.80218	4.21722	4.45822	3.56514	4.40986
EIF4G3	3.21722	3.80218	3.80218	4.21722	3.21722	1.63225	3.48025	3.73179	3.53914	3.99482	3.63225	3.63225	4.48025	3.80218	3.40986	3.21722	4.21722	4.49732	3.63225	4.21722	4.73179	2.48025	4.21722	3.63225	2.63225	2.40986	3.61455	4.32413	4.09168	3.95418	3.99482	4.17141	3.83661	4.26612	3.96568	4.27862	3.60251	4.29522	3.80218	3.70264	3.78979	4.48025	3.61576	3.12975	4.23843	3.73179	3.73413	4.72418	3.79826	3.9721	3.7055	4.21722	3.60702	4.10174	3.91862	4.29968	3.71972	4.2876	4.15866	3.98589	4.01368	3.40986	3.79618	4.21722	3.89894	3.89529	4.39737	4.09168	3.98275	4.34522	4.21722	2.75778	4.46828	3.94196	3.65534	4.35472	3.87172	4.11768	4.59692	4.76823	4.36307	4.4873	4.63904	4.43961	4.34967	4.69526	3.60953	4.28593	4.07283	1.89529	3.95418	2.89529	3.91236	4.53914	3.52756	4.2738	4.21722	2.21722	2.40986	3.38714	2.89529	3.21722	3.48025	3.53914	3.48025	2.21722	3.86929	3.40986	3.04729	3.07971	3.36922	2.85465	3.21722	4.21722	4.21722	3.48025	2.63225	3.89529	3.63225	3.21722	3.21722	4.01456	4.121	4.1681	4.00571	3.82817	4.21722	4.2828	4.121	4.80218	4.21722	2.63225	4.12129	3.36922	2.89529	2.21722	3.56514	2.89529	3.43961	1.63225	3.27862	3.6867	3.11768	3.59573	3.99482	3.63225	3.43961	3.50672	2.89529	3.63225	2.99482	4.80218	3.21722	2.63225	3.99482	3.99482	2.63225	3.99482	3.21722	2.63225	2.63225	3.21722	4.30885	4.20624	4.53456	4.52488	1.63225	2.21722	2.80218	3.31032	2.43294	3.38714	3.99482	1.40986	2.89529	3.21722	2.89529	2.63225	3.40986	3.27611	3.55756	2.99482	3.56117	3.89529	3.96031	3.77664	3.80615	3.42367	3.83205	3.67665	3.89529	3.94591	4.1485	3.10174	3.94775	3.56514	3.48682	3.63225	3.84525	3.82129	3.28433	3.69115	4.29418	3.21722	3.26968	3.44548	3.02818	2.39619	3.19552	4.17874	3.80218	3.29968	3.88859	3.67289	2.8249	4.21722	3.11768	2.77664	3.87905	3.63225	4.80796	4.21722	3.54403	3.91236	3.78193	3.57567	3.21722	3.41698	3.48391	3.43134	1.98455	3.01558	2.65462	3.50101	3.71471	3.42367	5.23935	3.31032	4.0752	3.21722	4.50672	3.92771	3.43961	3.89529	3.89529	4.21722	3.48025	4.21722	4.02457	2.63225	4.26452	2.21722	2.63225	2.63225	5.21722	1.89529	1.63225	3.73179	1.63225	3.21722	3.21722	4.33269	3.36922	3.56514	4.35472	3.21722	3.89529	3.75778	2.99482	3.89529	4.21722	2.63225	3.75778	3.56514	2.99482
RBM4	5.02457	3.53914	3.80218	4.95418	5.09168	4.43961	3.89529	4.40986	4.80218	4.57979	3.63225	4.63225	4.21722	3.21722	4.21722	3.21722	4.21722	3.57979	4.74773	4.38714	4.73179	4.21722	3.48025	4.21722	4.43961	3.73179	3.90406	3.97621	4.46514	3.50672	4.21722	4.17141	3.94158	2.81867	4.52756	3.69365	4.21722	4.13475	4.37249	3.35472	4.14127	4.15832	3.80218	4.52207	4.88187	3.86929	4.8216	4.55425	4.619	3.91765	4.80218	4.12411	4.67185	3.51678	4.71602	4.37768	4.68826	3.59573	4.67067	3.71026	4.85193	3.99482	4.79217	3.86929	4.89437	4.89529	4.13684	4.43961	3.35472	3.9027	4.33117	3.56514	4.36444	4.56258	4.26302	4.48025	4.23051	3.31032	4.60879	3.96088	4.44399	3.98773	4.61858	3.95418	4.14613	4.21722	4.0752	4.31909	4.07283	1.89529	3.63225	3.48025	4.07283	3.21722	3.43134	3.43134	3.89529	2.21722	4.21722	3.80218	2.89529	4.21722	1.89529	4.38714	3.48025	2.21722	3.99482	3.73179	1.04729	4.45822	4.50672	4.43961	4.49023	3.48025	4.21722	3.48025	4.21722	2.89529	2.63225	4.43961	2.21722	3.57846	3.43294	3.61097	2.75778	3.48025	4.24188	3.25038	3.26302	4.21722	3.66973	2.63225	3.9183	3.63225	1.89529	2.21722	2.75778	3.48025	3.63225	2.63225	3.69365	3.97621	2.63225	4.2876	4.40986	2.21722	4.09168	3.21722	3.48025	2.63225	2.99482	3.21722	3.21722	2.63225	2.40986	4.57979	2.63225	4.40986	2.63225	3.63225	4.63225	3.21722	4.11937	4.34275	4.21722	4.14446	4.21722	3.21722	4.38714	2.63225	3.26302	4.21722	3.40986	2.99482	3.48025	2.63225	2.63225	3.04729	3.69937	4.05852	3.8753	3.73179	3.86255	2.70264	4.1757	3.66973	3.69067	3.8387	3.59247	3.38714	4.11161	3.84282	4.09473	3.51678	4.0946	3.34275	3.91003	3.95418	3.3021	3.57336	3.52534	3.43961	3.45366	3.8387	3.36922	3.81585	4.12579	4.104	4.12841	3.72418	3.57979	3.58918	3.36922	3.78837	3.73179	3.42075	4.21722	3.66973	4.37994	4.02457	4.24306	4.02457	4.31185	4.14683	4.40812	4.0611	4.53914	4.53628	4.33663	4.06521	4.52061	3.94158	4.2543	4.44854	4.25077	4.16063	4.3038	3.63225	3.67665	4.61576	4.21722	3.56514	3.95418	4.70264	4.21722	4.02457	4.48025	3.40986	4.67665	3.63225	4.31032	3.21722	2.63225	2.63225	4.21722	4.21722	3.63225	4.40986	2.63225	3.21722	3.21722	4.33269	3.36922	4.21722	4.35472	3.80218	3.89529	3.84525	3.21722	2.89529	4.21722	3.63225	3.92771	4.66467	4.40986
CPNE1	3.21722	4.02457	4.21722	3.63225	3.63225	4.21722	4.70264	3.99482	4.80218	3.73179	4.21722	4.21722	4.21722	2.21722	3.99482	4.80218	4.21722	3.86929	3.63225	4.80218	3.99482	3.48025	3.48025	3.63225	2.63225	4.21722	4.14507	3.6867	4.18684	3.63225	4.63225	4.02457	4.44854	3.9442	3.96568	3.50101	4.09436	4.13475	4.18405	3.35472	4.51678	4.2738	4.82387	3.83019	5.08877	4.1103	5.35685	4.82727	5.24912	4.17141	5.11338	4.02457	4.90545	4.32413	5.28461	3.12975	4.97566	3.80218	4.94761	4.16277	5.15251	4.73179	5.12769	4.1103	5.17636	5.06521	4.39737	4.33269	4.48025	4.4586	4.67125	3.75778	4.64708	4.72497	4.16991	4.63945	4.61207	3.48025	4.70042	4.37591	4.79191	4.21722	4.61858	4.38714	4.58286	4.26784	4.74078	4.85966	4.73179	2.89529	2.95418	4.21722	4.68288	4.21722	4.24578	4.61775	3.48025	2.21722	2.40986	2.80218	2.89529	4.63225	1.89529	2.80218	4.21722	3.21722	3.86929	2.99482	3.63225	4.45822	3.85465	4.43961	4.43961	1.89529	4.80218	5.06521	2.63225	3.48025	2.63225	3.63225	4.21722	3.60994	3.43294	3.70867	3.45822	4.05057	4.03166	3.31451	2.96346	3.21722	3.29122	3.95418	4.04729	3.63225	4.21722	3.21722	3.07971	2.89529	1.63225	2.63225	3.86358	3.97621	3.63225	4.35472	5.36406	4.21722	4.33269	4.29522	3.48025	3.63225	2.73179	3.21722	3.21722	2.63225	3.73179	3.40986	2.63225	2.40986	3.21722	2.63225	3.63225	3.21722	5.19937	5.27611	4.90527	5.1813	3.63225	2.21722	4.02457	2.63225	3.07037	3.38714	3.40986	1.40986	2.89529	1.04729	4.21722	2.63225	4.17067	4.09168	4.01889	3.99482	4.17974	3.35472	3.20695	2.77664	3.13124	3.10174	3.29363	3.86107	4.23409	2.54736	4.16599	3.32413	3.53272	3.56514	3.58198	4.33269	2.81668	3.57336	3.73179	3.43961	3.27532	3.64606	3.26968	4.08793	4.17874	4.32218	4.12841	3.72418	3.80218	3.29968	2.46233	3.48025	3.28433	3.17282	3.39779	2.29122	4.93903	4.33269	4.46423	4.02457	5.04882	4.57979	4.20791	3.73917	4.48025	4.21722	4.23902	4.06521	5.00248	4.27862	4.24696	3.78112	4.81905	3.90909	4.77717	4.21722	4.42667	4.40164	4.04729	4.56514	4.33269	4.48025	4.21722	4.67665	3.48025	3.99482	4.67665	5.21722	3.95418	3.21722	4.21722	3.63225	2.63225	2.89529	3.21722	3.73179	3.21722	3.21722	4.21722	4.63225	3.04729	4.45822	5.14321	3.21722	3.76976	3.92771	4.1103	4.21722	4.80218	2.63225	3.56514	3.75778	3.73179
CAPN1	2.21722	4.53914	5.21722	4.21722	2.63225	5.09168	4.89529	3.99482	4.53914	4.40986	4.43961	5.21722	4.70264	4.80218	3.99482	3.21722	4.21722	4.80218	4.63225	3.21722	4.99482	4.21722	2.89529	3.95418	4.63225	2.99482	4.06912	3.90909	4.27611	3.63225	4.03435	3.9721	4.21722	4.40363	3.93091	3.60054	4.21722	3.04729	4.04319	3.48025	3.88601	3.66082	4.04319	3.93711	4.35957	4.21722	4.2289	3.55425	4.66272	3.80218	4.7055	4.30468	4.28911	4.10174	4.41064	2.45168	4.17657	4.14321	4.54569	3.36922	4.61314	1.40986	4.22319	2.40986	4.28865	4.06521	4.88727	4.33269	4.21722	4.96898	5.18726	3.34275	5.21124	5.08418	5.09591	4.99962	4.92176	3.76976	4.85797	4.1485	4.85245	4.21722	4.94873	3.21722	4.75518	3.73179	4.12411	3.61455	4.07283	3.48025	3.95418	4.21722	4.14683	3.21722	4.59573	3.89529	3.48025	3.21722	4.40986	4.12411	3.89529	2.63225	3.89529	4.02457	3.89529	3.21722	4.31675	3.40986	4.74773	4.75778	3.85465	4.21722	4.02457	3.89529	4.21722	3.89529	3.63225	3.48025	2.63225	3.21722	3.80218	3.94221	3.43294	3.54517	1.75778	3.56514	4.42532	4.87841	4.3923	4.53914	4.36161	5.09168	4.01853	4.04729	1.89529	2.21722	2.34275	2.89529	2.21722	3.21722	3.86358	4.32413	2.63225	2.89529	2.73179	2.95418	2.80218	2.63225	4.01076	2.63225	2.40986	3.21722	3.21722	4.21722	4.40986	4.21722	4.21722	2.40986	3.95418	2.63225	4.21722	4.80218	4.70433	4.55653	4.18245	4.44635	1.63225	3.21722	2.21722	3.76976	4.35048	3.67665	2.99482	3.99482	3.48025	3.04729	3.48025	3.54979	4.3274	4.02457	4.3194	2.73179	4.41563	3.89529	4.25757	2.77664	4.0126	3.32413	4.51111	3.02457	4.57601	3.1754	4.1485	3.16063	4.26968	2.75778	3.92221	2.63225	4.43961	3.66082	3.63225	3.63225	4.19732	4.37476	3.36922	4.29739	4.62273	3.88161	4.08186	3.29122	4.45425	2.93711	3.67178	3.99482	3.14683	3.75778	4.73659	0.969288	5.02764	3.95418	4.43463	3.38714	4.31947	3.99482	4.70793	4.35808	4.86798	4.97686	5.20803	3.74328	3.87208	3.01558	5.01596	4.15308	5.09323	3.42367	4.73624	3.48025	3.91765	4.51267	3.63225	4.45822	3.21722	3.89529	4.89529	4.80218	3.89529	3.99482	3.80218	2.63225	4.92503	2.21722	4.21722	4.21722	3.63225	3.48025	1.63225	4.86929	3.21722	3.21722	4.21722	3.63225	4.63225	4.45822	4.80218	2.95418	3.76976	3.45822	4.1103	2.89529	2.21722	3.63225	4.21722	5.1501	4.57979
ATP6V1F	2.21722	4.21722	3.80218	4.21722	1.63225	3.95418	3.89529	3.73179	3.80218	2.99482	3.21722	3.63225	3.89529	3.80218	4.40986	3.21722	4.21722	3.99482	4.21722	4.02457	3.73179	3.70264	3.48025	3.95418	4.63225	2.99482	4.61455	4.21722	4.71972	4.04729	4.49732	4.38714	4.46624	3.81867	4.456	3.50101	4.33043	3.74773	4.07971	3.59573	4.45537	4.32825	4.24964	3.58918	4.56666	4.31675	4.53209	3.55425	4.57848	4.30468	4.54714	4.74078	4.39763	3.6867	4.55163	4.12975	4.51	3.98275	4.83993	4.54979	4.39555	3.73179	4.71795	4.1103	4.51403	4.21722	3.85566	3.43961	3.70264	4.02102	3.61235	4.45822	3.7413	3.7769	4.47247	3.09692	4.04729	4.39779	4.10432	4.34554	3.70702	4.45168	3.73722	4.76154	3.42367	3.80218	4.30468	4.76655	4.34846	1.89529	3.63225	1.89529	4.07283	1.21722	3.66082	3.99962	3.48025	3.21722	2.99482	3.53914	3.48025	2.63225	2.89529	4.02457	2.89529	3.21722	3.57979	3.73179	3.85465	3.92771	3.85465	3.50672	4.58645	3.48025	4.80218	3.48025	4.21722	2.89529	2.63225	3.63225	3.21722	3.7294	3.58495	3.55475	3.75778	4.02082	4.28997	3.49139	3.72245	4.53914	3.13921	1.63225	3.99904	3.36922	3.89529	2.21722	2.75778	1.89529	2.95418	1.63225	4.08597	3.60424	3.31032	3.80218	3.86929	4.09168	3.71972	2.85465	3.48025	2.63225	3.40986	3.21722	3.21722	4.63225	2.40986	2.40986	3.63225	2.99482	1.63225	2.63225	2.63225	3.21722	4.36329	4.88018	4.35888	4.46639	3.95418	4.53914	3.80218	3.48025	3.43294	2.80218	4.40986	3.40986	1.89529	3.04729	3.31032	2.26968	3.69937	3.33269	3.75281	3.73179	3.94304	3.06521	4.29683	3.72418	4.19317	3.51678	4.59712	3.80218	3.45168	3.40986	2.96088	3.80218	3.94775	4.07971	4.35831	4.09168	4.53037	4.15832	3.73179	3.63225	3.15667	4.04034	3.26968	4.78837	4.39555	4.37194	4.59407	2.96929	4.16475	3.29968	3.46233	2.89529	3.63225	3.42075	4.06521	3.55425	4.20641	3.71972	3.74907	3.67665	4.007	3.14683	3.46783	4.42367	3.70264	3.39189	3.30252	4.46818	3.56952	3.69365	3.53914	4.64785	2.97775	4.04034	3.84612	3.63225	4.74078	4.00571	3.74773	4.34275	4.09168	4.48025	4.21722	2.80218	1.89529	3.40986	3.21722	3.63225	3.95418	3.21722	3.63225	2.63225	2.63225	1.89529	3.21722	1.40986	3.21722	3.21722	3.21722	2.21722	3.04729	3.92771	2.89529	2.95418	3.63225	3.66467	4.21722	3.48025	3.21722	2.63225	3.07971	3.56514	3.40986
DCAF6	3.21722	3.80218	3.21722	3.63225	2.63225	2.63225	3.48025	3.21722	2.80218	3.73179	3.63225	3.63225	3.89529	3.80218	3.73179	3.21722	4.21722	3.40986	4.21722	3.21722	3.73179	3.89529	1.89529	1.63225	3.21722	2.99482	3.81386	3.32413	3.49023	2.63225	3.86929	3.02457	3.31814	3.35923	3.93091	3.60054	3.81196	3.50672	3.80218	3.59573	3.25374	1.89529	3.51267	3.45168	4.07114	4.21722	4.41425	2.96929	4.47437	3.67665	4.57867	3.38714	4.27905	2.8387	4.45387	3.12975	4.662	4.21722	4.72357	2.92176	4.45041	3.40986	4.14353	2.73179	4.47781	3.21722	3.25232	3.95418	3.48025	3.26116	3.23684	3.75778	3.25255	3.10174	2.51095	3.61775	3.43961	3.48025	3.07037	3.11288	2.91055	4.03664	3.13315	2.43961	3.53914	3.40986	3.86107	4.85966	4.57979	3.48025	0.632253	3.48025	3.40986	3.21722	3.78281	3.74328	1.89529	3.21722	4.73179	3.21722	4.21722	3.63225	2.89529	2.80218	3.89529	2.21722	3.21722	3.73179	4.50672	2.75778	4.04729	3.04729	3.53914	2.89529	4.21722	2.89529	2.63225	3.89529	2.63225	2.63225	4.21722	3.31118	2.72245	3.08453	2.75778	3.52332	3.35923	3.31451	3.16991	2.21722	3.29122	2.63225	3.48586	2.04729	1.89529	2.21722	2.34275	3.48025	4.09168	2.63225	2.50101	3.10174	3.11768	2.21722	2.73179	3.43961	2.63225	3.36922	2.89529	1.63225	2.73179	3.21722	4.21722	4.63225	3.99482	3.73179	2.63225	3.40986	1.63225	2.63225	3.63225	3.21722	3.76221	3.63225	3.99482	4.26376	2.63225	4.21722	1.21722	3.11768	2.43294	1.80218	2.99482	3.73179	4.21722	3.04729	2.31032	2.92176	3.63225	3.43961	3.80658	2.40986	3.4864	3.48025	3.70702	3.36161	3.56514	3.51678	3.9602	2.80218	3.45168	2.40986	3.83534	3.10174	3.66396	3.56514	3.82181	3.63225	3.69638	3.48025	2.99482	2.95418	3.11485	3.47097	2.78426	3.84282	4.11225	4.104	3.82355	3.21722	3.21722	2.71471	2.92176	2.89529	2.99482	3.34275	3.21722	2.29122	3.08186	3.21722	3.14596	2.53914	3.64443	3.8249	3.16526	3.39124	3.38071	2.98527	3.30941	3.12795	3.87208	3.27862	3.10799	3.39409	3.09323	2.97621	2.47528	2.89529	3.46514	2.75778	3.50672	3.56514	3.43961	1.89529	2.89529	4.02457	1.89529	2.40986	1.21722	4.21722	3.63225	2.21722	2.63225	2.63225	4.95418	3.48025	2.63225	3.40986	3.21722	3.21722	3.21722	3.63225	2.04729	4.45822	4.48025	3.21722	2.89529	3.84525	3.73179	2.89529	4.21722	4.21722	3.34275	4.56514	3.73179
KIAA1522	5.21722	4.38714	3.21722	2.63225	4.63225	4.80218	4.21722	4.99482	4.67665	4.73179	4.21722	2.63225	4.70264	4.53914	4.21722	3.21722	4.21722	4.57979	4.21722	3.80218	4.99482	4.48025	2.89529	5.21722	3.95418	3.99482	4.5601	2.6867	4.63225	3.74773	4.37949	2.80218	4.51808	3.4467	4.55064	3.50101	4.4354	3.21722	4.68852	3.06521	4.51678	3.15832	4.28135	3.29968	4.86832	4.1103	4.89675	3.29122	5.07883	3.74078	5.40923	2.80218	4.74854	3.32413	4.72487	3.12975	4.76428	3.48025	4.97695	3.54979	5.11903	2.99482	5.00129	3.99482	4.82398	2.48025	5.23838	3.95418	2.48025	5.29913	5.16694	3.92771	5.25835	4.97197	4.121	5.57336	4.81988	3.89529	5.25549	4.1485	5.37687	3.93711	5.60824	3.71972	5.25149	3.86929	4.94514	5.54616	5.77909	3.48025	4.09168	3.89529	4.73179	4.38714	4.74328	4.61775	1.89529	3.21722	3.40986	4.60953	4.70264	3.21722	4.89529	3.53914	5.06521	5.02457	4.31675	4.86929	5.36922	5.07971	5.95418	5.50672	5.56299	5.35472	4.80218	3.89529	4.21722	4.70264	2.63225	1.63225	2.21722	4.67091	3.26302	4.48126	3.07971	5.28135	4.91382	4.11288	4.21722	4.21722	4.42872	3.63225	4.54756	3.04729	2.89529	2.21722	1.75778	1.89529	2.63225	3.63225	3.94158	4.04034	3.89529	2.21722	2.99482	1.63225	2.43961	3.50672	2.31032	2.63225	2.73179	3.21722	3.21722	2.63225	3.40986	3.40986	3.63225	3.73179	3.63225	3.63225	2.63225	3.21722	5.76626	5.97048	5.59749	5.97648	1.63225	4.21722	1.21722	3.63225	3.78658	1.80218	3.73179	4.21722	3.48025	3.85465	3.63225	2.26968	4.23994	4.05852	4.12146	1.99482	4.49406	2.21722	4.48705	1.55425	4.7413	2.8387	5.13333	2.53914	4.23409	2.67289	3.87841	2.6867	3.66396	3.34275	3.91003	2.63225	4.74268	4.43134	4.34846	3.13475	3.98159	4.04034	3.26968	5.2478	5.30319	4.82914	5.04594	4.17874	4.16475	3.12975	4.4847	4.5142	2.99482	4.3021	4.21722	2.55425	4.87905	1.63225	5.31791	2.67665	4.55051	2.40986	4.80063	3.10174	4.62864	4.47787	4.86896	2.78281	3.98455	3.01558	4.44603	3.15308	5.11161	3.10174	5.45651	3.31032	4.0752	4.21722	4.29522	4.45822	3.95418	4.70264	4.48025	3.80218	4.21722	4.21722	4.21722	2.63225	3.95418	3.21722	3.63225	3.63225	4.63225	3.89529	4.21722	3.73179	3.95418	4.21722	4.21722	3.80218	4.50672	5.51267	5.75327	4.09168	4.31032	3.66467	4.31675	4.70264	3.21722	3.63225	4.56514	4.34275	4.57979
SMAP2	2.21722	3.21722	2.21722	2.63225	3.63225	3.63225	1.89529	1.99482	2.80218	4.21722	1.63225	4.95418	1.89529	2.21722	2.99482	3.21722	4.21722	3.57979	3.36922	1.21722	2.40986	2.48025	3.89529	1.63225	2.63225	3.40986	3.90406	3.32413	3.95418	3.36922	4.07283	3.02457	3.7234	2.9442	3.93091	3.01558	4.12607	3.63225	4.00571	3.35472	4.28937	2.89529	3.40164	2.93711	2.22786	2.40986	2.31909	2.96929	2.52263	4.17141	2.50672	4.91765	2.14155	2.10174	2.12661	2.12975	2.15163	2.70264	2.73506	4.59161	2.47179	2.99482	2.53314	2.73179	2.35005	3.48025	2.40986	3.63225	3.80218	2.28027	1.83475	4.21722	1.94221	2.36993	3.121	2.15832	2.46233	3.89529	2.76552	4.0004	2.24759	4.03664	2.65922	4.33269	2.60424	3.86929	2.21722	2.02959	2.8249	1.89529	2.63225	1.89529	2.14683	1.21722	1.89529	2.57336	3.48025	2.21722	1.40986	1.21722	1.89529	2.63225	3.48025	1.21722	2.89529	2.21722	2.99482	1.40986	2.63225	2.75778	3.36922	3.04729	3.09168	1.89529	3.21722	1.89529	2.63225	3.89529	2.63225	2.63225	2.21722	2.07596	2.07037	1.63828	2.56514	2.1363	2.16659	2.49139	3.26302	2.21722	3.13921	1.63225	1.70625	1.04729	1.89529	3.21722	2.34275	3.48025	1.63225	1.63225	2.86358	1.8387	2.63225	1.89529	2.99482	2.21722	2.63225	3.74773	4.01076	2.63225	2.40986	4.21722	3.21722	2.63225	1.40986	3.40986	3.63225	2.99482	2.63225	2.63225	3.63225	3.21722	2.4564	2.38227	2.04729	2.28648	4.95418	2.21722	3.53914	1.31032	2.07037	1.21722	3.99482	3.40986	2.89529	2.04729	3.11768	2.78426	2.48786	1.80218	2.44903	0.40986	2.42367	3.06521	2.5371	3.61314	2.50781	3.42367	2.63828	3.46514	2.80782	2.89529	2.69784	2.32413	2.31032	4.07971	2.67125	2.63225	2.81668	2.89529	2.14683	2.50672	3.23684	1.8387	3.54979	2.40986	2.29122	2.65922	2.54344	2.66973	2.57979	2.12975	3.16277	2.54736	2.99482	3.34275	2.48025	2.77664	2.39905	3.33269	2.33403	3.38714	2.5825	2.8249	2.22185	3.78979	2.09692	2.91656	2.02143	4.38071	2.56952	4.01558	2.18684	3.39409	2.33139	2.6867	2.14086	3.11768	2.53914	3.34275	2.04729	2.34275	2.21722	3.48025	2.89529	3.21722	2.89529	3.73179	2.80218	2.63225	1.89529	3.21722	2.63225	2.63225	2.63225	1.89529	3.21722	2.99482	3.21722	3.21722	3.21722	2.95418	3.36922	2.75778	2.89529	3.21722	3.11768	2.56514	1.99482	2.89529	2.21722	2.63225	3.07971	3.34275	2.40986
NADK	3.21722	4.02457	2.21722	2.63225	3.21722	1.63225	3.89529	3.73179	2.80218	3.40986	4.43961	2.63225	3.48025	2.21722	3.73179	3.21722	4.21722	2.73179	2.04729	3.21722	2.40986	3.70264	1.89529	1.63225	3.21722	2.99482	3.38323	3.97621	3.53914	2.04729	3.57979	3.74078	3.7234	3.4467	3.48025	3.78112	3.60251	4.36922	3.84525	2.89529	3.01928	3.15832	3.21722	3.29968	4.08291	1.99482	4.29707	3.77664	4.26339	2.21722	4.57085	3.91765	4.1581	3.6867	4.09965	4.03664	4.18479	3.21722	4.03391	3.36922	4.24231	3.73179	4.17469	2.40986	4.21722	2.89529	3.45877	3.63225	3.48025	3.60977	3.02739	1.75778	3.36444	3.6015	3.26302	3.2738	3.80218	1.89529	3.3785	3.03888	3.30648	3.29968	3.34728	2.63225	3.44751	3.21722	3.60953	3.61455	3.52534	1.89529	3.21722	3.48025	3.40986	3.80218	2.96568	2.96568	3.48025	2.21722	2.40986	2.80218	4.21722	2.63225	1.89529	2.80218	1.89529	3.80218	2.40986	2.99482	2.63225	1.75778	3.36922	3.04729	3.63225	1.89529	4.21722	2.89529	3.63225	1.89529	2.63225	3.95418	4.21722	3.56781	3.58495	3.44563	2.75778	3.34275	3.68116	2.87841	3.43294	3.80218	2.96929	3.21722	3.76515	3.36922	4.21722	2.21722	2.75778	3.89529	3.21722	3.21722	3.50101	2.32413	3.11768	3.80218	2.99482	3.43961	3.09168	3.74773	3.11768	3.63225	2.73179	4.21722	3.21722	2.63225	1.40986	2.40986	2.63225	2.40986	4.21722	2.63225	4.21722	3.21722	3.49593	3.63225	3.64933	3.41576	2.63225	3.21722	2.21722	2.31032	3.72245	3.02457	2.40986	1.40986	2.89529	1.63225	3.11768	3.36922	2.99482	3.88018	4.04894	3.40986	4.07136	3.48025	3.94803	3.13921	3.77409	3.51678	3.68267	3.21722	3.66581	3.08793	3.59831	2.97621	3.22786	2.75778	3.34932	3.21722	3.63225	2.74328	3.40986	3.04729	2.83475	2.90909	3.46233	3.70264	4.30319	4.07426	3.85157	3.29122	3.1103	1.71471	3.26968	2.78837	3.99482	2.75778	2.89529	3.42872	3.50868	3.80218	4.00205	4.12411	3.63225	2.40986	3.61592	3.93181	2.85876	3.46589	3.63956	3.85876	3.36307	4.27862	3.09168	4.01558	3.50826	3.51678	3.86523	3.76976	3.80218	3.84525	3.04729	4.21722	3.80218	2.89529	3.48025	4.21722	3.48025	2.99482	4.38714	2.63225	3.95418	2.21722	2.63225	2.63225	3.63225	3.48025	2.63225	1.40986	2.63225	3.21722	3.21722	2.21722	2.04729	2.34275	2.48025	3.43961	3.48025	3.07971	3.99482	2.89529	3.80218	2.63225	3.34275	3.75778	3.73179
BMP1	3.80218	3.21722	2.21722	2.63225	2.63225	3.21722	3.89529	3.40986	3.21722	1.40986	3.63225	4.21722	3.48025	3.21722	1.40986	3.21722	4.21722	2.73179	4.21722	4.80218	1.40986	2.48025	3.89529	1.63225	3.63225	1.40986	2.94713	4.10174	3.58645	4.36922	2.91236	3.9721	3.56812	4.4467	3.15832	4.39409	3.81196	4.43961	3.07971	4.21722	3.57567	4.21722	2.66467	4.12975	3.40719	3.21722	3.5601	4.13921	3.19356	4.0752	3.21722	3.02457	3.2433	4.60424	3.39409	4.52207	3.15999	4.89529	3.34275	3.54979	3.57415	4.21722	2.90424	2.73179	3.33663	4.21722	2.99482	2.21722	3.70264	2.78723	2.88537	3.75778	3.15633	3.19194	2.26302	3.09692	2.74773	1.89529	3.10432	4.57231	3.41751	3.93711	3.39619	4.27611	3.29814	4.49732	4.02457	3.76655	3.91236	4.21722	2.21722	3.48025	3.28433	4.21722	3.57336	2.96568	3.48025	3.80218	2.40986	2.53914	4.21722	2.63225	2.89529	3.21722	1.89529	3.21722	2.73179	2.99482	3.63225	3.07971	2.04729	2.63225	3.21722	3.48025	3.21722	3.48025	2.63225	3.89529	2.63225	2.63225	4.53914	3.66092	3.72245	3.62013	4.45822	3.95942	3.81867	3.43481	2.43294	3.80218	3.13921	1.63225	3.79936	2.63225	4.21722	3.80218	3.56514	4.48025	3.43961	4.21722	2.50101	1.8387	3.63225	0.895287	2.40986	3.21722	3.09168	1.63225	2.89529	3.21722	1.99482	3.21722	3.21722	2.63225	4.21722	2.99482	2.63225	2.99482	3.63225	3.63225	3.63225	4.21722	3.24067	3.23891	2.85465	2.53441	2.63225	3.21722	3.21722	2.63225	3.26302	3.21722	3.40986	4.40986	3.48025	2.36922	3.48025	3.54979	3.19413	2.95418	3.51512	4.21722	2.97621	4.21722	2.63225	3.61314	2.38581	3.42367	2.82414	3.38714	3.12975	4.21722	3.46338	3.87433	2.84084	3.92771	2.72783	3.63225	2.34275	2.38071	2.14683	4.04729	3.27532	3.27166	3.98589	3.29739	3.70625	3.88161	3.73609	2.87618	2.73179	4.58918	2.54979	2.78837	3.73179	1.49475	2.31032	4.05675	2.90601	3.80218	2.62354	4.02457	4.02573	4.14683	2.87896	2.93181	2.09692	2.64647	2.56095	3.38071	2.36307	3.39409	1.63225	3.27862	3.16538	3.10174	3.14086	4.21722	3.53914	3.84525	4.13475	4.21722	0.632253	3.48025	4.89529	3.80218	4.21722	3.40986	2.80218	3.63225	3.11768	4.21722	2.63225	2.63225	2.63225	3.48025	2.63225	4.21722	2.63225	3.21722	4.80218	3.21722	3.63225	3.07971	2.89529	3.21722	3.63225	3.66467	4.21722	1.89529	3.21722	2.63225	3.34275	3.07971	3.40986
DCTN5	3.21722	3.53914	4.80218	2.63225	3.63225	3.21722	1.89529	3.40986	4.21722	3.40986	3.63225	3.63225	4.48025	3.80218	1.40986	3.21722	4.21722	2.40986	2.63225	4.38714	3.73179	3.21722	3.48025	3.63225	3.95418	2.99482	3.81386	3.97621	3.84171	3.36922	3.77909	3.02457	3.80913	3.52916	3.57336	3.50101	3.6469	3.36922	3.75778	3.70264	3.6867	4.03279	3.84525	3.71471	4.11768	3.40986	4.01617	3.66973	4.0756	3.9721	4.36017	3.53914	3.97093	3.51678	3.95669	4.03664	3.77521	3.89529	3.93769	4.10618	3.86006	3.73179	3.90424	3.57979	3.98748	1.89529	2.99482	3.21722	3.48025	3.19221	3.48682	3.75778	3.77409	3.30405	3.121	3.32825	3.41652	4.01076	3.29277	3.74515	3.12206	3.03664	3.48929	3.71972	3.04034	2.86929	3.86107	3.5601	3.73179	3.48025	2.63225	3.48025	3.28433	4.02457	3.78281	3.57336	2.89529	3.21722	3.40986	3.02457	3.48025	1.63225	1.89529	3.21722	1.89529	2.21722	4.40986	4.40986	3.63225	4.07971	3.63225	4.04729	4.33269	3.48025	3.21722	4.48025	4.21722	1.89529	3.63225	3.21722	3.80218	3.03016	3.16991	2.98877	2.56514	3.82817	3.4467	3.03888	2.96346	4.21722	2.29122	3.63225	2.75356	3.04729	1.89529	2.21722	3.56514	2.89529	3.63225	2.63225	2.27862	3.42367	2.89529	1.89529	3.57979	3.80218	3.21722	3.63225	3.63225	3.63225	3.73179	3.21722	4.80218	2.63225	2.99482	2.40986	3.63225	2.99482	2.63225	2.63225	4.63225	3.21722	3.19337	2.98018	3.0213	2.90119	2.63225	2.21722	3.21722	2.31032	2.58495	3.21722	3.40986	3.40986	2.89529	1.63225	3.48025	3.04729	3.44939	3.88018	3.57831	3.40986	3.1986	3.48025	3.20695	3.13921	3.36444	3.10174	3.27054	2.02457	3.20014	3.61149	3.21722	3.10174	2.94775	4.07971	3.19732	3.21722	3.26028	3.2738	3.52534	3.13475	2.55095	3.32413	2.78426	4.27776	3.72418	3.98115	3.61056	3.13921	3.93342	3.29968	2.36922	3.33586	2.63225	2.75778	3.39779	3.55425	3.79498	3.95418	3.8534	3.30468	3.63225	3.14683	3.34584	3.39124	3.5041	3.05086	3.34336	3.21722	2.98455	3.39409	3.42667	2.86358	3.36241	3.32413	4.10916	3.11768	4.17141	2.07971	2.63225	4.84525	3.21722	3.48025	1.89529	2.21722	3.48025	1.40986	3.80218	2.63225	2.89529	3.21722	2.63225	4.21722	2.63225	2.89529	2.63225	2.99482	3.21722	3.21722	3.21722	4.09168	3.36922	2.34275	3.70264	2.63225	3.89529	3.45822	3.57979	2.89529	3.80218	4.21722	4.45822	3.56514	1.40986
STRA6	2.21722	2.21722	2.21722	3.63225	3.95418	2.63225	3.48025	2.73179	2.80218	3.73179	1.63225	3.63225	3.48025	2.21722	1.40986	4.21722	4.21722	2.40986	3.63225	4.91765	2.99482	3.48025	5.21722	3.21722	3.21722	3.40986	3.5601	3.51678	3.95418	3.50672	3.34846	3.21722	3.46624	3.35923	3.2738	4.27862	3.81196	4.13475	3.45822	3.98275	3.8387	3.66082	3.84525	3.83019	3.49795	2.40986	3.50352	3.29122	4.30812	2.67665	4.11338	2.80218	3.65056	2.8387	3.22971	3.12975	3.79682	3.59573	3.94761	3.04729	4.27914	2.40986	3.75554	3.21722	3.97887	2.48025	5.50316	4.53914	3.89529	5.07673	5.28478	3.92771	5.58375	4.80098	4.121	5.2738	5.06224	4.11768	4.41952	4.03888	4.54527	3.65331	5.05915	4.43961	5.07136	4.26784	3.30468	2.5601	-0.175102	2.89529	3.21722	3.48025	2.63225	4.02457	3.21722	2.96568	4.70264	2.21722	1.40986	2.21722	3.89529	3.21722	2.89529	1.21722	3.89529	3.21722	2.73179	3.73179	3.85465	5.34275	5.63225	5.09168	5.24696	1.89529	3.21722	4.48025	2.63225	2.89529	4.95418	4.43961	4.53914	3.07596	3.65534	2.85551	3.56514	4.43586	3.71679	2.49139	3.16991	3.21722	3.42872	1.63225	3.29122	3.63225	1.89529	2.21722	3.34275	3.48025	2.21722	3.63225	2.86358	2.6867	3.76976	3.48025	3.57979	4.21722	2.80218	3.50672	3.11768	3.21722	3.21722	3.21722	3.21722	2.63225	4.21722	3.73179	2.63225	2.40986	2.63225	2.63225	4.95418	3.21722	3.62633	3.40164	3.83985	3.66152	1.63225	4.80218	4.02457	3.11768	2.26302	3.80218	3.73179	3.73179	2.89529	2.63225	2.63225	3.54979	3.36922	3.09168	4.04894	3.73179	3.4864	3.59573	2.85902	3.61314	3.34275	3.8387	2.58313	3.12411	2.93711	3.94591	3.21722	3.27166	3.38833	3.92771	3.11485	4.09168	2.69638	2.15832	2.40986	2.36922	2.61235	2.8387	3.36922	2.54736	2.96929	3.7747	3.23859	2.96929	3.21722	3.12975	2.71026	1.89529	3.40986	2.49475	3.21722	2.96929	2.90601	3.95418	2.74907	3.67665	3.08946	4.14683	5.23794	4.25374	4.15832	4.21722	4.43751	4.5041	1.83255	3.60054	3.75119	3.39409	3.12975	4.21722	2.9027	4.39779	3.12411	3.66467	3.50672	4.45822	2.21722	4.48025	2.89529	2.80218	2.89529	2.99482	3.80218	4.63225	3.70264	2.21722	4.63225	3.63225	4.63225	1.89529	3.63225	1.40986	2.63225	4.80218	3.21722	3.95418	4.04729	3.56514	3.70264	3.80218	2.89529	2.92771	3.57979	1.89529	4.53914	4.95418	4.34275	3.34275	2.40986
LEMD1	3.21722	2.80218	2.21722	4.21722	2.63225	2.63225	2.89529	2.40986	2.21722	1.40986	3.21722	2.63225	2.89529	3.21722	3.73179	4.80218	4.21722	1.99482	3.04729	2.21722	1.40986	3.48025	2.89529	3.21722	2.63225	2.40986	1.85966	3.6867	2.80218	3.50672	2.8249	3.60953	3.27862	3.4467	2.74328	3.50101	3.06194	2.63225	2.75778	2.70264	3.01928	3.96568	2.92771	0.129752	2.92176	1.99482	2.5601	3.29122	3.00262	2.67665	2.85465	2.53914	2.90709	2.51678	2.94158	3.29968	2.69115	3.06521	2.84525	2.78426	3.05675	3.73179	2.71372	0.40986	2.95272	2.89529	3.93558	2.95418	3.06521	4.28973	4.00467	1.75778	4.20524	3.14001	2.35048	2.66082	3.24369	3.48025	3.16991	1.96088	3.18619	2.93711	3.07426	2.43961	2.87433	2.57979	4.70907	4.28593	4.52534	3.89529	2.63225	1.89529	3.91236	3.21722	4.03279	3.66082	3.89529	2.21722	3.40986	3.21722	2.89529	3.95418	1.89529	3.21722	1.89529	2.21722	2.99482	3.73179	4.21722	4.66467	4.21722	3.63225	4.21722	3.89529	3.21722	3.48025	4.63225	3.89529	4.95418	3.21722	3.80218	2.98285	2.43294	2.8862	1.75778	4.29384	3.05967	2.96088	2.58495	3.80218	2.29122	1.63225	2.96929	2.04729	1.89529	3.80218	2.34275	2.89529	3.43961	2.63225	3.94158	3.42367	3.63225	3.80218	2.99482	3.80218	2.95418	2.63225	3.63225	3.21722	2.73179	4.21722	3.21722	2.63225	2.99482	2.40986	4.21722	3.73179	3.95418	4.63225	3.63225	3.21722	2.74591	2.49475	2.88379	3.06784	3.95418	2.21722	1.21722	1.89529	3.07037	2.80218	3.40986	1.40986	2.89529	2.36922	2.31032	2.78426	2.56186	2.63225	3.69696	2.73179	3.10174	2.70264	3.93564	2.13921	3.77409	2.6867	4.00285	1.80218	3.05575	3.33586	2.79095	2.42367	3.46233	3.34275	3.83475	2.21722	3.59909	2.15832	3.14683	3.29522	2.93428	2.7647	2.46233	3.13233	2.66973	2.57676	2.32105	2.87618	1.40986	1.71471	2.54979	2.25786	2.14683	2.17282	2.63225	3.13921	2.15113	2.43961	2.81946	2.53914	2.89936	2.14683	3.20323	2.93181	3.24578	3.20286	4.0546	2.57336	2.12206	2.01558	2.18684	1.27862	3.23409	2.97621	2.37219	1.89529	2.80218	3.84525	4.04729	3.75778	1.63225	3.48025	1.89529	4.38714	2.89529	2.99482	2.80218	2.63225	3.95418	4.80218	2.63225	3.63225	2.63225	3.89529	1.63225	4.40986	2.63225	4.21722	3.21722	3.43961	2.04729	3.56514	1.89529	3.21722	3.89529	3.66467	2.99482	4.48025	2.21722	3.63225	3.56514	3.34275	4.21722
PODN	3.21722	2.21722	2.21722	2.63225	1.63225	1.63225	3.48025	2.73179	2.21722	2.99482	3.63225	4.21722	4.21722	2.21722	1.40986	5.21722	4.21722	2.99482	3.04729	4.67665	3.40986	2.89529	4.89529	1.63225	2.63225	3.99482	2.66702	3.42367	2.43961	3.74773	2.52534	3.80218	2.10869	3.75155	2.96568	4.01558	2.99482	4.36922	2.34275	2.89529	2.10174	3.2738	3.07971	4.21722	1.66396	3.57979	2.13268	3.66973	2.15734	2.38714	2.00149	1.21722	2.11918	4.51678	1.95669	2.45168	2.04729	4.06521	2.11534	3.54979	2.24231	3.99482	2.16231	3.57979	1.91709	4.70264	1.07544	0.632253	3.89529	1.38989	1.83475	4.75778	1.75778	2.20644	1.58495	1.15832	2.21722	2.31032	1.58495	3.18327	2.46998	3.29968	1.81122	3.88018	1.60424	3.49732	1.80218	-1.14034	0.824898	3.89529	3.21722	2.89529	2.8249	4.21722	2.38071	1.74328	3.89529	3.21722	3.73179	1.80218	1.89529	3.63225	1.89529	2.21722	2.89529	2.21722	1.40986	1.40986	1.04729	3.07971	3.36922	2.63225	2.43961	1.89529	3.21722	1.89529	2.63225	1.89529	2.63225	3.21722	5.21722	2.24588	3.16991	2.07124	3.56514	1.89529	1.68116	3.11288	2.43294	2.21722	3.13921	1.63225	2.19168	3.85465	3.48025	3.21722	2.75778	1.89529	3.21722	3.63225	3.01558	3.10174	3.76976	3.48025	2.40986	2.21722	2.80218	3.36922	1.89529	3.21722	3.21722	3.21722	3.21722	4.21722	2.99482	3.99482	2.63225	3.73179	1.63225	4.21722	4.95418	4.21722	2.28648	2.3021	2.40986	1.93033	4.63225	3.21722	4.53914	0.310325	2.07037	4.02457	2.40986	2.40986	4.48025	2.04729	1.89529	3.26968	2.04729	2.53914	2.40323	2.73179	2.39124	2.70264	1.98455	3.66973	1.54628	3.8387	2.5258	3.53914	2.39279	4.1754	2.69784	3.04034	2.46233	3.75778	2.23684	3.21722	2.26028	2.57336	2.40986	4.57085	2.34932	3.27166	3.71026	2.33586	2.02818	2.07426	1.95848	1.77664	2.99482	4.03664	1.78426	1.89529	2.63225	2.17282	2.63225	3.77664	1.73609	4.33269	1.84218	4.88964	1.95906	5.84727	1.79443	3.10174	1.66082	1.95132	1.82398	3.82129	2.36307	3.60054	1.21722	3.69365	2.05575	4.37476	1.42466	4.48025	2.91765	3.07971	2.36922	2.34275	1.63225	3.48025	2.89529	2.21722	3.48025	2.40986	1.21722	2.63225	3.39779	2.21722	4.21722	4.21722	2.63225	3.89529	2.63225	3.99482	3.21722	4.21722	3.21722	2.21722	2.04729	3.34275	2.48025	3.63225	3.76976	2.92771	2.73179	1.89529	3.21722	4.21722	3.34275	2.75778	2.40986
EIF3C	5.38714	5.91765	5.91765	4.63225	5.43961	6.27611	5.21722	5.73179	6.30468	5.99482	6.21722	5.80218	5.98275	6.02457	6.26784	5.53914	7.02457	5.96445	6.09168	5.46514	6.26784	6.21722	5.70264	6.38714	6.53914	4.21722	5.44463	4.94304	5.17141	4.95418	5.60626	4.60953	5.14211	5.03166	5.15832	5.42157	5.40986	5.09168	5.1501	4.89529	5.28937	4.82129	5.13282	4.58918	5.85121	4.57979	5.86342	5.01368	5.62343	4.64348	5.90527	4.86107	5.55381	4.97621	5.77899	4.71471	5.96018	5.21722	5.85054	4.85465	5.64642	5.21722	5.77193	4.80218	5.78499	4.98275	6.38002	6.5149	5.89529	6.30846	6.10954	5.45822	6.16254	6.15223	5.84045	6.30807	6.10257	5.66788	6.50142	6.26668	6.51438	5.52207	6.42593	5.38714	6.35283	5.57979	6.03739	6.57391	6.64508	5.35472	5.53914	5.80218	5.57979	6.02457	4.78281	5.2738	3.48025	4.53914	5.49732	5.74078	6.41885	5.53914	5.35472	5.9721	4.70264	2.21722	5.49732	4.57979	4.21722	5.66467	5.29522	5.29522	5.38714	5.48025	3.21722	4.89529	4.63225	4.89529	3.63225	5.09168	4.80218	5.27563	4.58495	5.25593	4.92771	5.34275	5.45727	6.07635	5.54842	5.53914	5.39555	6.33269	5.72418	5.36922	5.06521	5.21722	5.21722	5.06521	4.95418	5.09168	4.33751	5.10174	4.55825	5.10474	5.90171	5.02457	5.24696	5.04729	4.55825	4.21722	4.86929	4.21722	3.21722	4.63225	5.21722	5.49732	3.63225	5.21722	4.43961	2.63225	2.63225	3.21722	5.78632	5.79121	5.57533	6.08089	5.53914	3.21722	5.91765	5.06521	5.73875	4.9721	5.80218	5.1103	4.48025	5.04729	5.63225	4.67178	5.09792	4.69834	5.16328	4.57979	5.11172	4.2876	4.91687	4.21722	5.13756	4.27166	4.98523	4.26161	4.92677	4.57979	4.86777	4.47097	5.04729	4.75778	4.89158	3.21722	4.71198	5.15832	5.07283	4.36922	5.02739	5.13149	4.46233	5.41885	5.30914	5.56611	5.72855	4.94657	5.1103	4.83019	4.39307	4.76036	4.57979	4.92771	4.83389	4.21722	6.46401	5.67665	6.50929	5.80218	6.40245	5.55282	5.90367	5.39124	5.92651	5.76846	5.85137	5.34154	5.8623	5.08597	5.81465	5.18551	5.62161	5.13149	6.53914	5.76976	6.01163	5.51267	5.50672	5.84525	5.43961	4.70264	4.70264	6.21722	5.48025	5.40986	6.21722	4.63225	5.92503	5.38714	6.63225	6.43961	6.21722	5.70264	5.63225	5.1103	5.71972	5.53914	4.80218	5.76154	5.43961	6.07971	5.70264	6.21722	5.92503	5.80218	6.19122	5.48025	6.74078	4.21722	5.84525	6.00571	5.49732
MLST8	3.80218	3.53914	4.53914	4.21722	4.63225	3.21722	4.21722	2.40986	3.80218	3.40986	2.63225	4.21722	1.89529	4.21722	2.40986	4.80218	4.21722	3.57979	3.85465	1.21722	4.40986	3.21722	4.21722	2.63225	2.63225	3.40986	3.90406	3.60424	3.84171	3.63225	3.91236	3.38714	3.53496	3.35923	3.70264	3.15308	3.73179	3.95418	3.61576	3.59573	3.57567	3.38071	3.96724	3.45168	3.66396	3.40986	3.48415	3.96929	3.70097	3.30468	3.84171	4.02457	3.53704	3.8387	3.59089	2.93711	3.8391	2.70264	3.89733	2.78426	3.51361	1.40986	3.63524	2.99482	3.74491	3.70264	4.17393	3.63225	3.59573	4.07126	3.91003	2.75778	4.22909	3.8935	3.81761	3.96568	3.13475	3.31032	3.90688	3.64893	4.18619	3.83019	3.94873	3.09168	4.16063	3.80218	3.67665	3.25198	3.40986	3.89529	3.43961	3.48025	2.8249	3.21722	3.38071	2.74328	3.89529	2.21722	3.40986	3.02457	4.21722	2.63225	1.89529	3.53914	2.89529	3.21722	3.21722	2.40986	4.21722	3.34275	4.21722	4.50672	4.33269	3.48025	4.21722	4.21722	3.63225	3.89529	4.21722	3.63225	5.21722	2.90039	2.72245	3.1237	3.07971	2.89529	3.26612	2.79095	2.58495	2.21722	3.13921	2.63225	3.08476	2.63225	2.89529	3.80218	3.75778	1.89529	3.43961	1.63225	2.01558	2.32413	3.31032	3.21722	3.57979	3.21722	3.33269	2.63225	3.11768	1.63225	2.73179	3.21722	3.21722	2.63225	3.73179	2.40986	2.63225	3.40986	3.21722	3.63225	4.21722	3.21722	3.43623	3.12702	2.99482	3.19337	2.63225	2.21722	3.53914	1.31032	2.26302	2.21722	2.40986	3.40986	4.21722	2.63225	2.31032	3.54979	3.19413	3.67665	3.23039	2.40986	3.23559	2.21722	2.96031	3.29122	3.6382	3.51678	3.29363	2.67665	2.97775	3.48025	2.49139	3.27166	3.66396	3.07971	3.00467	1.63225	3.3021	2.74328	3.73179	2.95418	3.27532	2.8387	2.78426	2.99482	3.61314	3.57676	3.64298	3.61314	2.73179	3.58918	2.04729	2.99482	3.28433	2.49475	3.11768	2.55425	3.36058	2.43961	3.34997	2.67665	2.85813	3.73179	3.37107	2.93181	3.5041	3.36636	3.0546	2.93091	2.98455	2.69365	3.55112	2.27862	3.36241	3.7647	3.17189	1.31032	3.74078	3.56514	3.50672	2.75778	2.21722	3.48025	3.89529	3.53914	2.89529	4.21722	4.02457	2.63225	3.89529	2.21722	2.63225	2.63225	2.63225	1.89529	3.63225	1.40986	4.21722	3.21722	3.21722	2.63225	2.63225	2.75778	4.06521	2.95418	3.63225	3.56514	2.99482	4.48025	2.21722	3.63225	3.07971	2.75778	3.40986
ATP2C1	3.21722	4.53914	5.02457	4.21722	3.95418	4.63225	4.48025	3.73179	4.53914	4.40986	4.21722	2.63225	4.48025	4.53914	2.99482	4.21722	4.21722	4.31675	4.74773	3.53914	3.73179	4.59573	4.89529	4.80218	2.63225	2.99482	4.69255	4.32413	4.80218	3.95418	5.31675	4.17141	4.56812	4.4467	4.61775	4.01558	4.86929	3.63225	4.71198	3.48025	4.97621	3.48025	4.86631	4.03664	5.12908	3.40986	5.1139	4.55425	5.01953	4.12411	5.04729	4.60953	5.10645	5.10174	5.38015	4.12975	5.23117	4.48025	5.30082	3.98589	5.17874	3.99482	4.91166	3.86929	5.083	4.98275	4.28659	3.95418	4.41885	4.09843	4.19732	4.07971	4.29835	4.26302	4.58495	4.38071	4.32031	2.89529	4.64384	4.79095	4.91055	4.41515	4.44349	4.33269	4.13149	4.69526	4.3465	3.98895	4.68288	1.89529	3.95418	4.89529	4.07283	4.02457	3.74328	4.18807	3.89529	3.80218	3.40986	3.53914	4.70264	4.21722	3.89529	4.02457	4.21722	3.80218	4.21722	4.86929	4.04729	3.92771	5.85465	4.36922	4.33269	4.89529	3.21722	3.48025	4.95418	3.89529	4.63225	3.63225	3.21722	3.88331	3.07037	3.90131	3.34275	3.95942	4.11412	3.49139	3.84798	3.80218	3.42872	4.43961	3.94911	3.36922	3.48025	3.80218	3.34275	2.89529	3.80218	3.95418	3.86358	4.21722	3.76976	3.89529	3.73179	3.21722	4.09168	3.95418	4.01076	2.63225	3.21722	4.21722	3.21722	4.21722	4.40986	3.73179	2.63225	3.40986	3.63225	2.63225	4.63225	4.21722	4.64403	4.64043	4.86199	4.77833	2.63225	3.80218	4.02457	2.89529	3.65534	3.38714	3.99482	2.40986	3.89529	3.04729	2.89529	3.04729	4.09792	4.02457	4.48245	3.86929	4.32413	3.48025	4.37228	3.36161	4.55574	3.8387	4.50617	3.53914	4.43718	3.33586	3.98078	4.10174	3.66396	1.75778	3.96991	2.95418	4.40164	2.74328	4.52534	3.36922	3.58198	4.00863	3.16277	4.61149	4.65111	4.57676	4.62686	4.05675	4.16475	3.71471	3.46233	3.99482	3.28433	3.07971	3.70264	2.29122	4.69028	4.67665	4.10896	4.0752	4.83707	3.40986	4.28517	4.10174	4.2738	4.0668	4.23541	4.25986	4.30648	4.21722	4.06688	4.01558	4.31562	2.97621	3.99234	3.89529	4.53914	4.1501	3.63225	4.45822	3.80218	2.89529	3.48025	4.38714	4.21722	3.99482	4.38714	4.21722	4.80218	3.21722	4.21722	2.63225	4.63225	3.89529	4.21722	4.73179	3.95418	3.21722	4.80218	4.09168	4.85465	4.56514	3.48025	2.95418	4.39779	4.07971	4.21722	3.89529	3.80218	3.63225	4.21722	3.75778	3.99482
ZBBX	2.21722	5.02457	3.21722	4.63225	1.63225	4.63225	3.48025	5.21722	3.80218	5.40986	3.95418	2.63225	5.06521	3.21722	5.99482	3.21722	4.21722	5.49732	2.63225	4.21722	4.57979	2.48025	1.89529	3.95418	1.63225	2.99482	2.5601	3.7647	2.95418	4.04729	3.46875	3.02457	3.01558	3.05967	2.74328	2.27862	3.30295	3.04729	3.34275	3.06521	3.51678	3.03279	3.00571	2.93711	2.34985	2.99482	2.5601	2.29122	2.13268	2.53914	1.74773	3.02457	2.57039	1.51678	2.50101	2.71471	2.45328	3.48025	2.66467	3.54979	2.87618	1.40986	2.47425	2.99482	2.02143	2.48025	2.16659	1.63225	2.70264	2.00962	2.72783	2.75778	2.97078	2.36993	2.72245	2.03279	2.04729	2.63225	2.13749	1.37591	1.83255	2.71471	1.07426	2.21722	2.10174	2.21722	2.38714	0.859663	2.63225	1.89529	5.21722	3.89529	2.40986	1.21722	2.57336	2.74328	2.89529	3.21722	1.40986	5.12411	2.89529	4.21722	4.48025	4.02457	1.89529	3.80218	2.40986	1.40986	1.04729	3.07971	1.04729	2.63225	2.80218	4.70264	3.21722	1.89529	4.63225	1.89529	3.63225	1.63225	5.02457	2.13485	2.07037	1.98877	2.07971	2.60578	1.52916	5.11288	4.87773	4.80218	5.25469	4.21722	2.04729	2.63225	2.89529	3.80218	0.757784	1.89529	2.95418	2.63225	2.69365	2.32413	1.31032	2.70264	0.40986	0.632253	2.80218	2.85465	2.31032	3.63225	3.73179	3.21722	3.21722	2.63225	3.40986	4.40986	3.63225	5.1103	1.63225	2.63225	2.63225	4.21722	2.04137	1.69638	2.40986	2.14446	1.63225	3.21722	2.21722	3.31032	1.26302	2.21722	3.99482	2.40986	3.48025	4.04729	2.63225	2.46233	1.8249	2.63225	2.20392	1.99482	2.39124	2.21722	2.63225	2.87618	2.58375	1.8387	2.33872	2.38714	2.93711	2.78837	2.83534	2.10174	2.46233	0.757784	2.72783	1.63225	2.69638	4.89529	1.8249	2.63225	4.58198	3.27166	2.92176	1.67289	2.51361	1.48929	2.15113	4.66973	2.21722	3.12975	4.50672	2.54736	2.63225	4.81668	3.31032	1.96929	1.67469	0.632253	1.74907	1.53914	1.70381	1.40986	1.294	2.25374	1.48025	2.01844	2.08702	1.82129	1.83255	2.27862	2.15581	2.01558	2.20014	2.8387	1.86523	2.89529	2.91765	3.66467	3.85465	3.34275	3.21722	2.89529	1.89529	2.80218	3.48025	4.57979	1.21722	3.63225	2.63225	5.21722	3.63225	4.63225	5.21722	4.21722	4.21722	2.40986	4.21722	4.21722	3.21722	3.63225	2.04729	3.07971	2.48025	4.80218	2.63225	4.56514	3.21722	5.06521	3.21722	2.63225	3.92771	2.34275	2.99482
UCHL5	2.21722	4.02457	2.21722	2.63225	3.63225	3.63225	1.89529	3.73179	2.80218	3.73179	3.21722	2.63225	3.89529	3.21722	3.73179	3.21722	4.21722	2.73179	3.63225	4.02457	2.40986	3.48025	1.89529	1.63225	3.21722	2.99482	3.90406	3.21722	3.84171	4.21722	3.34846	3.38714	3.78112	3.52916	3.2738	3.01558	3.6469	3.04729	3.40164	3.21722	3.17974	3.15832	2.84525	2.71471	3.24892	2.40986	3.63225	3.55425	3.29707	3.38714	3.31408	3.21722	3.4138	3.32413	3.49067	4.03664	3.4258	3.48025	3.31237	3.36922	3.45041	2.99482	3.17469	3.99482	3.22452	1.89529	3.79981	3.63225	3.35472	3.85252	3.58198	2.75778	3.56514	3.46947	3.47247	4.12795	3.65215	2.31032	3.3785	3.69784	3.75009	3.52207	3.84685	3.71972	3.74559	3.21722	3.67665	4.02959	3.91236	3.48025	2.21722	2.89529	2.8249	3.21722	2.82129	3.57336	1.89529	2.21722	2.40986	2.80218	3.89529	3.95418	3.89529	3.53914	2.89529	2.21722	3.73179	2.40986	1.04729	3.75778	2.63225	3.74773	3.80218	1.89529	3.21722	3.48025	2.63225	3.48025	2.63225	3.95418	3.80218	3.39789	2.96346	3.25886	3.07971	3.86212	3.71679	2.96088	2.43294	2.21722	2.77664	1.63225	3.2751	2.63225	2.89529	2.21722	2.75778	1.89529	1.63225	2.63225	3.01558	2.32413	3.63225	3.06521	3.57979	2.95418	3.53914	2.04729	2.31032	3.21722	3.21722	3.21722	3.21722	2.63225	3.40986	1.40986	2.63225	1.40986	1.63225	2.63225	2.63225	4.21722	3.11937	2.69638	3.36922	3.5153	2.63225	3.80218	2.21722	2.89529	1.84798	2.53914	2.40986	1.40986	3.48025	2.85465	1.31032	2.46233	2.40986	3.21722	2.8753	2.99482	3.40755	2.70264	2.98455	3.49285	3.50781	3.42367	3.51602	3.02457	3.56271	2.67289	3.11288	3.60424	3.31032	3.56514	3.00467	3.95418	3.59909	3.03279	2.40986	3.04729	2.83475	2.97621	2.63225	3.1754	3.33852	3.24418	2.73609	2.87618	2.40986	3.12975	2.98589	3.1754	2.63225	2.49475	2.89529	1.96929	3.67469	3.63225	3.41203	2.91765	3.36432	3.14683	3.51387	3.6867	3.59573	3.58137	3.50205	3.24578	3.30648	4.01558	3.84171	3.27862	3.20014	3.21722	3.14086	3.31032	3.46514	3.66467	3.74773	3.34275	3.63225	1.89529	3.48025	3.53914	3.48025	1.40986	2.21722	4.21722	3.21722	3.21722	2.63225	4.21722	2.63225	2.89529	1.63225	3.40986	1.63225	3.21722	3.21722	2.95418	3.36922	3.56514	3.48025	3.80218	3.31032	3.56514	3.73179	2.89529	3.21722	2.63225	3.56514	3.07971	2.40986
PHOSPHO2	2.21722	2.80218	3.80218	2.63225	3.95418	3.63225	3.89529	2.73179	3.21722	2.40986	3.21722	2.63225	4.70264	3.80218	2.40986	3.21722	4.21722	2.73179	3.85465	3.21722	3.40986	3.48025	1.89529	2.63225	2.63225	2.99482	3.66702	2.97621	2.95418	2.85465	3.73179	2.21722	3.50101	3.68116	3.70264	3.60054	3.85043	0.0472902	3.61576	3.35472	3.63225	3.82129	3.88707	2.12975	3.76976	2.73179	3.93291	3.87618	3.73413	3.21722	4.00149	2.53914	3.80568	3.51678	3.97164	3.29968	4.10907	2.70264	4.01517	2.92176	3.81059	3.40986	3.96254	3.21722	3.6932	1.89529	3.50608	3.21722	3.06521	3.38107	3.38494	1.75778	3.29835	3.40807	3.121	3.43134	3.04729	3.63225	3.10432	3.31451	3.30648	3.37768	3.18973	3.09168	3.56117	2.57979	2.80218	3.38323	2.40986	2.89529	3.21722	2.89529	3.14683	1.21722	3.09692	3.52756	1.89529	3.21722	2.40986	3.53914	3.48025	2.63225	2.89529	4.02457	2.89529	3.21722	3.73179	2.99482	2.63225	3.56514	3.36922	3.85465	2.63225	4.21722	4.21722	3.48025	2.63225	3.48025	2.63225	3.63225	4.53914	3.27236	1.58495	2.82414	3.21722	3.07971	2.75155	2.69784	3.35048	3.21722	2.29122	3.63225	2.96929	3.04729	2.89529	2.21722	4.07971	3.89529	2.95418	3.21722	3.69365	2.8387	3.11768	3.06521	1.40986	2.95418	2.95418	3.21722	2.63225	2.63225	3.21722	5.53914	3.21722	2.63225	2.99482	2.99482	2.63225	3.40986	1.63225	2.63225	2.63225	3.21722	3.60841	3.63225	3.50672	3.395	3.21722	2.21722	1.21722	3.48025	3.07037	3.21722	1.40986	3.40986	2.89529	3.95418	2.63225	2.46233	3.36922	3.58645	3.57831	2.73179	3.59002	2.89529	3.10003	3.42872	3.58375	2.51678	3.19899	3.30468	3.69047	3.1754	2.83534	2.90909	3.1404	2.75778	2.80875	1.63225	3.17282	2.38071	2.8249	2.36922	2.88537	3.16063	2.63225	3.48025	3.81059	3.88161	3.76584	2.96929	2.86929	3.29968	2.92176	2.78837	2.99482	2.63225	3.39779	3.29122	3.10532	1.95418	3.39676	1.80218	3.54403	3.14683	3.60887	2.39124	3.74328	3.31389	3.15741	2.32825	2.75009	2.86358	3.27611	3.60054	3.20014	2.97621	2.74659	2.63225	3.60953	3.66467	3.63225	2.75778	3.21722	3.48025	1.89529	1.21722	1.89529	3.73179	1.21722	3.63225	3.31032	3.21722	3.63225	2.63225	3.63225	3.48025	4.21722	3.40986	2.63225	3.21722	3.21722	3.43961	3.04729	3.92771	3.21722	3.63225	4.01076	3.56514	2.40986	2.89529	3.21722	2.63225	3.07971	3.07971	2.40986
ZNF549	3.80218	4.02457	3.80218	2.63225	4.80218	3.63225	4.48025	1.40986	3.21722	4.21722	3.21722	4.95418	4.48025	4.80218	3.73179	4.21722	4.21722	4.31675	3.36922	4.02457	3.99482	4.59573	3.89529	3.63225	1.63225	4.99482	3.61455	3.6867	3.58645	3.50672	3.73179	3.21722	3.83661	4.31343	3.15832	3.01558	3.12607	3.50672	3.66467	3.59573	3.97621	3.57336	3.07971	4.21722	3.16277	4.1103	3.42445	2.96929	3.34079	3.12411	2.29522	2.21722	2.93936	2.51678	3.00108	2.45168	3.45328	3.80218	3.16717	3.92176	3.45041	1.40986	3.13722	3.40986	3.26759	3.70264	3.10647	3.43961	3.35472	3.24179	2.98159	3.34275	2.62028	3.4574	3.35048	3.82129	2.63225	3.31032	3.48541	3.54584	3.66263	3.98773	3.01286	3.33269	3.04034	4.53914	3.9721	3.66702	4.40986	6.21722	4.43961	4.70264	4.14683	4.38714	3.70264	3.43134	4.21722	4.80218	2.99482	3.21722	1.89529	3.21722	2.89529	3.80218	1.89529	4.53914	4.21722	4.40986	4.04729	3.75778	4.21722	4.63225	4.49023	4.21722	5.53914	3.48025	4.95418	4.21722	4.95418	3.63225	4.21722	2.44519	2.96346	2.63828	1.75778	2.68378	3.16659	3.43481	1.84798	2.21722	4.05675	1.63225	2.15691	1.04729	4.48025	2.21722	3.56514	2.89529	3.21722	3.21722	2.86358	3.8387	3.89529	3.80218	3.86929	4.21722	2.95418	3.50672	3.89529	3.95418	4.40986	4.21722	3.21722	2.63225	3.99482	3.40986	3.63225	3.40986	3.63225	2.63225	4.63225	3.21722	3.79427	3.40164	3.69937	3.4763	4.21722	4.21722	3.21722	3.63225	3.07037	2.80218	4.40986	3.99482	3.89529	3.04729	3.48025	3.63225	3.40986	3.21722	3.71582	3.40986	3.67328	3.89529	3.70702	4.01368	3.86821	3.6867	4.21117	3.91765	4.07461	4.04213	4.09473	4.2447	3.72536	3.75778	3.78228	4.63225	4.32257	4.21722	3.99482	4.04729	3.98159	4.2447	3.71026	3.1754	3.05675	3.98115	4.05802	3.66973	2.99482	4.37768	3.46233	4.04213	3.28433	3.92771	4.01076	4.21722	2.95848	2.63225	2.77291	3.53914	2.99754	3.63225	3.09632	3.25374	3.21722	3.23143	3.02979	3.2738	3.05494	3.86358	3.3465	3.39409	3.23409	2.8387	2.9027	4.63225	3.91765	4.00571	3.36922	4.07971	4.21722	3.89529	4.21722	2.80218	4.21722	3.99482	2.21722	4.21722	4.48025	4.53914	3.63225	5.21722	4.21722	4.70264	2.63225	3.40986	1.63225	3.21722	4.80218	3.95418	5.13475	3.34275	4.48025	5.27611	4.63225	4.51267	4.80218	4.70264	4.21722	4.63225	4.07971	3.56514	1.40986
UIMC1	3.21722	4.38714	3.80218	3.63225	3.63225	3.21722	3.48025	3.21722	4.67665	3.73179	3.21722	5.21722	3.89529	3.21722	3.40986	4.21722	5.21722	3.86929	3.85465	4.21722	4.21722	4.06521	2.89529	3.21722	2.63225	2.99482	3.98895	3.90909	4.09168	4.21722	3.40986	3.86107	4.19615	3.4467	3.48025	3.69365	3.6469	3.95418	3.96724	4.21722	3.51678	3.82129	3.75778	4.03664	3.58334	3.40986	3.44463	4.36161	3.71764	4.12411	3.23711	3.80218	3.63882	4.21722	3.45919	3.58918	3.49355	4.06521	3.7003	3.71026	3.42872	3.40986	3.54273	2.73179	3.22452	4.59573	4.21722	2.95418	3.89529	4.06025	4.09348	3.75778	3.97078	4.0664	3.72245	4.15832	3.90527	3.31032	4.10432	3.43481	4.33505	4.03664	3.84685	4.15581	4.04034	3.73179	3.21722	3.18159	3.63225	4.48025	4.21722	4.48025	4.34846	4.67665	3.48025	3.38071	4.21722	5.02457	3.99482	4.02457	3.89529	4.21722	4.21722	4.53914	3.48025	3.21722	4.65779	3.73179	3.63225	4.21722	4.63225	4.04729	3.88018	3.89529	4.80218	2.89529	2.63225	4.70264	2.63225	4.63225	2.21722	3.7294	3.78658	3.58313	4.00571	3.79341	4.21722	3.69784	3.51095	4.21722	3.96929	3.63225	3.65734	4.50672	3.48025	4.53914	3.92771	5.06521	4.09168	3.63225	3.01558	3.7647	3.76976	2.89529	3.40986	3.63225	3.80218	3.63225	3.89529	2.63225	3.57979	3.21722	3.21722	2.63225	3.40986	3.40986	3.63225	4.40986	1.63225	3.63225	4.95418	3.21722	3.9589	3.84525	3.86929	3.69587	4.63225	3.21722	4.53914	4.11768	3.72245	4.12411	3.73179	3.40986	4.70264	4.04729	4.11768	3.98589	3.44939	3.53914	3.28192	3.21722	3.32413	4.41885	3.99653	3.87618	4.26414	4.04034	4.15555	4.30468	3.64071	4.08793	3.9407	3.87433	3.66396	3.75778	3.99317	4.53914	3.81668	3.96568	3.73179	4.04729	3.61235	4.00863	4.41652	3.04213	3.40669	3.69875	3.10532	3.72418	4.31675	3.83019	3.54979	3.84282	4.14683	3.81668	4.11768	4.29122	3.47305	3.71972	3.47153	4.12411	3.794	3.91236	4.03448	3.93181	4.23157	3.82579	4.1148	4.14321	4.12206	4.08597	3.73028	3.69365	3.66581	3.8387	3.52419	3.48025	3.9721	3.75778	4.36922	4.45822	4.33269	1.89529	3.89529	3.21722	4.21722	4.57979	2.80218	4.63225	3.76976	4.21722	2.63225	3.63225	3.63225	5.06521	3.95418	4.57979	3.63225	4.21722	3.21722	3.95418	3.63225	3.56514	3.21722	4.21722	3.31032	4.28135	4.21722	3.48025	4.21722	2.63225	3.56514	3.07971	3.40986
PEX26	3.80218	3.21722	2.21722	2.63225	3.21722	2.63225	3.48025	3.40986	3.53914	1.40986	1.63225	4.21722	4.89529	3.80218	2.40986	3.21722	5.21722	3.40986	4.04729	3.21722	3.73179	2.89529	3.48025	2.63225	3.21722	2.99482	4.38323	3.60424	4.05852	2.85465	4.07283	3.74078	3.46624	3.16659	4.09692	4.08597	4.02877	2.63225	3.71198	3.35472	4.17974	3.2738	4.18405	2.45168	3.26968	3.57979	2.63225	1.55425	2.9612	3.21722	2.71972	3.21722	2.85389	3.10174	2.78112	3.58918	2.94453	3.06521	3.00571	3.16277	3.08476	3.40986	2.90424	3.40986	2.54936	2.48025	3.90943	3.80218	3.70264	3.83324	4.07178	3.34275	3.95656	3.9549	3.72245	3.74328	4.01692	3.31032	3.92598	3.18327	3.79191	3.83019	4.01286	3.71972	3.90909	3.65779	3.80218	3.18159	3.14683	1.89529	3.21722	1.89529	3.63225	3.53914	3.43134	2.96568	1.89529	2.21722	2.40986	2.53914	2.89529	3.63225	3.89529	3.21722	3.48025	3.21722	1.40986	2.40986	3.36922	2.75778	4.04729	3.36922	3.80218	3.48025	3.21722	3.48025	2.63225	1.89529	2.63225	3.21722	2.21722	3.14921	3.43294	3.25886	2.56514	2.75778	3.40363	3.31451	2.72245	3.21722	2.29122	3.21722	3.42872	1.04729	1.89529	2.21722	3.92771	1.89529	2.63225	2.63225	3.39409	2.32413	3.76976	3.21722	2.40986	2.63225	3.21722	3.63225	3.11768	1.63225	2.40986	3.21722	4.21722	2.63225	3.40986	3.40986	2.63225	1.40986	1.63225	2.63225	3.63225	4.80218	3.37394	3.26028	3.56186	3.26376	3.63225	2.21722	4.02457	1.31032	3.16991	3.02457	1.40986	2.40986	4.21722	3.04729	2.63225	2.92176	3.40986	3.02457	3.06374	2.40986	2.6867	3.21722	3.32559	3.49285	3.4481	3.32413	2.8862	2.02457	3.73856	3.40986	3.31451	3.16063	3.46233	2.75778	2.95813	2.63225	2.81668	3.57336	2.8249	2.85465	3.48682	3.37476	2.63225	3.04213	2.77664	2.81122	2.85157	3.77664	3.65779	1.12975	3.21722	3.61149	2.40986	2.98018	3.21722	2.77664	4.311	3.53914	4.26844	3.02457	4.10716	4.07283	3.95325	3.32413	3.70264	3.78782	3.73982	3.38071	3.83255	3.86358	3.46514	3.60054	3.73856	2.8387	4.28973	2.63225	3.21722	2.34275	2.36922	4.07971	4.09168	4.48025	4.21722	2.80218	3.89529	3.40986	3.21722	2.63225	3.55825	2.21722	2.63225	2.63225	3.63225	2.89529	3.63225	4.40986	1.63225	4.80218	3.21722	4.21722	3.85465	2.75778	2.48025	2.21722	3.76976	2.75778	3.21722	3.48025	4.21722	2.63225	2.75778	2.75778	3.73179
EPB41L2	2.21722	3.21722	3.80218	2.63225	3.95418	2.63225	1.89529	1.40986	3.53914	3.40986	3.21722	2.63225	1.89529	3.21722	2.99482	3.21722	4.21722	3.57979	3.85465	3.53914	2.99482	3.21722	1.89529	3.63225	2.63225	3.40986	2.66702	3.21722	2.80218	3.74773	3.40986	3.12411	2.56812	3.35923	2.48025	3.60054	3.24636	3.74773	3.1501	3.70264	3.10174	3.57336	2.56514	3.83019	2.66396	3.86929	2.59663	3.13921	2.40398	3.38714	2.88018	2.80218	2.86065	3.51678	3.09965	3.83019	3.39779	3.06521	2.90753	3.54979	2.63225	2.99482	2.53314	2.73179	2.61753	1.89529	3.50608	3.63225	4.21722	3.63225	4.25621	4.45822	3.79021	3.14001	3.121	3.21722	3.50672	3.31032	2.88751	3.92023	3.18619	3.71471	2.39619	4.15581	2.56117	3.21722	2.38714	2.76655	4.40986	4.48025	3.21722	3.48025	3.14683	3.53914	2.2738	2.82129	3.89529	2.21722	2.40986	2.53914	3.48025	3.21722	1.89529	4.38714	3.48025	2.21722	2.73179	2.40986	3.36922	4.34275	1.04729	2.85465	2.43961	1.89529	4.21722	3.48025	4.21722	3.48025	2.63225	3.63225	4.21722	3.06085	2.84798	2.8082	2.34275	3.79341	3.21722	3.03888	3.16991	3.21722	2.55425	4.21722	2.60672	2.63225	2.89529	2.21722	2.75778	1.89529	2.63225	1.63225	2.01558	1.10174	2.31032	2.89529	0.40986	2.63225	2.63225	2.85465	3.31032	3.95418	2.73179	3.21722	3.21722	2.63225	4.40986	1.40986	2.63225	1.40986	3.95418	4.21722	3.63225	4.21722	4.04137	3.71198	4.18245	3.66152	3.21722	3.21722	2.80218	3.31032	2.72245	3.02457	2.99482	1.40986	1.89529	0.0472902	2.63225	2.78426	4.91236	5.02457	5.11437	4.21722	4.80218	3.59573	3.58546	3.36161	3.4481	3.21722	3.14924	3.46514	3.05575	3.40986	3.07635	3.42367	5.40719	1.75778	4.39371	3.21722	2.98018	4.21722	4.46875	3.63225	3.72783	4.53914	3.16277	1.99482	2.38433	2.07426	2.47305	3.61314	4.26784	3.71471	3.10618	4.13233	3.28433	3.63225	3.48025	3.55425	3.12841	3.63225	3.67507	3.67665	4.96878	3.8249	2.94767	3.57567	3.63945	4.36636	3.55517	3.66082	2.83255	3.60054	3.89904	3.15308	3.61518	3.60424	3.17189	3.63225	3.74078	3.34275	4.13475	4.21722	4.33269	3.48025	3.48025	4.21722	3.48025	3.73179	4.02457	3.63225	4.35472	2.21722	2.63225	4.95418	2.63225	3.89529	1.63225	4.86929	3.63225	3.21722	3.21722	3.63225	4.04729	5.1501	4.70264	2.63225	3.63225	2.92771	4.1103	4.48025	3.21722	2.63225	3.34275	3.34275	1.40986
SUN2	4.21722	4.38714	3.21722	4.95418	3.21722	3.63225	5.21722	3.86929	4.38714	3.99482	4.21722	2.63225	2.89529	4.80218	4.21722	4.80218	4.21722	3.86929	3.63225	4.21722	3.40986	2.48025	4.48025	4.21722	1.63225	4.57979	3.94713	3.90909	3.95418	3.04729	3.63225	4.17141	3.39409	3.75155	3.70264	3.86358	3.88791	3.21722	4.07971	4.14321	3.32413	3.96568	3.28135	3.29968	3.07114	3.57979	3.25198	3.87618	3.29707	4.50262	3.13475	4.74078	3.31394	2.8387	3.38295	3.12975	3.24892	3.70264	3.37249	3.85465	3.38433	3.99482	3.35961	3.99482	3.46553	3.21722	4.1885	4.53914	4.80218	4.1038	4.27532	3.75778	4.03982	3.8526	3.47247	4.35472	4.19025	4.89529	4.03561	4.54584	3.61682	4.55602	4.24418	4.76154	4.44751	4.83613	3.30468	2.76655	3.40986	3.48025	2.95418	1.89529	3.40986	3.53914	3.03279	2.74328	2.89529	3.80218	3.40986	2.53914	2.89529	2.63225	1.89529	4.21722	1.89529	2.21722	2.99482	1.40986	1.04729	3.34275	3.85465	3.36922	2.43961	3.89529	3.21722	4.48025	4.21722	3.48025	3.63225	3.95418	3.21722	2.34898	3.26302	2.6562	2.75778	3.1363	2.68116	2.96088	2.84798	2.21722	3.29122	3.95418	2.65734	3.36922	1.89529	4.21722	2.34275	4.21722	3.80218	3.63225	2.86358	2.51678	3.76976	3.06521	0.40986	2.95418	2.43961	1.63225	3.89529	3.63225	1.99482	3.21722	3.21722	2.63225	4.73179	3.40986	3.63225	1.40986	4.21722	4.21722	4.95418	3.21722	3.5153	3.51267	3.57979	3.41576	3.63225	3.21722	2.80218	3.48025	3.16991	2.53914	4.57979	2.99482	3.48025	2.36922	2.89529	2.92176	3.28433	2.88018	2.84135	3.21722	3.14127	3.48025	3.12206	3.13921	2.91306	4.04034	3.4559	3.53914	2.85222	3.33586	3.03888	3.7647	2.46233	3.56514	2.86028	2.95418	3.07971	3.38071	3.14683	3.04729	3.19732	3.04034	3.46233	2.40986	2.93891	3.07426	2.67469	2.87618	3.57979	3.58918	3.16277	2.54736	2.99482	2.75778	3.11768	3.42872	4.36058	4.15581	3.63659	4.57477	3.55696	4.57979	4.22185	4.81446	3.87714	3.82579	3.92159	4.55064	3.70702	4.90311	3.62094	4.27862	3.36241	3.8387	4.00962	4.63225	3.67665	3.21722	3.50672	3.75778	4.33269	1.89529	3.89529	4.91765	4.70264	3.73179	3.21722	4.21722	4.16831	2.21722	4.21722	2.63225	3.63225	3.48025	3.21722	3.73179	2.63225	3.21722	3.21722	3.21722	3.85465	3.56514	4.35472	3.63225	4.01076	3.75778	2.99482	3.48025	4.21722	2.63225	3.56514	3.07971	4.21722
MYL6B	3.80218	3.53914	2.21722	2.63225	5.09168	4.43961	4.21722	3.40986	3.53914	4.21722	3.95418	4.21722	4.21722	2.21722	3.99482	4.21722	4.21722	3.73179	2.04729	3.80218	3.99482	4.59573	4.48025	1.63225	4.63225	4.40986	5.19951	4.37476	5.24696	4.29522	5.5114	4.57477	4.80913	4.11412	5.04909	4.15308	4.99482	3.95418	5.04319	4.41885	5.23559	3.82129	5.16717	4.37768	4.27995	4.73179	4.42445	4.42872	4.15734	3.91765	4.2272	3.53914	4.18258	3.6867	4.32592	3.58918	4.41885	4.2876	4.39441	4.26968	4.29122	3.73179	4.21722	4.21722	4.54936	4.59573	4.5853	4.53914	2.89529	4.65805	5.01608	4.21722	5.07314	4.30405	3.75487	4.74328	4.6815	3.63225	4.70042	4.11288	4.46998	4.37768	4.53369	3.53914	4.63572	4.40986	3.9721	3.94713	3.91236	4.70264	4.09168	3.89529	3.73179	4.21722	4.06521	3.96568	4.70264	3.21722	3.40986	4.02457	3.48025	3.95418	4.21722	4.80218	2.89529	3.21722	5.31675	4.99482	4.85465	4.75778	4.50672	5.29522	5.02457	2.89529	4.80218	3.89529	2.63225	4.48025	2.63225	5.43961	3.80218	3.99879	3.90688	3.89378	3.34275	4.8788	5.15365	3.96088	3.51095	4.53914	3.66973	3.63225	4.26697	3.85465	2.89529	3.21722	4.21722	1.89529	2.63225	3.95418	4.73805	4.37476	3.89529	4.70264	5.1103	4.21722	4.76154	4.95418	5.16831	4.63225	5.1103	4.80218	4.80218	3.63225	4.99482	1.40986	4.21722	2.99482	4.21722	4.21722	2.63225	3.21722	4.26376	4.43961	3.91236	4.40542	3.63225	3.21722	4.02457	3.11768	3.65534	3.67665	3.40986	2.40986	3.89529	3.21722	3.48025	3.54979	4.34846	4.15581	3.92476	3.86929	3.95418	4.06521	3.4527	3.05675	3.72462	3.90909	3.60175	3.53914	3.66581	3.89529	3.43481	3.56117	3.84084	3.75778	3.31279	3.95418	3.59909	2.57336	3.8249	3.85465	3.55095	3.51678	3.04729	3.89529	3.92348	4.13315	4.12841	3.72418	4.26784	3.12975	3.59161	3.33586	3.40986	3.34275	3.55825	3.55425	4.311	3.63225	4.63659	3.67665	3.6565	3.73179	4.11137	3.97621	3.98275	4.12886	3.99604	3.55064	3.79191	3.27862	4.2833	2.69365	3.85222	3.7647	4.17189	3.11768	3.86107	4.07971	4.29522	4.21722	3.63225	4.48025	2.89529	4.38714	1.89529	4.57979	4.38714	3.63225	4.26452	2.21722	4.95418	4.21722	3.63225	2.89529	3.63225	4.99482	4.21722	3.21722	5.21722	3.95418	4.36922	4.21722	2.48025	2.63225	3.76976	4.00571	4.1103	3.48025	4.53914	4.21722	2.75778	4.45822	2.99482
PMF1	3.80218	1.21722	3.21722	3.63225	3.63225	3.63225	3.48025	1.40986	3.53914	3.40986	3.63225	4.21722	2.89529	3.80218	2.99482	3.21722	4.21722	2.99482	4.36922	2.80218	1.40986	2.89529	3.89529	3.95418	3.63225	2.40986	4.14507	4.16063	3.53914	3.50672	3.21722	3.60953	3.94158	3.75155	4.15832	4.01558	3.81196	4.04729	3.40164	2.89529	4.21722	3.74328	3.45822	3.45168	3.89529	3.57979	4.01617	3.29122	3.88203	3.12411	3.84171	3.53914	3.69661	3.6867	3.91088	3.12975	3.85979	2.21722	3.91765	3.46233	3.51361	3.73179	3.94095	1.40986	3.50205	3.89529	3.32006	1.63225	3.06521	3.23201	3.83475	2.34275	3.69067	3.53412	3.35048	3.61775	3.78426	3.63225	3.88751	2.96088	3.70702	3.52207	3.91556	3.43961	3.42367	3.73179	3.53914	2.76655	3.63225	2.89529	3.63225	3.48025	2.99482	3.53914	3.03279	3.32825	3.48025	3.21722	4.21722	1.21722	2.89529	3.21722	2.89529	2.80218	2.89529	2.21722	3.73179	3.40986	3.63225	2.75778	3.63225	3.85465	3.71972	2.89529	3.21722	2.89529	4.95418	3.89529	2.63225	4.21722	3.80218	3.13485	2.43294	2.94571	2.75778	3.43586	3.21722	2.79095	3.43294	2.21722	2.77664	2.63225	3.24231	3.04729	4.70264	3.21722	3.75778	3.89529	2.63225	2.63225	3.15308	3.51678	3.48025	3.48025	2.73179	3.80218	4.02457	3.50672	4.21722	3.21722	1.99482	3.21722	3.21722	2.63225	3.99482	2.40986	2.63225	2.40986	1.63225	2.63225	2.63225	3.21722	3.6788	3.58221	3.61497	4.14446	1.63225	2.21722	2.80218	2.63225	3.65534	3.21722	2.99482	2.99482	4.70264	2.36922	1.89529	3.04729	3.09792	3.38714	3.44903	3.57979	3.27166	3.70264	3.36307	3.13921	3.05324	3.10174	3.33872	3.12411	3.45168	3.08793	3.51887	2.7647	3.38833	3.07971	3.21722	2.95418	3.45822	3.15832	3.14683	2.95418	3.07178	3.56117	3.26968	3.44548	3.47179	3.34728	3.47305	3.29122	3.31675	3.12975	3.10618	3.08793	2.40986	2.98018	2.76976	2.55425	3.69028	3.33269	3.71254	3.67665	3.60759	3.63225	3.31148	3.01928	3.24578	3.91656	3.47781	3.24578	3.46998	3.39409	3.0752	2.50101	3.26726	3.32413	3.78723	3.48025	3.38714	3.45822	3.21722	3.92771	3.21722	4.70264	3.89529	3.21722	1.89529	2.99482	3.21722	2.63225	3.48025	2.21722	2.63225	2.63225	2.63225	1.89529	1.63225	3.40986	2.63225	3.21722	5.21722	3.80218	3.36922	3.75778	2.89529	4.09168	2.31032	3.92771	3.99482	4.48025	4.53914	2.63225	3.34275	3.07971	3.40986
CALU	3.80218	3.53914	4.21722	3.63225	4.21722	1.63225	1.89529	3.99482	3.53914	4.21722	1.63225	2.63225	3.48025	3.21722	3.40986	3.21722	4.21722	3.73179	3.36922	4.21722	3.99482	3.89529	2.89529	3.63225	3.63225	3.99482	5.38323	5.2447	5.14005	5.21722	5.14683	5.0752	5.14211	4.81867	5.36777	5.01558	4.90629	5.04729	5.44428	4.98275	5.0611	5.03279	5.40164	5.45168	5.35957	4.31675	5.26905	5.25469	5.48415	4.86107	5.56693	4.38714	5.30901	5.10174	5.5714	5.41515	5.44475	4.84948	5.60013	4.85465	5.50845	5.49732	5.45153	5.05372	5.59516	4.98275	3.23838	3.63225	4.98275	3.15128	3.31279	4.75778	3.27563	3.35048	3.65534	3.15832	3.72911	4.63225	3.45942	4.51887	3.75009	4.65331	3.39619	4.91765	3.49406	4.99482	4.74078	4.81386	4.91236	2.89529	3.21722	4.21722	4.34846	3.53914	4.43134	4.43134	4.89529	2.21722	4.21722	3.38714	4.21722	3.63225	3.48025	3.53914	1.89529	2.21722	2.73179	4.40986	3.63225	4.07971	3.36922	4.29522	4.15581	2.89529	3.21722	3.89529	2.63225	4.70264	4.21722	3.21722	2.21722	3.10571	3.65534	3.36074	4.21722	3.60578	4.26612	3.92023	3.35048	3.80218	3.87618	3.95418	3.64485	4.04729	3.89529	3.80218	3.34275	3.89529	3.95418	3.21722	3.69365	4.32413	3.31032	4.06521	3.57979	4.33269	3.80218	4.36922	4.11768	3.21722	4.57979	3.21722	3.21722	2.63225	2.99482	3.73179	3.63225	2.99482	3.63225	4.21722	3.63225	4.21722	4.77833	4.94761	4.56186	4.50565	1.63225	2.21722	3.21722	3.63225	2.84798	3.53914	2.99482	3.99482	3.48025	3.36922	2.31032	2.92176	4.44939	4.89904	4.54706	4.21722	4.47097	3.98275	4.83922	4.09857	4.74956	4.27166	4.55952	4.30468	4.03664	3.67289	4.16599	3.56117	4.49795	3.34275	4.7621	4.09168	4.61576	3.57336	3.73179	4.33269	3.27532	3.8387	3.98589	5.34532	5.46647	5.35966	5.38953	3.55425	4.16475	4.21722	3.21722	3.73179	3.73179	2.63225	4.06521	3.55425	3.93249	4.21722	3.76104	4.3465	4.13331	4.63225	3.7438	4.21722	3.32825	3.44165	3.03811	4.25986	2.91055	3.39409	3.29046	3.78112	3.42253	4.87433	4.00962	4.39779	3.86107	4.28135	3.63225	3.92771	4.33269	3.48025	3.48025	3.21722	4.21722	3.40986	2.21722	2.63225	3.63225	3.21722	2.63225	2.63225	2.63225	1.89529	1.63225	3.73179	3.21722	4.21722	3.21722	3.63225	4.04729	4.07971	2.48025	3.95418	3.48025	1.75778	3.40986	3.48025	3.21722	4.63225	4.07971	3.07971	3.40986
CRABP2	4.21722	4.38714	5.02457	4.63225	4.95418	5.33269	5.98275	5.26784	6.46514	4.73179	4.80218	4.21722	5.35472	5.38714	5.1103	4.21722	4.21722	5.61931	5.63225	4.91765	5.21722	5.65017	5.59573	5.80218	4.43961	4.73179	6.00941	5.42367	6.27611	5.50672	6.32474	5.42667	6.67474	5.3816	6.81176	5.15308	6.70579	5.63225	6.74647	5.25284	5.94304	5.456	6.65865	4.37768	7.19297	5.96445	6.78051	5.584	7.70724	5.59225	8.00729	5.64348	6.58628	5.32413	7.09453	5.83019	6.74147	5.06521	7.3935	5.29522	7.70513	5.93342	7.27227	5.83613	7.51923	5.84948	6.83844	6.93603	4.14321	6.55198	5.90391	4.07971	6.28987	6.63939	6.70181	7.07718	6.91971	5.51978	7.05092	6.413	6.84254	5.97524	6.7133	5.21722	7.41915	6.74078	6.05011	7.40656	6.65779	4.48025	4.88018	4.89529	6.45425	4.67665	5.35472	5.63945	4.48025	4.21722	5.49732	4.21722	5.06521	4.63225	3.48025	4.80218	4.70264	4.53914	5.31675	4.57979	5.57085	5.28135	5.74773	4.21722	5.65462	4.21722	5.21722	4.48025	3.63225	4.48025	4.63225	4.63225	3.80218	4.75778	4.62057	4.6562	4.40164	6.74874	6.04573	4.67359	4.87773	5.02457	4.77664	6.09168	4.62591	4.21722	4.48025	5.53914	5.45822	3.89529	4.53914	4.21722	5.44854	5.6253	4.76976	5.18069	3.86929	4.53914	4.38714	5.33269	5.48025	3.95418	4.73179	5.80218	4.80218	2.63225	4.21722	5.21722	5.63225	4.57979	4.43961	3.63225	2.63225	4.21722	5.21722	5.44428	5.42481	5.45138	3.63225	4.21722	4.53914	4.70264	4.99094	4.53914	4.57979	4.57979	4.70264	4.80218	4.31032	4.85465	5.4591	5.41361	6.20725	4.49732	5.72947	4.2876	4.79876	4.92348	4.97078	4.60424	5.37704	4.64348	6.52892	4.89529	6.23803	4.78356	5.53272	5.28135	5.30816	5.38714	5.43961	4.38071	4.46875	5.00149	4.61235	4.66652	4.59161	6.61149	6.82519	6.1758	6.69416	4.80218	4.16475	4.83019	4.85465	4.57979	4.77909	4.26028	4.66788	4.82727	5.17349	3.71972	5.66235	4.26161	5.73545	4.40986	6.54377	4.39124	6.44988	5.89885	6.38958	4.2876	5.78157	4.55163	6.1321	4.44854	5.28356	4.16063	5.62293	4.11768	5.17141	5.11534	5.04729	5.21722	4.63225	4.89529	5.59573	4.38714	4.21722	3.40986	5.02457	3.63225	4.70264	5.53914	3.63225	4.95418	4.21722	4.89529	4.80218	5.31675	4.21722	4.21722	3.21722	4.71972	5.29522	5.07971	4.89529	5.09168	4.31032	4.61576	5.05372	5.21722	4.53914	5.43961	5.28135	4.66467	4.99482
PPP2R5A	2.21722	3.53914	3.21722	2.63225	3.21722	1.63225	3.89529	3.57979	4.38714	3.73179	3.63225	2.63225	3.48025	4.21722	4.21722	3.21722	4.21722	4.1103	3.36922	3.21722	2.99482	4.35472	3.48025	3.95418	1.63225	3.73179	3.81386	3.32413	3.9898	3.74773	4.14683	3.74078	3.94158	3.60716	3.82129	3.69365	4.18747	3.36922	3.80218	4.06521	4.32413	2.57336	3.75778	3.12975	3.67956	2.73179	3.63225	3.13921	3.29707	3.53914	3.06966	3.38714	3.43207	3.51678	3.33751	3.29968	3.50015	3.59573	3.29694	4.26968	3.40669	3.99482	3.44388	2.99482	3.50205	4.06521	3.52916	2.63225	2.21722	3.56372	2.88537	3.34275	3.22909	3.46345	3.84798	3.48025	3.72911	4.01076	3.65534	4.0004	3.56952	3.98773	3.65922	3.95418	3.72623	3.1103	3.30468	4.38323	3.8249	2.89529	2.63225	3.89529	4.07283	3.21722	3.03279	2.82129	1.89529	2.21722	4.40986	3.67665	3.89529	3.63225	1.89529	2.80218	2.89529	3.21722	1.40986	3.73179	3.85465	4.21722	3.63225	3.50672	3.53914	3.48025	5.21722	3.48025	2.63225	3.89529	3.63225	3.21722	3.21722	3.24588	3.58495	2.9602	2.75778	2.52332	3.40363	3.83534	2.96346	3.80218	3.42872	2.63225	3.2751	3.63225	3.48025	2.21722	2.34275	1.89529	3.43961	4.43961	1.27862	2.6867	3.11768	1.89529	3.21722	2.95418	3.09168	3.36922	4.11768	3.63225	3.73179	3.21722	4.21722	2.63225	4.40986	3.40986	2.63225	2.40986	1.63225	2.63225	2.63225	3.21722	3.37394	3.51267	3.17067	3.395	3.21722	2.21722	2.21722	1.89529	3.16991	2.53914	2.40986	2.40986	1.89529	3.36922	3.31032	3.16277	3.19413	3.58645	3.00362	1.99482	3.1986	3.06521	3.39959	3.21722	3.50781	3.21722	3.40381	3.74078	3.29968	3.48025	3.83534	3.04034	3.72536	3.92771	3.27532	3.21722	3.07971	3.03279	3.14683	3.69115	3.69982	3.7647	3.36922	3.61149	3.74188	3.65922	3.64298	3.13921	3.31675	2.71471	3.26968	3.78837	3.28433	3.07971	3.01076	3.29122	3.52617	3.88018	3.64953	3.74078	4.07154	3.52534	3.59466	3.51678	3.43134	3.80693	3.81433	3.59573	3.30648	3.50101	3.86107	3.27862	3.45168	3.32413	3.52419	3.89529	3.91765	4.00571	3.85465	0.757784	2.95418	3.48025	3.89529	4.02457	1.89529	3.40986	2.80218	2.63225	3.70264	2.21722	4.21722	2.63225	2.63225	3.48025	3.21722	3.40986	2.63225	3.21722	3.21722	3.95418	2.63225	3.07971	3.89529	3.21722	3.31032	3.45822	3.40986	3.89529	3.80218	4.63225	3.56514	3.75778	2.40986
POC1B	3.80218	4.21722	2.21722	2.63225	3.95418	3.21722	1.89529	3.40986	3.80218	2.40986	3.21722	2.63225	3.48025	3.21722	4.21722	4.21722	4.21722	3.57979	3.36922	4.38714	4.21722	3.89529	1.89529	3.21722	2.63225	2.40986	3.50352	2.32413	2.63225	2.63225	2.63225	3.46514	3.15308	2.52916	3.32825	3.78112	2.85043	2.63225	2.92771	3.59573	3.01928	3.66082	1.92771	2.45168	3.24892	2.73179	3.29707	3.13921	2.61455	3.53914	2.69115	3.02457	3.23812	2.10174	3.15308	3.12975	3.20918	3.21722	3.28135	3.26968	2.81059	3.99482	3.01857	1.99482	3.02143	2.48025	3.49439	2.21722	2.48025	3.51616	3.48682	2.75778	3.77409	3.13243	2.84798	3.21722	3.39307	3.31032	2.80734	3.03888	3.05494	3.12975	2.39619	3.09168	3.32413	3.1103	2.67665	2.76655	2.14683	3.48025	0.632253	2.89529	2.99482	3.21722	2.74328	2.96568	3.48025	2.21722	2.99482	3.53914	5.06521	3.63225	1.89529	3.53914	1.89529	3.21722	2.99482	3.99482	3.63225	3.92771	3.36922	2.63225	3.43961	1.89529	5.53914	4.21722	3.63225	2.89529	2.63225	3.63225	3.21722	2.29835	2.72245	2.48627	1.75778	2.75778	3.00309	3.25038	3.26302	3.21722	3.55425	3.21722	2.38433	2.63225	3.48025	3.21722	3.75778	2.89529	2.95418	3.21722	2.86358	2.10174	3.48025	2.48025	2.73179	1.63225	1.95418	3.04729	2.89529	2.63225	2.40986	3.21722	3.21722	3.63225	1.40986	3.40986	3.63225	3.73179	3.63225	2.63225	3.63225	4.21722	2.53441	2.75778	2.23994	2.19337	3.21722	3.21722	2.80218	3.11768	2.72245	3.02457	2.40986	2.99482	1.89529	2.63225	3.89529	1.78426	2.8249	3.63225	3.35592	3.21722	3.35808	2.48025	2.80558	2.13921	2.94221	1.8387	2.9602	1.80218	3.23409	3.08793	2.83534	2.10174	2.31032	3.56514	3.29418	2.63225	3.42075	2.38071	3.52534	2.21722	3.69982	3.32413	2.04729	3.25786	2.87618	2.18973	3.10532	2.87618	3.49732	2.12975	2.92176	3.25786	3.28433	2.75778	3.01076	2.29122	3.43653	2.63225	3.63659	3.38714	3.89936	2.40986	2.80681	3.39124	3.18807	3.53628	2.93501	2.93091	3.12206	2.27862	3.53914	3.78112	3.61518	2.97621	3.9027	2.89529	3.12411	3.07971	1.63225	3.75778	3.63225	2.89529	4.21722	4.02457	1.89529	2.99482	2.21722	3.63225	3.39779	3.21722	2.63225	3.63225	2.63225	2.89529	2.63225	3.73179	3.21722	4.21722	3.21722	2.63225	2.63225	3.75778	2.89529	4.21722	3.89529	3.66467	2.99482	2.89529	3.80218	2.63225	2.34275	3.34275	1.40986
CENPO	3.21722	3.53914	3.21722	2.63225	3.95418	3.95418	3.89529	2.73179	4.02457	3.40986	3.63225	4.21722	3.48025	3.21722	3.40986	3.21722	5.21722	2.99482	4.21722	2.21722	3.73179	3.48025	2.89529	3.63225	3.63225	2.40986	4.31909	3.7647	3.71972	3.74773	3.99482	3.86107	4.01558	3.4467	3.21722	3.27862	3.77243	3.74773	3.71198	3.48025	3.32413	3.48025	4.40164	4.21722	4.08291	3.21722	4.25198	3.66973	4.13889	3.80218	4.01307	3.80218	3.82654	3.10174	4.34901	3.12975	3.88523	2.89529	3.90753	2.63225	4.15251	3.73179	4.21722	4.40986	3.97887	3.89529	4.17393	3.21722	3.06521	4.04357	3.86028	2.75778	3.85294	3.75734	3.51095	3.96568	3.92176	2.89529	3.74415	3.69784	3.70702	3.52207	4.24418	3.95418	4.04034	2.99482	3.74078	3.44463	4.07283	4.48025	2.21722	1.89529	3.63225	3.21722	3.96568	3.82129	2.89529	4.21722	1.40986	4.12411	3.48025	3.21722	3.89529	3.53914	3.48025	2.21722	4.31675	3.73179	4.21722	3.56514	4.04729	4.36922	3.80218	4.21722	3.21722	1.89529	3.63225	1.89529	4.21722	2.63225	3.80218	3.53539	3.96346	3.77578	2.92771	3.64531	3.4467	3.49139	3.51095	2.21722	2.55425	3.95418	3.54083	2.63225	1.89529	3.80218	3.75778	2.89529	4.21722	3.95418	4.15308	4.42367	4.01076	4.14321	4.1103	4.09168	3.71972	4.85465	3.89529	4.21722	4.57979	4.21722	3.21722	4.21722	3.99482	2.40986	2.63225	3.99482	3.95418	2.63225	5.43961	3.21722	3.72942	3.38227	3.79452	3.33087	3.95418	4.21722	3.21722	2.31032	3.65534	3.91765	3.40986	3.99482	3.48025	3.36922	2.89529	3.71026	3.88379	4.05852	3.78888	3.99482	4.01928	3.80218	3.52061	3.66973	4.07971	3.42367	3.93106	3.53914	3.56271	3.89529	3.57231	3.64606	3.31032	3.34275	3.69982	3.80218	3.81668	3.48025	3.14683	3.69115	3.19732	2.6867	3.85465	3.64252	3.81059	4.18973	4.03377	3.92348	3.65779	3.83019	3.54979	3.40986	3.8249	3.34275	3.76976	3.42872	4.15113	3.43961	3.45689	3.30468	2.794	3.28433	3.75023	3.01928	4.2876	4.01844	3.99177	3.68188	4.18619	3.27862	3.782	3.15308	3.36241	3.32413	3.70477	2.89529	3.60953	3.92771	2.63225	3.07971	2.95418	3.89529	2.89529	2.80218	4.70264	2.40986	2.80218	3.63225	3.76976	2.21722	2.63225	3.63225	4.21722	2.89529	2.63225	3.99482	2.63225	3.21722	4.21722	3.21722	3.63225	3.75778	3.70264	3.80218	4.21722	4.00571	3.73179	3.48025	3.80218	4.21722	2.75778	3.34275	2.99482
GLRX3	3.21722	1.21722	2.21722	4.63225	2.63225	3.21722	1.89529	2.73179	4.21722	3.99482	3.63225	2.63225	2.89529	2.21722	2.99482	3.21722	4.21722	2.73179	3.36922	3.21722	3.40986	4.06521	2.89529	1.63225	3.21722	3.40986	3.5601	3.32413	3.38714	3.63225	3.52534	3.53914	3.56812	3.35923	3.21722	3.60054	2.92443	3.21722	3.28135	3.21722	4.01928	3.03279	3.21722	3.12975	3.56666	2.99482	3.70097	3.29122	3.64102	2.67665	3.42233	3.02457	3.23293	4.10174	3.65713	2.93711	3.65017	2.89529	3.45822	3.26968	3.61314	3.99482	3.53314	2.73179	3.25337	2.48025	4.05173	3.43961	3.21722	4.18716	4.02739	2.75778	3.79021	3.48144	3.58495	3.85876	3.83737	3.76976	3.80734	2.69784	4.39055	2.93711	4.24418	4.09168	4.31119	3.80218	4.3465	4.35152	3.99482	1.89529	1.63225	3.48025	3.52534	3.21722	2.82129	3.96568	1.89529	3.21722	2.40986	2.80218	1.89529	2.63225	3.48025	3.80218	1.89529	2.21722	2.99482	4.21722	3.36922	2.75778	3.63225	2.85465	3.21722	1.89529	3.21722	2.89529	2.63225	1.89529	4.63225	3.63225	2.21722	2.70045	2.72245	2.63828	1.75778	2.82817	2.60716	2.96088	3.35048	2.21722	3.55425	3.21722	2.63225	3.36922	1.89529	2.21722	3.56514	2.89529	3.21722	3.21722	2.27862	3.32413	3.11768	2.48025	2.40986	0.632253	2.21722	3.04729	3.31032	2.63225	2.73179	3.21722	3.21722	2.63225	1.40986	1.40986	2.63225	3.99482	1.63225	3.63225	2.63225	4.21722	3.85633	3.69638	3.34846	3.72942	3.21722	3.21722	1.21722	2.63225	2.96346	3.67665	1.40986	2.99482	4.48025	2.85465	2.31032	2.26968	3.09792	3.21722	3.12146	2.40986	3.16063	3.21722	3.20695	3.29122	2.94221	3.51678	2.79208	3.21722	2.80782	3.33586	2.87841	2.90909	3.1404	2.34275	2.58198	2.63225	3.17282	2.74328	3.14683	2.95418	3.02739	2.32413	2.78426	3.37333	3.61314	3.53369	3.61056	2.55425	3.40986	3.12975	3.16277	3.40986	2.14683	3.34275	3.39779	2.77664	3.61056	3.63225	3.84218	2.91765	2.6565	2.40986	3.89645	3.63225	3.40625	3.5132	3.56095	3.35472	3.18619	3.15308	3.47774	3.27862	3.48025	2.32413	3.6173	3.31032	3.67665	2.75778	3.21722	3.56514	3.80218	3.48025	3.48025	4.02457	1.89529	3.40986	3.80218	4.21722	2.48025	2.21722	3.63225	2.63225	2.63225	1.89529	1.63225	2.40986	2.63225	3.21722	3.21722	3.43961	4.04729	3.34275	3.70264	3.21722	3.11768	4.00571	4.1103	2.89529	2.21722	2.63225	3.07971	3.07971	3.99482
B4GALT3	2.21722	2.21722	2.21722	4.63225	1.63225	2.63225	4.48025	3.57979	1.21722	3.40986	1.63225	2.63225	3.48025	3.80218	3.99482	3.21722	4.21722	2.99482	3.36922	2.21722	3.73179	1.89529	3.48025	1.63225	2.63225	3.73179	3.61455	3.60424	3.67665	3.95418	4.03435	3.38714	3.7234	3.75155	3.70264	3.01558	3.92443	4.36922	3.66467	3.21722	3.10174	4.03279	3.66467	3.58918	3.72536	3.57979	3.98895	2.96929	3.77455	2.53914	3.89278	1.80218	3.66221	2.10174	3.86358	3.71471	3.85979	4.06521	3.79121	3.26968	3.90789	3.40986	3.68803	3.86929	3.65045	3.89529	3.37206	3.21722	3.35472	3.49995	3.72783	3.92771	3.20524	3.30405	2.96346	4.09692	3.19025	3.48025	3.29277	3.69784	3.70702	3.65331	3.57676	2.63225	3.53914	3.49732	3.30468	3.38323	3.99482	3.89529	4.21722	3.89529	3.52534	3.21722	3.21722	3.21722	3.48025	2.21722	2.40986	2.21722	1.89529	1.63225	2.89529	3.21722	2.89529	2.21722	3.21722	2.99482	2.63225	3.07971	3.04729	3.63225	2.95418	1.89529	3.21722	2.89529	4.95418	1.89529	3.63225	3.63225	3.80218	3.13485	0.847981	2.85551	1.34275	3.19074	3.60716	2.87841	2.43294	3.21722	0.969288	1.63225	3.04729	3.85465	3.48025	3.21722	2.75778	1.89529	2.95418	3.63225	2.01558	2.97621	3.76976	3.06521	3.21722	2.95418	1.63225	3.21722	2.63225	3.63225	2.99482	3.21722	3.21722	4.21722	3.73179	3.40986	2.63225	1.40986	2.63225	4.21722	2.63225	4.21722	3.91583	3.53037	3.80979	3.94469	3.63225	4.80218	2.21722	2.89529	2.72245	3.02457	3.40986	3.40986	1.89529	1.63225	2.89529	3.36922	2.63225	3.09168	2.94088	2.99482	3.16063	3.06521	2.96031	2.87618	3.34275	3.7647	3.09771	3.38714	2.85222	2.89529	2.96088	2.60424	2.94775	3.34275	2.80875	2.63225	3.26028	3.03279	2.8249	3.21722	2.34932	3.16063	3.04729	3.44548	3.33852	3.98115	3.50868	3.21722	2.40986	2.45168	2.98589	2.67289	3.63225	3.17282	2.89529	3.13921	3.19552	3.09168	3.12758	3.38714	3.40782	3.63225	3.1459	3.93181	3.38071	2.72893	3.12654	3.12795	3.30648	4.01558	3.12411	3.15308	3.71471	2.6867	3.39866	3.76976	3.60953	3.34275	3.36922	3.92771	3.21722	2.89529	1.89529	3.21722	1.89529	2.40986	3.80218	3.63225	3.01076	3.21722	2.63225	3.63225	4.21722	1.89529	3.21722	2.99482	3.21722	3.21722	3.21722	0.632253	3.85465	3.56514	3.89529	3.80218	3.48025	3.21722	4.1103	1.89529	3.80218	2.63225	2.75778	1.75778	3.99482
PGM3	2.21722	4.38714	2.21722	2.63225	3.63225	3.95418	1.89529	2.73179	2.80218	3.99482	1.63225	2.63225	2.89529	3.80218	3.99482	3.21722	4.21722	3.21722	4.04729	3.21722	3.73179	3.21722	2.89529	1.63225	3.21722	2.99482	3.02959	3.90909	2.71972	3.36922	3.21722	4.0752	3.35662	3.35923	3.2738	3.78112	2.92443	3.36922	3.34275	3.80218	3.17974	4.15832	2.92771	3.12975	3.51544	3.57979	3.13268	3.29122	2.87461	3.12411	3.40484	2.53914	3.05582	2.8387	3.24209	3.29968	3.39779	2.89529	2.9866	3.54979	3.26697	1.40986	2.85891	3.57979	3.0546	3.21722	3.47074	3.63225	3.70264	3.5559	3.41971	3.75778	3.20524	3.27682	3.121	3.43134	3.26968	3.11768	3.07037	3.18327	3.30648	3.45168	3.57676	3.88018	2.90909	3.86929	2.91765	3.44463	3.73179	1.89529	3.63225	1.89529	2.99482	2.21722	3.2738	3.32825	3.48025	3.21722	1.40986	3.67665	1.89529	3.63225	1.89529	2.21722	2.89529	4.53914	3.40986	2.40986	3.04729	3.07971	1.04729	3.36922	3.21722	3.89529	3.21722	3.89529	2.63225	1.89529	2.63225	4.21722	3.21722	2.55709	3.58495	2.40381	3.45822	3.86212	3.26612	3.37591	3.35048	2.21722	3.55425	3.95418	2.84376	4.04729	3.48025	2.21722	3.34275	2.89529	4.09168	3.95418	2.50101	2.6867	2.31032	4.06521	2.73179	2.21722	2.95418	3.50672	3.11768	2.63225	2.40986	3.21722	3.21722	3.63225	2.40986	3.99482	4.21722	1.40986	2.63225	2.63225	2.63225	3.21722	3.24067	2.66467	3.19413	3.59026	3.21722	2.21722	2.80218	1.89529	2.43294	2.80218	1.40986	3.40986	2.89529	2.36922	3.11768	3.63225	3.04729	2.88018	3.06374	3.40986	3.14127	3.80218	2.83255	2.29122	3.05324	3.42367	2.8862	2.80218	2.50826	2.25786	2.92023	3.16063	3.22786	3.92771	2.41971	1.63225	2.81668	2.15832	1.40986	3.43961	2.78228	3.51678	2.63225	3.13233	2.42872	2.39619	3.15113	2.87618	2.99482	2.71471	2.16277	3.25786	3.63225	3.42075	2.89529	3.13921	2.82355	2.43961	2.97146	3.30468	3.10716	3.28433	3.28517	3.25374	3.68188	3.68829	3.42171	3.32825	2.56952	2.27862	3.94514	3.15308	3.64071	2.10174	2.86523	3.48025	3.46514	2.56514	3.74773	3.75778	3.43961	2.89529	1.89529	4.21722	1.89529	3.73179	2.21722	3.63225	3.55825	2.21722	3.63225	2.63225	3.63225	1.89529	1.63225	1.40986	2.63225	3.21722	3.21722	3.63225	3.85465	3.07971	3.70264	2.95418	4.31032	3.21722	3.21722	3.48025	2.21722	2.63225	2.75778	2.75778	1.40986
SH3GL1	3.80218	2.21722	4.80218	2.63225	4.21722	3.63225	3.89529	2.99482	4.02457	2.40986	3.21722	3.63225	3.89529	4.21722	1.40986	3.21722	5.21722	3.73179	3.36922	4.80218	2.99482	3.48025	3.89529	4.43961	1.63225	3.73179	3.98895	3.8387	3.91765	3.74773	3.52534	3.74078	3.46624	4.05967	3.70264	3.94158	3.85043	4.29522	3.1501	4.48025	4.10174	4.48025	3.84525	3.58918	3.16277	4.49732	3.31909	4.36161	3.02959	3.60953	2.63225	3.38714	3.00183	3.97621	3.01558	3.83019	2.95418	3.89529	3.1501	3.98589	3.38433	3.40986	3.08569	4.21722	3.03811	3.89529	3.07544	1.63225	3.48025	3.29913	3.61235	3.92771	3.29835	3.40178	3.26302	3.52756	3.46233	3.63225	3.40598	3.87841	3.05494	3.71471	2.29665	3.33269	2.87433	3.80218	3.53914	2.5601	3.14683	3.89529	2.95418	4.21722	2.63225	3.80218	3.2738	3.48025	5.06521	3.21722	3.73179	3.02457	5.06521	2.63225	1.89529	2.21722	4.21722	4.53914	3.86929	3.73179	2.04729	4.34275	4.21722	4.21722	3.95418	3.89529	5.80218	3.89529	2.63225	4.21722	2.63225	3.63225	2.21722	3.491	3.84798	3.50617	4.21722	3.95942	3.85109	3.92023	4.30741	3.21722	3.66973	3.95418	3.51361	3.36922	3.48025	3.80218	4.45822	3.48025	3.63225	4.21722	3.50101	3.32413	4.11768	3.21722	2.99482	3.95418	3.88018	4.29522	3.31032	4.43961	3.40986	3.21722	3.21722	2.63225	3.73179	4.40986	2.63225	2.99482	3.63225	2.63225	2.63225	3.21722	3.57188	3.74268	3.7635	3.69587	3.95418	3.80218	2.80218	2.89529	3.90688	3.67665	3.40986	3.73179	3.48025	2.04729	3.63225	3.85465	3.36922	3.09168	3.12146	3.21722	3.21722	3.80218	3.50393	3.66973	3.07971	3.60424	3.51602	3.46514	3.20014	3.67289	3.03888	3.51678	3.1404	3.92771	3.23684	3.95418	3.34275	3.03279	3.52534	3.21722	3.31279	4.1892	3.98589	3.13233	3.02818	3.34728	3.05802	3.13921	3.57979	3.93711	3.41652	3.25786	4.14683	3.75778	3.63225	4.55425	4.10532	4.09168	3.8534	3.80218	3.47753	4.46875	2.99173	3.45537	3.35472	3.20286	3.38958	3.59573	3.61682	3.39409	3.38714	3.60054	3.36241	3.90909	3.97485	3.76976	3.86107	3.56514	4.04729	3.75778	3.80218	4.21722	4.21722	2.21722	2.89529	2.99482	3.21722	4.63225	4.16831	3.21722	2.63225	4.21722	4.21722	3.89529	3.95418	3.99482	3.95418	3.21722	3.21722	4.09168	4.85465	3.56514	2.89529	4.21722	3.11768	2.92771	3.57979	3.48025	3.21722	2.63225	3.34275	3.92771	2.40986
CFAP46	3.21722	4.91765	2.21722	2.63225	4.21722	4.43961	3.89529	3.86929	3.53914	4.86929	2.63225	3.63225	2.89529	2.21722	3.99482	3.21722	4.21722	3.57979	3.36922	3.21722	4.57979	1.89529	1.89529	3.95418	2.63225	1.40986	2.85966	3.42367	3.09168	3.85465	3.40986	3.38714	3.39409	3.35923	2.89529	3.01558	3.12607	3.36922	2.92771	3.70264	3.17974	2.57336	2.21722	3.71471	2.75511	2.99482	2.31909	2.77664	2.34079	3.21722	2.13475	0.217215	2.32864	2.51678	2.61965	2.45168	2.16831	2.48025	2.37249	3.36922	2.70625	2.40986	2.41285	0.40986	2.50205	1.89529	2.16659	2.21722	2.21722	2.4586	1.93428	3.56514	2.46828	2.51678	2.26302	2.38071	2.32031	0.310325	1.99998	1.96088	2.46998	3.03664	1.48929	2.63225	2.47097	2.40986	3.12411	2.44463	3.14683	1.89529	4.53914	1.89529	3.14683	2.80218	3.09692	3.03279	1.89529	2.21722	1.40986	5.02457	4.48025	1.63225	3.48025	1.21722	2.89529	3.21722	2.99482	1.40986	1.04729	3.75778	4.04729	3.63225	2.63225	5.48025	3.21722	2.89529	4.95418	3.48025	4.21722	4.21722	2.21722	2.29835	2.84798	2.07124	2.75778	1.89529	1.81867	5.1308	4.01791	3.21722	4.87618	4.63225	1.75356	1.04729	1.89529	2.21722	3.56514	2.89529	2.95418	3.95418	2.50101	2.32413	3.63225	1.89529	1.40986	3.95418	2.80218	3.21722	3.48025	3.95418	2.73179	3.21722	3.21722	5.21722	2.40986	4.86929	2.63225	4.99482	3.63225	2.63225	5.21722	4.21722	2.90119	2.92771	2.56186	2.90119	1.63225	2.21722	2.21722	4.11768	2.84798	2.53914	4.73179	3.40986	2.89529	4.13475	3.48025	3.04729	2.48786	2.63225	2.09289	2.73179	2.39124	-0.104713	2.50393	2.42872	2.38581	2.51678	2.70867	1.80218	2.66581	2.78837	3.07635	2.90909	2.1404	1.75778	2.31279	0.632253	2.42075	4.82129	2.8249	2.85465	4.74164	3.42367	3.36922	2.40986	1.84376	1.94873	2.85157	5.03538	2.86929	2.93711	4.36922	2.78837	2.99482	4.81668	4.92503	2.55425	2.05802	1.63225	2.12758	2.38714	2.36432	1.8249	1.7178	2.51678	1.96568	2.31389	1.5259	2.43134	2.46998	2.86358	0.954181	1.69365	2.39279	2.10174	1.78723	1.89529	3.86107	3.34275	3.85465	3.07971	3.21722	1.89529	2.89529	4.21722	1.89529	3.73179	3.53914	2.63225	2.63225	5.21722	3.63225	2.63225	4.21722	3.48025	4.43961	2.99482	3.63225	4.21722	3.21722	4.33269	3.36922	3.56514	3.70264	4.43961	3.31032	4.45822	1.99482	3.89529	2.21722	2.63225	2.75778	2.75778	3.73179
GCFC2	3.80218	3.21722	2.21722	2.63225	1.63225	2.63225	4.21722	3.21722	2.21722	4.21722	3.21722	2.63225	2.89529	4.53914	2.99482	4.80218	5.21722	3.40986	2.63225	3.21722	2.99482	2.89529	2.89529	4.63225	3.63225	4.21722	3.02959	3.42367	3.53914	3.04729	3.07283	2.38714	3.31814	3.52916	3.38071	3.27862	3.68997	3.74773	3.45822	4.21722	3.39124	3.66082	3.34275	3.29968	3.49795	3.21722	3.81386	3.13921	3.43457	3.02457	2.88018	3.02457	3.47233	3.51678	3.48025	3.71471	3.58334	2.70264	3.44428	2.46233	3.51361	1.40986	3.55225	2.40986	3.08702	2.48025	2.2798	1.63225	2.70264	2.63225	2.55095	2.75778	2.62028	2.72245	2.58495	2.38071	2.50672	2.63225	2.20162	3.03888	2.24759	2.45168	2.57676	2.63225	2.6867	3.1103	3.53914	2.44463	2.63225	2.89529	2.21722	1.89529	3.28433	3.53914	3.2738	2.96568	4.21722	3.80218	1.40986	3.21722	1.89529	2.63225	2.89529	3.80218	2.89529	4.21722	3.40986	3.40986	1.04729	3.56514	2.63225	3.50672	2.95418	1.89529	4.21722	2.89529	3.63225	1.89529	3.63225	2.63225	2.21722	2.491	2.07037	2.44563	2.56514	1.75778	1.68116	2.59831	1.26302	2.21722	-0.0307123	1.63225	2.77664	2.04729	2.89529	3.21722	3.34275	3.48025	1.63225	2.63225	2.50101	3.42367	2.31032	3.35472	3.40986	3.21722	2.95418	3.85465	2.89529	3.95418	2.73179	3.21722	3.21722	4.63225	3.73179	1.40986	2.63225	1.40986	3.63225	4.21722	3.63225	3.21722	2.77833	2.59909	3.21722	2.6788	1.63225	2.21722	3.21722	1.89529	2.43294	2.53914	2.99482	1.40986	1.89529	3.21722	3.11768	2.46233	2.88379	2.88018	3.23039	2.40986	3.17974	2.21722	2.93564	1.96929	2.94221	1.8387	2.8862	2.91765	2.56271	3.1754	2.54584	1.97621	2.59983	2.34275	2.67125	2.63225	3.34275	3.03279	2.63225	2.85465	2.34932	2.7647	2.46233	3.44548	2.96929	3.7747	2.95848	3.21722	3.21722	2.45168	2.36922	2.78837	3.28433	2.34275	2.89529	3.13921	3.19552	2.63225	2.70016	3.12411	2.85813	3.40986	2.27629	2.63225	2.85876	2.64647	2.63956	1.74328	2.36307	1.69365	2.60953	2.01558	1.80782	2.10174	2.74659	3.31032	2.91765	3.34275	2.85465	3.75778	3.63225	3.89529	1.89529	3.53914	2.89529	1.40986	2.80218	2.63225	2.89529	2.21722	4.21722	2.63225	3.63225	3.89529	1.63225	1.40986	2.63225	3.21722	3.21722	4.21722	4.21722	4.07971	3.48025	3.80218	3.89529	3.66467	2.99482	2.89529	2.21722	4.21722	3.56514	3.92771	2.99482
SAFB	2.21722	4.02457	3.21722	3.63225	2.63225	2.63225	2.89529	2.99482	3.21722	3.99482	4.63225	2.63225	4.21722	3.21722	3.99482	3.21722	5.21722	3.57979	3.63225	4.21722	3.73179	2.89529	3.48025	4.21722	3.21722	3.40986	3.38323	3.51678	3.67665	3.36922	3.34846	3.30468	3.31814	3.9442	3.09692	3.27862	3.18747	3.74773	3.61576	3.89529	3.88601	3.89529	3.80218	3.12975	3.85465	3.73179	3.71764	3.42872	3.80608	3.02457	3.80218	3.80218	3.52857	3.8387	3.94158	2.71471	3.86491	3.59573	3.56514	3.26968	3.66973	3.40986	3.82789	3.57979	3.51403	4.06521	4.09104	3.21722	3.59573	3.66896	3.86028	3.56514	3.46828	3.63404	3.35048	3.96568	3.69115	3.63225	3.76552	3.83534	3.70702	3.37768	3.44349	3.53914	3.64606	3.99482	3.60953	3.81386	3.40986	2.89529	3.43961	1.89529	3.40986	2.21722	3.15832	3.43134	3.48025	4.21722	3.40986	4.30468	4.21722	4.63225	1.89529	4.02457	1.89529	3.21722	3.99482	2.40986	3.04729	3.34275	4.04729	3.63225	3.80218	4.21722	4.80218	3.48025	2.63225	3.89529	3.63225	2.63225	4.21722	3.25918	3.65534	3.22324	3.66467	3.29384	3.68116	3.83534	3.58495	3.21722	3.29122	1.63225	3.52728	3.36922	3.48025	3.21722	4.45822	3.48025	2.21722	3.21722	3.27862	3.42367	4.01076	0.895287	3.40986	2.63225	3.80218	3.74773	3.89529	2.63225	3.40986	3.21722	4.21722	2.63225	2.40986	3.40986	2.63225	3.73179	3.95418	3.63225	3.63225	4.21722	3.77833	3.59909	3.42976	3.69587	3.63225	2.21722	2.21722	3.89529	2.96346	3.21722	2.99482	3.73179	1.89529	2.36922	3.31032	2.92176	3.44939	4.09168	3.8753	3.57979	3.73917	4.14321	3.67758	3.72418	3.77409	3.10174	3.60175	3.12411	3.83019	3.94591	4.03888	3.37476	3.99838	3.34275	3.38494	2.63225	3.26028	3.57336	3.73179	3.29522	3.69982	3.72623	3.78426	3.76036	3.81059	4.16172	3.85157	3.49285	3.40986	3.45168	3.41652	3.48025	3.52534	3.34275	3.21722	3.42872	3.87905	3.80218	3.59706	3.80218	3.84764	4.28433	3.55115	3.6867	3.82129	3.84441	3.60079	3.68188	3.46998	3.78112	3.56299	3.27862	3.50826	3.97621	3.70477	4.11768	3.9721	3.34275	4.04729	3.34275	3.21722	5.21722	2.89529	2.80218	3.89529	2.40986	3.80218	4.21722	3.83389	3.21722	4.21722	3.63225	3.63225	3.48025	4.63225	4.73179	4.43961	3.21722	3.21722	4.63225	3.63225	3.07971	4.35472	4.09168	3.76976	4.56514	4.1103	3.48025	3.21722	3.63225	3.56514	4.07971	2.99482
C18orf21	2.21722	2.80218	3.21722	3.63225	1.63225	4.43961	3.48025	3.40986	3.21722	1.40986	2.63225	2.63225	3.89529	3.21722	3.99482	3.21722	4.21722	4.1103	3.63225	3.80218	2.40986	3.48025	2.89529	3.63225	3.21722	2.99482	2.85966	2.8387	3.71972	2.85465	2.8249	3.86107	3.27862	3.60716	3.66082	3.78112	3.68997	3.63225	3.61576	3.70264	2.8387	1.89529	3.40164	3.45168	3.72536	3.99482	3.61455	3.13921	3.64102	3.21722	3.67665	3.21722	3.48113	2.51678	3.61965	2.45168	3.69691	3.06521	3.61576	2.78426	3.66973	4.40986	3.70521	2.73179	3.73471	2.48025	3.55188	4.09168	3.59573	3.30846	3.23684	3.75778	3.181	3.69701	3.35048	3.21722	3.34497	2.31032	3.53604	3.43481	3.83255	2.93711	3.61858	3.43961	3.85663	3.40986	3.86107	4.06912	4.14683	4.21722	3.63225	1.89529	2.63225	3.53914	3.21722	3.96568	3.48025	2.21722	3.73179	3.38714	2.89529	3.95418	1.89529	2.21722	3.48025	3.21722	3.73179	3.73179	3.85465	3.34275	2.63225	3.50672	3.80218	3.89529	3.21722	1.89529	4.95418	2.89529	3.63225	3.21722	3.80218	2.83085	2.43294	2.74261	2.34275	3.07971	3.16659	2.79095	2.96346	2.21722	2.96929	1.63225	2.82173	3.36922	3.89529	2.21722	3.07971	3.48025	2.21722	3.21722	0.693653	2.97621	3.11768	1.48025	2.99482	2.95418	3.33269	3.50672	2.63225	3.95418	3.40986	3.21722	3.21722	2.63225	3.73179	1.40986	2.63225	3.73179	3.21722	3.63225	2.63225	3.21722	2.64403	2.3021	2.7635	2.6788	3.95418	2.21722	4.02457	2.31032	2.84798	2.21722	1.40986	2.99482	1.89529	2.63225	2.31032	1.04729	3.09792	3.88018	3.28192	2.99482	3.32413	2.89529	3.30648	2.55425	3.20524	3.32413	2.91626	3.67665	3.12975	3.1754	3.11288	3.16063	3.53272	0.757784	2.88537	2.21722	3.3021	3.15832	3.28433	2.74773	2.61235	2.97621	2.63225	3.40986	3.55425	3.7747	3.47305	2.96929	3.1103	2.71471	2.46233	2.67289	2.14683	3.42075	2.76976	2.77664	2.57739	3.80218	2.72482	2.80218	2.87889	2.40986	3.00253	3.01928	2.85876	2.76846	2.9702	3.15832	3.36307	2.86358	3.27611	2.01558	2.97775	2.8387	2.78723	3.76976	2.80218	2.75778	3.50672	3.92771	3.80218	3.48025	2.89529	3.80218	2.89529	2.40986	3.53914	3.63225	3.76976	2.21722	2.63225	2.63225	2.63225	3.48025	3.95418	3.40986	1.63225	3.21722	3.21722	3.43961	2.63225	3.07971	2.89529	3.95418	3.48025	2.56514	3.73179	3.48025	3.21722	2.63225	3.56514	4.21722	2.99482
PIGO	2.21722	1.21722	2.21722	2.63225	1.63225	3.63225	2.89529	2.73179	3.80218	4.21722	3.63225	2.63225	3.89529	2.21722	2.99482	3.21722	4.21722	3.57979	3.04729	1.21722	3.73179	3.89529	3.48025	4.43961	4.21722	2.99482	3.10759	2.32413	3.49023	3.50672	3.57979	3.74078	3.27862	3.52916	2.96568	3.27862	2.60251	3.21722	4.00571	2.89529	3.32413	3.48025	2.75778	3.45168	3.04729	3.21722	3.38323	-0.0307123	2.93291	2.80218	3.27611	3.21722	3.17988	2.51678	3.05823	3.45168	2.98275	2.48025	3.18405	3.36922	3.05675	3.40986	3.19914	2.99482	3.19508	3.48025	3.23838	3.95418	2.89529	3.47528	3.41971	3.56514	3.27563	3.6867	3.65534	3.48025	3.43961	3.11768	4.01791	2.96088	3.46998	3.58918	3.61858	2.63225	3.99251	3.80218	3.30468	2.94713	3.28433	3.48025	2.95418	3.89529	3.8249	3.80218	2.89529	2.82129	3.89529	3.80218	3.99482	2.80218	1.89529	3.63225	2.89529	2.80218	1.89529	2.21722	2.73179	4.73179	4.21722	3.56514	3.63225	3.74773	3.88018	4.70264	3.21722	3.89529	2.63225	3.89529	2.63225	3.21722	3.80218	2.98285	3.26302	2.69139	2.07971	2.89529	2.60716	3.31451	3.26302	2.21722	2.77664	2.63225	2.98919	2.63225	1.89529	4.21722	1.75778	3.48025	2.95418	4.21722	3.01558	2.10174	3.48025	2.48025	3.57979	3.43961	3.09168	3.21722	1.31032	1.63225	3.21722	3.21722	4.21722	2.63225	4.40986	2.40986	2.63225	4.21722	2.63225	2.63225	2.63225	3.21722	3.28648	3.1501	2.63225	2.87144	1.63225	2.21722	3.21722	2.63225	2.84798	2.21722	2.40986	1.40986	2.89529	3.21722	3.31032	2.78426	3.14683	3.71972	3.06374	3.21722	2.86255	2.70264	2.98455	3.49285	3.25255	3.32413	3.43529	2.53914	3.42253	2.67289	3.40566	2.6867	3.1404	3.07971	2.75531	3.21722	3.3021	2.74328	2.40986	2.63225	2.78228	3.10174	2.46233	2.94591	2.74188	3.18973	3.39905	3.29122	3.1103	2.71471	3.10618	2.78837	2.8249	2.98018	3.21722	2.55425	3.25965	2.95418	3.62354	2.80218	3.2574	3.28433	3.59466	3.39124	3.5041	3.34036	3.58385	3.18807	2.56952	2.69365	3.36017	2.86358	3.09323	3.10174	3.92108	3.11768	3.67665	4.00571	4.36922	3.34275	3.63225	3.89529	1.89529	2.80218	4.21722	3.73179	4.21722	3.63225	3.48025	2.21722	4.21722	2.63225	2.63225	1.89529	2.63225	3.40986	3.63225	4.80218	3.21722	3.43961	4.21722	3.75778	4.06521	3.43961	3.31032	3.45822	3.73179	2.89529	3.80218	4.21722	3.75778	3.34275	3.99482
SEC22C	2.21722	3.53914	4.80218	2.63225	3.21722	2.63225	3.48025	3.73179	3.21722	3.99482	3.63225	2.63225	4.21722	2.21722	3.99482	3.21722	4.21722	3.57979	4.04729	4.21722	3.40986	3.70264	4.48025	3.21722	2.63225	4.40986	4.02959	3.6867	4.12411	3.95418	3.63225	4.38714	3.75255	4.16659	4.06521	4.50101	3.77243	4.36922	4.18405	4.53914	3.88601	3.96568	3.51267	4.21722	3.4258	3.57979	3.76655	4.29122	3.28593	3.74078	3.11338	3.67665	3.69283	3.8387	3.5714	3.71471	3.60801	3.89529	3.56514	3.85465	3.57415	3.99482	3.54273	3.99482	3.41534	4.21722	3.85566	2.95418	3.59573	4.03796	3.69982	3.07971	3.72462	3.98884	3.51095	4.30128	3.90527	3.89529	4.08745	4.25038	4.52061	3.77361	4.16172	3.95418	4.16063	4.49732	5.05011	4.71764	4.73179	3.48025	3.21722	3.89529	4.21722	4.67665	3.96568	4.59573	3.48025	4.80218	3.40986	3.80218	4.48025	4.95418	2.89529	4.91765	4.48025	2.21722	4.1103	2.40986	4.36922	4.45822	4.21722	4.74773	4.71972	5.06521	4.21722	3.48025	4.63225	4.48025	4.21722	4.21722	3.80218	3.71017	3.65534	3.34977	3.45822	3.1363	3.9442	4.03888	3.96346	2.21722	4.05675	2.63225	3.82173	4.21722	4.21722	2.21722	4.34275	4.48025	4.21722	3.63225	4.21722	3.7647	3.31032	3.48025	3.73179	3.21722	3.53914	3.85465	4.01076	4.43961	3.57979	3.21722	3.21722	4.21722	4.40986	3.99482	3.63225	3.73179	3.21722	3.63225	4.63225	4.80218	4.02794	4.19519	4.21722	4.29771	3.21722	3.21722	3.80218	4.21722	3.96346	3.80218	3.40986	2.99482	3.89529	3.63225	3.89529	3.78426	3.63225	3.71972	3.61896	4.21722	3.81446	3.48025	3.87208	4.21722	4.20524	4.56117	4.03059	3.67665	3.85222	3.84282	4.20034	3.90909	4.34985	4.34275	4.16694	4.09168	3.84525	4.21722	3.52534	4.09168	3.80875	3.72623	3.92176	3.44548	3.45041	4.04388	3.90601	3.55425	3.49732	4.45168	3.59161	3.40986	2.8249	3.69638	3.76976	4.55425	3.52617	4.09168	3.9507	4.0752	4.39347	4.52534	3.93644	4.10174	4.23157	3.80693	4.10296	4.08115	4.36307	3.60054	4.16363	3.01558	4.14767	4.37476	3.74659	4.31032	4.12411	3.34275	3.63225	4.07971	3.63225	3.89529	4.89529	4.02457	2.89529	3.40986	3.80218	2.63225	4.06521	4.53914	3.63225	3.63225	2.63225	1.89529	3.63225	3.99482	3.95418	3.21722	4.80218	3.95418	3.63225	3.92771	3.48025	4.43961	4.31032	4.00571	3.73179	4.21722	3.21722	2.63225	3.92771	2.75778	3.73179
NUBPL	2.21722	3.80218	4.21722	2.63225	1.63225	3.63225	4.48025	4.21722	3.53914	4.21722	3.63225	4.21722	2.89529	3.21722	4.99482	4.21722	4.21722	3.99482	4.63225	4.02457	4.21722	3.89529	3.48025	3.63225	3.63225	2.99482	3.90406	3.97621	3.95418	4.50672	4.07283	3.86107	3.86358	3.8828	3.85876	4.60054	3.5094	3.95418	3.71198	3.59573	3.97621	3.89529	4.34275	3.93711	4.05926	2.73179	3.98895	4.05675	3.80608	3.80218	3.78876	2.53914	4.00488	3.6867	3.94915	4.65331	3.91024	4.06521	3.97695	3.46233	3.92348	3.73179	3.83571	2.99482	3.99604	4.35472	3.6604	3.80218	3.70264	3.73278	3.69982	3.34275	3.79021	3.8526	3.51095	3.78281	3.90527	3.48025	3.72245	3.79095	4.12206	3.45168	3.73722	3.33269	4.00863	3.80218	4.02457	4.21722	3.63225	4.48025	2.63225	3.89529	4.28433	4.80218	3.61775	4.06521	4.21722	3.80218	3.73179	3.91765	4.48025	3.21722	3.48025	4.53914	4.21722	2.21722	4.80218	3.99482	1.04729	4.21722	4.04729	3.36922	4.38714	4.21722	3.21722	4.21722	4.63225	4.70264	2.63225	4.21722	4.53914	3.56781	2.43294	3.56428	3.21722	3.60578	3.40363	3.69784	4.121	4.53914	3.87618	4.43961	3.76515	3.36922	3.48025	4.80218	2.75778	1.89529	3.63225	4.80218	3.94158	3.7647	3.63225	4.06521	3.99482	3.80218	3.63225	3.21722	4.01076	4.43961	4.65779	3.21722	3.21722	2.63225	4.40986	2.99482	3.63225	4.21722	3.95418	4.95418	4.21722	5.80218	3.81004	3.68062	3.6662	3.53441	3.95418	3.21722	4.02457	3.11768	3.43294	3.67665	4.40986	4.57979	4.48025	3.50672	3.63225	3.98589	4.0213	4.56299	4.20392	3.57979	4.0611	4.2876	4.14375	3.77664	4.22909	4.10174	3.9674	4.17141	4.03664	4.33586	3.96088	3.56117	4.63225	2.75778	4.08267	2.63225	4.1501	3.74328	3.40986	4.17657	4.27532	3.64606	3.54979	3.64252	4.12579	3.88161	4.19552	4.01368	3.57979	3.83019	3.81988	3.99482	3.63225	4.53037	3.39779	3.66973	3.73609	3.09168	3.52868	3.74078	4.07154	3.28433	3.84334	4.0611	4.0163	4.03474	3.9035	3.80218	2.83255	3.60054	3.87066	3.15308	4.03664	3.60424	3.80713	3.76976	4.26161	4.61576	4.63225	3.07971	3.80218	3.48025	2.89529	2.80218	3.89529	4.57979	4.02457	4.21722	4.35472	3.21722	4.95418	4.95418	2.63225	4.21722	4.43961	4.57979	3.21722	3.21722	5.21722	4.43961	3.63225	3.75778	3.48025	4.33269	4.31032	3.84525	4.49732	4.21722	4.21722	3.63225	3.75778	3.56514	2.99482
ZMYND11	2.21722	3.80218	5.21722	4.63225	3.63225	3.21722	3.89529	4.1103	4.91765	2.40986	4.80218	4.63225	3.89529	3.80218	2.40986	3.21722	5.21722	3.99482	3.85465	3.53914	3.99482	4.35472	4.70264	3.95418	4.21722	3.73179	3.81386	4.04034	3.80218	3.36922	3.99482	2.67665	4.10869	3.35923	3.70264	4.21722	4.09436	3.50672	4.28135	4.06521	3.45537	3.89529	4.21722	3.12975	4.21722	3.86929	4.01617	4.29122	4.01617	3.30468	4.08071	3.80218	3.94255	2.8387	4.43242	3.93711	4.2876	4.14321	4.24964	3.54979	3.99904	3.73179	3.95538	3.57979	4.2956	4.06521	5.08326	4.09168	4.2876	5.24666	5.04976	4.07971	4.96369	4.78899	4.68928	5.31483	5.28888	4.76976	5.31468	4.2828	5.12206	4.41515	5.53369	4.58645	5.54468	4.57979	3.74078	4.41425	4.07283	4.48025	2.95418	2.89529	3.40986	4.21722	3.43134	3.09692	1.89529	2.21722	2.40986	1.80218	3.89529	3.95418	2.89529	4.21722	2.89529	2.21722	4.31675	3.40986	4.21722	3.75778	3.04729	3.04729	3.95418	1.89529	3.21722	3.89529	2.63225	2.89529	3.63225	2.63225	4.53914	3.01456	3.51095	3.00285	2.56514	3.56514	3.60716	3.64893	3.43294	2.21722	4.05675	3.63225	3.19168	4.21722	2.89529	4.53914	3.34275	1.89529	2.63225	3.95418	2.01558	2.10174	3.31032	3.06521	4.31675	3.63225	2.80218	2.85465	3.31032	3.21722	3.57979	3.21722	4.21722	4.63225	2.99482	3.73179	4.21722	3.40986	3.21722	2.63225	2.63225	4.80218	4.16912	4.20624	3.69937	3.81004	3.95418	3.80218	4.02457	2.31032	3.96346	3.02457	3.99482	4.21722	4.48025	2.85465	2.63225	3.46233	3.59749	3.67665	3.82407	3.73179	3.75199	3.48025	3.94803	4.09857	3.98485	3.7647	3.51602	3.46514	3.39279	3.99482	3.72169	3.42367	4.18479	2.34275	3.45366	2.21722	3.81668	3.82129	3.63225	3.69115	3.75531	3.90909	3.71026	3.92082	3.84376	4.27065	3.95848	3.42872	3.86929	3.83019	3.54979	3.67289	3.63225	3.56514	3.55825	3.42872	5.13412	3.80218	5.16861	4.42667	4.56979	4.07283	5.15319	4.01928	4.97424	4.79741	5.01302	4.35472	4.79191	4.21722	5.02886	3.69365	4.28356	3.7647	5.28264	4.01076	3.46514	3.75778	4.04729	4.45822	3.80218	4.48025	4.21722	3.80218	3.89529	3.99482	4.21722	4.21722	4.21722	3.21722	3.63225	3.63225	4.21722	4.21722	3.21722	1.40986	1.63225	3.21722	4.21722	4.43961	4.04729	4.21722	4.59573	3.95418	3.63225	3.34275	3.57979	4.89529	4.53914	3.63225	3.92771	4.07971	4.21722
NIPSNAP2	2.21722	4.91765	4.53914	4.21722	3.63225	4.63225	4.21722	4.40986	3.80218	4.21722	3.95418	4.95418	3.48025	4.21722	4.86929	3.21722	4.21722	4.57979	4.50672	3.53914	4.21722	3.89529	4.21722	3.95418	4.21722	3.73179	3.02959	3.7647	3.88018	3.50672	4.07283	3.67665	3.63225	3.75155	3.43134	3.94158	3.60251	3.63225	3.66467	3.35472	3.32413	4.03279	3.45822	4.03664	4.34985	2.99482	4.10759	3.42872	4.15122	3.46514	3.92993	1.80218	4.10218	3.10174	4.33173	3.45168	4.31782	4.14321	3.64043	3.92176	3.59378	3.99482	3.88929	3.40986	4.18762	3.70264	4.69143	4.21722	4.06521	4.98071	4.40243	3.07971	4.84525	4.78899	4.5668	4.98275	4.78426	4.01076	4.97268	4.59831	4.81237	4.03664	4.98115	4.49023	5.18211	3.99482	4.30468	4.50352	4.63225	3.89529	3.95418	3.48025	3.52534	4.67665	4.35472	4.40625	4.48025	3.21722	4.21722	4.46514	3.89529	3.95418	4.48025	3.80218	5.06521	2.21722	3.86929	3.73179	2.04729	3.34275	4.21722	3.63225	4.15581	3.89529	4.80218	3.89529	3.63225	4.70264	2.63225	3.95418	2.21722	3.53539	3.16991	3.47622	3.07971	3.43586	3.68116	3.74515	4.121	4.53914	4.13921	4.43961	3.71823	3.04729	2.89529	2.21722	3.75778	3.89529	2.63225	3.95418	1.27862	2.32413	3.31032	2.70264	3.57979	2.95418	2.43961	2.63225	3.11768	2.63225	2.73179	3.21722	3.21722	4.63225	4.73179	3.40986	4.63225	3.40986	1.63225	3.63225	2.63225	3.21722	4.50565	4.5737	4.09792	4.34176	3.95418	2.21722	2.80218	3.48025	3.16991	3.38714	1.40986	2.99482	1.89529	3.21722	3.48025	3.16277	3.8249	4.30468	3.94088	2.99482	3.9979	3.59573	3.96031	2.96929	3.4481	3.51678	3.60175	3.74078	3.69047	3.67289	3.83534	3.32413	4.22786	4.21722	3.76886	3.80218	3.34275	3.2738	4.52534	3.69115	4.00467	3.6867	2.92176	3.5142	3.57415	3.7747	3.95848	3.61314	3.57979	3.29968	3.59161	3.25786	3.40986	3.87326	3.39779	2.77664	4.61056	3.88018	4.53566	3.91765	4.48432	4.14683	3.93644	3.6867	4.35472	4.52479	4.35671	3.43134	3.91055	3.50101	4.55707	3.69365	4.26726	4.27166	4.55982	3.48025	4.30468	3.56514	3.63225	4.34275	3.80218	4.48025	2.89529	4.53914	2.89529	2.40986	3.53914	3.63225	4.35472	4.53914	3.63225	4.63225	3.63225	3.48025	2.63225	3.40986	4.21722	4.80218	4.21722	4.63225	3.36922	4.07971	4.80218	3.80218	4.55825	4.28135	3.99482	2.89529	2.21722	3.63225	3.34275	3.56514	4.40986
UBE2E1	2.21722	3.80218	4.53914	4.21722	3.95418	2.63225	3.48025	3.86929	3.53914	3.73179	3.63225	2.63225	3.48025	4.21722	4.57979	3.21722	4.21722	4.1103	3.85465	3.53914	2.99482	4.06521	4.21722	3.95418	3.95418	4.86929	4.47437	4.94304	4.67665	5.00149	5.09168	4.42667	4.37548	4.40363	4.52756	4.08597	4.57979	4.57085	4.43021	3.80218	3.88601	4.32825	4.43021	3.71471	5.13475	5.1103	5.28593	4.49285	4.80218	4.26161	5.23711	4.38714	4.95523	4.51678	5.32592	4.03664	5.37821	4.35472	5.0752	4.16277	5.31506	4.40986	5.26143	4.93342	5.23541	4.70264	5.67858	5.53914	4.70264	5.85571	5.21722	4.21722	5.16254	5.06043	5.43294	5.55064	5.33269	4.31032	5.40598	4.9407	5.45704	4.93711	5.48929	5.18684	5.21026	4.83613	4.91765	5.67984	5.73179	2.89529	4.21722	3.48025	4.68288	4.02457	4.2738	4.89529	3.48025	3.21722	1.40986	3.21722	1.89529	3.63225	1.89529	4.21722	3.48025	2.21722	2.73179	3.40986	3.63225	5.00571	4.36922	4.63225	5.02457	4.89529	3.21722	3.48025	5.21722	4.48025	2.63225	2.63225	4.53914	4.53539	3.96346	4.4559	3.45822	5.42454	5.42532	3.43481	3.51095	4.53914	3.66973	2.63225	4.68811	3.36922	3.89529	2.21722	3.56514	1.89529	3.21722	3.63225	3.39409	3.21722	4.31032	3.89529	3.73179	3.80218	3.71972	3.63225	3.63225	3.21722	4.65779	5.21722	4.21722	2.63225	4.21722	3.99482	2.63225	2.40986	3.21722	2.63225	3.63225	4.80218	4.70433	4.56514	4.80979	5.2921	3.63225	3.21722	4.21722	3.89529	3.65534	3.21722	2.40986	4.21722	3.89529	3.21722	3.76976	3.16277	4.59749	4.782	4.58858	4.31675	4.82663	3.89529	4.83922	3.77664	5.19922	4.10174	5.11725	4.50262	4.31562	3.94591	4.39086	3.72623	4.38833	4.07971	4.44524	4.09168	5.04319	4.2738	4.52534	3.36922	3.86028	4.16063	3.98589	4.73179	4.99904	5.01286	4.72098	4.05675	4.21722	3.45168	4.04729	4.1754	3.8249	3.92771	4.11768	4.05675	4.13981	4.38714	4.29339	3.91765	4.63835	4.07283	5.71123	4.73917	5.36777	5.25249	5.09501	4.39354	4.89145	4.90311	5.58645	4.90311	4.73856	3.21722	4.49995	4.48025	4.30468	4.66467	4.04729	4.21722	3.95418	4.21722	3.89529	4.53914	4.48025	3.40986	3.80218	3.63225	4.39779	3.21722	3.63225	3.63225	4.21722	4.21722	4.43961	2.99482	4.43961	3.21722	3.21722	4.80218	4.04729	4.56514	4.35472	3.80218	3.63225	4.00571	4.73179	4.70264	4.53914	2.63225	4.07971	4.45822	3.99482
UBE2G2	4.80218	2.80218	3.21722	3.63225	3.21722	3.95418	4.48025	4.1103	3.80218	3.73179	3.95418	3.63225	3.89529	2.21722	3.73179	3.21722	4.21722	3.57979	3.63225	2.80218	4.21722	4.35472	4.70264	3.21722	4.21722	3.99482	3.76655	3.6867	4.02457	4.36922	3.95418	4.12411	4.17478	3.4467	4.18807	3.86358	3.99482	3.74773	4.04319	4.06521	3.6867	3.96568	4.21722	3.71471	4.15163	4.31675	4.2747	4.42872	4.05606	4.12411	4.24696	4.12411	3.68904	3.8387	3.99378	4.65331	4.32899	4.35472	4.12411	3.26968	3.95418	3.40986	3.83571	3.73179	4.01302	3.70264	4.37206	3.63225	3.89529	4.54409	4.51924	4.07971	4.67339	4.80813	4.21722	4.5041	4.71026	4.21722	4.94484	3.54584	4.54527	4.03664	4.57676	3.43961	4.64606	3.80218	4.46514	4.35152	3.73179	3.48025	3.21722	1.89529	4.46875	2.80218	3.85876	4.09692	4.89529	3.80218	2.40986	3.38714	2.89529	2.63225	1.89529	3.21722	2.89529	3.80218	3.86929	3.73179	3.04729	4.34275	3.04729	3.85465	4.43961	3.48025	3.21722	1.89529	3.63225	3.89529	2.63225	2.63225	2.21722	3.81293	3.84798	3.95297	2.75778	3.68378	4.31343	3.37591	3.51095	4.21722	3.55425	1.63225	4.22563	4.63225	5.06521	4.53914	4.34275	2.89529	3.43961	3.21722	2.86358	3.21722	2.63225	3.35472	2.99482	3.21722	4.15581	3.74773	2.89529	1.63225	3.57979	3.21722	3.21722	2.63225	3.40986	1.40986	3.63225	4.21722	3.21722	3.63225	4.63225	4.21722	4.29771	4.40164	4.52534	4.3199	3.63225	3.21722	4.53914	2.89529	3.96346	3.02457	3.99482	3.40986	3.89529	3.04729	2.89529	2.92176	3.79452	3.09168	3.65848	2.99482	3.47097	3.48025	3.88502	3.72418	3.38581	3.6867	3.69139	3.60953	4.56271	3.67289	4.03888	3.80218	3.94775	2.75778	3.91003	3.95418	3.3021	4.15832	3.91236	3.80218	3.80875	4.13149	3.85465	3.37333	3.26697	3.29665	3.50868	3.42872	4.21722	3.71471	3.67178	4.21722	4.14683	3.42075	4.31032	2.96929	4.94554	4.27611	4.28512	3.74078	4.55696	4.28433	4.7438	4.25374	5.00799	4.73891	4.54936	3.96568	3.05494	3.27862	4.41361	3.94158	4.57601	4.32413	4.46279	2.63225	4.0752	3.34275	3.95418	4.21722	2.63225	5.59573	3.48025	4.02457	4.70264	2.99482	4.21722	4.21722	4.39779	3.21722	2.63225	4.21722	2.63225	3.48025	2.63225	4.57979	1.63225	4.80218	3.21722	3.95418	3.85465	4.45822	4.48025	4.09168	4.01076	3.21722	3.73179	3.89529	3.80218	3.63225	4.34275	4.66467	3.73179
NIPSNAP1	3.21722	2.21722	2.21722	2.63225	4.21722	4.63225	4.70264	2.73179	3.21722	2.99482	4.43961	4.21722	4.21722	2.21722	3.73179	3.21722	5.21722	3.40986	1.04729	3.21722	3.40986	2.89529	1.89529	3.63225	3.63225	2.99482	3.71764	3.10174	3.84171	2.85465	3.95418	3.60953	3.78112	3.35923	3.61775	3.01558	3.35739	3.50672	4.37249	2.89529	3.6867	3.38071	3.84525	3.29968	4.43502	3.86929	4.39364	3.66973	4.25769	3.67665	4.20716	3.53914	4.07919	2.8387	4.39963	3.29968	4.25674	3.21722	4.36511	3.46233	3.93891	3.73179	4.03225	2.99482	4.00455	2.48025	4.61797	4.21722	3.98275	4.59076	4.11485	3.34275	4.69923	3.7769	3.47247	4.87714	4.41652	3.48025	4.64384	4.43481	4.36307	3.52207	4.84685	3.53914	4.72623	3.86929	4.53914	4.74231	5.03435	3.89529	1.63225	3.89529	3.52534	3.53914	3.96568	3.96568	3.48025	3.80218	3.40986	3.21722	3.48025	1.63225	1.89529	3.53914	2.89529	2.21722	3.73179	2.40986	2.04729	3.07971	2.04729	3.04729	3.33269	1.89529	4.21722	3.48025	3.63225	3.89529	2.63225	2.63225	2.21722	3.66092	2.96346	3.29363	2.92771	4.21722	3.64464	2.87841	2.96346	3.80218	3.29122	1.63225	3.82173	2.63225	2.89529	3.21722	2.75778	2.89529	2.95418	1.63225	3.39409	3.10174	3.11768	3.70264	3.40986	1.63225	3.09168	3.50672	3.63225	3.21722	3.99482	3.21722	4.21722	2.63225	2.99482	2.99482	2.63225	2.99482	2.63225	2.63225	2.63225	3.21722	3.9589	3.90074	4.20572	4.06784	1.63225	2.21722	2.80218	2.63225	2.84798	2.21722	2.40986	2.40986	1.89529	1.63225	3.48025	2.46233	3.44939	3.67665	3.89197	3.40986	3.65973	2.70264	3.7781	3.21722	3.58375	3.32413	3.23521	2.21722	3.45168	2.78837	3.03888	2.10174	4.1404	2.34275	3.58198	2.63225	3.0308	2.57336	3.52534	2.63225	2.48682	3.32413	3.04729	3.99482	3.63225	4.04388	3.76584	3.21722	3.57979	2.45168	2.54979	3.33586	2.63225	3.17282	3.55825	3.29122	4.23859	2.80218	4.73092	3.02457	4.10716	2.8249	4.10135	3.32413	3.87714	3.98527	4.03811	3.68188	3.41751	2.86358	4.1321	2.86358	4.20014	3.10174	4.46279	3.48025	3.12411	3.21722	3.85465	3.56514	2.63225	3.48025	1.89529	4.02457	1.89529	3.99482	3.80218	3.63225	4.26452	3.21722	5.21722	4.63225	2.63225	4.48025	1.63225	2.40986	2.63225	4.21722	3.21722	3.21722	3.04729	4.21722	3.89529	3.80218	3.48025	3.66467	4.1103	2.89529	2.21722	2.63225	3.56514	2.75778	3.40986
BUD23	3.21722	4.02457	2.21722	3.63225	4.43961	3.63225	4.21722	3.57979	3.53914	2.99482	3.63225	2.63225	1.89529	3.21722	3.40986	4.21722	4.21722	3.86929	3.85465	3.21722	2.99482	3.48025	2.89529	3.95418	2.63225	2.99482	4.50352	4.10174	4.18684	3.50672	4.07283	3.46514	3.78112	3.9442	4.32825	3.01558	4.09436	3.21722	4.21722	2.89529	4.01928	3.2738	4.34275	3.29968	4.11768	3.57979	4.48415	3.13921	4.25198	3.91765	4.41361	3.53914	4.24847	3.51678	4.23591	2.45168	4.50344	3.70264	4.416	3.85465	4.33852	3.73179	4.33223	4.1103	4.48391	1.89529	4.35278	3.95418	3.35472	4.44597	4.02739	2.75778	4.55574	4.34394	4.47247	4.63945	4.30782	3.11768	4.32191	3.74515	4.18619	4.03664	4.37194	3.63225	4.29814	3.73179	4.0752	5.02959	4.63225	1.89529	0.632253	3.48025	3.73179	3.53914	3.32825	4.03279	3.89529	3.21722	3.99482	3.80218	3.48025	3.21722	1.89529	2.80218	3.89529	2.21722	3.99482	4.73179	4.04729	4.07971	2.63225	4.04729	4.21722	1.89529	3.21722	3.89529	2.63225	1.89529	4.21722	2.63225	4.80218	3.78562	3.26302	3.78395	3.56514	4.19074	4.19212	3.92023	4.26302	4.21722	3.13921	4.43961	4.11225	3.04729	2.89529	3.21722	2.75778	4.21722	2.95418	1.63225	3.78112	3.51678	1.31032	3.89529	3.86929	2.95418	3.71972	2.85465	3.31032	2.63225	3.99482	4.80218	3.21722	2.63225	3.40986	3.40986	4.63225	3.73179	4.21722	4.63225	2.63225	4.21722	4.28648	4.38227	4.06011	4.38451	2.63225	3.80218	4.02457	3.31032	3.51095	2.80218	4.40986	3.40986	2.89529	2.63225	2.31032	2.78426	4.2623	4.41361	4.6682	3.73179	4.6253	3.59573	3.52061	3.49285	3.62028	3.51678	3.4559	3.46514	3.36241	3.33586	3.34554	3.16063	3.72536	2.34275	3.55095	3.43961	3.53037	3.96568	3.52534	2.74773	3.67125	3.80218	3.36922	4.27776	4.05675	4.46657	4.39905	3.66973	3.31675	3.29968	3.54979	3.94591	2.99482	3.26028	3.83389	3.29122	4.82355	3.33269	4.71869	3.86107	3.89936	3.8249	4.51765	3.8387	4.79253	4.35342	4.32648	3.456	3.83255	3.78112	4.63225	3.86358	3.91635	3.51678	4.69412	3.48025	3.74078	3.56514	3.85465	4.07971	3.43961	4.89529	4.48025	3.80218	2.89529	3.40986	4.21722	2.63225	4.16831	3.80218	2.63225	4.63225	2.63225	1.89529	4.21722	2.40986	3.95418	3.21722	3.21722	3.80218	3.04729	3.75778	4.06521	4.33269	4.11768	3.92771	3.21722	3.48025	3.80218	4.95418	4.21722	3.34275	3.73179
BMPR1B	3.21722	3.53914	3.80218	2.63225	4.43961	2.63225	1.89529	3.73179	3.80218	3.73179	3.21722	2.63225	3.89529	4.21722	4.40986	4.21722	4.21722	4.21722	4.21722	3.53914	3.40986	4.48025	3.48025	3.21722	4.43961	1.40986	3.66702	3.10174	3.49023	2.85465	3.07283	2.53914	3.66328	2.81867	3.74328	2.27862	3.30295	2.36922	3.00571	3.89529	3.32413	2.15832	3.71198	3.45168	3.22786	2.73179	2.79826	2.29122	3.10759	2.02457	3.09168	2.21722	2.94573	1.51678	2.65713	1.71471	2.54554	1.48025	3.04319	2.26968	2.70625	1.40986	2.73059	0.40986	2.84309	0.895287	2.85566	4.09168	2.70264	3.04357	3.19732	3.56514	3.34275	3.12482	3.01791	3.2738	2.81988	1.89529	3.23265	1.59831	3.56952	2.83019	3.07426	2.95418	3.00863	2.57979	4.0752	3.76655	1.8249	1.89529	1.63225	4.21722	3.91236	1.21722	3.38071	3.66082	2.89529	2.21722	2.99482	3.21722	2.89529	1.63225	2.89529	3.53914	1.89529	2.21722	1.99482	1.40986	2.04729	1.75778	3.63225	3.04729	2.80218	3.48025	3.21722	3.48025	3.63225	2.89529	2.63225	3.63225	2.21722	2.39789	1.26302	2.56428	2.07971	3.79341	3.56869	3.03888	3.43294	2.21722	3.66973	3.95418	2.41407	2.04729	3.48025	2.21722	2.75778	1.89529	3.21722	2.63225	2.50101	2.97621	2.63225	2.21722	2.40986	1.63225	2.21722	3.21722	3.76976	3.95418	3.21722	3.21722	3.21722	4.21722	3.40986	3.40986	2.63225	3.40986	4.43961	2.63225	4.21722	4.21722	3.84107	3.78753	3.89815	3.94469	1.63225	2.21722	1.21722	2.63225	2.72245	1.80218	3.99482	3.73179	1.89529	2.36922	3.31032	2.92176	3.48786	3.21722	2.94088	1.40986	3.17974	1.48025	3.12206	2.29122	2.69067	2.6867	2.82414	1.80218	3.26726	2.89529	2.74515	2.8387	3.1404	0.757784	2.80875	1.63225	2.92771	3.03279	3.14683	2.36922	3.27532	2.6867	2.46233	2.33586	2.08476	1.94873	2.05802	3.05675	3.21722	0.129752	3.10618	3.48025	1.8249	3.07971	3.31032	1.96929	2.87905	-0.367747	2.99192	2.53914	3.17587	0.824898	2.81909	2.25374	2.85876	2.559	2.84309	2.09692	1.83255	1.27862	2.53914	2.50101	3.23409	1.8387	3.07673	1.31032	3.46514	3.34275	3.95418	4.07971	4.09168	4.21722	1.89529	3.80218	4.48025	2.99482	2.21722	3.63225	4.21722	4.21722	2.63225	4.21722	2.63225	2.89529	2.63225	4.73179	2.63225	3.21722	4.80218	3.43961	2.63225	2.75778	2.48025	3.21722	3.89529	4.21722	4.1103	3.89529	3.80218	2.63225	3.07971	3.56514	1.40986
EZH2	2.21722	2.80218	2.21722	2.63225	3.63225	3.21722	1.89529	1.40986	2.80218	2.40986	3.95418	2.63225	2.89529	2.21722	1.40986	3.21722	4.21722	2.73179	3.04729	3.21722	2.40986	3.21722	1.89529	3.95418	1.63225	2.40986	3.66702	3.60424	3.02457	3.74773	3.95418	3.53914	3.31814	2.68116	3.38071	2.69365	3.6469	3.21722	3.07971	1.89529	3.6867	3.38071	3.1501	2.45168	3.16277	1.99482	3.34079	2.96929	3.19356	3.12411	3.60188	3.21722	3.06755	2.51678	3.49067	2.93711	3.50672	2.70264	3.26558	2.78426	3.82727	3.73179	3.22319	2.99482	3.47781	2.89529	3.56311	2.63225	3.06521	3.46697	3.31279	3.34275	2.99879	3.01379	2.65534	3.09692	3.81988	3.11768	2.99998	2.79095	3.24759	2.12975	3.53369	3.09168	3.42367	1.99482	4.38714	3.25198	3.8249	2.89529	2.21722	1.89529	3.14683	2.80218	2.82129	3.03279	1.89529	3.80218	3.40986	2.53914	1.89529	1.63225	1.89529	2.80218	1.89529	2.21722	2.73179	3.73179	3.36922	2.34275	2.63225	3.74773	3.21722	1.89529	4.21722	1.89529	2.63225	1.89529	2.63225	2.63225	3.21722	2.34898	2.43294	2.58313	1.75778	2.60578	2.8828	2.25038	1.84798	2.21722	3.13921	1.63225	2.55425	2.04729	2.89529	2.21722	1.75778	3.89529	2.21722	3.21722	2.27862	3.8387	3.11768	3.06521	3.86929	2.95418	3.80218	2.85465	3.11768	1.63225	3.21722	3.21722	3.21722	3.63225	2.40986	2.40986	2.63225	2.99482	2.63225	2.63225	4.21722	3.21722	2.93033	2.66467	3.19413	3.35257	2.63225	2.21722	2.21722	3.11768	2.72245	2.80218	2.40986	3.40986	3.48025	1.63225	2.63225	3.04729	3.04729	3.21722	3.42631	2.99482	3.01928	3.48025	2.98455	2.42872	2.62028	1.8387	3.18671	3.30468	1.71471	1.67289	2.31451	2.42367	3.04729	3.07971	2.91003	2.21722	3.42075	2.15832	1.8249	2.63225	1.72783	1.97621	2.46233	3.21722	3.26697	3.73722	3.19552	2.29122	2.40986	3.58918	2.54979	1.89529	2.99482	1.98018	2.48025	2.55425	3.56052	1.95418	3.0901	3.21722	2.10716	2.40986	2.80681	2.8387	2.93091	2.6034	2.86195	3.06521	2.66263	3.69365	2.76154	3.39409	2.71471	2.32413	3.07673	2.31032	2.91765	2.92771	3.36922	3.34275	3.95418	3.89529	3.89529	3.21722	3.48025	2.99482	2.80218	3.63225	3.48025	2.21722	2.63225	2.63225	3.63225	1.89529	1.63225	3.40986	3.21722	3.21722	4.21722	2.63225	3.63225	2.75778	3.21722	1.63225	3.63225	2.92771	2.40986	1.89529	2.21722	2.63225	2.75778	3.07971	1.40986
BMPR2	2.21722	3.21722	4.21722	4.21722	2.63225	4.43961	1.89529	3.57979	4.02457	4.21722	3.63225	4.63225	4.21722	4.21722	3.99482	4.21722	4.21722	4.40986	2.63225	4.02457	4.21722	4.06521	4.21722	4.21722	3.63225	3.73179	5.21722	4.32413	4.91765	4.63225	5.56636	4.64348	4.86358	4.4467	5.35472	5.08597	5.21722	4.74773	5.09763	5.10474	4.95418	4.03279	5.13282	5.08395	5.25414	5.40986	5.15122	4.87618	5.02624	4.17141	5.12944	4.30468	5.08641	4.8387	5.30836	5.25904	5.06298	4.93968	5.22539	3.78426	5.21087	4.21722	5.24977	4.1103	5.07494	5.21722	3.828	4.33269	5.14321	3.72583	3.98159	5.34275	3.6559	4.07433	3.96346	3.99962	4.10618	5.26452	4.03561	4.79095	4.36307	4.68434	4.16172	4.9898	4.28496	4.69526	3.74078	3.76655	3.91236	4.21722	3.43961	3.89529	3.52534	4.02457	3.52756	3.99962	3.48025	3.80218	2.40986	3.67665	3.48025	3.63225	2.89529	3.53914	3.89529	3.21722	3.99482	4.57979	3.85465	3.92771	3.63225	4.50672	3.95418	4.48025	4.21722	4.70264	4.21722	3.89529	2.63225	4.21722	3.80218	4.03016	4.121	4.10425	4.45822	3.60578	3.56869	3.69784	3.90688	3.80218	3.77664	1.63225	4.47884	5.04729	4.48025	5.21722	4.07971	4.21722	4.63225	1.63225	3.60054	3.97621	3.76976	3.59573	3.57979	4.21722	3.71972	3.85465	3.89529	3.63225	2.99482	3.21722	3.21722	3.63225	3.40986	4.86929	4.21722	3.73179	3.63225	4.63225	3.63225	3.21722	4.49593	4.37249	4.30602	4.38451	3.21722	2.21722	4.53914	2.63225	2.96346	1.21722	1.40986	3.99482	1.89529	2.85465	2.63225	2.92176	4.88379	4.53914	4.10724	4.49732	4.28054	4.21722	4.18619	3.96929	3.89826	3.8387	3.75929	3.60953	4.18286	3.84282	4.20034	3.87433	3.53272	4.21722	3.59725	2.95418	3.75778	3.66082	2.99482	4.36922	3.45366	3.87433	3.85465	4.35472	4.60349	4.61858	4.54344	3.61314	3.86929	3.93711	3.59161	2.67289	4.07283	3.63225	4.01076	4.72418	3.03377	4.09168	2.62354	4.30468	3.84764	4.21722	3.66436	3.32413	3.74328	3.31389	3.79973	3.84015	4.46998	4.01558	3.38714	3.94158	3.69047	3.42367	2.6173	3.48025	3.53914	4.00571	3.36922	3.34275	3.63225	2.89529	2.89529	3.21722	4.21722	1.40986	2.80218	2.63225	3.55825	3.80218	3.63225	4.21722	3.63225	3.89529	2.63225	2.99482	2.63225	3.21722	3.21722	3.21722	2.63225	3.92771	4.35472	3.95418	3.48025	3.56514	2.99482	2.89529	4.53914	3.63225	3.92771	3.75778	3.40986
COX16	4.80218	3.53914	3.21722	4.95418	3.95418	4.21722	3.89529	3.86929	4.67665	4.57979	4.21722	4.21722	3.48025	4.53914	4.40986	3.21722	6.21722	3.86929	4.04729	4.02457	3.99482	3.48025	3.48025	2.63225	4.21722	2.99482	4.14507	3.60424	3.9898	3.50672	3.46875	3.86107	4.17478	3.8828	4.18807	3.69365	4.30295	3.74773	3.92771	3.80218	3.88601	4.03279	3.80218	4.03664	4.32031	2.73179	4.43457	3.66973	4.55083	4.21722	4.50672	3.21722	4.22247	3.32413	4.49067	3.29968	4.23316	4.53914	4.35024	4.10618	4.38433	4.40986	4.51865	3.73179	4.56095	4.48025	4.20293	3.80218	3.48025	4.21722	3.67125	3.56514	3.82191	4.0664	4.01791	4.32825	4.4847	4.21722	4.27797	4.31451	4.30648	4.08395	3.88161	4.49023	3.90909	4.05372	4.30468	4.71764	4.07283	2.89529	2.63225	1.89529	3.14683	4.02457	3.66082	3.85876	2.89529	3.21722	3.40986	3.91765	3.89529	1.63225	2.89529	4.38714	3.89529	3.80218	4.49732	4.21722	4.50672	4.45822	3.63225	3.63225	4.15581	4.21722	3.21722	3.89529	2.63225	4.21722	4.21722	1.63225	4.21722	3.70045	2.43294	3.71723	3.07971	3.86212	4.08715	3.74515	3.51095	4.21722	3.66973	3.95418	3.86545	3.63225	2.89529	3.21722	2.34275	2.89529	2.21722	3.63225	2.69365	3.90909	2.63225	3.59573	3.86929	3.63225	3.21722	4.04729	4.01076	1.63225	2.99482	3.21722	3.21722	2.63225	4.21722	2.99482	4.95418	4.57979	4.21722	2.63225	4.21722	4.21722	4.00072	4.56514	3.73179	4.30885	4.43961	2.21722	2.21722	1.89529	3.51095	3.67665	2.99482	2.99482	3.48025	2.63225	3.76976	3.71026	3.36922	3.63225	3.63886	2.99482	3.94304	2.89529	3.58546	3.72418	3.72462	2.97621	3.62013	2.80218	3.73856	3.40986	4.09473	2.8387	4.1404	3.34275	3.43678	3.80218	3.92771	2.57336	3.8249	3.43961	3.55095	3.94304	3.54979	3.57979	4.12579	4.39619	3.95848	3.29122	3.31675	3.71471	3.46233	2.89529	3.8249	2.98018	3.76976	3.77664	3.78048	3.53914	3.73699	3.74078	4.2574	4.14683	3.7178	3.32413	3.78281	3.46589	3.85255	3.61775	5.10557	4.27862	3.84171	3.50101	3.80782	3.60424	3.6617	4.21722	4.12411	3.21722	3.21722	4.21722	4.53914	2.89529	2.89529	4.02457	4.70264	3.99482	3.21722	3.63225	4.35472	3.80218	3.63225	4.21722	2.63225	4.21722	2.63225	3.99482	3.63225	3.21722	3.21722	3.63225	3.85465	4.45822	4.80218	4.09168	3.31032	2.56514	4.21722	3.89529	3.80218	2.63225	3.56514	3.56514	2.99482
PPT2	3.21722	3.21722	4.80218	4.63225	4.21722	3.21722	2.89529	4.31675	3.21722	3.99482	1.63225	2.63225	4.21722	2.21722	2.40986	3.21722	5.21722	2.73179	3.85465	5.02457	3.40986	3.48025	4.21722	1.63225	4.21722	1.40986	3.76655	3.32413	3.88018	3.63225	3.73179	3.21722	4.03943	3.35923	3.93091	3.69365	3.5094	3.63225	3.45822	3.80218	4.32413	3.38071	3.88707	3.29968	4.19568	3.21722	4.00262	4.05675	3.63225	3.21722	3.78876	3.02457	3.8505	3.10174	4.06521	4.03664	3.87511	4.41885	4.02457	3.78426	3.66973	3.73179	3.76376	4.57979	4.07898	3.21722	3.2798	3.21722	3.35472	3.16162	3.15667	4.34275	3.62028	3.50509	3.121	3.09692	3.32031	3.63225	2.80734	2.59831	3.18619	2.58918	3.18973	2.95418	3.47097	3.40986	3.60953	3.66702	3.52534	3.48025	3.21722	3.48025	4.07283	1.21722	3.21722	3.57336	2.89529	3.80218	3.73179	3.67665	1.89529	3.63225	4.48025	3.80218	3.48025	2.21722	3.86929	3.40986	3.63225	3.92771	3.85465	3.85465	4.49023	2.89529	4.80218	1.89529	4.63225	1.89529	2.63225	4.80218	3.21722	3.14921	2.84798	3.59247	2.56514	3.99044	3.68116	3.31451	2.96346	3.80218	2.77664	2.63225	3.98919	3.36922	1.89529	3.80218	2.34275	1.89529	3.63225	3.21722	3.01558	3.32413	4.31032	3.70264	2.40986	0.632253	3.80218	4.21722	3.89529	3.21722	3.86929	3.21722	3.21722	2.63225	2.40986	2.40986	2.63225	1.40986	1.63225	3.63225	4.21722	3.21722	3.60841	3.83103	3.85465	3.69587	3.21722	3.80218	4.21722	2.63225	3.65534	4.30468	2.40986	3.40986	3.89529	3.21722	3.89529	4.26968	3.88379	3.71972	3.82407	3.86929	3.50167	3.35472	3.4527	3.72418	3.62028	3.42367	3.16184	3.38714	3.64071	3.99482	3.51887	3.42367	3.46233	2.34275	3.41971	2.95418	3.26028	3.48025	3.14683	4.04729	2.83475	3.60424	4.10618	4.04213	3.72418	3.84685	3.67469	2.29122	3.31675	3.71471	3.16277	3.67289	2.8249	3.34275	3.55825	4.42872	3.85157	3.21722	3.79637	4.30468	3.93943	3.63225	3.076	2.63225	3.57336	3.28692	3.28865	3.2738	2.83255	3.78112	3.02457	3.01558	3.58918	3.51678	4.24666	4.21722	3.67665	3.92771	4.21722	3.07971	4.21722	5.21722	3.89529	3.80218	3.89529	3.40986	3.80218	3.63225	3.70264	3.80218	2.63225	2.63225	4.63225	1.89529	3.63225	3.40986	2.63225	4.80218	3.21722	2.63225	3.63225	3.07971	3.48025	3.21722	3.63225	3.45822	3.99482	4.70264	4.21722	3.63225	3.34275	3.07971	2.40986
MBD1	3.21722	3.80218	4.21722	4.63225	3.21722	3.63225	3.48025	2.99482	4.21722	2.99482	3.95418	2.63225	3.48025	2.21722	2.99482	3.21722	4.21722	3.57979	1.04729	3.80218	1.40986	3.48025	1.89529	2.63225	1.63225	1.40986	2.94713	4.04034	3.02457	3.04729	3.63225	3.60953	3.06289	3.52916	2.57336	3.78112	3.06194	3.95418	3.34275	3.21722	3.45537	3.15832	2.84525	3.12975	3.59983	2.40986	3.68409	3.13921	3.49387	2.91765	3.95418	2.21722	3.46348	2.8387	3.48025	3.83019	3.56457	3.06521	3.66467	3.46233	3.66973	2.99482	3.82789	2.73179	3.72445	3.21722	3.2243	2.63225	3.59573	3.30846	3.61235	3.75778	3.27563	3.59049	3.121	3.09692	3.01692	2.63225	3.45942	3.25038	3.83255	3.21722	3.61858	3.21722	3.72623	3.73179	3.12411	3.31909	3.73179	3.89529	2.63225	1.89529	3.8249	1.21722	3.15832	3.2738	1.89529	3.21722	2.99482	2.21722	1.89529	2.63225	1.89529	3.80218	3.48025	3.21722	0.40986	1.40986	1.04729	3.34275	3.63225	2.04729	2.21722	1.89529	5.21722	1.89529	2.63225	1.89529	3.63225	1.63225	3.80218	2.46828	1.84798	2.4661	2.92771	2.68378	2.75155	3.37591	3.35048	2.21722	2.77664	3.21722	2.77664	1.04729	2.89529	2.21722	1.75778	3.48025	3.43961	1.63225	2.50101	1.8387	3.11768	3.35472	2.73179	3.43961	2.95418	3.21722	2.63225	3.63225	2.73179	4.21722	3.21722	2.63225	3.40986	3.40986	2.63225	1.40986	3.95418	2.63225	2.63225	3.21722	2.60841	2.78753	2.88379	3.395	1.63225	2.21722	3.80218	2.63225	2.84798	2.53914	1.40986	2.40986	1.89529	2.63225	2.63225	1.78426	3.19413	3.15581	2.8753	2.40986	3.0611	2.89529	2.91055	2.42872	3.27563	3.32413	2.77578	2.53914	2.50826	2.08793	2.74515	2.90909	2.59983	2.34275	2.88537	2.95418	2.56514	2.38071	3.14683	2.21722	2.98159	2.42367	2.63225	3.21722	3.31506	3.57676	3.76584	2.13921	2.99482	2.71471	2.85465	2.54736	3.63225	2.75778	3.01076	1.96929	2.57739	3.53914	2.84218	3.74078	3.33457	2.40986	2.80681	2.63225	3.30128	3.05086	2.88057	2.82129	2.12206	2.86358	2.60953	3.01558	3.50826	3.60424	2.47528	2.63225	2.67665	3.34275	3.04729	3.56514	3.21722	1.89529	2.89529	2.80218	2.89529	3.99482	3.21722	3.63225	3.70264	3.21722	3.63225	3.63225	4.95418	4.48025	2.63225	2.40986	1.63225	4.80218	3.21722	2.21722	3.36922	2.75778	3.89529	3.63225	3.48025	2.92771	3.40986	1.89529	2.21722	2.63225	1.75778	3.07971	1.40986
MDM4	3.80218	3.53914	4.21722	4.63225	4.95418	3.21722	4.48025	4.1103	4.38714	4.40986	4.21722	3.63225	3.48025	3.80218	3.73179	3.21722	4.21722	2.99482	3.85465	4.38714	4.21722	3.70264	1.89529	4.43961	2.63225	4.40986	3.50352	3.6867	4.12411	3.63225	3.73179	3.67665	3.99133	3.81867	4.21722	4.39409	4.12607	3.95418	4.18405	3.89529	3.78979	3.82129	3.75778	3.93711	3.48025	3.57979	3.46453	2.96929	3.40398	4.02457	3.04729	3.91765	3.57451	3.8387	3.72928	3.58918	3.58955	3.06521	3.4857	3.78426	3.66973	3.73179	3.34872	4.57979	3.58385	4.21722	3.48262	2.63225	3.06521	3.41604	3.86028	3.56514	3.94221	3.90688	3.01791	3.78281	3.71026	3.31032	4.03561	3.87841	3.83255	3.83019	3.61858	3.95418	3.6867	3.73179	3.80218	4.18159	3.52534	1.89529	3.80218	2.89529	3.73179	4.38714	3.48025	3.38071	3.89529	5.02457	3.99482	3.53914	4.21722	3.95418	1.89529	3.21722	2.89529	3.21722	3.40986	2.99482	3.04729	2.34275	4.04729	4.29522	3.53914	3.89529	4.21722	3.48025	4.63225	4.48025	3.63225	3.95418	5.38714	3.25918	3.07037	3.25886	3.34275	3.72126	3.52916	2.87841	3.26302	3.80218	3.87618	2.63225	3.38433	3.36922	4.70264	3.80218	2.75778	2.89529	3.43961	4.43961	3.15308	2.8387	3.76976	2.48025	2.73179	2.63225	3.33269	3.50672	1.31032	3.95418	2.73179	4.21722	5.21722	2.63225	2.99482	3.40986	4.21722	4.21722	2.63225	2.63225	2.63225	3.21722	3.66152	3.34275	3.63225	3.62633	1.63225	3.21722	2.80218	3.31032	3.65534	2.21722	1.40986	3.73179	1.89529	2.36922	3.89529	2.92176	3.48786	3.43961	3.51512	3.40986	3.37476	3.21722	3.0084	3.87618	2.97078	4.04034	3.16184	3.38714	3.87391	3.25786	3.51887	3.51678	3.04729	3.75778	3.53519	3.21722	3.12702	2.74328	3.91236	4.00149	3.02739	4.07136	3.63225	3.13233	3.21722	3.53369	3.39905	3.61314	4.05372	3.71471	3.41652	4.1754	3.28433	2.75778	4.39779	4.21722	3.52617	3.53914	3.41203	4.02457	3.88916	4.14683	3.81296	4.32413	4.24578	4.35342	3.67198	3.91321	3.61682	3.78112	3.90838	4.01558	3.80782	3.7647	3.63967	4.21722	3.80218	4.28135	4.29522	4.07971	3.80218	3.89529	3.48025	4.80218	2.89529	2.40986	3.21722	2.63225	4.70264	2.21722	3.63225	4.21722	2.63225	3.48025	3.63225	4.40986	1.63225	4.21722	3.21722	3.43961	4.50672	4.56514	4.80218	3.80218	4.11768	3.92771	4.31675	4.48025	4.80218	3.63225	3.07971	2.34275	3.73179
PPP5C	2.21722	4.38714	2.21722	3.63225	3.63225	3.63225	1.89529	3.21722	3.53914	2.99482	3.21722	3.63225	2.89529	3.21722	3.99482	3.21722	4.21722	2.73179	4.21722	4.21722	3.40986	2.48025	1.89529	3.21722	1.63225	3.73179	3.02959	3.10174	3.91765	3.36922	3.28433	2.67665	3.43062	2.9442	3.09692	3.15308	3.30295	3.21722	3.34275	2.89529	2.93181	3.48025	3.40164	3.45168	3.33022	2.99482	3.46453	2.96929	3.5601	3.38714	3.42233	2.80218	3.09073	3.6867	3.37173	3.12975	3.24892	3.06521	3.61576	2.92176	3.21722	2.40986	3.59895	3.73179	3.42805	2.48025	4.20293	4.33269	3.98275	4.28027	3.72783	3.34275	4.11853	3.38913	3.30741	4.09692	3.63225	3.11768	4.21722	3.59831	3.66263	4.12975	4.04388	3.33269	4.23102	3.73179	3.38714	4.10759	3.28433	3.89529	4.09168	4.70264	4.14683	3.21722	3.38071	3.82129	3.89529	2.21722	1.40986	3.02457	3.48025	3.63225	1.89529	3.21722	1.89529	2.21722	2.40986	3.40986	1.04729	3.56514	3.36922	3.50672	2.63225	3.89529	3.21722	2.89529	3.63225	4.21722	2.63225	1.63225	2.21722	2.37364	2.43294	2.72574	3.66467	4.02082	2.35923	3.79095	3.07037	2.21722	2.55425	2.63225	2.98919	1.04729	1.89529	3.80218	4.07971	4.21722	3.63225	3.21722	3.01558	2.6867	2.89529	3.35472	3.21722	2.95418	2.43961	3.21722	3.76976	3.95418	2.73179	3.21722	3.21722	4.21722	4.40986	1.40986	2.63225	3.40986	4.21722	2.63225	4.21722	3.21722	3.41576	3.43961	3.40986	3.62633	2.63225	3.21722	3.80218	2.63225	3.07037	2.53914	3.40986	3.40986	1.89529	2.63225	2.63225	2.04729	3.23994	3.67665	3.09289	2.73179	3.14127	3.35472	3.16513	2.55425	2.85294	2.97621	2.8862	2.21722	2.97775	2.25786	3.40566	2.42367	2.84084	3.56514	2.88537	2.95418	2.98018	3.48025	2.63225	3.43961	3.48682	3.64606	3.26968	3.73179	3.79372	3.7747	3.90601	3.55425	2.99482	3.29968	2.85465	3.08793	3.63225	3.34275	3.31032	2.96929	3.17349	2.43961	2.97146	3.46514	3.27317	1.8249	3.5063	2.93181	3.40625	3.68829	3.2956	3.15832	3.46998	3.01558	3.52707	3.39409	2.76202	3.42367	3.17189	2.63225	3.21722	2.92771	2.04729	2.75778	3.21722	2.89529	3.48025	2.80218	3.48025	3.40986	4.02457	3.63225	3.31032	3.21722	4.63225	4.63225	2.63225	3.89529	1.63225	2.40986	3.21722	3.21722	3.21722	3.63225	4.36922	3.07971	3.89529	3.80218	2.63225	3.75778	3.99482	3.48025	3.21722	4.21722	3.34275	0.757784	1.40986
ZNF664	3.21722	4.21722	3.80218	4.63225	2.63225	4.95418	3.89529	4.1103	2.80218	2.99482	3.95418	3.63225	5.21722	4.21722	2.99482	3.21722	4.21722	3.86929	4.36922	4.02457	4.21722	4.59573	3.48025	4.63225	2.63225	3.99482	4.35152	3.60424	4.95418	2.85465	4.93342	4.26161	4.44854	3.60716	4.38071	3.78112	4.35739	2.85465	4.56514	3.35472	4.4864	4.32825	4.51267	2.45168	5.07114	3.73179	4.83694	3.77664	5.14198	3.9721	4.93603	2.53914	4.83686	2.8387	4.85151	3.45168	5.30844	3.59573	5.17985	3.63225	5.11225	3.99482	4.99432	1.99482	5.13044	2.48025	4.31343	4.63225	3.48025	4.34068	4.31279	2.75778	4.40688	4.51386	3.87773	4.43134	5.14883	3.76976	4.86788	4.1485	4.85245	3.37768	4.65922	4.21722	4.80218	3.86929	4.42667	5.12645	5.07283	2.89529	3.95418	4.48025	3.91236	3.53914	3.89529	3.48025	1.89529	3.21722	2.40986	3.91765	1.89529	3.21722	3.48025	2.80218	3.48025	3.80218	1.99482	2.99482	3.36922	3.92771	4.21722	3.50672	4.15581	4.70264	4.21722	2.89529	4.63225	2.89529	2.63225	3.63225	3.21722	4.10571	2.26302	3.94571	2.07971	4.29384	4.16659	4.1485	4.21722	3.21722	3.66973	1.63225	4.48586	3.36922	3.48025	3.80218	3.07971	3.48025	3.21722	4.21722	4.08597	4.16063	3.11768	3.70264	5.1103	2.95418	3.80218	3.50672	3.31032	1.63225	3.21722	3.21722	3.21722	2.63225	3.40986	3.40986	2.63225	3.40986	3.21722	4.21722	3.63225	4.80218	5.13823	5.54786	5.39475	5.52965	3.63225	2.21722	4.38714	3.89529	3.51095	3.38714	3.99482	2.99482	1.89529	3.74773	3.48025	3.46233	4.17067	3.95418	4.24345	2.99482	4.39124	2.89529	3.58546	3.49285	3.60213	3.21722	3.64727	3.02457	4.05575	3.33586	4.03888	3.42367	4.1404	3.56514	3.82181	2.21722	3.12702	4.48025	3.91236	2.04729	4.55095	4.00863	3.54979	4.97058	4.88417	4.42003	4.65892	4.52388	4.45425	1.71471	3.46233	4.13233	2.14683	4.0308	4.11768	2.29122	4.61873	3.71972	4.58364	3.67665	4.34207	3.63225	4.28074	3.73917	4.67139	4.50152	4.2956	3.52756	3.46998	4.08597	4.65462	3.01558	3.99765	4.10174	4.5715	3.89529	3.91765	4.00571	3.50672	3.56514	4.21722	3.48025	3.89529	3.80218	3.48025	2.99482	4.53914	2.63225	3.31032	4.21722	4.95418	2.63225	4.63225	1.89529	3.95418	1.40986	4.21722	3.21722	3.21722	3.21722	4.74773	4.07971	4.98275	3.95418	4.11768	4.1501	3.73179	2.89529	2.21722	2.63225	3.56514	4.34275	2.99482
TINAGL1	2.21722	1.21722	2.21722	2.63225	2.63225	1.63225	1.89529	1.40986	2.21722	1.40986	3.21722	2.63225	1.89529	2.21722	1.40986	3.21722	4.21722	2.73179	2.04729	1.21722	1.40986	2.48025	4.21722	1.63225	2.63225	3.99482	2.76655	1.8387	2.21722	2.63225	3.14683	3.46514	3.19615	3.26612	3.78281	3.39409	2.40986	3.21722	3.45822	2.70264	3.17974	2.38071	2.34275	2.93711	2.59983	3.40986	2.52263	4.29122	2.5601	3.21722	2.662	3.38714	2.46791	3.32413	2.65713	3.12975	2.45328	3.89529	2.28135	3.78426	3.13921	4.40986	2.49415	3.21722	2.57244	4.80218	3.01131	2.21722	3.21722	3.28027	3.38494	2.75778	3.05324	2.91131	2.51095	2.66082	3.04729	3.31032	2.13749	1.79095	2.66263	2.71471	3.29665	2.95418	2.64606	2.86929	3.46514	3.25198	4.40986	4.48025	2.21722	1.89529	2.63225	2.21722	3.57336	3.09692	1.89529	2.21722	2.99482	2.53914	1.89529	3.63225	2.89529	2.21722	3.48025	2.21722	1.40986	4.57979	5.21722	3.75778	4.21722	5.13475	4.38714	1.89529	4.80218	2.89529	2.63225	2.89529	4.21722	3.63225	3.21722	2.86604	2.96346	3.07124	3.56514	3.19074	3.9442	2.49139	3.16991	3.21722	2.55425	3.95418	3.13921	3.36922	3.48025	3.80218	3.34275	3.48025	2.63225	3.95418	2.50101	3.21722	3.89529	3.35472	2.40986	3.43961	3.21722	3.50672	2.63225	4.21722	2.99482	3.21722	3.21722	3.63225	3.40986	2.99482	2.63225	2.40986	3.21722	3.63225	2.63225	3.21722	3.74591	4.43021	3.56186	4.00072	2.63225	3.80218	4.21722	2.31032	2.84798	3.38714	1.40986	2.40986	2.89529	2.63225	3.31032	3.63225	2.8249	2.71972	2.80658	3.40986	2.8387	4.48025	3.07766	3.61314	3.15633	4.27166	3.33872	3.80218	3.89529	4.04213	3.43481	3.6867	2.59983	2.75778	2.6421	2.95418	3.45822	3.03279	2.8249	4.21722	2.34932	2.7647	4.32031	2.40986	2.24231	2.88161	2.73609	1.29122	2.73179	3.71471	2.36922	2.67289	3.73179	2.17282	1.31032	3.77664	2.28041	4.21722	2.39676	4.17141	2.83707	3.52534	3.45214	2.8387	2.61775	2.6034	3.24622	2.82129	1.83255	1.69365	2.21722	2.50101	3.05575	4.21722	2.20226	4.21722	2.02457	2.75778	2.36922	3.75778	2.95418	2.89529	3.89529	3.21722	3.48025	2.99482	2.21722	2.63225	3.55825	2.21722	2.63225	2.63225	2.63225	3.48025	2.63225	1.40986	2.63225	3.21722	3.21722	2.63225	2.63225	0.757784	2.48025	2.95418	1.89529	2.92771	2.99482	1.89529	2.21722	3.63225	1.75778	4.07971	2.99482
TNFRSF19	3.21722	3.21722	3.80218	3.63225	4.21722	4.95418	3.48025	4.1103	4.02457	3.40986	3.95418	4.21722	2.89529	2.21722	4.57979	3.21722	4.21722	3.73179	4.04729	3.21722	3.73179	4.06521	2.89529	3.95418	3.95418	1.40986	3.50352	4.27166	2.63225	3.85465	3.28433	3.21722	3.27862	3.8828	3.66082	3.50101	3.46049	3.63225	3.28135	4.2876	3.6867	4.09692	2.92771	3.58918	3.07114	3.21722	3.08206	3.42872	2.63225	2.67665	3.55508	2.80218	3.32864	3.51678	3.05823	3.93711	3.34007	2.89529	3.3577	3.26968	3.53407	2.40986	2.82789	3.86929	3.19508	3.48025	2.92692	2.63225	2.48025	2.54013	3.38494	2.75778	3.15633	2.72245	2.51095	1.89529	2.78426	3.31032	2.76552	3.49139	3.05494	2.83019	1.65922	1.95418	2.80218	3.40986	4.26161	3.18159	3.28433	3.48025	3.43961	3.89529	2.8249	4.21722	3.70264	3.52756	3.89529	3.21722	3.99482	3.91765	3.89529	3.63225	2.89529	3.53914	1.89529	2.21722	4.40986	2.99482	3.63225	4.07971	3.85465	3.74773	3.09168	3.89529	5.21722	3.89529	3.63225	5.35472	4.21722	3.95418	4.21722	2.32389	3.84798	2.04427	3.45822	3.68378	3.48852	4.21722	3.84798	2.21722	4.13921	3.63225	2.63225	2.04729	1.89529	2.21722	2.75778	2.89529	3.63225	3.21722	2.86358	3.42367	3.31032	3.59573	3.40986	2.95418	1.95418	3.21722	3.63225	3.95418	3.40986	3.21722	4.80218	4.21722	3.73179	3.40986	3.63225	4.21722	3.95418	3.63225	3.63225	4.21722	2.04137	2.38227	2.44939	2.4564	3.63225	3.21722	3.53914	1.89529	3.07037	3.02457	2.99482	1.40986	3.48025	3.21722	3.31032	3.26968	3.44939	3.02457	3.20392	3.21722	2.95418	3.48025	3.61682	2.96929	2.69067	3.7647	3.03059	3.67665	3.01728	3.25786	2.59831	3.6867	3.38833	2.34275	3.51924	1.63225	3.12702	3.38071	3.99482	3.21722	3.55095	3.32413	3.92176	1.78837	2.24231	2.29665	2.23859	4.17874	3.49732	3.45168	3.63225	2.99482	3.63225	3.98018	3.31032	3.77664	2.67469	2.95418	2.72482	3.46514	4.27317	3.14683	2.34584	2.10174	2.66082	1.95132	2.30941	2.85876	1.83255	-0.306347	2.18684	1.69365	2.39279	3.97621	2.42466	3.89529	3.74078	4.28135	3.95418	4.07971	3.43961	3.48025	1.89529	3.80218	3.48025	4.57979	4.53914	3.63225	4.43961	3.21722	4.95418	4.21722	5.21722	3.48025	3.95418	4.21722	3.95418	3.21722	3.21722	3.80218	3.36922	3.92771	4.35472	2.21722	4.01076	3.21722	3.99482	1.89529	3.21722	2.63225	3.34275	2.75778	3.73179
RFC1	3.21722	3.21722	2.21722	3.63225	4.21722	1.63225	3.89529	2.73179	2.80218	1.40986	1.63225	3.63225	3.48025	3.21722	2.99482	3.21722	4.21722	3.73179	2.63225	3.80218	2.40986	3.48025	1.89529	4.95418	3.21722	2.40986	2.85966	3.21722	3.33269	3.21722	3.28433	3.30468	2.96667	1.9442	3.03279	3.15308	3.12607	3.36922	2.92771	3.70264	3.32413	3.38071	2.75778	3.29968	3.46233	2.99482	3.71764	3.29122	3.26339	3.38714	3.19704	2.21722	3.47233	3.32413	3.61013	2.71471	3.43961	4.06521	3.32764	3.16277	3.61314	2.40986	3.37042	1.99482	3.36335	2.89529	3.61797	4.09168	3.70264	3.49995	3.55095	2.75778	2.91306	3.45132	3.121	3.15832	3.32031	2.31032	3.40598	3.37591	4.05494	3.37768	3.69875	2.43961	3.44751	3.73179	2.67665	2.5601	2.8249	3.48025	1.63225	3.48025	2.8249	2.80218	2.57336	3.03279	2.89529	4.53914	2.40986	3.21722	3.89529	1.63225	2.89529	3.53914	3.48025	3.21722	1.99482	2.99482	2.63225	3.07971	2.04729	3.85465	2.95418	2.89529	3.21722	3.89529	2.63225	2.89529	2.63225	3.63225	3.21722	2.46828	1.84798	2.70867	1.75778	2.95942	2.05967	2.96088	2.26302	2.21722	1.55425	3.21722	2.70625	3.36922	1.89529	3.21722	0.757784	1.89529	2.21722	2.63225	1.69365	2.10174	3.11768	1.89529	2.40986	2.21722	1.95418	2.85465	2.31032	2.63225	3.99482	3.21722	3.21722	4.21722	2.99482	1.40986	2.63225	1.40986	3.21722	3.63225	3.63225	3.21722	2.4564	3.26028	2.99482	2.93033	3.21722	3.21722	1.21722	1.31032	2.43294	2.80218	2.40986	1.40986	3.48025	2.85465	2.31032	2.78426	2.7635	2.53914	3.40323	1.99482	3.04034	2.48025	2.66263	1.55425	2.94221	2.51678	2.60175	2.53914	2.76202	3.08793	2.37591	2.97621	2.84084	3.34275	2.61235	2.63225	2.75778	1.57336	3.40986	3.13475	3.23684	2.6867	3.04729	2.84282	3.21722	2.81122	2.95848	3.29122	2.73179	3.29968	3.21722	1.89529	2.14683	2.34275	2.48025	2.96929	2.87905	2.63225	3.0121	3.46514	2.85813	1.8249	2.91372	2.93181	3.03279	3.14397	2.90805	2.89529	3.12206	1.69365	2.82208	3.15308	2.85222	2.32413	3.07673	3.31032	3.30468	2.75778	3.04729	3.07971	3.21722	1.89529	3.89529	4.38714	3.48025	2.99482	3.80218	4.21722	3.01076	3.80218	3.63225	2.63225	2.63225	3.48025	1.63225	2.99482	3.21722	3.21722	3.21722	2.63225	1.04729	3.75778	2.48025	3.80218	3.11768	3.07971	3.21722	1.89529	2.21722	2.63225	3.07971	3.07971	2.40986
ANO6	3.80218	3.53914	3.80218	2.63225	3.95418	3.21722	2.89529	1.99482	4.02457	4.40986	3.63225	4.63225	4.89529	3.21722	3.40986	3.21722	4.21722	3.40986	4.50672	3.53914	3.99482	3.48025	4.70264	3.63225	3.63225	4.73179	4.18159	4.37476	3.71972	4.04729	3.8249	3.80218	3.27862	3.75155	3.89529	3.78112	3.88791	3.85465	3.84525	4.35472	3.78979	4.32825	3.80218	4.98773	3.89529	4.73179	3.52263	4.29122	3.60562	3.9721	3.67665	4.12411	3.66221	3.6867	4.07216	4.58918	3.79682	3.98275	3.82387	4.32031	3.49285	4.57979	3.44388	4.49732	3.44065	4.21722	3.15179	3.95418	4.06521	3.41604	3.45366	3.75778	3.22909	3.7769	3.78658	3.78281	3.90527	3.63225	3.92598	4.37591	3.56952	4.17415	3.39619	4.38714	3.58286	3.93342	3.74078	3.71764	4.21722	4.70264	3.43961	3.48025	3.63225	4.21722	3.61775	3.38071	3.89529	5.21722	2.99482	3.53914	3.89529	4.43961	1.89529	4.21722	4.48025	2.21722	3.40986	2.40986	4.21722	3.07971	3.85465	3.63225	3.63225	4.48025	3.21722	3.48025	3.63225	2.89529	3.63225	3.95418	4.80218	3.47968	3.72245	3.34977	3.84525	3.43586	3.40363	4.1485	3.58495	3.80218	3.42872	3.21722	3.48586	4.50672	4.21722	4.21722	3.34275	1.89529	3.63225	3.63225	3.50101	3.60424	2.31032	3.21722	2.99482	3.21722	3.43961	3.36922	4.01076	4.21722	3.57979	3.21722	3.21722	2.63225	2.99482	2.40986	3.63225	3.73179	3.95418	3.63225	4.63225	3.21722	2.64403	2.87326	2.59749	2.60841	3.21722	4.53914	4.02457	3.63225	3.35048	3.38714	2.99482	4.40986	1.89529	2.63225	3.11768	3.98589	3.44939	3.38714	3.35592	4.1103	3.35808	3.35472	3.60123	4.05675	3.22909	3.21722	3.19899	4.12411	3.50826	3.67289	3.64893	3.56117	3.1404	3.92771	3.47033	3.63225	2.98018	3.89529	3.99482	4.13475	3.41971	3.94304	4.21722	3.37333	3.53407	3.44349	3.87905	4.01368	4.1103	4.29968	3.54979	3.33586	3.8249	3.07971	3.01076	3.96929	3.36058	3.71972	3.39676	4.3465	4.0164	4.21722	3.45214	4.01928	3.48025	3.5132	3.53768	4.21722	4.61682	4.27862	3.65462	3.50101	3.91635	4.04034	3.31774	4.11768	3.30468	3.34275	3.21722	1.75778	3.95418	2.89529	4.21722	4.21722	3.89529	4.57979	4.38714	3.63225	3.76976	5.02457	4.63225	2.63225	2.63225	2.89529	3.21722	2.40986	3.21722	3.21722	3.21722	3.95418	2.04729	3.56514	3.70264	4.21722	4.11768	3.75778	3.73179	3.48025	4.80218	3.63225	4.07971	3.07971	2.99482
ZNF587	4.80218	5.30468	5.02457	4.95418	4.43961	4.21722	4.21722	4.31675	4.02457	4.86929	4.95418	4.95418	4.21722	5.91765	4.40986	4.80218	5.21722	4.31675	4.95418	5.9721	4.57979	4.89529	5.21722	4.63225	5.63225	5.21722	4.06912	4.64606	4.93603	4.50672	4.43961	4.26161	4.99133	5.16659	5.06521	5.27862	5.12607	5.63225	4.78015	4.41885	5.1986	5.30128	4.90753	5.77361	4.27995	4.21722	4.58758	4.05675	4.04289	4.0752	4.01307	3.91765	3.93296	4.21722	4.66174	4.37768	4.35472	4.06521	4.25763	4.98589	4.12579	4.57979	3.75554	3.40986	4.22452	4.21722	3.7218	3.43961	4.93968	3.7397	3.83475	4.66467	3.94221	4.03831	3.07037	4.06521	4.14883	5.01076	3.60879	4.0004	4.30648	3.98773	3.7747	4.09168	3.94304	3.1103	5.83193	5.91495	5.73179	5.70264	5.71972	4.70264	5.40986	6.21722	4.87714	5.57336	5.59573	5.21722	5.99482	5.53914	5.98275	5.43961	4.21722	6.02457	4.70264	4.80218	5.05372	5.21722	4.85465	4.45822	4.21722	4.74773	5.02457	3.89529	5.53914	4.89529	4.95418	5.35472	4.95418	5.09168	5.38714	3.59952	4.16991	3.70867	4.00571	4.48025	4.60716	4.85704	4.47247	3.80218	4.72418	4.63225	3.87618	5.13475	5.48025	3.80218	4.45822	4.48025	4.53914	4.63225	4.39409	4.47097	4.31032	4.89529	5.16475	4.21722	4.71972	4.95418	4.70264	5.33269	4.86929	4.80218	6.67665	4.63225	5.65779	5.40986	4.95418	5.31675	5.80218	4.95418	5.21722	5.21722	3.81004	3.53037	3.56186	3.84107	4.21722	2.21722	3.80218	3.63225	4.3923	4.30468	4.40986	4.21722	4.70264	4.69115	4.11768	4.59161	4.50672	4.43961	4.12146	5.1103	4.11172	5.02457	4.22741	4.13921	4.21722	4.27166	3.79208	4.30468	3.97775	3.73179	3.76823	4.04034	3.31032	4.07971	3.6421	3.43961	3.34275	4.03279	3.99482	3.95418	4.23684	4.6253	4.41652	4.13233	4.29122	4.67912	4.34095	4.29122	4.69526	4.21722	3.32031	4.25786	4.52534	3.56514	4.06521	4.87618	3.90601	3.43961	3.26844	4.12411	3.66847	4.07283	3.33732	3.51678	3.78281	3.70875	3.38307	3.57336	3.18619	3.86358	3.38714	3.86358	2.97775	3.32413	3.54804	3.63225	5.66016	5.21722	7.01307	6.96724	6.41361	6.21722	6.21722	6.38714	6.06521	4.73179	6.80218	5.80218	5.71972	4.80218	4.21722	4.95418	4.63225	4.21722	3.63225	3.99482	3.21722	5.80218	5.21722	4.95418	5.29522	6.64043	6.02457	4.71972	5.21722	4.56514	4.86929	4.21722	5.02457	2.63225	3.56514	3.07971	4.57979
ZNF568	2.21722	2.21722	2.21722	3.63225	3.21722	3.63225	1.89529	3.40986	3.80218	4.73179	1.63225	3.63225	2.89529	2.21722	1.40986	4.80218	5.21722	3.99482	3.36922	4.21722	2.99482	3.21722	3.89529	3.95418	1.63225	1.40986	3.94713	3.51678	3.53914	3.21722	3.8249	3.67665	3.96667	3.75155	3.96568	4.15308	4.24636	3.74773	4.07971	3.35472	3.73917	3.57336	4.18405	2.93711	3.49795	3.21722	3.68409	3.55425	3.19356	3.12411	2.85465	1.80218	3.39995	4.21722	3.49067	2.71471	3.57711	2.70264	3.37249	3.26968	3.36161	2.99482	3.25852	3.73179	3.35005	3.21722	2.85566	1.63225	3.35472	2.83969	3.55095	4.45822	3.6559	3.51678	3.78658	2.74328	3.90527	3.89529	2.58495	2.69784	3.12206	3.03664	2.81122	3.09168	2.56117	3.31675	3.46514	2.5601	2.63225	4.89529	3.43961	1.89529	2.99482	2.80218	3.15832	3.61775	2.89529	2.21722	3.40986	1.80218	3.89529	2.63225	2.89529	3.80218	3.48025	2.21722	3.57979	3.99482	2.63225	3.07971	3.04729	2.63225	3.43961	3.89529	3.21722	1.89529	4.21722	3.48025	3.63225	3.63225	3.21722	3.09091	2.84798	3.14924	2.56514	3.60578	3.48852	3.49139	3.43294	3.21722	3.42872	3.21722	3.32292	3.04729	3.48025	4.21722	3.92771	2.89529	3.43961	4.21722	2.86358	2.10174	3.89529	3.59573	1.99482	2.95418	3.43961	4.50672	4.01076	1.63225	4.1103	3.21722	4.21722	3.63225	3.40986	4.21722	2.63225	2.99482	3.63225	4.63225	4.63225	3.21722	2.87144	2.49475	2.94038	2.74591	3.21722	3.21722	2.21722	3.31032	2.72245	1.80218	3.73179	3.40986	3.89529	3.21722	3.11768	3.04729	3.19413	3.02457	3.03399	3.86929	3.37476	3.48025	3.20695	2.87618	2.85294	3.10174	3.03059	3.30468	3.66581	3.54736	3.25038	3.56117	2.94775	3.07971	2.69982	2.21722	2.81668	3.15832	2.63225	3.04729	3.41971	3.32413	3.36922	3.40986	2.42872	2.94873	2.47305	3.05675	2.86929	3.12975	2.54979	3.54736	2.63225	3.07971	3.48025	3.13921	3.39905	3.09168	2.74907	3.30468	3.24146	2.99482	2.76933	3.8387	3.2738	3.01844	3.00455	3.18807	2.66263	3.94158	3.17141	2.27862	3.23409	3.21722	3.28973	3.48025	3.46514	3.34275	4.21722	3.92771	0.632253	2.89529	2.89529	2.80218	3.48025	3.40986	2.80218	2.63225	3.76976	2.21722	3.63225	3.63225	4.21722	4.48025	3.63225	3.40986	3.63225	4.21722	3.21722	2.21722	3.63225	3.56514	4.06521	2.95418	3.11768	3.07971	3.86929	2.89529	2.21722	2.63225	2.34275	3.07971	2.99482
ELOC	3.80218	4.80218	3.80218	4.95418	4.21722	2.63225	2.89529	2.99482	3.80218	4.86929	3.95418	3.63225	1.89529	2.21722	4.40986	3.21722	4.21722	3.57979	4.04729	3.21722	4.21722	3.70264	4.48025	3.21722	3.63225	3.73179	4.28593	4.04034	4.24696	4.04729	4.25116	4.38714	3.80913	4.16659	3.85876	4.21722	4.27493	3.85465	4.56514	4.06521	3.97621	4.03279	4.28135	3.83019	4.84776	4.21722	5.00262	4.05675	4.77455	4.50262	5.17657	4.91765	4.75762	3.51678	4.96044	3.93711	5.04051	4.70264	4.9126	4.04729	4.97678	3.73179	4.71795	4.31675	4.87129	4.80218	5.03166	3.95418	5.25284	5.14086	4.99317	4.07971	4.67339	4.59875	4.62057	4.80218	4.4847	4.01076	4.8278	4.89947	4.81237	4.77361	5.28371	4.88018	5.00863	4.49732	4.88964	6.31087	6.28433	1.89529	3.63225	2.89529	5.1103	4.80218	4.06521	4.57336	3.89529	3.21722	3.99482	3.67665	4.48025	3.95418	4.21722	5.38714	3.48025	2.21722	4.1103	4.40986	4.21722	4.66467	4.21722	4.43961	4.49023	4.21722	3.21722	4.48025	5.21722	4.70264	3.63225	3.95418	4.80218	4.52442	4.121	4.27635	3.92771	5.28135	5.31343	4.18327	3.90688	3.80218	4.61314	4.95418	4.65734	4.21722	4.48025	4.53914	4.75778	4.48025	4.95418	4.80218	3.60054	3.51678	2.63225	3.48025	4.65779	1.63225	3.53914	3.85465	3.48025	1.63225	4.40986	3.21722	3.21722	3.63225	3.73179	3.73179	2.63225	3.40986	3.21722	3.63225	3.63225	4.21722	4.72942	4.75025	4.51606	4.87144	1.63225	4.80218	4.02457	2.31032	3.78658	2.53914	2.40986	3.99482	3.48025	3.04729	3.48025	3.63225	4.2623	4.05852	4.3194	2.40986	4.3412	3.80218	4.46137	3.72418	4.42764	3.97621	4.29934	3.67665	4.48025	3.48025	4.58537	4.07136	4.26968	4.21722	4.19732	3.95418	4.28135	3.89529	4.57979	3.95418	4.11485	4.29814	3.98589	4.68785	4.82727	5.16172	4.76584	3.96929	3.65779	3.71471	4.01692	4.1754	3.40986	3.69638	4.21722	4.61314	4.99662	4.21722	5.1641	4.0752	4.53751	4.52534	4.7438	4.25374	4.59573	4.36636	4.48086	4.30128	5.00248	4.33751	4.484	4.27862	4.34698	3.42367	4.81697	4.39779	4.7718	4.88707	4.63225	4.84525	4.88018	4.48025	5.06521	4.91765	3.89529	4.21722	4.67665	4.21722	4.80218	4.21722	4.21722	4.95418	2.63225	4.70264	3.95418	2.99482	3.63225	4.80218	3.21722	4.33269	3.36922	5.1501	4.48025	3.21722	4.55825	4.21722	4.1103	1.89529	4.53914	2.63225	4.21722	3.75778	3.73179
NXN	2.21722	2.21722	3.21722	2.63225	4.21722	3.95418	2.89529	3.73179	2.21722	4.21722	3.95418	2.63225	2.89529	2.21722	2.99482	3.21722	4.21722	2.99482	3.36922	3.53914	3.73179	2.48025	3.48025	3.63225	3.63225	4.21722	3.71764	3.60424	3.71972	2.85465	3.46875	3.74078	3.78112	3.8828	3.70264	3.15308	3.85043	3.50672	3.45822	2.89529	3.8387	3.57336	3.61576	3.58918	3.67956	2.99482	3.54149	3.29122	3.79826	3.21722	4.15581	2.80218	3.49856	4.32413	3.59089	3.12975	3.60801	3.98275	3.87672	3.26968	3.79372	3.73179	3.79618	4.86929	3.95272	3.70264	3.25232	3.63225	3.35472	3.54804	2.72783	3.56514	3.58375	3.15504	3.51095	2.96568	3.16277	2.89529	3.3785	2.96088	4.12206	3.12975	3.57676	3.53914	3.21722	3.31675	3.02457	3.50352	3.52534	3.89529	2.63225	2.89529	3.73179	2.80218	2.96568	2.89529	1.89529	3.80218	2.99482	2.53914	3.89529	1.63225	1.89529	3.21722	1.89529	4.21722	1.99482	2.99482	2.04729	2.75778	2.04729	3.74773	2.21722	2.89529	3.21722	4.48025	2.63225	3.89529	2.63225	3.63225	5.02457	3.21892	3.78658	3.18671	1.75778	3.72126	3.75155	2.49139	3.26302	2.21722	2.55425	3.21722	3.15691	3.04729	1.89529	3.80218	3.34275	1.89529	3.43961	3.95418	2.86358	2.97621	2.89529	2.70264	3.40986	2.95418	3.63225	3.50672	3.11768	3.21722	3.73179	3.21722	3.21722	2.63225	3.73179	2.40986	4.21722	3.99482	1.63225	3.63225	2.63225	3.21722	3.69587	4.11534	4.0213	4.34176	4.21722	2.21722	3.53914	3.48025	2.96346	2.21722	1.40986	2.40986	1.89529	2.85465	3.11768	3.26968	3.23994	2.80218	2.94088	3.86929	2.7647	3.59573	2.91055	2.96929	3.02627	3.10174	3.27054	3.38714	3.50826	3.94591	3.69784	3.47097	3.31032	4.07971	3.04976	3.63225	3.42075	2.74328	2.40986	3.36922	2.83475	3.27166	3.26968	3.33586	3.33852	3.65922	3.47305	3.36161	3.1103	3.93711	2.04729	3.08793	3.40986	2.75778	3.70264	4.66973	3.75104	3.09168	3.73699	3.02457	2.87889	3.8249	2.25837	2.10174	2.57336	2.84441	2.95272	2.93091	3.66263	2.27862	2.49023	2.69365	3.89529	3.8387	3.47528	3.63225	2.67665	3.34275	3.36922	3.56514	0.632253	3.89529	3.48025	2.80218	2.89529	2.99482	2.21722	3.63225	4.01076	3.80218	2.63225	3.63225	3.63225	1.89529	2.63225	2.40986	2.63225	3.21722	3.21722	3.21722	3.36922	3.92771	3.48025	3.63225	3.48025	2.75778	3.73179	3.89529	4.80218	2.63225	2.34275	1.75778	2.99482
CAPZB	2.21722	2.80218	4.53914	2.63225	2.63225	3.21722	2.89529	3.86929	4.53914	2.99482	3.63225	4.21722	1.89529	3.21722	3.73179	3.21722	4.21722	4.1103	3.36922	4.67665	4.57979	4.21722	4.70264	1.63225	4.21722	3.99482	3.71764	4.10174	3.71972	4.74773	3.46875	4.21722	4.15308	4.40363	3.82129	4.44854	4.12607	5.13475	3.51267	3.80218	4.14127	5.21722	4.04319	3.83019	4.41652	4.49732	4.05606	4.36161	4.32455	4.86107	4.42233	5.0752	4.014	4.60424	4.09282	4.71471	4.2132	4.84948	4.33521	4.95418	4.33852	5.21722	4.09874	4.80218	4.24622	4.80218	5.01131	5.53914	5.10474	5.09573	5.21722	5.00571	5.09925	4.84335	5.21722	4.89529	5.25674	5.31032	4.81761	5.29875	4.68499	5.2795	5.02845	4.58645	4.80218	4.96445	4.74078	5.28593	5.75564	2.89529	3.21722	2.89529	4.52534	4.80218	4.52756	4.63945	3.89529	2.21722	3.40986	3.53914	4.70264	4.21722	3.48025	3.80218	2.89529	3.21722	3.57979	2.40986	3.36922	2.34275	3.63225	3.50672	3.95418	3.48025	3.21722	4.21722	3.63225	3.48025	2.63225	4.95418	5.38714	4.55709	4.62057	4.29934	4.51267	5.24321	4.81867	4.62384	4.07037	4.53914	4.42872	4.63225	4.75936	4.95418	4.21722	3.80218	4.84525	4.89529	4.53914	3.95418	3.15308	3.51678	3.76976	2.70264	4.1103	4.09168	3.09168	3.63225	3.76976	3.95418	3.99482	4.21722	3.21722	4.21722	2.99482	2.99482	3.63225	2.99482	3.21722	3.63225	4.21722	3.21722	4.57188	4.60745	4.58866	4.53441	4.63225	5.21722	4.91765	3.31032	3.65534	3.53914	4.21722	3.99482	4.21722	4.13475	3.63225	3.85465	3.59749	3.63225	4.03399	4.65779	3.9871	4.70264	4.10003	4.49285	4.28704	4.51678	4.48126	4.57477	4.09323	4.78837	4.11288	4.16063	3.89529	4.92771	3.86028	4.63225	4.59909	4.48025	4.14683	4.47355	3.48682	4.21722	3.92176	4.19646	4.21722	3.91556	3.73609	3.66973	3.99482	4.45168	3.95418	4.04213	4.52534	3.87326	3.89529	3.96929	4.98402	5.69834	5.60705	5.67665	4.32704	5.31675	5.07855	5.50167	4.40625	4.79741	5.17636	5.49817	4.27734	5.01558	4.35335	5.01558	4.65331	5.1892	5.51817	4.89529	4.21722	3.92771	3.85465	4.92771	4.53914	4.48025	3.48025	4.21722	3.48025	4.21722	4.91765	4.63225	3.63225	4.80218	3.63225	4.63225	4.63225	1.89529	2.63225	1.40986	2.63225	3.21722	3.21722	2.95418	2.63225	3.92771	4.89529	3.95418	3.31032	3.92771	2.73179	1.89529	4.21722	4.21722	3.75778	4.21722	3.40986
IFI16	4.53914	4.02457	4.21722	4.63225	4.63225	4.43961	5.06521	3.40986	5.38714	3.99482	3.63225	3.63225	2.89529	4.21722	3.73179	3.21722	4.21722	4.93342	4.63225	3.80218	2.99482	4.21722	5.35472	3.21722	3.63225	4.40986	4.18159	4.87433	4.88018	5.09168	3.91236	4.9721	4.33751	4.7855	4.72311	4.82294	4.33043	4.85465	4.04319	4.70264	4.10174	4.99962	4.31237	5.03664	4.1404	5.1103	3.82929	4.87618	3.83694	5.59225	4.43099	5.64348	5.1234	5.87433	4.6149	4.98773	4.18889	4.59573	4.45127	5.19025	4.09857	5.49732	4.14353	4.99482	4.28166	3.89529	5.06758	5.88018	5.80218	5.00388	5.04976	4.75778	4.45822	4.39863	4.37154	4.85876	4.28251	4.89529	4.26302	6.10383	4.72872	5.91111	4.48929	5.58645	4.7647	5.73179	3.30468	3.61455	4.21722	3.48025	3.95418	3.48025	4.07283	5.02457	2.66082	2.96568	4.70264	3.21722	3.99482	3.53914	2.89529	5.33269	1.89529	4.02457	4.48025	5.02457	5.05372	4.99482	5.21722	5.34275	4.95418	4.74773	5.67665	2.89529	5.21722	5.48025	4.21722	4.70264	3.63225	4.43961	4.53914	4.68575	4.93544	4.33872	4.07971	5.46928	5.08715	5.18327	4.84798	5.53914	4.55425	5.21722	5.02818	5.29522	5.80218	5.21722	5.88707	4.21722	5.21722	4.80218	3.69365	3.6867	4.31032	3.21722	1.99482	3.63225	1.95418	3.95418	3.63225	4.21722	3.57979	3.21722	4.80218	2.63225	3.99482	4.40986	2.63225	4.99482	3.21722	2.63225	2.63225	5.80218	4.52488	4.53914	4.29522	4.37394	4.80218	4.21722	3.80218	1.89529	4.51095	3.91765	4.21722	5.1103	4.21722	2.36922	3.48025	4.10618	3.94038	3.67665	3.63886	4.65779	4.16063	4.53914	4.99055	4.55425	4.64708	4.64606	5.18979	4.7718	3.99765	4.21722	4.09473	4.1892	3.99838	3.75778	4.19732	4.88018	5.06764	4.15832	5.31675	4.17657	5.00467	5.91765	4.88859	4.13233	3.49285	3.73722	4.25965	3.96929	5.13778	4.37768	4.04729	5.01867	4.86929	3.75778	4.43961	4.61314	5.34095	5.782	4.64953	6.06271	5.48432	6.33269	4.82823	5.65973	5.19541	4.96839	4.76007	5.67139	5.60514	5.69365	5.31525	5.18551	5.11161	5.51678	4.76705	6.09168	5.91765	5.53914	4.57085	4.84525	4.09168	5.48025	1.89529	5.21722	5.59573	3.99482	4.91765	2.63225	5.63225	3.21722	4.63225	4.63225	4.21722	4.48025	4.21722	2.99482	4.63225	4.21722	3.21722	4.21722	3.85465	3.92771	4.48025	3.63225	3.89529	4.28135	4.49732	3.48025	4.80218	4.21722	5.80218	5.66467	5.1103
GTF3C3	2.21722	4.02457	2.21722	4.21722	3.21722	3.63225	2.89529	2.99482	2.80218	3.73179	1.63225	2.63225	1.89529	2.21722	3.40986	3.21722	5.21722	2.99482	4.21722	3.21722	4.21722	2.89529	1.89529	2.63225	3.21722	3.99482	3.66702	3.8387	2.95418	4.04729	2.91236	3.12411	3.69365	2.9442	3.82129	2.86358	3.77243	2.36922	3.45822	2.70264	2.73917	2.38071	3.56514	3.45168	4.3788	3.40986	4.36216	2.96929	4.44963	2.91765	4.46514	3.38714	4.53704	3.10174	4.48025	3.29968	4.2876	2.48025	4.49249	3.26968	4.55425	3.40986	4.47925	1.99482	4.38958	3.21722	3.86476	3.43961	3.06521	3.80052	3.75531	3.34275	3.75778	3.49332	3.3923	3.66082	3.76611	3.31032	3.84798	3.25038	3.94803	2.93711	3.81122	3.21722	3.95972	3.40986	3.46514	3.50352	2.63225	2.89529	2.95418	2.89529	2.8249	3.21722	2.89529	2.2738	3.89529	2.21722	1.40986	3.02457	1.89529	2.63225	2.89529	2.21722	1.89529	2.21722	3.21722	2.40986	2.63225	3.34275	3.63225	2.36922	2.63225	2.89529	3.21722	4.48025	2.63225	2.89529	3.63225	3.63225	3.21722	2.86604	2.26302	2.60175	2.34275	3.24321	2.9442	2.37591	3.35048	3.80218	2.77664	3.21722	3.10314	3.36922	1.89529	3.80218	3.34275	2.89529	3.63225	3.21722	3.60054	3.60424	1.89529	3.80218	3.86929	3.63225	2.21722	2.04729	2.63225	2.63225	3.73179	3.21722	3.21722	2.63225	2.40986	1.40986	2.63225	2.99482	1.63225	2.63225	3.63225	3.21722	3.30885	3.58221	3.50672	3.59026	3.21722	2.21722	2.80218	2.63225	2.72245	3.02457	2.99482	3.40986	2.89529	3.21722	3.31032	3.26968	3.91236	3.43961	3.80658	2.99482	3.42367	1.89529	2.80558	2.42872	2.88331	2.32413	3.16184	1.21722	3.20014	0.672895	3.43481	2.42367	3.22786	1.75778	3.43678	3.43961	3.34275	2.15832	3.40986	3.29522	3.19732	3.04034	2.46233	3.73179	3.63225	4.16172	3.85157	3.29122	2.73179	2.71471	2.85465	2.08793	2.99482	2.75778	2.48025	2.77664	3.49098	3.33269	3.33403	2.67665	3.68035	2.8249	3.7178	3.01928	3.63945	3.5132	3.34336	2.66082	1.83255	2.86358	3.18684	2.69365	3.12975	2.6867	3.26116	1.31032	3.80218	3.84525	3.36922	3.75778	2.63225	2.89529	2.89529	3.53914	2.89529	3.99482	3.80218	2.63225	3.39779	2.21722	4.63225	2.63225	3.63225	2.89529	4.21722	2.99482	2.63225	4.80218	3.21722	1.63225	3.85465	3.07971	4.21722	1.63225	3.48025	3.56514	3.57979	3.48025	3.21722	2.63225	3.92771	3.92771	3.99482
TP53I3	2.21722	2.21722	2.21722	4.21722	3.21722	2.63225	2.89529	2.40986	4.02457	2.40986	3.63225	2.63225	1.89529	3.80218	2.99482	3.21722	4.21722	3.40986	4.04729	3.53914	2.99482	3.48025	2.89529	3.21722	2.63225	2.40986	4.10759	3.32413	3.27611	3.36922	3.40986	3.30468	3.06289	2.81867	3.70264	3.01558	3.6469	3.21722	3.51267	2.89529	3.57567	2.89529	3.40164	3.45168	4.04729	3.40986	4.15734	3.29122	3.88203	2.91765	3.80218	0.217215	4.17175	3.32413	4.23591	3.58918	3.73659	3.21722	3.7003	2.26968	3.90789	1.40986	4.22319	2.40986	3.80462	2.48025	3.04373	0.632253	3.80218	3.17189	3.55095	3.56514	3.29835	2.98884	2.07037	3.2738	3.54979	2.31032	3.20162	3.03888	3.66263	3.12975	3.24418	3.53914	3.42367	2.73179	2.91765	2.66702	2.8249	1.89529	2.95418	2.89529	3.14683	3.53914	2.82129	3.15832	2.89529	2.21722	1.40986	0.217215	2.89529	2.63225	1.89529	2.80218	1.89529	3.21722	3.21722	2.99482	3.63225	3.75778	2.63225	3.74773	2.80218	1.89529	3.21722	3.89529	4.21722	3.48025	2.63225	1.63225	3.21722	2.90039	2.96346	2.77578	3.07971	2.60578	2.26612	3.11288	2.07037	3.80218	2.29122	2.63225	2.96929	2.04729	3.89529	2.21722	3.34275	2.89529	2.21722	3.21722	3.01558	2.8387	2.31032	3.59573	1.99482	2.21722	2.95418	2.85465	3.48025	3.21722	1.99482	3.21722	3.21722	2.63225	3.73179	2.99482	2.63225	1.40986	2.63225	2.63225	2.63225	3.21722	3.11937	3.28135	3.56186	3.55326	3.21722	2.21722	2.80218	2.89529	2.72245	3.21722	2.99482	1.40986	2.89529	2.63225	1.31032	1.78426	4.2623	3.80218	3.71582	0.40986	4.13149	3.70264	3.34445	2.55425	3.40688	3.21722	3.23521	1.80218	3.50826	2.08793	3.59831	2.60424	3.53272	3.92771	2.95813	1.63225	3.63225	2.38071	2.63225	2.04729	3.11485	3.27166	2.46233	3.13233	3.49285	3.65922	3.50868	3.21722	3.49732	2.12975	2.46233	2.99482	1.8249	2.17282	3.11768	2.29122	3.00911	2.63225	3.26844	3.02457	3.12465	1.8249	3.59466	3.32413	3.70264	3.48974	4.0709	2.89529	3.12206	1.69365	3.26161	2.01558	3.42253	2.10174	2.78723	2.89529	3.21722	3.45822	3.04729	3.75778	3.21722	2.89529	1.89529	3.21722	1.89529	2.99482	3.53914	2.63225	3.11768	2.21722	2.63225	4.21722	2.63225	3.89529	1.63225	2.99482	2.63225	3.21722	3.21722	4.43961	3.04729	4.07971	3.70264	3.80218	2.31032	2.92771	3.21722	4.21722	3.21722	2.63225	2.75778	3.07971	3.40986
MAP2K5	2.21722	2.80218	2.21722	4.63225	3.21722	2.63225	1.89529	3.21722	3.21722	3.40986	1.63225	2.63225	1.89529	4.53914	3.99482	3.21722	4.21722	2.99482	3.36922	4.02457	2.99482	1.89529	3.48025	4.21722	3.95418	4.21722	3.18159	2.8387	3.21722	3.85465	2.99482	3.60953	3.23797	3.60716	2.89529	4.01558	3.06194	2.85465	3.40164	2.21722	3.45537	3.2738	3.34275	2.71471	3.48025	3.86929	3.50352	2.96929	3.50352	2.67665	3.53914	3.91765	3.54545	3.10174	3.59089	2.45168	3.47355	3.21722	3.53914	3.16277	3.47179	3.99482	3.58973	2.73179	3.62859	2.89529	2.92692	3.80218	3.35472	3.40738	2.83475	2.34275	3.27563	3.17729	2.90688	3.03279	3.52842	3.31032	3.40598	3.83534	3.52061	2.93711	3.29665	3.53914	3.60424	3.1103	3.74078	2.76655	2.14683	3.48025	3.43961	2.89529	3.28433	1.21722	2.96568	3.2738	1.89529	3.80218	1.40986	3.21722	2.89529	1.63225	3.89529	2.80218	4.21722	3.21722	3.21722	2.40986	2.63225	3.92771	3.63225	1.63225	3.71972	3.48025	3.21722	3.48025	2.63225	2.89529	3.63225	3.21722	4.53914	2.99879	2.84798	2.90131	2.75778	2.89529	2.35923	2.69784	3.16991	2.21722	2.55425	1.63225	3.19168	2.63225	2.89529	2.21722	3.56514	2.89529	2.63225	3.21722	3.15308	2.10174	3.11768	3.21722	1.40986	2.21722	3.09168	2.36922	1.89529	3.21722	2.73179	3.21722	3.21722	2.63225	2.40986	2.99482	2.63225	2.40986	3.21722	2.63225	2.63225	4.21722	2.93033	3.26028	3.42976	3.28648	1.63225	3.21722	3.53914	2.63225	2.84798	2.21722	2.40986	3.40986	1.89529	2.36922	2.89529	3.26968	2.94038	3.09168	3.35592	2.73179	3.21722	2.89529	3.10003	2.96929	2.72462	2.10174	2.58313	2.91765	3.48025	2.25786	2.59831	3.16063	1.94775	2.34275	3.00467	3.21722	2.34275	2.15832	3.28433	3.13475	3.07178	3.37476	2.92176	2.54736	2.90789	3.18973	3.73609	2.87618	1.99482	2.45168	2.54979	3.25786	2.63225	2.87326	2.11768	3.13921	3.39905	2.80218	3.44209	3.46514	3.10716	3.73179	2.91372	3.10174	3.48025	3.48974	3.14206	3.18807	2.83255	3.15308	3.09168	2.86358	3.39279	2.6867	3.39866	3.63225	3.53914	3.56514	3.36922	2.75778	3.63225	3.89529	4.48025	3.53914	1.89529	3.40986	4.38714	2.63225	3.48025	3.80218	4.21722	2.63225	3.63225	2.89529	2.63225	2.99482	3.21722	3.21722	3.21722	3.95418	3.04729	4.34275	3.89529	2.21722	2.31032	3.07971	3.21722	4.21722	2.21722	2.63225	2.34275	3.07971	3.40986
KAT5	4.21722	3.53914	4.21722	3.63225	1.63225	3.63225	4.48025	4.31675	3.53914	3.99482	3.21722	3.63225	3.48025	2.21722	3.99482	3.21722	4.21722	3.73179	3.63225	3.80218	3.73179	1.89529	1.89529	2.63225	4.21722	3.99482	3.66702	3.42367	3.27611	3.74773	3.21722	3.74078	3.80913	3.81867	3.38071	3.27862	3.68997	3.04729	2.92771	3.59573	3.8387	3.82129	2.75778	3.83019	3.61613	2.99482	3.44463	2.77664	3.60562	3.67665	3.58645	3.80218	3.63882	3.10174	3.71158	2.71471	3.75879	4.35472	3.5522	3.78426	3.47179	4.73179	3.55225	2.73179	3.46553	3.21722	3.90061	3.43961	3.80218	4.00388	3.86028	3.56514	3.75778	4.15504	3.93544	4.35472	3.88859	3.31032	4.30741	4.11288	4.41751	4.08395	3.88161	3.88018	4.31119	3.93342	3.02457	3.5601	3.40986	1.89529	3.43961	4.21722	3.63225	3.53914	3.15832	2.82129	3.48025	3.21722	2.40986	2.80218	2.89529	3.63225	3.89529	3.80218	2.89529	2.21722	3.57979	3.99482	2.04729	2.75778	3.85465	3.50672	3.71972	3.48025	4.21722	2.89529	2.63225	3.89529	2.63225	3.21722	4.53914	3.01456	2.72245	2.91626	2.34275	3.07971	3.68116	2.87841	2.84798	2.21722	3.13921	3.63225	3.08476	2.63225	1.89529	2.21722	3.75778	3.89529	3.21722	1.63225	3.39409	1.8387	3.31032	3.48025	3.86929	2.63225	3.21722	3.50672	2.63225	4.43961	2.99482	3.21722	3.21722	2.63225	3.40986	3.40986	3.63225	2.99482	4.21722	3.63225	2.63225	3.21722	3.74591	3.85932	3.68288	3.72942	2.63225	3.21722	3.80218	3.76976	2.58495	2.53914	2.99482	3.73179	1.89529	3.63225	3.89529	3.36922	3.19413	2.71972	3.06374	3.86929	3.45537	3.35472	3.5371	3.13921	3.02627	3.32413	3.34977	2.80218	3.48025	3.08793	3.43481	2.6867	3.04729	2.75778	3.43678	2.21722	3.0308	3.96568	3.52534	2.95418	3.15667	3.21722	2.78426	3.40986	3.05675	3.18973	3.19552	3.61314	3.65779	4.12975	2.92176	3.08793	2.99482	3.07971	3.70264	2.77664	3.78048	2.63225	3.64953	3.74078	3.36432	3.91236	3.39588	3.32413	3.72311	3.84441	3.83357	3.30128	3.52061	3.78112	3.53914	3.60054	3.76202	3.21722	3.80713	3.89529	3.9721	4.07971	3.85465	2.75778	2.21722	2.89529	3.48025	3.80218	1.89529	3.40986	3.80218	2.63225	3.55825	3.80218	2.63225	4.21722	2.63225	3.89529	3.21722	3.99482	4.43961	4.21722	3.21722	2.95418	3.04729	3.56514	2.89529	3.63225	3.11768	3.92771	3.73179	3.89529	3.80218	4.63225	3.07971	3.75778	2.99482
TGOLN2	5.21722	4.02457	3.80218	2.63225	3.63225	4.21722	3.89529	4.57979	5.02457	4.40986	4.80218	4.63225	3.89529	4.21722	4.99482	3.21722	4.21722	3.86929	4.63225	4.21722	4.40986	4.06521	4.21722	3.63225	4.95418	4.57979	4.64102	3.32413	4.38714	4.13475	4.68288	4.0752	3.96667	4.40363	4.15832	4.08597	3.88791	3.95418	3.92771	4.14321	3.8387	4.21722	4.00571	4.03664	5.10618	5.05372	5.02289	4.42872	4.76254	4.50262	5.0641	4.12411	4.88737	4.10174	4.94915	4.71471	5.11338	4.98275	5.13282	4.88859	4.90003	4.73179	4.92271	4.93342	4.99604	4.48025	3.48262	3.80218	4.75327	3.65439	3.51924	4.45822	3.6559	3.6711	3.93544	3.57336	3.61207	4.55825	3.8278	4.40566	3.94803	4.17415	3.73722	4.53914	3.64606	4.21722	4.3465	4.85966	4.34846	2.89529	3.80218	3.89529	3.8249	4.91765	3.82129	3.89529	2.89529	4.21722	2.99482	3.91765	4.70264	3.63225	2.89529	4.02457	2.89529	3.21722	3.57979	3.40986	3.85465	4.56514	4.63225	3.50672	4.71972	4.48025	4.80218	4.21722	2.63225	4.21722	4.63225	2.63225	3.21722	3.56781	3.58495	3.68267	2.56514	3.56514	3.71679	4.1485	4.47247	4.80218	4.29122	3.63225	4.21722	3.36922	1.89529	3.21722	3.34275	1.89529	3.43961	1.63225	3.39409	3.7647	3.48025	3.06521	4.1103	3.95418	4.02457	3.21722	2.89529	3.95418	3.40986	4.21722	3.21722	2.63225	3.99482	2.99482	2.63225	3.99482	3.63225	2.63225	3.63225	3.21722	4.1813	4.39199	4.1588	4.36329	2.63225	3.21722	4.67665	3.63225	3.84798	3.02457	4.21722	4.86929	2.89529	2.85465	3.76976	3.63225	4.09792	4.46514	4.30701	4.49732	4.63225	3.35472	3.91055	3.96929	4.09277	4.10174	3.9674	4.0752	4.37768	3.84282	4.36081	4.13149	4.1404	4.56514	4.31279	4.09168	3.84525	4.2738	3.99482	3.50672	3.78228	4.44751	3.04729	4.46297	4.67895	4.32218	4.21722	4.29122	3.65779	4.12975	4.07704	3.73179	3.91236	3.81668	3.89529	2.29122	4.00911	4.53914	4.34997	4.64348	4.6625	4.40986	3.98084	4.54652	4.14321	4.48974	4.2605	4.74328	4.54527	4.64785	4.12411	3.86358	4.21722	4.21722	4.43748	4.48025	4.30468	4.21722	4.36922	4.21722	3.21722	3.48025	4.48025	4.67665	3.89529	2.99482	4.02457	2.63225	4.31032	4.53914	4.21722	2.63225	2.63225	3.89529	4.21722	2.40986	2.63225	3.21722	3.21722	4.21722	4.21722	4.45822	4.59573	3.43961	3.63225	4.21722	4.31675	2.89529	5.02457	3.63225	4.07971	3.75778	2.40986
TCAF1	4.53914	3.80218	4.53914	3.63225	4.21722	4.80218	2.89529	4.1103	3.21722	4.21722	3.21722	4.63225	3.48025	4.21722	3.40986	3.21722	4.21722	3.40986	3.04729	4.21722	4.40986	2.89529	3.89529	3.21722	4.21722	3.99482	4.02959	4.16063	4.21722	4.21722	4.03435	4.26161	4.15308	4.48852	4.21722	3.60054	4.09436	3.85465	4.00571	3.98275	4.17974	3.66082	4.24964	4.37768	4.57503	4.40986	4.69255	4.55425	4.52263	3.60953	4.96018	3.91765	4.68904	3.51678	4.79799	4.29968	4.70836	4.06521	4.78569	4.41652	4.66973	3.73179	4.5089	3.86929	4.94831	4.21722	3.35923	4.33269	3.80218	3.58693	3.55095	4.34275	3.67339	3.42677	3.78658	3.48025	3.32031	4.01076	3.43294	3.25038	3.87208	4.03664	3.39619	4.09168	3.04034	4.05372	5.02457	4.58758	4.07283	4.48025	4.21722	4.70264	4.73179	3.80218	4.21722	4.38071	4.48025	3.80218	3.40986	3.91765	3.48025	3.95418	3.89529	4.38714	2.89529	3.80218	4.49732	2.99482	4.21722	4.45822	3.63225	3.85465	4.43961	3.89529	4.80218	4.89529	2.63225	3.89529	4.63225	4.95418	5.38714	3.82191	4.43294	3.83205	4.07971	3.86212	3.48852	4.25038	3.84798	3.80218	4.05675	3.21722	3.56755	3.04729	3.48025	3.80218	3.75778	4.48025	2.63225	3.95418	4.27862	3.6867	4.63225	3.98275	3.86929	3.95418	4.27611	3.74773	4.76976	3.21722	4.1103	5.21722	3.21722	4.21722	4.86929	3.40986	5.43961	4.21722	4.63225	4.95418	4.63225	4.80218	3.87144	3.98018	4.08543	3.84107	3.95418	2.21722	3.53914	3.76976	4.07037	4.12411	2.99482	5.1103	3.89529	3.95418	4.01076	4.26968	4.80979	4.58645	4.21722	4.40986	4.67328	4.2876	4.30648	3.61314	4.05324	3.90909	3.95297	4.0752	3.83019	4.04213	4.16599	4.49406	4.97329	5.07971	4.47033	3.63225	4.19519	4.03279	3.99482	4.40484	4.07178	4.04034	4.26968	4.49732	4.08476	4.48929	4.00911	3.92348	4.16475	4.21722	3.74773	3.78837	4.40986	3.81668	4.26452	3.96929	3.62686	3.71972	3.50039	4.21722	4.13331	4.07283	3.076	3.78979	3.80218	3.53628	3.61753	4.17327	2.56952	3.50101	3.53914	3.27862	3.53574	4.32413	3.26116	4.83389	3.67665	4.34275	4.21722	4.07971	3.95418	4.89529	4.21722	4.38714	4.21722	3.99482	4.02457	4.95418	4.21722	4.80218	3.63225	2.63225	4.21722	4.21722	3.21722	3.40986	3.21722	4.21722	4.80218	4.09168	3.04729	3.92771	3.70264	4.09168	4.31032	4.07971	3.99482	4.48025	4.53914	2.63225	3.56514	3.07971	2.99482
M6PR	4.53914	3.21722	4.21722	3.63225	4.80218	4.43961	4.48025	3.86929	3.53914	3.99482	2.63225	4.21722	4.48025	3.21722	4.21722	5.21722	4.21722	3.21722	4.04729	3.21722	2.40986	3.89529	2.89529	3.63225	4.95418	2.40986	5.21722	4.56117	5.29046	4.36922	5.18245	4.74078	5.02755	4.21722	4.9484	4.44854	5.06194	3.74773	4.68852	3.35472	4.8387	3.57336	4.40164	3.93711	4.92176	4.49732	4.85213	3.77664	4.55547	4.53914	4.72677	5.21722	4.52432	3.32413	4.96044	4.65331	4.87511	4.41885	4.99619	4.71026	4.67895	4.40986	4.80018	4.86929	4.59516	2.89529	5.07936	5.15581	4.59573	5.02102	4.58198	4.21722	4.52717	4.98884	5.05743	5.456	5.20379	5.21722	4.99998	5.03888	5.29198	5.23828	5.25748	4.88018	5.21722	5.13778	3.46514	3.76655	3.73179	2.89529	3.21722	3.48025	3.28433	3.53914	3.32825	3.52756	3.48025	2.21722	3.40986	3.38714	1.89529	3.95418	3.48025	4.38714	3.89529	2.21722	4.21722	4.21722	4.21722	4.45822	4.85465	4.63225	4.71972	4.21722	4.21722	1.89529	4.21722	4.21722	2.63225	3.95418	2.21722	3.01456	3.43294	3.19899	3.34275	3.48025	3.60716	3.49139	3.07037	3.21722	2.96929	4.43961	2.70625	3.36922	2.89529	3.21722	2.34275	1.89529	2.63225	3.63225	3.60054	3.21722	2.31032	4.21722	3.73179	2.95418	4.02457	3.50672	4.11768	2.63225	3.86929	3.21722	3.21722	2.63225	3.99482	3.99482	2.63225	3.40986	3.63225	3.63225	3.63225	4.21722	3.41576	3.78753	3.50672	3.60841	2.63225	2.21722	3.21722	3.76976	3.35048	1.21722	2.40986	3.73179	1.89529	2.63225	3.11768	2.63225	4.2623	4.43961	4.20392	4.1103	4.50924	3.48025	4.37228	4.21722	4.40688	4.21722	4.24709	4.21722	3.99765	3.33586	4.01977	3.80218	4.46233	4.66467	4.42827	4.09168	4.40164	3.48025	4.07283	3.57085	3.67125	3.51678	3.36922	4.25786	4.39555	4.51166	4.52617	4.13921	3.49732	2.93711	3.78426	3.54736	1.8249	3.42075	3.95418	3.13921	4.54344	4.15581	4.44209	3.60953	3.97843	3.73179	4.71123	4.65973	4.79253	4.52479	4.71928	4.80218	4.30648	4.73805	4.59225	4.78112	4.57601	3.90909	4.3038	4.31032	3.53914	4.21722	3.74773	3.56514	4.33269	4.21722	1.89529	4.53914	1.89529	3.73179	3.80218	4.63225	3.70264	2.21722	4.21722	4.21722	3.63225	4.21722	3.21722	2.99482	3.63225	4.80218	4.80218	3.21722	4.95418	5.34275	4.21722	3.95418	3.76976	4.07971	3.86929	4.21722	2.21722	4.95418	4.07971	4.07971	2.99482
RNF40	4.21722	4.67665	3.80218	2.63225	4.63225	4.95418	4.21722	4.57979	4.80218	4.73179	3.21722	2.63225	3.48025	4.53914	4.40986	3.21722	4.21722	4.49732	4.36922	4.91765	4.21722	3.21722	4.48025	3.95418	3.95418	3.99482	4.06912	3.97621	4.60953	3.95418	4.18245	4.21722	4.23797	4.26612	4.15832	4.33751	4.33043	3.95418	4.4857	4.41885	4.10174	4.15832	3.71198	4.12975	4.53272	3.73179	4.2747	4.66973	4.45958	4.50262	4.68391	4.46514	4.59086	3.6867	4.43781	4.52207	4.34007	3.98275	4.40164	4.04729	4.584	4.57979	4.75141	3.57979	4.47168	4.21722	3.89173	3.63225	4.06521	4.15128	4.23684	3.75778	4.06654	4.10561	4.01791	4.21722	4.01692	3.63225	4.15379	4.40566	4.08889	3.88464	4.16172	4.21722	4.2447	3.73179	4.80218	4.74231	4.63225	2.89529	4.21722	4.70264	4.57979	5.02457	4.21722	4.30128	1.89529	4.53914	3.99482	4.80218	4.21722	3.21722	4.21722	4.80218	3.89529	4.21722	4.57979	4.40986	4.50672	5.34275	4.95418	4.69115	4.91765	5.06521	6.02457	3.89529	4.95418	5.06521	4.63225	4.21722	3.21722	4.0067	3.84798	3.87094	4.34275	4.26875	3.75155	4.49139	4.54842	3.21722	4.29122	4.80218	4.1744	3.63225	4.21722	4.53914	4.56514	5.06521	4.80218	3.63225	3.39409	4.21722	3.76976	4.2876	3.99482	3.80218	4.58645	4.95418	4.21722	4.80218	4.1103	3.21722	4.21722	3.63225	2.99482	3.99482	4.21722	3.40986	2.63225	4.21722	4.63225	4.21722	4.13197	4.27085	4.09792	4.52488	4.43961	3.21722	4.21722	2.89529	3.84798	4.02457	3.73179	3.73179	5.21722	3.85465	4.39779	4.21722	4.44939	4.53914	4.40323	4.21722	4.44751	3.89529	4.25757	4.17874	4.39638	4.42367	4.3107	4.53914	4.25077	4.29739	4.54584	4.32413	4.38833	3.92771	4.04976	4.09168	4.12702	4.57336	3.8249	4.25674	4.17714	4.16063	3.71026	4.57979	4.55425	4.99709	4.85157	4.21722	4.45425	4.65331	4.36922	4.1754	4.28433	4.49475	3.83389	3.42872	4.97767	4.21722	4.89202	4.70907	4.36432	4.8249	4.27183	4.01928	4.20272	3.80693	4.3798	4.36777	4.54527	4.21722	3.9898	3.86358	4.09323	4.60424	4.88409	4.01076	4.7718	4.40164	4.63225	4.84525	4.53914	4.48025	4.21722	4.67665	3.89529	4.21722	4.02457	4.95418	4.73659	4.53914	4.63225	5.43961	3.63225	3.48025	4.43961	4.21722	2.63225	4.21722	3.21722	3.95418	3.63225	4.66467	4.06521	4.53914	3.76976	3.92771	4.40986	3.89529	4.21722	4.21722	4.84525	4.84525	3.73179
ATRN	2.21722	4.02457	3.21722	2.63225	3.21722	3.63225	2.89529	3.40986	4.21722	1.40986	3.21722	3.63225	3.89529	3.21722	3.73179	3.21722	4.21722	4.1103	3.63225	4.53914	3.99482	3.89529	4.21722	2.63225	1.63225	2.40986	4.06912	3.32413	4.33269	3.04729	4.14683	3.86107	4.35662	3.81867	4.43134	3.60054	4.27493	4.04729	3.96724	3.98275	4.32413	3.89529	4.07971	2.71471	4.60801	3.99482	4.70933	4.05675	4.25198	3.60953	4.01307	3.38714	4.59492	4.10174	4.88743	4.03664	4.59573	3.89529	4.57156	3.85465	4.45041	2.40986	4.31555	3.99482	4.5259	4.21722	3.8828	2.21722	3.98275	3.79389	3.67125	4.56514	3.52717	3.86636	3.84798	3.70264	3.87172	4.11768	4.23265	3.54584	3.98455	3.29968	3.65922	3.53914	4.00863	3.73179	4.21722	4.66702	4.73179	3.89529	3.80218	1.89529	4.14683	2.80218	4.40625	3.96568	2.89529	3.80218	4.57979	3.67665	4.70264	3.21722	1.89529	4.21722	3.48025	4.21722	3.86929	2.40986	4.21722	4.07971	2.63225	3.36922	3.33269	4.89529	3.21722	4.48025	3.63225	4.48025	3.63225	3.63225	2.21722	3.71017	3.43294	3.62923	3.21722	4.02082	4.24188	3.87841	3.26302	2.21722	3.77664	3.21722	3.77664	3.85465	4.21722	3.21722	4.21722	1.89529	4.43961	5.21722	3.86358	4.37476	4.01076	3.70264	4.49732	3.95418	4.21722	3.36922	4.01076	3.63225	4.40986	3.21722	3.21722	2.63225	3.73179	2.40986	2.63225	2.40986	3.21722	4.21722	3.63225	3.21722	4.35257	4.4857	4.55282	4.55326	3.21722	2.21722	3.53914	3.89529	3.43294	3.67665	4.21722	3.40986	1.89529	3.74773	4.31032	3.98589	3.94038	4.18684	4.03399	4.31675	4.27166	4.14321	3.81913	3.72418	3.25255	4.10174	3.63828	4.17141	4.16538	3.94591	4.05774	3.32413	4.0946	3.07971	3.79557	3.80218	3.63225	4.21722	4.07283	4.00149	3.69982	3.51678	3.63225	4.57979	4.66045	4.61858	4.50868	3.36161	3.73179	2.93711	3.67178	3.67289	3.28433	4.0308	3.76976	3.55425	3.83763	3.21722	3.86454	3.60953	4.40782	4.14683	3.99173	4.21722	4.11252	4.15892	4.00455	3.89529	4.79191	4.15308	4.05852	4.08597	3.80782	3.42367	3.82676	4.39779	3.60953	3.66467	2.85465	3.34275	3.43961	4.48025	1.89529	4.02457	1.89529	4.21722	2.80218	2.63225	3.11768	2.21722	4.21722	2.63225	3.63225	2.89529	4.63225	3.99482	3.21722	3.21722	3.21722	3.21722	4.04729	4.21722	4.59573	2.21722	3.63225	4.75778	3.73179	3.48025	3.21722	2.63225	4.21722	2.75778	3.99482
CLASP1	5.21722	4.80218	4.21722	4.21722	4.21722	3.95418	4.21722	4.40986	3.21722	4.57979	3.21722	3.63225	3.89529	4.21722	2.40986	3.21722	4.21722	3.40986	3.85465	4.38714	4.40986	4.35472	4.70264	4.21722	3.63225	3.73179	3.66702	3.60424	4.30468	3.50672	3.73179	3.46514	3.43062	3.52916	3.61775	3.27862	3.68997	3.50672	4.11534	3.70264	3.97621	4.09692	3.71198	3.71471	4.30027	3.73179	4.13268	3.96929	4.32998	3.60953	4.45668	4.21722	4.2093	3.32413	4.05823	4.12975	4.13899	2.48025	4.32764	3.26968	4.30319	4.86929	4.14982	4.1103	4.23179	3.89529	2.59627	3.80218	2.70264	2.73278	3.38494	3.56514	3.181	3.22792	3.16991	2.66082	3.13475	3.48025	2.99998	4.0004	2.83255	3.52207	3.01286	4.09168	2.90909	3.49732	4.50262	4.53209	4.52534	5.35472	3.95418	4.70264	5.03435	4.80218	4.59573	4.456	2.89529	4.21722	4.21722	3.91765	1.89529	4.43961	2.89529	4.02457	3.48025	3.21722	3.40986	1.40986	2.63225	4.45822	4.04729	3.85465	3.43961	3.48025	3.21722	3.89529	3.63225	3.48025	5.21722	4.21722	4.21722	3.491	2.58495	3.39316	3.66467	4.05057	3.26612	4.1485	3.65534	3.80218	3.29122	1.63225	3.87618	3.85465	3.48025	4.21722	3.34275	2.89529	3.63225	3.63225	3.50101	3.60424	3.48025	4.06521	4.73179	3.80218	3.43961	3.21722	3.31032	1.63225	3.40986	3.21722	3.21722	3.63225	3.40986	2.99482	2.63225	3.73179	3.95418	4.63225	3.63225	4.80218	4.34176	4.0308	4.2623	4.26376	3.63225	3.21722	4.02457	4.11768	3.16991	3.80218	2.40986	4.57979	4.89529	3.74773	3.11768	2.63225	3.96786	3.95418	3.90846	3.57979	3.73917	4.2876	3.76416	3.61314	3.69067	3.90909	3.83991	3.67665	3.93711	3.84282	3.83534	3.51678	3.59983	2.75778	3.25621	3.95418	3.87326	3.66082	3.40986	3.74773	3.45366	3.90909	2.92176	3.54736	3.75936	4.01286	3.61056	3.87618	4.1103	3.71471	3.85465	3.94591	4.14683	3.87326	3.83389	3.96929	3.57739	4.63225	3.47153	3.86107	4.21722	4.34846	3.32876	4.01928	3.30128	2.76846	3.44691	3.76318	3.24759	3.39409	3.37372	3.01558	3.93711	4.21722	3.63967	4.31032	4.17141	3.92771	4.36922	4.75778	4.09168	2.89529	4.48025	4.67665	2.89529	2.40986	4.02457	4.95418	4.26452	5.38714	4.95418	2.63225	4.21722	3.48025	3.21722	4.21722	1.63225	4.21722	3.21722	3.95418	4.04729	4.66467	4.21722	3.95418	4.11768	3.84525	3.86929	3.89529	4.21722	4.95418	4.66467	3.56514	3.73179
INTS14	3.21722	3.53914	3.80218	2.63225	3.21722	1.63225	4.21722	3.40986	3.21722	2.40986	1.63225	4.21722	4.21722	3.80218	3.99482	3.21722	4.21722	3.57979	3.04729	2.80218	2.40986	1.89529	4.21722	1.63225	1.63225	2.99482	2.85966	3.51678	3.49023	2.04729	3.07283	3.53914	3.46624	3.68116	3.52756	3.27862	2.92443	3.04729	3.34275	3.59573	3.78979	3.15832	2.66467	3.12975	3.11768	3.21722	3.15734	2.96929	3.04289	2.53914	2.92993	3.21722	3.014	0.516776	3.34901	3.45168	3.16831	3.48025	3.24964	3.36922	3.13921	2.40986	2.99083	2.99482	2.84309	2.89529	3.40986	2.21722	3.06521	3.31774	3.34932	3.34275	2.99879	3.29729	2.90688	2.89529	3.32031	2.31032	3.03561	2.96088	3.61682	3.29968	3.65922	3.09168	3.29814	2.73179	3.21722	3.25198	2.14683	2.89529	1.63225	3.89529	2.63225	1.21722	2.82129	2.96568	3.89529	3.80218	2.40986	3.67665	3.48025	1.63225	1.89529	3.80218	1.89529	3.80218	3.21722	3.73179	2.63225	1.75778	3.63225	3.50672	3.88018	1.89529	3.21722	4.21722	2.63225	1.89529	4.63225	3.21722	3.80218	2.55709	2.96346	2.77578	2.75778	3.29384	3.31343	2.59831	2.84798	2.21722	2.96929	3.21722	2.60672	2.63225	2.89529	2.21722	1.75778	2.89529	3.43961	1.63225	3.60054	2.51678	3.48025	1.89529	2.40986	3.21722	2.80218	3.74773	3.63225	1.63225	2.99482	3.21722	3.21722	2.63225	3.40986	3.40986	2.63225	2.99482	2.63225	2.63225	3.63225	4.21722	3.11937	2.66467	2.99482	2.84107	3.21722	2.21722	3.53914	3.31032	3.16991	0.217215	2.99482	3.40986	3.48025	1.63225	1.89529	3.71026	2.48786	2.33269	3.37977	2.99482	3.04034	3.48025	3.03186	2.13921	3.20524	1.8387	2.93106	2.67665	3.26726	1.89529	3.07635	3.10174	3.38833	3.34275	3.27532	2.95418	3.07971	3.57336	3.73179	3.13475	2.78228	3.32413	3.04729	3.08793	3.05675	2.73722	2.90601	2.42872	2.99482	2.71471	3.26968	2.25786	2.40986	3.34275	3.55825	3.77664	3.28041	2.21722	3.52868	3.02457	3.45005	3.14683	3.18437	3.01928	2.66082	3.39189	3.0546	3.09692	3.05494	2.69365	3.18684	3.01558	2.89529	2.51678	3.39866	3.31032	3.38714	2.92771	3.50672	4.45822	0.632253	1.89529	2.89529	2.80218	3.48025	1.40986	4.02457	2.63225	3.01076	3.21722	2.63225	4.95418	2.63225	3.48025	2.63225	1.40986	3.21722	3.21722	3.21722	3.21722	2.04729	3.34275	3.70264	3.95418	3.89529	2.75778	2.99482	3.89529	3.21722	4.21722	2.75778	3.75778	1.40986
CXADR	4.53914	3.80218	3.21722	2.63225	3.63225	4.63225	4.48025	3.57979	4.53914	3.73179	4.21722	2.63225	3.89529	2.21722	3.99482	3.21722	5.21722	3.40986	3.63225	3.21722	2.40986	3.21722	2.89529	4.21722	3.63225	1.40986	4.44463	3.21722	4.36017	3.85465	4.07283	3.86107	4.03943	3.26612	4.40625	3.15308	3.73179	3.21722	4.53914	4.14321	4.4864	3.48025	4.04319	2.71471	4.81282	3.99482	4.67558	3.29122	4.50832	3.46514	4.74773	1.80218	5.18123	3.51678	4.53663	2.45168	4.69978	2.21722	4.82387	3.71026	4.49285	1.40986	4.69234	1.99482	4.69845	2.89529	4.30007	3.80218	2.89529	4.14608	4.07178	2.75778	4.32072	3.97621	3.72245	4.18807	3.97012	3.48025	4.45942	3.37591	4.44399	3.65331	4.04388	3.21722	4.45929	2.86929	4.26161	4.92575	4.8249	1.89529	3.63225	3.89529	4.57979	4.38714	3.99962	4.48025	1.89529	3.80218	3.40986	3.38714	3.48025	4.43961	1.89529	4.38714	4.21722	4.53914	3.57979	4.73179	4.85465	5.34275	4.74773	5.00149	4.38714	3.89529	4.80218	5.35472	5.21722	4.89529	3.63225	3.63225	4.21722	3.80388	3.16991	3.93106	3.21722	4.84525	4.8828	3.37591	3.07037	4.80218	3.29122	4.43961	4.16568	3.04729	3.48025	2.21722	0.757784	1.89529	2.95418	2.63225	2.86358	3.60424	2.89529	3.70264	3.86929	3.21722	3.09168	3.95418	3.63225	3.63225	3.73179	3.21722	4.21722	4.63225	4.57979	2.40986	4.21722	3.73179	2.63225	3.63225	4.95418	4.21722	4.96596	5.15581	4.92644	5.11937	3.21722	3.21722	2.80218	3.76976	3.35048	2.80218	3.73179	3.73179	2.89529	3.36922	2.89529	2.92176	4.09792	4.27611	4.57831	2.40986	4.7066	3.06521	3.97248	2.55425	3.85294	3.21722	3.90881	2.53914	4.33139	3.67289	3.96088	2.8387	3.53272	3.56514	3.58198	2.63225	4.19519	3.2738	3.99482	3.36922	3.83475	4.21722	3.16277	4.74614	4.80218	5.20354	5.21722	3.29122	3.65779	2.45168	2.98589	3.94591	2.63225	3.07971	4.01076	2.29122	3.98402	2.63225	3.64953	3.21722	4.18424	2.14683	4.00253	2.93181	3.99962	4.03474	4.07898	2.78281	3.79191	2.69365	3.63225	2.27862	3.56271	2.6867	3.95715	3.48025	3.67665	3.56514	4.63225	5.00571	3.21722	3.48025	4.21722	4.91765	4.21722	3.73179	3.53914	2.63225	4.51978	3.21722	3.63225	4.21722	4.63225	1.89529	3.63225	3.73179	4.21722	3.21722	4.21722	4.80218	3.63225	5.00571	4.35472	3.80218	4.01076	3.45822	4.1103	4.48025	2.21722	2.63225	4.45822	3.92771	3.40986
BZW1	2.21722	4.02457	3.21722	3.63225	3.95418	2.63225	1.89529	3.73179	4.21722	3.73179	1.63225	4.21722	3.48025	3.80218	4.21722	4.21722	4.21722	3.86929	3.63225	2.21722	2.99482	3.70264	2.89529	3.21722	3.95418	3.99482	4.58758	4.21722	4.82208	3.63225	4.99482	4.0752	4.46624	3.60716	4.72311	3.86358	4.5094	3.36922	4.18405	3.70264	4.35808	3.89529	4.28135	4.29968	5.02914	4.21722	4.95418	4.82727	5.24049	4.21722	5.08621	3.91765	4.74854	3.51678	5.26351	4.58918	5.26452	4.14321	5.26558	4.32031	5.40669	4.57979	5.36232	4.65779	5.04637	4.59573	4.49439	4.53914	4.48025	4.5559	4.31279	3.34275	4.42764	4.57101	4.3923	5.04909	4.77521	4.39779	4.91646	4.76823	4.54527	4.52207	4.96503	4.91765	4.90909	4.93342	3.38714	4.14507	4.07283	3.89529	0.632253	1.89529	2.8249	2.21722	3.52756	3.52756	2.89529	4.21722	3.73179	3.21722	3.48025	3.95418	2.89529	2.80218	1.89529	2.21722	1.99482	3.40986	2.63225	4.56514	2.63225	3.85465	4.49023	2.89529	3.21722	3.48025	4.21722	1.89529	4.21722	3.21722	2.21722	3.53539	3.07037	3.58313	3.66467	4.1363	4.26612	3.79095	4.01791	3.80218	3.13921	3.63225	3.61954	4.21722	4.48025	3.80218	4.07971	3.89529	3.63225	4.21722	4.08597	3.51678	3.63225	3.35472	3.21722	2.63225	3.09168	4.13475	4.21722	2.63225	1.99482	3.21722	3.21722	3.63225	2.99482	2.99482	4.21722	2.99482	3.21722	2.63225	3.63225	3.21722	4.71274	4.85932	4.6662	4.88639	3.63225	3.21722	3.53914	3.11768	2.84798	3.91765	2.99482	3.40986	2.89529	3.21722	3.48025	3.54979	4.0213	3.88018	3.97259	2.73179	4.05075	4.06521	3.89784	3.92348	4.11853	3.97621	3.84773	3.74078	3.33139	3.61149	3.03888	3.32413	2.94775	3.92771	3.40243	3.63225	3.69638	3.96568	4.07283	3.43961	2.93428	3.64606	3.54979	4.81585	4.88417	4.53369	4.98402	4.05675	3.73179	4.37768	3.46233	3.48025	3.91236	3.98018	4.01076	3.42872	3.98402	3.80218	3.66235	3.9721	4.53751	3.28433	4.5025	4.32413	3.98275	4.03474	4.21722	3.93091	3.87208	3.69365	4.09168	4.08597	4.43718	4.04034	3.00962	3.11768	4.12411	4.21722	3.85465	4.21722	4.43961	3.48025	2.89529	3.21722	2.89529	3.40986	2.80218	2.63225	3.63225	2.21722	2.63225	3.63225	4.21722	1.89529	2.63225	3.73179	2.63225	3.21722	3.21722	3.95418	3.63225	2.75778	3.89529	3.80218	3.48025	2.56514	2.99482	2.89529	3.21722	4.21722	3.75778	3.34275	2.99482
C1QBP	3.21722	3.21722	3.80218	4.21722	4.43961	3.95418	1.89529	4.1103	4.02457	3.99482	4.80218	3.63225	4.21722	5.21722	4.21722	3.21722	4.21722	4.65779	4.36922	4.02457	3.99482	4.35472	3.89529	4.95418	3.95418	4.21722	4.81386	4.16063	4.53914	3.85465	4.97464	4.12411	4.25844	4.48852	4.48025	3.60054	4.27493	3.95418	4.78015	3.70264	4.51678	3.66082	4.80218	4.52207	4.51544	3.73179	4.75043	4.29122	4.51787	4.17141	4.58645	4.30468	4.32864	4.42367	4.66635	3.58918	4.76976	4.06521	4.68852	4.32031	4.41775	3.73179	4.57111	3.86929	4.49603	4.80218	6.33651	5.95418	4.41885	6.51716	6.41541	4.66467	6.38581	5.86293	5.62934	5.73323	6.28888	4.48025	5.97726	5.40566	5.90103	4.52207	5.85562	5.18684	5.66143	4.65779	5.09986	4.88203	5.14683	5.35472	3.21722	2.89529	3.8249	2.80218	3.57336	4.21722	3.48025	4.21722	3.40986	4.21722	1.89529	2.63225	2.89529	2.80218	1.89529	4.80218	3.99482	4.40986	3.85465	3.92771	4.36922	4.13475	5.02457	3.48025	4.21722	2.89529	3.63225	4.21722	3.63225	1.63225	4.21722	4.18448	3.65534	4.33316	4.34275	4.91159	4.86703	4.54584	3.65534	3.80218	4.42872	4.80218	4.78236	4.04729	4.89529	3.21722	4.66467	4.70264	4.33269	4.80218	3.15308	3.51678	3.31032	3.89529	3.86929	3.43961	3.21722	3.74773	3.63225	1.63225	4.49732	3.21722	3.21722	2.63225	3.40986	3.99482	2.63225	1.40986	3.21722	3.63225	4.95418	3.21722	4.90853	5.05546	4.78683	5.04803	3.21722	2.21722	4.02457	2.89529	3.90688	2.21722	4.40986	3.73179	3.48025	3.74773	3.89529	3.78426	4.34846	4.38714	4.29452	4.1103	4.02985	3.89529	4.20695	3.77664	4.03982	3.32413	4.1681	3.21722	4.05575	4.08793	4.05774	3.16063	4.72536	3.92771	3.82181	3.21722	4.36265	3.96568	3.99482	3.43961	4.27532	4.13149	4.04729	4.27776	4.02818	4.44349	4.41791	4.49285	4.26784	4.37768	3.59161	4.04213	3.99482	4.0308	4.06521	3.29122	5.45033	4.33269	5.8337	4.60953	5.06702	4.40986	5.86274	4.9979	5.81653	5.81639	5.77009	4.31483	5.43081	4.86358	6.09168	5.01558	5.42253	3.60424	5.81206	4.89529	3.86107	4.07971	4.21722	4.34275	4.53914	2.89529	3.89529	4.02457	3.89529	2.99482	2.21722	2.63225	4.21722	2.21722	2.63225	3.63225	4.63225	3.48025	4.21722	3.99482	4.21722	3.21722	3.21722	3.43961	4.21722	3.56514	4.35472	4.53914	4.31032	3.84525	3.40986	4.21722	4.53914	3.63225	4.07971	3.56514	4.99482
ZNF48	2.21722	3.53914	3.80218	2.63225	3.63225	2.63225	3.89529	3.86929	2.21722	2.40986	3.21722	2.63225	4.48025	4.53914	3.73179	3.21722	4.21722	3.40986	3.63225	4.21722	3.73179	3.21722	3.89529	3.95418	3.95418	2.99482	4.02959	3.7647	4.12411	4.21722	3.99482	3.67665	3.96667	2.9442	3.78281	3.27862	4.21722	3.74773	3.51267	4.21722	3.88601	3.96568	4.07971	3.83019	3.54979	3.40986	3.31909	3.66973	3.46453	3.12411	3.36922	3.21722	3.49856	3.8387	3.54165	2.71471	3.47355	2.48025	3.59067	3.26968	3.55425	3.40986	3.63524	3.73179	3.67198	3.89529	3.21009	3.21722	3.98275	3.19221	3.15667	3.92771	3.29835	3.20644	3.3923	3.03279	3.39307	2.89529	2.63225	2.59831	2.98455	3.58918	3.18973	3.43961	2.87433	3.21722	3.67665	2.85966	2.63225	3.48025	3.21722	4.21722	3.40986	3.80218	3.93091	3.78281	4.21722	4.80218	2.99482	3.67665	2.89529	3.21722	4.21722	5.12411	1.89529	4.53914	4.1103	4.21722	4.36922	3.07971	3.04729	4.04729	4.02457	3.48025	3.21722	3.48025	4.63225	4.89529	4.21722	3.95418	3.21722	3.67091	3.58495	3.48627	4.00571	3.60578	3.60716	3.79095	4.121	4.21722	2.96929	1.63225	3.56755	3.36922	3.89529	2.21722	3.34275	3.89529	3.63225	4.43961	3.86358	4.10174	3.89529	4.35472	4.21722	2.63225	3.95418	4.29522	3.76976	4.95418	4.1103	3.21722	4.21722	2.63225	4.21722	4.57979	3.63225	4.21722	4.63225	2.63225	5.63225	3.21722	3.395	3.42075	3.69937	3.35257	4.21722	4.80218	4.21722	4.01076	3.65534	3.91765	2.99482	3.99482	3.89529	4.13475	4.01076	3.98589	3.59749	3.67665	3.61896	3.73179	3.72623	3.59573	3.67758	3.96929	3.83751	3.6867	3.63828	4.12411	3.20014	3.84282	3.40566	3.7647	3.53272	3.75778	3.88537	3.21722	3.90074	3.66082	3.40986	3.74773	3.83475	3.90909	3.63225	3.57979	3.36161	3.69875	3.64298	3.61314	3.86929	3.83019	4.16277	4.04213	4.07283	3.75778	3.55825	3.42872	3.45491	3.33269	3.44209	3.38714	3.10716	3.14683	3.27629	3.6867	3.48025	3.14397	3.31626	3.43134	3.18619	3.60054	3.05852	3.15308	3.45168	3.42367	3.63967	3.11768	3.9721	3.45822	3.74773	3.56514	3.21722	4.21722	3.89529	2.80218	3.89529	4.40986	3.21722	4.63225	3.95418	2.21722	3.63225	2.63225	4.21722	3.89529	3.21722	2.40986	1.63225	4.21722	3.21722	2.21722	4.04729	4.21722	2.48025	2.95418	4.01076	4.1501	4.1103	4.89529	3.21722	4.21722	3.34275	4.07971	2.99482
CAMK2G	2.21722	1.21722	3.80218	2.63225	4.43961	2.63225	1.89529	0.40986	2.80218	3.40986	4.63225	2.63225	1.89529	2.21722	3.40986	3.21722	4.21722	2.40986	3.85465	3.21722	2.99482	3.21722	2.89529	4.21722	1.63225	3.40986	3.02959	2.97621	3.21722	2.63225	2.91236	3.74078	3.15308	3.60716	3.52756	3.15308	3.60251	3.85465	3.71198	3.70264	2.93181	3.38071	3.40164	2.93711	3.48025	3.86929	3.75043	3.13921	3.48415	3.30468	3.7055	3.53914	3.46348	2.10174	3.49067	3.93711	3.36199	3.70264	3.56514	3.36922	3.45041	2.40986	3.19914	2.40986	3.62859	3.21722	2.89173	2.21722	3.48025	3.23201	3.27532	3.34275	3.15633	2.90243	2.84798	2.89529	2.81988	2.89529	2.72245	3.03888	2.46998	3.03664	3.13315	2.63225	2.51678	3.21722	3.91765	3.18159	2.8249	3.89529	2.95418	1.89529	3.91236	3.53914	2.89529	3.32825	2.89529	2.21722	2.99482	2.80218	2.89529	1.63225	1.89529	3.80218	1.89529	3.21722	3.73179	3.73179	4.50672	3.56514	3.63225	3.04729	3.09168	3.89529	3.21722	2.89529	3.63225	1.89529	2.63225	1.63225	3.80218	2.93394	3.16991	2.77578	2.34275	2.24321	3.11412	2.49139	2.43294	2.21722	-0.0307123	2.63225	2.75356	1.04729	1.89529	2.21722	3.34275	2.89529	3.43961	3.21722	2.50101	3.32413	2.31032	2.70264	3.57979	2.95418	3.09168	2.85465	2.63225	2.63225	2.99482	3.21722	3.21722	2.63225	3.40986	1.40986	2.63225	2.40986	4.21722	2.63225	3.63225	3.21722	3.06784	3.1501	2.96786	3.28648	2.63225	2.21722	3.21722	2.31032	2.72245	3.02457	2.99482	2.99482	1.89529	3.50672	2.63225	2.04729	3.19413	2.21722	3.14947	2.73179	3.14127	3.48025	3.05494	2.77664	3.22909	2.8387	2.85551	2.80218	3.29968	3.08793	3.18327	3.27166	2.46233	0.757784	2.80875	1.63225	2.56514	2.15832	3.14683	3.36922	1.93428	1.8387	3.36922	3.54736	3.21722	3.69875	2.73609	2.42872	1.99482	2.45168	2.36922	2.89529	2.63225	3.17282	2.31032	3.29122	3.23859	3.53914	2.97146	3.02457	2.6565	2.8249	3.294	3.32413	3.40625	3.01844	2.9702	3.21722	2.98455	3.15308	2.80218	3.01558	2.50826	3.10174	3.37219	3.11768	3.21722	2.56514	3.04729	1.75778	3.21722	3.48025	2.89529	3.53914	2.89529	1.40986	2.21722	2.63225	2.76976	2.21722	2.63225	2.63225	3.63225	1.89529	1.63225	2.99482	1.63225	3.21722	3.21722	3.63225	3.85465	3.07971	2.48025	2.63225	4.39779	3.56514	3.86929	1.89529	2.21722	2.63225	3.56514	3.56514	2.99482
CASP1	2.21722	3.80218	3.21722	4.21722	3.95418	3.21722	2.89529	2.73179	3.21722	2.99482	3.21722	2.63225	2.89529	2.21722	1.40986	3.21722	4.21722	1.99482	1.04729	4.67665	2.99482	2.89529	4.70264	3.21722	1.63225	3.73179	3.5601	3.51678	3.63225	3.04729	3.14683	3.46514	3.39409	3.52916	2.74328	3.69365	3.06194	3.85465	2.66467	3.70264	3.45537	4.03279	3.1501	3.93711	2.69499	3.21722	2.66702	3.29122	2.59663	4.0752	2.53914	4.38714	2.47674	4.32413	2.65713	3.58918	2.23316	2.89529	2.56514	3.54979	1.84376	2.99482	2.28161	2.73179	2.26759	3.70264	3.32006	4.43961	4.41885	3.31774	2.61235	3.56514	2.85294	3.24908	3.65534	2.74328	2.67178	2.63225	2.84798	3.74515	3.05494	4.33921	3.01286	3.53914	2.56117	3.49732	2.38714	1.85966	1.40986	3.48025	3.80218	2.89529	2.99482	3.53914	2.57336	2.48025	3.48025	2.21722	3.73179	3.38714	4.21722	2.63225	2.89529	2.80218	3.48025	3.21722	1.99482	3.73179	3.04729	4.21722	3.04729	3.21722	3.53914	3.48025	4.21722	3.48025	2.63225	2.89529	2.63225	3.95418	3.21722	2.81293	2.84798	2.63828	3.84525	2.52332	2.4467	2.59831	2.07037	2.21722	3.29122	3.63225	2.4998	2.63225	3.89529	3.80218	3.34275	3.48025	2.95418	3.63225	2.69365	2.10174	3.48025	2.70264	1.99482	2.63225	2.43961	2.85465	3.63225	2.63225	3.40986	3.21722	3.21722	2.63225	3.73179	1.40986	3.63225	2.99482	1.63225	2.63225	2.63225	3.21722	2.14446	2.81668	2.14683	2.37394	2.63225	2.21722	2.80218	2.31032	3.07037	2.21722	2.40986	1.40986	2.89529	3.74773	3.11768	2.78426	1.56186	2.88018	1.84135	3.57979	2.57567	2.70264	3.20695	4.05675	2.79021	3.60424	3.34977	3.60953	2.33139	3.73179	2.69784	2.32413	3.53272	3.56514	2.91003	3.21722	3.34275	2.74328	3.14683	3.36922	2.72783	3.56117	3.26968	2.25786	2.42872	3.18973	2.54344	2.96929	3.1103	3.29968	3.21722	3.1754	1.8249	2.49475	3.01076	3.42872	2.28041	4.21722	2.5701	4.02457	2.27317	4.14683	3.17485	4.42367	2.96568	2.84441	2.86195	4.43134	4.63991	4.78112	2.95418	4.44854	2.66581	4.10174	1.70477	4.11768	3.74078	3.07971	3.63225	3.92771	3.63225	3.89529	3.48025	2.80218	1.89529	3.40986	2.80218	5.43961	3.21722	3.21722	2.63225	3.63225	2.63225	1.89529	2.63225	2.99482	2.63225	3.21722	3.21722	3.21722	3.85465	3.92771	3.89529	4.09168	3.63225	3.56514	2.73179	3.48025	3.21722	2.63225	3.34275	3.34275	2.40986
CASP4	3.21722	4.21722	2.21722	2.63225	3.21722	3.63225	1.89529	3.57979	3.80218	2.99482	3.63225	2.63225	3.89529	2.21722	3.40986	3.21722	4.21722	3.57979	3.04729	2.80218	2.99482	3.48025	4.21722	3.21722	1.63225	2.40986	3.50352	4.16063	3.80218	3.95418	3.52534	3.21722	3.43062	4.00309	2.82129	3.69365	3.5567	3.50672	3.34275	3.35472	3.57567	3.38071	2.75778	3.83019	3.18479	4.57979	2.97514	4.29122	3.36216	3.74078	3.04729	5.0752	3.32375	4.51678	3.64785	3.71471	3.22521	4.2876	3.62815	4.32031	3.61314	1.40986	2.78006	3.73179	3.20987	4.70264	3.01131	3.95418	4.14321	3.02102	2.48682	4.84525	2.99879	3.16991	3.58495	2.89529	3.07704	4.11768	2.92598	4.57231	2.83255	4.52207	2.94873	4.63225	2.47097	4.16475	2.21722	1.66702	1.8249	2.89529	2.21722	3.48025	3.52534	2.21722	2.66082	2.48025	3.89529	3.80218	3.40986	3.02457	2.89529	2.63225	1.89529	1.21722	1.89529	3.80218	1.99482	3.73179	4.21722	2.75778	3.36922	3.74773	2.95418	1.89529	3.21722	3.48025	2.63225	1.89529	4.21722	2.63225	3.80218	3.491	2.43294	3.29363	2.34275	2.68378	3.56869	3.18327	3.35048	3.21722	3.77664	3.21722	3.75356	4.36922	2.89529	4.21722	3.56514	3.48025	3.80218	3.95418	3.01558	2.32413	3.31032	2.89529	1.99482	3.63225	2.43961	3.04729	3.89529	3.63225	3.21722	3.21722	3.21722	2.63225	2.40986	1.40986	2.63225	2.99482	4.43961	2.63225	2.63225	3.21722	3.5153	3.43961	3.59749	3.06784	1.63225	3.21722	2.80218	2.89529	3.16991	2.53914	2.40986	4.21722	1.89529	3.21722	3.48025	3.26968	3.14683	3.21722	3.35592	3.73179	3.51678	0.895287	3.85902	3.77664	3.70774	2.97621	3.72574	3.21722	3.64071	3.33586	3.25038	2.42367	3.94775	2.34275	3.51924	3.21722	3.49475	3.96568	2.8249	3.29522	3.51924	3.47097	2.92176	3.67289	3.33852	3.13315	3.15113	2.96929	3.1103	2.71471	3.54979	2.89529	3.28433	3.26028	3.31032	3.29122	2.79498	3.88018	2.62354	4.38714	2.77198	3.73179	3.24023	4.60424	2.82129	3.05086	3.02979	4.20272	4.36307	4.39409	3.41361	4.15308	3.50826	3.60424	2.31774	4.31032	4.17141	3.34275	3.21722	3.07971	3.21722	3.48025	3.89529	3.53914	1.89529	3.40986	3.21722	4.21722	3.95418	3.21722	3.63225	4.21722	2.63225	2.89529	1.63225	2.40986	3.63225	3.21722	3.21722	3.80218	3.36922	2.75778	4.06521	3.95418	3.48025	3.75778	2.40986	3.89529	5.53914	2.63225	3.07971	3.92771	2.40986
CASP8	4.21722	3.53914	2.21722	3.63225	3.21722	1.63225	1.89529	3.40986	3.21722	2.99482	2.63225	3.63225	4.21722	2.21722	2.99482	3.21722	4.21722	3.57979	3.36922	3.53914	3.40986	3.70264	3.48025	1.63225	2.63225	2.40986	3.50352	3.32413	3.58645	3.21722	3.68288	3.67665	3.31814	3.35923	3.66082	3.01558	3.73179	3.36922	3.40164	3.21722	3.6867	3.38071	3.61576	3.12975	4.19568	3.40986	3.7825	2.55425	4.02289	4.30468	4.17657	3.53914	4.18796	3.32413	4.16614	2.71471	4.06521	3.21722	4.13282	3.78426	3.72418	3.73179	4.29301	3.86929	3.87129	4.48025	3.39737	2.63225	4.35472	3.28027	3.67125	3.07971	3.42764	3.38913	3.43294	3.66082	3.07704	2.31032	3.3785	3.18327	3.87208	3.98773	3.48929	3.43961	3.32413	3.57979	3.21722	2.5601	1.8249	3.48025	2.63225	1.89529	3.40986	1.21722	3.03279	3.15832	3.48025	3.21722	2.99482	2.80218	1.89529	3.21722	3.48025	3.53914	1.89529	2.21722	2.40986	3.73179	3.04729	3.07971	3.04729	2.63225	2.95418	2.89529	3.21722	3.48025	2.63225	3.89529	5.21722	1.63225	2.21722	2.7764	3.43294	2.8862	2.34275	3.1363	3.00309	2.59831	2.07037	2.21722	3.13921	2.63225	3.04729	2.04729	2.89529	2.21722	2.75778	3.48025	2.63225	1.63225	3.15308	3.42367	3.63225	3.70264	1.40986	3.43961	2.43961	3.50672	2.89529	4.21722	2.73179	3.21722	3.21722	3.63225	3.99482	1.40986	2.63225	2.40986	3.21722	2.63225	2.63225	3.21722	3.11937	2.90074	3.23994	3.24067	1.63225	2.21722	3.80218	3.11768	2.07037	1.80218	2.99482	2.40986	3.48025	2.85465	3.63225	2.92176	3.52534	3.21722	3.06374	3.57979	3.56117	2.70264	3.32559	3.36161	3.4481	2.97621	3.43529	3.38714	3.58918	3.25786	3.21722	2.42367	3.1404	3.92771	2.93428	3.80218	2.87326	2.89529	2.63225	3.29522	3.34932	3.21722	3.46233	3.54736	3.55425	3.88161	3.28041	3.21722	3.31675	2.71471	3.04729	3.08793	2.63225	2.75778	3.21722	3.13921	2.85157	3.80218	2.88657	3.86107	3.27317	3.52534	2.99173	3.10174	3.38071	3.39189	3.17259	3.38071	3.30648	3.15308	3.17141	3.78112	3.39279	3.32413	2.78723	3.48025	3.21722	3.07971	3.04729	3.56514	3.80218	2.89529	4.48025	3.80218	2.89529	3.40986	4.02457	2.63225	2.76976	4.21722	2.63225	2.63225	2.63225	1.89529	1.63225	1.40986	1.63225	3.21722	3.21722	4.09168	3.04729	3.56514	3.48025	3.63225	4.01076	2.07971	3.40986	3.48025	3.21722	2.63225	3.07971	2.75778	2.40986
CASP10	3.21722	2.21722	3.21722	3.63225	3.21722	3.63225	1.89529	2.73179	4.67665	2.99482	2.63225	4.21722	1.89529	4.53914	2.40986	4.21722	4.21722	3.40986	3.04729	4.21722	1.40986	2.89529	3.89529	1.63225	4.43961	3.40986	3.76655	4.16063	3.58645	4.43961	3.73179	4.30468	4.35662	4.4467	4.03279	3.94158	4.33043	3.85465	4.07971	3.89529	4.14127	4.61775	4.07971	4.52207	4.41652	2.99482	3.93291	3.77664	4.0756	3.60953	4.6472	4.21722	4.0617	4.32413	4.15308	3.93711	3.69691	3.89529	4.416	3.92176	4.45041	3.99482	3.95538	4.1103	4.35671	4.06521	2.92692	3.21722	4.59573	3.05471	3.86028	5.07971	3.29835	3.56258	3.96346	2.66082	3.07704	3.76976	2.58495	3.43481	2.36307	3.83019	2.18973	3.21722	2.6867	3.80218	3.53914	3.38323	2.99482	1.89529	2.95418	3.48025	2.14683	3.53914	3.74328	3.66082	1.89529	4.80218	3.40986	3.21722	3.48025	3.63225	1.89529	3.80218	2.89529	3.21722	3.86929	4.21722	2.63225	3.56514	3.36922	3.74773	4.02457	2.89529	3.21722	4.21722	3.63225	5.06521	2.63225	3.21722	3.21722	3.8747	3.58495	3.84773	3.34275	3.1363	3.21722	3.79095	3.65534	3.21722	4.29122	3.63225	3.81059	4.04729	3.48025	3.21722	3.75778	3.89529	2.95418	3.21722	3.27862	2.8387	2.89529	2.89529	3.57979	2.21722	2.95418	4.13475	4.01076	3.95418	3.86929	3.21722	3.21722	2.63225	4.21722	3.40986	4.21722	3.40986	3.95418	2.63225	4.21722	3.21722	3.4763	2.12702	2.96786	2.33087	4.63225	3.80218	2.80218	3.11768	3.51095	2.80218	2.99482	2.40986	3.48025	2.63225	2.31032	2.46233	3.44939	3.58645	3.06374	2.99482	3.72623	3.21722	3.63225	3.05675	3.85294	3.7647	3.7342	2.80218	3.48025	3.40986	3.46338	3.32413	3.53272	3.56514	3.43678	3.63225	3.12702	3.15832	3.52534	3.21722	3.61235	3.60424	2.92176	4.08793	4.12579	3.44349	3.93249	3.42872	4.31675	3.45168	3.21722	3.61149	2.8249	3.26028	3.48025	3.42872	2.98402	4.02457	2.5701	3.67665	3.72689	3.40986	2.76933	2.73917	2.85876	2.91656	2.91709	3.70264	4.56952	4.73805	2.89904	3.01558	2.89529	2.32413	2.97485	3.48025	4.21722	3.92771	3.95418	4.34275	2.95418	4.48025	2.89529	4.02457	3.89529	2.99482	4.53914	4.21722	4.01076	2.21722	2.63225	3.63225	3.63225	2.89529	2.63225	2.99482	2.63225	3.21722	3.21722	3.43961	1.04729	3.56514	3.21722	3.80218	4.11768	3.56514	3.57979	2.89529	2.21722	2.63225	3.75778	3.56514	2.40986
SERPINH1	3.21722	4.02457	3.80218	2.63225	3.63225	3.63225	2.89529	4.21722	4.21722	1.40986	3.95418	3.63225	2.89529	3.21722	2.40986	4.80218	4.21722	3.40986	4.36922	4.80218	1.40986	3.48025	3.89529	4.21722	2.63225	2.40986	4.58758	5.21722	4.46514	5.36922	4.57979	5.0752	4.51808	5.14059	4.52756	5.5763	4.4354	5.17657	4.68852	5.44988	4.10174	5.63945	4.64043	4.88464	4.76976	5.76741	4.54149	5.75065	4.98551	5.02457	4.96018	3.80218	4.51365	5.6867	4.5316	5.98773	4.50344	5.32155	4.9126	5.67178	4.96929	5.65779	4.90424	6.02457	4.95711	6.02457	4.61258	3.95418	5.75327	4.49995	4.69982	5.1501	4.76596	4.58772	4.60287	4.91321	4.52842	4.95418	4.75487	5.74515	4.36307	5.63755	5.11865	6.10799	4.75518	5.36406	3.46514	4.10759	3.73179	3.89529	4.09168	2.89529	4.07283	4.38714	4.18807	4.43134	3.89529	3.21722	3.73179	2.80218	4.48025	3.21722	1.89529	2.80218	1.89529	3.21722	3.21722	3.40986	3.85465	5.28135	4.63225	4.21722	4.53914	2.89529	3.21722	3.48025	2.63225	3.48025	3.63225	3.63225	3.80218	3.71982	5.43294	3.85551	5.24964	4.52332	4.80218	3.69784	2.72245	2.21722	3.55425	2.63225	4.1744	5.43961	4.89529	5.38714	4.75778	5.06521	3.95418	4.43961	3.86358	4.27166	4.48025	3.70264	4.93342	4.63225	4.09168	3.63225	3.76976	4.21722	3.73179	3.21722	3.21722	2.63225	3.99482	2.99482	2.63225	2.99482	4.21722	4.21722	2.63225	4.21722	4.395	4.40164	4.31675	4.5626	4.21722	2.21722	3.80218	3.48025	3.26302	2.53914	2.99482	4.40986	2.89529	1.63225	2.63225	3.26968	4.23994	4.21722	4.28192	4.93342	4.31552	5.06521	3.72152	4.66973	3.72462	4.94304	4.01679	4.21722	3.85222	4.61149	3.81332	4.29814	4.1404	4.45822	3.34932	4.09168	3.34275	2.89529	3.14683	4.69115	3.07178	3.60424	4.32031	4.29739	4.46114	4.55538	4.54344	3.05675	3.57979	4.71471	1.63225	3.40986	3.91236	3.34275	3.63225	4.21722	4.76584	5.56299	4.39676	5.30468	3.97843	5.34846	4.698	4.71317	4.70264	4.63582	4.56383	4.82129	4.54527	4.55163	4.9898	4.60054	4.99765	5.44751	4.26116	6.01076	3.74078	3.75778	3.63225	4.66467	3.63225	4.48025	3.89529	4.02457	2.89529	3.40986	4.02457	5.21722	3.55825	2.21722	4.95418	3.63225	2.63225	2.89529	3.63225	3.99482	3.21722	3.21722	3.21722	3.80218	4.21722	3.56514	4.06521	3.80218	4.11768	4.71198	4.1103	3.48025	3.21722	4.21722	4.75778	3.34275	1.40986
CCNE1	3.21722	1.21722	3.21722	2.63225	3.95418	1.63225	3.48025	3.21722	2.21722	2.99482	3.63225	3.63225	1.89529	2.21722	3.40986	3.21722	4.21722	1.99482	2.04729	3.21722	3.73179	2.89529	2.89529	3.63225	1.63225	2.99482	4.58758	3.32413	3.27611	2.63225	4.37949	3.53914	3.75255	2.81867	3.70264	3.60054	4.46049	3.36922	3.80218	4.2876	3.73917	2.57336	4.04319	3.12975	2.63225	1.40986	2.70097	1.96929	2.50352	2.21722	2.53914	2.80218	2.44111	3.10174	2.67551	2.45168	2.70264	2.48025	2.11534	3.63225	2.38433	1.40986	1.94818	0.40986	2.59516	1.89529	3.40986	3.63225	3.06521	3.42466	3.27532	2.75778	3.4481	3.235	2.26302	3.66082	3.43961	1.89529	2.88751	2.37591	3.05494	3.12975	3.57676	2.21722	3.78356	2.21722	4.12411	3.61455	3.63225	2.89529	1.63225	2.89529	3.40986	2.80218	2.74328	3.03279	1.89529	3.21722	2.40986	2.21722	1.89529	2.63225	1.89529	2.21722	2.89529	2.21722	2.99482	1.40986	1.04729	3.07971	3.36922	2.85465	2.43961	1.89529	3.21722	4.21722	4.63225	1.89529	3.63225	1.63225	2.21722	2.37364	2.07037	2.14924	3.21722	2.60578	2.9442	2.79095	2.96346	3.80218	2.55425	2.63225	2.12129	2.63225	1.89529	2.21722	2.34275	1.89529	3.21722	3.21722	3.94158	3.97621	3.31032	1.89529	0.40986	1.63225	2.43961	3.50672	2.31032	3.21722	2.73179	4.21722	3.21722	2.63225	3.40986	1.40986	3.63225	3.73179	4.21722	4.21722	2.63225	4.21722	3.94469	3.81668	3.74773	3.88639	1.63225	2.21722	1.21722	3.11768	2.84798	2.21722	1.40986	2.99482	2.89529	1.63225	2.89529	2.63225	1.23994	2.21722	2.14947	2.73179	2.86255	1.48025	2.75009	2.66973	2.94221	2.97621	3.00285	2.21722	2.97775	2.08793	2.87841	2.7647	2.31032	2.34275	2.98159	2.95418	2.17282	1.89529	3.14683	2.63225	2.02739	2.51678	2.04729	2.61149	2.19168	2.39619	2.39905	1.29122	2.86929	2.71471	2.78426	2.54736	2.40986	1.98018	3.01076	0.969288	3.52617	3.21722	3.21722	2.21722	2.53097	2.40986	3.48334	1.51678	3.9484	4.18836	3.45314	2.74328	3.05494	2.27862	4.00729	2.50101	2.61518	2.51678	2.93923	3.11768	3.12411	3.45822	2.36922	0.757784	2.63225	1.89529	1.89529	2.21722	2.89529	2.99482	2.21722	2.63225	3.11768	2.21722	2.63225	2.63225	2.63225	1.89529	1.63225	1.40986	1.63225	3.21722	4.21722	2.95418	2.63225	2.75778	2.48025	2.95418	3.63225	3.34275	3.86929	1.89529	3.80218	2.63225	3.75778	2.75778	2.99482
CCNT1	3.21722	4.21722	4.21722	2.63225	4.21722	3.63225	4.21722	3.40986	3.80218	3.99482	3.63225	3.63225	1.89529	3.80218	3.73179	5.21722	4.21722	3.40986	3.04729	3.80218	3.40986	0.895287	4.21722	3.95418	1.63225	4.57979	3.61455	3.8387	3.95418	3.74773	3.86929	3.60953	3.83661	4.05967	3.93091	4.08597	3.40986	3.36922	4.11534	2.89529	3.45537	2.74328	3.88707	3.83019	3.63225	3.57979	3.31909	3.42872	3.45461	3.74078	3.61715	4.02457	3.13599	4.21722	3.32592	3.45168	3.27995	3.80218	3.44428	3.04729	3.26697	2.99482	3.48423	3.57979	3.30941	4.06521	3.49439	3.43961	3.80218	3.41604	2.83475	3.56514	3.60213	3.57381	3.68928	3.61775	3.43961	4.39779	3.51095	3.25038	3.83255	3.71471	3.24418	3.95418	3.89181	3.21722	4.50262	4.18159	2.99482	3.48025	3.21722	2.89529	3.52534	4.02457	3.48025	4.12795	3.89529	2.21722	4.40986	3.80218	2.89529	4.21722	2.89529	3.80218	3.89529	3.21722	3.57979	3.99482	3.85465	4.45822	4.36922	4.29522	4.33269	3.48025	3.21722	3.89529	3.63225	3.89529	3.63225	3.21722	3.80218	3.59952	4.21722	3.83205	2.92771	4.10828	3.64464	4.03888	3.58495	2.21722	3.55425	3.63225	3.95923	4.04729	4.21722	3.21722	4.45822	4.70264	4.33269	2.63225	3.60054	3.6867	4.31032	4.06521	3.57979	3.95418	3.63225	3.74773	3.76976	3.95418	4.73179	4.80218	3.21722	4.21722	3.99482	2.40986	4.21722	3.73179	3.21722	2.63225	3.63225	3.21722	3.69587	3.85932	3.48786	2.74591	3.63225	3.21722	4.21722	3.76976	2.84798	4.30468	3.40986	3.99482	3.89529	3.74773	4.11768	3.92176	3.63225	3.84171	3.77096	3.99482	3.6867	3.35472	3.72152	3.96929	3.79021	3.60424	3.57374	4.02457	3.33139	3.67289	3.69784	4.21722	3.94775	3.34275	3.41971	3.80218	3.42075	3.15832	3.63225	3.80218	4.02739	3.72623	4.04729	3.70264	3.53407	3.73722	3.76584	3.49285	4.05372	3.29968	3.54979	3.33586	3.91236	3.63225	3.63225	3.77664	3.90601	3.71972	3.84218	4.3465	3.95906	3.99482	3.60887	3.57567	3.66082	3.98527	3.73982	3.74328	4.08889	3.78112	3.82208	3.94158	3.66581	3.8387	4.23201	4.21722	3.86107	4.21722	3.85465	4.45822	4.63225	3.89529	3.48025	4.38714	3.89529	3.73179	4.21722	3.63225	4.83389	4.21722	3.63225	3.63225	2.63225	4.21722	3.21722	3.99482	3.63225	4.21722	3.21722	3.63225	3.36922	3.92771	1.89529	3.43961	3.11768	4.07971	3.40986	4.48025	3.21722	2.63225	3.92771	1.75778	2.99482
ANAPC13	2.21722	3.80218	2.21722	2.63225	2.63225	3.63225	2.89529	3.21722	3.21722	3.73179	4.21722	2.63225	2.89529	3.21722	2.40986	4.21722	5.21722	3.40986	4.04729	3.53914	3.40986	3.70264	4.70264	4.21722	3.63225	2.40986	3.98895	3.42367	3.80218	2.85465	4.03435	3.60953	4.03943	3.8828	3.82129	3.94158	4.09436	3.63225	3.40164	3.70264	3.88601	2.89529	4.21722	2.93711	4.07114	3.57979	4.01617	3.77664	4.16952	3.91765	4.04729	2.53914	3.99877	3.51678	4.00835	3.12975	4.30279	4.35472	4.23352	3.36922	4.47179	3.99482	3.99781	3.99482	4.26759	4.06521	3.93558	4.21722	4.2876	3.99234	3.83475	4.45822	3.4481	3.69701	4.01791	3.61775	3.83737	3.48025	4.01791	4.11288	3.79191	3.88464	4.18973	3.80218	4.10174	4.05372	3.80218	4.21722	4.07283	1.89529	2.95418	2.89529	3.40986	2.21722	3.09692	3.43134	3.48025	3.21722	3.73179	4.12411	2.89529	3.95418	1.89529	3.53914	3.89529	3.21722	3.40986	2.99482	2.04729	1.75778	3.36922	3.21722	3.95418	4.48025	4.80218	4.89529	2.63225	2.89529	2.63225	3.63225	4.53914	3.36136	3.26302	3.30503	3.07971	3.48025	3.56869	3.49139	3.51095	2.21722	3.77664	1.63225	3.71823	2.04729	3.89529	2.21722	3.34275	3.48025	3.43961	1.63225	3.94158	3.60424	3.11768	3.06521	2.73179	2.95418	2.95418	4.04729	4.01076	3.21722	3.21722	4.21722	3.21722	2.63225	3.40986	3.73179	2.63225	2.40986	3.21722	3.63225	2.63225	3.21722	4.395	4.4857	4.49732	4.90853	3.21722	4.21722	4.02457	2.89529	2.43294	2.80218	1.40986	1.40986	2.89529	3.74773	3.11768	2.63225	3.36922	3.27611	3.44903	3.99482	3.32413	3.06521	3.97248	3.82727	4.02627	3.32413	3.84773	3.67665	4.03664	3.33586	3.74515	3.27166	3.84084	3.34275	3.74164	3.63225	4.19519	3.96568	3.8249	3.21722	3.58198	3.16063	3.16277	3.76036	4.04254	3.53369	3.36058	3.77664	3.99482	3.29968	3.04729	3.67289	2.99482	2.87326	3.63225	3.29122	4.311	4.27611	4.28512	3.80218	3.63225	3.91236	3.21257	3.57567	2.89529	3.01844	3.42805	3.40625	3.91055	3.69365	3.23217	3.01558	3.01728	2.97621	4.06025	3.76976	4.0752	3.75778	3.36922	4.07971	1.63225	1.89529	3.89529	2.80218	3.48025	4.40986	3.80218	2.63225	3.63225	3.21722	2.63225	3.63225	3.63225	2.89529	3.95418	2.99482	2.63225	3.21722	3.21722	2.63225	4.04729	3.75778	3.70264	4.21722	3.48025	3.56514	4.21722	2.89529	4.21722	4.21722	3.56514	4.21722	3.40986
ZSWIM8	3.80218	2.80218	2.21722	2.63225	3.21722	3.21722	4.48025	2.40986	3.80218	4.40986	3.95418	3.63225	3.89529	3.80218	3.40986	3.21722	4.21722	3.21722	1.04729	1.21722	3.73179	2.48025	1.89529	1.63225	2.63225	3.40986	3.44463	3.90909	3.38714	4.04729	3.57979	3.38714	2.86358	3.26612	2.96568	3.15308	3.99482	3.50672	3.80218	3.48025	3.73917	3.74328	4.11534	2.71471	3.36922	3.73179	2.82929	3.13921	3.24049	3.38714	3.81547	3.02457	3.16358	3.51678	3.25437	2.45168	3.17657	2.89529	3.21722	3.92176	3.42872	4.21722	3.27011	3.40986	3.37652	2.89529	3.02761	3.63225	2.89529	3.07673	3.07178	4.07971	2.85294	3.18463	3.26302	2.57336	2.98589	3.48025	2.99998	3.64893	3.12206	3.83019	3.29665	3.43961	3.1892	3.99482	2.91765	2.44463	0.824898	3.89529	2.95418	4.48025	2.99482	1.21722	3.03279	2.03279	1.89529	2.21722	1.40986	3.53914	1.89529	3.21722	2.89529	1.21722	2.89529	3.21722	3.99482	1.40986	3.36922	3.07971	2.63225	2.04729	2.95418	1.89529	3.21722	2.89529	2.63225	4.21722	2.63225	3.63225	3.80218	2.55709	3.07037	2.48627	2.34275	2.95942	2.60716	2.25038	2.84798	4.21722	2.55425	3.21722	2.82173	2.04729	3.48025	2.21722	2.34275	1.89529	3.21722	1.63225	3.01558	2.32413	2.31032	0.895287	2.73179	1.63225	2.80218	2.85465	2.89529	1.63225	1.99482	3.21722	3.21722	2.63225	3.40986	2.40986	2.63225	2.40986	3.21722	3.63225	2.63225	4.21722	2.74591	2.78753	2.88379	2.81004	3.21722	4.21722	3.21722	0.310325	2.72245	2.21722	2.99482	1.40986	1.89529	2.04729	1.89529	2.63225	3.48786	2.80218	3.03399	2.40986	3.04034	3.21722	2.88502	3.29122	2.91306	2.51678	2.75929	3.21722	3.12975	3.1754	3.64893	3.21722	2.94775	3.75778	2.72783	3.43961	2.98018	2.57336	2.8249	2.95418	2.78228	3.16063	2.46233	3.25786	2.96929	2.65922	3.47305	1.77664	3.40986	2.12975	2.92176	2.54736	2.63225	2.75778	3.55825	3.13921	3.21722	4.02457	2.97146	3.80218	2.87889	3.63225	2.66436	3.57567	3.24578	3.23143	2.82398	3.15832	3.18619	3.01558	2.60953	2.50101	3.20014	3.21722	3.34522	4.21722	3.21722	2.75778	3.50672	3.07971	1.63225	3.48025	3.48025	2.21722	3.89529	2.40986	3.53914	2.63225	3.70264	3.80218	3.63225	2.63225	2.63225	1.89529	3.21722	2.99482	1.63225	3.21722	3.21722	3.21722	3.04729	3.56514	3.70264	4.21722	4.01076	3.34275	4.21722	4.21722	2.21722	2.63225	2.34275	3.75778	3.73179
OSBPL1A	3.21722	4.67665	3.80218	2.63225	3.21722	3.95418	1.89529	4.21722	4.38714	3.99482	3.21722	3.63225	4.21722	3.21722	4.40986	3.21722	4.21722	4.1103	4.04729	3.53914	4.40986	3.21722	4.21722	3.21722	4.43961	3.99482	3.02959	3.10174	3.63225	3.74773	2.73179	3.38714	3.86358	3.35923	3.52756	3.50101	3.73179	2.63225	3.75778	3.48025	3.63225	2.74328	3.88707	3.58918	4.10618	1.99482	4.16952	3.55425	3.86716	3.80218	4.09168	2.80218	4.28911	4.21722	4.20462	2.93711	4.21722	3.35472	3.95746	3.63225	3.95418	3.73179	3.96254	3.73179	3.6932	3.89529	3.21009	3.43961	3.59573	2.76026	2.83475	2.75778	2.58375	3.07037	2.96346	2.57336	3.24369	3.89529	2.80734	3.83534	2.98455	3.65331	2.88161	3.63225	3.37476	3.49732	3.9721	3.71764	2.99482	1.89529	3.80218	1.89529	3.91236	3.21722	2.96568	3.52756	3.89529	3.21722	4.21722	2.80218	3.48025	4.80218	2.89529	3.53914	2.89529	2.21722	2.99482	2.40986	2.04729	3.34275	4.04729	2.63225	2.80218	2.89529	3.21722	3.48025	2.63225	2.89529	3.63225	3.63225	3.21722	2.21892	2.26302	1.83991	1.34275	2.89529	1.35923	3.54584	3.51095	2.21722	2.77664	1.63225	2.65734	3.04729	1.89529	2.21722	1.75778	2.89529	3.80218	3.63225	2.69365	2.97621	3.89529	3.06521	3.40986	2.63225	3.43961	1.63225	2.63225	3.95418	2.40986	3.21722	4.21722	2.63225	2.99482	2.40986	3.63225	2.99482	3.95418	3.63225	2.63225	3.21722	3.57188	3.28135	3.44939	2.4564	3.95418	3.21722	5.12411	2.31032	3.65534	3.38714	1.40986	2.99482	1.89529	3.21722	2.63225	2.26968	3.6662	3.33269	3.59878	3.40986	3.32413	2.89529	3.20695	3.82727	3.05324	3.32413	2.82414	3.46514	3.23409	3.25786	3.1485	3.16063	3.31032	3.92771	3.27532	3.63225	3.21722	3.15832	1.8249	3.29522	3.58198	2.10174	3.04729	2.94591	2.81059	3.61858	3.36058	3.42872	3.31675	3.12975	3.46233	1.89529	3.28433	3.26028	2.76976	2.55425	3.05802	3.63225	2.45689	3.60953	2.74961	3.52534	2.92513	2.8387	3.18807	2.98527	3.02143	2.66082	1.98455	2.01558	3.0752	3.27862	2.89529	2.8387	2.5715	4.01076	3.30468	2.92771	3.36922	4.07971	2.21722	1.89529	2.89529	4.67665	1.89529	4.40986	2.21722	3.63225	3.63225	2.21722	4.21722	4.63225	3.63225	2.89529	3.21722	3.40986	3.63225	3.21722	3.21722	3.80218	4.04729	4.07971	3.21722	3.80218	3.76976	3.07971	3.21722	3.48025	2.21722	3.63225	1.75778	3.56514	2.40986
TMEM147	3.21722	1.21722	2.21722	2.63225	3.21722	3.21722	1.89529	2.99482	3.21722	1.40986	1.63225	2.63225	3.89529	3.80218	2.99482	4.80218	4.21722	3.57979	3.04729	2.80218	2.40986	3.48025	2.89529	2.63225	3.21722	3.40986	3.94713	3.10174	4.38714	3.85465	3.68288	2.80218	4.17478	3.4467	4.03279	3.27862	4.18747	3.50672	3.1501	2.70264	3.8387	3.38071	3.75778	2.45168	3.33022	1.99482	3.66702	3.55425	3.30812	3.02457	3.23711	2.53914	3.39065	3.10174	3.37173	3.29968	3.58955	2.89529	3.44428	2.63225	3.11225	1.40986	3.22319	4.21722	3.26759	2.48025	4.12931	3.95418	3.89529	4.27551	4.13592	3.34275	4.05324	3.81524	3.68928	4.38071	4.01692	2.89529	3.96346	4.25038	3.70702	3.21722	3.84685	4.09168	3.87433	3.21722	4.17141	5.12645	5.14683	1.89529	2.21722	1.89529	4.07283	3.53914	3.09692	3.85876	1.89529	3.21722	2.40986	3.02457	3.48025	3.21722	1.89529	3.21722	2.89529	2.21722	1.99482	2.40986	2.63225	3.07971	2.04729	2.63225	3.63225	3.89529	4.80218	4.21722	3.63225	3.48025	3.63225	2.63225	3.80218	3.54628	2.96346	3.71723	2.56514	3.92771	3.81867	2.96088	3.07037	3.21722	2.29122	1.63225	4.25057	3.63225	1.89529	2.21722	3.75778	1.89529	3.21722	1.63225	2.50101	1.51678	1.31032	3.35472	3.57979	2.63225	2.95418	3.04729	3.11768	1.63225	3.40986	4.21722	3.21722	3.63225	2.40986	2.40986	3.63225	3.40986	2.63225	3.63225	2.63225	3.21722	4.33087	4.23891	4.31675	4.25226	3.63225	2.21722	2.80218	2.63225	2.84798	3.53914	3.73179	2.40986	2.89529	2.63225	3.11768	2.04729	3.3274	3.27611	3.49343	2.40986	3.40755	2.21722	3.26749	2.77664	3.52717	2.32413	3.58313	2.91765	4.37768	2.78837	4.33011	2.97621	3.38833	3.92771	4.00467	3.43961	3.17282	3.03279	3.14683	3.21722	2.67125	3.16063	2.92176	3.54736	3.49285	3.34728	3.50868	2.87618	3.49732	3.12975	2.63225	2.67289	2.63225	2.49475	3.48025	3.42872	5.04594	3.80218	4.52868	4.02457	4.007	4.46875	4.33305	3.57567	4.40625	4.08257	4.09501	3.43134	4.05494	3.15308	4.71972	3.69365	4.36241	3.21722	4.3038	3.31032	3.80218	3.66467	3.85465	2.75778	3.80218	2.89529	2.89529	3.80218	1.89529	1.40986	3.21722	3.63225	3.31032	2.21722	2.63225	2.63225	2.63225	1.89529	3.21722	3.99482	1.63225	3.21722	4.21722	2.21722	3.04729	2.34275	3.21722	2.21722	3.63225	3.45822	2.73179	3.48025	3.21722	2.63225	3.07971	1.75778	1.40986
TRIM26	3.21722	3.53914	2.21722	4.21722	3.95418	3.63225	3.48025	3.21722	4.80218	2.40986	2.63225	2.63225	3.48025	3.80218	3.40986	3.21722	4.21722	4.1103	4.50672	3.80218	3.99482	3.21722	2.89529	3.21722	3.95418	2.99482	3.66702	3.60424	3.58645	4.04729	3.73179	3.86107	3.56812	3.8828	3.48025	3.69365	3.30295	4.13475	3.71198	4.06521	3.57567	3.82129	3.51267	3.45168	3.63225	3.57979	3.44463	3.66973	3.45461	3.53914	2.97803	3.91765	3.55381	3.97621	3.48025	3.45168	3.60801	3.48025	3.24964	3.85465	3.40669	2.99482	3.51378	3.57979	3.38958	3.70264	4.47074	3.21722	3.80218	4.28501	4.13592	2.75778	4.29835	4.0261	3.99094	4.40625	4.32031	3.89529	4.10432	3.79095	4.39055	3.77361	4.42003	3.21722	4.45929	3.65779	3.67665	4.02959	2.63225	4.89529	3.63225	1.89529	3.8249	4.21722	3.89529	3.74328	2.89529	3.80218	2.99482	3.80218	3.89529	2.63225	3.89529	4.67665	4.70264	4.21722	2.99482	3.99482	4.36922	5.00571	5.13475	4.50672	4.67665	2.89529	4.21722	4.48025	3.63225	3.48025	3.63225	2.63225	5.21722	3.07596	3.58495	2.90131	3.21722	3.68378	3.52916	3.43481	3.35048	3.80218	3.87618	4.21722	2.92865	3.63225	3.89529	2.21722	3.75778	1.89529	3.95418	3.95418	3.27862	3.51678	3.63225	3.06521	3.99482	3.80218	2.95418	4.13475	3.11768	4.21722	3.73179	3.21722	3.21722	3.63225	3.73179	4.57979	2.63225	3.40986	4.43961	4.21722	2.63225	4.21722	3.64403	3.28135	3.14683	2.77833	1.63225	2.21722	3.53914	3.48025	3.07037	2.80218	3.40986	4.73179	1.89529	3.36922	3.89529	3.63225	3.09792	3.43961	3.28192	3.99482	3.25374	3.21722	3.50393	3.55425	3.67339	2.8387	3.4559	3.12411	3.05575	3.33586	2.96088	3.27166	3.66396	4.21722	3.31279	3.95418	3.26028	3.96568	3.8249	3.29522	3.41971	3.64606	3.16277	3.44548	3.57415	3.53369	3.67469	3.36161	4.1103	3.71471	3.63225	3.99482	4.07283	3.56514	3.76976	3.13921	4.52617	4.15581	4.54262	3.80218	4.13331	3.52534	4.66776	4.10174	4.08115	4.50152	4.62859	3.70264	3.75009	3.69365	4.31875	3.69365	3.7851	3.7647	4.63967	3.11768	3.30468	3.34275	3.95418	3.34275	2.63225	3.48025	3.48025	2.80218	2.89529	3.73179	4.02457	2.63225	3.11768	2.21722	2.63225	2.63225	2.63225	1.89529	3.63225	3.99482	4.43961	4.21722	3.21722	3.63225	4.36922	3.07971	3.89529	3.43961	3.31032	3.75778	3.40986	3.48025	3.21722	2.63225	3.07971	3.56514	3.99482
ZNF322	3.21722	2.21722	3.21722	4.63225	3.63225	2.63225	2.89529	2.73179	2.80218	2.40986	4.43961	2.63225	3.48025	2.21722	2.40986	3.21722	4.21722	3.21722	3.85465	4.21722	2.40986	3.21722	1.89529	3.21722	2.63225	2.40986	3.31909	3.42367	2.95418	3.36922	3.46875	3.12411	3.46624	3.35923	3.89529	3.69365	3.12607	3.50672	3.45822	3.35472	3.57567	3.15832	2.92771	2.93711	3.31032	3.21722	3.31909	3.29122	2.68409	2.53914	2.88018	3.21722	2.80568	3.6867	3.36041	2.71471	3.16831	3.21722	3.4857	3.26968	3.31506	3.73179	3.18697	2.73179	2.86195	1.89529	3.2243	2.21722	2.70264	3.25151	3.31279	3.92771	3.13124	3.1992	3.30741	3.2738	3.01692	2.63225	3.35048	2.79095	3.56952	2.83019	2.81122	3.33269	3.37476	2.40986	3.80218	3.66702	3.73179	1.89529	2.21722	2.89529	3.91236	3.53914	3.70264	3.85876	3.89529	2.21722	3.40986	2.80218	2.89529	3.21722	1.89529	1.21722	2.89529	2.21722	2.73179	2.99482	3.36922	3.75778	2.63225	3.04729	3.33269	4.48025	3.21722	3.89529	2.63225	1.89529	2.63225	4.63225	3.80218	2.68082	1.58495	2.4661	1.34275	2.68378	2.52916	3.18327	2.26302	2.21722	2.55425	3.21722	2.32292	2.04729	1.89529	2.21722	3.07971	1.89529	3.95418	2.63225	2.86358	0.516776	3.11768	2.89529	1.40986	2.63225	2.63225	2.85465	3.11768	1.63225	2.99482	3.21722	4.21722	2.63225	1.40986	2.40986	2.63225	1.40986	3.21722	3.63225	3.63225	3.21722	3.0144	3.1501	2.8249	2.64403	1.63225	2.21722	3.21722	1.89529	0.263019	1.80218	1.40986	1.40986	1.89529	2.04729	2.31032	2.04729	2.3274	2.53914	3.12146	2.40986	2.54652	3.35472	2.91055	2.77664	2.94221	2.32413	2.8862	2.53914	2.45168	3.1754	3.31451	2.6867	2.59983	3.75778	2.72783	2.95418	2.56514	3.03279	3.28433	3.57085	2.48682	2.6867	3.16277	3.13233	2.51361	2.65922	2.73609	2.13921	2.40986	1.71471	2.46233	2.08793	1.40986	2.49475	3.31032	1.96929	3.21722	2.63225	2.92964	3.46514	2.97843	3.40986	2.78193	2.63225	3.48025	2.91656	2.7141	3.15832	1.98455	2.86358	2.43961	2.27862	3.12975	2.97621	3.42466	2.89529	3.74078	2.56514	3.04729	2.75778	3.21722	3.89529	2.89529	2.21722	2.89529	2.40986	2.80218	4.63225	3.31032	3.80218	2.63225	3.63225	2.63225	3.89529	3.63225	1.40986	3.21722	3.21722	3.21722	3.21722	3.85465	3.07971	2.48025	4.09168	3.48025	2.34275	3.21722	2.89529	2.21722	3.63225	2.75778	3.56514	2.40986
ANKRD6	2.21722	3.21722	3.80218	3.63225	1.63225	3.95418	1.89529	3.40986	3.80218	2.99482	3.63225	4.21722	3.48025	4.21722	3.99482	3.21722	4.21722	3.73179	2.63225	2.80218	3.73179	4.48025	2.89529	2.63225	3.21722	2.40986	3.71764	3.42367	3.09168	3.04729	4.1103	3.38714	3.53496	2.9442	2.89529	3.15308	3.40986	3.36922	3.80218	3.59573	3.25374	3.66082	3.21722	3.93711	3.61613	2.99482	3.63225	3.13921	3.2747	3.12411	3.91765	2.53914	3.66993	0.516776	3.51128	2.12975	3.8391	2.89529	3.76901	2.46233	3.66973	2.40986	3.35961	2.73179	3.70369	3.21722	2.2243	1.63225	2.48025	2.47528	2.48682	3.34275	2.38581	2.93762	2.90688	2.57336	3.04729	2.89529	2.43294	2.69784	3.18619	2.71471	2.39619	2.95418	2.94304	2.73179	3.46514	3.38323	2.40986	4.21722	1.63225	2.89529	3.52534	3.21722	3.32825	2.96568	1.89529	3.80218	4.21722	3.38714	4.70264	2.63225	1.89529	3.53914	2.89529	3.21722	3.40986	2.99482	3.85465	3.75778	3.63225	2.36922	3.43961	3.48025	3.21722	1.89529	2.63225	4.21722	2.63225	4.21722	3.80218	3.06085	2.84798	2.9602	2.92771	3.39005	2.8828	3.11288	3.07037	2.21722	2.77664	2.63225	3.15691	3.04729	3.48025	2.21722	1.75778	1.89529	3.80218	1.63225	2.01558	3.21722	3.48025	1.89529	1.40986	3.21722	2.21722	3.04729	1.31032	3.63225	2.40986	3.21722	3.21722	2.63225	2.99482	2.99482	3.63225	2.99482	2.63225	2.63225	3.63225	4.21722	3.62633	3.17282	3.0213	3.04137	3.21722	3.21722	2.21722	2.63225	2.96346	2.80218	3.40986	2.99482	2.89529	2.36922	2.31032	2.78426	3.6662	3.88018	3.57831	2.40986	3.65973	3.48025	3.34445	2.13921	3.38581	3.90909	3.39316	2.38714	2.97775	2.99482	2.79095	3.04034	3.84084	0.757784	3.47033	2.63225	2.81668	2.38071	2.99482	3.50672	2.55095	3.27166	2.46233	3.33586	3.72418	2.65922	3.28041	3.29122	2.73179	2.12975	2.92176	3.48025	3.28433	2.63225	3.21722	2.29122	2.36058	2.95418	2.54262	2.67665	3.31947	2.40986	2.87896	2.8387	2.78281	2.76846	2.88057	2.52756	3.12206	3.27862	3.02457	1.69365	2.80782	3.51678	2.74659	3.48025	3.21722	2.75778	3.36922	0.757784	2.21722	4.21722	1.89529	2.21722	3.89529	1.40986	2.21722	3.63225	4.21722	3.21722	2.63225	4.21722	2.63225	1.89529	2.63225	4.21722	3.63225	3.21722	3.21722	3.63225	4.21722	3.75778	3.21722	3.21722	4.01076	3.45822	3.86929	1.89529	5.02457	2.63225	3.34275	3.07971	3.40986
ELOVL5	2.21722	4.21722	3.80218	3.63225	3.21722	3.21722	4.48025	3.86929	4.21722	3.40986	4.95418	5.43961	3.48025	4.53914	4.86929	3.21722	4.21722	4.1103	5.04729	4.67665	4.73179	4.89529	4.70264	3.63225	4.21722	4.73179	4.35152	4.60424	4.24696	5.00149	4.40986	4.86107	4.23797	4.7855	4.30128	4.39409	4.83132	4.36922	4.31237	4.21722	4.54652	4.2738	4.1501	4.58918	3.72536	4.40986	3.64974	4.29122	3.73413	4.46514	3.35107	4.21722	3.40459	3.8387	3.58118	4.29968	3.57711	4.14321	3.66467	4.54979	3.55425	2.40986	3.61721	4.57979	3.67198	4.21722	4.15921	3.63225	3.80218	4.36326	4.6856	3.34275	4.46828	4.10561	4.09591	4.12795	4.47355	3.76976	3.53604	3.69784	3.41751	3.98773	3.94873	4.38714	3.89181	4.1103	4.21722	4.53209	4.73179	4.21722	4.43961	5.35472	4.63225	5.60953	4.32825	4.70264	3.48025	4.53914	4.99482	4.30468	5.35472	4.63225	5.21722	4.67665	4.70264	5.21722	4.40986	4.73179	4.04729	5.28135	5.50672	5.33269	5.21722	4.70264	3.21722	5.21722	5.95418	4.21722	5.95418	5.09168	4.80218	3.71017	4.16991	3.64727	3.84525	4.77571	4.46776	5.11288	4.90688	4.21722	5.25469	5.80218	3.68201	4.04729	5.48025	5.53914	5.51267	5.59573	5.33269	5.33269	4.55163	4.60424	4.39779	4.41885	4.49732	3.95418	4.33269	5.09168	4.55825	4.43961	5.21722	3.21722	3.21722	4.63225	5.49732	4.86929	4.95418	4.40986	5.09168	2.63225	4.21722	4.21722	4.14446	4.24964	3.7635	3.72942	4.21722	4.53914	5.53914	3.63225	4.07037	4.21722	4.57979	3.40986	4.89529	4.80218	4.70264	4.50672	3.7635	3.84171	3.90846	4.80218	3.80218	4.70264	3.89784	4.64171	3.92771	4.60424	3.8082	4.57477	4.09323	4.5142	3.89947	3.7647	3.31032	3.75778	4.02739	4.53914	4.00571	3.96568	4.34846	4.25674	4.41971	4.80218	4.50672	3.86929	3.61314	4.04388	3.85157	3.72418	4.80218	4.77361	4.39307	4.37333	4.91236	4.56514	4.86491	4.55425	3.91931	4.88018	3.74907	4.26161	4.14193	4.99482	4.27183	4.42367	4.09692	4.03474	4.16881	4.456	4.46998	4.50101	4.14005	4.44854	3.58918	4.10174	3.70477	4.11768	4.86107	4.92771	5.60188	5.84525	5.58645	5.35472	5.21722	5.67665	5.48025	4.86929	5.38714	5.80218	5.14321	3.21722	4.21722	2.63225	4.21722	4.70264	3.21722	4.73179	3.21722	3.21722	4.21722	5.02457	4.36922	5.1501	4.48025	3.95418	4.63225	4.34275	4.40986	4.70264	5.02457	4.21722	4.75778	4.45822	3.99482
NAXD	3.21722	3.53914	3.21722	3.63225	4.21722	4.43961	2.89529	3.86929	4.53914	3.40986	2.63225	3.63225	3.89529	2.21722	3.99482	3.21722	4.21722	3.57979	3.63225	3.53914	4.40986	3.48025	4.21722	2.63225	3.21722	2.99482	3.94713	3.32413	3.43961	2.85465	3.57979	3.86107	3.89005	3.68116	3.52756	3.78112	3.5567	3.85465	3.51267	3.21722	3.10174	3.57336	3.21722	2.93711	3.46233	2.40986	3.20544	3.66973	3.13268	2.67665	3.33269	3.21722	3.26893	2.8387	3.65713	3.83019	3.30279	3.80218	3.44428	2.92176	3.29122	1.40986	3.32669	3.40986	3.30941	3.70264	3.2798	3.43961	3.06521	3.29913	3.45366	3.92771	3.69067	3.26302	2.78658	3.74328	3.24369	3.31032	2.88751	2.11288	3.66263	2.83019	2.73722	3.33269	3.2447	3.80218	2.80218	2.85966	3.14683	3.89529	3.21722	2.89529	3.14683	3.21722	2.89529	2.96568	3.89529	3.80218	3.40986	3.91765	3.89529	3.21722	3.48025	3.80218	1.89529	3.21722	3.21722	2.99482	3.36922	2.75778	3.04729	3.63225	3.09168	1.89529	4.80218	4.21722	3.63225	3.48025	5.21722	3.63225	4.21722	3.10571	2.96346	3.13653	2.56514	3.34275	3.16659	4.11288	3.65534	3.80218	3.87618	1.63225	3.22563	2.04729	3.89529	2.21722	3.56514	1.89529	3.63225	4.43961	3.50101	2.6867	2.89529	2.70264	3.40986	2.63225	3.33269	3.50672	1.89529	2.63225	3.21722	3.21722	3.21722	3.63225	1.40986	2.99482	4.95418	2.40986	3.21722	2.63225	2.63225	3.21722	4.34176	5.13282	3.2623	3.49593	1.63225	2.21722	2.80218	3.11768	3.35048	3.21722	2.99482	3.40986	2.89529	3.04729	3.48025	2.46233	3.14683	3.27611	2.94088	4.31675	3.14127	3.21722	2.96031	3.13921	2.75778	3.7647	3.07124	3.38714	3.56271	3.48025	3.57231	3.47097	2.72536	3.75778	3.02739	2.63225	3.3021	3.57336	3.14683	3.74773	3.07178	3.37476	3.71026	2.61149	3.31506	2.73722	2.95848	3.66973	2.86929	3.29968	2.85465	3.73179	2.99482	2.87326	2.11768	2.29122	2.98402	3.33269	2.92964	3.21722	3.51779	3.40986	3.40405	2.73917	3.456	3.41698	3.31626	3.40625	3.56952	2.86358	3.64348	3.01558	3.16538	3.21722	2.6173	2.89529	3.30468	4.00571	3.63225	3.56514	3.21722	4.48025	2.89529	3.21722	4.21722	2.99482	3.80218	2.63225	3.63225	3.80218	2.63225	2.63225	2.63225	4.48025	3.63225	2.99482	1.63225	4.21722	3.21722	3.21722	3.04729	2.34275	4.21722	3.43961	3.89529	3.56514	2.73179	2.89529	2.21722	2.63225	3.07971	4.84525	3.40986
CSDE1	4.80218	4.80218	5.02457	5.43961	3.63225	4.43961	5.21722	4.73179	5.60953	4.86929	4.63225	5.43961	4.89529	5.67665	4.40986	4.21722	4.21722	4.73179	5.29522	5.60953	4.86929	5.2876	5.70264	5.53914	5.43961	3.73179	6.45212	5.6867	6.20968	5.13475	6.43223	5.78707	5.53496	5.08715	5.79253	5.36608	5.84091	5.04729	6.03391	4.98275	6.10174	5.06521	5.4857	5.33921	6.90029	5.76741	6.91314	5.80218	6.68303	5.50262	6.52909	5.38714	6.6819	5.47097	7.05296	5.52207	7.1374	5.80218	7.06726	5.4847	6.75065	5.49732	6.81113	5.16475	6.9461	5.14321	6.33978	6.60953	6.12411	6.40303	6.00467	5.61576	5.88331	6.13243	6.0312	6.38714	6.20716	5.98275	6.59394	6.39828	6.58149	6.03664	6.64917	6.14005	6.54744	6.31675	5.80218	6.3354	6.79068	4.70264	4.80218	4.70264	5.03435	5.53914	5.04909	5.60678	4.89529	4.21722	4.73179	4.02457	5.59573	4.80218	3.89529	4.80218	5.21722	4.21722	5.36406	4.57979	5.21722	5.51267	5.21722	5.36922	5.46514	3.89529	5.53914	5.80218	4.95418	4.89529	2.63225	4.63225	4.53914	5.01456	4.78658	4.91997	4.34275	5.05057	5.62602	4.18327	4.51095	4.80218	4.49285	4.63225	5.27104	4.85465	4.89529	5.02457	4.56514	4.48025	4.43961	2.63225	5.44854	5.32413	4.63225	4.59573	4.86929	5.02457	4.71972	4.63225	5.16831	3.63225	4.80218	4.21722	4.21722	4.21722	3.99482	2.99482	2.63225	4.57979	3.21722	3.63225	4.95418	4.21722	5.4564	5.67267	5.57085	5.83722	3.63225	3.80218	5.38714	3.63225	4.3923	3.91765	5.31675	3.99482	3.48025	3.85465	4.39779	3.63225	6.04084	5.82208	6.07839	4.93342	6.0351	4.84948	5.30167	4.61314	5.99184	5.1892	5.71723	4.9721	4.75034	4.84282	4.89947	4.6253	5.16277	4.92771	5.2658	4.43961	5.59067	3.96568	4.73179	4.95418	4.33117	4.90909	4.32031	6.31193	6.54167	6.57676	6.64698	4.39555	4.69526	4.71471	4.16277	4.73179	4.57979	3.63225	4.92503	4.49285	5.59407	5.46514	5.35788	5.88964	5.85552	5.91236	5.96435	5.64606	5.76812	5.87189	5.87941	5.70779	4.75009	5.64785	5.78454	5.55163	5.77361	5.07136	5.4182	5.48025	5.50262	5.24964	5.43961	5.07971	5.27611	2.89529	4.48025	5.12411	4.70264	4.21722	5.46514	4.63225	5.14321	5.02457	3.63225	4.95418	3.63225	4.48025	4.63225	3.73179	4.21722	3.21722	4.21722	4.88018	5.57085	5.34275	5.41885	4.43961	4.70264	4.51267	5.26784	4.89529	4.80218	4.21722	4.92771	4.45822	5.1103
ZKSCAN3	2.21722	2.80218	4.21722	2.63225	2.63225	4.21722	4.70264	3.21722	4.21722	4.21722	3.63225	4.21722	3.89529	4.21722	3.99482	3.21722	4.21722	3.73179	3.04729	3.80218	2.99482	3.21722	3.89529	1.63225	1.63225	3.73179	4.38323	3.51678	3.84171	4.04729	3.99482	4.38714	4.10869	4.16659	4.09692	4.01558	3.81196	3.74773	3.71198	4.06521	4.01928	3.96568	3.71198	4.58918	3.86832	3.86929	3.91856	3.87618	3.55083	4.02457	3.84171	3.67665	3.92654	3.97621	3.92631	3.12975	3.67956	3.80218	3.61576	3.78426	3.70625	2.99482	3.64418	2.73179	3.70369	4.21722	3.2243	3.43961	4.14321	3.34522	3.27532	3.34275	3.70774	3.48144	3.68928	3.78281	3.24369	3.31032	3.29277	3.79095	3.66263	3.88464	3.18973	3.33269	3.37476	3.1103	4.21722	3.81386	3.99482	4.89529	3.80218	4.21722	3.91236	4.67665	3.93091	4.55064	4.89529	4.53914	3.99482	4.21722	1.89529	2.63225	4.48025	4.21722	5.06521	4.53914	4.1103	5.21722	3.36922	4.84525	4.04729	4.74773	3.95418	5.06521	5.80218	2.89529	4.21722	4.21722	3.63225	3.95418	4.80218	3.74838	3.16991	3.64727	3.92771	3.60578	3.85109	3.64893	3.43294	2.21722	3.42872	4.43961	3.79936	3.36922	2.89529	3.80218	4.07971	3.48025	3.43961	4.21722	4.27862	3.97621	3.89529	4.21722	3.40986	3.43961	3.33269	3.74773	4.39779	4.21722	4.93342	4.21722	5.21722	3.63225	3.99482	3.40986	2.63225	3.73179	2.63225	3.63225	2.63225	5.53914	3.77833	3.49475	3.69937	3.64403	3.95418	2.21722	4.02457	3.76976	3.72245	4.30468	3.40986	3.73179	4.21722	3.85465	3.76976	3.63225	3.7635	3.76154	3.97259	4.49732	4.07136	3.48025	3.92315	3.49285	4.02627	4.37476	3.94571	3.91765	3.89529	4.08793	3.79095	3.90909	4.04729	3.56514	3.86028	3.63225	3.87326	4.2738	4.07283	4.09168	3.91003	4.04034	3.63225	4.01867	3.81059	3.91556	4.03377	3.66973	3.86929	4.12975	3.85465	3.48025	4.46875	3.92771	3.31032	4.36161	3.95848	3.88018	3.44209	3.12411	3.6565	3.99482	3.68464	3.25374	3.96568	3.70875	3.63956	3.82129	3.52061	4.01558	3.46514	3.78112	3.42253	3.10174	3.20226	3.63225	3.80218	4.34275	3.36922	4.07971	3.43961	5.21722	2.89529	4.02457	1.89529	3.73179	4.38714	2.63225	3.83389	3.80218	2.63225	3.63225	2.63225	2.89529	1.63225	4.21722	3.63225	4.21722	3.21722	4.09168	3.63225	3.34275	4.21722	3.95418	4.01076	4.56514	3.99482	3.48025	4.80218	3.63225	4.07971	3.34275	1.40986
ZFAND6	3.21722	4.21722	3.80218	2.63225	3.21722	2.63225	4.48025	3.86929	3.53914	3.40986	3.21722	2.63225	4.48025	4.53914	2.99482	3.21722	4.21722	4.31675	3.36922	2.80218	3.40986	3.89529	4.70264	2.63225	3.95418	3.73179	3.85966	3.90909	3.88018	4.13475	3.86929	3.53914	3.78112	3.68116	3.66082	2.69365	3.68997	2.63225	3.66467	3.35472	4.10174	3.74328	3.80218	3.29968	4.32031	4.40986	4.05606	4.05675	4.2289	3.38714	4.31408	2.80218	4.22771	3.32413	4.35472	4.03664	4.36199	3.70264	4.44428	4.10618	4.42872	3.99482	4.39179	3.21722	4.38307	2.89529	4.62869	4.53914	4.53914	4.72583	4.15667	4.34275	4.38581	4.62328	4.5668	4.52756	4.42811	4.01076	4.40598	4.34554	4.49552	4.17415	4.71811	4.53914	4.84769	4.21722	3.91765	3.81386	3.91236	2.89529	4.09168	3.48025	3.52534	3.80218	2.74328	3.21722	1.89529	2.21722	3.73179	3.67665	3.89529	3.21722	4.48025	4.80218	1.89529	3.80218	1.99482	3.99482	4.50672	3.92771	2.63225	3.95418	4.21722	3.89529	3.21722	3.48025	4.21722	3.89529	4.63225	4.21722	2.21722	3.09091	2.72245	3.25886	2.34275	3.68378	3.56869	4.0004	3.78658	3.80218	3.96929	2.63225	3.42872	3.36922	2.89529	2.21722	3.56514	2.89529	2.21722	4.21722	2.86358	2.8387	3.31032	2.89529	1.99482	2.95418	2.63225	3.36922	3.31032	2.63225	2.99482	3.21722	4.21722	2.63225	3.40986	2.99482	2.63225	2.99482	2.63225	2.63225	2.63225	4.21722	4.28648	4.11534	3.77909	3.82564	2.63225	2.21722	4.02457	2.31032	3.35048	3.80218	2.40986	3.40986	2.89529	3.85465	3.76976	3.63225	3.79452	3.76154	3.95683	3.21722	3.9205	3.48025	3.70702	3.92348	3.50781	3.97621	3.57374	3.67665	4.46604	3.48025	4.40566	3.60424	3.78426	4.34275	4.00467	3.43961	3.78753	3.96568	3.52534	3.85465	3.58198	3.80218	3.63225	3.89529	4.04254	4.04388	4.36058	3.55425	3.99482	3.93711	3.63225	3.89529	2.40986	3.34275	3.70264	3.29122	4.00911	3.71972	4.39676	4.3465	4.35694	4.14683	4.84933	4.0611	4.2876	4.5132	4.56095	3.80218	4.92941	4.33751	4.72501	4.21722	3.71471	3.51678	4.45019	2.63225	4.21722	3.66467	3.50672	4.45822	4.09168	4.21722	1.89529	2.21722	2.89529	4.57979	3.21722	4.21722	3.95418	3.21722	3.63225	3.63225	2.63225	2.89529	2.63225	4.57979	4.21722	3.21722	4.21722	3.80218	3.63225	4.21722	4.06521	3.95418	4.31032	3.84525	4.40986	2.89529	3.21722	2.63225	3.34275	3.56514	3.40986
EPDR1	4.53914	3.53914	4.53914	4.21722	4.43961	4.21722	3.89529	4.1103	4.21722	2.99482	3.63225	4.95418	3.48025	2.21722	4.21722	5.53914	4.21722	4.21722	3.63225	5.12411	2.99482	3.89529	4.89529	3.21722	3.21722	4.57979	3.76655	3.6867	4.21722	4.50672	3.52534	4.42667	4.03943	3.81867	3.09692	4.64785	3.5567	4.69115	4.11534	4.41885	3.57567	4.2738	3.51267	3.83019	3.46233	4.1103	3.7825	4.05675	3.35152	3.60953	2.95418	3.38714	3.71164	3.10174	3.55163	4.03664	3.26452	4.21722	3.64043	3.98589	3.47179	3.99482	3.54273	4.1103	3.25337	4.48025	3.09104	4.09168	3.70264	3.19221	3.23684	3.07971	6.15944	3.4574	3.3923	3.09692	3.4847	4.55825	3.07037	3.43481	2.75009	3.52207	3.24418	4.09168	3.16063	3.57979	4.0752	3.5601	3.14683	4.48025	4.33269	4.89529	4.40986	5.21722	4.32825	3.93091	5.21722	4.80218	3.40986	3.67665	3.89529	5.09168	4.70264	3.53914	4.70264	4.80218	4.40986	4.57979	4.63225	3.75778	4.04729	4.63225	4.21722	4.89529	4.80218	4.89529	4.95418	4.21722	2.63225	4.63225	5.21722	3.68082	4.07037	3.59247	4.1501	4.05057	4.58805	4.1485	4.121	4.21722	3.66973	1.63225	3.4998	4.04729	3.89529	4.53914	4.21722	3.89529	4.80218	4.80218	3.86358	4.47097	4.76976	3.59573	3.57979	4.21722	4.15581	4.36922	4.39779	4.63225	3.99482	3.21722	4.21722	2.63225	3.99482	4.21722	4.21722	3.40986	3.63225	3.63225	4.21722	4.21722	4.0144	3.74268	3.69937	3.4564	4.21722	4.80218	4.21722	4.01076	3.84798	3.91765	4.73179	3.73179	3.89529	3.74773	4.31032	4.71026	4.61497	4.76154	4.07839	4.65779	4.43166	4.93968	3.88502	4.55425	3.97078	4.32413	4.11076	4.38714	4.29968	4.97058	4.42031	5.13149	4.1404	4.92771	4.01608	3.95418	4.36265	4.15832	4.07283	4.662	4.09348	4.07136	4.74773	3.92082	3.66973	4.07426	3.93249	3.77664	4.21722	5.17415	4.19025	4.13233	4.40986	3.87326	3.89529	4.49285	3.21722	4.84171	2.99192	4.74078	4.08053	4.95418	3.294	3.97621	3.74328	3.41698	3.62859	4.32825	3.41751	4.27862	3.33269	4.21722	3.7851	4.72623	3.04357	3.76976	3.74078	3.84525	3.95418	3.07971	4.33269	2.89529	3.89529	4.53914	4.70264	2.40986	4.21722	4.21722	4.01076	3.21722	3.63225	3.63225	2.63225	4.21722	4.21722	4.86929	3.63225	3.21722	3.21722	4.43961	4.04729	4.07971	4.06521	4.33269	4.89529	4.1501	5.05372	2.89529	4.80218	2.63225	4.07971	3.56514	4.21722
ABCB9	3.80218	4.38714	3.80218	2.63225	4.63225	4.21722	4.48025	4.31675	3.80218	3.73179	3.21722	3.63225	3.48025	3.80218	3.73179	4.80218	4.21722	3.86929	2.63225	5.02457	4.40986	3.48025	2.89529	4.80218	2.63225	2.99482	4.69255	5.10174	4.63225	4.21722	4.37949	4.64348	4.50101	4.52916	4.40625	4.44854	4.40986	4.63225	4.82387	4.2876	4.71317	4.21722	3.96724	4.65331	3.96058	4.1103	4.06912	3.96929	3.60562	3.86107	3.17657	3.02457	3.75581	3.32413	3.69365	3.45168	3.69691	3.48025	3.81307	4.16277	3.63225	3.99482	3.93368	4.1103	3.90805	4.21722	3.43452	3.21722	3.35472	3.49995	3.45366	3.56514	3.52717	3.42056	3.78658	3.2738	3.69115	4.21722	3.16991	2.96088	3.12206	3.37768	2.88161	3.33269	3.53914	3.31675	4.02457	3.71764	2.40986	4.70264	4.33269	3.89529	3.99482	4.38714	3.99962	3.70264	3.89529	4.53914	4.99482	4.12411	3.89529	4.95418	4.89529	3.80218	3.89529	3.80218	3.86929	4.99482	5.04729	3.34275	4.63225	4.21722	4.9898	4.70264	4.80218	4.70264	4.63225	3.48025	2.63225	4.63225	5.21722	4.22571	4.47247	4.33872	4.28135	4.52332	4.24188	4.0004	4.01791	4.21722	4.36161	4.21722	4.09398	4.04729	1.89529	3.21722	4.34275	3.89529	5.02457	4.43961	4.55163	3.90909	4.48025	4.70264	3.86929	4.09168	4.58645	4.80218	4.63225	4.80218	4.73179	4.21722	3.21722	2.63225	3.99482	4.40986	4.21722	1.40986	3.21722	2.63225	4.63225	3.21722	3.64403	3.45822	3.7635	3.28648	3.63225	3.80218	4.21722	4.21722	4.01791	3.53914	2.99482	3.73179	4.21722	4.04729	3.11768	3.92176	4.21722	3.88018	3.67785	3.99482	4.02985	4.2876	4.30648	4.05675	4.02627	3.6867	3.97456	3.91765	3.91635	3.48025	4.01977	3.94304	3.94775	4.07971	3.80875	3.95418	4.32257	3.74328	4.40986	4.04729	3.80875	4.37476	4.21722	3.76036	3.77664	4.104	3.47305	3.49285	3.93342	4.12975	4.01692	3.99482	3.63225	4.17282	4.11768	3.13921	3.45491	3.71972	3.1641	3.74078	3.45005	3.63225	3.34584	3.73917	3.99962	3.559	3.47781	3.15832	3.75009	3.50101	3.57477	3.01558	3.29968	3.42367	3.72583	2.89529	3.9721	4.34275	4.04729	4.07971	4.09168	4.21722	1.89529	4.91765	3.89529	2.99482	3.53914	2.63225	4.11768	2.21722	4.21722	4.63225	4.63225	2.89529	4.63225	4.21722	4.63225	4.80218	3.21722	3.63225	3.85465	3.92771	3.89529	4.09168	4.48025	3.84525	4.31675	4.48025	4.53914	4.21722	4.45822	3.75778	4.21722
PDE8A	3.21722	3.80218	4.21722	2.63225	3.21722	3.63225	2.89529	2.40986	3.21722	3.40986	3.95418	3.63225	2.89529	4.21722	1.40986	3.21722	5.21722	2.40986	3.04729	4.53914	3.73179	3.48025	4.48025	3.63225	3.21722	4.21722	3.44463	3.21722	3.80218	3.21722	3.52534	3.21722	3.27862	3.60716	3.38071	4.01558	3.35739	3.85465	2.84525	3.80218	3.73917	3.48025	3.07971	3.58918	3.1404	3.57979	3.15734	4.21722	3.18159	4.0752	2.85465	3.38714	3.09646	3.97621	3.17908	3.93711	3.13475	3.21722	3.1501	3.98589	3.02818	2.99482	2.91904	2.99482	3.18013	4.06521	2.9442	3.63225	3.59573	3.05471	3.02739	2.75778	3.20524	3.57939	2.65534	2.74328	3.07704	3.89529	3.20162	3.18327	3.56952	3.52207	3.29665	3.43961	3.44751	3.99482	2.91765	3.10759	2.99482	2.89529	3.95418	1.89529	3.52534	4.38714	3.38071	3.09692	3.48025	2.21722	3.40986	3.91765	2.89529	3.63225	1.89529	3.21722	1.89529	3.21722	3.86929	3.40986	3.04729	2.75778	2.63225	3.21722	3.71972	1.89529	3.21722	1.89529	2.63225	4.70264	2.63225	3.95418	5.38714	2.70045	3.07037	2.6739	3.34275	3.48025	3.31343	3.11288	3.07037	2.21722	2.29122	2.63225	2.98919	3.63225	2.89529	3.80218	3.07971	4.70264	2.95418	1.63225	2.69365	2.8387	4.11768	3.80218	2.40986	3.95418	3.53914	3.63225	3.89529	3.63225	3.73179	3.21722	3.21722	2.63225	3.40986	1.40986	2.63225	3.73179	3.95418	4.63225	2.63225	4.21722	3.11937	2.75778	2.91236	2.6788	4.21722	2.21722	3.53914	1.89529	2.26302	3.53914	4.40986	2.99482	1.89529	2.85465	3.31032	4.10618	2.40986	2.71972	2.94088	3.57979	2.8387	2.48025	3.12206	3.55425	2.62028	3.51678	3.07124	3.60953	2.50826	3.25786	3.1485	2.7647	3.1404	4.45822	3.25621	1.63225	2.56514	3.2738	3.40986	3.74773	2.98159	3.47097	3.85465	3.29739	3.59378	2.57676	3.19552	2.87618	3.31675	3.71471	3.16277	3.1754	3.99482	3.07971	2.89529	3.55425	2.93249	3.63225	3.12758	3.74078	2.95906	4.28433	2.84334	2.63225	2.89529	3.01844	3.03811	3.21722	2.75009	3.01558	3.10799	2.69365	2.93711	3.21722	3.10916	4.01076	3.80218	4.07971	2.85465	3.34275	3.95418	3.89529	3.48025	2.80218	3.48025	3.40986	1.21722	3.63225	3.55825	3.21722	4.21722	3.63225	2.63225	3.89529	1.63225	3.99482	1.63225	5.21722	3.21722	2.63225	2.04729	3.56514	3.89529	2.21722	4.31032	3.21722	3.73179	4.89529	3.21722	4.63225	3.34275	3.34275	3.73179
RAD9A	3.80218	2.80218	4.80218	4.21722	4.43961	2.63225	2.89529	3.57979	3.21722	3.40986	3.21722	2.63225	3.89529	3.80218	4.99482	3.21722	4.21722	4.40986	3.36922	2.21722	2.99482	2.89529	4.21722	3.95418	3.95418	3.73179	3.5601	3.8387	3.95418	3.50672	3.57979	3.86107	3.78112	3.75155	4.06521	3.69365	3.85043	3.04729	4.18405	3.80218	3.63225	3.89529	3.92771	2.93711	3.75511	3.21722	3.66702	3.42872	3.62343	3.21722	3.60188	3.38714	3.42752	3.97621	3.51128	4.21722	3.40484	3.59573	3.5522	3.92176	3.63225	3.73179	3.67937	3.86929	3.66125	2.48025	3.38477	3.63225	2.89529	3.60977	3.41971	4.07971	3.67339	3.69186	3.58495	3.93091	3.34497	2.89529	3.10432	3.11288	3.41751	3.29968	3.84685	3.33269	3.6867	3.49732	4.9721	4.7904	3.99482	4.48025	4.80218	3.89529	5.43961	4.38714	5.08115	5.21722	3.48025	3.80218	3.73179	4.67665	4.48025	4.21722	3.48025	4.53914	1.89529	3.21722	3.73179	4.40986	3.36922	4.34275	4.85465	4.36922	4.38714	5.06521	4.21722	3.48025	4.95418	4.21722	3.63225	2.63225	5.21722	3.37364	3.51095	3.48627	2.56514	3.56514	3.68116	4.31451	4.121	4.53914	4.29122	3.63225	3.60672	3.63225	3.48025	2.21722	2.34275	2.89529	4.33269	2.63225	3.69365	4.64606	3.63225	3.98275	3.40986	3.21722	3.88018	4.36922	3.11768	4.80218	4.31675	3.21722	3.21722	2.63225	3.40986	4.73179	4.63225	4.86929	4.80218	3.63225	4.21722	3.21722	4.5626	4.10356	4.14683	4.22899	3.63225	2.21722	3.53914	3.48025	3.58495	2.80218	3.40986	2.99482	1.89529	4.04729	3.48025	3.92176	3.8249	4.21722	3.8753	3.73179	4.21722	3.06521	3.61682	3.42872	3.4481	3.21722	3.40381	3.30468	3.87391	3.78837	4.34554	3.42367	3.66396	2.75778	3.29418	4.21722	3.59909	4.32825	4.34846	3.50672	4.45366	3.72623	2.78426	3.64252	3.55425	4.16172	3.50868	4.36161	3.65779	3.58918	4.07704	3.61149	3.91236	4.72741	3.83389	3.66973	3.80934	3.09168	3.26844	3.02457	3.2574	2.8249	3.51387	3.32413	3.96568	4.21722	3.60639	3.30128	3.66263	3.60054	3.68754	3.01558	4.26726	3.97621	3.39866	2.89529	4.0752	3.84525	3.85465	3.75778	3.80218	4.21722	4.48025	3.53914	3.48025	3.99482	3.53914	3.63225	3.95418	3.80218	2.63225	4.21722	3.63225	4.21722	3.21722	2.99482	3.95418	3.21722	3.21722	4.71972	4.50672	3.75778	3.70264	3.80218	4.63225	4.75778	4.86929	5.35472	3.21722	4.21722	3.75778	4.07971	2.40986
PES1	4.21722	2.21722	2.21722	2.63225	1.63225	3.63225	1.89529	3.40986	3.21722	2.99482	3.21722	2.63225	1.89529	2.21722	2.40986	4.21722	4.21722	3.40986	3.04729	3.53914	3.73179	2.89529	4.21722	3.21722	3.21722	3.40986	3.61455	2.97621	3.43961	4.04729	3.8249	3.02457	2.80913	2.16659	3.66082	3.78112	3.40986	2.63225	3.34275	2.48025	2.8387	3.03279	3.07971	3.58918	3.24892	1.99482	3.57848	2.96929	3.20544	2.53914	3.15581	2.53914	3.29411	2.10174	3.21722	2.12975	3.2876	3.21722	3.43021	2.46233	3.31506	3.40986	3.30433	2.99482	3.16502	4.06521	4.17393	4.09168	3.35472	3.97485	3.88537	2.34275	4.15633	3.6015	3.62057	4.30128	3.90527	3.63225	3.8278	3.31451	3.18619	3.58918	4.32218	3.53914	4.27166	3.57979	3.30468	3.44463	3.8249	1.89529	3.21722	2.89529	2.63225	3.80218	2.82129	3.09692	2.89529	2.21722	3.40986	3.53914	4.48025	2.63225	2.89529	1.21722	1.89529	3.21722	2.73179	2.40986	3.04729	2.75778	3.36922	2.04729	3.43961	2.89529	3.21722	3.89529	3.63225	1.89529	2.63225	2.63225	3.80218	2.79478	2.58495	2.8082	3.56514	3.19074	2.60716	3.31451	2.84798	2.21722	3.77664	3.63225	2.94911	1.04729	1.89529	2.21722	3.56514	3.48025	0.632253	1.63225	1.69365	2.6867	2.63225	3.06521	3.73179	3.21722	2.43961	2.04729	2.63225	1.63225	2.73179	3.21722	3.21722	4.21722	2.40986	3.40986	2.63225	2.99482	3.95418	3.63225	3.63225	4.21722	2.74591	2.84525	2.73179	2.64403	2.63225	4.21722	2.21722	3.31032	2.58495	3.38714	3.99482	3.73179	1.89529	2.36922	1.89529	3.26968	2.23994	3.63225	3.49343	2.99482	2.71317	3.35472	2.66263	3.05675	2.79021	2.6867	2.85551	2.53914	2.97775	2.99482	3.03888	3.10174	2.59983	1.75778	2.98159	2.63225	3.3021	2.57336	2.63225	3.04729	3.11485	2.90909	2.46233	3.33586	3.02818	3.34728	3.32105	3.21722	3.57979	2.71471	3.32031	3.40986	3.40986	2.87326	2.89529	2.96929	4.33104	2.80218	4.19973	2.38714	3.64443	1.8249	3.95881	3.45537	3.70264	3.68829	3.71928	2.82129	3.61682	2.69365	3.40044	3.27862	3.56271	3.32413	4.18716	2.63225	3.38714	3.07971	3.50672	3.56514	3.43961	1.89529	2.89529	3.80218	3.89529	2.40986	1.21722	4.95418	3.63225	2.21722	2.63225	2.63225	2.63225	3.48025	3.21722	2.99482	2.63225	3.21722	3.21722	3.21722	3.04729	3.56514	3.21722	2.95418	3.31032	3.66467	2.40986	4.48025	3.80218	2.63225	2.34275	3.07971	2.99482
HINFP	3.80218	4.02457	4.53914	3.63225	4.43961	3.63225	3.48025	3.86929	4.38714	3.73179	2.63225	3.63225	3.89529	3.80218	5.1103	3.21722	4.21722	4.40986	3.04729	3.53914	4.40986	3.89529	4.21722	2.63225	4.43961	3.99482	3.66702	3.10174	3.84171	3.36922	3.86929	4.21722	3.66328	3.8828	3.74328	3.86358	3.6469	3.50672	3.45822	4.2876	3.8387	4.09692	3.84525	3.58918	3.48025	3.21722	3.50352	4.05675	3.24049	4.02457	3.47355	3.38714	3.66221	3.10174	3.58118	2.93711	3.34007	3.59573	3.38714	3.54979	3.31506	1.40986	3.38114	3.40986	3.54936	3.48025	3.3463	2.63225	4.21722	3.43322	3.69982	3.34275	3.46828	3.60697	3.121	3.57336	3.59161	2.89529	2.92598	2.49139	3.05494	3.45168	3.13315	3.09168	3.27166	3.1103	4.21722	4.31909	3.28433	1.89529	4.09168	4.48025	3.52534	4.53914	4.18807	4.2738	2.89529	3.80218	4.57979	3.21722	4.21722	3.63225	3.89529	4.91765	3.89529	2.21722	4.1103	3.99482	4.04729	4.21722	4.36922	4.29522	3.95418	4.21722	3.21722	3.48025	4.95418	5.06521	2.63225	3.95418	4.53914	4.09091	3.58495	4.09771	4.21722	4.29384	4.21722	3.74515	3.26302	3.21722	3.42872	3.21722	4.13028	4.21722	2.89529	3.80218	4.07971	4.48025	2.95418	3.21722	3.86358	3.90909	2.89529	3.70264	3.86929	2.95418	4.53914	4.04729	3.89529	3.63225	3.99482	4.21722	3.21722	3.63225	3.73179	4.73179	4.21722	3.99482	3.63225	4.95418	4.21722	4.21722	3.64403	3.74268	3.88379	3.60841	4.43961	3.80218	4.53914	2.89529	4.121	3.80218	3.40986	3.99482	3.89529	2.36922	3.48025	3.92176	2.99482	3.53914	3.73443	4.1103	3.75199	3.06521	3.83255	4.13921	3.89826	3.21722	3.81619	3.9721	3.80782	3.67289	3.85704	3.16063	3.78426	4.07971	3.79557	3.80218	3.84525	3.66082	4.07283	3.63225	4.55095	3.72623	3.78426	3.70264	3.57415	3.7747	3.73609	3.61314	4.21722	3.58918	3.50672	3.73179	4.07283	3.49475	3.48025	2.96929	3.97131	4.09168	3.76104	3.21722	3.46386	3.91236	3.5803	3.01928	3.72311	3.48974	3.68792	3.35472	3.66263	3.39409	3.70907	2.86358	3.7851	4.04034	4.3038	3.63225	3.53914	3.07971	4.04729	4.21722	4.33269	4.70264	4.21722	3.21722	3.89529	3.99482	4.38714	4.95418	4.01076	3.80218	2.63225	3.63225	3.63225	2.89529	2.63225	4.40986	3.21722	4.21722	4.80218	4.43961	3.63225	3.34275	2.89529	4.09168	4.01076	4.07971	3.73179	3.89529	4.53914	3.63225	3.07971	3.34275	3.73179
APLP2	5.38714	5.74078	4.80218	4.95418	6.09168	5.80218	5.70264	5.69526	5.80218	5.49732	4.95418	4.21722	5.80218	6.02457	5.21722	5.80218	5.21722	5.96445	6.09168	5.67665	5.86929	5.84948	4.89529	6.21722	5.80218	5.40986	5.36746	4.97621	5.24696	5.13475	5.91236	5.17141	5.30836	4.7855	4.84015	4.50101	5.40986	4.50672	5.40164	4.75327	5.59002	4.57336	4.86631	3.93711	4.79861	5.80218	4.96819	5.52388	4.88573	4.86107	5.20716	5.46514	4.81441	4.97621	5.13991	6.19584	4.97329	5.53914	5.01517	5.65215	4.93891	5.65779	4.94818	5.26784	5.02979	4.89529	5.50898	5.15581	4.41885	5.58116	5.27532	4.45822	5.29271	4.86179	4.60287	5.9484	5.6222	5.43961	5.36456	5.33011	5.39055	5.4696	5.75608	5.12411	5.71153	5.51838	5.44603	5.9786	5.8249	4.48025	4.63225	4.48025	5.60626	5.67665	4.76318	4.63945	3.89529	5.02457	5.49732	4.9721	5.35472	4.80218	4.48025	4.67665	5.59573	4.53914	4.86929	3.73179	4.63225	5.92771	4.85465	5.40484	5.43961	5.35472	5.53914	5.21722	4.63225	5.59573	4.21722	5.09168	3.80218	4.76712	4.68928	4.94571	4.61576	4.73964	5.15365	4.79095	5.09591	4.80218	4.66973	4.95418	5.37679	4.21722	3.48025	5.67665	4.34275	4.89529	4.53914	3.21722	3.60054	4.32413	4.70264	4.48025	5.73179	4.71972	4.38714	3.95418	4.63225	3.21722	4.40986	4.21722	3.21722	4.63225	5.1103	3.40986	2.63225	4.21722	4.95418	3.63225	2.63225	5.53914	5.60389	5.59067	5.21722	5.43114	4.95418	4.80218	5.38714	4.39779	4.68928	3.67665	4.57979	3.99482	4.89529	4.43961	4.63225	4.59161	4.36922	3.88018	3.8753	5.05372	4.39942	4.84948	5.32084	5.27307	5.19317	4.8387	5.04767	5.05011	4.46604	4.94591	4.90989	5.34967	5.40719	5.51267	5.10421	5.09168	4.75778	5.32825	5.1103	5.13475	5.07178	4.7647	4.92176	4.64252	4.65111	4.24418	4.17349	4.90003	5.43223	5.08395	4.34497	4.5142	4.77909	4.56514	5.09168	4.72418	5.72477	5.12411	5.2975	5.60953	5.70381	5.57979	4.81296	4.7647	4.86798	5.02661	5.35005	5.20272	5.8623	5.21722	4.95868	5.05121	5.76202	5.74559	5.55982	5.83389	5.64348	5.31237	5.57085	5.40164	5.58645	4.48025	5.80218	6.17141	5.21722	3.73179	5.12411	4.63225	5.16831	5.21722	4.95418	5.80218	2.63225	4.70264	4.21722	5.21722	3.63225	5.21722	5.21722	4.53914	5.13475	5.34275	5.65017	4.53914	4.31032	5.11534	3.99482	5.06521	5.53914	4.95418	4.45822	5.40164	3.40986
CCDC40	2.21722	4.53914	4.21722	4.63225	2.63225	4.95418	4.89529	4.80218	4.38714	5.21722	3.95418	3.63225	5.06521	3.80218	5.1103	3.21722	4.21722	5.40986	2.63225	3.80218	5.31675	3.21722	4.48025	4.63225	4.43961	3.73179	3.61455	3.10174	2.88018	3.50672	3.8249	2.67665	3.35662	3.52916	3.09692	3.50101	3.46049	3.63225	3.21722	3.48025	3.51678	3.03279	3.92771	3.58918	2.81282	3.21722	2.59663	1.96929	2.91856	3.02457	2.88018	1.21722	2.8471	2.51678	2.74676	2.45168	2.31032	3.06521	2.94761	2.26968	2.96929	2.99482	2.49415	1.99482	2.59516	4.06521	2.55188	0.632253	3.35472	2.70477	2.72783	3.07971	2.6559	2.51678	2.84798	2.48025	2.41652	3.11768	2.84798	2.25038	2.91055	3.03664	2.73722	1.95418	2.47097	2.21722	3.67665	3.5601	2.99482	2.89529	3.63225	4.21722	3.52534	1.21722	2.96568	3.52756	1.89529	3.80218	3.40986	4.60953	3.48025	2.63225	5.21722	4.21722	1.89529	3.21722	2.99482	3.99482	3.04729	3.75778	4.85465	3.50672	3.80218	5.06521	3.21722	2.89529	4.21722	3.48025	4.21722	2.63225	2.21722	3.23246	2.26302	3.03059	2.56514	2.95942	3.31343	5.09473	4.72245	3.21722	5.29122	3.63225	3.35395	3.63225	1.89529	2.21722	2.34275	2.89529	3.63225	3.63225	3.15308	2.6867	4.31032	3.98275	3.57979	4.33269	2.95418	3.21722	2.31032	3.63225	3.21722	3.21722	4.21722	4.21722	3.73179	4.73179	3.63225	4.86929	3.63225	2.63225	4.21722	3.21722	3.35257	2.63225	2.99482	3.16912	1.63225	2.21722	1.21722	3.48025	2.58495	2.21722	4.21722	1.40986	1.89529	4.50672	3.63225	3.04729	3.09792	2.43961	2.61896	2.73179	3.1986	3.48025	3.0084	2.96929	2.58375	2.6867	2.62013	2.91765	3.53574	3.33586	2.79095	2.6867	2.84084	2.75778	3.15667	2.95418	3.3021	4.48025	3.28433	3.36922	4.80875	3.60424	2.92176	2.99482	2.74188	2.88161	3.00911	4.82727	3.1103	3.29968	4.24369	3.1754	2.40986	4.49475	3.39779	2.77664	2.54344	3.09168	2.64953	2.38714	3.45005	2.99482	2.37939	1.93181	2.78281	2.36636	2.2956	2.15832	2.36307	2.69365	2.5149	2.86358	3.01728	2.8387	3.17189	2.89529	3.60953	3.07971	3.95418	3.75778	2.95418	3.48025	4.70264	2.21722	3.89529	3.40986	2.80218	4.21722	3.70264	3.21722	3.63225	4.21722	5.63225	3.48025	4.43961	3.73179	3.63225	3.21722	3.21722	4.09168	2.04729	3.92771	2.89529	4.63225	2.89529	3.75778	2.99482	4.89529	3.21722	2.63225	4.21722	1.75778	2.99482
NUB1	4.21722	3.21722	3.21722	4.95418	3.95418	4.21722	4.70264	3.57979	3.21722	3.40986	3.95418	4.95418	3.48025	3.80218	4.21722	3.21722	4.21722	3.40986	3.04729	3.80218	1.40986	3.70264	1.89529	4.43961	2.63225	3.99482	3.81386	3.32413	3.02457	3.36922	3.73179	3.86107	3.75255	3.81867	3.57336	3.27862	3.35739	3.95418	3.80218	3.21722	3.25374	3.38071	3.61576	3.12975	3.04729	2.73179	2.97514	3.87618	3.30812	4.70907	3.67665	4.21722	3.53281	3.97621	3.50101	2.93711	3.53914	3.06521	3.29694	3.78426	3.21722	1.40986	3.504	3.73179	3.2956	4.06521	4.7268	5.02457	4.48025	4.72931	4.25621	4.21722	3.95656	4.66587	4.78658	4.2738	4.09168	4.55825	4.33627	4.40566	4.77115	4.37768	4.48929	4.15581	4.37476	3.73179	4.30468	4.7904	4.57979	3.89529	4.21722	1.89529	4.46875	2.80218	3.2738	3.57336	3.48025	4.53914	2.40986	3.91765	3.89529	3.63225	2.89529	3.21722	1.89529	3.21722	3.57979	3.40986	4.63225	3.92771	3.04729	4.13475	4.43961	1.89529	3.21722	3.89529	3.63225	4.21722	2.63225	4.21722	2.21722	3.24588	3.51095	2.91626	1.75778	2.60578	2.9442	3.03888	3.43294	3.80218	3.66973	2.63225	3.44322	1.04729	4.21722	2.21722	2.75778	3.89529	3.21722	3.63225	2.86358	3.51678	3.11768	3.21722	3.21722	3.80218	1.95418	3.21722	3.63225	2.63225	2.73179	3.21722	3.21722	2.63225	2.40986	2.40986	2.63225	3.40986	2.63225	2.63225	2.63225	3.21722	3.74591	4.31237	4.22862	4.05466	1.63225	4.21722	2.80218	1.89529	2.84798	3.21722	2.99482	3.40986	2.89529	3.36922	3.48025	2.92176	3.52534	3.02457	3.57831	3.21722	3.3412	3.70264	3.94803	3.55425	3.70774	3.60424	3.50617	3.12411	3.87391	1.89529	3.74515	3.60424	3.66396	2.75778	3.93428	3.21722	2.98018	1.15832	1.8249	3.63225	3.58198	3.10174	3.04729	3.21722	3.38433	3.84685	3.61056	2.96929	3.21722	2.93711	2.54979	3.08793	2.63225	3.17282	3.39779	3.13921	4.24916	4.27611	4.08058	4.12411	3.84764	3.40986	4.4283	4.42367	3.66082	3.89885	3.88978	4.2876	4.81237	4.01558	4.05011	4.64785	4.56271	4.21722	4.06025	3.89529	3.74078	2.92771	3.50672	3.92771	2.95418	1.89529	3.48025	3.80218	1.89529	4.40986	2.21722	3.63225	3.21722	2.21722	4.63225	4.21722	3.63225	1.89529	3.21722	1.40986	3.95418	3.21722	3.21722	3.80218	4.21722	3.75778	4.21722	4.43961	4.11768	3.45822	3.86929	3.89529	3.80218	4.21722	3.92771	3.56514	2.99482
NUDT7	3.21722	4.38714	3.21722	2.63225	3.21722	3.21722	3.89529	4.40986	3.53914	2.99482	2.63225	2.63225	2.89529	2.21722	3.40986	4.21722	4.21722	4.1103	3.63225	1.21722	3.99482	1.89529	4.21722	2.63225	3.21722	3.40986	3.50352	2.97621	3.76154	3.95418	3.52534	3.02457	3.46624	4.35923	3.52756	3.39409	2.92443	3.21722	3.71198	3.80218	3.78979	3.38071	3.96724	2.93711	3.20649	3.86929	3.13268	3.29122	3.2747	3.30468	2.77521	3.02457	3.42296	3.32413	3.31424	3.45168	3.37641	3.35472	3.51267	3.36922	3.26697	3.73179	3.35961	3.73179	3.30941	3.21722	2.92692	2.21722	3.80218	2.92716	2.67125	3.34275	3.07971	3.32413	3.51095	3.09692	3.10618	3.63225	3.07037	2.59831	2.75009	3.83019	3.34728	3.33269	2.80218	2.73179	3.12411	2.02959	2.63225	4.48025	3.95418	1.89529	3.52534	4.67665	3.48025	4.18807	4.21722	3.21722	3.73179	3.53914	4.21722	4.21722	3.48025	4.38714	5.48025	3.21722	4.31675	4.73179	4.04729	4.21722	4.36922	4.13475	4.21722	4.70264	4.21722	4.89529	3.63225	4.21722	2.63225	4.21722	4.21722	3.68082	3.51095	3.75929	3.92771	3.64531	3.7855	4.0004	4.121	2.21722	4.05675	2.63225	3.70625	4.04729	2.89529	4.80218	4.21722	2.89529	3.21722	3.21722	4.39409	3.6867	4.83389	3.06521	3.57979	3.21722	3.80218	2.85465	4.48025	4.21722	4.21722	3.21722	4.80218	4.21722	4.21722	3.73179	4.21722	4.40986	3.21722	2.63225	4.63225	5.21722	3.5153	3.12702	3.63225	2.98692	4.80218	3.80218	2.80218	3.63225	3.84798	4.21722	3.99482	4.21722	4.21722	4.13475	3.89529	4.26968	4.07283	4.15581	3.40323	3.73179	3.53173	4.21722	3.7781	4.21722	3.79021	4.04034	3.9602	4.21722	4.07461	3.78837	3.87841	4.13149	3.66396	3.75778	3.92221	3.21722	4.19519	3.89529	3.99482	4.36922	4.27532	3.97621	3.78426	3.5142	3.49285	3.73722	3.39905	4.05675	3.31675	3.83019	4.04729	3.33586	3.63225	3.49475	3.63225	2.55425	3.49098	3.43961	3.23449	3.38714	3.28877	3.40986	3.21257	3.6867	2.96568	3.34036	3.0709	3.48025	3.18619	3.50101	3.42667	2.86358	3.09323	3.6867	3.52419	3.76976	3.9721	3.75778	3.63225	3.34275	3.21722	3.48025	4.89529	1.21722	2.89529	3.73179	4.02457	2.63225	3.76976	3.21722	2.63225	3.63225	5.21722	3.48025	3.95418	3.99482	4.21722	4.21722	5.21722	2.95418	3.85465	3.56514	3.70264	3.80218	3.89529	3.66467	4.57979	2.89529	4.80218	4.21722	2.34275	4.34275	3.40986
TEX264	3.21722	4.21722	3.21722	2.63225	2.63225	4.43961	3.48025	3.21722	2.80218	2.99482	3.63225	4.95418	3.48025	2.21722	1.40986	4.21722	4.21722	3.21722	2.63225	2.80218	3.99482	2.89529	1.89529	2.63225	3.63225	1.40986	2.76655	3.60424	3.43961	3.36922	3.07283	3.21722	3.35662	3.26612	3.09692	3.69365	2.77243	3.04729	3.00571	3.06521	2.93181	2.57336	3.21722	2.71471	2.78426	3.40986	2.66702	3.29122	2.84456	3.60953	2.40484	3.80218	2.86065	3.32413	2.79799	3.45168	2.8443	3.48025	2.86631	3.16277	2.77664	3.40986	2.97675	3.21722	2.86195	1.89529	3.97814	3.21722	3.89529	3.94523	3.67125	3.75778	3.86821	4.07037	4.121	3.99962	4.12054	3.31032	4.23265	3.54584	4.18619	3.29968	4.07426	3.53914	4.27166	3.49732	3.74078	4.02959	3.8249	1.89529	2.63225	3.48025	3.52534	4.02457	3.52756	3.96568	1.89529	2.21722	2.40986	3.80218	2.89529	3.63225	1.89529	3.53914	1.89529	3.80218	2.99482	3.99482	4.04729	4.07971	3.36922	3.21722	4.33269	1.89529	3.21722	4.21722	3.63225	1.89529	2.63225	4.21722	3.21722	3.34898	2.72245	3.31635	2.56514	3.34275	3.52916	3.54584	2.84798	3.21722	2.96929	3.21722	3.74188	2.04729	1.89529	3.21722	2.34275	2.89529	3.21722	1.63225	2.27862	2.10174	2.89529	3.06521	3.57979	3.80218	3.09168	2.85465	2.89529	3.63225	1.40986	3.21722	3.21722	3.63225	3.73179	2.99482	3.63225	3.40986	1.63225	2.63225	2.63225	3.21722	3.49593	3.4766	3.61497	3.85633	3.21722	3.80218	2.80218	1.31032	2.43294	1.80218	1.40986	3.73179	3.48025	3.21722	2.31032	2.46233	2.56186	2.33269	2.90846	2.73179	3.12164	3.48025	3.46998	2.13921	3.7413	3.6867	3.53552	3.53914	3.58918	2.99482	3.18327	3.21722	3.72536	3.07971	3.6856	2.63225	3.59909	2.89529	2.99482	2.95418	3.45366	3.51678	2.46233	2.73179	3.05675	2.88161	2.54344	3.49285	3.65779	3.45168	2.98589	3.48025	2.99482	3.07971	3.31032	2.96929	3.89259	3.80218	3.86454	3.30468	3.66847	3.28433	3.67115	3.78979	3.98275	3.78782	3.9035	3.40625	4.30648	3.15308	3.89904	3.69365	3.76202	2.8387	4.41172	3.76976	3.46514	3.07971	2.85465	3.56514	1.63225	1.89529	1.89529	2.80218	1.89529	3.40986	2.80218	4.95418	3.39779	2.21722	3.63225	4.95418	4.21722	4.48025	2.63225	3.99482	3.21722	3.21722	3.21722	3.43961	3.63225	3.07971	4.35472	4.21722	3.31032	4.28135	2.99482	2.89529	3.80218	2.63225	3.56514	1.75778	1.40986
RGL2	4.21722	3.80218	4.53914	2.63225	4.63225	1.63225	1.89529	2.73179	3.21722	3.40986	3.21722	3.63225	3.89529	3.80218	4.40986	3.21722	5.21722	4.21722	2.63225	3.21722	2.40986	3.48025	4.21722	3.95418	3.21722	3.40986	3.76655	4.04034	4.41361	2.36922	4.07283	3.21722	4.50101	3.81867	4.5041	3.50101	4.4354	3.50672	4.51267	3.35472	4.39124	3.38071	4.51267	3.29968	4.57503	3.57979	5.00262	3.42872	4.68409	2.67665	4.97803	4.21722	4.84199	3.51678	4.51638	4.37768	4.2011	3.70264	4.52597	3.71026	4.81895	3.73179	4.57579	3.40986	4.35671	4.35472	3.5853	3.43961	3.48025	3.71884	3.95813	3.34275	3.89826	3.33737	3.16991	3.2738	3.63225	3.48025	3.5607	4.07635	3.30648	3.45168	3.44349	3.80218	3.6253	3.80218	4.02457	4.31909	4.34846	2.89529	3.63225	1.89529	4.28433	4.02457	4.48025	4.43134	2.89529	2.21722	3.40986	3.53914	4.21722	3.21722	3.48025	3.53914	2.89529	3.21722	3.57979	4.99482	4.21722	4.92771	6.17657	5.82865	5.86107	3.48025	3.21722	3.48025	2.63225	3.48025	2.63225	3.21722	4.80218	3.71982	3.65534	3.66508	3.07971	3.34275	3.97394	3.37591	3.35048	2.21722	3.29122	3.63225	3.60672	4.21722	3.48025	2.21722	3.34275	3.48025	3.21722	3.21722	3.39409	2.6867	3.31032	3.06521	2.73179	2.63225	3.09168	3.95418	3.76976	2.63225	3.40986	3.21722	4.21722	3.63225	2.99482	3.73179	4.21722	2.99482	1.63225	2.63225	2.63225	4.21722	4.395	4.35273	4.29522	4.46639	1.63225	3.21722	3.21722	3.89529	2.84798	2.80218	3.73179	2.99482	1.89529	3.04729	3.31032	3.04729	4.88379	4.69834	4.56797	2.40986	4.8447	3.35472	3.79191	3.55425	3.70774	3.42367	3.78395	3.74078	4.09323	3.40986	3.62384	3.51678	3.04729	2.75778	3.25621	3.21722	4.0308	2.38071	3.40986	3.74773	3.19732	3.60424	3.92176	4.86929	5.03538	4.82914	4.43653	3.42872	3.65779	2.45168	2.92176	3.1754	3.28433	1.98018	3.83389	3.96929	3.57739	3.71972	4.09956	4.30468	4.4978	3.40986	3.4756	3.45537	4.04909	4.23143	3.81433	3.55064	3.30648	3.50101	3.7718	3.50101	4.25077	2.97621	4.35877	2.63225	3.46514	3.21722	3.21722	3.92771	3.80218	4.21722	3.89529	4.02457	3.89529	3.40986	4.38714	2.63225	3.21722	3.21722	2.63225	4.63225	4.21722	1.89529	1.63225	2.99482	3.63225	4.21722	4.21722	3.43961	4.63225	4.45822	4.06521	3.63225	3.89529	3.66467	3.21722	3.89529	3.21722	2.63225	3.34275	3.07971	3.73179
HDLBP	5.02457	5.02457	3.21722	4.95418	4.80218	5.21722	4.48025	5.45425	5.12411	5.86929	5.09168	4.95418	5.89529	5.21722	5.65779	3.21722	5.21722	5.36406	5.36922	4.80218	5.31675	4.89529	5.06521	5.43961	4.95418	4.21722	6.91495	6.07136	6.782	6.00149	7.21292	6.05011	6.69741	5.71679	6.70779	6.1366	6.89713	5.90527	6.60327	5.77793	6.80218	5.93091	6.59067	5.74446	6.50672	6.02457	6.15428	6.17874	6.60001	5.44603	6.63225	5.42667	6.26448	5.64606	6.42565	6.06049	6.3791	5.75327	6.67814	5.57085	6.2045	5.93342	6.1245	5.99482	6.02143	6.41885	5.00721	4.95418	5.25284	5.07673	5.24656	5.56514	5.22316	4.9506	5.121	4.76318	5.15581	5.73659	5.16991	5.68577	4.83255	5.60549	4.82914	5.69834	4.8655	5.24275	5.40704	5.62785	6.05372	4.21722	4.71972	4.70264	4.77909	4.53914	4.87714	4.80218	3.48025	5.02457	4.73179	5.3465	4.21722	4.43961	4.21722	4.53914	5.48025	5.38714	4.49732	4.99482	3.36922	5.21722	4.21722	5.00149	4.84171	5.35472	5.21722	5.48025	4.21722	4.70264	4.95418	3.95418	5.02457	4.8747	4.75487	4.7468	5.04319	5.34275	5.24188	5.9305	5.28539	4.53914	5.52388	4.63225	5.33464	5.04729	3.89529	4.53914	5.00571	5.06521	4.09168	5.63225	4.21722	4.42367	3.89529	3.98275	4.57979	3.80218	3.09168	5.63225	5.11768	3.95418	5.16475	3.21722	4.21722	5.21722	4.40986	5.49732	2.63225	4.57979	4.80218	4.63225	4.21722	3.21722	6.22312	6.13572	5.92293	5.93033	4.21722	3.80218	4.67665	4.55825	3.84798	4.38714	5.21722	5.31675	4.21722	4.50672	3.76976	3.85465	5.50672	5.23217	5.13553	4.73179	5.20794	4.70264	5.50812	4.87618	5.40688	4.42367	5.56428	4.64348	5.81345	5.01867	5.80776	4.74559	5.36922	5.28135	5.28949	4.63225	5.09168	5.5041	5.07283	4.40484	5.4786	5.2447	4.98589	5.80903	5.81478	5.80218	5.77318	5.69721	5.13778	4.77361	5.07704	5.25786	4.57979	5.51267	5.35472	4.77664	5.22794	5.43961	5.20412	4.94514	5.67442	5.1103	5.00253	5.3412	5.24578	4.98527	4.94389	4.98275	5.13836	5.52654	5.12811	5.42157	4.67819	5.10174	5.26835	5.21722	4.94514	5.1501	4.57085	5.28135	5.02457	4.89529	5.35472	5.38714	4.48025	5.31675	4.21722	2.63225	4.92503	5.21722	4.95418	6.09168	5.80218	5.35472	5.63225	4.86929	4.63225	5.53914	5.21722	5.27611	4.74773	5.56514	5.41885	4.88018	5.06521	5.18405	4.65779	3.89529	4.80218	4.21722	5.66467	5.40164	5.31675
STX5	4.21722	3.21722	2.21722	2.63225	2.63225	2.63225	3.89529	3.86929	3.53914	2.99482	2.63225	3.63225	3.48025	3.21722	3.40986	3.21722	4.21722	3.57979	3.63225	3.53914	3.40986	4.06521	3.89529	3.95418	4.43961	1.40986	3.5601	3.8387	3.91765	3.63225	4.03435	3.86107	4.08597	4.16659	4.18807	4.01558	3.99482	3.04729	3.75778	3.59573	4.0611	3.48025	3.96724	3.58918	4.11768	4.31675	3.93291	3.77664	4.12645	3.53914	4.25674	3.53914	3.94573	4.21722	4.07216	4.03664	4.12624	3.35472	3.88707	3.71026	4.32684	3.73179	3.83571	4.86929	4.08702	3.70264	4.09104	2.63225	3.70264	4.31774	4.00467	3.92771	4.19317	4.08614	4.04438	4.09692	4.28251	4.39779	4.121	4.43481	4.24759	4.17415	3.88161	4.02457	3.92617	4.36406	2.91765	2.94713	2.40986	1.89529	2.21722	1.89529	3.14683	2.80218	3.32825	3.52756	2.89529	2.21722	2.40986	2.80218	2.89529	1.63225	1.89529	2.21722	2.89529	3.21722	2.99482	4.21722	3.36922	2.75778	4.74773	3.85465	3.88018	2.89529	4.21722	2.89529	2.63225	3.48025	2.63225	1.63225	3.80218	2.96673	3.51095	2.85551	3.56514	3.89529	3.85109	3.92023	3.72245	3.80218	3.29122	2.63225	3.51361	3.04729	4.21722	2.21722	0.757784	4.21722	3.63225	3.63225	3.60054	2.6867	3.89529	3.21722	3.40986	0.632253	2.95418	3.36922	2.31032	3.63225	3.40986	3.21722	4.21722	3.63225	3.40986	3.73179	4.21722	3.40986	2.63225	4.21722	2.63225	3.21722	3.57188	3.63225	3.59749	3.49593	4.43961	4.21722	3.80218	2.63225	3.51095	2.80218	2.40986	2.40986	1.89529	2.36922	3.63225	3.54979	3.99482	3.15581	3.61896	3.73179	3.27166	3.21722	3.36307	3.05675	3.69067	3.21722	3.09771	3.02457	3.53574	3.48025	3.11288	3.51678	3.46233	3.34275	3.25621	2.63225	3.12702	3.66082	2.8249	3.29522	2.83475	3.51678	3.26968	3.25786	3.42872	3.53369	3.93249	3.66973	3.21722	3.83019	3.36922	3.1754	2.99482	2.98018	3.55825	3.42872	3.61056	2.80218	3.55642	3.74078	3.46386	3.63225	3.95325	3.32413	3.35472	3.86278	3.77507	3.85876	3.61682	4.15308	3.89904	3.60054	3.83019	3.60424	3.80713	4.21722	3.46514	2.92771	3.50672	3.75778	3.21722	2.89529	4.21722	4.67665	1.89529	3.40986	3.21722	2.63225	3.63225	2.21722	3.63225	3.63225	2.63225	3.89529	2.63225	3.73179	1.63225	3.21722	4.21722	3.43961	3.63225	3.56514	3.21722	4.21722	3.76976	3.66467	3.57979	2.89529	3.21722	2.63225	4.45822	3.34275	4.21722
GFPT1	3.80218	4.02457	2.21722	2.63225	4.43961	3.95418	2.89529	3.99482	3.53914	4.40986	2.63225	2.63225	2.89529	4.21722	4.57979	3.21722	4.21722	3.57979	4.21722	3.53914	4.40986	3.70264	1.89529	2.63225	4.21722	4.40986	4.18159	4.04034	4.15581	4.04729	4.52534	3.91765	4.35662	3.81867	4.35472	3.39409	4.30295	4.04729	3.84525	3.98275	3.8387	4.15832	4.37249	2.71471	4.84776	3.21722	4.85213	3.96929	4.94713	3.21722	4.69115	3.67665	4.72466	4.32413	4.5316	4.03664	4.52626	3.98275	5.04319	3.26968	4.66973	3.73179	4.72639	4.1103	4.58952	4.06521	3.47074	3.63225	4.2876	3.58693	3.19732	3.75778	3.05324	3.48144	2.72245	3.43134	3.19025	3.11768	3.58495	4.2828	3.66263	3.77361	3.84685	3.88018	3.60424	3.73179	4.21722	4.50352	4.63225	3.48025	2.63225	3.89529	4.07283	3.53914	3.82129	3.74328	3.89529	3.21722	3.40986	3.67665	3.48025	3.95418	3.89529	2.80218	2.89529	4.21722	3.99482	1.40986	2.63225	3.75778	3.36922	3.95418	3.53914	3.89529	3.21722	3.89529	3.63225	2.89529	4.21722	1.63225	3.80218	3.09091	3.43294	3.38244	2.34275	3.48025	3.48852	4.59831	4.62057	5.21722	4.29122	4.43961	3.06615	2.04729	3.48025	4.21722	3.07971	1.89529	4.21722	1.63225	3.60054	2.97621	4.31032	3.59573	1.40986	3.21722	2.63225	3.21722	3.48025	2.63225	2.73179	3.21722	3.21722	2.63225	4.21722	3.40986	4.21722	2.40986	1.63225	2.63225	3.63225	3.21722	3.62633	3.68062	3.59749	3.77833	3.63225	2.21722	4.02457	3.48025	3.51095	3.80218	1.40986	2.40986	2.89529	3.36922	3.31032	2.78426	4.14683	3.91765	3.82407	1.99482	4.26273	3.48025	3.7781	3.21722	3.58375	3.21722	3.70867	3.53914	3.83019	3.67289	3.72169	3.16063	3.22786	3.07971	3.61235	2.21722	3.56514	3.89529	3.52534	2.74773	3.67125	3.32413	3.04729	4.73179	5.09168	4.61858	5.19552	3.42872	3.21722	2.45168	3.85465	2.78837	2.8249	2.87326	3.01076	3.66973	3.17349	3.21722	3.79637	2.67665	4.24146	2.99482	3.53636	3.6867	3.456	3.39189	3.59516	3.40625	3.30648	2.86358	3.26161	3.60054	3.91635	3.10174	3.70477	4.01076	3.86107	3.84525	3.63225	3.92771	3.21722	4.21722	3.89529	3.80218	4.89529	4.21722	2.80218	2.63225	3.76976	3.21722	2.63225	2.63225	4.21722	1.89529	2.63225	2.40986	3.95418	3.21722	3.21722	3.63225	4.21722	3.75778	4.48025	2.63225	3.63225	3.66467	3.21722	3.89529	3.21722	2.63225	1.75778	3.75778	2.40986
AGAP1	2.21722	4.21722	4.21722	2.63225	3.21722	4.21722	3.89529	4.40986	4.38714	3.99482	3.21722	4.63225	2.89529	3.21722	4.40986	3.21722	4.21722	4.31675	4.04729	3.80218	4.57979	3.89529	1.89529	4.21722	3.21722	3.40986	3.98895	3.90909	3.84171	3.85465	4.28433	4.21722	4.21722	4.11412	4.03279	4.33751	4.12607	3.95418	4.21722	3.80218	3.78979	3.96568	4.11534	4.21722	3.92176	3.21722	3.87461	3.77664	3.81386	2.80218	3.78876	3.02457	3.86065	3.97621	3.68461	2.71471	3.45328	3.98275	3.6526	3.71026	3.81059	4.21722	3.57111	4.1103	3.79484	4.06521	3.42224	2.63225	4.06521	3.50807	3.55095	4.56514	3.89826	3.65534	3.47247	3.61775	3.46233	3.63225	3.53604	3.49139	4.05494	3.77361	3.61858	3.95418	3.51678	4.05372	4.57477	4.18159	3.99482	1.89529	3.95418	2.89529	3.91236	3.80218	3.89529	3.85876	3.48025	3.21722	2.99482	4.02457	3.48025	1.63225	2.89529	1.21722	1.89529	2.21722	2.99482	3.73179	3.85465	3.34275	1.04729	3.36922	3.43961	4.48025	5.21722	5.06521	4.63225	3.48025	2.63225	3.95418	2.21722	3.29835	3.16991	3.53552	2.92771	3.39005	3.4467	4.1485	3.51095	3.80218	4.21722	3.21722	3.71823	3.04729	4.48025	2.21722	4.45822	2.89529	3.95418	1.63225	2.50101	3.6867	2.63225	3.06521	3.57979	3.43961	3.09168	3.63225	3.76976	3.21722	3.99482	3.21722	3.21722	2.63225	3.73179	4.40986	2.63225	4.57979	3.21722	2.63225	3.63225	3.21722	4.79427	4.71198	4.77909	4.395	1.63225	3.21722	2.80218	1.89529	3.35048	3.53914	3.73179	1.40986	1.89529	2.63225	3.48025	1.78426	3.69937	3.33269	3.37977	3.57979	3.39124	3.35472	3.48705	3.21722	3.62028	3.51678	3.80016	2.91765	3.80782	3.84282	3.69784	3.47097	3.59983	3.56514	3.38494	3.21722	3.59909	3.15832	3.99482	3.36922	3.58198	4.00863	3.54979	3.64252	3.59378	3.73722	3.19552	3.21722	3.73179	2.93711	3.81988	2.99482	3.73179	3.17282	3.63225	4.05675	3.56052	2.63225	3.62354	3.53914	3.90948	2.8249	3.71123	2.39124	4.08115	3.95132	3.57816	3.21722	3.83255	3.15308	3.63225	2.86358	3.50826	3.60424	3.76705	3.31032	4.0752	3.75778	4.21722	3.75778	4.21722	3.89529	2.89529	4.53914	2.89529	3.40986	3.53914	2.63225	4.66788	3.21722	4.95418	3.63225	4.63225	3.48025	4.21722	2.99482	3.63225	4.21722	4.21722	4.21722	3.36922	4.21722	2.48025	4.21722	3.76976	4.07971	3.86929	2.89529	3.21722	5.21722	4.34275	4.07971	3.73179
NFIC	3.80218	3.80218	4.80218	5.21722	5.09168	4.63225	2.89529	4.65779	4.21722	3.99482	3.63225	5.21722	4.89529	4.80218	3.73179	4.21722	5.80218	5.1103	5.21722	5.38714	4.40986	4.21722	6.06521	4.43961	4.43961	4.86929	4.38323	4.56117	4.30468	4.36922	4.80218	4.60953	4.50101	5.08715	4.63945	4.78112	4.71103	4.69115	4.51267	4.89529	4.45537	4.70264	4.43021	4.77361	3.34985	4.21722	3.68409	4.61314	3.2289	4.21722	3.38714	3.38714	3.44561	4.8387	3.37173	4.29968	3.58955	4.41885	3.56514	3.54979	3.45041	3.99482	3.03225	4.40986	3.46553	5.35472	4.23136	4.53914	4.35472	4.18716	4.40243	4.07971	4.61123	4.37315	3.72245	4.40625	4.51761	4.01076	4.27797	4.49139	3.91055	4.17415	4.21722	4.27611	3.99251	4.73179	3.80218	3.71764	2.99482	4.21722	3.63225	3.48025	4.14683	4.53914	3.66082	3.66082	4.89529	4.80218	5.1103	4.80218	4.48025	4.63225	1.89529	4.67665	4.70264	4.80218	3.57979	3.40986	4.04729	3.34275	3.36922	4.29522	3.80218	4.70264	6.02457	3.48025	4.95418	4.48025	4.21722	5.95418	5.02457	3.90039	4.51095	3.91626	4.00571	4.29384	4.05967	4.96088	4.01791	4.53914	4.72418	5.33269	4.02818	4.95418	4.70264	4.80218	4.21722	5.06521	4.21722	3.95418	3.01558	4.32413	3.63225	3.35472	2.73179	4.33269	3.95418	3.74773	3.63225	3.63225	3.40986	4.80218	3.21722	4.63225	4.99482	2.99482	2.63225	4.57979	5.33269	3.63225	4.63225	5.21722	4.35257	4.33269	4.29522	4.09383	1.63225	4.21722	4.02457	4.11768	4.26302	3.91765	3.73179	5.21722	3.89529	4.57085	3.89529	3.71026	3.52534	3.67665	3.53649	3.99482	3.47097	3.98275	3.64752	4.32684	4.20524	4.37476	4.00285	4.60953	3.42253	4.33586	3.43481	4.21722	3.53272	2.75778	3.6856	3.21722	4.28135	4.2738	4.46875	4.47355	4.50312	4.64606	4.41652	2.84282	2.81059	3.01286	3.50868	4.584	4.57979	4.29968	4.26968	4.67289	4.28433	4.3021	4.35472	4.55425	4.83763	4.27611	4.00205	4.57477	3.91953	4.52534	4.06057	3.97621	4.06521	3.96839	3.88518	4.32825	3.61682	3.27862	3.99857	3.60054	4.07461	4.37476	4.04357	4.11768	4.50262	4.80218	5.25674	4.92771	4.80218	4.48025	5.06521	5.53914	4.89529	3.40986	5.12411	4.95418	4.98275	4.80218	4.21722	4.95418	4.63225	4.48025	3.95418	4.86929	3.95418	4.21722	4.80218	4.53914	3.63225	3.75778	4.59573	4.33269	4.21722	3.56514	5.05372	3.48025	3.21722	5.80218	4.66467	4.45822	4.40986
CD40	3.21722	3.53914	3.80218	2.63225	2.63225	3.21722	1.89529	2.99482	4.21722	2.99482	2.63225	2.63225	2.89529	2.21722	2.40986	3.21722	4.21722	2.99482	2.04729	3.53914	2.40986	2.48025	3.48025	2.63225	1.63225	2.99482	2.76655	3.51678	2.33269	3.21722	2.40986	3.53914	2.91605	2.81867	3.03279	2.27862	2.85043	3.36922	2.84525	1.48025	2.93181	3.48025	2.66467	2.45168	2.26968	3.73179	1.97514	3.13921	2.08206	3.86107	2.00149	3.80218	1.92654	2.10174	2.04415	2.45168	1.53272	2.89529	1.96724	2.92176	1.63225	3.40986	1.82789	2.40986	1.63956	1.89529	3.19574	4.21722	3.80218	2.82676	2.88537	3.07971	2.42764	3.71233	4.43294	3.15832	3.10618	4.21722	1.92598	2.25038	1.83255	2.83019	3.13315	3.33269	2.16063	3.1103	3.12411	2.5601	2.40986	3.89529	3.21722	1.89529	2.99482	3.80218	2.96568	2.66082	3.48025	2.21722	1.40986	2.80218	1.89529	1.63225	3.48025	3.53914	2.89529	3.21722	1.99482	1.40986	2.04729	1.75778	2.63225	3.74773	1.95418	4.21722	3.21722	1.89529	2.63225	1.89529	3.63225	1.63225	2.21722	2.39789	2.58495	2.48627	3.07971	2.60578	3.11412	3.31451	3.35048	2.21722	1.96929	3.21722	2.52728	2.63225	3.48025	2.21722	3.56514	4.48025	2.95418	3.21722	3.15308	1.8387	3.11768	2.89529	3.40986	3.63225	2.80218	2.85465	2.89529	1.63225	3.21722	3.21722	3.21722	2.63225	2.99482	1.40986	4.21722	3.40986	3.63225	3.63225	3.63225	3.21722	2.49593	2.21722	1.94038	1.93033	1.63225	3.80218	2.80218	1.89529	2.26302	3.21722	2.99482	2.99482	1.89529	1.63225	3.11768	2.46233	2.48786	1.63225	2.09289	2.40986	2.01928	2.89529	2.46998	3.13921	2.38581	1.51678	2.38244	3.02457	2.76202	2.99482	2.31451	3.32413	2.46233	2.34275	2.6421	1.63225	2.49475	2.89529	2.8249	2.63225	2.72783	2.8387	2.78426	1.67289	0.706253	1.48929	1.95848	2.55425	2.57979	2.71471	2.78426	3.48025	2.14683	2.75778	2.76976	3.13921	2.15113	3.43961	1.79637	3.30468	3.42204	4.21722	3.65754	3.97621	2.48025	2.64647	2.44065	3.70264	4.08889	3.69365	3.782	4.15308	2.85222	2.97621	1.93923	3.31032	3.30468	2.56514	2.04729	3.92771	2.63225	3.48025	1.89529	4.02457	2.89529	2.99482	1.21722	2.63225	1.63225	2.21722	2.63225	2.63225	2.63225	1.89529	1.63225	3.73179	1.63225	3.21722	4.21722	2.63225	3.63225	1.75778	3.48025	0.632253	1.89529	2.92771	2.73179	1.89529	2.21722	3.63225	3.75778	4.45822	2.40986
CD68	2.21722	1.21722	2.21722	3.63225	3.21722	2.63225	3.89529	0.40986	3.21722	1.40986	3.21722	2.63225	1.89529	2.21722	3.40986	3.21722	5.21722	1.40986	3.04729	3.53914	1.40986	1.89529	3.48025	1.63225	2.63225	2.99482	3.98895	3.97621	4.02457	4.74773	3.68288	4.57477	3.50101	4.64464	2.82129	3.27862	2.77243	4.29522	3.21722	3.21722	3.01928	3.89529	3.07971	3.58918	2.18479	4.73179	2.82929	2.55425	2.02959	4.9721	2.47355	5.83193	2.79866	4.51678	2.27862	4.58918	2.29522	4.65017	2.68852	4.78426	2.70625	4.21722	2.37042	3.57979	2.54936	4.59573	3.92692	6.12411	5.70264	3.83969	3.45366	4.34275	2.85294	3.69186	4.93544	3.82129	3.36922	5.43961	3.03561	4.9407	3.70702	5.88464	3.29665	5.69834	3.21722	5.24275	2.53914	3.18159	2.14683	3.89529	1.63225	3.89529	2.8249	3.21722	2.48025	2.38071	3.48025	3.21722	3.99482	2.53914	2.89529	1.63225	1.89529	1.21722	2.89529	2.21722	0.40986	1.40986	2.63225	3.34275	3.85465	2.04729	3.21722	1.89529	3.21722	1.89529	2.63225	2.89529	2.63225	3.21722	2.21722	2.21892	2.58495	2.19899	2.75778	2.43586	2.9442	3.11288	2.84798	2.21722	2.55425	2.63225	2.08476	4.21722	5.35472	3.80218	3.34275	3.48025	3.21722	1.63225	1.27862	2.97621	3.89529	2.70264	3.21722	4.21722	2.43961	2.85465	2.63225	3.95418	2.99482	3.21722	3.21722	2.63225	1.40986	2.40986	3.63225	3.40986	3.21722	2.63225	3.63225	4.21722	2.77833	3.05546	1.99482	1.6788	2.63225	3.21722	3.21722	2.31032	1.58495	2.21722	1.40986	2.99482	1.89529	2.63225	1.89529	3.04729	2.48786	2.43961	2.09289	3.99482	2.86255	3.89529	3.05494	4.05675	3.20524	4.10174	2.72574	4.30468	2.61518	3.67289	2.43481	3.51678	2.31032	4.56514	2.51924	4.21722	2.69638	2.38071	3.28433	2.95418	2.61235	3.51678	3.16277	2.40986	2.55425	2.81122	2.73609	2.13921	3.31675	3.71471	3.16277	3.08793	2.8249	1.49475	3.48025	3.55425	3.67469	5.58645	3.26844	5.9721	3.159	5.03435	4.37107	6.27166	3.76318	3.82579	3.83834	5.99121	3.98455	5.78112	4.47774	5.8434	3.36241	4.04034	3.34522	5.70264	3.02457	3.21722	2.04729	2.34275	2.21722	3.48025	3.48025	2.80218	1.89529	2.99482	1.21722	2.63225	2.48025	2.21722	2.63225	2.63225	2.63225	1.89529	2.63225	2.99482	2.63225	3.21722	3.21722	3.63225	1.04729	2.34275	3.48025	2.95418	2.31032	2.92771	3.21722	1.89529	2.21722	2.63225	2.75778	0.757784	2.40986
RCAN3	4.80218	4.38714	3.80218	2.63225	2.63225	3.21722	2.89529	4.21722	3.53914	4.86929	1.63225	2.63225	4.48025	3.80218	4.57979	3.21722	4.21722	4.31675	3.85465	1.21722	3.40986	2.48025	1.89529	3.21722	3.63225	2.99482	3.44463	3.32413	3.49023	2.63225	3.52534	3.12411	3.50101	3.05967	3.38071	2.86358	3.30295	2.63225	3.00571	3.21722	3.01928	3.48025	3.61576	3.29968	3.34985	2.73179	3.46453	3.13921	3.26339	3.38714	3.35107	3.21722	3.57451	2.8387	3.85554	2.71471	3.84948	3.35472	3.66467	4.16277	3.57415	1.40986	3.33775	2.73179	3.47781	1.89529	3.3463	3.63225	3.70264	3.38989	3.41971	3.34275	3.29835	3.40807	3.16991	3.82129	3.07704	3.89529	3.40598	3.18327	4.33505	3.21722	3.65922	3.21722	4.00863	2.21722	3.60953	3.81386	3.73179	1.89529	3.21722	1.89529	2.40986	1.21722	2.38071	2.89529	1.89529	3.21722	3.73179	4.21722	1.89529	1.63225	1.89529	2.80218	1.89529	2.21722	2.99482	2.40986	3.36922	3.34275	3.85465	2.63225	1.95418	1.89529	3.21722	2.89529	4.95418	3.48025	2.63225	2.63225	2.21722	2.37364	2.07037	2.29363	2.56514	3.07971	2.68116	3.59831	4.30741	2.21722	3.29122	3.21722	1.96929	3.04729	1.89529	2.21722	1.75778	1.89529	0.632253	1.63225	2.86358	2.6867	2.89529	3.48025	2.40986	3.21722	2.95418	2.63225	3.31032	1.63225	2.99482	3.21722	3.21722	3.63225	3.40986	2.40986	2.63225	3.40986	2.63225	2.63225	2.63225	3.21722	3.53441	3.63225	3.64933	3.90119	1.63225	2.21722	3.53914	3.48025	2.43294	3.02457	2.99482	2.99482	2.89529	1.63225	1.31032	2.26968	2.94038	3.02457	2.69696	3.21722	3.21722	2.48025	3.63225	3.13921	3.62028	3.60424	3.89378	3.74078	3.56271	2.25786	3.76823	2.10174	2.59983	3.75778	3.23684	3.43961	3.72741	4.15832	3.14683	2.50672	4.02739	3.42367	2.46233	3.08793	3.42872	3.24418	3.79498	4.36161	3.49732	2.45168	4.10618	2.99482	3.14683	4.26028	2.63225	2.77664	3.15113	3.09168	3.5701	1.53914	3.12465	2.8249	3.15561	3.01928	2.52756	3.25944	3.53768	2.70264	2.56952	3.01558	2.53914	2.69365	3.42253	1.51678	3.80713	2.31032	3.80218	3.07971	2.63225	3.75778	0.632253	3.89529	3.89529	2.80218	4.21722	3.40986	3.53914	3.63225	3.21722	4.21722	3.63225	2.63225	4.21722	2.89529	2.63225	2.40986	3.63225	3.21722	3.21722	3.63225	3.85465	3.92771	4.35472	3.95418	2.89529	3.66467	3.86929	4.21722	2.21722	2.63225	3.56514	2.34275	1.40986
USP15	3.80218	3.21722	3.21722	4.21722	4.80218	3.95418	2.89529	4.31675	2.21722	3.99482	1.63225	2.63225	4.48025	4.80218	2.99482	4.21722	4.21722	3.40986	4.50672	4.53914	4.40986	1.89529	2.89529	1.63225	3.21722	4.40986	3.94713	4.16063	3.43961	4.36922	3.77909	3.60953	4.03943	4.05967	3.82129	3.78112	3.88791	3.50672	3.96724	3.70264	3.78979	4.32825	3.80218	3.93711	4.03522	4.21722	3.81386	3.96929	3.75852	4.64348	3.71972	5.21722	3.92331	4.32413	3.58118	3.29968	3.77521	4.14321	3.79121	4.59161	3.90789	4.57979	3.78814	3.57979	3.76509	3.48025	3.37206	4.43961	4.2876	3.47528	3.45366	4.21722	3.67339	3.48144	3.35048	3.48025	3.59161	4.31032	3.43294	4.43481	3.91055	4.29968	4.104	4.21722	3.7066	4.86929	3.46514	3.25198	2.40986	2.89529	3.43961	2.89529	3.91236	3.21722	3.15832	3.74328	2.89529	4.21722	3.40986	3.38714	3.48025	4.21722	1.89529	3.53914	2.89529	3.21722	4.21722	3.73179	3.36922	3.92771	4.63225	4.13475	4.33269	2.89529	3.21722	4.21722	2.63225	3.48025	4.21722	4.43961	3.21722	3.54628	3.96346	3.33872	4.28135	3.56514	4.03166	3.49139	3.07037	3.21722	3.55425	3.21722	3.47179	3.85465	5.06521	3.21722	2.75778	3.89529	3.80218	4.21722	2.27862	3.32413	3.48025	3.06521	2.73179	2.21722	2.80218	3.95418	2.89529	4.21722	3.21722	3.21722	4.21722	3.63225	4.21722	2.99482	3.63225	3.73179	3.21722	4.21722	3.63225	3.21722	3.62633	3.4766	3.48786	3.11937	3.21722	4.53914	4.21722	3.11768	2.96346	3.53914	2.40986	4.40986	3.89529	2.63225	2.89529	3.46233	3.48786	3.27611	3.17695	4.40986	3.42367	4.06521	3.26749	4.05675	3.75778	3.8387	3.71723	4.21722	3.26726	4.1754	3.37591	3.64606	2.94775	4.75778	3.51924	3.80218	3.78753	3.2738	3.14683	2.85465	3.51924	4.04034	4.26968	3.76036	3.51361	3.94873	3.47305	3.66973	3.57979	2.93711	3.32031	3.73179	4.07283	3.34275	3.83389	3.96929	3.65892	4.33269	3.74907	4.30468	3.89936	3.73179	3.46783	4.93181	3.06521	3.48974	3.47168	4.63945	4.33505	4.55163	3.46514	4.33751	3.85222	3.6867	3.78723	4.39779	3.30468	3.66467	3.95418	3.75778	3.80218	3.48025	3.48025	2.80218	2.89529	3.99482	2.80218	4.63225	3.83389	4.53914	4.21722	4.21722	4.21722	2.89529	2.63225	4.21722	4.63225	3.21722	4.21722	4.33269	2.63225	3.75778	5.14321	4.21722	3.63225	3.56514	3.99482	4.48025	2.21722	3.63225	3.34275	2.75778	3.73179
NT5C	2.21722	3.21722	3.80218	3.63225	1.63225	3.95418	3.48025	4.1103	3.21722	2.99482	3.21722	3.63225	2.89529	2.21722	3.40986	4.80218	4.21722	3.21722	2.63225	2.21722	3.73179	3.70264	3.89529	3.63225	3.21722	1.40986	3.5601	4.10174	3.63225	3.36922	3.46875	3.53914	3.43062	3.4467	3.2738	3.50101	3.77243	4.36922	2.66467	3.59573	3.45537	3.89529	3.40164	2.93711	3.38833	3.40986	3.7825	3.13921	3.12019	3.67665	3.27611	2.53914	3.46791	2.8387	3.54165	2.93711	3.36922	3.89529	3.53914	3.04729	3.16568	2.99482	3.39179	3.86929	3.20987	2.48025	3.01131	2.95418	2.89529	3.16162	3.19732	3.92771	3.22909	3.24206	3.121	2.57336	3.32031	3.76976	2.80734	2.96088	2.46998	3.37768	2.73722	2.80218	3.04034	3.31675	3.80218	2.5601	2.99482	2.89529	2.95418	2.89529	3.91236	3.21722	2.82129	3.57336	1.89529	2.21722	3.73179	3.21722	2.89529	2.63225	4.21722	4.02457	4.21722	2.21722	2.40986	1.40986	3.04729	3.92771	3.36922	4.04729	4.09168	3.89529	3.21722	2.89529	4.95418	3.48025	3.63225	1.63225	3.21722	3.37364	2.72245	3.16184	2.92771	3.1363	3.52916	4.0004	3.72245	2.21722	3.29122	3.63225	3.45757	3.04729	1.89529	3.21722	3.56514	3.48025	2.95418	2.63225	3.15308	2.6867	3.76976	4.21722	4.21722	3.21722	3.63225	4.04729	2.63225	2.63225	2.73179	4.21722	3.21722	2.63225	3.40986	3.40986	4.21722	4.57979	4.21722	2.63225	4.21722	3.21722	3.09383	2.84525	3.04729	2.60841	3.63225	3.80218	2.80218	2.31032	2.84798	1.21722	3.40986	1.40986	1.89529	3.04729	2.31032	2.92176	3.23994	3.49023	3.23039	3.21722	3.43961	2.70264	3.03186	2.55425	2.69067	3.10174	3.09771	3.38714	3.16538	3.33586	3.34554	3.16063	3.72536	3.34275	2.6421	1.63225	3.3021	2.89529	3.40986	2.85465	3.27532	3.42367	2.78426	3.29739	3.08476	3.24418	2.79498	2.66973	3.49732	1.12975	3.21722	2.89529	2.63225	3.34275	3.21722	2.77664	2.87905	2.63225	3.0121	3.30468	3.2574	3.8249	2.94767	3.17974	3.12795	2.88093	2.91709	2.61775	2.56952	2.50101	2.53914	2.27862	2.33139	2.97621	3.23201	3.11768	3.12411	3.34275	3.21722	2.75778	1.63225	2.89529	4.21722	3.53914	1.89529	2.40986	4.02457	3.63225	3.63225	3.21722	2.63225	3.63225	3.63225	3.48025	2.63225	4.57979	3.21722	3.21722	4.80218	2.63225	4.50672	3.34275	2.89529	3.95418	4.31032	4.34275	3.86929	2.89529	3.21722	4.21722	2.75778	3.56514	3.73179
TNIP1	4.53914	4.02457	3.80218	2.63225	2.63225	3.95418	3.89529	3.21722	3.21722	3.99482	3.21722	3.63225	3.48025	2.21722	2.40986	3.21722	4.21722	2.99482	4.04729	3.53914	2.40986	3.21722	3.48025	2.63225	3.63225	2.40986	3.94713	3.97621	3.58645	4.04729	3.73179	4.3465	3.66328	3.8828	3.74328	3.39409	3.6469	3.74773	3.34275	3.98275	3.88601	3.2738	3.56514	3.58918	3.4258	3.57979	3.38323	4.36161	3.68409	4.3465	3.61715	4.21722	3.26893	3.51678	3.43781	3.93711	3.36199	3.21722	3.59067	4.21722	3.40669	3.99482	3.56171	3.73179	3.47781	3.48025	5.44062	4.71972	4.35472	5.24909	5.56655	5.21722	4.83751	5.40493	6.13954	5.24578	5.39897	4.31032	4.64384	3.96088	4.59336	4.21722	5.73722	4.58645	4.65633	3.99482	2.80218	3.10759	4.21722	1.89529	3.43961	4.21722	3.52534	3.53914	3.32825	3.32825	3.48025	3.21722	2.40986	3.91765	2.89529	2.63225	1.89529	3.53914	3.48025	2.21722	3.21722	3.40986	3.85465	3.75778	3.36922	4.36922	3.63225	3.89529	3.21722	3.89529	3.63225	3.48025	2.63225	4.95418	2.21722	3.40986	3.16991	3.71723	3.66467	4.56514	4.54906	3.69784	2.58495	3.80218	3.77664	4.21722	3.84376	4.36922	2.89529	4.21722	2.75778	4.48025	3.21722	2.63225	2.86358	2.10174	3.48025	3.06521	3.21722	1.63225	2.95418	2.04729	3.31032	2.63225	2.40986	3.21722	3.21722	2.63225	2.40986	4.57979	3.63225	3.40986	3.95418	3.63225	2.63225	4.21722	3.98692	3.94101	3.69937	3.84107	3.63225	2.21722	4.21722	2.31032	3.26302	3.53914	1.40986	4.40986	3.89529	3.85465	4.11768	2.78426	3.63225	3.15581	3.61896	1.99482	3.51678	3.89529	4.05494	3.49285	4.4379	3.42367	4.47622	3.86107	3.58918	3.54736	3.37591	3.04034	3.59983	2.34275	3.6273	3.80218	4.4766	3.66082	3.99482	3.63225	3.58198	4.21722	4.16277	3.78837	3.26697	3.81122	3.47305	3.66973	4.16475	3.58918	3.85465	4.57979	3.73179	3.92771	4.63225	3.55425	4.24916	4.15581	3.73699	4.60953	4.24146	3.63225	6.2595	5.4864	4.40625	4.67794	5.21904	4.77303	4.49552	4.86358	5.5149	5.5763	4.45168	4.47097	3.74659	3.48025	3.46514	3.75778	4.04729	3.92771	3.43961	3.48025	4.21722	3.80218	4.48025	2.40986	4.02457	2.63225	4.16831	2.21722	2.63225	3.63225	2.63225	1.89529	1.63225	2.40986	4.43961	3.21722	3.21722	2.63225	1.04729	1.75778	3.89529	2.63225	3.31032	2.92771	3.73179	2.89529	3.80218	2.63225	3.56514	3.92771	4.57979
THBS3	4.53914	4.02457	4.21722	2.63225	4.95418	4.95418	4.70264	3.40986	3.21722	3.73179	4.21722	4.63225	4.21722	4.21722	4.86929	3.21722	4.21722	2.73179	4.36922	4.02457	4.57979	4.35472	2.89529	4.43961	4.43961	2.99482	5.06912	4.10174	5.5149	4.04729	5.12868	4.17141	5.44854	4.4467	5.63945	4.64785	5.48515	4.04729	5.24964	4.14321	5.50167	4.32825	6.06156	4.71471	4.48913	4.1103	4.77455	3.55425	4.81386	3.74078	4.79548	2.80218	4.62301	4.90909	4.78535	4.88464	4.57711	3.80218	4.51933	3.92176	4.41775	4.57979	4.61266	4.31675	4.55517	3.89529	3.49439	3.21722	4.35472	3.58693	3.93428	4.66467	4.05324	3.90243	3.78658	3.99962	3.65215	4.21722	3.74415	4.2828	3.98455	3.65331	4.13315	4.33269	4.10174	4.73179	4.50262	4.76655	4.73179	4.21722	4.09168	3.48025	4.86929	4.53914	4.9484	5.03279	4.21722	4.53914	3.99482	4.74078	4.48025	3.95418	4.48025	4.38714	3.48025	3.80218	4.21722	4.57979	5.04729	5.00571	4.74773	5.21722	4.84171	4.89529	5.53914	4.21722	2.63225	4.48025	2.63225	3.95418	5.02457	4.39789	4.43294	4.6562	4.21722	4.34275	4.26612	4.25038	4.16991	2.21722	3.66973	3.63225	4.79936	4.74773	5.21722	5.21722	4.56514	4.89529	4.43961	5.09168	4.50101	4.56117	4.39779	4.41885	4.73179	3.95418	4.27611	4.63225	4.95418	4.80218	4.40986	4.21722	5.53914	3.63225	5.1103	4.21722	4.21722	4.40986	3.95418	4.21722	4.21722	3.21722	5.00758	4.36265	5.04084	5.38977	5.09168	3.80218	4.38714	4.48025	4.07037	4.12411	3.40986	2.99482	4.70264	4.13475	3.89529	4.32031	4.86929	4.9898	4.57831	3.40986	4.55386	3.89529	4.65509	3.82727	4.6382	4.27166	4.26472	4.0752	5.21722	4.67289	5.01977	4.56117	4.59983	4.07971	4.59725	4.33269	4.42075	4.38071	4.34846	4.40484	4.00467	4.64606	4.21722	4.19646	4.22982	4.93224	4.70571	4.36161	4.57979	4.58918	4.46233	4.5142	4.34846	3.56514	4.43961	4.13921	4.49985	4.27611	3.71254	4.3465	4.60759	4.46875	3.98084	3.88601	4.58459	4.08257	3.89894	4.08115	4.27734	3.69365	4.38045	3.39409	4.49432	4.47097	3.95715	4.11768	4.30468	4.28135	3.95418	4.75778	4.09168	4.89529	4.89529	3.80218	3.48025	4.40986	4.80218	4.21722	4.92503	4.80218	3.63225	4.21722	3.63225	4.21722	3.95418	4.73179	3.21722	3.21722	5.21722	4.33269	4.50672	4.21722	4.06521	4.53914	4.31032	4.28135	4.49732	3.89529	5.38714	4.21722	4.34275	4.34275	3.99482
CDC5L	3.21722	1.21722	3.21722	2.63225	2.63225	2.63225	3.89529	3.21722	4.21722	3.40986	3.21722	2.63225	1.89529	2.21722	2.99482	4.21722	4.21722	2.99482	2.04729	4.02457	4.21722	3.21722	2.89529	3.21722	2.63225	3.73179	3.61455	2.51678	3.02457	3.21722	3.34846	2.38714	3.19615	3.35923	3.15832	3.69365	3.18747	2.63225	2.84525	3.21722	3.73917	3.2738	3.56514	3.45168	2.26968	2.73179	3.13268	2.77664	2.64974	2.67665	2.71972	3.02457	2.67377	2.51678	2.81467	2.45168	2.89529	2.70264	2.82387	2.92176	3.21722	3.40986	2.60811	2.99482	2.54936	0.895287	3.90061	3.43961	2.89529	3.86523	3.80875	3.34275	3.80615	3.7375	3.3923	3.78281	3.72911	3.31032	3.78658	2.87841	3.61682	3.21722	4.01286	3.21722	3.85663	3.1103	3.30468	3.31909	2.99482	1.89529	3.63225	3.48025	3.28433	2.80218	2.66082	3.09692	1.89529	2.21722	2.99482	3.67665	1.89529	3.21722	2.89529	2.21722	1.89529	3.80218	1.40986	2.99482	3.36922	2.75778	3.04729	3.21722	2.43961	3.48025	3.21722	2.89529	3.63225	1.89529	2.63225	2.63225	3.21722	2.86604	2.26302	2.6562	2.07971	3.39005	2.4467	2.87841	2.72245	2.21722	2.55425	1.63225	2.7301	1.04729	2.89529	2.21722	2.75778	3.89529	3.63225	3.63225	3.27862	3.60424	2.31032	2.21722	2.73179	2.63225	2.43961	2.85465	3.31032	1.63225	0.40986	3.21722	3.21722	2.63225	2.40986	1.40986	3.63225	2.40986	3.95418	2.63225	3.63225	3.21722	3.09383	3.38227	3.34846	2.6788	1.63225	3.21722	2.80218	2.63225	2.07037	2.53914	3.40986	1.40986	2.89529	2.85465	3.63225	3.04729	2.69937	2.63225	2.90846	2.73179	2.54652	2.21722	3.16513	2.87618	2.75778	2.6867	2.85551	2.21722	2.80782	2.08793	3.07635	2.42367	2.84084	2.75778	2.45366	1.63225	2.42075	3.03279	1.8249	2.85465	2.19732	2.6867	3.36922	2.99482	2.70625	2.73722	2.73609	2.87618	3.1103	2.71471	2.85465	2.78837	2.14683	2.87326	3.01076	3.42872	3.03377	3.33269	3.07099	2.67665	3.22534	2.8249	3.25837	2.10174	3.5041	3.14397	3.66663	3.5041	3.05494	3.39409	3.42667	2.01558	3.12975	2.51678	3.54804	3.48025	3.46514	3.21722	2.63225	2.75778	3.43961	2.89529	3.89529	1.21722	1.89529	3.40986	2.80218	2.63225	2.76976	2.21722	2.63225	2.63225	2.63225	3.89529	3.21722	2.40986	2.63225	3.21722	3.21722	3.63225	2.63225	2.34275	3.21722	3.63225	2.63225	2.34275	2.99482	1.89529	2.21722	2.63225	2.75778	2.75778	2.40986
RPL15	7.17141	7.36696	8.1945	7.38714	7.56299	7.782	7.96138	7.23004	8.13608	7.3406	7.95418	6.88018	7.32155	8.09986	7.21722	7.02457	7.21722	6.99482	8.14532	7.40704	7.71364	8.03484	7.32155	7.53914	8.43961	7.51838	8.06179	6.72623	7.9474	6.91765	8.36406	7.00512	7.75615	7.11412	7.85876	7.24055	7.85989	6.90527	7.58433	6.91765	7.86255	6.84015	7.49588	6.844	8.85035	8.1103	9.01322	7.96364	7.75549	7.54813	7.96987	7.95868	8.63439	7.85663	8.96978	7.94353	8.91981	7.91765	8.69846	7.80218	8.2306	7.76741	8.24464	7.32872	8.63751	7.53914	8.74417	8.33961	7.66347	8.68541	8.78061	7.5522	8.75162	8.63873	8.51687	8.80458	8.51081	7.69403	9.06823	8.65668	8.84874	8.34407	8.7455	7.74599	8.86606	8.23641	8.47224	8.79335	8.86656	6.98275	7.45243	8.23514	7.95418	7.42667	7.67402	7.9785	6.21722	6.38714	7.51838	7.53914	7.98275	6.49023	6.53914	7.67665	6.75327	6.67665	6.47595	6.1103	6.33269	6.9866	6.77521	7.39602	7.52707	6.65017	6.91765	6.80218	5.63225	6.80218	4.21722	6.27611	7.12411	8.61383	7.01791	8.68976	6.90753	7.84737	8.1569	6.85165	6.43294	7.46514	6.27307	7.21722	9.28293	7.71972	6.35472	6.12411	6.24964	5.98275	6.38714	5.88018	6.36608	6.66652	6.06521	8.07021	8.31675	6.65462	8.10393	5.95418	6.57711	4.80218	7.21722	6.02457	6.38714	5.63225	6.49732	6.21722	5.80218	5.93342	7.12411	5.63225	4.63225	4.80218	8.81932	8.73363	8.87701	9.28964	6.38714	6.9721	7.70907	6.2876	7.5668	6.86107	6.1103	6.76741	6.41885	6.06966	6.65017	6.23051	7.6301	7.42667	7.31012	6.63868	7.7472	6.91765	8.33564	7.22668	8.56689	7.25149	8.59886	7.26706	7.14767	6.93342	7.1441	6.92617	8.66396	7.02457	7.96182	7.0752	8.33395	7.30807	8.0489	6.86747	7.1923	8.05205	7.14883	7.36173	7.584	7.5952	7.38714	7.47708	8.26784	7.12975	7.02838	7.98275	6.86929	6.98018	7.60953	6.66973	7.95768	7.86107	8.62558	7.93146	8.31947	7.98477	8.69592	7.96248	8.85529	8.74512	8.60866	7.9353	7.39734	7.65366	9.1024	8.05121	8.40401	7.25824	8.46358	7.99683	8.43638	8.0887	8.44817	8.30468	8.21722	6.59573	5.98275	8.78707	6.2876	6.53914	8.17141	5.95418	8.81415	7.42667	8.60953	8.02457	6.88018	7.25284	6.49023	6.73179	6.63225	6.38714	5.53914	7.62094	7.27611	7.52597	7.48025	6.86107	7.55825	6.84525	7.88559	7.14321	8.23958	6.21722	8.18405	8.24964	7.7849
SMIM22	2.21722	4.21722	2.21722	3.63225	3.95418	2.63225	4.89529	3.73179	4.21722	4.40986	2.63225	2.63225	4.48025	3.80218	3.99482	3.21722	4.21722	4.86929	2.04729	3.53914	4.86929	2.48025	3.48025	4.95418	3.21722	3.99482	3.5601	3.10174	3.49023	3.04729	3.63225	3.12411	3.46624	3.4467	3.32825	3.27862	3.68997	3.36922	3.45822	2.70264	3.88601	3.74328	3.51267	3.12975	4.32031	3.21722	4.08206	2.96929	4.16952	2.67665	3.89278	2.53914	4.04102	2.8387	4.30246	3.45168	4.04729	2.89529	4.29694	3.46233	3.89212	1.40986	4.32669	2.99482	4.0546	1.89529	4.09104	2.95418	2.21722	4.16677	4.19732	2.75778	4.09277	4.27682	3.96346	4.03279	4.24369	2.63225	4.71148	3.49139	4.59336	3.58918	4.04388	2.80218	4.37476	3.65779	3.38714	1.66702	3.14683	2.89529	3.21722	4.48025	3.14683	3.53914	2.66082	2.96568	2.89529	2.21722	3.99482	3.53914	1.89529	3.21722	3.48025	2.80218	1.89529	3.21722	3.57979	4.57979	4.21722	4.21722	4.63225	4.04729	4.58645	5.06521	5.21722	4.48025	3.63225	2.89529	2.63225	1.63225	4.53914	3.25918	2.58495	3.22324	2.34275	3.82817	3.75155	4.92023	4.78658	4.80218	4.87618	3.63225	3.51361	2.63225	1.89529	3.21722	2.75778	1.89529	2.95418	3.63225	2.50101	3.42367	1.89529	3.06521	3.57979	2.95418	3.43961	3.36922	4.01076	2.63225	3.99482	3.21722	3.21722	3.63225	2.99482	3.73179	2.63225	4.57979	4.21722	2.63225	2.63225	3.21722	3.26376	3.58221	3.6662	4.14446	2.63225	3.21722	1.21722	2.63225	2.72245	3.02457	4.21722	2.99482	2.89529	3.36922	2.31032	1.78426	3.8249	3.38714	3.94088	2.40986	4.45537	3.35472	3.92315	2.66973	4.26414	2.6867	4.37163	2.91765	3.05575	3.54736	3.11288	3.10174	4.1404	2.34275	4.04976	2.21722	3.92771	4.93091	3.99482	2.85465	4.87288	4.00863	2.78426	4.35472	4.27914	3.73722	3.43653	4.13921	3.57979	3.12975	4.16277	2.78837	2.40986	3.49475	3.39779	2.96929	3.28041	2.43961	3.81946	2.91765	4.5951	1.40986	4.74702	1.73917	4.39354	4.34036	4.18013	2.61775	1.98455	2.50101	4.68754	2.01558	3.33139	2.10174	3.97485	2.63225	3.86107	4.07971	4.04729	3.75778	3.95418	3.89529	1.89529	4.02457	3.48025	2.99482	4.38714	2.63225	3.31032	2.21722	2.63225	4.21722	2.63225	1.89529	3.63225	2.99482	3.95418	3.21722	4.21722	4.43961	4.04729	3.34275	3.48025	4.21722	3.76976	4.45822	2.99482	2.89529	3.80218	2.63225	0.757784	3.92771	3.99482
ZNF444	2.21722	3.21722	4.21722	3.63225	2.63225	3.95418	3.89529	3.40986	3.80218	3.73179	2.63225	2.63225	2.89529	2.21722	3.40986	3.21722	4.21722	3.40986	2.63225	3.21722	2.99482	4.06521	3.48025	4.43961	4.63225	3.40986	3.90406	3.90909	3.67665	3.36922	3.57979	3.02457	3.53496	3.75155	3.61775	3.60054	3.46049	4.04729	3.07971	3.70264	3.39124	3.89529	3.34275	3.83019	3.89529	3.73179	3.7825	2.29122	3.58758	3.21722	3.67665	3.02457	3.57861	2.51678	3.97164	2.93711	3.79682	2.48025	4.0524	3.26968	3.89212	2.40986	3.81212	3.21722	3.91709	1.89529	4.37206	3.21722	2.89529	4.03796	3.41971	3.56514	3.83751	3.72245	3.30741	4.30128	3.61207	2.31032	4.45942	3.64893	3.98455	3.98773	4.27065	3.53914	4.31119	4.05372	4.91765	5.02959	5.03435	3.48025	3.43961	3.48025	3.91236	3.53914	4.06521	4.5041	2.89529	3.80218	3.99482	3.80218	1.89529	3.21722	3.48025	4.02457	2.89529	3.21722	2.99482	3.40986	3.63225	3.34275	2.04729	4.04729	3.63225	3.89529	3.21722	4.70264	2.63225	2.89529	2.63225	4.63225	4.21722	2.53539	2.43294	2.48627	2.75778	3.39005	2.8828	3.18327	3.51095	4.53914	3.55425	1.63225	2.70625	3.63225	2.89529	2.21722	2.75778	2.89529	3.80218	2.63225	2.86358	3.51678	3.31032	3.48025	4.21722	2.95418	1.95418	3.74773	2.89529	3.21722	2.40986	3.21722	4.21722	2.63225	3.99482	3.40986	2.63225	2.99482	2.63225	3.63225	2.63225	3.21722	3.72942	3.23891	3.52534	3.72942	3.21722	4.53914	2.80218	4.11768	3.90688	3.02457	3.40986	3.99482	2.89529	2.85465	3.48025	3.54979	3.44939	3.49023	3.40323	2.40986	3.57567	3.48025	3.30648	3.13921	3.6559	3.51678	3.19899	3.02457	3.09323	2.67289	3.37591	3.21722	3.31032	2.75778	3.48682	3.21722	3.07971	2.38071	3.52534	2.95418	3.41971	2.90909	3.04729	3.70264	3.66973	4.01286	3.43653	4.05675	3.31675	2.71471	2.71026	2.54736	2.8249	3.49475	3.39779	2.77664	3.93249	3.33269	3.72482	3.60953	4.32704	4.07283	4.00253	3.45537	3.89529	3.72893	3.62859	3.40625	3.79191	3.78112	3.38714	3.69365	3.71471	3.51678	3.34522	3.48025	2.80218	3.92771	3.36922	3.56514	3.63225	3.48025	2.89529	3.80218	3.48025	3.99482	2.80218	2.63225	3.76976	3.21722	2.63225	4.21722	3.63225	3.48025	3.21722	2.99482	3.95418	3.21722	4.21722	3.43961	3.36922	5.07971	5.06521	4.09168	4.55825	3.56514	3.57979	4.21722	4.80218	2.63225	3.34275	3.07971	3.40986
SLC52A2	4.21722	2.21722	2.21722	3.63225	3.21722	3.63225	2.89529	2.40986	1.21722	1.40986	2.63225	3.63225	2.89529	3.80218	1.40986	3.21722	4.21722	2.40986	1.04729	3.53914	1.40986	2.89529	3.48025	2.63225	1.63225	2.99482	3.90406	3.60424	3.88018	2.85465	3.86929	3.46514	3.78112	3.68116	3.93091	3.27862	4.09436	3.36922	3.96724	3.59573	4.01928	3.2738	3.66467	3.12975	3.16277	3.40986	3.10759	1.55425	3.86716	3.53914	4.18684	3.21722	3.23812	2.51678	3.44854	3.29968	3.67373	3.06521	3.62815	3.16277	3.75936	3.99482	3.58045	3.73179	3.74491	4.21722	5.33324	4.43961	3.59573	5.25151	5.09348	3.34275	5.32626	5.03425	4.07037	5.23157	5.26968	3.11768	5.45942	4.40566	5.54527	3.98773	5.20354	4.02457	5.70165	4.53914	3.74078	4.92575	5.18245	2.89529	1.63225	1.89529	4.14683	2.80218	3.74328	3.99962	1.89529	3.21722	1.40986	3.21722	1.89529	1.63225	1.89529	2.80218	1.89529	2.21722	2.40986	2.40986	2.04729	4.21722	3.36922	3.63225	3.71972	2.89529	3.21722	3.48025	3.63225	1.89529	2.63225	3.21722	2.21722	4.64582	4.01791	4.47117	3.21722	5.17732	5.35923	3.11288	2.26302	3.80218	2.55425	3.21722	4.82173	3.04729	3.48025	3.80218	2.75778	3.48025	2.63225	3.21722	2.86358	2.6867	3.63225	3.06521	4.21722	2.95418	2.95418	3.04729	3.48025	3.95418	3.40986	3.21722	4.21722	2.63225	3.40986	1.40986	3.63225	1.40986	1.63225	2.63225	4.21722	3.21722	3.4763	4.00571	3.69937	3.97298	1.63225	2.21722	2.80218	2.89529	2.72245	1.21722	1.40986	1.40986	2.89529	2.36922	3.11768	2.26968	2.8249	2.71972	3.30701	2.99482	3.32413	3.06521	3.07766	2.55425	2.79021	2.97621	2.72574	1.80218	2.76202	2.25786	2.92023	2.6867	3.22786	1.75778	3.21722	1.63225	3.07971	2.74328	2.99482	2.95418	1.93428	2.32413	1.04729	3.54736	3.40669	3.44349	3.54344	2.77664	2.73179	2.45168	2.16277	3.1754	2.40986	1.98018	3.21722	1.96929	3.67469	1.21722	3.54262	2.80218	4.20904	2.8249	4.60178	3.51678	4.06521	3.95132	4.27464	2.66082	3.24759	2.69365	4.06688	3.01558	4.26726	3.10174	3.47528	3.89529	3.9721	3.75778	3.85465	3.92771	2.63225	1.89529	3.89529	2.80218	3.48025	1.40986	4.02457	2.63225	4.01076	2.21722	3.63225	3.63225	3.63225	2.89529	1.63225	3.40986	2.63225	3.21722	3.21722	1.63225	3.63225	3.07971	3.21722	2.63225	2.89529	3.34275	2.73179	1.89529	2.21722	3.63225	3.56514	3.56514	1.40986
SPAG6	3.21722	5.02457	2.21722	4.21722	3.21722	3.63225	3.89529	4.86929	3.21722	5.49732	1.63225	2.63225	4.48025	3.21722	5.21722	3.21722	4.21722	5.40986	3.85465	3.80218	4.99482	2.48025	3.48025	4.80218	1.63225	4.21722	2.85966	2.8387	3.27611	2.85465	3.34846	3.46514	2.69365	3.16659	2.15832	2.01558	3.18747	3.50672	3.07971	1.48025	2.39124	2.57336	1.75778	3.12975	1.94775	3.21722	1.85966	1.55425	1.79826	1.53914	1.36922	1.80218	1.80568	0.516776	1.79799	1.12975	1.60801	2.89529	1.92771	2.26968	2.38433	1.40986	2.11168	1.40986	2.0546	2.48025	1.35923	0.632253	2.21722	1.31774	1.48682	2.75778	2.15633	2.22079	1.96346	2.38071	2.10618	2.89529	1.58495	-0.20905	2.36307	1.71471	1.48929	1.95418	1.42367	0.40986	2.02457	1.66702	-0.175102	2.89529	2.63225	2.89529	2.14683	2.80218	1.38071	2.15832	2.89529	2.21722	2.99482	3.53914	2.89529	2.63225	1.89529	3.21722	1.89529	2.21722	2.40986	1.40986	2.63225	2.75778	1.04729	2.04729	3.21722	4.21722	4.21722	1.89529	4.95418	1.89529	3.63225	1.63225	2.21722	1.62028	1.84798	2.07124	1.34275	1.43586	2.35923	4.87841	4.26302	2.21722	4.42872	2.63225	1.55425	1.04729	1.89529	2.21722	3.56514	1.89529	2.63225	1.63225	2.50101	1.51678	2.31032	2.48025	1.40986	2.21722	2.80218	3.21722	2.63225	3.63225	0.40986	3.21722	3.21722	2.63225	2.99482	4.99482	2.63225	3.40986	2.63225	2.63225	3.63225	4.21722	1.81004	1.81668	2.19413	1.6788	1.63225	2.21722	2.21722	4.21722	1.84798	2.21722	4.73179	2.99482	2.89529	3.21722	3.11768	3.16277	1.04729	2.63225	1.61896	2.40986	2.14127	1.48025	2.46998	2.42872	2.20524	2.32413	1.9602	2.53914	2.39279	2.08793	1.87841	2.6867	2.31032	1.75778	1.93428	2.63225	2.63225	4.09692	3.14683	2.21722	3.91003	2.21722	2.63225	0.895287	2.19168	0.811223	2.32105	4.13921	2.40986	3.29968	2.78426	2.67289	2.14683	3.49475	1.89529	0.969288	1.23859	1.63225	1.84218	2.53914	2.03501	1.8249	1.7178	1.93181	1.66082	1.64647	1.54936	1.15832	1.83255	2.27862	1.63225	2.50101	1.97775	2.10174	1.70477	2.31032	2.91765	2.75778	2.85465	0.757784	1.63225	2.89529	2.89529	1.21722	3.89529	2.40986	4.02457	2.63225	3.01076	2.21722	2.63225	3.63225	2.63225	1.89529	2.63225	1.40986	1.63225	4.21722	3.21722	3.43961	3.36922	3.34275	1.89529	3.21722	2.89529	3.84525	3.21722	1.89529	2.21722	4.21722	0.757784	1.75778	1.40986
UXS1	4.80218	2.80218	2.21722	4.63225	4.43961	4.21722	3.89529	4.49732	4.38714	4.40986	3.63225	4.63225	3.89529	3.21722	3.99482	4.80218	4.21722	4.1103	4.36922	4.21722	4.21722	3.70264	4.89529	3.21722	3.21722	2.99482	3.71764	4.16063	3.9898	4.13475	4.21722	4.3465	3.66328	4.40363	4.18807	4.39409	3.12607	3.85465	3.84525	4.06521	3.6867	4.43134	3.51267	3.71471	4.23843	3.73179	4.04289	3.96929	4.18159	4.0752	4.45668	3.53914	4.17175	4.10174	4.37173	4.21722	4.34741	4.14321	4.23352	3.85465	3.95418	4.21722	4.21722	4.31675	4.09501	3.70264	3.57425	4.33269	3.70264	3.73278	3.6421	4.21722	3.40688	3.80575	4.26302	3.74328	3.88859	4.21722	3.45942	3.92023	3.24759	4.25904	4.07426	4.71972	3.34967	3.93342	4.74078	5.06912	5.57979	2.89529	4.21722	4.48025	5.34846	4.38714	4.456	4.57336	3.89529	3.80218	2.99482	3.80218	3.89529	2.63225	4.48025	4.02457	3.89529	2.21722	4.57979	3.40986	3.85465	3.92771	4.21722	4.21722	4.15581	3.89529	4.80218	4.21722	5.21722	4.70264	3.63225	4.21722	3.21722	3.97481	3.96346	4.03059	4.1501	4.24321	4.3816	4.51887	4.35048	4.53914	4.29122	4.21722	4.20875	4.36922	3.48025	3.80218	3.07971	2.89529	3.43961	4.21722	3.94158	3.8387	4.63225	3.98275	4.31675	4.33269	3.09168	4.21722	4.21722	4.43961	4.21722	3.21722	4.21722	2.63225	3.73179	4.57979	4.21722	2.99482	4.43961	4.21722	4.95418	4.21722	4.38451	4.44895	4.29522	4.52488	3.95418	4.21722	4.21722	3.31032	4.121	3.80218	3.73179	3.40986	4.70264	3.63225	3.63225	3.71026	4.21722	3.91765	4.13553	4.40986	4.27166	3.80218	4.26749	4.21722	3.89826	3.6867	4.02371	4.38714	4.31562	4.25786	4.29875	4.2447	4.38833	3.75778	4.19732	3.63225	4.10356	3.82129	4.57979	4.13475	4.21722	4.34967	3.54979	4.31675	4.66973	4.24418	4.65892	4.21722	4.73179	3.71471	3.74773	4.25786	3.63225	4.12702	3.31032	3.55425	4.27007	3.63225	3.9507	3.80218	4.47753	3.8249	4.88773	3.97621	3.76318	3.91656	3.92608	3.91321	3.36307	3.60054	4.29759	4.39409	5.30767	4.21722	3.6617	4.01076	3.80218	3.84525	4.43961	4.21722	4.43961	4.21722	5.06521	3.80218	3.89529	3.99482	3.80218	3.63225	4.48025	3.80218	2.63225	3.63225	4.63225	3.48025	4.21722	3.40986	3.63225	4.21722	3.21722	4.43961	4.04729	3.92771	4.70264	4.21722	3.63225	3.92771	3.73179	3.89529	4.53914	4.63225	4.21722	4.21722	3.73179
TBC1D1	5.02457	2.21722	4.80218	3.63225	4.21722	3.95418	5.21722	3.40986	4.38714	3.73179	3.95418	2.63225	3.48025	4.21722	1.40986	3.21722	4.21722	3.57979	3.63225	3.21722	4.73179	4.21722	4.21722	5.09168	4.43961	3.40986	3.5601	3.7647	3.43961	3.63225	3.40986	3.86107	3.60054	3.4467	3.82129	3.78112	3.68997	4.21722	3.00571	3.70264	3.39124	3.38071	3.28135	3.93711	3.04729	3.99482	3.20544	3.66973	3.19356	2.67665	2.95418	3.53914	3.02005	3.32413	3.16614	3.45168	3.46007	3.89529	3.29694	3.71026	3.57415	3.73179	3.39179	3.73179	3.03811	4.06521	3.79028	3.95418	3.06521	3.7397	3.6421	3.34275	3.48818	3.40178	3.81761	4.15832	3.69115	3.63225	3.88751	3.87841	3.75009	4.33921	3.7747	3.80218	3.7066	3.57979	3.38714	3.81386	4.63225	2.89529	2.95418	4.21722	3.8249	3.80218	2.89529	2.96568	1.89529	2.21722	2.40986	3.38714	2.89529	4.43961	2.89529	2.80218	3.48025	2.21722	2.99482	3.73179	3.36922	3.92771	3.85465	4.04729	3.63225	2.89529	3.21722	2.89529	4.21722	3.48025	2.63225	3.63225	4.53914	3.01456	3.07037	2.54517	2.56514	2.60578	3.35923	3.69784	3.72245	3.21722	3.29122	3.63225	3.15691	4.50672	3.48025	3.80218	3.56514	1.89529	1.63225	3.95418	0.693653	3.32413	2.89529	2.89529	2.40986	2.95418	3.09168	3.85465	4.39779	3.21722	2.73179	4.21722	3.21722	3.63225	3.40986	4.21722	2.63225	3.73179	2.63225	3.63225	2.63225	3.21722	3.55326	3.43961	2.88379	3.33087	3.21722	2.21722	2.21722	3.31032	3.43294	2.53914	2.99482	2.40986	3.48025	2.85465	3.63225	2.92176	2.99482	2.63225	2.84135	3.73179	2.54652	3.59573	3.36307	3.05675	3.29835	3.60424	3.4559	3.12411	3.16538	3.1754	2.92023	3.10174	2.1404	2.75778	3.31279	1.63225	3.66467	3.74328	3.73179	3.57085	3.78228	3.6867	2.78426	2.73179	2.77664	1.94873	2.73609	4.05675	4.31675	1.71471	3.59161	3.54736	2.99482	3.92771	3.83389	2.77664	3.19552	3.88018	3.38133	3.12411	3.46386	5.43961	3.46001	3.88601	3.38071	3.17371	3.35005	3.38071	3.66263	3.60054	3.29046	2.69365	3.45168	3.32413	3.49995	2.89529	3.91765	3.21722	3.85465	3.56514	4.21722	1.89529	4.21722	3.80218	2.89529	3.40986	4.67665	3.63225	3.83389	3.80218	2.63225	4.63225	2.63225	1.89529	3.21722	2.99482	3.63225	3.21722	4.21722	3.95418	3.85465	3.56514	4.59573	3.43961	4.01076	4.21722	3.99482	3.89529	4.21722	2.63225	3.07971	3.92771	3.73179
CD6	3.21722	2.80218	4.21722	3.63225	4.21722	4.43961	1.89529	3.73179	3.53914	4.21722	3.21722	3.63225	2.89529	2.21722	3.40986	3.21722	4.21722	3.99482	3.85465	3.80218	3.99482	4.48025	3.48025	3.95418	3.63225	3.40986	3.50352	3.90909	3.58645	4.36922	4.18245	3.74078	3.53496	3.81867	3.74328	3.69365	2.99482	4.29522	3.71198	3.48025	3.78979	3.89529	3.51267	3.83019	3.07114	3.21722	2.94713	2.55425	2.88941	4.12411	2.97803	4.12411	3.09073	3.32413	3.05823	3.45168	3.21722	4.14321	3.18405	4.46233	3.11225	2.99482	3.11168	3.99482	2.76509	3.21722	3.21009	2.21722	4.06521	3.20226	3.41971	0.757784	2.99879	3.24908	3.43294	3.57336	2.74773	4.39779	2.84798	3.43481	3.24759	3.93711	3.18973	3.09168	2.60424	4.05372	3.9721	3.10759	2.63225	2.89529	3.43961	4.48025	3.63225	2.80218	3.32825	3.78281	4.89529	4.53914	2.99482	2.80218	3.48025	2.63225	3.48025	3.21722	3.48025	4.80218	4.21722	5.1103	1.04729	4.07971	4.21722	3.74773	4.02457	4.70264	3.21722	3.89529	5.43961	2.89529	5.21722	2.63225	3.80218	3.24588	3.26302	3.53552	3.34275	3.60578	3.48852	3.54584	3.07037	3.80218	3.77664	2.63225	3.22563	4.21722	3.48025	2.21722	4.21722	4.21722	4.09168	3.63225	3.78112	3.6867	1.89529	3.80218	3.73179	4.21722	2.63225	3.63225	4.01076	4.21722	3.40986	4.21722	3.21722	3.63225	3.73179	3.99482	3.63225	1.40986	4.43961	2.63225	2.63225	3.21722	3.33087	3.23891	3.2623	3.06784	3.95418	2.21722	2.80218	2.89529	3.07037	3.80218	4.21722	2.99482	4.48025	3.50672	3.11768	3.46233	3.73179	3.53914	3.67785	3.99482	3.37476	4.41885	3.76416	4.13921	3.77409	4.21722	3.83991	4.26161	3.66581	3.89529	3.98078	3.6867	3.84084	4.34275	3.98159	3.63225	3.75778	3.96568	3.8249	3.21722	3.38494	3.7647	3.78426	3.29739	3.08476	3.61858	3.15113	3.77664	3.49732	3.83019	3.46233	3.54736	3.63225	3.69638	3.70264	3.96929	3.23859	4.09168	3.1641	3.67665	3.24146	3.28433	3.11635	4.45537	3.38071	3.14397	3.16502	4.06521	3.56952	4.86358	3.26161	4.39409	3.53574	4.04034	2.52419	3.48025	3.80218	3.66467	3.74773	3.07971	3.21722	2.89529	2.89529	2.80218	3.89529	4.57979	3.80218	3.63225	4.31032	4.21722	2.63225	2.63225	4.63225	3.89529	2.63225	3.73179	3.63225	3.21722	4.80218	4.09168	4.63225	2.75778	3.48025	4.09168	4.21722	3.92771	4.57979	4.21722	3.80218	5.43961	3.92771	4.21722	2.40986
CDC20	3.21722	2.21722	3.21722	3.63225	3.21722	3.21722	2.89529	2.99482	3.53914	2.40986	3.63225	2.63225	1.89529	3.80218	3.40986	3.21722	4.21722	2.73179	3.04729	2.80218	2.99482	3.21722	3.89529	3.21722	3.21722	1.40986	4.18159	3.60424	3.58645	2.36922	3.14683	2.91765	3.39409	3.35923	3.70264	2.86358	3.24636	2.63225	3.84525	3.59573	3.17974	2.57336	3.56514	3.12975	4.3788	3.73179	4.44463	1.55425	4.68409	3.46514	4.59418	3.53914	4.35759	3.32413	4.6525	2.71471	4.49355	3.89529	4.35024	3.78426	4.68811	3.99482	4.75965	4.1103	4.65045	3.48025	4.36566	2.95418	3.48025	4.42894	4.59725	2.34275	4.27563	4.26994	4.07037	4.18807	4.12054	3.31032	4.35048	3.03888	3.12206	3.21722	4.21722	3.09168	3.94304	3.49732	3.02457	3.31909	3.73179	2.89529	2.21722	1.89529	2.99482	2.21722	2.96568	2.66082	2.89529	2.21722	1.40986	2.80218	1.89529	1.63225	2.89529	2.80218	3.48025	3.21722	2.73179	1.40986	3.04729	3.75778	2.04729	3.63225	3.21722	3.48025	3.21722	1.89529	2.63225	3.48025	2.63225	1.63225	2.21722	2.81293	1.26302	2.29363	2.34275	3.95942	3.52916	2.37591	3.16991	2.21722	2.55425	2.63225	2.65734	1.04729	1.89529	2.21722	2.75778	1.89529	2.21722	3.21722	3.50101	3.32413	3.31032	3.48025	2.99482	2.63225	3.63225	3.63225	3.11768	2.63225	3.21722	3.21722	3.21722	2.63225	2.99482	2.40986	2.63225	2.40986	3.63225	4.21722	2.63225	3.21722	2.53441	2.53037	2.85465	3.28648	3.21722	3.80218	2.80218	1.89529	2.43294	1.21722	2.99482	2.99482	1.89529	2.63225	2.63225	2.63225	3.96786	3.80218	3.69696	2.73179	3.72623	2.89529	2.7781	3.05675	3.34275	3.21722	3.90131	2.67665	2.85222	2.25786	2.59831	1.8387	2.59983	2.75778	3.04976	2.21722	3.66467	3.03279	1.40986	2.74773	2.61235	2.42367	3.04729	3.84282	4.15251	4.55538	4.25965	2.29122	2.40986	2.12975	2.26968	2.78837	2.14683	2.87326	2.31032	0.969288	4.18455	2.43961	4.38133	2.80218	1.91953	-0.175102	3.73734	3.17974	4.08115	4.39189	4.00455	2.52756	2.24759	1.69365	3.79212	3.15308	2.45168	2.32413	4.02669	2.31032	3.12411	3.92771	2.63225	3.75778	2.21722	3.48025	3.48025	3.53914	3.48025	2.40986	3.80218	2.63225	2.31032	2.21722	4.21722	3.63225	2.63225	4.21722	1.63225	2.40986	1.63225	3.21722	3.21722	3.21722	3.04729	3.56514	2.48025	3.21722	2.89529	2.56514	2.40986	3.89529	3.21722	2.63225	3.56514	2.75778	3.73179
CDC27	2.21722	2.80218	3.21722	2.63225	4.63225	3.21722	4.48025	2.40986	2.80218	1.40986	2.63225	2.63225	4.21722	2.21722	2.40986	3.21722	5.80218	3.40986	4.21722	3.80218	2.99482	3.89529	3.48025	3.63225	1.63225	4.57979	2.94713	4.16063	3.53914	3.74773	3.28433	3.60953	3.60054	3.81867	3.09692	3.94158	3.5094	2.85465	3.40164	3.70264	3.45537	2.15832	2.66467	3.45168	3.38833	2.99482	3.29707	3.77664	3.19356	3.60953	3.31408	4.30468	3.03207	3.51678	2.92631	3.83019	3.20918	3.59573	3.29694	3.71026	3.19168	2.99482	3.42327	3.57979	3.35005	4.06521	3.05967	2.63225	3.21722	3.44173	3.07178	3.56514	2.99879	3.14754	3.121	3.48025	2.92176	2.31032	3.29277	3.87841	3.87208	3.71471	3.57676	4.02457	3.42367	3.99482	3.21722	3.10759	3.28433	1.89529	1.63225	3.48025	3.91236	4.02457	3.21722	3.15832	1.89529	2.21722	2.99482	2.21722	1.89529	3.63225	3.48025	1.21722	1.89529	2.21722	3.21722	2.40986	3.63225	4.21722	3.04729	4.04729	3.43961	2.89529	3.21722	1.89529	2.63225	1.89529	2.63225	1.63225	2.21722	2.59952	2.58495	2.9602	2.75778	2.34275	2.68116	3.11288	2.43294	3.21722	3.13921	1.63225	2.29122	2.04729	4.21722	3.21722	1.75778	1.89529	3.21722	3.63225	2.86358	2.10174	1.89529	2.70264	2.99482	3.63225	2.95418	3.04729	3.76976	2.63225	3.21722	3.21722	3.21722	4.21722	3.40986	2.99482	2.63225	2.40986	2.63225	2.63225	4.21722	4.21722	3.14446	2.84525	2.96786	3.19337	1.63225	3.80218	1.21722	3.31032	2.84798	1.80218	2.40986	4.21722	3.89529	2.85465	3.48025	2.46233	3.04729	3.09168	3.30701	2.73179	2.81446	2.70264	3.07766	3.55425	3.02627	3.32413	3.13653	3.46514	3.09323	3.08793	2.92023	3.10174	2.94775	4.07971	3.04976	3.95418	2.63225	2.74328	2.63225	3.63225	3.34932	3.27166	2.78426	3.08793	2.77664	3.07426	3.10532	3.49285	2.73179	3.45168	2.78426	3.08793	2.14683	2.75778	3.01076	3.42872	3.12841	3.43961	3.032	3.9721	3.36432	3.40986	2.84334	3.32413	2.82129	3.28692	3.42805	3.80218	3.24759	3.50101	2.58645	3.27862	2.97775	3.51678	2.93923	2.31032	3.21722	3.45822	2.63225	1.75778	3.21722	3.48025	3.48025	2.80218	2.89529	1.40986	2.21722	2.63225	2.76976	2.21722	2.63225	2.63225	2.63225	1.89529	3.21722	1.40986	2.63225	3.21722	3.21722	3.21722	2.63225	1.75778	2.89529	2.95418	2.31032	3.07971	3.57979	3.48025	4.21722	2.63225	3.07971	3.56514	3.99482
CSE1L	2.21722	3.53914	2.21722	2.63225	3.21722	3.21722	2.89529	2.99482	3.80218	4.21722	2.63225	2.63225	3.89529	3.21722	2.99482	3.21722	4.21722	3.21722	3.04729	4.21722	4.21722	3.89529	3.89529	3.21722	1.63225	2.99482	4.21722	4.37476	3.80218	4.13475	3.91236	3.21722	4.01558	3.68116	3.89529	3.60054	3.88791	3.95418	3.45822	4.06521	3.97621	3.48025	4.37249	3.93711	4.25934	2.40986	4.12019	2.96929	4.12019	3.60953	4.24696	3.67665	3.86065	4.10174	4.34901	3.93711	4.58955	2.89529	4.20899	3.36922	4.12579	2.99482	4.30433	3.21722	4.14975	2.48025	4.7067	4.43961	3.80218	4.99524	4.53519	3.34275	4.6382	4.4574	4.3923	4.9484	4.43961	3.76976	4.78658	3.96088	4.79191	4.17415	4.93224	3.43961	4.8114	3.99482	4.9721	5.67984	5.46875	3.48025	3.21722	1.89529	4.52534	2.80218	4.06521	4.456	3.48025	2.21722	2.40986	1.80218	3.48025	3.95418	2.89529	3.53914	2.89529	2.21722	3.99482	3.73179	3.04729	3.34275	3.36922	3.74773	3.80218	4.21722	3.21722	1.89529	4.21722	3.48025	2.63225	4.21722	2.21722	3.37364	3.16991	2.97456	3.07971	4.41314	4.16659	3.43481	1.84798	4.21722	2.77664	3.21722	3.33852	2.04729	1.89529	2.21722	3.34275	3.48025	2.21722	4.43961	3.60054	3.32413	2.63225	3.48025	4.21722	3.43961	3.63225	3.95418	3.89529	4.63225	4.1103	3.21722	5.21722	3.63225	2.99482	2.40986	2.63225	3.73179	3.63225	3.63225	2.63225	4.80218	4.06784	4.3021	4.08543	4.55326	3.21722	3.21722	2.80218	1.89529	3.43294	3.80218	1.40986	2.40986	3.89529	2.36922	0.310325	3.16277	4.04729	3.38714	4.21722	1.40986	3.96524	3.21722	3.61682	3.05675	3.20524	3.42367	3.51602	3.53914	3.61518	3.33586	3.83534	3.32413	3.84084	2.75778	3.80875	3.21722	3.53037	3.48025	3.14683	2.95418	3.23684	3.32413	2.63225	3.61149	4.25469	4.69875	4.45491	3.05675	3.65779	3.58918	2.63225	3.08793	3.63225	3.69638	2.76976	2.96929	4.56898	3.09168	4.43463	3.02457	4.0164	3.52534	4.65754	2.8387	4.44372	4.2455	4.52885	3.24578	3.94803	3.15308	4.42016	3.50101	3.56271	2.97621	4.5715	3.31032	3.60953	3.92771	4.29522	3.92771	3.80218	2.89529	1.89529	4.02457	1.89529	2.99482	4.38714	4.21722	3.83389	2.21722	2.63225	2.63225	3.63225	3.48025	2.63225	3.40986	3.63225	4.21722	4.21722	3.43961	3.85465	3.75778	3.70264	1.63225	4.31032	3.84525	3.86929	1.89529	4.21722	2.63225	3.92771	3.92771	3.40986
ANKRD11	2.21722	3.80218	3.21722	3.63225	4.80218	3.63225	3.48025	3.86929	3.53914	4.57979	4.21722	4.21722	1.89529	3.21722	3.73179	3.21722	4.21722	3.57979	3.85465	3.80218	4.21722	2.89529	4.48025	3.63225	2.63225	3.40986	3.38323	3.8387	2.95418	2.85465	3.14683	3.53914	3.53496	3.8828	3.78281	3.60054	4.21722	3.36922	3.71198	1.89529	3.57567	3.15832	3.51267	3.58918	3.53272	3.21722	3.73413	3.96929	3.66702	3.67665	3.78876	4.30468	3.61903	3.10174	3.71158	3.83019	3.64423	3.48025	3.416	4.04729	3.55425	3.40986	3.89678	3.57979	3.7141	2.89529	3.02761	2.21722	4.06521	2.80052	3.11485	3.56514	2.62028	2.77203	3.07037	2.57336	3.07704	2.63225	2.88751	3.74515	3.24759	3.88464	2.57676	3.71972	3.21722	3.65779	3.53914	4.41425	3.52534	3.48025	2.63225	4.21722	4.52534	4.02457	3.2738	2.38071	3.89529	3.80218	3.99482	3.21722	3.89529	1.63225	3.89529	3.53914	2.89529	3.80218	3.86929	3.73179	3.85465	3.92771	3.63225	3.95418	4.09168	3.48025	4.21722	4.48025	2.63225	4.21722	4.21722	4.43961	2.21722	3.21892	3.51095	3.08453	3.56514	3.02082	3.60716	3.87841	3.43294	3.80218	3.29122	3.21722	3.20875	3.63225	2.89529	3.80218	2.34275	3.48025	2.95418	2.63225	2.86358	3.51678	3.11768	3.48025	3.21722	2.21722	3.33269	3.85465	3.31032	3.21722	4.1103	3.21722	4.21722	2.63225	2.99482	4.21722	2.63225	3.99482	3.21722	3.63225	4.63225	3.21722	3.30885	3.19519	3.19413	2.93033	3.21722	3.80218	4.02457	2.89529	3.07037	3.53914	2.40986	4.21722	2.89529	3.36922	2.89529	3.46233	3.59749	3.53914	3.00362	1.99482	3.47097	3.98275	3.67758	3.49285	3.54628	4.21722	3.29363	3.46514	3.42253	3.08793	3.51887	3.90909	3.1404	3.56514	3.27532	3.63225	3.72741	3.2738	3.52534	3.63225	3.23684	3.80218	3.36922	3.81585	3.55425	4.18973	3.93249	2.87618	2.99482	3.93711	3.16277	3.67289	2.14683	3.49475	3.63225	3.42872	3.82355	3.88018	3.25157	4.17141	3.68035	4.52534	2.87896	3.45537	3.09692	2.91656	2.87129	3.66082	2.91055	3.15308	2.88018	4.01558	3.12975	3.8387	3.10916	2.63225	3.86107	4.00571	4.04729	3.07971	3.63225	4.21722	5.06521	4.21722	3.48025	3.99482	4.21722	2.63225	4.16831	3.21722	3.63225	3.63225	4.21722	3.89529	1.63225	3.40986	3.21722	3.21722	4.21722	3.63225	3.04729	3.34275	3.48025	3.63225	3.63225	2.56514	2.73179	3.48025	3.21722	2.63225	3.34275	3.75778	3.99482
SNX12	2.21722	4.02457	3.80218	4.21722	3.63225	3.21722	3.89529	3.99482	2.21722	1.40986	3.63225	4.21722	2.89529	3.80218	3.73179	3.21722	4.21722	3.86929	2.63225	3.21722	1.40986	3.70264	2.89529	3.95418	3.21722	2.99482	3.5601	2.32413	3.21722	4.29522	3.40986	3.67665	3.15308	3.68116	2.74328	3.15308	3.35739	2.04729	3.00571	3.59573	3.10174	3.48025	3.34275	3.29968	3.22786	3.21722	3.2289	3.13921	3.01617	3.46514	3.29522	3.02457	3.09073	3.97621	3.11319	3.12975	3.08291	3.21722	3.09763	2.46233	3.11225	3.40986	3.13722	3.21722	2.88057	3.48025	3.2798	4.21722	2.70264	3.15128	3.11485	2.75778	3.181	3.42677	3.47247	3.32825	3.36922	1.89529	3.35048	3.87841	3.18619	3.12975	2.88161	3.53914	3.39942	3.21722	3.74078	2.76655	2.99482	3.89529	2.63225	1.89529	3.73179	3.53914	3.2738	2.96568	1.89529	2.21722	3.73179	2.80218	3.48025	1.63225	4.21722	2.80218	3.48025	4.21722	3.99482	3.40986	3.85465	3.34275	2.63225	3.85465	2.95418	3.48025	3.21722	2.89529	3.63225	4.48025	2.63225	3.21722	3.80218	2.71982	2.43294	2.4661	2.56514	2.43586	3.31343	2.96088	2.84798	3.80218	2.29122	4.43961	2.82173	3.63225	1.89529	2.21722	2.75778	1.89529	2.63225	1.63225	2.01558	3.10174	4.01076	3.21722	2.99482	3.21722	2.95418	3.04729	2.63225	3.95418	3.57979	3.21722	4.21722	2.63225	1.40986	1.40986	2.63225	4.57979	4.63225	2.63225	3.63225	3.21722	3.24067	2.90074	3.40986	3.06784	2.63225	2.21722	3.21722	2.89529	3.07037	2.53914	1.40986	1.40986	1.89529	2.63225	2.63225	3.04729	3.23994	2.95418	2.20392	1.40986	2.86255	2.48025	3.03186	2.96929	2.99879	3.21722	2.91626	2.67665	3.66581	3.40986	3.31451	2.7647	3.59983	3.07971	3.25621	4.09168	3.3021	3.15832	3.14683	2.21722	2.67125	3.32413	2.63225	2.33586	2.51361	3.48929	3.19552	1.29122	2.73179	2.71471	2.54979	3.40986	3.28433	2.98018	3.48025	3.13921	3.62686	3.21722	2.64953	3.46514	3.63225	3.91236	3.37107	3.51678	3.2738	3.08257	3.50205	3.52756	3.66263	2.86358	3.30468	2.01558	3.56271	3.42367	2.78723	3.48025	3.12411	3.21722	3.50672	3.75778	2.95418	1.89529	1.89529	2.80218	2.89529	3.40986	4.02457	2.63225	3.63225	3.80218	3.63225	2.63225	3.63225	1.89529	1.63225	2.99482	1.63225	3.21722	3.21722	2.95418	2.04729	3.75778	3.70264	3.80218	2.63225	3.66467	3.57979	1.89529	4.21722	2.63225	3.34275	0.757784	3.40986
RAB34	3.80218	2.80218	2.21722	4.63225	3.63225	3.95418	4.21722	3.99482	4.38714	4.40986	3.95418	4.21722	4.48025	3.80218	2.99482	4.21722	4.21722	2.99482	4.36922	4.21722	4.73179	4.21722	3.48025	4.43961	4.21722	3.73179	4.28593	3.6867	3.58645	4.21722	4.84727	3.91765	4.06289	3.52916	4.48025	3.86358	4.35739	3.74773	4.4857	4.35472	4.0611	3.74328	4.1501	3.93711	4.45328	4.31675	4.5601	4.55425	4.50352	3.80218	4.63225	4.02457	4.39995	4.60424	4.42157	3.12975	4.54235	4.14321	4.56514	3.54979	4.46114	2.40986	4.40236	4.21722	4.44065	4.06521	4.39737	4.09168	4.41885	4.39866	4.31279	3.92771	4.6382	4.14001	3.87773	4.15832	4.47355	4.21722	4.30741	4.49139	3.91055	4.12975	4.29665	3.95418	4.2447	4.16475	4.42667	4.10759	4.63225	1.89529	3.43961	4.70264	3.14683	3.80218	3.89529	3.99962	3.89529	3.80218	3.73179	4.12411	2.89529	3.63225	1.89529	6.12411	4.21722	2.21722	4.21722	3.73179	4.21722	4.07971	4.36922	4.04729	4.38714	1.89529	4.21722	2.89529	4.21722	3.48025	4.21722	3.63225	5.21722	3.71982	3.26302	3.86324	3.75778	4.64531	4.46776	3.83534	3.07037	4.53914	3.29122	5.09168	3.90789	3.36922	4.21722	3.80218	4.45822	2.89529	2.21722	3.63225	3.27862	4.42367	3.89529	2.70264	2.40986	2.63225	2.80218	3.95418	3.11768	1.63225	3.86929	3.21722	3.21722	2.63225	1.40986	3.99482	2.63225	2.99482	3.95418	4.63225	4.21722	4.80218	5.33633	5.68852	5.50203	5.80611	4.63225	3.80218	4.38714	2.31032	4.01791	2.21722	2.40986	3.73179	4.89529	2.85465	3.48025	3.63225	4.07283	4.02457	4.21722	3.40986	4.28937	3.21722	3.30648	3.49285	3.181	3.6867	3.68267	3.67665	3.16538	3.67289	3.92023	3.56117	3.78426	1.75778	3.17714	3.63225	3.34275	3.48025	4.52534	3.85465	3.45366	4.13149	4.10618	4.04213	4.07083	4.42003	4.12841	3.21722	3.73179	2.45168	3.04729	3.33586	2.99482	2.63225	3.83389	3.55425	3.98402	3.80218	3.84218	4.26161	3.42204	4.52534	3.75662	3.10174	3.98275	4.15892	3.25337	3.66082	3.46998	2.86358	4.62661	3.69365	4.52207	3.90909	4.10916	4.01076	3.60953	3.45822	3.04729	3.56514	4.09168	1.89529	2.89529	1.21722	1.89529	1.40986	2.21722	2.63225	3.63225	4.53914	4.21722	2.63225	2.63225	4.21722	3.63225	4.40986	3.95418	3.21722	3.21722	3.63225	3.63225	3.92771	3.21722	2.63225	2.89529	3.75778	4.1103	2.89529	2.21722	2.63225	2.34275	1.75778	2.40986
ETF1	3.21722	3.53914	3.80218	2.63225	3.21722	3.95418	1.89529	2.99482	3.80218	2.99482	3.21722	2.63225	2.89529	2.21722	4.21722	3.21722	5.21722	3.21722	3.36922	3.21722	3.99482	3.21722	2.89529	3.95418	3.21722	2.99482	3.76655	3.42367	3.71972	2.85465	4.18245	3.86107	3.10869	3.52916	3.48025	3.94158	3.77243	3.36922	4.37249	2.89529	3.63225	4.15832	3.88707	3.93711	3.72536	3.57979	3.79826	3.66973	3.57848	3.60953	3.90527	4.12411	3.50289	3.10174	3.95669	3.58918	3.85465	3.35472	3.86631	3.54979	3.70625	4.86929	3.89678	2.99482	3.73471	3.89529	4.828	4.21722	3.89529	4.6798	4.47033	3.92771	4.14384	4.23146	4.35048	4.74328	4.07704	2.89529	4.32191	4.2828	4.44399	3.77361	4.79308	3.80218	4.51678	4.36406	4.02457	4.53209	4.14683	2.89529	1.63225	4.21722	3.52534	4.21722	2.48025	3.2738	2.89529	3.21722	3.73179	3.02457	2.89529	3.21722	1.89529	2.80218	1.89529	2.21722	3.40986	4.21722	4.21722	4.34275	4.04729	3.63225	4.33269	4.70264	5.21722	3.89529	2.63225	1.89529	2.63225	3.21722	2.21722	3.83085	3.43294	3.69139	3.34275	4.39005	4.21722	3.59831	4.21722	3.80218	4.05675	4.43961	4.07549	3.85465	1.89529	4.80218	4.07971	5.06521	2.63225	4.21722	3.78112	2.8387	3.63225	3.06521	3.40986	2.95418	2.21722	2.36922	2.89529	2.63225	3.73179	3.21722	3.21722	2.63225	2.99482	3.40986	3.63225	1.40986	1.63225	2.63225	2.63225	3.21722	3.90119	3.92771	3.46875	3.5153	3.21722	3.21722	4.53914	2.63225	3.65534	3.91765	3.73179	3.40986	2.89529	3.85465	4.01076	4.10618	3.63225	3.02457	3.33167	2.99482	3.80218	3.98275	4.03186	3.21722	4.16872	3.8387	4.28789	3.38714	2.97775	3.54736	3.2828	3.64606	4.18479	3.92771	3.61235	2.95418	4.00571	3.2738	3.8249	3.04729	3.15667	3.37476	3.85465	3.29739	3.49285	3.98115	3.90601	3.36161	2.73179	3.93711	3.10618	4.13233	3.63225	3.63225	3.76976	3.66973	4.29068	4.09168	4.15506	3.74078	4.3042	3.91236	4.51765	3.93181	4.04909	4.08257	4.20249	3.48025	4.05494	4.33751	3.89904	3.78112	3.85222	3.90909	4.04357	2.89529	3.67665	4.1501	3.36922	4.66467	4.09168	3.89529	4.70264	4.02457	4.21722	3.40986	4.38714	4.21722	4.01076	3.21722	2.63225	2.63225	2.63225	3.89529	2.63225	2.99482	1.63225	4.80218	3.21722	3.43961	3.63225	3.07971	2.48025	2.95418	4.31032	3.34275	4.65779	2.89529	4.80218	3.63225	3.56514	3.92771	4.21722
CHD1L	3.80218	3.21722	3.80218	4.21722	4.43961	3.95418	4.21722	4.21722	3.53914	4.21722	1.63225	4.63225	1.89529	4.80218	2.99482	3.21722	4.21722	3.99482	3.85465	4.02457	4.86929	4.35472	4.21722	3.63225	4.43961	2.40986	3.85966	3.51678	3.91765	4.29522	3.95418	4.17141	3.83661	3.81867	4.06521	3.39409	4.02877	4.50672	4.1501	4.2876	4.01928	4.09692	3.92771	4.37768	3.85465	3.57979	4.09488	3.55425	3.95418	3.86107	3.82865	4.12411	3.87073	3.8387	4.02994	3.58918	4.02914	4.35472	4.01517	3.98589	3.90789	3.99482	4.03904	3.40986	4.03811	3.89529	3.80927	3.63225	3.06521	3.76705	3.83475	4.34275	3.89826	3.6015	4.09591	3.15832	4.23051	4.39779	3.60879	3.87841	3.30648	3.52207	3.18973	3.63225	3.29814	3.86929	4.0752	3.61455	3.40986	3.48025	4.09168	2.89529	3.91236	4.21722	3.70264	4.03279	2.89529	4.21722	3.40986	4.02457	2.89529	3.21722	4.21722	3.53914	4.89529	3.80218	2.99482	4.86929	3.63225	3.92771	3.04729	3.74773	4.02457	4.21722	4.80218	3.48025	3.63225	3.48025	2.63225	4.63225	4.53914	3.91726	3.90688	3.97456	4.07971	4.16378	4.19212	4.21722	4.47247	3.80218	3.42872	3.95418	4.06615	4.95418	5.06521	5.02457	3.75778	3.48025	4.53914	4.95418	4.21722	4.6867	4.21722	4.2876	4.40986	3.80218	4.43961	4.29522	3.89529	4.43961	4.31675	3.21722	3.21722	2.63225	3.73179	4.40986	3.63225	2.99482	3.63225	2.63225	3.63225	3.21722	4.06784	3.77273	4.1588	3.97298	4.21722	4.80218	3.80218	3.76976	3.65534	3.02457	2.99482	3.73179	3.89529	3.21722	4.31032	3.78426	3.85465	4.15581	4.04894	4.1103	3.8976	4.21722	4.11109	4.09857	3.85294	3.8387	4.18671	3.9721	4.11161	3.67289	3.69784	3.90909	4.38833	3.92771	3.99317	4.33269	3.98018	4.15832	4.40986	4.09168	4.04976	4.29814	3.63225	4.06521	3.93891	4.18973	4.03377	3.72418	4.26784	3.71471	4.29522	3.73179	3.99482	3.56514	3.63225	3.87618	3.56052	3.71972	3.5701	3.74078	3.72689	3.91236	3.81296	3.6867	3.98275	4.00195	3.6932	4.17327	4.02018	3.50101	3.9898	4.27862	3.53574	4.10174	3.47528	4.31032	3.53914	3.56514	4.80218	4.34275	3.21722	2.89529	4.48025	4.38714	4.21722	4.40986	3.80218	4.63225	3.76976	3.80218	3.63225	4.63225	3.63225	3.89529	3.21722	4.21722	4.21722	3.21722	3.21722	3.95418	3.63225	4.21722	4.21722	4.63225	4.31032	4.45822	3.99482	1.89529	3.80218	2.63225	4.21722	3.34275	4.21722
NOL8	4.80218	3.53914	4.80218	5.21722	4.95418	5.09168	4.48025	3.86929	4.21722	4.21722	4.43961	4.95418	3.48025	5.80218	3.99482	5.21722	6.80218	4.57979	4.74773	4.53914	4.99482	4.89529	3.89529	3.63225	4.95418	5.1103	4.66702	4.87433	4.782	5.04729	4.60626	4.7718	4.85016	4.11412	4.55064	4.73805	4.15709	4.29522	4.24964	4.53914	4.28937	4.52756	4.53914	4.83019	4.55825	4.1103	4.20544	4.05675	4.25769	4.3465	3.53914	4.46514	4.30901	4.21722	4.22347	4.03664	4.37282	4.65017	4.53914	4.71026	4.21722	4.21722	4.24684	3.40986	4.15741	4.80218	4.32667	3.80218	5.10474	4.51616	4.38494	5.45822	4.33177	4.48442	4.21722	4.66082	4.03218	4.21722	4.41952	4.69784	5.02018	5.19584	4.63904	4.63225	4.74559	4.93342	5.67665	5.61455	6.07283	5.35472	4.95418	4.89529	5.14683	6.60953	5.24578	4.96568	5.35472	5.91765	5.21722	4.80218	5.06521	5.71972	5.35472	5.60953	5.80218	5.21722	5.80218	5.31675	5.69115	6.68852	6.04729	6.42233	6.26161	6.2876	6.38714	5.70264	5.95418	6.06521	6.53914	6.76154	6.86107	3.94221	3.58495	3.99583	3.56514	4.68378	4.52916	4.74515	4.75487	3.21722	4.21722	4.21722	4.29122	4.04729	4.70264	4.80218	4.56514	4.48025	4.09168	4.63225	4.82294	5.13149	4.70264	4.98275	4.31675	4.21722	5.21722	5.50672	5.35472	5.43961	5.21722	4.21722	5.53914	5.80218	4.99482	5.73179	4.63225	5.40986	5.95418	5.43961	5.63225	5.21722	4.85633	4.79487	4.6662	4.395	5.09168	5.38714	5.21722	4.83389	5.19376	4.67665	5.1103	4.99482	3.89529	4.21722	4.89529	5.16277	4.6662	4.76154	5.18374	4.80218	4.89181	4.59573	5.16513	5.584	5.35363	5.72623	5.35801	5.64348	5.12071	5.1754	5.66747	5.45929	4.99838	5.45822	4.92221	4.80218	5.53914	5.06521	5.28433	5.74773	4.88537	4.60424	4.85465	4.81585	4.99904	5.62885	5.33104	4.77664	5.26784	5.29968	4.63225	4.64252	5.31675	4.81668	5.31032	5.42872	5.27525	5.27611	5.2975	5.0752	4.73829	5.60626	4.98901	4.60424	5.0163	4.76846	4.96803	4.93968	5.02018	5.05121	4.59804	4.73805	4.49432	4.90909	5.41172	5.11768	4.99857	5.28135	5.97803	5.56514	5.21722	5.59573	5.80218	5.67665	3.89529	4.86929	6.02457	4.95418	5.51978	3.21722	4.21722	5.63225	4.21722	4.48025	4.80218	4.57979	1.63225	5.53914	5.21722	5.21722	5.29522	5.66467	4.98275	4.71972	5.35472	4.61576	5.16475	5.21722	4.53914	4.95418	5.80218	6.07971	5.65779
PRELID3B	3.80218	5.02457	5.38714	5.21722	5.09168	4.80218	4.89529	4.31675	4.80218	3.99482	4.95418	4.63225	3.48025	4.53914	4.40986	4.80218	5.21722	4.1103	5.21722	4.21722	5.1103	4.80218	4.89529	3.95418	5.21722	4.57979	5.3354	5.2447	5.37372	4.36922	5.68288	5.36696	5.37548	5.03166	5.15832	4.44854	5.38387	5.33269	5.37249	5.18069	5.51678	5.03279	5.02457	5.17415	5.08877	4.86929	5.21134	4.66973	5.10125	4.74078	4.96018	4.53914	4.91197	4.32413	5.1919	4.45168	5.18684	4.53914	5.02457	4.98589	5.03538	4.86929	5.30433	4.40986	4.95711	4.21722	4.83265	4.71972	4.53914	4.98362	5.21722	4.66467	5.35905	5.20463	4.14566	5.03279	5.25023	5.16831	5.62642	4.79095	5.33505	4.52207	5.01286	4.33269	5.2447	4.69526	4.99857	5.10759	4.86929	5.21722	4.43961	4.48025	4.99482	4.91765	5.15832	4.57336	5.48025	4.53914	4.73179	4.60953	5.21722	3.63225	5.06521	3.80218	4.70264	4.21722	5.31675	5.31675	5.29522	5.96724	5.04729	5.29522	6.0752	5.06521	5.21722	5.48025	6.09168	5.48025	4.63225	4.80218	5.38714	4.83529	4.54842	4.82414	4.28135	5.1501	5.15365	4.43481	4.26302	3.80218	4.72418	4.21722	4.72418	3.85465	4.48025	3.80218	4.45822	1.89529	4.33269	5.09168	4.97906	5.1892	4.63225	5.25284	5.36406	4.33269	5.88018	5.53914	5.31032	4.43961	5.21722	3.21722	3.21722	3.63225	5.31675	4.86929	5.43961	4.21722	5.53914	4.63225	2.63225	4.80218	5.19937	5.46744	5.21148	5.33087	2.63225	2.21722	4.38714	4.76976	4.43294	3.53914	3.73179	4.57979	4.21722	4.13475	4.63225	3.04729	5.19413	5.02457	4.86688	4.57979	4.8447	4.41885	4.94185	4.90003	5.08625	4.90909	4.8671	4.60953	5.77937	4.25786	5.48444	4.6253	5.20649	4.56514	5.09885	4.88018	4.83103	5.09692	5.03435	4.60188	4.69982	4.7647	4.10618	5.03045	5.30319	5.07426	5.13981	5.07781	5.2925	5.21722	4.80218	5.08793	4.77909	4.63225	4.86491	4.29122	5.28041	4.58645	5.33803	4.7718	5.6833	4.68288	5.21722	4.88601	5.47423	5.42937	5.29734	5.02457	5.37687	5.39409	5.09986	4.78112	5.06521	5.1892	5.31774	4.89529	4.94514	4.88707	4.85465	4.45822	5.27611	5.70264	5.21722	5.46514	5.06521	4.73179	4.38714	4.21722	4.80218	5.02457	3.63225	5.21722	5.21722	4.48025	3.95418	4.99482	5.21722	4.21722	3.21722	4.71972	4.21722	5.75778	4.98275	4.71972	4.76976	4.45822	4.80218	1.89529	4.53914	4.63225	5.07971	4.84525	4.73179
GOLGB1	4.21722	3.21722	4.21722	2.63225	3.21722	2.63225	4.21722	3.21722	2.80218	1.40986	3.95418	2.63225	3.89529	4.80218	3.73179	4.21722	4.21722	4.1103	3.04729	4.02457	3.40986	2.48025	4.21722	3.63225	3.63225	2.40986	3.50352	3.90909	3.88018	3.21722	3.14683	3.46514	3.63225	2.81867	3.52756	3.15308	3.46049	3.04729	3.84525	2.89529	3.6867	3.89529	3.75778	3.83019	4.11768	3.21722	3.98895	3.66973	3.67558	3.67665	3.95418	2.53914	3.91035	3.32413	4.14651	3.29968	3.93968	3.70264	3.99619	2.46233	4.2045	3.73179	3.92638	2.99482	3.86195	3.21722	3.828	3.63225	3.35472	3.37219	3.93428	4.07971	3.97078	3.48739	3.21722	3.2738	3.13475	2.63225	3.96346	3.31451	4.08889	3.93711	3.39619	3.95418	3.66652	3.40986	3.46514	3.44463	3.73179	3.48025	3.80218	2.89529	3.40986	4.02457	3.48025	3.03279	1.89529	3.80218	2.99482	3.53914	1.89529	1.63225	4.21722	3.80218	1.89529	2.21722	3.57979	3.99482	2.63225	3.34275	4.21722	3.04729	2.63225	2.89529	3.21722	2.89529	3.63225	4.21722	2.63225	1.63225	2.21722	2.98285	2.58495	2.75929	1.75778	3.34275	3.26612	3.25038	2.43294	2.21722	3.29122	1.63225	2.79936	2.63225	1.89529	3.21722	1.75778	2.89529	3.21722	1.63225	2.27862	2.97621	2.31032	2.48025	0.40986	2.21722	2.80218	3.50672	3.48025	3.21722	2.99482	3.21722	3.21722	2.63225	1.40986	3.40986	2.63225	2.99482	3.95418	3.63225	2.63225	3.21722	3.6788	3.69638	3.86929	3.72942	1.63225	2.21722	2.80218	1.31032	3.26302	3.21722	2.40986	1.40986	3.48025	2.63225	1.89529	2.04729	3.23994	2.63225	3.78888	3.40986	3.39124	2.48025	3.66263	2.87618	3.42764	2.6867	3.50617	3.30468	3.42253	2.99482	3.11288	3.21722	3.46233	3.56514	3.31279	2.63225	3.53037	2.38071	2.99482	3.36922	2.88537	3.21722	2.92176	3.73179	3.26697	3.24418	3.61056	3.42872	3.49732	2.71471	3.04729	3.1754	2.63225	3.34275	2.63225	2.55425	3.37994	3.21722	3.63659	3.02457	4.24946	3.99482	3.26736	3.10174	2.96568	3.62509	3.53768	3.12795	3.66263	3.60054	3.20211	3.50101	3.33139	3.32413	3.59458	3.31032	3.30468	2.92771	3.50672	3.07971	3.21722	1.89529	3.89529	4.02457	1.89529	2.40986	3.21722	2.63225	3.01076	3.80218	3.63225	2.63225	4.21722	1.89529	3.95418	2.99482	2.63225	4.21722	4.21722	3.21722	3.36922	3.92771	4.35472	3.43961	4.21722	2.75778	3.21722	2.89529	3.80218	3.63225	4.07971	3.07971	1.40986
TMEM250	2.21722	3.53914	3.21722	3.63225	1.63225	3.95418	1.89529	3.21722	3.21722	3.40986	3.21722	2.63225	2.89529	4.21722	3.99482	4.21722	4.21722	3.99482	2.63225	2.80218	3.40986	3.89529	1.89529	1.63225	3.21722	3.40986	4.47437	3.90909	4.18684	3.85465	3.77909	4.26161	4.10869	3.60716	4.2738	3.94158	3.73179	3.95418	4.21722	3.98275	3.93181	3.74328	4.07971	3.58918	3.29015	3.57979	3.36216	3.42872	3.14507	3.12411	2.85465	2.21722	3.35759	4.21722	3.33751	3.12975	3.23316	3.35472	3.26558	3.92176	3.51361	3.40986	3.4642	2.73179	3.5259	2.89529	3.50608	2.63225	1.48025	3.6022	4.07178	2.75778	3.58375	3.66587	3.30741	3.85876	3.26968	3.89529	3.43294	2.87841	3.75009	3.03664	3.07426	2.80218	3.27166	3.40986	3.80218	3.02959	3.14683	2.89529	3.63225	2.89529	3.91236	4.02457	3.2738	2.89529	4.21722	3.80218	2.40986	3.53914	2.89529	1.63225	3.48025	2.80218	2.89529	3.21722	4.1103	3.99482	4.74773	4.34275	4.04729	3.74773	3.95418	3.48025	3.21722	2.89529	2.63225	3.89529	2.63225	3.63225	3.80218	3.12035	2.58495	2.90131	3.07971	3.56514	3.21722	3.49139	3.65534	4.21722	3.29122	3.63225	3.13921	2.04729	3.48025	2.21722	3.56514	1.89529	3.80218	3.63225	3.27862	3.6867	3.89529	3.89529	3.73179	3.43961	3.43961	3.36922	2.31032	4.21722	3.57979	3.21722	3.21722	2.63225	3.40986	3.99482	3.63225	1.40986	4.80218	2.63225	4.63225	4.21722	3.11937	3.1501	2.91236	3.14446	2.63225	3.21722	3.21722	3.76976	2.96346	2.53914	2.99482	2.40986	2.89529	2.36922	3.11768	1.78426	3.6662	3.43961	3.28192	3.40986	3.14127	3.21722	2.63225	3.42872	2.97078	3.10174	2.90131	3.53914	3.66581	2.99482	3.18327	3.21722	3.53272	2.75778	3.27532	3.21722	3.17282	2.57336	2.99482	2.74773	3.27532	3.04034	2.63225	3.29739	3.11225	2.65922	3.28041	3.29122	3.21722	1.12975	3.41652	3.48025	3.40986	2.75778	3.63225	2.96929	3.50868	2.43961	3.73699	3.38714	3.60759	2.40986	3.28517	3.45537	3.52756	3.84441	3.50205	2.93091	3.83255	3.15308	3.64348	3.60054	3.48025	2.8387	4.02669	3.48025	4.21722	3.07971	4.21722	3.56514	3.95418	3.89529	3.48025	3.21722	2.89529	2.99482	2.21722	2.63225	3.48025	2.21722	4.21722	3.63225	4.63225	1.89529	3.95418	3.40986	2.63225	3.21722	4.21722	3.43961	2.04729	3.56514	3.48025	2.95418	3.31032	3.56514	3.73179	1.89529	4.21722	2.63225	3.92771	3.75778	3.73179
PCGF5	2.21722	2.21722	2.21722	4.21722	2.63225	3.95418	2.89529	3.57979	4.21722	3.73179	3.21722	2.63225	3.89529	4.21722	3.40986	3.21722	4.21722	3.99482	2.04729	4.21722	3.73179	3.21722	3.89529	3.63225	2.63225	2.40986	2.31909	2.8387	3.33269	3.85465	2.91236	3.30468	3.06289	3.4467	3.93091	4.15308	3.46049	3.04729	3.40164	3.70264	3.51678	3.66082	3.80218	3.58918	2.99838	2.40986	2.94713	3.29122	2.84456	3.60953	2.82865	4.02457	2.9136	3.10174	2.79799	3.71471	2.71405	3.21722	3.04319	4.04729	2.99904	4.40986	2.78006	3.86929	2.76509	1.89529	3.3463	3.63225	3.89529	3.54804	2.88537	3.75778	3.13124	3.42056	3.47247	3.32825	3.41652	3.48025	3.86788	4.11288	3.18619	4.17415	2.73722	3.88018	3.39942	3.80218	3.12411	2.94713	3.52534	4.70264	2.63225	2.89529	3.28433	3.80218	2.89529	3.21722	2.89529	2.21722	4.40986	3.02457	2.89529	3.63225	3.89529	2.80218	2.89529	3.80218	3.40986	1.40986	3.63225	1.75778	3.85465	2.63225	3.95418	3.48025	3.21722	3.89529	2.63225	2.89529	2.63225	4.63225	2.21722	2.37364	2.72245	2.56428	3.34275	2.60578	2.52916	2.59831	3.16991	3.21722	2.77664	1.63225	2.70625	2.63225	1.89529	2.21722	3.92771	3.89529	3.63225	1.63225	3.01558	1.8387	1.89529	2.70264	2.40986	1.63225	3.09168	3.50672	3.48025	2.63225	3.21722	3.21722	3.21722	2.63225	2.40986	3.40986	2.63225	2.99482	3.63225	3.63225	2.63225	3.21722	3.81004	4.32257	3.69937	3.72942	3.21722	3.21722	4.67665	3.31032	2.84798	3.91765	2.40986	2.99482	4.21722	1.63225	3.11768	3.63225	2.7635	2.21722	2.73443	3.86929	2.86255	3.48025	3.07766	3.13921	2.58375	3.51678	2.94571	3.21722	2.80782	3.48025	3.0004	3.42367	2.94775	3.34275	2.80875	1.63225	3.07971	2.38071	2.40986	3.21722	3.02739	3.60424	3.36922	2.67289	2.55425	2.48929	2.39905	3.92348	3.40986	3.58918	2.85465	3.08793	3.63225	2.98018	3.01076	3.96929	2.95848	4.02457	3.0901	3.53914	3.07154	3.73179	3.09632	4.01928	3.30128	3.28692	3.23902	3.55064	3.79191	3.39409	3.36017	4.01558	3.53574	3.6867	2.93923	3.89529	3.86107	4.28135	3.50672	3.92771	4.63225	4.89529	4.48025	2.80218	3.89529	3.40986	2.80218	3.63225	3.39779	4.53914	4.21722	2.63225	4.63225	1.89529	3.21722	4.21722	3.95418	3.21722	4.80218	3.43961	4.04729	4.21722	3.48025	2.95418	4.01076	3.66467	3.40986	2.89529	4.53914	3.63225	3.34275	3.75778	2.99482
GLMP	3.80218	3.53914	2.21722	2.63225	2.63225	3.63225	3.48025	2.40986	2.80218	2.40986	1.63225	2.63225	2.89529	2.21722	2.40986	4.21722	4.21722	2.40986	3.63225	3.21722	3.73179	2.89529	2.89529	2.63225	3.63225	2.99482	3.44463	3.8387	4.24696	3.74773	4.21722	3.91765	4.03943	3.9442	3.96568	3.50101	3.96006	3.95418	3.88707	4.2876	4.45537	3.89529	4.31237	3.29968	3.89529	4.31675	3.68409	3.96929	4.05606	3.38714	4.31408	2.53914	3.73757	3.10174	3.64785	4.21722	3.72536	3.21722	3.93769	4.04729	4.30319	4.21722	3.95538	3.99482	3.95272	3.70264	3.19574	4.33269	4.35472	3.40738	2.61235	4.07971	3.13124	3.03831	3.01791	3.38071	3.39307	3.48025	3.03561	3.03888	3.24759	3.58918	2.65922	2.80218	2.64606	4.05372	3.30468	4.41425	4.21722	1.89529	3.21722	1.89529	3.8249	2.80218	2.74328	3.61775	2.89529	2.21722	2.40986	1.21722	3.89529	1.63225	3.48025	4.02457	1.89529	2.21722	1.40986	3.40986	3.63225	3.07971	2.04729	3.63225	3.21722	1.89529	4.21722	1.89529	2.63225	3.48025	2.63225	3.21722	3.21722	3.23246	3.35048	3.39316	2.56514	3.72126	3.75155	2.96088	3.07037	3.21722	2.77664	1.63225	3.69418	3.36922	2.89529	2.21722	3.07971	2.89529	3.63225	1.63225	3.27862	3.10174	2.89529	3.35472	2.40986	3.80218	3.53914	3.50672	3.48025	2.63225	3.21722	3.21722	3.21722	2.63225	3.73179	2.99482	4.21722	3.40986	2.63225	2.63225	3.63225	3.21722	3.60841	3.51267	3.2623	3.59026	3.63225	3.21722	3.53914	2.31032	3.07037	1.21722	2.40986	3.40986	1.89529	2.04729	1.89529	2.92176	3.3274	3.09168	3.33167	3.40986	3.61831	2.89529	3.38144	3.21722	3.54628	3.32413	3.36074	3.12411	3.20014	3.33586	3.40566	2.90909	4.1404	2.34275	3.29418	3.21722	3.21722	3.2738	2.99482	3.04729	3.31279	2.7647	4.16277	3.81585	4.04254	3.7747	3.79498	3.42872	3.40986	3.29968	2.16277	2.67289	2.99482	2.63225	3.21722	2.96929	3.57739	3.21722	3.23449	3.86107	3.08946	3.73179	3.24933	3.25374	3.32825	3.25944	3.14206	3.03279	2.66263	3.39409	3.27611	3.39409	3.58918	3.21722	3.78723	3.63225	3.38714	2.92771	3.21722	2.34275	3.63225	1.89529	2.89529	2.80218	1.89529	1.40986	2.21722	2.63225	3.48025	3.21722	2.63225	2.63225	2.63225	3.48025	2.63225	2.99482	2.63225	3.21722	3.21722	3.21722	4.21722	2.34275	3.89529	3.63225	2.89529	3.34275	3.86929	2.89529	3.80218	2.63225	3.56514	2.34275	1.40986
R3HCC1L	3.80218	2.80218	3.21722	3.63225	3.21722	2.63225	3.48025	2.40986	3.80218	3.40986	4.43961	4.21722	4.21722	3.80218	2.99482	4.21722	6.21722	3.40986	3.04729	3.80218	3.99482	3.48025	3.48025	3.95418	4.43961	1.40986	3.94713	2.6867	3.63225	4.29522	3.34846	3.12411	3.78112	3.05967	3.48025	4.08597	3.6469	4.13475	3.56514	3.35472	3.32413	3.48025	3.66467	3.29968	3.0946	3.73179	3.40398	3.66973	3.28593	3.60953	3.11338	3.02457	3.28409	2.51678	3.25437	3.45168	3.31782	3.48025	3.09763	3.78426	3.02818	2.40986	2.94818	2.73179	3.30941	3.70264	2.81867	3.21722	4.41885	3.00962	2.72783	2.75778	2.72462	3.05443	3.51095	2.2738	3.07704	3.76976	2.80734	2.25038	3.12206	3.77361	2.57676	3.53914	3.07136	2.86929	3.86107	1.18159	2.14683	3.48025	3.80218	2.89529	3.28433	5.12411	3.15832	3.21722	4.89529	2.21722	4.21722	3.21722	3.48025	4.43961	1.89529	4.02457	3.48025	2.21722	2.99482	2.99482	4.04729	4.34275	4.21722	4.21722	3.71972	3.48025	3.21722	4.21722	4.95418	3.48025	4.21722	3.63225	4.80218	3.59952	2.84798	3.34977	4.00571	3.52332	3.81867	3.25038	3.58495	3.21722	3.66973	4.43961	3.47179	2.63225	4.48025	2.21722	4.34275	2.89529	3.95418	3.63225	4.15308	3.8387	3.89529	3.89529	4.21722	4.43961	3.53914	3.85465	4.21722	3.95418	3.86929	3.21722	3.21722	4.21722	3.40986	3.73179	2.63225	2.99482	3.63225	2.63225	4.63225	4.21722	3.69587	3.75778	3.54372	3.43623	4.43961	2.21722	3.53914	2.63225	3.51095	3.53914	1.40986	3.40986	4.48025	3.50672	3.63225	3.71026	3.14683	3.58645	3.59878	4.40986	3.43961	3.98275	3.84585	3.77664	3.77409	3.7647	3.81619	3.53914	3.7851	4.04213	3.51887	3.80218	3.46233	3.56514	3.86028	3.95418	3.92771	3.03279	3.40986	3.50672	3.78228	3.10174	4.04729	2.94591	3.29122	3.7747	3.43653	3.49285	3.65779	2.93711	3.41652	3.67289	4.07283	4.21722	3.63225	3.29122	3.05802	2.80218	3.07099	3.53914	2.89936	2.8249	3.24933	3.39124	3.5041	3.36636	3.08702	3.80218	3.83255	3.15308	3.26161	3.60054	3.56271	4.10174	2.9027	3.89529	3.38714	3.84525	3.74773	3.34275	3.80218	4.48025	3.48025	3.21722	1.89529	4.21722	4.21722	3.63225	3.63225	2.21722	2.63225	4.21722	3.63225	1.89529	3.95418	3.99482	2.63225	3.21722	3.21722	3.21722	4.36922	4.07971	3.89529	4.09168	3.31032	3.34275	4.1103	4.21722	4.21722	3.63225	3.75778	1.75778	3.73179
LTA4H	2.21722	1.21722	3.80218	2.63225	4.43961	3.63225	2.89529	3.40986	4.02457	2.40986	2.63225	2.63225	2.89529	3.80218	3.73179	4.21722	4.21722	1.99482	3.04729	2.21722	3.40986	4.35472	1.89529	3.21722	3.21722	2.99482	3.02959	2.51678	3.09168	3.21722	3.28433	3.53914	3.31814	2.9442	3.48025	3.27862	3.12607	2.63225	3.1501	2.21722	3.63225	3.03279	3.45822	2.71471	3.56666	2.40986	3.73413	3.13921	3.05606	3.60953	2.60188	3.91765	3.52857	3.10174	3.49067	3.29968	3.73659	3.21722	3.60327	3.04729	3.24231	2.40986	3.504	2.99482	3.35005	2.89529	4.40363	3.63225	3.48025	4.33155	4.02739	2.34275	4.14384	4.36671	4.01791	4.21722	4.29522	3.76976	4.97268	4.57231	4.77115	4.37768	4.57676	3.33269	4.43564	4.21722	3.86107	2.94713	2.40986	3.48025	3.43961	1.89529	3.40986	4.02457	2.57336	2.57336	1.89529	2.21722	2.99482	2.80218	1.89529	3.95418	3.48025	3.53914	3.48025	3.80218	3.40986	2.40986	3.04729	3.75778	3.04729	3.36922	3.21722	2.89529	3.21722	1.89529	2.63225	1.89529	2.63225	1.63225	3.21722	2.68082	2.43294	2.98877	0.757784	3.07971	2.52916	2.37591	2.72245	3.80218	1.96929	1.63225	2.98919	1.04729	1.89529	3.21722	2.75778	1.89529	2.21722	1.63225	3.69365	3.32413	3.31032	3.06521	4.21722	2.63225	1.21722	3.36922	2.89529	1.63225	2.99482	3.21722	3.21722	3.63225	3.40986	2.40986	2.63225	2.40986	2.63225	2.63225	4.63225	3.21722	3.66152	3.87326	3.38968	3.49593	3.95418	2.21722	2.21722	3.11768	2.96346	3.02457	1.40986	2.40986	3.48025	2.63225	2.89529	2.63225	3.23994	2.88018	3.25639	2.40986	3.1986	2.89529	3.10003	2.66973	2.97078	2.51678	2.6562	3.53914	2.80782	2.54736	3.1485	3.27166	3.46233	2.75778	3.27532	0.632253	2.17282	2.38071	3.63225	2.63225	2.98159	3.80218	2.92176	3.33586	3.16568	3.24418	3.54344	3.21722	3.93342	2.71471	2.92176	2.99482	2.63225	2.49475	3.89529	2.96929	3.87905	3.53914	3.68767	3.21722	3.84764	2.99482	4.19854	4.0611	3.98275	3.41698	4.14975	4.06521	3.46998	3.50101	3.70907	4.27862	4.11161	2.97621	3.52419	4.21722	2.91765	4.00571	3.50672	3.56514	3.63225	1.89529	4.21722	2.21722	3.48025	2.40986	2.80218	2.63225	3.83389	2.21722	3.63225	4.21722	4.63225	2.89529	2.63225	1.40986	2.63225	3.21722	4.21722	1.63225	3.85465	4.07971	3.48025	3.21722	3.76976	4.07971	3.86929	1.89529	5.21722	3.63225	3.34275	3.92771	3.73179
TEAD2	2.21722	4.67665	4.21722	4.21722	4.43961	3.95418	3.89529	3.73179	3.80218	3.73179	4.80218	5.21722	4.48025	4.21722	4.21722	3.21722	4.21722	4.21722	4.21722	4.38714	4.57979	4.06521	5.48025	3.63225	3.63225	4.57979	5.42952	4.56117	5.37372	4.69115	5.23429	4.12411	4.78112	4.40363	5.21722	4.78112	4.99482	3.95418	5.1501	4.75327	5.04034	4.43134	5.23352	4.21722	5.3644	3.99482	5.30261	4.77664	5.30537	4.46514	5.47355	4.30468	5.14016	4.60424	5.46976	4.03664	5.23117	4.80218	5.3465	4.59161	5.74188	4.40986	5.50645	4.65779	5.58101	4.98275	5.88503	5.38714	4.14321	5.46697	5.19732	4.34275	5.39111	5.02815	4.70596	5.85876	5.38119	4.01076	5.49184	4.98078	5.49552	4.68434	5.7277	4.80218	5.69668	5.2925	5.80218	5.36746	5.63225	4.89529	3.95418	3.89529	5.37949	5.12411	5.2876	5.67139	3.48025	4.80218	4.40986	4.30468	5.06521	4.43961	3.48025	3.21722	4.21722	5.02457	4.93342	5.40986	5.29522	4.92771	5.29522	5.29522	5.02457	2.89529	5.21722	3.89529	5.21722	4.89529	5.43961	4.80218	4.80218	3.81293	4.62057	3.93106	4.00571	4.5856	4.8828	4.2828	4.01791	4.53914	3.55425	2.63225	3.85465	4.36922	5.06521	3.80218	4.56514	4.89529	3.21722	4.80218	4.90311	5.27166	4.55825	5.10474	5.45425	4.63225	4.76154	4.29522	5.01076	3.95418	4.73179	5.80218	5.21722	4.63225	3.99482	4.73179	2.63225	4.73179	4.43961	2.63225	4.63225	4.80218	4.89381	5.17845	5.00812	5.55794	4.80218	3.80218	4.80218	4.11768	4.01791	3.21722	2.40986	3.99482	4.48025	4.13475	3.63225	4.85465	4.68288	4.89904	5.03399	5.31675	4.8387	4.89529	4.68499	4.55425	5.11853	4.80218	4.71723	4.57477	4.36241	4.97058	4.76823	4.8387	4.81282	4.75778	4.45366	4.71972	5.01831	4.57336	4.34846	4.71972	4.23684	4.00863	4.74773	5.18596	4.91571	5.53369	5.02149	4.32684	4.57979	3.93711	4.19025	3.99482	4.14683	4.21722	4.55825	4.87618	5.65495	5.12411	5.1183	5.2833	5.62305	4.95418	5.60533	3.93181	5.12025	4.95132	5.06073	4.61775	4.92941	4.21722	5.04164	4.55163	5.12975	4.72623	5.1251	4.76976	4.57477	4.56514	4.50672	3.92771	5.02457	4.21722	4.21722	4.53914	3.48025	3.40986	4.67665	3.63225	4.55825	3.21722	3.63225	4.95418	5.43961	3.89529	3.21722	4.57979	4.43961	4.21722	5.21722	3.80218	3.85465	4.56514	4.48025	4.80218	3.63225	4.34275	4.31675	3.89529	3.80218	5.63225	4.45822	4.21722	2.99482
DNAAF3	2.21722	4.91765	2.21722	2.63225	3.63225	4.21722	3.89529	4.57979	3.53914	3.99482	3.63225	4.21722	4.21722	3.21722	5.1103	3.21722	4.21722	4.86929	3.36922	3.21722	4.86929	0.895287	1.89529	3.95418	3.63225	2.99482	2.85966	2.51678	3.09168	3.36922	2.91236	2.67665	3.10869	2.9442	3.32825	3.15308	3.18747	2.63225	3.40164	2.70264	2.63225	2.74328	2.84525	2.93711	2.49795	3.57979	2.5601	2.55425	2.2747	3.12411	2.53914	2.80218	2.52857	2.8387	2.25437	2.93711	2.24892	3.06521	2.37249	1.78426	2.59378	2.99482	2.37042	1.40986	2.59516	0.895287	2.16659	0.632253	3.06521	2.14086	2.19732	3.07971	2.20524	2.50509	3.01791	2.48025	2.36922	1.89529	1.92598	2.11288	2.12206	2.12975	1.94873	0.632253	2.10174	2.57979	2.21722	2.66702	1.8249	1.89529	4.80218	3.89529	2.40986	2.80218	3.15832	2.96568	3.48025	3.80218	2.40986	4.74078	2.89529	3.63225	3.89529	3.21722	2.89529	2.21722	2.73179	1.40986	2.63225	3.75778	3.04729	2.36922	2.21722	4.70264	5.21722	1.89529	2.63225	3.48025	3.63225	1.63225	2.21722	1.7764	1.84798	1.93106	2.92771	2.34275	2.35923	4.59831	4.65534	2.21722	4.05675	2.63225	1.75356	2.63225	1.89529	3.21722	3.34275	3.48025	2.21722	3.95418	3.27862	0.516776	3.31032	3.06521	3.40986	2.21722	3.21722	2.04729	1.31032	3.21722	1.40986	3.21722	3.21722	3.63225	2.40986	4.21722	2.63225	3.40986	3.21722	2.63225	2.63225	3.21722	2.4564	2.59909	1.99482	1.87144	3.21722	2.21722	2.80218	3.89529	2.43294	3.38714	3.40986	2.99482	3.48025	3.50672	2.89529	2.46233	2.3274	1.95418	2.44903	2.99482	2.32413	1.89529	2.43522	2.13921	2.05324	1.8387	2.07124	2.53914	2.66581	2.89529	2.49139	2.10174	2.59983	2.34275	2.19732	0.632253	1.98018	4.99962	2.14683	2.63225	4.17714	3.42367	2.92176	2.08793	2.19168	2.73722	1.32105	4.09857	2.40986	3.29968	4.21722	3.25786	2.63225	4.38227	2.89529	2.77664	1.61056	1.63225	1.36574	2.53914	2.60759	2.14683	1.95881	2.25374	1.38071	1.01844	1.80462	2.15832	1.98455	2.50101	1.67665	2.69365	2.71471	1.10174	1.93923	1.89529	3.21722	2.56514	2.85465	3.34275	2.63225	1.89529	3.89529	2.21722	1.89529	4.40986	2.21722	3.63225	3.21722	3.21722	2.63225	4.21722	2.63225	4.21722	3.21722	1.40986	3.95418	4.21722	3.21722	4.33269	3.36922	3.07971	1.89529	4.09168	3.48025	4.1501	3.21722	4.21722	2.21722	2.63225	3.34275	2.34275	1.40986
USP39	2.21722	2.21722	2.21722	2.63225	2.63225	3.21722	2.89529	2.73179	3.53914	3.73179	1.63225	3.63225	1.89529	3.21722	2.40986	3.21722	4.21722	3.40986	2.63225	4.67665	2.99482	3.89529	1.89529	3.21722	3.21722	3.40986	3.38323	2.97621	3.43961	3.21722	4.07283	3.91765	3.63225	3.16659	3.21722	2.86358	3.60251	3.04729	3.51267	3.89529	3.39124	3.38071	3.28135	2.71471	3.49795	2.40986	2.97514	2.77664	3.39364	3.02457	3.09168	3.21722	3.348	3.10174	3.12661	3.58918	3.55191	2.48025	3.37249	3.04729	3.63225	1.40986	3.49415	2.99482	3.23902	3.21722	2.97814	2.63225	2.89529	2.93923	3.07178	4.21722	3.07971	3.03831	2.58495	3.52756	2.92176	1.89529	3.13749	2.87841	3.30648	3.03664	3.24418	2.95418	3.34967	3.31675	3.21722	3.38323	4.14683	1.89529	2.63225	3.89529	3.63225	2.21722	2.82129	2.74328	1.89529	2.21722	3.73179	2.21722	4.21722	2.63225	1.89529	2.80218	3.48025	2.21722	1.99482	2.40986	1.04729	3.07971	2.04729	3.36922	3.43961	2.89529	3.21722	2.89529	2.63225	3.48025	4.21722	2.63225	2.21722	2.7764	3.07037	2.63828	2.34275	2.60578	3.16659	2.59831	1.84798	3.80218	2.55425	1.63225	2.82173	2.04729	3.89529	2.21722	2.75778	1.89529	2.95418	1.63225	3.27862	2.97621	2.89529	2.21722	2.99482	2.63225	2.95418	3.04729	2.31032	1.63225	2.40986	3.21722	3.21722	4.21722	2.99482	1.40986	3.63225	1.40986	2.63225	2.63225	3.63225	3.21722	2.81004	2.78753	2.69937	2.74591	3.21722	3.21722	2.80218	1.31032	2.58495	2.80218	1.40986	2.99482	1.89529	1.63225	2.63225	2.46233	3.19413	3.71972	2.94088	0.40986	3.0611	2.89529	2.88502	2.87618	2.25255	3.21722	2.91626	2.80218	2.76202	2.54736	2.74515	2.7647	2.1404	2.75778	2.95813	2.63225	2.34275	1.89529	2.40986	3.43961	2.11485	1.97621	1.78426	3.40986	3.33852	3.07426	3.10532	2.66973	1.73179	2.93711	2.46233	1.67289	3.14683	2.75778	3.11768	2.29122	2.95848	2.80218	2.77291	3.21722	3.27317	3.14683	2.7438	2.63225	2.96568	2.64647	2.94389	2.52756	1.83255	1.69365	3.02457	3.01558	3.50826	2.6867	3.00962	2.89529	2.80218	3.07971	2.85465	1.75778	3.21722	4.21722	3.89529	2.80218	1.89529	4.21722	2.21722	3.63225	2.48025	3.21722	2.63225	4.63225	2.63225	2.89529	4.21722	3.40986	3.63225	3.21722	3.21722	3.63225	3.04729	2.34275	3.48025	4.53914	2.89529	3.56514	3.73179	2.89529	3.21722	2.63225	2.34275	2.34275	3.73179
TMEM161A	2.21722	3.80218	3.21722	3.63225	3.95418	3.21722	2.89529	2.40986	2.21722	3.73179	2.63225	3.63225	2.89529	2.21722	3.73179	3.21722	4.21722	2.73179	3.04729	4.67665	3.73179	2.89529	3.48025	3.63225	3.63225	2.40986	3.61455	3.32413	3.76154	3.04729	3.73179	3.12411	3.53496	3.26612	3.48025	3.94158	3.6469	2.85465	3.80218	4.14321	3.39124	3.2738	4.00571	3.29968	3.1404	2.73179	2.85966	3.66973	2.75043	3.30468	2.53914	1.21722	3.02005	3.10174	3.27862	1.71471	3.12624	2.48025	3.09763	2.78426	3.11225	1.40986	2.97675	2.99482	3.16502	3.89529	3.13684	3.43961	3.35472	3.09843	3.19732	3.07971	3.48818	3.34394	3.121	3.70264	3.13475	3.31032	3.26302	2.96088	3.12206	2.71471	3.13315	2.43961	3.2447	3.21722	2.91765	3.31909	3.28433	2.89529	3.43961	1.89529	2.63225	3.53914	2.74328	3.15832	3.48025	2.21722	2.40986	3.38714	2.89529	3.63225	2.89529	3.21722	1.89529	2.21722	3.73179	3.40986	2.63225	2.34275	3.04729	2.36922	3.33269	2.89529	5.21722	2.89529	2.63225	2.89529	2.63225	3.21722	2.21722	2.44519	2.26302	2.60175	2.07971	2.95942	2.68116	3.25038	2.26302	3.21722	2.77664	1.63225	2.96929	3.04729	1.89529	3.21722	4.07971	3.48025	3.80218	3.63225	3.15308	2.97621	4.01076	2.89529	3.21722	2.21722	2.63225	3.63225	4.01076	4.21722	3.57979	3.21722	3.21722	2.63225	4.21722	3.40986	2.63225	2.40986	2.63225	2.63225	2.63225	3.21722	3.16912	3.07971	2.8249	2.71274	4.21722	2.21722	3.53914	0.310325	2.84798	3.21722	2.40986	2.99482	4.48025	2.04729	1.31032	3.54979	2.88379	3.58645	3.09289	3.40986	2.90909	2.89529	2.96031	3.13921	3.25255	2.51678	3.05782	3.12411	3.23409	3.33586	3.49139	3.10174	3.1404	3.07971	3.21722	3.43961	2.98018	2.89529	2.14683	3.36922	2.55095	2.6867	2.92176	2.25786	3.05675	3.07426	2.85157	3.36161	2.99482	2.71471	3.16277	2.54736	2.40986	2.49475	2.76976	2.29122	4.00911	2.21722	3.78469	2.91765	3.28877	3.14683	3.34584	2.10174	3.52756	3.36636	3.33663	2.99962	2.66263	2.86358	2.93603	3.39409	3.39279	2.97621	4.06025	3.11768	3.30468	4.00571	3.04729	2.75778	2.21722	4.48025	3.89529	3.80218	1.89529	2.99482	3.21722	4.21722	3.55825	2.21722	3.63225	2.63225	2.63225	1.89529	3.21722	1.40986	1.63225	3.21722	3.21722	2.63225	2.04729	3.75778	2.89529	3.43961	3.11768	3.45822	3.57979	1.89529	3.80218	4.21722	3.56514	3.56514	3.40986
COX14	2.21722	4.53914	3.80218	2.63225	3.63225	3.95418	3.48025	4.57979	4.38714	3.73179	3.21722	2.63225	4.21722	2.21722	3.99482	5.21722	4.21722	3.99482	3.63225	3.53914	4.73179	3.70264	4.48025	3.63225	4.21722	1.40986	4.61455	3.6867	4.30468	3.50672	4.37949	4.17141	4.21722	4.05967	4.43134	3.15308	3.99482	3.95418	3.96724	3.48025	4.17974	3.66082	3.96724	3.83019	3.84084	3.99482	3.52263	2.55425	3.46453	3.86107	3.45668	4.02457	3.45903	4.42367	3.81467	3.45168	3.85465	2.89529	3.96724	4.32031	3.79372	3.40986	3.84348	2.99482	3.65045	2.89529	4.71175	4.88018	3.80218	4.75685	4.53519	3.75778	4.37517	4.63404	4.72245	4.456	4.65215	3.11768	4.76552	4.67359	4.70702	3.93711	4.42003	4.33269	4.8114	4.61931	4.53914	4.5601	4.07283	3.89529	2.63225	4.21722	4.14683	3.21722	3.89529	3.82129	2.89529	3.21722	4.21722	3.21722	1.89529	1.63225	3.48025	4.38714	2.89529	3.80218	3.21722	3.40986	2.63225	4.34275	4.36922	3.04729	4.33269	2.89529	3.21722	4.48025	2.63225	4.89529	2.63225	3.21722	4.21722	4.09091	3.51095	3.9674	2.92771	4.16378	4.08715	4.25038	4.07037	3.80218	4.29122	5.21722	4.4998	3.36922	1.89529	3.21722	2.34275	1.89529	3.21722	1.63225	3.15308	3.6867	3.63225	3.06521	3.73179	2.63225	3.53914	3.63225	3.89529	4.43961	3.86929	4.21722	4.21722	2.63225	3.73179	1.40986	2.63225	1.40986	3.95418	4.95418	2.63225	4.80218	3.91583	3.84525	3.79452	4.00072	3.21722	2.21722	1.21722	3.31032	3.72245	2.53914	3.40986	2.99482	2.89529	3.74773	2.63225	3.16277	3.23994	2.21722	3.40323	4.40986	2.9979	3.70264	3.39959	3.61314	3.72462	3.60424	3.17433	3.12411	3.93711	4.04213	3.76823	3.7647	3.53272	3.07971	3.34932	4.21722	3.49475	3.2738	4.14683	3.29522	3.78228	4.04034	3.16277	3.08793	3.61314	3.81122	3.43653	3.72418	3.57979	4.03664	3.67178	3.08793	3.28433	4.0308	3.63225	3.42872	4.56052	3.88018	4.76699	4.26161	4.51779	3.73179	4.68464	3.6867	4.65017	4.35342	4.61753	4.21722	5.10557	4.08597	4.63788	3.86358	4.40774	4.04034	4.78723	4.21722	3.67665	3.56514	3.21722	4.21722	2.95418	1.89529	4.21722	1.21722	1.89529	4.73179	4.02457	3.63225	4.11768	2.21722	2.63225	3.63225	3.63225	2.89529	4.21722	3.99482	1.63225	3.21722	3.21722	3.43961	3.36922	3.75778	3.48025	4.21722	2.63225	4.45822	3.86929	4.48025	4.21722	4.95418	3.75778	2.75778	3.73179
ITCH	4.80218	5.02457	2.21722	3.63225	4.43961	3.21722	4.21722	4.40986	4.91765	3.99482	3.63225	4.63225	3.89529	4.53914	4.99482	4.80218	4.21722	4.31675	4.50672	5.30468	2.99482	4.48025	5.06521	4.63225	2.63225	4.57979	4.41425	4.47097	4.30468	5.00149	4.89099	4.7718	4.55163	4.68116	4.89529	4.50101	4.99482	4.85465	4.82387	3.89529	4.35808	4.78281	4.51267	4.83019	4.67178	5.36406	4.54149	4.36161	4.63664	4.80218	4.88018	5.0752	4.63488	4.42367	4.71602	4.37768	4.51653	4.75327	4.84525	4.92176	4.67895	3.99482	4.4892	3.99482	4.53768	4.98275	4.60716	4.71972	4.80218	4.5715	4.45366	4.45822	4.61123	4.65798	4.16991	4.89529	4.54979	4.76976	4.76552	5.05774	4.70702	4.83019	4.88161	4.38714	4.82966	5.1103	5.12411	4.96819	5.28433	4.21722	4.21722	4.89529	4.86929	4.80218	4.91321	4.5041	3.89529	4.21722	4.21722	4.60953	4.70264	4.95418	3.48025	5.12411	3.48025	3.80218	4.31675	4.86929	4.95418	4.84525	4.95418	4.85465	4.67665	1.89529	5.53914	4.48025	4.21722	4.21722	4.95418	4.43961	4.80218	4.20524	4.51095	4.15555	4.71198	5.02082	5.08715	4.46338	4.54842	3.21722	4.05675	4.63225	4.54083	4.36922	4.21722	5.02457	4.75778	3.89529	4.63225	3.95418	4.27862	4.72623	4.39779	4.41885	4.80218	4.80218	4.84171	4.63225	4.55825	4.63225	4.40986	3.21722	4.21722	2.63225	3.73179	3.40986	4.63225	3.40986	4.63225	5.21722	4.21722	4.21722	5.22312	5.23352	5.04084	5.10666	4.63225	4.53914	4.38714	4.76976	4.07037	4.21722	4.40986	5.1103	2.89529	4.29522	4.39779	3.98589	4.59749	4.41361	4.52585	4.49732	4.65973	4.59573	4.42639	4.64171	4.07971	4.42367	4.27635	4.7718	4.91635	4.54736	4.85704	4.44751	4.63225	5.1501	4.57429	5.02457	4.21722	4.32825	4.63225	4.82865	4.56655	4.51678	4.88859	4.54736	4.56423	4.65922	4.47305	4.17874	4.76741	3.93711	4.52842	4.73179	4.40986	4.45822	4.63225	4.29122	5.07594	4.88018	5.05163	4.80218	4.97361	5.07283	4.73086	5.12164	5.12795	4.77817	4.80948	4.83075	4.91055	4.97906	4.79716	4.86358	4.67819	4.64606	4.87469	4.48025	4.17141	4.00571	3.95418	5.00571	4.80218	5.06521	5.06521	5.21722	5.21722	3.40986	4.02457	5.43961	4.70264	3.21722	2.63225	3.63225	3.63225	3.89529	2.63225	4.21722	2.63225	3.21722	3.21722	4.21722	4.21722	4.75778	4.80218	4.80218	4.11768	3.92771	4.65779	4.48025	3.80218	3.63225	3.75778	4.75778	4.57979
SLC20A2	3.80218	2.80218	3.21722	2.63225	4.43961	3.63225	4.21722	4.40986	2.21722	3.73179	2.63225	2.63225	4.48025	3.21722	1.40986	3.21722	4.21722	3.99482	3.04729	2.21722	4.57979	3.70264	4.21722	3.63225	4.43961	3.99482	3.76655	3.21722	3.9898	3.50672	4.07283	3.67665	4.10869	3.52916	3.48025	3.01558	3.81196	3.04729	3.66467	3.98275	3.93181	3.48025	4.00571	3.93711	3.38833	1.40986	3.46453	2.77664	3.64102	3.74078	3.50672	2.21722	3.51579	3.10174	3.43781	3.45168	3.61411	3.48025	3.47203	2.78426	3.63225	2.40986	3.1245	3.21722	3.38958	3.70264	2.52916	2.95418	3.21722	2.24179	2.55095	3.56514	2.79021	3.04639	2.65534	2.82129	2.32031	1.89529	2.63225	2.96088	2.56952	3.29968	1.81122	1.63225	2.56117	2.73179	3.86107	4.25198	4.07283	1.89529	3.43961	1.89529	3.40986	1.21722	3.09692	3.57336	1.89529	2.21722	1.40986	4.02457	3.48025	3.63225	3.89529	3.21722	1.89529	3.21722	2.73179	2.99482	2.04729	3.34275	3.36922	3.74773	3.53914	4.48025	4.80218	2.89529	4.63225	3.89529	2.63225	3.21722	2.21722	3.21892	3.16991	3.09771	3.34275	3.02082	3.35923	3.96088	3.96346	2.21722	4.29122	1.63225	3.12129	3.85465	1.89529	2.21722	3.56514	2.89529	3.43961	2.63225	3.01558	2.6867	3.11768	3.80218	4.49732	3.21722	3.43961	3.50672	4.01076	3.95418	2.73179	3.21722	3.21722	2.63225	2.99482	3.73179	3.63225	2.40986	3.95418	3.63225	4.95418	3.21722	3.6788	3.83103	4.06011	4.35257	2.63225	2.21722	3.53914	2.63225	2.96346	2.53914	4.21722	3.99482	1.89529	3.95418	3.63225	2.92176	3.28433	3.27611	3.06374	3.40986	3.08156	2.48025	2.80558	3.05675	2.75778	3.21722	2.94571	2.80218	3.09323	2.08793	3.31451	2.60424	3.59983	2.75778	3.00467	2.95418	2.75778	3.66082	3.52534	2.36922	3.41971	3.16063	2.26968	3.5142	3.74188	3.34728	3.57739	4.01368	3.31675	2.93711	3.54979	3.25786	5.21722	3.56514	2.76976	3.66973	1.85157	3.33269	2.23449	3.12411	2.97843	3.63225	1.95881	3.17974	1.96568	1.559	2.18013	2.78281	2.24759	2.50101	1.91765	2.69365	2.80782	3.42367	2.70477	1.89529	3.74078	2.92771	3.36922	3.07971	2.63225	2.89529	2.89529	2.80218	3.48025	3.40986	3.21722	2.63225	2.31032	4.21722	2.63225	4.63225	2.63225	2.89529	3.21722	2.40986	1.63225	3.21722	4.21722	3.21722	3.36922	2.34275	3.21722	2.95418	4.11768	3.07971	4.1103	2.89529	3.21722	2.63225	3.75778	1.75778	4.40986
DDX6	4.53914	4.80218	3.80218	4.21722	4.95418	3.63225	1.89529	4.40986	3.80218	2.99482	1.63225	3.63225	3.89529	2.21722	4.40986	3.21722	4.21722	4.21722	4.85465	4.21722	4.86929	4.21722	4.89529	4.21722	5.21722	4.21722	3.98895	4.16063	4.27611	3.36922	4.43961	4.26161	4.23797	4.11412	4.2738	4.39409	4.35739	3.85465	4.21722	4.21722	3.78979	4.57336	4.07971	3.93711	4.26968	3.57979	4.53209	4.55425	4.38844	4.21722	4.63975	4.12411	4.24072	4.32413	4.44319	4.37768	4.47355	4.14321	4.51933	4.21722	4.56423	3.99482	4.49415	3.73179	4.56671	4.06521	4.49439	4.21722	4.06521	4.16162	4.45366	4.34275	4.55574	4.23146	4.2403	4.85876	4.4847	4.01076	4.53604	4.59831	4.39055	4.41515	4.81122	4.49023	4.80218	4.21722	4.17141	4.69255	4.28433	4.70264	3.95418	3.48025	4.28433	4.02457	3.66082	3.82129	3.48025	3.80218	4.57979	4.02457	4.89529	2.63225	4.48025	4.38714	1.89529	2.21722	3.86929	4.40986	4.50672	4.45822	4.04729	3.74773	4.84171	3.89529	4.80218	3.48025	4.63225	4.21722	2.63225	4.21722	4.53914	3.76712	3.58495	3.8082	3.21722	4.5856	4.52916	4.40566	3.84798	3.21722	4.49285	1.63225	4.19168	4.74773	2.89529	4.21722	3.75778	3.89529	3.21722	2.63225	3.15308	4.42367	3.11768	3.35472	4.93342	2.95418	3.71972	3.63225	4.11768	3.21722	3.40986	3.21722	4.80218	3.63225	2.99482	2.99482	2.63225	3.73179	4.43961	3.63225	3.63225	3.21722	4.26376	4.24964	4.06011	4.35257	3.21722	2.21722	2.80218	4.11768	4.01791	4.21722	3.99482	3.40986	4.21722	2.85465	3.31032	3.98589	3.99482	3.95418	3.89197	3.73179	4.09168	3.98275	4.21722	4.13921	4.21722	4.51678	4.08453	4.02457	4.01728	4.04213	4.20034	3.90909	4.38833	4.21722	3.83475	3.63225	3.95418	3.96568	3.73179	3.69115	4.07178	4.10174	4.46233	4.01867	4.12579	4.104	3.61056	4.29122	3.86929	3.93711	3.63225	4.21722	3.63225	3.63225	3.63225	3.55425	4.70571	4.84171	4.74304	4.53914	4.5244	4.46875	4.20791	4.65973	4.60678	4.6034	4.3798	4.55064	4.59336	4.82294	4.27611	4.64785	3.93711	4.37476	4.39866	4.01076	4.57477	4.56514	4.57085	5.21722	4.09168	4.70264	4.70264	4.38714	4.89529	2.40986	4.80218	2.63225	4.31032	2.21722	3.63225	4.21722	2.63225	4.21722	2.63225	3.99482	3.95418	4.80218	4.21722	3.63225	3.36922	3.07971	3.89529	4.21722	4.01076	3.66467	4.40986	3.89529	3.80218	3.63225	4.34275	4.07971	3.99482
UBE2V1	3.21722	4.38714	2.21722	3.63225	4.63225	4.43961	4.89529	4.65779	4.53914	3.99482	4.80218	4.21722	3.48025	3.80218	3.99482	4.80218	4.21722	3.57979	4.85465	4.38714	4.73179	4.70264	4.89529	4.43961	4.21722	3.40986	4.85966	4.6867	4.76154	4.74773	5.25116	4.70907	4.92887	4.11412	4.9484	3.86358	4.83132	4.21722	4.37249	4.53914	4.39124	4.21722	5.04319	4.71471	4.71783	4.21722	4.82929	4.77664	5.00602	4.38714	5.01307	4.74078	4.53914	3.6867	4.87952	4.65331	4.97566	4.65017	4.88707	4.54979	4.63225	4.99482	4.94095	4.93342	4.79484	4.70264	4.82334	4.33269	4.84948	4.78723	4.56655	4.21722	4.57448	4.58217	4.67241	4.57336	4.60188	4.48025	4.48541	4.83534	4.61682	4.91111	4.79308	4.95418	4.72623	4.45425	5.2833	5.96819	5.68288	3.89529	3.43961	3.89529	4.91236	4.38714	4.61775	4.93091	2.89529	4.80218	2.99482	4.02457	1.89529	3.21722	2.89529	5.02457	4.48025	5.80218	4.31675	4.40986	5.13475	4.75778	4.50672	4.04729	4.67665	1.89529	4.21722	3.89529	4.63225	3.48025	5.43961	3.95418	3.80218	4.38581	4.121	4.59712	4.28135	4.89529	5.21722	4.62384	4.26302	4.21722	4.72418	4.95418	5.10314	3.63225	4.21722	2.21722	3.34275	4.48025	4.09168	3.95418	4.55163	4.27166	4.95418	4.14321	4.80218	4.09168	4.38714	4.04729	4.70264	3.63225	4.40986	3.21722	4.21722	2.63225	3.40986	3.73179	4.95418	3.99482	4.21722	2.63225	3.63225	3.21722	5.42603	5.43961	5.09792	5.4209	4.43961	3.21722	4.38714	4.21722	4.01791	4.46514	3.99482	3.73179	4.48025	3.36922	4.01076	3.92176	4.6662	4.84171	4.83274	4.1103	4.82056	4.89529	4.61682	4.42872	4.67339	5.00863	4.40381	4.0752	5.0075	4.1754	4.76823	4.29814	4.86832	3.75778	4.51924	4.71972	4.3021	4.15832	4.34846	4.09168	4.31279	4.85663	4.26968	5.09916	4.83554	5.104	5.11691	4.66973	4.31675	4.12975	3.92176	4.5142	3.8249	4.75778	4.51978	4.42872	5.01531	4.27611	5.36574	4.80218	5.1203	5.46875	4.95881	4.73917	4.65017	4.73891	4.93279	4.81176	4.94803	4.73805	4.87066	5.08597	5.09323	4.04034	5.34522	4.63225	4.60953	4.84525	4.90527	4.34275	4.09168	4.89529	3.89529	4.91765	4.70264	4.73179	4.80218	2.63225	4.55825	3.21722	4.95418	5.21722	4.63225	4.70264	3.21722	3.73179	3.63225	4.80218	3.21722	2.95418	4.63225	5.45822	4.80218	4.09168	5.11768	4.1501	4.80218	4.70264	4.21722	4.95418	3.56514	4.34275	3.40986
HARS1	3.80218	2.80218	2.21722	5.43961	4.63225	4.21722	1.89529	4.31675	3.21722	3.73179	3.63225	2.63225	1.89529	2.21722	3.40986	3.21722	4.21722	4.49732	3.63225	4.21722	4.21722	4.21722	1.89529	3.63225	3.21722	2.99482	3.61455	3.7647	3.67665	4.29522	4.07283	4.02457	3.80913	3.75155	3.61775	4.08597	3.85043	3.85465	3.92771	3.89529	3.6867	3.89529	3.61576	2.93711	3.92176	3.40986	3.70097	3.55425	3.61455	3.46514	3.60188	3.67665	3.65056	2.8387	3.32592	3.58918	3.55825	3.35472	3.67665	3.85465	3.86006	3.40986	3.66188	2.73179	3.57244	4.06521	3.86476	2.95418	4.06521	3.9512	3.98159	3.92771	4.13124	4.00966	3.58495	4.03279	3.98589	3.31032	3.72245	3.59831	3.75009	3.45168	3.53369	3.53914	3.78356	3.40986	3.9721	3.31909	3.52534	3.48025	2.95418	3.89529	2.8249	4.38714	3.89529	2.74328	1.89529	2.21722	3.99482	3.91765	3.89529	4.43961	3.89529	3.80218	3.48025	5.02457	3.40986	2.99482	4.04729	3.56514	4.36922	4.21722	4.63225	1.89529	3.21722	1.89529	3.63225	4.70264	3.63225	2.63225	4.53914	4.05324	3.72245	3.75929	3.84525	3.56514	4.14059	3.92023	3.51095	3.21722	4.13921	3.63225	4.21722	4.21722	3.48025	3.21722	4.21722	4.70264	4.33269	3.63225	4.01558	3.6867	3.76976	3.80218	4.21722	3.63225	4.02457	4.29522	3.63225	3.21722	4.1103	4.21722	3.21722	4.21722	4.21722	4.21722	4.21722	4.40986	3.63225	2.63225	3.63225	4.21722	3.41576	3.56514	3.63225	3.72942	4.21722	2.21722	4.02457	4.01076	3.78658	4.02457	3.73179	2.99482	3.89529	3.63225	3.48025	4.32031	3.91236	3.63225	3.77096	3.40986	3.65973	4.06521	3.69237	3.61314	3.85294	3.97621	4.04427	3.80218	3.99765	4.29739	3.37591	3.90909	3.46233	3.92771	3.72783	3.95418	3.90074	4.03279	3.8249	4.17657	3.95813	4.1892	4.04729	3.25786	3.65111	3.24418	3.54344	3.49285	4.36406	3.29968	3.67178	4.33586	3.73179	3.69638	3.70264	3.66973	4.09364	3.80218	4.33403	4.30468	4.3042	3.63225	3.91944	3.63225	4.03279	3.88093	3.97887	3.96568	4.33505	3.60054	3.83193	3.94158	3.71471	4.10174	4.18716	3.48025	3.91765	3.56514	3.04729	4.21722	3.21722	3.48025	1.89529	3.80218	4.21722	3.99482	3.21722	3.63225	3.95418	4.53914	4.21722	3.63225	4.21722	2.89529	3.63225	4.21722	1.63225	3.21722	3.21722	3.80218	4.74773	2.75778	3.70264	3.95418	3.76976	4.00571	4.1103	3.89529	3.80218	2.63225	3.34275	4.21722	3.73179
CCDC74A	4.21722	4.53914	2.21722	2.63225	2.63225	3.95418	1.89529	4.21722	2.80218	4.99482	1.63225	2.63225	4.21722	2.21722	4.86929	4.21722	4.21722	4.73179	1.04729	2.21722	3.73179	2.89529	1.89529	4.63225	2.63225	2.40986	3.10759	2.8387	3.09168	3.04729	3.07283	3.12411	2.75255	3.16659	2.89529	3.01558	2.77243	3.50672	3.07971	2.70264	2.8387	2.89529	2.07971	1.71471	2.63225	2.40986	2.70097	1.96929	2.38323	1.80218	2.33269	1.80218	2.49422	2.8387	2.34901	2.71471	2.55825	2.70264	2.31237	2.26968	2.59378	2.40986	2.28161	0.40986	2.45314	0.895287	2.33324	2.21722	2.48025	2.44173	2.41971	2.75778	2.58375	2.60697	2.26302	2.2738	2.67178	2.31032	2.88751	3.18327	3.18619	1.93711	2.94873	2.21722	2.72623	1.99482	3.60953	2.94713	3.28433	3.89529	4.33269	3.89529	3.14683	4.21722	2.89529	3.09692	1.89529	3.80218	2.99482	4.30468	1.89529	3.63225	2.89529	3.21722	2.89529	3.21722	2.99482	2.40986	2.63225	2.34275	3.04729	3.21722	3.43961	4.21722	3.21722	1.89529	4.21722	1.89529	3.63225	3.63225	4.21722	2.27236	2.58495	2.22324	2.56514	2.24321	2.81867	3.92023	4.58495	3.21722	4.05675	3.21722	1.55425	3.04729	1.89529	3.21722	3.34275	2.89529	3.63225	3.63225	2.50101	3.10174	3.31032	3.21722	2.99482	3.21722	3.80218	3.21722	2.89529	2.63225	1.99482	3.21722	3.21722	3.63225	1.40986	3.40986	3.63225	3.40986	1.63225	2.63225	3.63225	3.21722	3.09383	2.69638	2.8249	2.87144	2.63225	2.21722	2.80218	3.48025	1.58495	1.80218	1.40986	2.99482	2.89529	3.21722	2.31032	2.04729	3.09792	2.71972	1.84135	2.99482	2.51678	2.21722	2.20695	2.87618	2.6559	2.97621	2.38244	2.80218	2.76202	2.67289	2.54584	2.7647	1.1404	3.07971	2.58198	2.95418	1.87326	4.57336	2.14683	2.63225	3.88537	2.6867	3.54979	2.48025	2.59378	2.57676	2.85157	4.36161	2.21722	2.71471	3.95418	1.89529	3.52534	4.17282	3.55825	2.29122	1.61056	2.43961	1.30161	2.38714	2.794	1.40986	2.16526	2.8387	2.70264	2.31389	2.36335	2.2738	1.46998	2.27862	2.18684	2.50101	1.89529	2.97621	1.70477	2.63225	3.30468	3.45822	3.85465	2.75778	3.80218	4.21722	2.89529	2.80218	2.89529	3.40986	3.80218	2.63225	3.31032	3.21722	2.63225	2.63225	4.21722	1.89529	4.43961	3.99482	2.63225	4.80218	3.21722	4.09168	4.36922	3.07971	3.21722	4.21722	3.31032	3.84525	3.99482	4.70264	3.80218	3.63225	2.75778	1.75778	1.40986
PGBD5	2.21722	2.80218	2.21722	3.63225	4.21722	4.43961	3.48025	2.99482	3.21722	3.73179	2.63225	4.21722	1.89529	3.21722	4.21722	3.21722	4.21722	1.99482	3.85465	4.02457	1.40986	3.48025	2.89529	3.63225	4.21722	3.40986	3.25198	2.97621	3.58645	4.36922	2.99482	3.67665	3.19615	3.4467	3.15832	2.50101	3.5567	3.50672	3.45822	2.70264	3.63225	3.48025	3.66467	2.93711	3.18479	2.99482	2.5601	2.96929	2.59663	2.80218	2.25674	1.21722	2.88073	3.10174	2.79799	2.45168	2.62018	3.35472	2.96724	3.78426	2.90789	2.40986	2.34872	2.40986	2.86195	2.48025	3.15179	0.632253	3.70264	3.08762	2.83475	2.75778	3.42764	3.35048	3.121	3.03279	2.67178	2.31032	3.45942	2.37591	3.12206	3.21722	2.94873	3.09168	3.32413	3.57979	3.53914	2.66702	2.8249	3.48025	3.21722	1.89529	3.28433	3.80218	2.89529	3.48025	2.89529	4.21722	2.99482	3.38714	3.89529	3.95418	4.48025	3.21722	2.89529	3.21722	3.86929	2.99482	3.63225	4.21722	4.04729	3.74773	3.63225	4.70264	4.21722	3.89529	2.63225	4.21722	2.63225	4.21722	5.53914	2.99879	3.16991	3.23521	4.00571	2.52332	3.26612	3.18327	2.84798	3.21722	3.42872	3.95418	3.24231	3.04729	1.89529	2.21722	4.34275	4.70264	4.21722	1.63225	3.27862	3.42367	2.89529	3.89529	4.21722	2.21722	3.43961	3.85465	3.48025	3.63225	4.57979	4.21722	4.21722	2.63225	2.40986	4.21722	4.21722	3.99482	3.21722	2.63225	3.63225	3.21722	2.74591	3.07971	3.12258	2.93033	3.63225	2.21722	3.21722	3.11768	3.26302	3.91765	3.40986	3.40986	3.48025	3.50672	3.76976	3.63225	3.04729	3.49023	3.35592	3.73179	3.39124	4.06521	3.43522	3.49285	3.67339	3.60424	3.43529	3.91765	3.61518	3.54736	3.67359	4.10174	3.22786	3.92771	3.59725	3.43961	3.69638	3.82129	4.07283	4.04729	3.69982	3.87433	1.78426	3.44548	3.42872	3.07426	2.61056	3.55425	3.80218	3.93711	3.67178	3.67289	4.14683	3.63225	3.21722	3.55425	3.15113	3.33269	3.5701	3.12411	3.03501	2.40986	3.34584	3.73917	3.18807	3.62509	4.06277	2.78281	2.83255	3.01558	3.5149	3.60054	2.80782	3.7647	3.31774	4.55825	3.67665	3.66467	3.36922	3.56514	3.95418	4.21722	4.21722	3.80218	1.89529	3.73179	2.80218	3.63225	3.31032	3.80218	3.63225	4.21722	2.63225	4.21722	3.21722	3.99482	2.63225	4.80218	3.21722	4.21722	3.04729	3.56514	3.89529	3.80218	3.48025	3.66467	3.99482	1.89529	4.53914	2.63225	2.75778	1.75778	3.40986
TP53I11	3.80218	3.21722	3.21722	3.63225	3.63225	1.63225	2.89529	2.99482	3.80218	3.40986	3.21722	4.21722	2.89529	3.21722	3.73179	3.21722	4.21722	2.73179	2.63225	3.21722	1.40986	3.89529	3.48025	3.95418	1.63225	2.99482	3.66702	3.6867	3.38714	1.04729	3.57979	3.30468	3.53496	3.26612	3.52756	3.39409	3.85043	3.21722	3.61576	1.89529	3.01928	3.2738	3.51267	4.12975	3.29015	2.73179	3.31909	4.13921	3.26339	2.91765	3.02457	2.21722	3.21722	4.10174	3.45919	4.21722	3.17657	3.98275	3.38714	4.10618	3.36161	4.40986	3.38114	3.57979	3.46553	3.89529	3.3463	3.43961	2.21722	3.28973	3.07178	4.07971	3.20524	3.29729	2.72245	3.32825	3.41652	2.63225	2.58495	2.69784	2.56952	2.83019	2.65922	3.71972	3.29814	3.57979	2.02457	1.66702	1.8249	3.89529	3.80218	1.89529	2.99482	2.80218	3.09692	2.03279	2.89529	2.21722	2.40986	3.21722	1.89529	1.63225	2.89529	2.80218	2.89529	4.21722	3.57979	3.40986	3.04729	3.92771	1.04729	3.85465	3.33269	1.89529	3.21722	1.89529	3.63225	4.48025	2.63225	1.63225	3.21722	3.31118	3.35048	3.07124	2.56514	3.39005	2.75155	3.83534	4.01791	4.53914	3.13921	4.43961	3.02818	1.04729	2.89529	2.21722	3.34275	2.89529	3.43961	3.95418	1.69365	2.8387	2.63225	2.70264	1.99482	2.21722	2.95418	3.21722	3.48025	3.21722	3.40986	3.21722	4.80218	4.21722	2.40986	3.99482	3.63225	2.40986	3.21722	2.63225	2.63225	3.21722	2.81004	3.32257	2.7635	3.37394	1.63225	2.21722	3.53914	2.63225	2.07037	3.21722	2.40986	4.21722	1.89529	2.36922	3.89529	2.78426	3.44939	3.33269	2.61896	2.73179	3.16063	3.06521	2.56952	2.42872	2.75778	2.32413	2.98877	3.12411	3.16538	2.67289	3.40566	3.37476	3.1404	3.56514	2.78228	2.95418	2.75778	3.38071	2.8249	3.13475	3.11485	2.6867	3.46233	3.67289	4.15251	3.69875	4.08186	2.55425	3.73179	2.12975	3.32031	3.40986	3.14683	3.26028	3.11768	2.96929	4.34095	2.21722	3.5701	3.38714	3.53097	2.99482	3.04497	2.8387	3.18807	2.88093	3.28166	3.15832	3.52061	3.01558	3.05852	2.69365	3.45168	2.32413	3.92108	2.89529	3.46514	2.07971	1.04729	1.75778	2.21722	3.48025	4.48025	3.21722	3.89529	2.40986	2.80218	2.63225	2.89529	2.21722	4.21722	3.63225	2.63225	2.89529	1.63225	1.40986	1.63225	3.21722	3.21722	3.21722	2.63225	4.34275	3.89529	3.80218	3.63225	3.21722	2.99482	3.48025	4.53914	3.63225	3.92771	4.34275	2.40986
SFI1	3.21722	4.67665	2.21722	4.21722	1.63225	4.43961	1.89529	4.21722	3.21722	3.99482	1.63225	4.21722	3.48025	3.21722	4.40986	3.21722	4.21722	3.86929	4.21722	4.02457	3.40986	3.21722	3.89529	4.21722	3.63225	3.40986	3.38323	3.21722	3.21722	3.21722	3.40986	3.30468	3.35662	3.8828	3.38071	3.78112	3.73179	4.36922	3.88707	3.48025	2.51678	3.15832	3.51267	3.58918	3.38833	2.40986	3.34079	3.13921	2.84456	3.60953	2.71972	4.53914	3.12481	3.6867	3.29059	3.29968	3.26452	3.21722	2.94761	3.98589	3.29122	2.99482	2.88929	3.73179	3.38958	3.21722	3.2798	2.95418	3.80218	3.38107	2.83475	0.757784	3.4481	3.36993	3.16991	3.74328	3.41652	3.31032	3.96346	3.54584	3.56952	3.45168	3.44349	3.63225	3.64606	3.65779	2.91765	2.44463	3.28433	2.89529	2.63225	1.89529	3.28433	3.21722	3.43134	3.03279	3.48025	5.02457	3.40986	2.80218	1.89529	3.21722	1.89529	2.80218	3.89529	3.80218	1.40986	3.99482	3.04729	3.07971	3.36922	3.74773	3.53914	1.89529	4.21722	3.48025	2.63225	1.89529	3.63225	3.63225	2.21722	2.44519	2.72245	2.38244	2.75778	3.43586	2.35923	4.0004	3.16991	2.21722	3.66973	1.63225	2.38433	2.04729	4.21722	2.21722	3.75778	2.89529	2.95418	3.21722	2.50101	2.97621	2.63225	3.48025	2.99482	2.21722	1.63225	3.36922	3.48025	4.43961	2.99482	3.21722	4.21722	4.63225	3.40986	4.73179	2.63225	2.40986	3.63225	3.63225	4.63225	3.21722	2.9589	2.63225	2.7635	2.71274	3.63225	2.21722	3.53914	3.11768	1.58495	2.53914	3.40986	3.40986	1.89529	2.63225	0.310325	2.92176	2.88379	2.71972	3.73443	2.99482	3.16063	3.35472	2.96031	3.72418	2.85294	2.8387	2.97456	3.21722	2.80782	2.89529	3.43481	2.8387	3.66396	2.75778	3.13592	2.63225	3.07971	3.38071	3.63225	2.95418	3.38494	3.10174	3.26968	2.78837	3.08476	2.57676	2.95848	3.36161	3.21722	3.29968	2.92176	2.89529	3.14683	3.42075	3.76976	1.96929	3.52617	3.21722	3.10896	3.46514	3.159	3.63225	3.39588	3.57567	3.43134	3.11359	3.45314	3.06521	3.70702	3.78112	2.88018	3.50101	3.53574	2.6867	3.88409	2.63225	3.38714	2.92771	2.63225	3.56514	3.21722	4.21722	4.21722	3.21722	2.89529	3.40986	3.80218	2.63225	3.31032	2.21722	2.63225	3.63225	4.21722	2.89529	4.21722	4.40986	1.63225	3.21722	4.21722	3.43961	3.36922	3.07971	2.48025	3.80218	4.21722	4.1501	2.73179	3.48025	4.21722	4.95418	4.21722	3.56514	2.40986
EPB41L1	3.21722	3.21722	3.21722	2.63225	3.21722	2.63225	2.89529	3.57979	4.53914	3.73179	3.21722	3.63225	3.89529	4.80218	2.99482	4.80218	4.21722	1.40986	4.63225	4.02457	4.21722	4.06521	3.48025	2.63225	2.63225	1.40986	3.02959	3.21722	3.58645	3.04729	3.68288	3.53914	4.15308	3.05967	3.15832	2.27862	3.60251	3.36922	3.92771	3.70264	3.45537	1.89529	3.61576	3.29968	3.56666	2.99482	3.71764	3.96929	3.26339	2.91765	3.40484	2.21722	3.35759	3.51678	3.72928	3.58918	3.34007	3.35472	3.47203	2.63225	3.45041	3.73179	3.35961	3.73179	3.18013	2.48025	3.4467	3.63225	3.06521	3.41604	3.31279	3.92771	3.69067	3.5682	3.75487	3.48025	3.61207	3.11768	4.01791	3.87841	4.30648	3.52207	3.57676	3.88018	4.11669	3.86929	3.9721	4.02959	4.07283	2.89529	4.09168	1.89529	3.40986	2.21722	3.48025	3.43134	2.89529	3.21722	2.40986	3.80218	1.89529	2.63225	1.89529	3.80218	3.89529	3.21722	3.73179	2.99482	3.85465	3.92771	4.04729	3.50672	3.95418	3.89529	3.21722	4.70264	3.63225	1.89529	2.63225	3.63225	2.21722	3.38581	3.51095	3.61097	1.75778	3.02082	3.64464	3.49139	3.35048	3.21722	2.77664	2.63225	3.45757	3.04729	1.89529	2.21722	2.75778	1.89529	2.63225	3.63225	2.86358	2.97621	2.63225	1.89529	3.73179	2.95418	2.63225	3.50672	3.89529	1.63225	1.99482	3.21722	4.80218	2.63225	2.40986	2.99482	3.63225	3.40986	3.63225	4.21722	2.63225	3.21722	4.24067	4.21722	4.27336	4.06784	1.63225	3.21722	4.21722	3.11768	3.43294	3.02457	3.40986	2.40986	1.89529	3.04729	1.89529	3.16277	3.19413	3.02457	2.80658	3.57979	3.25374	3.35472	2.96031	3.36161	3.07971	2.8387	3.41438	2.38714	3.45168	3.33586	3.76823	3.27166	3.84084	3.56514	3.07178	2.95418	3.0308	2.74328	3.40986	3.63225	3.51924	3.6867	3.04729	3.89529	3.95418	3.48929	3.47305	3.36161	3.80218	3.29968	3.36922	3.94591	3.28433	3.07971	3.48025	3.42872	3.64298	3.21722	3.10896	2.91765	3.90948	3.91236	3.62294	2.8387	3.68188	3.96839	3.83357	3.09692	4.21722	1.69365	3.37372	3.01558	4.05575	3.21722	3.97485	2.31032	2.91765	4.00571	3.50672	2.34275	4.09168	2.89529	1.89529	3.21722	1.89529	2.99482	4.38714	2.63225	2.89529	2.21722	2.63225	4.21722	4.21722	3.89529	3.21722	3.73179	4.21722	4.21722	3.21722	3.43961	4.04729	3.92771	3.70264	2.63225	2.89529	3.75778	3.21722	3.48025	4.21722	2.63225	4.07971	3.75778	1.40986
EPS15L1	3.21722	3.53914	3.21722	2.63225	3.63225	1.63225	1.89529	3.40986	3.21722	1.40986	4.21722	4.21722	4.21722	4.21722	3.40986	3.21722	4.21722	2.73179	2.63225	2.21722	4.21722	3.89529	2.89529	4.21722	2.63225	1.40986	3.61455	3.21722	3.58645	2.63225	3.63225	2.67665	3.7234	3.52916	3.70264	3.27862	3.92443	3.95418	3.56514	3.59573	3.6867	3.82129	4.04319	3.12975	3.49795	3.21722	3.29707	4.13921	3.05606	2.53914	3.49023	3.21722	3.20133	2.8387	3.40515	4.03664	3.30279	3.48025	3.38714	3.71026	3.13921	3.40986	3.22319	3.40986	3.16502	3.48025	3.54056	2.21722	3.48025	3.30846	3.07178	4.21722	3.20524	3.47547	3.121	3.89529	3.07704	3.11768	3.43294	3.49139	3.46998	4.08395	3.84685	3.95418	3.7066	3.57979	4.74078	4.66702	4.52534	5.06521	3.21722	1.89529	4.28433	4.21722	3.96568	4.18807	4.48025	2.21722	4.21722	2.21722	4.89529	4.21722	2.89529	4.02457	3.89529	4.21722	1.40986	2.99482	3.85465	2.75778	3.36922	2.85465	3.95418	3.48025	4.21722	4.21722	2.63225	1.89529	4.21722	3.95418	3.21722	3.31118	3.58495	3.24709	3.56514	3.43586	3.85109	3.54584	3.72245	3.80218	3.87618	3.63225	3.39928	3.04729	3.48025	2.21722	3.75778	1.89529	3.21722	1.63225	3.78112	3.10174	3.31032	3.21722	4.1103	4.09168	1.95418	2.85465	2.89529	3.95418	1.99482	3.21722	4.80218	4.21722	2.40986	2.40986	2.63225	3.99482	1.63225	2.63225	3.63225	3.21722	4.15684	4.10356	3.73179	3.60841	2.63225	3.21722	2.21722	2.89529	2.84798	3.02457	3.99482	3.40986	4.21722	2.36922	3.31032	2.78426	3.14683	3.02457	2.94088	3.21722	3.25374	3.48025	3.20695	2.96929	3.15633	3.21722	3.13653	3.30468	2.80782	3.40986	3.49139	2.7647	3.31032	3.75778	3.21722	2.95418	2.63225	2.74328	3.40986	3.80218	3.41971	3.60424	2.92176	3.29739	3.47179	3.53369	3.39905	4.09857	3.21722	2.93711	3.50672	3.33586	3.14683	4.0308	1.89529	3.29122	3.34095	3.33269	3.30161	3.02457	3.2574	4.14683	3.54377	3.45537	3.55064	3.58137	3.47781	3.43134	3.12206	3.69365	3.40044	3.94158	3.26726	2.97621	3.82676	3.63225	3.21722	2.75778	3.04729	2.34275	2.63225	3.48025	3.48025	4.21722	3.89529	3.99482	2.80218	3.63225	3.48025	4.21722	4.63225	4.63225	3.63225	3.48025	3.21722	1.40986	3.63225	3.21722	3.21722	4.33269	3.85465	3.92771	2.89529	2.95418	2.63225	4.00571	4.31675	3.48025	3.80218	2.63225	1.75778	2.34275	2.99482
IDH3B	3.21722	3.21722	3.21722	3.63225	3.63225	3.63225	4.21722	2.99482	3.21722	3.73179	2.63225	2.63225	3.48025	3.21722	2.40986	3.21722	4.21722	4.1103	3.85465	3.53914	3.99482	2.89529	3.89529	4.21722	4.63225	2.99482	4.18159	2.97621	3.53914	3.04729	4.46875	3.21722	3.99133	3.16659	3.66082	3.86358	4.18747	3.74773	4.07971	3.59573	4.57567	3.89529	4.1501	3.83019	4.34007	4.21722	4.34079	3.77664	4.53209	3.53914	4.29522	3.67665	4.38128	3.8387	4.42157	3.71471	4.21722	3.59573	4.416	3.04729	4.16568	2.40986	4.34324	3.40986	4.37652	3.21722	4.23136	3.80218	3.89529	4.41604	4.36724	3.92771	4.13124	4.20644	4.121	4.12795	4.39307	3.31032	4.18585	4.11288	4.33505	4.37768	3.94873	3.71972	4.23102	4.1103	3.9721	4.74231	4.46875	1.89529	4.33269	4.48025	3.8249	4.38714	3.89529	4.21722	3.48025	4.21722	2.40986	2.53914	2.89529	3.95418	1.89529	3.53914	1.89529	4.80218	2.99482	3.73179	2.63225	3.56514	3.63225	3.50672	4.09168	3.89529	3.21722	4.21722	2.63225	4.21722	2.63225	4.21722	4.21722	4.09091	3.43294	3.76756	3.07971	3.99044	4.14059	2.59831	3.07037	2.21722	2.29122	3.63225	4.39928	2.04729	3.89529	2.21722	3.56514	2.89529	3.80218	3.63225	2.50101	3.51678	2.63225	3.21722	4.40986	3.80218	3.43961	4.43961	3.63225	1.63225	3.73179	3.21722	3.21722	2.63225	2.40986	2.99482	3.63225	2.99482	3.21722	2.63225	4.63225	3.21722	3.91583	4.18405	4.06011	4.10666	3.21722	2.21722	4.02457	2.31032	2.84798	2.80218	4.21722	3.99482	2.89529	3.50672	3.63225	3.46233	3.88379	3.76154	4.39155	2.99482	3.8976	3.06521	3.58546	3.05675	3.6559	3.7647	3.71723	3.38714	3.73856	2.99482	4.01977	3.10174	3.59983	2.75778	3.33117	3.43961	3.45822	3.48025	2.63225	3.36922	2.83475	3.56117	3.78426	4.23768	4.35011	4.04388	4.23859	3.13921	3.73179	3.45168	3.04729	3.40986	3.40986	3.63225	3.11768	2.55425	4.72098	3.21722	5.16861	3.91765	4.2574	3.52534	3.94767	3.45537	4.03279	4.03474	4.20987	3.78281	4.81237	3.39409	3.92687	3.27862	3.66581	3.97621	4.94822	3.48025	3.30468	3.34275	3.63225	4.66467	2.21722	4.21722	3.48025	4.67665	3.48025	3.73179	3.80218	2.63225	3.83389	3.21722	2.63225	2.63225	2.63225	3.48025	1.63225	3.40986	3.63225	3.21722	3.21722	2.95418	3.63225	3.07971	3.21722	3.21722	4.11768	3.66467	3.57979	3.48025	3.21722	3.63225	3.75778	3.34275	1.40986
CLPB	4.53914	2.80218	2.21722	2.63225	1.63225	1.63225	2.89529	1.40986	3.21722	1.40986	2.63225	4.21722	1.89529	3.21722	2.99482	4.21722	4.21722	2.73179	2.63225	3.21722	3.99482	3.48025	2.89529	1.63225	3.21722	3.73179	3.18159	3.21722	3.27611	2.63225	2.8249	2.38714	3.31814	3.16659	3.52756	3.69365	2.68997	3.21722	3.51267	3.48025	3.51678	3.15832	2.75778	2.93711	2.84084	2.99482	3.13268	2.77664	2.88941	2.80218	2.88018	1.21722	2.76304	2.10174	3.11319	2.45168	2.83389	2.70264	2.75778	1.46233	2.87618	1.40986	2.79618	2.73179	2.76509	3.21722	2.87381	3.21722	3.21722	2.96308	2.88537	3.34275	2.88331	3.29729	3.43294	3.52756	3.01692	2.63225	3.29277	3.03888	3.52061	2.71471	3.39619	3.09168	3.27166	2.57979	2.91765	2.94713	3.52534	2.89529	0.632253	3.48025	3.8249	3.21722	3.32825	3.52756	2.89529	2.21722	1.40986	2.80218	2.89529	2.63225	3.89529	1.21722	2.89529	3.21722	3.21722	3.73179	3.36922	2.34275	3.36922	3.04729	3.09168	3.48025	3.21722	3.89529	2.63225	1.89529	3.63225	3.21722	3.80218	3.24588	3.16991	3.14924	2.56514	2.75778	3.31343	2.11288	2.72245	2.21722	2.29122	2.63225	3.15691	3.04729	2.89529	2.21722	2.34275	1.89529	3.21722	2.63225	1.27862	3.60424	2.89529	2.21722	3.99482	3.43961	3.63225	2.04729	2.31032	3.63225	2.99482	3.21722	3.21722	2.63225	2.40986	3.40986	2.63225	3.40986	3.95418	4.63225	2.63225	4.21722	3.72942	3.43961	3.83985	4.21722	3.95418	2.21722	3.21722	2.89529	2.96346	2.80218	2.40986	1.40986	1.89529	2.63225	3.31032	2.46233	2.94038	2.53914	2.69696	2.73179	2.78979	3.80218	3.05494	3.49285	3.13124	3.6867	2.93106	2.53914	2.89529	2.89529	3.07635	2.7647	3.89529	3.34275	3.04976	3.43961	3.12702	2.57336	2.14683	2.74773	2.61235	2.7647	2.78426	2.48025	3.16568	3.48929	2.79498	2.55425	2.40986	3.29968	2.26968	2.67289	1.8249	3.42075	2.31032	2.29122	3.45491	3.21722	3.0901	3.46514	2.91953	2.14683	3.21257	2.73917	3.43134	3.28692	3.21722	3.03279	2.56952	2.27862	3.09168	2.69365	2.93711	2.8387	2.31774	2.63225	3.67665	3.92771	2.63225	3.56514	3.63225	2.89529	3.48025	4.91765	1.89529	3.99482	3.53914	3.63225	3.83389	3.80218	2.63225	3.63225	2.63225	1.89529	1.63225	2.99482	3.21722	3.21722	4.21722	3.43961	2.63225	3.07971	3.70264	2.63225	3.31032	3.07971	3.86929	2.89529	4.53914	2.63225	3.07971	3.56514	1.40986
C20orf27	4.53914	3.53914	2.21722	3.63225	3.21722	3.63225	3.89529	3.40986	3.80218	2.40986	1.63225	2.63225	3.48025	3.80218	1.40986	3.21722	4.21722	0.40986	2.63225	4.21722	3.73179	3.70264	1.89529	3.63225	2.63225	2.99482	3.50352	3.32413	3.71972	3.36922	3.40986	3.38714	4.13106	3.16659	4.15832	3.69365	3.88791	3.04729	3.28135	2.70264	3.97621	3.66082	3.71198	3.29968	3.96058	2.40986	4.00262	3.29122	3.69255	3.46514	3.23711	3.80218	3.69661	2.8387	3.68461	3.29968	3.84948	3.06521	3.43021	2.26968	3.87618	2.40986	4.01169	1.99482	3.81433	3.70264	3.07544	3.95418	2.21722	2.5715	2.98159	2.34275	3.52717	3.48144	3.35048	3.32825	3.16277	3.63225	2.99998	3.18327	3.18619	2.83019	3.65922	3.21722	3.27166	3.21722	3.38714	4.18159	4.21722	4.21722	2.21722	1.89529	3.52534	4.21722	2.96568	3.32825	3.89529	2.21722	3.40986	2.80218	3.89529	3.95418	1.89529	2.80218	1.89529	2.21722	2.40986	1.40986	2.63225	1.75778	3.36922	2.36922	2.80218	3.89529	3.21722	1.89529	2.63225	2.89529	4.21722	1.63225	5.02457	3.40986	3.16991	3.62013	3.21722	3.68378	2.81867	1.79095	3.07037	3.80218	2.96929	1.63225	3.69418	3.63225	2.89529	3.21722	3.56514	3.89529	1.63225	3.21722	3.15308	3.60424	3.63225	3.48025	2.99482	3.63225	2.80218	3.36922	2.89529	3.21722	0.40986	3.21722	3.21722	2.63225	3.73179	1.40986	2.63225	3.40986	3.95418	2.63225	3.63225	4.21722	3.53441	3.32257	3.42976	3.26376	4.21722	3.80218	2.21722	1.31032	2.07037	2.80218	1.40986	3.40986	3.48025	1.63225	1.89529	3.78426	3.14683	3.33269	3.06374	2.99482	3.1986	2.89529	2.66263	2.55425	2.82191	2.6867	2.8082	2.21722	3.09323	2.54736	2.79095	2.97621	3.66396	3.34275	3.09348	2.63225	3.07971	2.89529	2.99482	3.69115	2.61235	2.6867	3.04729	3.08793	3.51361	3.98115	3.39905	2.66973	2.99482	4.21722	1.78426	2.25786	2.8249	1.49475	3.01076	3.77664	4.24916	4.02457	3.99192	3.67665	3.19255	4.28433	2.93644	3.01928	2.96568	3.17371	3.16502	2.70264	3.12206	2.50101	3.24696	2.86358	2.93711	3.60424	3.9027	3.63225	3.12411	3.84525	3.85465	3.07971	3.63225	1.89529	1.89529	3.53914	1.89529	4.40986	3.21722	2.63225	3.39779	3.21722	2.63225	2.63225	2.63225	1.89529	1.63225	3.99482	3.21722	4.80218	3.21722	0.632253	3.63225	0.757784	3.21722	3.21722	3.76976	2.56514	3.21722	1.89529	4.21722	4.63225	3.56514	3.07971	1.40986
TOP1MT	3.21722	3.80218	3.21722	4.21722	3.21722	2.63225	1.89529	3.73179	4.02457	2.99482	2.63225	2.63225	4.21722	3.21722	3.40986	3.21722	4.21722	2.99482	2.63225	2.80218	2.99482	3.21722	3.89529	1.63225	3.63225	2.40986	3.18159	2.97621	3.15581	3.63225	3.28433	3.53914	3.69365	3.26612	3.57336	2.69365	3.73179	3.21722	3.40164	3.21722	3.25374	3.15832	3.40164	2.71471	3.51544	3.40986	3.68409	2.55425	3.29707	2.67665	3.43961	3.67665	3.23812	0.516776	3.30246	2.12975	3.53272	2.70264	3.3577	3.04729	3.29122	3.73179	3.39179	1.99482	3.38958	2.89529	3.92692	2.63225	3.48025	3.78053	3.93428	3.07971	3.82191	4.0664	3.78658	4.09692	3.85465	2.31032	4.121	3.79095	4.30648	3.65331	3.48929	2.80218	3.80218	2.86929	3.38714	3.10759	2.99482	1.89529	2.63225	3.48025	3.28433	4.21722	2.74328	3.61775	1.89529	3.80218	3.99482	2.80218	2.89529	1.63225	1.89529	3.21722	2.89529	3.80218	3.86929	3.73179	2.63225	2.75778	4.04729	3.04729	3.63225	3.48025	3.21722	3.89529	2.63225	2.89529	2.63225	1.63225	2.21722	3.55709	3.35048	3.80016	2.07971	4.07971	3.97394	2.59831	2.58495	2.21722	2.29122	1.63225	4.05675	3.36922	1.89529	2.21722	1.75778	1.89529	2.95418	2.63225	3.15308	2.8387	2.89529	3.59573	3.40986	2.95418	3.88018	3.85465	1.89529	3.63225	3.40986	3.21722	3.21722	2.63225	2.99482	2.40986	3.63225	4.21722	4.21722	2.63225	4.63225	3.21722	3.87144	3.43961	3.23994	3.395	2.63225	2.21722	1.21722	0.310325	2.07037	3.02457	3.40986	1.40986	1.89529	2.36922	1.89529	2.92176	3.09792	3.27611	2.97259	3.40986	3.21722	3.06521	3.41751	3.42872	3.02627	3.51678	2.93106	2.80218	3.12975	2.67289	2.87841	2.21722	3.66396	3.34275	3.25621	2.21722	3.0308	2.57336	1.40986	2.85465	2.88537	2.90909	3.04729	2.84282	3.36161	3.48929	3.15113	3.05675	3.21722	1.71471	2.92176	2.78837	2.40986	2.87326	3.01076	2.55425	3.87905	2.21722	3.30161	3.02457	4.49108	3.40986	3.68464	3.17974	4.06521	3.25944	3.62307	3.30128	3.12206	3.27862	3.75119	2.01558	3.95757	2.6867	3.5715	3.11768	3.67665	3.45822	3.04729	3.92771	3.80218	3.89529	3.89529	4.02457	2.89529	2.99482	2.21722	2.63225	3.39779	4.21722	3.63225	3.63225	2.63225	3.48025	1.63225	3.99482	1.63225	4.80218	3.21722	4.09168	3.63225	3.34275	3.70264	2.95418	4.11768	2.56514	4.1103	3.48025	2.21722	2.63225	3.56514	3.34275	2.40986
FASTK	3.21722	2.80218	3.80218	2.63225	4.21722	3.63225	2.89529	3.57979	3.80218	2.40986	1.63225	2.63225	1.89529	4.80218	2.99482	3.21722	4.21722	1.99482	4.21722	4.02457	2.99482	2.89529	3.89529	3.63225	3.63225	2.99482	3.85966	3.90909	4.09168	3.74773	4.18245	3.46514	3.80913	3.35923	3.43134	3.15308	4.09436	3.63225	3.96724	3.98275	4.01928	3.82129	4.00571	3.93711	3.31032	3.40986	3.82929	3.13921	3.91856	3.91765	4.11338	3.02457	3.54545	3.6867	3.49067	3.71471	3.75879	2.89529	3.71198	3.46233	4.15251	2.40986	3.58045	2.73179	3.73471	2.48025	4.15179	3.63225	4.21722	4.35877	4.15667	1.75778	4.181	4.40178	4.04438	4.35472	4.06224	3.48025	4.71148	3.69784	4.54527	3.93711	4.04388	3.95418	4.41159	4.21722	4.12411	4.44463	4.63225	1.89529	2.95418	1.89529	4.07283	4.02457	3.21722	4.09692	4.89529	3.21722	2.99482	2.80218	1.89529	3.95418	1.89529	3.21722	3.48025	2.21722	2.40986	2.40986	1.04729	3.75778	3.36922	3.50672	3.63225	3.48025	3.21722	1.89529	4.21722	3.48025	3.63225	1.63225	2.21722	3.24588	2.58495	2.97456	3.21722	2.89529	3.16659	3.03888	2.96346	2.21722	3.77664	2.63225	3.25879	3.36922	1.89529	3.80218	1.75778	4.48025	2.95418	2.63225	2.69365	3.42367	1.89529	3.59573	4.21722	2.63225	3.09168	3.95418	3.76976	3.63225	3.57979	3.21722	3.21722	2.63225	1.40986	2.40986	2.63225	1.40986	1.63225	2.63225	4.63225	3.21722	4.06784	3.91429	3.69937	3.49593	3.21722	4.21722	3.21722	2.63225	3.16991	2.80218	2.99482	1.40986	1.89529	3.50672	3.48025	2.26968	3.48786	3.71972	3.97259	2.40986	3.86255	3.06521	3.93564	2.77664	4.05324	3.10174	3.8862	2.21722	2.85222	3.1754	3.83534	2.90909	4.22786	2.34275	3.87288	1.63225	3.59909	3.48025	3.14683	3.36922	3.15667	3.42367	2.04729	3.67289	4.19168	3.81122	3.98402	2.87618	2.86929	2.93711	2.92176	2.40986	2.14683	3.56514	3.55825	3.77664	4.43653	3.71972	4.45689	3.60953	3.76084	3.52534	3.99714	2.73917	4.30128	3.70875	3.94389	3.2738	3.36307	2.86358	3.93603	2.50101	3.95757	2.6867	4.24666	3.31032	3.53914	3.45822	3.95418	3.07971	2.95418	3.89529	1.89529	2.80218	3.89529	3.40986	3.53914	3.63225	3.31032	2.21722	2.63225	3.63225	4.21722	1.89529	2.63225	3.99482	2.63225	4.21722	3.21722	3.43961	3.63225	3.07971	3.70264	3.21722	4.11768	3.21722	3.57979	1.89529	2.21722	2.63225	3.75778	3.75778	3.73179
CDK6	3.21722	2.21722	4.53914	2.63225	3.21722	3.63225	1.89529	2.99482	3.53914	2.40986	3.63225	2.63225	2.89529	3.21722	2.99482	4.21722	4.21722	1.99482	3.36922	3.21722	4.40986	4.35472	2.89529	2.63225	3.21722	3.40986	4.02959	2.6867	3.71972	3.63225	4.18245	3.74078	3.56812	3.52916	4.06521	3.50101	3.6469	4.13475	4.37249	3.70264	4.28937	3.48025	3.51267	3.29968	3.98589	3.57979	3.90406	2.77664	4.10759	2.67665	4.11338	2.53914	3.69661	3.6867	3.93397	2.93711	4.01076	2.89529	3.90753	3.04729	4.08476	1.40986	3.63524	3.21722	4.09501	4.70264	2.16659	2.21722	3.35472	2.4586	2.67125	2.34275	2.62028	2.31747	2.65534	0.895287	2.63225	2.63225	2.13749	3.25038	2.83255	3.58918	1.48929	2.95418	2.56117	3.73179	2.02457	1.85966	2.14683	2.89529	2.63225	2.89529	2.8249	3.53914	2.66082	2.15832	3.48025	2.21722	2.40986	3.02457	1.89529	3.95418	1.89529	1.21722	1.89529	3.21722	3.21722	2.99482	3.04729	2.75778	2.63225	4.13475	3.63225	1.89529	3.21722	2.89529	2.63225	3.89529	3.63225	1.63225	4.21722	2.88331	3.43294	2.8082	1.75778	2.82817	2.52916	2.79095	3.16991	2.21722	1.96929	1.63225	3.1744	2.63225	1.89529	3.21722	3.56514	3.48025	2.21722	2.63225	3.27862	2.10174	3.48025	2.48025	3.86929	1.63225	2.80218	3.36922	2.89529	3.63225	2.40986	3.21722	3.21722	2.63225	3.99482	2.99482	3.63225	2.40986	3.21722	4.63225	2.63225	3.21722	2.98692	2.66467	2.91236	3.26376	4.21722	2.21722	3.53914	0.310325	3.16991	1.80218	1.40986	2.40986	1.89529	3.63225	2.89529	2.46233	3.56186	3.63225	3.00362	2.73179	3.42367	-0.104713	3.10003	3.05675	3.25255	3.51678	3.19899	3.30468	3.26726	2.67289	3.03888	2.6867	3.1404	3.07971	2.91003	3.21722	3.21722	2.38071	1.8249	3.36922	2.55095	3.16063	3.04729	3.70264	3.86006	4.48929	3.95848	2.29122	3.1103	3.12975	2.26968	2.89529	3.40986	2.63225	2.76976	2.77664	2.19552	2.21722	2.1641	2.80218	2.45005	2.40986	2.41218	2.93181	2.15832	2.08257	2.51403	2.61775	1.98455	2.50101	2.41361	2.69365	2.50826	2.51678	2.52419	1.31032	3.21722	3.75778	3.63225	1.75778	2.21722	1.89529	1.89529	3.53914	1.89529	2.99482	3.21722	2.63225	2.76976	2.21722	2.63225	2.63225	2.63225	1.89529	2.63225	2.40986	1.63225	3.21722	3.21722	3.43961	2.63225	3.56514	3.21722	3.21722	1.89529	3.21722	4.1103	4.21722	3.80218	2.63225	1.75778	3.34275	1.40986
RDX	2.21722	3.53914	4.21722	2.63225	4.21722	3.95418	3.48025	1.40986	3.53914	2.99482	1.63225	2.63225	1.89529	3.21722	2.40986	4.21722	4.21722	3.57979	3.85465	4.02457	3.40986	3.21722	4.21722	3.95418	2.63225	3.99482	3.61455	3.60424	3.67665	3.50672	3.73179	3.38714	3.60054	2.52916	3.48025	3.27862	3.5094	4.21722	3.40164	3.21722	3.45537	3.2738	3.34275	4.21722	3.54979	4.1103	3.59663	4.05675	3.55083	3.91765	3.63225	3.53914	3.54545	3.6867	3.61965	3.29968	3.88523	4.14321	3.73506	2.78426	3.65111	2.40986	3.37042	3.99482	3.6932	3.48025	2.7807	2.63225	3.89529	2.99812	2.78228	4.21722	2.99879	3.22792	3.47247	2.48025	3.16277	3.48025	2.72245	4.03888	2.56952	3.83019	2.73722	4.09168	2.80218	3.80218	3.53914	3.98895	4.21722	2.89529	2.21722	3.48025	3.40986	4.02457	3.2738	3.43134	1.89529	3.21722	2.40986	3.53914	2.89529	3.21722	1.89529	3.80218	1.89529	3.80218	3.73179	1.40986	2.04729	3.92771	3.63225	3.85465	3.53914	3.89529	3.21722	1.89529	2.63225	3.89529	2.63225	4.63225	4.80218	2.90039	2.26302	2.97456	3.07971	3.72126	3.52916	2.69784	2.58495	4.21722	2.55425	3.21722	3.24231	2.63225	3.48025	2.21722	3.07971	3.89529	2.95418	3.63225	2.69365	3.42367	3.76976	3.06521	3.21722	3.43961	3.53914	3.95418	3.48025	1.63225	3.21722	3.21722	3.21722	2.63225	3.73179	3.73179	2.63225	1.40986	3.95418	2.63225	2.63225	3.21722	3.19337	3.42075	3.68288	3.60841	3.21722	2.21722	3.53914	2.63225	3.43294	3.53914	1.40986	1.40986	3.48025	2.85465	3.31032	1.78426	2.88379	3.71972	3.59878	3.86929	3.37476	4.06521	3.66263	3.13921	3.56514	3.90909	3.64727	3.21722	3.20014	3.67289	3.54584	3.56117	3.31032	3.56514	3.45366	2.63225	3.34275	3.03279	2.40986	3.21722	3.23684	3.21722	2.92176	3.37333	3.31506	3.61858	3.82355	2.96929	3.31675	3.12975	3.21722	2.99482	2.8249	1.98018	2.48025	3.29122	3.03377	2.95418	2.9507	4.12411	2.89936	3.63225	2.94767	3.32413	2.89529	2.84441	2.75503	3.5041	3.46998	3.01558	3.18684	2.50101	2.97775	3.21722	2.20226	4.11768	3.02457	3.66467	3.21722	4.34275	3.95418	2.89529	1.89529	3.53914	4.48025	4.21722	3.53914	2.63225	3.76976	3.21722	2.63225	2.63225	2.63225	2.89529	3.21722	2.99482	3.21722	3.21722	3.21722	3.43961	4.04729	4.07971	3.70264	2.63225	3.89529	3.75778	4.1103	3.89529	3.80218	2.63225	3.75778	3.07971	3.99482
CDK9	4.21722	5.21722	4.21722	4.63225	5.09168	4.80218	4.48025	4.99482	4.67665	4.99482	5.33269	3.63225	5.06521	5.53914	5.40986	3.21722	4.21722	4.73179	3.85465	5.30468	3.99482	5.41885	4.70264	5.53914	4.63225	4.86929	3.94713	4.32413	4.33269	4.57085	4.28433	4.26161	4.50101	4.4467	4.43134	4.44854	4.24636	4.50672	4.43021	3.59573	4.42367	4.38071	4.78015	4.37768	4.44418	4.1103	4.29707	4.72418	4.56932	4.64348	4.7055	4.86107	4.36948	4.10174	4.39963	5.03664	4.35472	4.14321	4.35024	4.67178	4.46114	4.86929	4.41807	3.86929	4.40252	4.80218	4.828	4.63225	4.75327	4.79389	4.99317	5.1501	4.99184	4.87092	4.41277	4.89529	4.88018	4.55825	5.0531	4.81332	4.89145	5.0124	4.75608	4.95418	4.71645	4.69526	4.42667	4.5601	4.21722	3.48025	4.88018	4.48025	4.40986	4.80218	4.35472	4.43134	5.06521	4.53914	4.99482	5.21722	5.59573	5.71972	4.70264	4.91765	5.06521	5.02457	5.26784	4.21722	3.63225	4.84525	5.36922	5.47355	5.21722	4.89529	4.21722	5.48025	5.63225	5.59573	4.63225	4.63225	5.38714	4.07596	4.68928	4.09114	4.28135	4.60578	3.85109	5.01977	5.2403	4.53914	5.21722	4.95418	4.32292	4.21722	4.48025	3.80218	4.34275	4.21722	4.09168	4.95418	3.69365	4.21722	4.39779	4.93968	5.05372	4.43961	4.15581	4.69115	4.63225	4.21722	4.80218	4.21722	3.21722	4.63225	4.57979	4.86929	4.95418	4.57979	4.63225	4.21722	4.95418	4.80218	5.28083	4.87326	5.15282	5.46639	4.95418	5.67665	5.02457	4.76976	4.87773	3.80218	5.1103	4.73179	4.48025	4.69115	4.95418	4.71026	4.69937	4.58645	4.6487	5.26784	4.65973	4.80218	4.56148	4.99166	4.69923	4.80218	4.70005	4.74078	4.9677	5.1103	5.21722	4.87433	4.04729	4.56514	4.55095	3.95418	4.36265	4.85876	5.07283	4.74773	4.88537	4.94304	5.21722	4.74614	4.38433	4.27065	4.61056	4.80218	4.99482	5.03664	4.88859	5.33586	4.52534	4.78753	5.03825	4.72418	4.68251	5.76154	4.76699	5.521	5.32326	5.65779	5.1312	5.16063	5.33491	5.18836	5.21355	5.29446	5.60514	4.86358	5.09578	5.15308	4.76202	5.13149	4.58309	5.39779	4.42667	4.34275	5.04729	4.66467	5.09168	4.70264	4.70264	5.53914	5.80218	4.57979	5.02457	5.21722	4.89529	4.53914	4.95418	4.95418	5.63225	4.89529	4.63225	3.40986	4.63225	5.21722	5.21722	5.33269	4.63225	4.66467	4.21722	4.21722	4.48025	4.71198	4.80218	5.35472	4.53914	4.21722	5.1501	4.92771	4.57979
CDS1	4.53914	3.53914	2.21722	2.63225	2.63225	4.21722	1.89529	4.86929	4.21722	4.21722	3.63225	2.63225	4.70264	2.21722	3.40986	3.21722	4.21722	5.05372	2.63225	3.53914	3.40986	2.89529	2.89529	4.63225	1.63225	2.40986	2.76655	3.32413	3.27611	3.04729	3.14683	3.02457	3.06289	3.16659	2.74328	3.01558	3.18747	2.63225	3.45822	3.48025	3.25374	2.89529	2.66467	2.71471	2.53272	2.73179	2.66702	2.55425	2.68409	1.53914	2.47355	1.80218	2.58679	0.516776	2.60054	3.29968	2.64423	2.48025	2.34275	2.78426	2.70625	2.40986	2.88929	2.99482	2.68263	1.89529	1.9442	0.632253	-0.104713	2.22216	2.02739	2.34275	2.05324	2.58495	2.51095	3.03279	2.26968	2.89529	2.43294	1.11288	2.56952	2.58918	2.18973	1.21722	2.37476	2.99482	3.67665	2.94713	2.99482	1.89529	3.95418	3.89529	3.28433	3.21722	3.38071	2.66082	1.89529	3.21722	1.40986	3.53914	3.89529	2.63225	3.89529	3.53914	1.89529	2.21722	2.99482	2.99482	3.04729	3.34275	2.63225	2.36922	3.21722	4.48025	3.21722	2.89529	3.63225	3.48025	2.63225	3.63225	2.21722	2.55709	2.43294	2.48627	2.34275	3.02082	3.05967	4.07635	3.90688	2.21722	4.55425	3.63225	2.70625	1.04729	1.89529	3.21722	2.75778	3.48025	3.43961	3.21722	2.27862	2.51678	2.63225	1.89529	2.99482	3.21722	2.43961	3.50672	2.89529	2.63225	3.40986	4.21722	3.21722	3.63225	2.40986	3.99482	3.63225	2.99482	1.63225	2.63225	4.21722	3.21722	3.395	3.58221	2.99482	2.87144	2.63225	2.21722	2.21722	3.76976	3.07037	2.21722	3.73179	3.40986	1.89529	3.74773	3.31032	2.46233	3.04729	2.43961	2.53649	1.40986	2.65973	3.21722	3.03186	2.42872	3.181	2.6867	3.16184	1.80218	3.23409	2.99482	2.92023	2.51678	3.59983	2.34275	2.93428	2.63225	3.07971	4.32825	3.28433	1.36922	3.93428	3.72623	3.36922	2.1754	2.63225	2.29665	2.90601	4.72418	3.99482	2.71471	4.01692	3.08793	3.14683	3.98018	3.63225	1.96929	2.28041	2.63225	2.23449	2.21722	2.55696	2.40986	2.24023	2.25374	1.96568	1.95132	2.11873	2.15832	2.56952	0.693653	2.18684	1.69365	3.05575	2.97621	2.37219	2.31032	3.02457	3.45822	2.04729	2.75778	2.63225	2.89529	4.48025	2.21722	3.48025	2.99482	2.80218	2.63225	3.63225	3.21722	2.63225	4.95418	2.63225	2.89529	2.63225	1.40986	1.63225	4.80218	3.21722	3.95418	3.04729	2.75778	3.70264	4.21722	3.31032	4.00571	2.40986	3.48025	3.21722	2.63225	3.56514	2.34275	1.40986
CES1	3.21722	4.21722	3.21722	3.63225	4.21722	3.63225	3.48025	4.93342	2.80218	4.21722	1.63225	3.63225	4.89529	4.21722	5.1103	3.21722	4.21722	4.80218	3.36922	4.21722	4.40986	3.21722	3.89529	2.63225	2.63225	4.86929	2.76655	3.6867	3.43961	3.74773	3.28433	3.02457	3.19615	3.68116	2.82129	3.60054	3.46049	3.21722	3.21722	3.89529	3.57567	3.74328	3.00571	3.93711	2.04729	3.73179	2.79826	2.29122	2.64974	2.02457	2.04729	2.53914	2.38597	2.51678	2.50101	4.29968	2.51978	2.21722	2.21722	3.04729	2.59378	1.40986	2.66188	2.99482	2.66125	2.89529	2.07544	0.632253	2.70264	1.98654	1.72783	1.75778	2.20524	2.56258	2.51095	2.48025	1.85465	2.31032	2.53604	2.11288	0.984554	2.29968	2.29665	2.21722	2.21722	2.86929	2.53914	1.85966	2.40986	2.89529	2.63225	3.48025	2.8249	4.02457	1.74328	2.82129	3.48025	3.80218	1.40986	3.67665	3.48025	3.21722	4.70264	3.53914	1.89529	2.21722	1.40986	2.40986	1.04729	3.34275	3.36922	3.36922	2.43961	4.21722	3.21722	1.89529	4.21722	2.89529	3.63225	3.21722	3.80218	2.10571	2.07037	2.24709	2.56514	2.89529	2.26612	3.25038	3.43294	2.21722	4.55425	3.63225	2.08476	2.04729	1.89529	2.21722	3.07971	3.48025	3.21722	2.63225	2.50101	2.51678	1.89529	0.895287	2.73179	0.632253	2.80218	3.36922	1.89529	2.63225	2.40986	3.21722	3.21722	3.63225	2.99482	4.57979	2.63225	4.40986	1.63225	4.63225	2.63225	5.21722	2.49593	1.63225	2.52534	1.74591	1.63225	3.21722	3.21722	3.48025	3.07037	2.80218	1.40986	2.99482	1.89529	3.21722	1.31032	2.46233	2.94038	2.43961	2.35592	2.40986	2.4864	2.89529	2.28712	2.55425	2.38581	2.97621	2.48627	2.67665	1.97775	3.54736	2.43481	3.32413	2.31032	3.07971	2.15667	3.21722	1.98018	2.38071	2.14683	3.04729	2.19732	2.21722	3.04729	1.40986	2.42872	2.48929	2.39905	1.96929	2.86929	2.93711	3.04729	2.54736	2.8249	3.07971	3.01076	2.77664	1.67469	3.09168	1.59706	2.53914	1.55696	2.40986	1.76933	2.10174	1.66082	1.25944	1.72445	2.32825	2.36307	1.27862	1.67665	1.27862	2.26726	2.32413	1.86523	2.63225	3.12411	3.45822	2.63225	3.07971	2.95418	4.21722	2.89529	2.80218	2.89529	1.40986	3.21722	2.63225	2.89529	3.21722	2.63225	2.63225	2.63225	2.89529	3.21722	2.40986	3.63225	3.21722	3.21722	2.63225	3.36922	3.56514	2.89529	2.21722	3.11768	4.34275	3.99482	5.06521	4.21722	2.63225	2.34275	3.56514	3.73179
SLC7A8	4.53914	3.53914	3.21722	3.63225	2.63225	3.21722	1.89529	2.73179	5.02457	3.73179	1.63225	5.21722	1.89529	3.80218	2.99482	3.21722	4.21722	3.40986	4.63225	2.80218	3.40986	1.89529	1.89529	3.95418	1.63225	1.40986	2.66702	3.10174	2.80218	3.50672	3.63225	3.46514	3.15308	3.68116	3.38071	3.01558	3.24636	3.50672	2.92771	4.14321	2.10174	3.89529	2.92771	3.29968	2.72536	2.40986	2.66702	3.13921	2.02959	2.80218	1.69115	2.80218	2.18527	1.51678	2.54165	3.12975	2.41186	2.21722	2.04319	1.78426	2.02818	3.99482	2.21122	3.21722	2.2956	1.89529	2.97814	3.80218	3.80218	2.83969	1.93428	3.56514	3.36444	2.86636	2.58495	2.74328	3.10618	3.63225	3.23265	3.59831	3.46998	2.83019	2.94873	2.80218	3.29814	3.86929	3.21722	2.31909	1.40986	2.89529	4.21722	1.89529	3.14683	3.21722	3.2738	2.57336	1.89529	4.80218	2.99482	3.21722	4.48025	1.63225	2.89529	3.80218	4.48025	3.21722	3.40986	2.99482	3.04729	3.92771	3.85465	3.21722	3.63225	3.48025	3.21722	4.70264	4.63225	3.48025	2.63225	2.63225	3.80218	2.91726	1.58495	2.77578	3.45822	2.52332	2.16659	3.11288	2.58495	2.21722	3.29122	2.63225	2.90789	3.85465	2.89529	3.21722	3.75778	1.89529	2.95418	3.95418	2.50101	2.32413	3.31032	3.21722	1.40986	3.43961	3.71972	3.63225	3.76976	2.63225	2.40986	3.21722	4.80218	3.63225	3.73179	1.40986	3.63225	2.40986	3.63225	2.63225	2.63225	4.21722	3.24067	3.71198	2.79452	2.6788	3.21722	4.80218	2.80218	3.31032	2.26302	3.91765	4.21722	3.40986	4.21722	3.21722	2.63225	3.54979	2.88379	2.53914	2.40323	2.73179	2.45537	3.21722	2.98455	3.61314	2.85294	3.42367	2.36074	3.91765	2.89529	3.1754	2.69784	2.8387	2.84084	3.75778	3.17714	2.95418	2.34275	3.2738	3.28433	4.00149	3.51924	3.51678	2.78426	2.54736	2.24231	2.88161	2.61056	2.66973	3.49732	2.93711	2.92176	3.08793	3.52534	3.42075	3.48025	3.66973	2.85157	3.09168	3.41203	3.60953	4.007	3.52534	2.81909	1.93181	2.2738	2.6034	2.96149	2.70264	2.56952	2.86358	2.63225	3.01558	2.66581	2.10174	3.70477	2.31032	4.0752	2.07971	2.36922	3.75778	4.43961	2.89529	3.89529	3.53914	5.06521	3.73179	3.53914	4.63225	3.48025	3.21722	3.63225	3.63225	4.21722	4.48025	2.63225	3.99482	3.63225	3.21722	3.21722	3.80218	3.63225	3.56514	3.21722	2.95418	3.48025	3.21722	2.40986	4.70264	3.21722	4.21722	3.56514	3.92771	2.40986
LARP7	3.21722	4.21722	3.21722	4.21722	1.63225	3.63225	4.48025	3.99482	3.21722	4.40986	2.63225	2.63225	2.89529	2.21722	1.40986	4.21722	4.21722	3.21722	2.63225	3.21722	3.73179	2.48025	1.89529	3.63225	3.21722	2.40986	3.38323	2.97621	4.05852	3.50672	3.46875	3.12411	3.75255	3.16659	3.85876	3.39409	3.30295	3.74773	3.28135	3.21722	3.39124	4.03279	3.07971	3.29968	3.34985	2.99482	2.73413	3.13921	2.87461	3.30468	2.69115	2.53914	2.9136	3.6867	2.95669	3.58918	3.15999	2.48025	2.90753	2.78426	2.70625	2.40986	3.00477	2.73179	3.22452	3.48025	3.18124	2.63225	3.59573	2.92716	2.34932	3.56514	2.85294	2.9549	2.90688	3.15832	3.41652	3.63225	3.5607	3.74515	3.24759	3.65331	3.13315	2.95418	3.04034	3.49732	3.91765	3.50352	3.99482	3.89529	3.63225	3.48025	3.28433	2.80218	3.57336	3.2738	3.48025	2.21722	2.99482	2.53914	2.89529	2.63225	2.89529	1.21722	2.89529	2.21722	2.73179	3.73179	4.04729	3.92771	1.04729	2.36922	2.80218	2.89529	3.21722	2.89529	2.63225	3.48025	2.63225	4.43961	3.21722	2.71982	3.07037	2.69139	3.21722	2.89529	2.60716	3.18327	3.43294	2.21722	1.55425	3.21722	2.86545	2.04729	2.89529	2.21722	1.75778	1.89529	3.95418	1.63225	1.69365	2.8387	3.63225	3.48025	2.99482	2.63225	2.95418	3.36922	1.89529	2.63225	2.99482	3.21722	3.21722	2.63225	3.99482	2.40986	2.63225	1.40986	3.63225	4.21722	3.63225	4.21722	3.395	3.66467	3.44939	3.5153	1.63225	3.21722	2.21722	3.31032	2.58495	3.67665	2.40986	3.73179	3.48025	2.63225	3.31032	3.54979	2.56186	3.21722	3.09289	3.86929	2.63225	2.21722	3.4527	2.87618	3.42764	3.10174	3.32758	2.80218	3.39279	3.1754	3.74515	2.90909	2.94775	1.75778	2.88537	2.63225	2.92771	3.57336	2.40986	2.63225	3.41971	2.90909	3.98589	3.08793	2.70625	3.53369	3.15113	3.21722	2.99482	2.93711	3.04729	2.89529	3.28433	3.17282	3.01076	2.29122	3.34095	2.63225	3.33403	3.46514	3.07154	3.8249	2.84334	3.01928	2.93091	2.91656	2.97887	2.85876	2.36307	2.50101	2.89904	3.01558	3.20014	2.32413	3.31774	2.89529	3.74078	3.45822	3.50672	4.07971	3.21722	3.89529	2.89529	3.53914	3.48025	3.73179	2.21722	2.63225	3.76976	2.21722	4.21722	2.63225	4.63225	3.89529	1.63225	3.73179	1.63225	4.80218	3.21722	3.21722	3.36922	2.75778	3.89529	3.21722	3.31032	3.34275	3.57979	1.89529	2.21722	2.63225	2.75778	3.07971	4.21722
ITPA	4.53914	2.21722	3.80218	2.63225	3.63225	1.63225	1.89529	2.73179	4.21722	2.40986	2.63225	4.21722	2.89529	4.21722	4.57979	3.21722	4.21722	3.21722	3.85465	3.80218	4.21722	3.70264	1.89529	3.95418	3.21722	3.40986	4.61455	3.51678	4.53914	3.21722	4.40986	3.74078	4.60054	3.8828	4.61775	3.39409	4.40986	3.63225	3.96724	4.14321	4.65973	3.66082	4.80218	3.71471	4.79145	4.21722	4.87461	4.05675	4.74231	3.46514	4.78876	4.02457	4.85559	3.8387	4.94158	3.58918	4.91024	3.06521	5.00571	3.71026	4.56423	2.40986	5.00823	4.1103	4.73982	3.70264	3.99482	4.33269	2.89529	4.19725	4.6856	3.34275	4.35363	4.15504	4.07037	4.40625	4.12054	4.01076	4.121	4.03888	4.21722	3.83019	4.29665	4.15581	4.34967	4.26784	4.86107	4.98895	4.73179	3.48025	4.09168	3.89529	4.40986	3.21722	4.24578	4.32825	2.89529	3.21722	2.99482	3.21722	3.89529	1.63225	3.89529	3.21722	4.21722	4.21722	3.73179	2.40986	3.04729	3.92771	3.36922	3.74773	3.53914	4.21722	4.80218	1.89529	3.63225	3.89529	2.63225	1.63225	4.21722	3.66092	3.65534	4.10425	2.56514	3.86212	4.14059	4.03888	4.07037	4.21722	3.77664	3.95418	4.33852	3.85465	3.48025	3.21722	3.56514	1.89529	2.21722	3.21722	2.86358	3.6867	2.89529	3.48025	3.86929	3.63225	3.09168	4.13475	4.48025	3.21722	4.1103	4.21722	3.21722	2.63225	2.40986	1.40986	2.63225	4.57979	4.21722	2.63225	4.21722	3.21722	4.41576	4.4766	4.2623	4.25226	2.63225	2.21722	3.80218	3.76976	3.65534	2.53914	3.40986	1.40986	1.89529	4.21722	2.31032	1.78426	4.28433	4.36017	4.6487	3.21722	4.47097	3.06521	3.72152	3.49285	4.09277	3.7647	3.70005	3.12411	4.33139	2.78837	4.01977	2.97621	3.89529	2.75778	3.93428	3.21722	4.32257	3.03279	3.14683	2.63225	3.51924	4.00863	2.46233	4.29739	4.45041	4.84685	4.10532	3.61314	4.1103	3.12975	2.98589	3.33586	3.63225	3.17282	3.39779	1.55425	4.49098	2.95418	4.36574	3.74078	3.87889	3.40986	4.01326	3.25374	3.9484	4.18836	4.1148	3.24578	5.05494	3.39409	3.79212	3.50101	4.09323	4.10174	4.53617	3.48025	4.02457	4.28135	4.29522	3.56514	2.95418	1.89529	4.21722	3.80218	2.89529	4.21722	4.80218	3.63225	4.21722	4.80218	2.63225	2.63225	2.63225	4.21722	2.63225	3.40986	1.63225	5.53914	3.21722	3.80218	4.36922	3.75778	4.89529	3.43961	3.76976	3.92771	4.21722	2.89529	3.21722	2.63225	3.75778	3.75778	4.57979
CCDC61	2.21722	3.21722	3.80218	2.63225	2.63225	3.95418	3.48025	3.99482	3.80218	3.40986	3.63225	4.21722	4.48025	4.21722	3.73179	4.21722	5.21722	3.40986	3.36922	1.21722	3.99482	3.21722	1.89529	2.63225	3.63225	1.40986	4.50352	3.21722	4.53914	4.21722	4.52534	4.02457	4.53496	4.26612	4.38071	3.94158	4.18747	3.74773	4.61576	4.06521	4.01928	3.74328	4.59067	4.71471	4.01076	2.40986	3.44463	2.96929	3.59663	3.53914	3.61715	3.53914	3.48551	3.10174	3.62911	3.71471	3.70836	3.06521	3.28135	3.46233	3.24231	2.40986	3.48423	2.99482	3.58385	3.48025	3.15179	1.63225	3.21722	2.73278	2.67125	2.34275	3.05324	2.9549	2.72245	2.48025	3.13475	3.11768	3.26302	3.31451	2.83255	1.93711	3.39619	1.95418	3.10174	2.99482	3.30468	3.18159	2.99482	3.48025	3.80218	3.48025	3.28433	3.21722	3.52756	3.03279	2.89529	3.21722	1.40986	3.53914	1.89529	1.63225	4.48025	3.21722	2.89529	3.21722	3.21722	2.99482	4.04729	4.07971	3.36922	3.21722	3.80218	2.89529	3.21722	2.89529	3.63225	3.89529	4.21722	3.95418	4.53914	2.99879	2.84798	3.08453	2.34275	3.07971	3.05967	3.43481	3.43294	2.21722	2.55425	3.21722	3.12129	2.04729	3.48025	2.21722	1.75778	3.48025	3.80218	4.21722	3.86358	3.42367	2.31032	4.06521	4.1103	2.95418	3.53914	4.13475	4.01076	2.63225	4.21722	3.21722	4.21722	4.21722	3.73179	4.21722	5.21722	2.40986	2.63225	2.63225	4.63225	3.21722	2.64403	3.00571	2.40986	3.04137	1.63225	2.21722	3.21722	1.31032	2.43294	2.80218	3.40986	1.40986	3.48025	2.63225	2.89529	2.63225	2.8249	3.21722	3.03399	2.99482	2.95418	3.06521	2.85902	2.96929	3.15633	2.8387	3.17433	2.91765	3.26726	3.25786	2.96088	3.32413	2.72536	0.757784	2.86028	0.632253	2.49475	3.66082	1.40986	2.95418	3.23684	3.10174	2.78426	3.13233	3.11225	3.07426	2.90601	2.87618	2.86929	3.29968	3.16277	3.33586	3.8249	2.49475	3.01076	-0.0307123	2.43653	3.80218	2.23449	2.02457	3.07154	2.8249	2.95881	2.39124	3.32825	2.80693	2.88978	2.66082	2.83255	2.01558	2.41361	2.27862	2.45168	2.32413	2.31774	2.31032	3.86107	3.75778	3.04729	2.75778	3.43961	4.89529	3.89529	3.21722	3.48025	5.1103	3.21722	2.63225	2.89529	2.21722	3.63225	4.95418	4.95418	1.89529	4.43961	2.40986	2.63225	3.21722	4.21722	3.21722	4.36922	3.07971	3.21722	3.43961	4.21722	3.56514	4.1103	1.89529	4.21722	4.21722	1.75778	3.92771	1.40986
PAAF1	3.21722	3.21722	3.21722	6.09168	3.21722	2.63225	1.89529	2.99482	1.21722	3.73179	3.63225	2.63225	2.89529	3.21722	3.73179	3.21722	4.21722	2.99482	3.63225	3.21722	1.40986	3.21722	3.89529	3.21722	4.43961	2.40986	2.76655	3.8387	3.09168	2.63225	3.14683	3.74078	3.53496	3.81867	3.57336	3.39409	2.68997	2.85465	3.40164	3.59573	2.93181	3.57336	3.56514	2.93711	3.61613	3.40986	3.75043	3.13921	3.28593	2.67665	3.47355	3.38714	3.4092	3.32413	3.44854	2.93711	3.31782	2.70264	3.79121	3.04729	3.24231	2.99482	3.31555	3.57979	3.32308	3.21722	3.47074	2.63225	3.59573	3.49177	3.19732	3.92771	3.34275	3.7962	3.26302	3.93091	3.4847	2.89529	3.70042	3.49139	3.79191	3.58918	3.34728	2.63225	3.78356	3.21722	2.53914	2.94713	3.28433	3.89529	2.21722	4.21722	2.99482	1.21722	3.32825	3.66082	3.48025	3.21722	1.40986	3.21722	1.89529	1.63225	3.48025	4.02457	3.48025	2.21722	2.73179	3.73179	3.04729	2.34275	3.04729	3.74773	2.95418	3.48025	3.21722	2.89529	4.21722	3.48025	2.63225	1.63225	2.21722	3.03016	2.43294	3.11076	0.757784	2.24321	3.16659	2.96088	2.96346	2.21722	3.42872	3.21722	3.1744	2.63225	1.89529	3.80218	2.34275	1.89529	0.632253	3.95418	3.27862	3.21722	3.63225	3.06521	2.99482	3.21722	3.43961	3.74773	3.31032	2.63225	3.73179	3.21722	4.21722	2.63225	2.40986	3.99482	2.63225	2.40986	2.63225	2.63225	5.21722	4.21722	2.93033	2.90074	2.63225	2.98692	1.63225	3.21722	1.21722	2.89529	3.16991	3.21722	3.40986	2.99482	3.48025	2.63225	3.31032	3.46233	3.48786	2.88018	3.25639	1.40986	3.27166	2.89529	3.4527	2.66973	3.25255	2.51678	3.38244	3.38714	3.45168	3.08793	3.54584	2.60424	3.59983	2.34275	2.98159	1.63225	2.75778	2.89529	2.99482	2.63225	2.93428	3.04034	3.04729	2.54736	3.21722	3.39619	2.05802	2.29122	3.40986	2.12975	3.16277	2.99482	2.99482	2.34275	2.89529	2.77664	3.37994	2.80218	3.18203	3.02457	2.97843	2.14683	3.01326	2.8387	3.30128	3.44165	3.38958	2.93091	2.75009	3.27862	3.67665	3.01558	3.33139	2.6867	3.20226	3.11768	3.02457	3.75778	3.04729	3.56514	2.21722	3.89529	3.89529	3.80218	3.48025	3.99482	2.80218	4.21722	3.21722	3.21722	4.21722	3.63225	3.63225	4.70264	2.63225	2.99482	3.63225	4.80218	4.21722	4.21722	3.04729	2.34275	3.48025	3.80218	3.63225	3.45822	3.73179	4.70264	3.80218	2.63225	3.75778	3.07971	1.40986
SLC12A9	2.21722	3.21722	3.21722	2.63225	3.63225	2.63225	1.89529	3.21722	2.80218	4.21722	2.63225	2.63225	2.89529	3.21722	2.99482	3.21722	4.21722	3.73179	2.04729	2.21722	3.40986	3.21722	3.48025	2.63225	1.63225	2.40986	3.81386	3.51678	4.21722	4.13475	4.34846	3.46514	3.86358	4.05967	3.66082	3.50101	3.73179	3.85465	3.92771	4.21722	3.8387	3.15832	3.88707	3.45168	3.38833	6.51838	3.63225	2.55425	3.45461	3.46514	3.43961	3.67665	3.52006	3.32413	3.54165	2.45168	3.60188	3.35472	3.4857	3.16277	3.79372	4.40986	3.55225	2.73179	3.63956	2.48025	3.2243	4.09168	2.70264	3.16162	3.15667	3.56514	3.48818	3.53986	3.35048	3.52756	3.43961	3.31032	3.86788	3.74515	4.02018	3.03664	3.53369	3.88018	3.39942	3.40986	3.60953	3.71764	3.63225	4.21722	2.95418	3.48025	3.40986	4.02457	2.74328	3.2738	2.89529	3.21722	3.99482	3.38714	3.48025	3.21722	3.89529	2.80218	1.89529	2.21722	3.57979	3.40986	3.36922	3.56514	3.04729	3.21722	3.53914	3.48025	3.21722	3.48025	4.21722	1.89529	2.63225	2.63225	3.21722	2.98285	2.84798	3.13653	2.07971	2.68378	2.16659	2.11288	2.07037	3.80218	2.29122	1.63225	3.22563	3.04729	4.21722	2.21722	2.75778	1.89529	2.21722	1.63225	3.39409	3.42367	3.11768	3.21722	3.73179	3.43961	3.63225	3.36922	4.11768	3.95418	4.1103	3.21722	4.21722	3.63225	2.99482	2.40986	2.63225	3.40986	3.21722	2.63225	3.63225	4.21722	3.91583	3.72741	3.68288	4.06784	3.63225	2.21722	2.80218	0.310325	2.72245	2.80218	2.40986	2.40986	2.89529	2.04729	2.31032	2.46233	3.48786	3.43961	3.75281	1.99482	3.59002	2.21722	3.4527	3.29122	3.91306	3.32413	3.24709	3.02457	3.20014	2.89529	3.21722	3.16063	4.22786	1.75778	3.59725	3.63225	3.12702	2.57336	3.14683	3.13475	2.61235	2.97621	2.46233	3.48025	3.61314	3.98115	3.50868	2.55425	2.86929	2.71471	2.36922	3.40986	2.99482	2.34275	2.89529	2.96929	3.47305	3.95418	3.31791	3.02457	3.60759	3.63225	3.46783	3.25374	3.66082	3.6034	3.47781	3.55064	3.30648	2.86358	3.31875	3.27862	3.48025	3.42367	3.07673	2.89529	3.53914	3.45822	3.04729	3.07971	3.43961	1.89529	4.21722	3.21722	1.89529	2.99482	2.80218	2.63225	4.16831	3.80218	3.63225	3.63225	2.63225	1.89529	2.63225	2.99482	3.21722	3.21722	3.21722	3.21722	3.36922	3.34275	3.48025	3.80218	3.48025	3.21722	3.86929	1.89529	3.21722	2.63225	3.75778	4.34275	4.21722
RCC1	2.21722	3.21722	3.21722	2.63225	3.21722	1.63225	2.89529	2.99482	4.38714	3.73179	3.21722	2.63225	2.89529	2.21722	1.40986	3.21722	4.21722	1.40986	2.04729	3.21722	1.40986	3.89529	4.89529	2.63225	3.63225	3.40986	3.85966	2.97621	4.33269	3.36922	3.8249	3.30468	3.83661	2.9442	3.66082	3.69365	3.88791	3.21722	4.28135	3.48025	3.57567	3.48025	3.66467	2.93711	4.41652	4.1103	4.24049	3.66973	4.19356	3.02457	4.47355	2.80218	4.00488	3.6867	4.42157	3.29968	4.30656	3.35472	4.19241	3.36922	4.31506	3.73179	4.04579	2.40986	4.31626	3.48025	4.33978	4.33269	3.21722	4.30846	4.04976	3.07971	4.10571	3.93327	3.93544	4.15832	4.26968	3.11768	4.0531	3.25038	4.36307	3.29968	3.84685	2.80218	4.21722	2.86929	4.12411	4.69255	4.8249	1.89529	1.63225	1.89529	3.99482	1.21722	3.74328	3.85876	1.89529	3.80218	3.99482	2.53914	3.89529	1.63225	1.89529	1.21722	1.89529	3.21722	3.57979	3.40986	2.04729	2.75778	3.85465	3.63225	3.43961	1.89529	4.21722	2.89529	2.63225	2.89529	2.63225	2.63225	2.21722	3.06085	2.58495	2.75929	2.56514	3.99044	4.31343	2.69784	2.72245	3.80218	3.13921	1.63225	3.38433	2.63225	1.89529	3.21722	1.75778	3.48025	0.632253	1.63225	2.69365	2.8387	1.89529	2.89529	3.40986	3.43961	3.43961	2.85465	2.63225	1.63225	3.21722	4.80218	4.80218	2.63225	3.73179	2.99482	3.63225	1.40986	1.63225	2.63225	2.63225	3.21722	4.02794	3.54786	3.12258	4.11937	2.63225	2.21722	2.21722	2.31032	2.96346	2.21722	2.40986	2.99482	2.89529	2.63225	2.89529	1.46233	3.56186	3.84171	3.65848	3.57979	3.71317	1.89529	3.70702	2.87618	4.14384	3.10174	4.28213	2.21722	3.36241	2.89529	3.40566	3.27166	3.99838	1.75778	3.61235	2.95418	4.36265	3.57336	3.40986	2.21722	2.34932	2.7647	2.26968	3.81585	3.51361	3.73722	3.76584	3.21722	3.65779	3.29968	2.54979	3.25786	2.99482	2.87326	3.11768	3.13921	4.22794	2.43961	4.48603	3.38714	3.37897	1.8249	3.7178	3.10174	3.74328	3.58137	3.65586	3.12795	2.46998	2.86358	3.40044	1.69365	3.66581	2.10174	4.46279	3.63225	2.80218	3.84525	2.85465	3.56514	3.63225	3.48025	3.48025	3.53914	2.89529	2.99482	2.80218	2.63225	3.89529	3.80218	2.63225	3.63225	2.63225	3.89529	1.63225	3.40986	2.63225	3.21722	4.21722	2.21722	3.04729	3.75778	4.06521	3.80218	2.89529	4.00571	4.40986	1.89529	4.21722	2.63225	3.75778	3.07971	3.73179
CHD1	3.80218	3.53914	4.21722	2.63225	3.63225	2.63225	3.48025	3.21722	2.80218	3.40986	3.21722	3.63225	3.89529	2.21722	1.40986	3.21722	4.21722	3.21722	2.63225	4.91765	2.99482	2.48025	3.48025	3.63225	3.63225	2.40986	3.71764	3.90909	3.53914	3.63225	3.07283	3.30468	3.23797	3.75155	2.96568	3.15308	3.46049	3.21722	3.40164	3.35472	3.93181	2.74328	2.66467	2.93711	3.24892	2.40986	2.94713	4.13921	3.13268	3.80218	3.36922	3.53914	3.13599	2.8387	3.09965	3.45168	3.22521	3.06521	3.1501	3.36922	2.55425	2.99482	2.71372	2.99482	2.70369	4.21722	2.7218	2.21722	3.70264	2.73278	2.27532	3.92771	2.38581	2.92013	3.07037	2.38071	2.54979	3.11768	2.32191	3.43481	3.18619	3.29968	2.88161	3.63225	2.87433	4.21722	2.91765	2.31909	2.99482	3.48025	2.95418	3.89529	2.14683	1.21722	2.38071	2.57336	3.89529	3.80218	3.40986	2.80218	2.89529	3.63225	1.89529	2.80218	3.48025	4.53914	3.57979	3.73179	3.36922	4.34275	3.63225	3.21722	3.71972	1.89529	4.21722	3.48025	2.63225	4.21722	4.21722	3.63225	4.21722	3.23246	3.65534	3.08453	2.92771	3.34275	3.81867	3.25038	3.26302	3.21722	2.77664	4.21722	3.45757	1.04729	1.89529	3.80218	4.21722	3.48025	2.95418	4.43961	2.86358	2.6867	3.11768	3.06521	3.21722	2.21722	3.53914	2.04729	3.11768	2.63225	2.99482	3.21722	3.21722	3.63225	2.40986	3.73179	2.63225	3.99482	3.95418	4.95418	3.63225	3.21722	3.395	3.26028	3.19413	3.24067	4.63225	3.21722	3.80218	3.31032	2.96346	4.53914	2.99482	3.99482	5.35472	3.21722	3.31032	4.63225	2.88379	3.43961	2.94088	4.31675	2.88601	4.35472	3.07766	3.66973	3.10571	3.97621	2.90131	3.9721	3.20014	3.48025	2.59831	3.16063	3.46233	3.75778	3.00467	4.21722	3.21722	3.66082	4.07283	4.29522	3.34932	3.27166	4.10618	2.73179	2.66973	3.01286	3.15113	3.49285	2.73179	3.93711	3.36922	3.78837	4.34846	3.56514	3.11768	3.55425	2.82355	3.43961	2.81946	3.86107	3.10716	3.28433	2.85531	3.8387	2.89529	2.76846	2.63956	3.55064	2.66263	3.27862	3.00729	3.60054	3.23409	3.97621	2.6617	3.31032	3.53914	4.51267	3.85465	4.21722	3.95418	4.70264	3.89529	4.67665	4.89529	2.40986	3.21722	3.63225	4.31032	3.21722	2.63225	2.63225	3.63225	2.89529	3.21722	3.99482	3.63225	3.21722	4.80218	3.21722	3.85465	0.757784	3.21722	3.80218	3.63225	3.56514	3.99482	3.89529	3.80218	2.63225	3.56514	3.75778	3.99482
PSMD5	3.21722	3.53914	3.80218	3.63225	1.63225	3.95418	1.89529	3.57979	2.80218	2.40986	3.21722	2.63225	2.89529	3.21722	4.40986	3.21722	4.21722	2.73179	2.63225	3.21722	1.40986	2.48025	3.89529	3.63225	3.21722	3.73179	3.31909	3.42367	3.09168	3.50672	3.57979	3.12411	3.63225	2.68116	3.43134	4.15308	3.5094	3.85465	3.07971	3.35472	2.73917	3.48025	2.92771	3.83019	3.79861	3.40986	3.88941	3.66973	3.72591	3.30468	3.82865	3.02457	3.65834	3.10174	3.59089	3.71471	3.56457	3.21722	3.95746	3.04729	3.61314	3.73179	3.48423	3.57979	3.79484	2.89529	3.54056	3.21722	3.89529	3.78053	3.58198	1.75778	3.38581	3.62867	3.47247	3.57336	3.59161	4.39779	3.70042	3.49139	3.52061	3.45168	3.69875	3.80218	3.90909	3.73179	3.53914	4.02959	4.46875	3.89529	3.43961	2.89529	3.40986	4.02457	3.57336	3.52756	3.48025	3.80218	3.99482	3.53914	3.89529	3.95418	3.89529	1.21722	2.89529	3.21722	2.73179	1.40986	3.36922	3.07971	3.63225	2.04729	2.80218	1.89529	3.21722	4.48025	2.63225	3.89529	4.21722	3.95418	3.21722	2.96673	3.07037	3.09771	3.45822	2.60578	3.4467	3.25038	3.35048	2.21722	3.13921	4.21722	3.10314	3.36922	3.48025	3.21722	3.56514	3.48025	3.21722	3.21722	3.01558	3.21722	3.11768	3.70264	3.57979	4.09168	3.33269	3.63225	2.89529	1.63225	3.57979	3.21722	4.21722	2.63225	3.73179	4.21722	3.63225	3.73179	4.63225	2.63225	2.63225	3.21722	3.16912	3.45822	3.30602	3.55326	3.63225	4.53914	3.21722	3.48025	2.96346	3.02457	3.73179	3.99482	4.70264	2.63225	3.31032	3.46233	3.56186	3.63225	3.55756	3.21722	4.12164	3.70264	3.56952	3.36161	3.46828	3.90909	3.48627	3.86107	4.05575	3.84282	3.87841	3.6867	3.59983	4.56514	3.58198	4.43961	3.21722	1.57336	2.99482	3.63225	3.31279	3.32413	3.63225	4.1103	3.74188	4.24418	3.73609	3.55425	3.1103	3.12975	2.71026	2.67289	3.91236	2.63225	3.21722	2.55425	3.56052	3.33269	3.33403	4.12411	3.49108	4.14683	3.66436	3.88601	3.63945	3.53628	3.57816	3.40625	4.12206	3.78112	3.59804	3.50101	3.33139	3.32413	3.70477	4.39779	3.60953	3.45822	3.50672	3.92771	3.80218	3.48025	2.89529	3.80218	2.89529	3.40986	2.21722	2.63225	3.11768	3.21722	2.63225	2.63225	2.63225	3.48025	1.63225	2.40986	1.63225	3.21722	3.21722	2.95418	2.04729	0.757784	3.48025	2.63225	2.89529	3.21722	1.40986	2.89529	4.21722	2.63225	2.75778	3.34275	3.99482
ACADVL	5.53914	4.02457	5.80218	3.63225	4.21722	4.43961	3.48025	4.73179	5.60953	4.86929	4.80218	4.63225	5.06521	5.21722	5.21722	5.21722	6.21722	4.93342	5.13475	5.30468	5.31675	5.14321	5.48025	4.43961	3.63225	4.57979	4.14507	4.51678	4.18684	4.85465	4.21722	5.0752	4.46624	5.00309	4.43134	5.18551	4.38387	4.80218	4.31237	4.14321	4.14127	4.78281	4.59067	4.88464	5.17932	5.36406	5.08206	5.46114	5.04289	5.0752	5.15058	5.50262	5.1893	5.32413	5.11992	4.29968	4.75603	5.14321	5.2416	4.95418	5.12579	5.65779	4.91166	5.36406	5.10296	5.48025	5.94848	5.67665	5.59573	5.91039	5.87914	5.61576	6.12807	5.27854	4.84798	5.39354	5.7431	5.59573	5.41952	5.9305	5.88179	6.02457	5.60824	5.63225	5.46514	6.02457	4.80218	5.19951	4.86929	3.89529	4.21722	4.21722	4.77909	4.21722	4.40625	5.04909	4.70264	4.53914	4.86929	4.86107	4.70264	4.63225	4.21722	4.21722	4.48025	5.38714	3.99482	1.40986	3.36922	3.92771	3.36922	4.29522	4.9898	5.06521	6.21722	4.21722	4.63225	5.80218	3.63225	3.95418	4.21722	3.71017	4.07037	3.87859	4.40164	5.41314	5.01745	5.0004	4.30741	5.67665	4.21722	5.88018	4.03777	4.63225	4.21722	4.53914	4.21722	4.89529	4.09168	4.43961	3.50101	3.97621	4.21722	3.21722	3.86929	3.95418	4.21722	4.04729	3.63225	3.95418	4.57979	3.21722	3.21722	2.63225	5.1103	4.21722	2.63225	3.99482	4.80218	4.21722	2.63225	5.21722	5.0144	5.25497	5.21722	5.54387	5.21722	4.53914	4.67665	3.63225	4.84798	3.80218	4.57979	4.86929	4.21722	4.21722	4.39779	4.04729	4.61497	4.89904	4.67785	4.80218	4.95418	3.89529	4.68499	4.80218	4.75778	4.56117	4.29934	4.74078	4.36241	4.13233	4.70981	4.44751	4.38833	4.07971	4.02739	4.21722	4.58221	4.48025	5.43961	4.74773	4.55095	5.28496	4.46233	4.71729	4.75065	4.27065	4.49098	4.32684	5.13778	4.58918	4.76611	5.08793	5.43961	4.49475	5.14321	5.05675	5.32605	5.67665	5.78469	5.62661	6.35879	5.8249	5.61064	5.04034	5.21722	5.49564	5.46861	5.09692	5.07202	5.33751	5.30821	5.08597	6.051	5.42367	6.03515	6.06521	5.09986	4.75778	4.63225	5.1501	4.33269	5.98275	5.35472	5.80218	5.06521	4.73179	5.21722	4.95418	5.37641	5.38714	4.95418	4.21722	5.21722	4.48025	4.43961	4.21722	4.80218	3.21722	4.80218	5.15581	5.21722	5.80218	5.14321	4.63225	4.76976	4.00571	5.40986	5.48025	5.53914	4.63225	4.34275	4.21722	3.40986
TST	3.21722	2.21722	2.21722	3.63225	4.63225	2.63225	1.89529	2.99482	3.21722	3.99482	3.95418	2.63225	2.89529	3.80218	3.40986	3.21722	4.21722	3.57979	2.63225	3.53914	3.73179	2.89529	2.89529	3.95418	2.63225	2.40986	3.18159	3.6867	3.33269	3.63225	3.14683	3.46514	3.60054	3.60716	3.32825	3.69365	3.40986	3.50672	3.34275	2.70264	3.45537	2.89529	3.40164	3.45168	2.97329	1.99482	3.15734	1.96929	2.79826	2.67665	2.90527	2.80218	2.97093	2.51678	3.12661	1.12975	3.10907	3.21722	3.09763	2.26968	3.13921	2.40986	3.25852	1.40986	3.0709	3.48025	3.62869	2.95418	3.35472	3.82676	4.21722	3.07971	4.35363	3.26994	3.35048	3.61775	3.97012	1.31032	2.99998	3.37591	3.41751	3.29968	3.34728	3.33269	3.60424	2.40986	3.02457	2.31909	1.40986	2.89529	3.43961	3.48025	2.14683	3.80218	2.96568	2.82129	1.89529	3.21722	3.40986	2.80218	2.89529	3.63225	1.89529	3.80218	3.89529	4.21722	2.73179	2.99482	3.04729	2.34275	3.04729	3.21722	3.71972	2.89529	3.21722	2.89529	4.21722	4.48025	4.21722	3.95418	3.21722	2.53539	3.35048	2.48627	2.34275	3.29384	2.26612	3.03888	3.26302	3.21722	2.96929	1.63225	2.63225	2.63225	1.89529	2.21722	1.75778	1.89529	2.63225	2.63225	1.27862	2.6867	2.31032	2.21722	2.40986	1.63225	3.21722	3.36922	4.31032	2.63225	2.73179	3.21722	3.21722	4.21722	4.57979	3.99482	3.63225	2.99482	3.63225	2.63225	4.95418	3.21722	2.49593	2.45822	2.56186	2.19337	3.21722	2.21722	2.80218	2.89529	2.96346	1.80218	3.40986	1.40986	3.48025	1.04729	3.63225	2.04729	2.56186	3.15581	3.00362	1.99482	2.65973	3.06521	3.07766	2.66973	2.97078	2.51678	3.23521	2.38714	2.89529	2.25786	2.64893	2.60424	2.59983	1.75778	3.09348	1.63225	2.63225	2.15832	2.14683	3.13475	2.83475	3.56117	2.78426	2.33586	2.51361	2.65922	2.90601	3.36161	3.40986	2.71471	2.85465	2.78837	3.28433	1.98018	3.01076	2.29122	3.39905	3.09168	3.77291	2.02457	3.6565	2.40986	3.86718	2.63225	2.66082	3.58137	4.01302	3.2738	3.70702	2.27862	3.30468	2.69365	3.80782	2.32413	3.82676	3.11768	2.80218	2.07971	2.36922	2.75778	3.63225	4.21722	3.48025	3.53914	3.48025	2.99482	2.80218	4.21722	2.76976	2.21722	2.63225	2.63225	4.21722	1.89529	3.63225	3.73179	3.21722	3.21722	5.53914	3.43961	2.63225	0.757784	3.48025	3.95418	3.48025	2.34275	3.57979	3.48025	2.21722	4.21722	1.75778	3.07971	2.99482
TAF11	3.21722	2.80218	4.21722	5.21722	3.95418	3.21722	2.89529	3.21722	4.21722	2.99482	3.95418	3.63225	4.70264	3.21722	1.40986	4.21722	4.21722	2.73179	4.50672	3.53914	3.40986	3.48025	3.89529	3.63225	1.63225	1.40986	2.66702	3.8387	3.67665	3.85465	4.55282	4.02457	3.69365	3.68116	4.09692	3.60054	3.99482	4.36922	3.75778	2.89529	3.88601	3.74328	3.61576	3.45168	3.51544	2.99482	3.84456	3.42872	3.67558	3.38714	3.7055	4.02457	3.39531	2.8387	3.85554	4.21722	3.8443	3.89529	3.43021	3.71026	3.51361	2.99482	3.64418	3.73179	3.57244	3.21722	3.70163	3.63225	3.70264	3.50807	3.23684	4.07971	3.58375	3.40178	3.51095	3.93091	3.36922	3.48025	3.51095	3.31451	4.44399	3.77361	4.16172	3.63225	3.58286	3.31675	3.80218	4.71764	3.73179	2.89529	3.21722	1.89529	3.63225	4.02457	3.66082	3.66082	1.89529	3.21722	4.57979	2.53914	4.21722	1.63225	1.89529	3.21722	2.89529	2.21722	3.21722	4.57979	3.36922	3.92771	3.85465	4.04729	3.71972	2.89529	3.21722	3.89529	2.63225	4.21722	2.63225	3.95418	3.21722	2.88331	2.96346	2.9602	2.92771	3.99044	4.16659	3.43481	2.96346	2.21722	3.42872	1.63225	3.1744	2.63225	1.89529	3.80218	3.07971	2.89529	2.95418	3.21722	2.86358	3.10174	3.31032	3.35472	2.73179	3.21722	3.53914	3.74773	3.31032	1.63225	3.40986	3.21722	3.21722	4.21722	3.40986	1.40986	2.63225	2.99482	3.63225	2.63225	4.63225	4.21722	3.74591	3.90074	3.71567	3.77833	3.95418	3.21722	4.38714	1.89529	2.43294	2.80218	2.99482	3.73179	3.89529	3.04729	3.31032	2.63225	3.3274	3.80218	3.40323	1.99482	3.42367	3.21722	2.96031	2.96929	3.6559	3.42367	3.30503	3.30468	3.39279	3.1754	3.34554	3.42367	2.46233	2.34275	3.38494	1.63225	3.0308	2.15832	3.73179	3.36922	2.88537	3.42367	2.46233	3.44548	3.77664	3.65922	3.50868	3.72418	1.99482	1.12975	1.92176	2.67289	2.99482	3.07971	2.89529	3.13921	3.45491	3.21722	3.47153	3.53914	3.14193	3.91236	3.31148	3.39124	3.52756	3.74883	3.48391	3.32825	3.18619	3.60054	3.29046	3.27862	3.45168	2.8387	3.6173	2.31032	3.53914	4.1501	3.04729	3.92771	0.632253	3.48025	1.89529	2.21722	1.89529	1.40986	3.21722	2.63225	2.76976	3.80218	3.63225	2.63225	3.63225	1.89529	1.63225	2.99482	1.63225	3.21722	3.21722	3.43961	4.36922	4.21722	3.48025	3.43961	2.89529	3.34275	3.73179	2.89529	2.21722	4.21722	3.56514	3.07971	3.40986
RPL18	6.67665	7.21722	7.88964	7.33269	7.09168	7.36017	7.87257	7.00977	7.74078	7.19122	7.95418	7.43961	7.67665	8.12411	6.26784	7.21722	8.02457	6.83613	8.17657	7.1945	7.45425	8.02457	7.32155	7.95418	8.33269	7.16475	7.66056	6.61481	7.55409	6.49023	7.7849	6.521	7.38249	6.61662	7.44372	6.85352	7.38387	6.92993	7.40524	6.40308	7.528	6.36777	6.90753	6.19584	8.62774	7.64827	8.78941	7.31802	7.95198	7.46988	8.02743	7.8967	8.11672	7.48256	8.63206	7.35857	8.72554	7.61639	8.54201	7.42233	8.05321	7.81925	8.02371	7.35237	8.28079	7.41885	8.29166	7.91765	7.33823	8.074	8.22092	7.16717	8.1871	7.88056	7.8685	7.89754	8.00246	7.31032	8.2336	7.97086	7.89385	7.74078	7.83581	7.20968	7.91338	7.50262	8.33616	8.32931	8.38714	7.06521	7.55112	8.46514	7.75564	7.521	7.33491	7.67927	7.10474	6.9721	7.61931	7.39712	8.10474	7.18684	6.59573	7.72501	5.59573	5.67665	5.73179	5.1103	5.43961	6.43021	5.69115	6.42233	6.55112	5.59573	5.80218	6.35472	5.43961	6.21722	5.63225	6.76154	6.80218	7.16607	6.2403	7.20737	6.3577	6.83246	6.91382	6.63015	5.81761	7.46514	5.90003	6.33269	7.81895	7.25674	6.75327	6.91765	6.64043	6.21722	6.49023	6.38714	6.36608	6.77416	5.89529	7.09496	8.57979	6.49023	7.01596	5.95418	5.35472	4.80218	7.03922	5.53914	3.21722	4.21722	5.49732	5.1103	4.95418	5.99482	6.43961	5.43961	5.95418	6.02457	7.69799	7.84259	7.50438	7.80415	6.91765	6.60953	7.521	6.37641	7.30741	6.50262	5.40986	6.49732	6.53914	5.63225	6.24106	6.06224	7.49732	7.51184	7.16499	6.93342	7.70989	7.03484	7.69237	6.86411	7.86916	6.7929	7.67115	6.83193	6.66269	6.90811	6.73639	6.71645	7.96058	7.00571	7.28831	6.71972	7.55003	6.99962	7.76741	6.75465	6.97576	7.8387	7.19704	7.51	7.60228	7.99312	7.6864	7.12916	8.18794	7.14098	6.79324	7.8985	6.93342	6.52155	7.63675	6.86411	8.33476	7.89904	7.79928	7.97877	8.27709	8.10567	8.35825	7.78979	7.94077	7.97791	7.93807	7.7718	7.27734	7.40101	8.15238	7.76512	8.00258	7.42367	7.76323	7.72818	8.22844	7.37984	8.48608	7.87672	8.63788	7.21722	5.06521	8.30468	5.35472	6.96445	7.95868	6.33269	8.87257	7.53914	8.63225	8.60953	7.80218	7.48025	6.38714	6.69526	6.88018	5.21722	4.80218	7.45243	6.80218	6.88707	7.08511	7.0752	7.54873	6.87672	7.91765	7.18069	7.7718	6.09168	8.24964	8.40884	7.88559
SREK1	4.80218	3.53914	4.21722	4.63225	3.21722	2.63225	3.89529	3.40986	3.53914	3.40986	3.63225	3.63225	5.06521	3.80218	4.21722	5.53914	4.21722	3.73179	4.63225	4.02457	4.40986	2.48025	3.89529	4.43961	4.21722	1.40986	3.61455	3.8387	3.33269	4.21722	2.99482	3.9721	3.06289	4.00309	3.15832	4.33751	3.30295	4.04729	3.84525	2.89529	3.32413	3.66082	3.61576	4.12975	4.32031	4.1103	4.13268	4.13921	4.25769	3.74078	4.48192	4.53914	4.02306	4.6867	4.09282	4.21722	4.12197	3.59573	3.93769	3.78426	4.35011	4.73179	4.05921	1.99482	4.10296	4.35472	3.19574	2.95418	3.48025	3.44173	3.48682	3.07971	3.27563	3.53986	3.54842	3.57336	3.54979	3.76976	3.8278	4.51887	3.52061	4.21722	3.73722	4.71972	3.56117	4.21722	3.9721	3.76655	3.40986	1.89529	3.63225	3.48025	2.99482	3.80218	3.32825	3.38071	1.89529	3.21722	3.40986	3.53914	4.48025	3.21722	3.48025	3.53914	2.89529	2.21722	3.99482	4.21722	4.21722	5.00571	4.36922	3.63225	4.88018	3.89529	4.21722	4.48025	4.95418	3.48025	5.21722	3.63225	4.21722	3.43351	3.07037	3.84773	3.75778	3.19074	3.71679	3.64893	3.58495	5.21722	3.29122	3.21722	3.98919	4.21722	2.89529	3.80218	4.07971	1.89529	3.43961	3.95418	3.39409	2.6867	4.01076	1.89529	4.21722	2.21722	3.21722	2.63225	2.63225	3.63225	3.21722	3.21722	4.21722	2.63225	3.99482	2.40986	3.63225	3.73179	4.21722	2.63225	4.63225	4.21722	3.88639	3.88707	3.71567	3.66152	2.63225	3.80218	4.38714	3.63225	3.58495	2.53914	3.40986	1.40986	4.70264	3.74773	3.63225	3.71026	3.85465	3.43961	4.03399	2.73179	3.78979	3.98275	3.4527	3.87618	3.6559	3.6867	3.42487	3.60953	2.66581	3.48025	3.31451	2.90909	3.59983	1.75778	3.09348	2.21722	3.12702	4.57336	3.8249	3.43961	4.02739	4.07136	3.04729	4.15402	3.61314	4.51166	3.85157	3.55425	2.99482	4.21722	4.01692	3.61149	3.52534	3.75778	3.55825	3.87618	3.57739	3.33269	3.62354	4.0752	3.69212	3.91236	3.1459	3.6867	3.43134	3.48974	3.33663	3.85876	4.27734	3.86358	3.30468	3.60054	3.29968	3.7647	4.1251	3.48025	4.21722	4.07971	4.04729	4.21722	4.21722	4.48025	3.89529	4.67665	4.21722	3.40986	3.80218	2.63225	4.26452	3.21722	4.21722	4.63225	3.63225	2.89529	3.63225	4.40986	3.21722	3.21722	4.21722	2.95418	3.85465	1.75778	4.21722	4.21722	4.21722	4.1501	4.65779	3.48025	4.21722	4.63225	4.34275	3.56514	4.21722
WTAP	5.38714	4.67665	5.21722	4.21722	4.80218	4.21722	5.06521	4.49732	4.67665	3.99482	3.95418	2.63225	2.89529	4.53914	4.73179	3.21722	4.21722	3.99482	4.85465	3.80218	4.40986	4.59573	4.89529	3.95418	3.21722	3.99482	4.25198	4.8387	4.56299	4.63225	4.25116	4.38714	4.29852	4.16659	4.91321	3.86358	4.48515	4.74773	4.68852	4.06521	4.39124	4.52756	4.4857	4.21722	4.62422	3.99482	4.44463	4.21722	4.63225	4.50262	4.80884	4.91765	4.2093	4.7647	4.45387	4.12975	4.66494	3.89529	4.70615	4.54979	4.68811	4.57979	4.47925	4.40986	4.69845	4.35472	4.70163	4.80218	4.70264	4.5715	4.6421	5.00571	4.14384	4.79859	5.2517	4.74328	4.67178	4.39779	4.45942	4.83534	4.02018	4.55602	5.02845	4.63225	4.66652	4.45425	3.9721	4.44463	4.28433	1.89529	3.95418	4.48025	4.14683	5.12411	3.96568	3.82129	4.21722	3.21722	4.21722	4.60953	3.48025	4.43961	3.89529	4.53914	1.89529	4.21722	4.86929	4.21722	4.04729	4.66467	4.85465	4.74773	5.38714	4.21722	3.21722	4.48025	4.21722	4.21722	3.63225	3.21722	5.38714	3.91726	3.43294	4.02371	4.40164	4.36659	4.19212	4.59831	4.07037	4.53914	4.21722	5.21722	4.24231	3.85465	4.89529	4.21722	4.56514	5.06521	4.09168	4.21722	3.50101	4.16063	3.63225	4.06521	4.31675	3.43961	4.15581	4.50672	4.55825	2.63225	4.21722	3.21722	4.80218	2.63225	4.40986	3.40986	2.63225	4.21722	1.63225	3.63225	2.63225	3.21722	5.02794	5.19519	5.07283	5.16299	3.63225	3.21722	4.67665	4.01076	4.54842	3.80218	4.40986	4.73179	4.48025	3.50672	5.21722	3.98589	4.09792	3.71972	4.07839	3.99482	3.85068	4.14321	3.92315	4.21722	4.11853	3.90909	3.80016	4.12411	4.14767	4.1754	3.74515	3.90909	3.38833	3.92771	4.04976	4.09168	4.21722	3.82129	4.07283	4.00149	3.80875	4.80218	4.16277	4.15402	4.12579	4.27065	4.25965	4.36161	3.65779	4.37768	4.32031	4.76036	3.91236	4.45822	5.01076	3.96929	4.72098	4.80218	4.50751	4.83193	4.91953	5.1103	4.3669	4.81446	4.56204	4.34036	4.14206	4.58459	4.24759	4.90311	5.2833	5.33751	5.27543	4.47097	4.72583	4.48025	5.3465	4.61576	5.04729	5.61576	5.43961	4.89529	5.70264	5.38714	3.89529	3.40986	4.80218	2.63225	5.06521	5.02457	4.21722	4.95418	4.95418	4.21722	3.21722	4.40986	3.21722	4.80218	3.21722	4.09168	4.50672	4.56514	4.35472	3.80218	4.01076	4.45822	4.57979	4.70264	3.80218	2.63225	4.07971	4.92771	3.99482
MED4	4.53914	2.21722	3.80218	3.63225	1.63225	3.95418	4.21722	3.57979	3.21722	2.99482	3.21722	4.21722	3.48025	2.21722	3.73179	4.21722	4.21722	3.21722	3.63225	2.80218	2.40986	3.89529	1.89529	4.21722	4.21722	4.21722	3.38323	3.60424	3.63225	3.63225	3.63225	3.38714	4.13106	3.68116	3.78281	3.60054	3.81196	2.63225	3.80218	3.70264	3.32413	3.03279	3.80218	4.29968	3.92176	4.21722	3.59663	3.66973	3.51311	3.53914	3.23711	4.46514	3.4501	3.97621	3.87952	4.03664	3.93968	3.35472	3.76901	4.16277	3.86006	3.73179	3.54273	3.40986	3.86195	3.21722	3.50608	3.63225	3.21722	3.54013	3.15667	4.21722	3.07971	3.38276	3.75487	3.21722	3.46233	3.48025	3.45942	3.64893	3.61682	3.21722	3.13315	3.80218	3.66652	4.1103	4.17141	3.5601	3.8249	2.89529	3.43961	4.21722	2.99482	2.80218	3.32825	3.74328	3.89529	3.80218	4.40986	3.21722	4.21722	1.63225	3.48025	4.02457	4.48025	2.21722	3.40986	2.99482	3.63225	3.07971	3.85465	3.74773	3.88018	1.89529	3.21722	3.48025	2.63225	3.89529	2.63225	3.21722	3.21722	3.44519	3.26302	3.19899	2.75778	4.21722	4.14059	3.43481	3.26302	2.21722	2.96929	4.21722	3.99904	3.36922	3.89529	5.02457	2.75778	1.89529	3.63225	3.95418	2.50101	3.42367	2.89529	3.89529	0.40986	3.43961	1.63225	3.36922	2.89529	2.63225	3.99482	3.21722	3.21722	3.63225	3.73179	1.40986	2.63225	3.99482	2.63225	2.63225	2.63225	4.21722	3.21722	3.23891	3.36922	3.81004	3.63225	2.21722	2.80218	2.89529	3.78658	3.53914	2.40986	2.40986	3.48025	3.50672	3.48025	3.16277	3.56186	3.58645	3.37977	3.40986	3.35808	2.21722	3.48705	3.92348	3.6559	3.90909	3.81619	3.53914	3.7851	3.54736	3.54584	3.27166	3.04729	3.34275	3.29418	3.21722	3.49475	3.66082	3.52534	3.43961	3.19732	3.7647	3.63225	3.57979	3.57415	3.69875	3.32105	3.13921	3.49732	3.71471	2.46233	3.67289	2.63225	2.75778	3.21722	3.29122	2.67469	3.71972	2.0901	3.02457	2.5825	4.28433	3.09632	3.51678	3.18807	2.84441	3.11086	3.5041	2.98455	2.86358	3.0752	3.50101	2.80782	3.42367	3.00962	4.48025	3.74078	3.66467	2.63225	4.07971	2.95418	2.89529	3.89529	4.38714	3.48025	1.40986	3.53914	2.63225	3.63225	4.53914	2.63225	3.63225	2.63225	1.89529	2.63225	3.73179	3.21722	3.21722	4.80218	2.95418	3.85465	3.92771	4.06521	3.43961	3.63225	3.92771	4.1103	1.89529	2.21722	3.63225	3.34275	3.92771	3.40986
MCU	2.21722	3.21722	4.21722	4.21722	3.21722	3.21722	3.48025	2.99482	3.21722	3.40986	3.63225	3.63225	1.89529	3.80218	3.40986	4.21722	4.21722	4.57979	1.04729	2.21722	3.99482	2.48025	1.89529	3.95418	3.63225	1.40986	3.90406	4.27166	4.15581	3.95418	3.73179	4.02457	3.69365	4.05967	3.48025	4.21722	4.12607	3.36922	3.75778	4.93968	3.93181	4.21722	4.00571	4.03664	3.74031	2.40986	3.38323	3.77664	3.5601	3.30468	3.58645	3.21722	3.59492	3.10174	3.94158	3.12975	3.61411	2.48025	3.62815	3.16277	3.70625	3.99482	3.58045	3.99482	3.50205	3.70264	3.38477	2.95418	3.59573	3.38989	3.15667	3.75778	3.15633	3.24908	3.01791	3.57336	3.24369	3.48025	3.03561	3.25038	3.24759	3.93711	3.57676	3.80218	3.21722	3.40986	2.67665	2.85966	2.8249	2.89529	4.33269	3.48025	2.8249	2.80218	3.43134	2.89529	3.48025	3.80218	3.99482	4.02457	3.89529	3.21722	2.89529	3.21722	1.89529	4.53914	4.49732	3.73179	3.04729	3.56514	3.63225	3.21722	3.33269	3.48025	4.21722	1.89529	4.63225	2.89529	2.63225	3.95418	2.21722	2.99879	2.26302	2.98877	2.75778	3.19074	3.4467	3.64893	3.96346	4.53914	4.05675	2.63225	2.77664	2.04729	4.21722	2.21722	1.75778	1.89529	0.632253	3.21722	3.94158	3.7647	4.21722	3.89529	4.21722	3.21722	3.43961	4.29522	3.11768	3.21722	3.99482	3.21722	3.21722	3.63225	4.21722	3.73179	3.63225	4.21722	3.95418	3.63225	4.21722	3.21722	3.14446	2.92771	2.91236	2.77833	3.21722	2.21722	2.80218	2.89529	2.84798	3.91765	2.99482	3.40986	3.48025	2.36922	1.31032	2.26968	3.40986	3.43961	3.14947	1.99482	3.23559	2.89529	3.30648	2.96929	3.38581	3.6867	3.16184	2.53914	2.97775	2.25786	3.25038	2.42367	3.31032	3.92771	3.00467	2.95418	3.87326	3.74328	2.63225	3.74773	3.45366	3.56117	2.46233	3.61149	3.63225	3.29665	3.79498	3.61314	3.1103	3.12975	3.59161	2.08793	2.8249	2.63225	3.01076	1.96929	2.90601	1.63225	2.67507	2.91765	2.70381	3.40986	3.33732	3.17974	3.15832	3.34036	3.25337	3.12795	2.24759	2.86358	3.24696	3.27862	3.16538	2.8387	2.6173	2.63225	2.91765	3.56514	3.63225	3.34275	3.21722	4.21722	1.89529	4.38714	4.70264	3.99482	3.21722	2.63225	3.21722	3.21722	2.63225	2.63225	5.43961	1.89529	3.63225	3.73179	2.63225	3.21722	3.21722	3.80218	4.04729	2.75778	2.89529	3.21722	3.48025	4.07971	3.73179	3.48025	3.21722	3.63225	2.75778	3.56514	4.21722
NRM	3.80218	2.21722	2.21722	2.63225	3.21722	3.21722	2.89529	3.21722	4.02457	2.99482	3.21722	4.63225	3.48025	2.21722	2.99482	4.21722	4.21722	1.40986	3.04729	4.02457	3.40986	2.89529	4.21722	3.21722	3.63225	2.99482	4.21722	3.8387	3.43961	3.63225	3.8249	3.91765	3.66328	3.16659	3.32825	3.50101	2.92443	3.74773	3.34275	3.35472	3.25374	3.2738	3.71198	3.12975	3.63225	3.21722	3.42445	3.77664	3.48415	3.21722	3.42233	0.217215	3.25361	3.10174	3.37173	3.58918	3.46683	3.21722	3.40164	3.36922	3.40669	3.99482	3.13722	3.40986	3.38958	3.70264	4.01948	4.09168	3.06521	4.08762	3.80875	3.75778	3.70774	3.78175	3.72245	4.38071	4.35715	3.63225	3.80734	3.54584	3.79191	3.58918	4.53369	3.43961	4.49406	3.93342	3.12411	2.76655	0.824898	4.48025	2.21722	3.48025	2.14683	4.02457	2.66082	2.48025	4.21722	2.21722	3.40986	0.217215	2.89529	3.21722	1.89529	3.53914	1.89529	2.21722	3.73179	3.40986	2.63225	3.92771	4.36922	4.29522	3.95418	1.89529	3.21722	4.48025	2.63225	1.89529	2.63225	2.63225	3.80218	2.55709	2.58495	2.24709	2.92771	2.89529	2.16659	3.11288	2.84798	2.21722	1.96929	3.21722	1.88683	3.04729	3.48025	4.21722	3.56514	4.48025	2.63225	1.63225	3.15308	3.21722	2.89529	3.59573	4.21722	4.09168	2.80218	3.50672	3.89529	3.21722	3.73179	3.21722	4.80218	2.63225	4.21722	2.99482	2.63225	1.40986	3.21722	2.63225	4.21722	3.21722	3.0144	2.75778	2.6662	2.90119	1.63225	2.21722	3.53914	2.63225	3.16991	3.53914	1.40986	1.40986	2.89529	2.63225	3.11768	2.46233	3.48786	3.15581	2.94088	3.21722	2.78979	3.06521	2.83255	2.87618	2.97078	2.97621	3.13653	3.02457	2.66581	3.33586	2.18327	2.97621	2.31032	1.75778	2.67125	2.95418	2.87326	2.15832	2.99482	2.85465	3.23684	2.8387	3.63225	3.29739	3.19168	3.81122	3.47305	2.77664	1.73179	2.45168	2.54979	2.78837	2.40986	1.75778	2.31032	2.77664	3.76584	3.33269	3.38133	2.21722	2.83707	3.63225	3.4283	3.01928	3.18807	3.23143	3.49603	3.57336	2.83255	2.86358	3.21722	3.50101	3.05575	2.97621	3.6617	3.63225	3.53914	3.07971	3.63225	3.07971	3.43961	4.48025	2.89529	4.21722	3.48025	3.73179	3.53914	4.21722	2.76976	2.21722	2.63225	2.63225	2.63225	1.89529	2.63225	3.73179	2.63225	4.21722	4.21722	3.43961	3.63225	3.34275	3.48025	1.63225	4.21722	4.00571	3.73179	3.48025	3.80218	2.63225	3.75778	3.07971	2.40986
BCL2L13	4.21722	3.53914	2.21722	2.63225	3.63225	4.43961	1.89529	3.73179	3.53914	4.57979	4.21722	2.63225	2.89529	3.80218	2.40986	3.21722	4.21722	1.99482	4.21722	4.02457	2.40986	2.89529	4.21722	2.63225	3.21722	2.40986	3.85966	3.60424	3.71972	3.36922	4.18245	2.80218	3.39409	3.75155	3.70264	3.60054	3.5094	3.50672	3.21722	3.21722	3.39124	3.57336	3.71198	1.71471	3.16277	3.73179	2.5601	3.66973	2.91856	3.46514	2.29522	2.53914	2.67377	4.32413	2.89529	4.03664	2.82339	3.21722	2.90753	3.26968	2.33852	1.40986	2.82789	2.73179	2.50205	3.21722	3.87381	3.80218	3.89529	4.03234	3.58198	3.34275	3.69067	3.76715	3.68928	4.30128	3.80218	3.63225	3.74415	3.43481	4.08889	3.77361	3.7747	3.95418	3.58286	3.80218	3.46514	2.5601	2.99482	4.48025	2.95418	3.48025	3.40986	3.21722	2.82129	3.21722	3.89529	3.80218	3.40986	3.67665	3.48025	2.63225	1.89529	3.53914	2.89529	2.21722	2.99482	3.73179	2.63225	1.75778	4.21722	2.85465	3.43961	1.89529	3.21722	1.89529	2.63225	2.89529	4.21722	2.63225	3.80218	3.21892	2.43294	2.82414	2.56514	3.60578	3.16659	3.11288	2.96346	2.21722	3.42872	2.63225	3.12129	3.04729	1.89529	2.21722	3.75778	1.89529	2.63225	3.21722	2.69365	2.97621	3.48025	2.70264	2.99482	2.95418	1.95418	3.04729	3.11768	2.63225	3.73179	4.21722	3.21722	3.63225	3.40986	3.73179	2.63225	2.99482	1.63225	4.21722	2.63225	3.21722	3.19337	2.98018	3.38968	3.24067	3.21722	3.80218	4.38714	3.31032	3.43294	3.53914	3.73179	2.99482	3.48025	2.63225	4.11768	3.78426	3.23994	2.80218	3.00362	3.21722	2.63225	3.80218	3.4527	3.36161	3.36444	3.42367	3.47622	3.53914	2.89529	2.89529	3.11288	2.97621	3.78426	3.07971	3.15667	2.95418	3.56514	2.89529	2.8249	3.04729	3.27532	3.21722	3.54979	2.67289	2.84376	3.13315	3.73609	3.61314	2.57979	3.12975	3.59161	3.54736	3.52534	2.63225	3.48025	2.29122	3.72098	2.95418	3.42714	3.60953	3.55696	2.8249	3.76933	3.78979	3.43134	3.41698	3.57244	3.43134	3.46998	3.94158	3.23217	3.94158	3.58918	3.21722	3.72583	2.63225	3.21722	3.34275	2.36922	3.07971	2.21722	1.89529	3.89529	2.80218	2.89529	2.99482	3.53914	2.63225	3.11768	3.21722	2.63225	3.63225	2.63225	2.89529	3.63225	3.40986	3.63225	3.21722	3.21722	0.632253	2.63225	2.75778	3.70264	4.09168	3.76976	3.66467	4.21722	2.89529	2.21722	2.63225	4.07971	3.56514	2.40986
CHST15	3.80218	2.80218	3.21722	2.63225	1.63225	3.21722	1.89529	1.99482	2.21722	2.99482	3.21722	4.21722	1.89529	3.21722	1.40986	4.21722	4.21722	4.1103	2.63225	2.21722	3.73179	2.89529	1.89529	3.21722	3.21722	3.40986	4.14507	4.16063	3.38714	4.50672	3.8249	4.57477	3.75255	3.26612	4.21722	4.15308	3.85043	3.50672	4.11534	4.14321	4.35808	4.52756	3.88707	4.77361	2.66396	3.40986	2.2289	3.87618	2.42445	3.02457	2.25674	2.21722	2.35759	3.10174	2.48025	3.83019	2.39779	3.98275	2.86631	3.98589	1.84376	4.21722	2.41285	3.21722	2.26759	2.89529	3.3463	3.95418	4.80218	3.14086	3.11485	4.21722	2.85294	3.52258	3.54842	3.61775	3.16277	3.76976	3.3785	3.37591	3.66263	4.03664	3.84685	3.88018	3.6253	4.16475	2.80218	2.5601	1.8249	4.21722	3.21722	1.89529	2.40986	3.53914	3.09692	3.21722	1.89529	2.21722	3.73179	2.80218	3.48025	2.63225	1.89529	2.80218	2.89529	2.21722	1.99482	2.99482	3.85465	4.07971	2.04729	3.95418	2.43961	1.89529	3.21722	3.48025	2.63225	1.89529	2.63225	1.63225	2.21722	2.66092	3.26302	2.69139	1.34275	2.60578	2.52916	1.96088	2.07037	2.21722	2.77664	3.21722	2.29122	3.36922	3.48025	2.21722	3.92771	1.89529	3.63225	3.21722	3.50101	2.6867	3.63225	2.21722	3.21722	2.95418	2.21722	2.85465	3.11768	1.63225	2.40986	3.21722	3.21722	2.63225	3.40986	2.40986	2.63225	3.99482	4.63225	3.63225	2.63225	3.21722	4.1813	4.42075	4.21722	4.08089	3.21722	3.21722	2.21722	3.63225	2.72245	3.21722	1.40986	2.40986	1.89529	3.04729	2.31032	3.04729	2.3274	2.63225	1.90846	3.57979	2.25374	3.35472	3.10003	3.42872	3.20524	3.60424	3.01679	3.53914	2.56271	2.89529	2.79095	2.7647	2.59983	3.75778	3.09348	2.95418	2.56514	1.89529	3.63225	3.29522	3.11485	2.97621	2.92176	2.94591	2.90789	3.94873	3.36058	3.21722	3.49732	2.71471	2.36922	3.25786	2.8249	2.49475	3.39779	4.05675	3.17349	3.21722	2.48603	3.80218	3.0164	2.14683	3.39588	3.51678	2.48025	2.46589	2.45314	3.15832	2.66263	3.86358	2.65462	3.69365	3.83019	3.51678	2.31774	2.89529	2.38714	3.07971	3.04729	2.75778	3.43961	1.89529	3.89529	2.80218	3.89529	2.99482	2.80218	3.63225	2.76976	2.21722	2.63225	3.63225	2.63225	1.89529	1.63225	3.99482	3.95418	3.21722	3.21722	2.63225	3.04729	3.92771	4.21722	2.95418	3.31032	3.07971	2.99482	3.48025	3.21722	2.63225	2.34275	1.75778	2.99482
STRIP1	2.21722	1.21722	2.21722	2.63225	2.63225	4.21722	2.89529	1.99482	2.21722	2.40986	2.63225	2.63225	1.89529	3.80218	1.40986	3.21722	4.21722	2.99482	3.36922	2.80218	3.73179	3.48025	3.89529	2.63225	2.63225	3.73179	2.94713	2.6867	3.43961	4.04729	3.28433	3.74078	3.46624	3.75155	3.21722	2.50101	3.18747	2.85465	3.34275	3.80218	3.45537	3.48025	3.28135	1.71471	3.56666	2.40986	3.31909	2.29122	3.34079	2.21722	3.23711	2.53914	3.16903	2.10174	3.59089	3.29968	3.24106	3.48025	2.78015	3.04729	3.38433	1.40986	3.4642	3.73179	3.2956	3.21722	2.7417	0.632253	3.35472	2.80052	3.02739	3.75778	2.50781	2.7914	2.78658	3.32825	2.54979	3.11768	2.26302	2.59831	3.12206	3.45168	2.73722	3.33269	3.2447	3.65779	3.12411	3.61455	3.40986	3.48025	3.63225	3.48025	3.28433	4.02457	3.03279	3.21722	2.89529	2.21722	3.40986	2.21722	3.89529	3.63225	1.89529	3.80218	4.21722	2.21722	3.73179	1.40986	4.04729	3.56514	3.63225	4.21722	2.63225	3.48025	3.21722	1.89529	2.63225	1.89529	2.63225	3.95418	2.21722	2.96673	2.72245	3.1237	3.56514	2.95942	3.52916	2.69784	3.35048	3.21722	2.55425	2.63225	3.48586	3.04729	1.89529	3.21722	2.75778	2.89529	2.63225	1.63225	2.86358	2.97621	3.31032	2.70264	2.73179	2.63225	2.43961	2.63225	3.48025	3.21722	3.86929	4.21722	4.21722	4.21722	3.99482	3.40986	2.63225	3.40986	1.63225	4.21722	2.63225	3.21722	3.30885	3.53037	3.6662	3.91583	3.63225	3.21722	3.21722	3.31032	3.07037	3.38714	3.73179	3.73179	1.89529	3.21722	3.76976	3.04729	2.99482	3.02457	2.77096	2.99482	3.25374	3.21722	2.98455	3.29122	2.82191	2.8387	3.11076	2.80218	2.45168	2.89529	3.0004	2.32413	2.46233	3.07971	2.98159	2.63225	2.26028	2.74328	3.14683	2.36922	3.02739	2.60424	3.04729	2.67289	3.63225	3.39619	3.43653	3.21722	3.21722	3.12975	2.71026	3.08793	2.40986	3.07971	3.11768	3.29122	2.87905	3.21722	2.45689	3.02457	3.24146	3.28433	2.65069	3.32413	3.03279	2.6034	2.56095	3.32825	2.56952	2.27862	2.86107	3.01558	3.01728	2.97621	2.82676	3.63225	3.80218	3.66467	3.50672	3.92771	2.63225	3.48025	3.89529	2.80218	4.48025	2.40986	3.80218	3.63225	3.89529	3.80218	2.63225	2.63225	3.63225	2.89529	3.21722	3.40986	1.63225	5.21722	3.21722	2.95418	4.04729	3.75778	3.89529	4.09168	3.63225	4.07971	3.57979	3.89529	4.21722	2.63225	2.75778	3.07971	3.40986
ZFAND2B	3.80218	3.21722	4.21722	3.63225	2.63225	2.63225	2.89529	3.57979	2.80218	3.40986	3.63225	2.63225	4.48025	2.21722	3.73179	5.21722	4.21722	1.99482	2.04729	3.21722	1.40986	3.89529	3.89529	4.21722	3.63225	3.40986	3.44463	2.97621	3.84171	3.85465	3.07283	2.91765	3.53496	3.35923	3.48025	3.27862	3.5567	3.95418	3.45822	3.70264	3.73917	2.74328	3.84525	3.45168	2.84084	4.21722	3.2747	3.13921	3.35152	2.80218	3.23711	2.53914	3.2433	3.32413	3.36041	3.12975	3.13475	2.70264	3.31237	3.78426	3.53407	2.40986	3.22319	2.73179	2.9702	2.89529	2.96127	2.95418	3.59573	3.25151	3.11485	3.07971	2.85294	3.21363	3.07037	2.82129	2.81988	3.63225	3.16991	3.11288	3.61682	2.71471	3.91556	3.21722	3.66652	3.57979	3.21722	2.85966	2.8249	3.48025	0.632253	3.48025	2.99482	3.80218	2.96568	3.2738	1.89529	2.21722	2.99482	3.67665	3.48025	2.63225	2.89529	2.80218	1.89529	2.21722	1.99482	3.73179	3.04729	2.34275	3.85465	3.04729	2.80218	1.89529	4.21722	3.89529	2.63225	3.89529	3.63225	3.95418	3.80218	3.46828	3.16991	3.32758	2.75778	2.75778	2.75155	2.79095	2.84798	3.80218	2.96929	1.63225	3.32292	3.36922	2.89529	3.21722	1.75778	4.48025	2.21722	4.21722	3.39409	2.6867	3.11768	3.89529	2.99482	2.63225	2.95418	2.85465	2.63225	4.21722	4.21722	3.21722	3.21722	2.63225	3.99482	3.73179	3.63225	3.40986	3.63225	2.63225	2.63225	3.21722	3.84107	3.81668	3.7635	3.82564	3.21722	4.21722	3.80218	2.31032	3.35048	2.80218	2.99482	3.40986	2.89529	2.04729	2.63225	3.04729	3.40986	2.71972	3.03399	3.21722	3.30685	3.21722	3.24759	3.21722	2.99879	3.42367	3.09771	3.53914	3.23409	2.78837	3.03888	3.6867	3.1404	3.07971	2.67125	3.43961	3.42075	3.03279	2.8249	3.29522	2.83475	3.42367	3.63225	3.57979	3.42872	3.18973	3.47305	3.61314	3.1103	3.29968	3.04729	2.08793	3.14683	2.75778	2.31032	3.42872	2.57739	2.80218	2.36574	2.02457	3.33457	3.28433	2.76933	3.39124	2.03279	2.68829	2.94389	3.21722	3.30648	3.01558	2.76154	2.69365	2.76202	2.8387	2.37219	1.31032	3.38714	1.75778	3.21722	3.56514	4.21722	4.70264	2.89529	2.21722	1.89529	3.40986	3.21722	2.63225	3.83389	2.21722	2.63225	4.21722	4.21722	4.21722	3.21722	3.99482	3.63225	4.21722	3.21722	4.43961	4.04729	3.56514	2.48025	3.95418	3.48025	3.92771	4.21722	3.48025	3.21722	4.21722	3.07971	3.75778	1.40986
PCED1A	4.21722	4.02457	4.53914	3.63225	4.80218	3.63225	4.21722	3.21722	2.80218	2.99482	2.63225	3.63225	2.89529	4.21722	3.40986	3.21722	4.21722	3.73179	3.63225	4.53914	4.21722	3.21722	3.89529	3.95418	2.63225	3.40986	3.66702	3.32413	4.24696	2.85465	3.86929	3.38714	4.19615	3.75155	3.99962	3.78112	4.02877	3.74773	4.31237	3.59573	3.97621	3.15832	4.18405	3.58918	4.0946	4.21722	4.16952	3.55425	3.93291	3.53914	4.01307	3.67665	4.23812	3.8387	3.94158	4.21722	3.75879	3.59573	4.07067	3.46233	3.87618	1.40986	3.94095	2.99482	4.10296	3.48025	3.10647	0.632253	3.89529	3.05471	3.19732	3.07971	3.75778	3.52836	3.16991	3.38071	3.71026	3.31032	3.16991	3.64893	3.46998	3.65331	2.57676	3.43961	2.97621	3.31675	3.86107	3.85966	3.40986	3.48025	3.80218	1.89529	3.28433	3.21722	4.09692	3.52756	3.48025	2.21722	3.40986	3.53914	2.89529	1.63225	2.89529	3.21722	1.89529	2.21722	3.57979	2.40986	3.63225	3.34275	4.50672	2.85465	4.21722	2.89529	4.21722	4.48025	4.21722	1.89529	2.63225	2.63225	3.80218	3.491	3.07037	3.66508	2.75778	3.02082	3.4467	2.96088	3.26302	3.80218	3.55425	3.63225	3.85465	2.63225	1.89529	4.21722	3.75778	3.48025	3.63225	4.43961	3.01558	2.97621	3.63225	2.70264	3.86929	2.21722	3.33269	3.21722	3.63225	4.21722	3.40986	3.21722	4.21722	2.63225	2.99482	2.99482	3.63225	2.40986	3.95418	2.63225	2.63225	3.21722	3.9589	3.68062	3.91236	3.87144	1.63225	2.21722	3.21722	2.63225	3.78658	3.53914	3.40986	2.40986	3.48025	2.04729	3.63225	3.16277	3.52534	4.38714	3.98819	2.99482	3.78979	3.06521	3.14375	3.13921	3.10571	3.10174	3.14924	3.21722	3.36241	3.08793	3.67359	3.16063	3.59983	2.75778	3.19732	1.63225	3.0308	2.89529	3.99482	3.21722	3.27532	3.94304	3.16277	2.99482	3.33852	3.7747	2.95848	3.42872	3.40986	3.29968	3.04729	3.89529	3.28433	3.17282	3.11768	3.29122	3.62686	3.21722	3.98173	3.91765	3.90948	3.63225	3.24933	3.32413	3.74328	3.5132	3.36335	3.456	4.30648	3.15308	3.31875	3.69365	3.39279	2.8387	4.06025	4.01076	3.74078	3.66467	3.95418	3.92771	4.09168	4.48025	1.89529	4.21722	2.89529	4.21722	3.21722	2.63225	3.48025	4.21722	3.63225	4.21722	3.63225	4.48025	1.63225	3.99482	3.95418	5.53914	4.80218	3.80218	1.04729	4.21722	3.70264	4.09168	4.48025	3.07971	3.73179	2.89529	3.80218	2.63225	3.56514	4.34275	2.40986
ZNF512	3.80218	3.53914	3.21722	4.21722	3.95418	1.63225	4.48025	2.73179	4.21722	2.40986	2.63225	4.21722	4.21722	4.53914	2.40986	3.21722	4.21722	4.21722	3.36922	4.02457	4.21722	4.21722	1.89529	1.63225	3.21722	4.21722	4.02959	3.21722	3.58645	3.36922	3.8249	3.53914	4.10869	3.8828	4.12795	3.27862	3.92443	4.21722	3.96724	3.98275	3.97621	3.74328	3.66467	2.45168	4.92176	4.1103	4.85966	3.87618	4.47437	3.9721	4.36922	3.67665	4.56627	3.51678	4.89529	3.45168	4.57711	4.14321	4.66467	3.26968	4.37301	3.73179	4.77193	4.1103	4.50805	3.70264	3.87381	3.80218	4.48025	3.69055	3.51924	3.92771	3.86821	3.78658	3.16991	4.52756	3.92176	3.76976	4.23265	4.25038	3.75009	3.71471	4.01286	3.53914	4.23102	3.86929	4.0752	3.66702	3.99482	3.48025	3.21722	4.70264	3.8249	3.80218	2.96568	3.38071	3.89529	4.21722	3.40986	3.38714	3.89529	3.21722	1.89529	4.02457	2.89529	2.21722	3.57979	3.99482	4.04729	4.07971	4.36922	3.74773	3.80218	3.89529	3.21722	2.89529	3.63225	3.48025	4.21722	3.63225	4.53914	3.12035	2.43294	3.14924	2.75778	3.75778	3.35923	2.79095	3.43294	2.21722	2.77664	3.63225	3.13921	3.04729	4.48025	2.21722	3.07971	1.89529	2.63225	1.63225	2.86358	3.32413	2.89529	3.35472	3.86929	3.43961	3.53914	3.63225	3.48025	3.21722	3.73179	3.21722	3.21722	3.63225	2.99482	3.40986	3.63225	3.40986	3.21722	2.63225	4.21722	3.21722	3.35257	3.38227	3.50672	3.69587	3.21722	4.21722	2.80218	3.11768	3.26302	3.02457	1.40986	3.73179	3.89529	3.36922	3.11768	2.92176	4.40986	4.05852	4.20392	4.21722	4.15098	3.35472	3.39959	3.29122	3.70774	3.42367	3.40381	3.46514	4.05575	3.61149	4.01977	2.90909	4.18479	1.75778	3.82181	2.95418	3.26028	3.66082	3.63225	3.29522	3.31279	3.97621	2.46233	4.25786	4.24231	4.51166	4.05802	3.72418	3.99482	1.71471	2.92176	3.33586	2.99482	1.75778	3.55825	3.66973	3.41791	2.95418	3.0901	3.80218	3.3042	2.14683	3.7178	3.73917	4.14321	4.09816	4.34	3.76318	3.91055	3.60054	3.53914	3.39409	3.66581	3.6867	2.93923	3.63225	4.02457	3.45822	2.36922	4.07971	2.63225	3.48025	3.48025	4.21722	4.70264	3.73179	4.21722	2.63225	4.01076	4.53914	2.63225	4.21722	4.21722	3.48025	1.63225	2.40986	2.63225	4.80218	3.21722	3.21722	4.21722	3.07971	2.48025	4.21722	4.01076	4.07971	2.99482	4.21722	3.80218	2.63225	4.34275	3.07971	2.99482
ZNF266	3.21722	3.53914	3.80218	4.21722	3.95418	2.63225	1.89529	3.57979	3.80218	3.99482	3.95418	2.63225	4.70264	3.80218	1.40986	3.21722	4.21722	3.40986	3.36922	3.21722	1.40986	3.21722	4.21722	3.63225	2.63225	2.99482	2.02959	2.97621	3.02457	3.74773	3.28433	3.60953	2.80913	3.60716	3.09692	2.69365	2.92443	3.04729	3.00571	2.89529	3.57567	3.2738	3.28135	3.12975	3.61613	2.73179	3.52263	3.29122	3.35152	3.21722	3.69115	3.21722	3.48551	2.8387	3.66635	3.12975	3.34007	3.35472	3.7003	3.85465	3.63225	2.99482	3.37042	1.99482	3.85255	2.89529	2.90943	2.21722	2.89529	2.49177	2.78228	2.75778	3.25255	2.99721	2.26302	3.09692	2.67178	3.48025	3.03561	3.49139	3.30648	3.12975	3.01286	2.43961	3.37476	2.40986	2.91765	1.85966	2.63225	3.48025	2.95418	2.89529	3.40986	3.80218	3.03279	3.15832	2.89529	2.21722	2.40986	3.21722	1.89529	3.63225	1.89529	2.80218	3.48025	3.21722	2.73179	3.99482	1.04729	4.07971	2.63225	2.04729	2.43961	2.89529	3.21722	1.89529	2.63225	3.89529	2.63225	3.21722	4.80218	3.10571	2.58495	2.85551	3.07971	2.75778	2.81867	3.11288	2.72245	2.21722	1.96929	1.63225	2.96929	3.85465	3.48025	3.21722	2.75778	1.89529	3.21722	2.63225	3.27862	2.10174	2.89529	1.89529	3.73179	0.632253	2.43961	3.50672	3.48025	4.21722	3.21722	3.21722	3.21722	2.63225	2.99482	2.40986	2.63225	2.40986	3.95418	3.63225	3.63225	3.21722	2.93033	3.38227	3.44939	2.84107	3.21722	3.21722	3.53914	2.63225	3.51095	2.80218	2.40986	2.99482	3.48025	3.21722	3.48025	3.36922	3.28433	3.49023	2.97259	3.73179	3.0611	2.89529	3.32559	3.29122	3.52717	2.97621	3.27054	3.21722	3.16538	3.1754	3.07635	2.8387	2.84084	3.07971	3.00467	3.21722	3.53037	3.03279	3.73179	3.13475	2.88537	3.27166	3.04729	3.61149	3.26697	3.24418	3.05802	3.29122	3.57979	3.45168	2.98589	2.54736	3.91236	2.87326	3.01076	2.96929	3.37994	2.43961	3.42714	3.30468	3.0164	3.52534	2.96987	2.51678	3.21722	2.72893	3.20249	3.32825	3.36307	2.69365	2.91765	3.50101	3.01728	3.60424	3.52419	3.31032	3.80218	1.34275	2.85465	3.34275	2.95418	3.89529	2.89529	3.53914	1.89529	2.99482	3.53914	4.21722	3.21722	4.21722	2.63225	2.63225	3.63225	3.48025	1.63225	3.40986	2.63225	3.21722	3.21722	3.21722	3.63225	3.34275	2.48025	2.21722	3.63225	3.66467	3.86929	4.21722	3.80218	2.63225	3.34275	3.75778	1.40986
STX10	2.21722	3.80218	3.21722	4.21722	1.63225	1.63225	1.89529	2.73179	3.80218	2.40986	4.43961	2.63225	3.48025	4.21722	2.40986	4.80218	4.21722	4.1103	3.36922	3.53914	2.99482	3.70264	3.89529	3.63225	3.63225	1.40986	4.74231	3.90909	4.782	3.85465	4.21722	3.30468	4.60054	3.9442	4.456	4.15308	4.75225	3.63225	4.64043	4.21722	4.8387	4.15832	4.59067	4.12975	3.79861	4.31675	3.59663	4.05675	3.59663	3.38714	3.76154	4.12411	3.73389	4.10174	3.82294	3.45168	3.75327	3.35472	3.78015	3.54979	3.75936	2.99482	3.72218	3.57979	3.75503	4.06521	3.69143	2.95418	3.59573	3.46697	4.07178	3.92771	3.83751	3.72749	3.43294	4.18807	3.80218	4.31032	3.29277	2.96088	3.61682	3.58918	3.69875	3.63225	4.07136	3.40986	3.91765	4.35152	4.52534	1.89529	4.09168	1.89529	3.73179	3.80218	4.15832	3.70264	2.89529	2.21722	3.40986	3.53914	2.89529	1.63225	1.89529	2.21722	3.48025	2.21722	4.21722	2.40986	3.63225	4.07971	4.36922	3.74773	3.33269	3.89529	3.21722	1.89529	3.63225	4.21722	3.63225	3.63225	2.21722	3.51336	3.07037	3.48627	2.92771	3.86212	3.7855	3.11288	2.96346	2.21722	2.77664	3.21722	3.7301	3.85465	2.89529	2.21722	3.07971	2.89529	2.95418	2.63225	2.50101	3.21722	3.76976	3.35472	3.40986	2.63225	3.33269	3.85465	4.31032	3.63225	4.21722	4.80218	3.21722	3.63225	4.21722	3.99482	3.63225	2.40986	4.63225	4.21722	2.63225	3.21722	3.59026	3.51267	3.14683	3.59026	1.63225	2.21722	2.21722	1.89529	3.26302	1.21722	3.73179	2.40986	4.21722	3.04729	3.48025	3.26968	4.0213	3.71972	3.35592	3.40986	3.54652	3.89529	3.66263	3.05675	3.77409	3.60424	3.84773	2.67665	3.61518	3.54736	3.64893	2.90909	3.46233	4.21722	3.45366	2.63225	3.53037	3.15832	3.40986	3.36922	2.78228	3.16063	3.46233	3.78837	3.61314	3.65922	3.23859	3.13921	2.99482	3.58918	2.92176	3.1754	2.40986	3.42075	3.63225	2.96929	3.79498	3.43961	4.1909	3.80218	4.02573	3.52534	4.01859	3.88601	4.25986	4.36636	4.08702	3.70264	3.12206	3.50101	3.88964	3.60054	3.61518	3.42367	3.93923	3.11768	4.02457	3.92771	3.63225	3.75778	2.95418	3.89529	2.89529	3.80218	1.89529	4.40986	2.21722	2.63225	3.39779	3.21722	2.63225	4.95418	3.63225	1.89529	3.63225	3.99482	4.21722	3.21722	4.21722	4.09168	3.36922	4.07971	2.48025	3.43961	3.31032	3.92771	4.1103	3.48025	2.21722	2.63225	4.07971	4.07971	2.40986
PPP1R12C	3.21722	3.53914	3.80218	4.21722	4.63225	3.95418	3.48025	4.21722	4.53914	2.40986	1.63225	3.63225	1.89529	3.80218	3.40986	5.53914	4.21722	3.40986	4.74773	4.91765	3.99482	1.89529	4.21722	2.63225	3.21722	4.21722	3.50352	4.16063	3.53914	3.74773	3.73179	4.21722	3.78112	4.05967	3.66082	4.08597	4.02877	4.04729	3.71198	3.59573	3.57567	4.21722	3.88707	4.21722	4.80574	3.86929	4.75852	4.21722	4.89309	3.86107	5.33731	4.30468	4.55797	3.6867	4.7726	4.12975	4.30656	3.59573	4.7967	3.92176	4.73305	4.40986	4.42845	3.57979	4.78004	3.89529	3.85566	4.21722	4.2876	3.6173	3.78228	4.34275	3.20524	3.84798	3.72245	3.85876	3.50672	3.89529	4.16991	4.31451	4.05494	4.21722	3.57676	4.02457	3.90909	4.21722	4.94514	5.39882	5.37949	4.21722	4.21722	2.89529	4.73179	4.67665	4.76318	4.89529	4.70264	4.80218	2.99482	3.53914	3.48025	5.63225	2.89529	4.67665	3.48025	2.21722	3.86929	1.40986	2.63225	2.75778	3.36922	3.50672	3.53914	2.89529	3.21722	4.21722	3.63225	4.21722	4.21722	5.09168	4.53914	3.40986	3.84798	3.43529	3.92771	3.24321	3.75155	3.96088	3.51095	4.21722	4.21722	3.21722	3.55425	4.36922	2.89529	4.53914	3.92771	3.89529	2.95418	4.63225	3.50101	3.6867	3.76976	2.70264	4.40986	1.63225	3.21722	3.21722	4.21722	4.43961	3.21722	4.21722	3.21722	2.63225	3.40986	2.99482	2.63225	2.99482	3.21722	2.63225	3.63225	3.21722	5.10666	5.0308	5.01472	4.97298	4.43961	5.21722	4.02457	1.89529	3.78658	4.74078	3.40986	2.40986	3.48025	3.95418	4.21722	4.26968	4.28433	5.00729	3.85842	4.31675	4.35808	4.41885	4.02018	4.25469	3.56514	3.7647	3.69139	4.26161	3.95757	4.44548	3.81332	4.74559	3.04729	4.21722	3.61235	4.21722	3.59909	3.38071	4.68288	4.63225	3.15667	3.80218	4.78426	4.76036	4.79372	4.79308	4.80934	3.77664	3.86929	4.45168	3.63225	3.94591	4.28433	3.63225	3.76976	5.29122	3.99662	5.02457	3.36574	5.0752	4.57616	4.8249	3.96987	4.21722	3.74328	4.09816	3.79973	4.44372	3.75009	4.15308	3.88018	4.01558	4.25077	5.42367	3.5715	4.70264	3.46514	3.66467	3.74773	3.92771	3.80218	4.89529	2.89529	4.67665	1.89529	2.40986	5.21722	3.63225	4.06521	3.21722	2.63225	2.63225	3.63225	2.89529	3.21722	3.99482	2.63225	4.21722	3.21722	4.21722	3.85465	5.21722	4.21722	3.95418	3.63225	3.56514	3.73179	3.48025	3.21722	3.63225	2.34275	4.21722	3.73179
MEF2D	3.21722	4.02457	4.80218	4.21722	3.95418	4.21722	3.48025	2.99482	3.53914	3.40986	2.63225	5.63225	2.89529	3.21722	3.40986	3.21722	4.21722	2.73179	4.63225	4.02457	3.40986	3.89529	3.89529	3.63225	3.95418	1.40986	4.10759	4.27166	3.67665	4.29522	3.73179	3.9721	3.86358	4.26612	3.48025	4.08597	3.6469	3.63225	3.56514	3.80218	3.51678	3.38071	3.80218	4.12975	3.36922	3.57979	3.38323	4.66973	3.18159	3.80218	3.06966	3.38714	3.3335	3.51678	3.37173	3.71471	3.33269	3.80218	3.34275	3.78426	3.33852	4.21722	3.43361	3.40986	3.42805	3.89529	3.32006	3.80218	3.89529	3.09843	3.23684	4.45822	3.05324	3.35048	3.26302	2.66082	3.19025	4.39779	2.96346	3.69784	3.75009	3.98773	3.48929	4.15581	3.13149	4.21722	3.60953	3.38323	3.52534	4.21722	2.95418	3.48025	3.52534	4.02457	2.2738	3.57336	1.89529	4.21722	3.73179	1.80218	2.89529	2.63225	3.48025	4.02457	2.89529	3.21722	3.57979	2.40986	2.04729	3.56514	3.04729	3.74773	3.21722	4.48025	5.21722	3.48025	2.63225	3.48025	2.63225	1.63225	4.53914	3.33649	2.58495	3.43529	2.56514	3.02082	3.35923	3.43481	3.26302	3.21722	3.77664	2.63225	3.52728	3.36922	2.89529	3.80218	2.75778	3.48025	3.21722	1.63225	3.01558	2.6867	2.63225	2.89529	2.40986	2.95418	1.95418	3.50672	2.89529	3.95418	2.40986	3.21722	3.21722	2.63225	2.99482	2.99482	2.63225	1.40986	1.63225	3.63225	2.63225	3.21722	3.62633	3.45822	3.59749	3.49593	3.63225	3.80218	1.21722	3.11768	2.26302	3.53914	3.40986	2.40986	4.21722	3.21722	3.31032	3.36922	2.63225	3.09168	3.17695	3.99482	3.27166	3.80218	3.24759	3.96929	3.20524	3.21722	3.17433	3.86107	3.26726	3.67289	3.51887	3.6867	2.72536	2.34275	3.25621	3.21722	2.81668	2.38071	2.40986	3.80218	3.02739	3.10174	3.85465	3.67289	3.57415	3.65922	3.61056	3.05675	3.40986	3.93711	3.16277	2.67289	3.73179	3.42075	3.63225	3.42872	3.54344	4.27611	2.84218	4.0752	3.71539	4.8249	2.94767	3.51678	3.24578	3.14397	3.23179	3.82129	3.18619	4.15308	2.63225	3.94158	2.85222	3.51678	3.47528	4.76976	3.80218	4.1501	3.63225	4.07971	3.21722	4.21722	1.89529	2.80218	2.89529	3.99482	4.53914	2.63225	3.39779	4.21722	2.63225	3.63225	3.63225	4.21722	4.43961	3.73179	4.63225	4.80218	5.53914	4.09168	4.50672	3.56514	5.21722	3.95418	4.76976	4.07971	4.31675	2.89529	2.21722	4.21722	3.56514	3.34275	3.99482
ZNF138	3.21722	4.21722	3.80218	4.95418	4.21722	1.63225	3.89529	3.40986	4.21722	3.99482	2.63225	2.63225	4.21722	4.53914	3.73179	4.21722	4.21722	3.86929	3.36922	4.02457	3.40986	3.70264	4.48025	4.21722	4.21722	3.99482	4.14507	3.60424	4.18684	3.74773	3.77909	3.60953	4.01558	3.9442	4.24578	3.50101	4.18747	4.21722	3.92771	3.48025	3.8387	3.03279	3.71198	2.93711	3.48025	3.21722	3.71764	3.96929	3.38323	3.46514	3.40484	2.80218	3.53281	3.32413	3.41612	2.93711	3.34741	3.48025	3.47203	3.36922	3.26697	2.40986	3.65305	3.21722	3.63956	3.89529	3.15179	2.63225	2.89529	2.89032	3.69982	3.34275	3.34275	3.31077	3.26302	3.43134	3.13475	2.63225	3.13749	2.49139	3.18619	2.83019	2.39619	1.95418	3.13149	2.86929	3.53914	3.38323	3.40986	1.89529	3.43961	2.89529	3.73179	4.38714	3.66082	3.78281	3.48025	3.80218	4.40986	3.02457	3.48025	2.63225	1.89529	2.80218	3.48025	2.21722	2.99482	2.99482	3.04729	4.45822	3.85465	3.04729	3.53914	4.21722	3.21722	1.89529	2.63225	2.89529	2.63225	3.21722	3.80218	3.01456	2.96346	3.05782	1.75778	2.95942	3.00309	3.49139	3.72245	2.21722	2.29122	3.21722	2.79936	2.63225	2.89529	2.21722	3.75778	1.89529	3.43961	1.63225	3.39409	3.10174	1.89529	3.48025	3.86929	0.632253	2.80218	3.85465	4.39779	1.63225	3.86929	3.21722	4.21722	2.63225	3.40986	3.40986	4.63225	3.40986	3.63225	2.63225	3.63225	3.21722	3.395	2.66467	3.04729	3.06784	2.63225	3.21722	3.21722	3.11768	2.58495	2.21722	1.40986	3.40986	3.89529	3.21722	1.31032	2.04729	3.40986	3.58645	3.35592	3.57979	3.0611	3.35472	3.52061	2.87618	3.38581	3.32413	3.11076	3.38714	3.29968	2.78837	2.96088	3.16063	3.31032	1.75778	3.40243	4.09168	3.3021	0.573359	3.28433	3.90527	2.78228	2.42367	2.92176	2.94591	3.19168	2.94873	3.19552	2.13921	3.31675	2.93711	2.78426	2.78837	3.14683	3.26028	2.89529	3.29122	3.15113	2.80218	2.92964	3.02457	3.39347	2.99482	2.96987	2.93181	3.32825	3.11359	3.15741	3.06521	2.98455	3.15308	3.12411	2.69365	2.89529	2.8387	3.17189	3.48025	3.21722	3.21722	3.85465	3.34275	3.63225	3.89529	4.21722	4.53914	4.21722	3.40986	3.80218	2.63225	3.55825	2.21722	2.63225	4.21722	2.63225	4.21722	3.63225	3.73179	2.63225	3.21722	3.21722	3.80218	3.63225	4.34275	2.89529	3.95418	3.63225	4.00571	2.40986	3.89529	2.21722	2.63225	2.34275	3.56514	4.40986
NSA2	2.21722	3.53914	4.80218	4.95418	3.95418	2.63225	3.48025	3.40986	4.53914	3.40986	3.21722	2.63225	4.48025	3.21722	3.73179	3.21722	4.21722	1.99482	3.63225	2.80218	2.99482	4.06521	3.48025	4.21722	3.21722	4.21722	2.85966	3.10174	2.80218	3.04729	3.28433	2.80218	2.63225	2.16659	2.89529	3.78112	2.85043	2.63225	3.07971	3.06521	2.51678	2.74328	2.07971	3.29968	3.24892	3.21722	3.00262	3.66973	3.13268	3.21722	3.11338	3.38714	3.34318	2.51678	3.40515	2.93711	3.33269	3.89529	3.45822	3.26968	3.24231	3.99482	3.23506	3.57979	3.20987	3.70264	4.04373	3.95418	4.21722	3.92108	3.41971	3.07971	3.58375	3.74249	3.93544	4.2738	3.54979	3.63225	4.16991	4.2828	4.12206	4.45168	4.18973	3.80218	4.1892	4.05372	2.67665	3.85966	3.73179	2.89529	3.63225	2.89529	3.28433	4.02457	3.32825	2.2738	2.89529	2.21722	1.40986	3.67665	4.21722	3.63225	1.89529	4.02457	1.89529	3.21722	1.99482	2.40986	2.63225	4.07971	4.21722	3.74773	3.21722	2.89529	3.21722	3.89529	3.63225	2.89529	4.21722	3.95418	4.21722	3.07596	2.58495	3.31635	2.07971	2.1363	3.00309	2.79095	2.72245	2.21722	3.42872	3.63225	3.56755	3.04729	1.89529	2.21722	3.34275	1.89529	2.95418	3.63225	2.27862	2.10174	3.31032	3.35472	3.40986	0.632253	3.21722	3.04729	2.63225	3.21722	2.73179	3.21722	3.21722	3.63225	2.40986	2.99482	2.63225	1.40986	3.21722	2.63225	2.63225	3.21722	3.35257	3.4766	3.6662	3.4564	3.95418	2.21722	2.80218	2.89529	3.35048	1.80218	2.40986	3.73179	3.89529	2.85465	3.63225	3.46233	2.23994	2.53914	3.14947	3.73179	3.23559	2.70264	3.14375	3.42872	3.60213	3.42367	3.21117	3.53914	2.66581	2.99482	2.11288	3.21722	3.22786	3.75778	2.67125	2.21722	3.38227	3.03279	3.73179	3.29522	3.34932	3.42367	3.85465	3.08793	3.11225	3.07426	3.05802	3.29122	3.57979	3.29968	2.85465	3.61149	3.14683	2.75778	3.76976	2.77664	3.28041	3.71972	3.47153	3.38714	3.47753	3.28433	3.62294	3.57567	3.57336	3.39189	3.44065	3.68188	2.91055	3.69365	3.65462	4.08597	3.23409	3.8387	3.78723	4.39779	4.02457	3.84525	4.36922	4.66467	4.43961	3.48025	2.89529	4.21722	4.21722	2.99482	3.80218	3.63225	4.26452	3.80218	2.63225	4.21722	2.63225	4.21722	2.63225	2.40986	1.63225	3.21722	3.21722	4.53914	3.04729	3.92771	4.80218	2.95418	3.76976	3.92771	4.21722	4.21722	4.53914	2.63225	3.34275	4.07971	3.99482
AP3B1	2.21722	4.21722	2.21722	4.21722	3.95418	1.63225	4.21722	4.1103	3.53914	3.99482	3.63225	4.63225	1.89529	3.21722	3.73179	4.80218	4.21722	3.21722	3.36922	3.53914	3.40986	3.70264	2.89529	3.95418	4.21722	3.40986	3.31909	4.16063	3.76154	3.36922	3.57979	3.9721	3.15308	3.8828	3.78281	4.08597	4.12607	3.36922	3.51267	3.48025	3.45537	3.82129	3.84525	4.21722	4.55825	3.73179	4.44463	3.42872	4.29151	3.67665	4.23711	4.12411	4.09073	3.51678	4.40515	4.12975	4.31408	3.98275	4.28135	3.92176	4.40669	3.99482	4.34872	4.1103	4.20987	4.59573	3.25232	3.21722	3.21722	3.1198	3.27532	3.34275	3.36444	3.30405	3.62057	3.61775	3.21722	2.31032	3.16991	4.1485	3.46998	3.12975	3.34728	3.43961	3.00863	3.93342	2.53914	2.66702	2.63225	2.89529	3.21722	3.89529	2.99482	4.02457	2.82129	3.43134	3.48025	4.21722	4.21722	2.53914	4.21722	2.63225	4.48025	2.21722	4.21722	2.21722	3.73179	3.40986	3.36922	3.07971	4.21722	3.74773	2.63225	2.89529	4.21722	2.89529	2.63225	3.48025	2.63225	2.63225	2.21722	2.95043	3.16991	2.8082	2.07971	3.19074	3.11412	3.31451	2.72245	2.21722	2.55425	4.21722	3.22563	3.63225	1.89529	2.21722	3.56514	1.89529	2.21722	3.21722	3.27862	3.42367	3.11768	3.59573	3.57979	4.21722	3.53914	2.63225	2.63225	3.21722	3.73179	3.21722	3.21722	2.63225	2.99482	2.99482	3.63225	1.40986	4.21722	2.63225	2.63225	3.21722	3.35257	2.84525	3.07283	2.64403	2.63225	2.21722	2.21722	2.63225	2.84798	3.02457	2.99482	3.73179	3.48025	3.21722	3.48025	2.92176	3.36922	3.09168	3.23039	3.40986	3.54652	3.06521	2.98455	2.96929	3.52717	2.97621	3.36074	3.02457	3.42253	2.89529	2.96088	2.90909	3.59983	3.34275	3.17714	3.63225	2.63225	2.57336	3.14683	3.50672	2.98159	3.56117	3.63225	4.1103	4.05675	3.24418	4.10532	3.21722	3.57979	2.71471	3.26968	2.67289	3.8249	3.07971	3.70264	2.96929	2.67469	3.21722	2.97146	3.67665	2.70381	3.40986	3.11635	3.32413	2.66082	3.25944	3.04637	3.55064	3.18619	3.78112	2.82208	3.27862	3.16538	2.51678	2.47528	3.31032	3.53914	3.92771	3.74773	3.92771	2.21722	2.89529	4.21722	4.02457	2.89529	3.73179	3.53914	3.63225	3.48025	3.21722	3.63225	3.63225	2.63225	3.48025	3.95418	3.40986	2.63225	3.21722	3.21722	2.95418	3.36922	2.75778	4.21722	4.21722	3.76976	4.28135	3.21722	3.89529	4.21722	2.63225	3.07971	3.56514	2.99482
PSMD6	3.21722	2.80218	2.21722	2.63225	3.95418	3.63225	3.89529	3.86929	2.80218	3.40986	2.63225	3.63225	3.89529	4.21722	1.40986	3.21722	4.21722	3.40986	4.04729	2.80218	2.99482	3.21722	3.89529	4.21722	3.95418	2.40986	3.66702	3.6867	3.71972	3.50672	3.57979	3.46514	3.50101	3.35923	3.03279	3.50101	2.85043	3.21722	3.56514	3.59573	3.57567	3.2738	3.28135	3.29968	3.26968	3.73179	3.08206	3.77664	3.05606	3.80218	3.25674	1.80218	2.92654	3.8387	2.98644	3.58918	3.08291	2.70264	3.04319	3.16277	3.13921	3.73179	2.93368	2.73179	3.08702	2.48025	3.37206	2.95418	3.59573	3.57923	3.34932	3.56514	3.32072	3.30405	3.47247	3.61775	3.32031	4.01076	3.3785	3.18327	3.30648	3.37768	3.53369	3.80218	3.37476	3.65779	3.02457	4.10759	4.21722	1.89529	4.09168	1.89529	2.99482	2.80218	3.48025	2.38071	1.89529	3.21722	3.73179	2.80218	1.89529	3.63225	2.89529	2.21722	2.89529	3.21722	2.73179	3.40986	3.63225	3.07971	3.04729	2.36922	3.95418	3.48025	3.21722	3.48025	4.21722	2.89529	2.63225	1.63225	3.21722	2.88331	3.26302	2.79208	1.75778	2.95942	3.40363	3.64893	2.96346	3.21722	2.77664	1.63225	3.38433	2.63225	1.89529	2.21722	2.75778	2.89529	3.43961	3.21722	2.27862	2.51678	3.48025	3.21722	2.99482	2.63225	2.63225	2.63225	2.31032	1.63225	3.21722	3.21722	3.21722	2.63225	2.99482	2.99482	3.63225	2.40986	1.63225	3.63225	2.63225	4.21722	3.30885	3.53037	3.38968	3.41576	1.63225	2.21722	3.80218	3.31032	2.07037	3.02457	1.40986	2.40986	1.89529	3.85465	3.48025	2.26968	3.04729	2.95418	2.20392	4.21722	2.63225	3.35472	3.0084	3.13921	3.05324	2.8387	2.90131	2.91765	2.97775	2.40986	3.03888	2.97621	3.22786	2.34275	2.78228	2.63225	3.3021	2.38071	3.28433	3.04729	3.15667	3.04034	3.16277	2.25786	2.84376	3.13315	2.85157	2.87618	3.31675	3.12975	2.85465	3.25786	2.99482	3.34275	3.95418	3.42872	2.87905	3.33269	2.81946	2.91765	2.87889	3.40986	2.89064	3.39124	3.18807	3.01844	2.56095	3.21722	3.36307	3.69365	3.36017	3.60054	2.66581	3.42367	2.9027	3.48025	3.30468	4.00571	4.04729	3.56514	3.63225	3.48025	2.89529	2.21722	3.89529	2.99482	3.21722	2.63225	3.89529	2.21722	3.63225	2.63225	2.63225	1.89529	1.63225	3.99482	3.21722	3.21722	3.21722	2.95418	4.04729	3.34275	3.89529	3.80218	3.31032	3.66467	3.40986	1.89529	2.21722	2.63225	3.07971	4.21722	3.73179
DYNC1I2	3.80218	3.21722	4.80218	4.21722	3.95418	3.21722	3.48025	3.99482	3.53914	4.40986	3.95418	4.63225	1.89529	4.21722	3.73179	4.21722	4.21722	3.99482	3.85465	4.38714	3.73179	2.48025	4.21722	3.21722	1.63225	2.99482	4.18159	4.16063	4.05852	3.36922	4.37949	3.91765	4.55163	4.11412	4.57336	4.08597	4.48515	3.50672	4.4857	3.80218	4.28937	3.82129	4.45822	3.58918	5.15163	4.31675	5.15734	4.61314	5.12332	3.67665	5.20211	4.12411	5.07629	3.97621	5.20778	4.52207	5.08731	4.35472	5.31237	4.46233	5.15911	2.99482	5.10523	4.1103	5.32308	4.48025	4.40986	4.53914	3.98275	4.45019	4.11485	3.75778	4.22909	4.07433	4.14566	4.35472	4.16277	4.48025	4.08745	4.11288	4.49552	4.41515	4.51166	4.21722	4.25824	4.21722	3.91765	3.66702	4.21722	2.89529	3.43961	2.89529	4.07283	3.80218	3.74328	4.15832	1.89529	3.21722	1.40986	3.91765	3.48025	5.09168	1.89529	3.80218	2.89529	2.21722	3.73179	4.21722	4.04729	3.92771	4.50672	3.63225	4.02457	3.89529	4.80218	4.48025	5.21722	4.89529	3.63225	3.63225	4.21722	3.8747	4.35048	3.76756	2.56514	4.05057	3.85109	3.54584	3.65534	3.21722	3.42872	3.95418	3.95923	3.36922	4.21722	3.80218	2.34275	2.89529	2.95418	3.63225	2.86358	3.10174	3.31032	3.48025	3.40986	2.95418	2.95418	3.95418	3.89529	3.63225	3.21722	3.21722	3.21722	2.63225	3.73179	1.40986	2.63225	2.99482	4.21722	2.63225	3.63225	4.21722	4.395	4.44895	4.06011	4.75408	1.63225	3.21722	4.38714	2.63225	4.65534	3.80218	2.40986	3.73179	1.89529	2.63225	3.89529	3.46233	4.23994	4.41361	4.3194	3.57979	4.46319	3.48025	3.80558	3.29122	4.03982	3.21722	3.9384	3.91765	3.83019	3.67289	3.85704	3.47097	3.53272	3.56514	3.98159	3.95418	3.63225	3.74328	3.99482	3.57085	3.61235	3.64606	3.04729	4.81585	4.36161	4.61858	4.82355	3.42872	4.1103	2.93711	3.04729	3.73179	2.40986	3.63225	3.70264	4.13921	4.03377	3.95418	3.86454	3.91765	4.0164	4.40986	4.11635	4.4864	3.78281	3.78782	4.1382	3.9484	3.98455	3.15308	4.03313	3.78112	4.52207	3.6867	4.34522	3.89529	3.21722	4.00571	3.63225	4.07971	4.09168	1.89529	3.48025	4.53914	2.89529	3.99482	2.21722	3.63225	3.55825	3.21722	3.63225	2.63225	2.63225	3.48025	3.21722	2.99482	3.63225	4.80218	3.21722	1.63225	3.85465	4.34275	3.21722	2.21722	3.63225	3.66467	3.21722	1.89529	3.21722	2.63225	4.56514	3.56514	3.99482
RSRC1	3.80218	3.53914	3.21722	4.63225	4.21722	3.21722	1.89529	3.73179	2.80218	3.73179	3.21722	4.21722	3.48025	2.21722	3.99482	3.21722	4.21722	3.86929	3.04729	1.21722	3.40986	4.48025	3.48025	1.63225	3.63225	2.40986	3.81386	3.32413	3.15581	3.36922	3.34846	3.67665	3.56812	3.52916	3.82129	2.86358	3.12607	2.63225	2.21722	1.48025	3.57567	2.74328	3.92771	2.71471	4.01076	3.57979	4.12019	3.42872	3.7904	3.30468	4.03597	3.91765	3.95523	2.8387	4.39963	3.45168	3.81282	2.21722	3.97695	2.92176	4.08476	3.40986	3.95538	1.40986	4.04637	0.895287	2.99482	3.21722	3.89529	3.14086	3.11485	3.75778	3.60213	3.40178	3.30741	3.48025	3.13475	2.63225	3.32191	3.37591	2.98455	3.45168	2.48929	3.33269	3.2447	3.31675	3.30468	2.85966	3.73179	1.89529	3.95418	2.89529	3.14683	1.21722	3.09692	3.32825	3.48025	3.21722	3.40986	3.02457	3.48025	2.63225	1.89529	2.21722	1.89529	3.21722	1.40986	3.73179	2.04729	3.34275	3.36922	2.63225	3.09168	2.89529	4.21722	1.89529	2.63225	1.89529	2.63225	3.63225	2.21722	2.88331	3.16991	2.75929	2.34275	3.02082	3.00309	2.59831	2.96346	2.21722	1.96929	1.63225	2.63225	1.04729	2.89529	2.21722	3.34275	1.89529	3.43961	3.21722	3.27862	3.42367	3.31032	3.06521	2.40986	2.95418	3.09168	3.85465	2.63225	3.21722	3.21722	4.21722	3.21722	2.63225	3.40986	1.40986	2.63225	1.40986	3.21722	2.63225	3.63225	4.21722	3.43623	3.40164	3.89815	3.26376	3.63225	3.21722	2.21722	2.31032	2.96346	3.38714	2.99482	1.40986	2.89529	2.63225	1.89529	2.78426	2.99482	3.88018	3.67785	0.40986	3.59002	3.48025	2.60123	3.05675	3.34275	3.21722	3.19899	2.91765	3.33139	0.0879322	3.1485	2.10174	3.53272	1.75778	2.69982	0.632253	3.34275	2.74328	2.99482	3.43961	2.61235	2.8387	2.26968	3.81585	3.95418	3.84685	4.00911	2.55425	2.86929	2.12975	2.98589	3.33586	3.14683	2.63225	2.89529	2.29122	3.36058	3.09168	2.92964	3.86107	3.24146	3.52534	3.33732	2.8387	3.48025	3.41698	3.32308	3.59573	3.18619	3.78112	3.37372	3.86358	2.71471	2.6867	3.07673	3.31032	3.38714	3.84525	2.85465	1.75778	1.63225	4.21722	2.89529	2.21722	1.89529	4.73179	1.21722	2.63225	3.01076	3.21722	3.63225	4.21722	2.63225	4.89529	3.21722	3.40986	3.95418	3.21722	3.21722	2.63225	3.63225	1.75778	1.89529	3.43961	4.01076	3.75778	4.31675	3.89529	2.21722	2.63225	4.07971	4.21722	1.40986
TBC1D16	2.21722	2.80218	2.21722	2.63225	1.63225	2.63225	4.70264	2.73179	2.80218	3.73179	1.63225	3.63225	3.89529	3.80218	3.99482	3.21722	4.21722	3.40986	3.04729	4.21722	2.40986	3.21722	1.89529	3.95418	4.43961	2.40986	3.71764	3.90909	3.58645	3.50672	3.8249	3.12411	3.19615	3.35923	3.38071	3.15308	3.46049	3.36922	3.56514	3.70264	3.6867	3.48025	4.07971	2.45168	3.18479	3.40986	3.44463	3.29122	3.12019	3.30468	3.23711	2.53914	3.29909	3.32413	3.44854	4.03664	3.17657	1.89529	3.34275	2.78426	3.19168	3.40986	3.11168	2.99482	3.40252	2.89529	3.4467	2.21722	3.89529	3.05471	3.69982	4.56514	3.27563	3.26302	2.96346	2.96568	3.16277	4.21722	3.07037	3.54584	3.12206	3.29968	3.44349	4.02457	3.32413	3.99482	4.30468	3.85966	4.07283	2.89529	3.80218	4.21722	4.28433	3.21722	4.06521	3.74328	1.89529	2.21722	4.21722	2.53914	1.89529	3.21722	2.89529	3.80218	1.89529	3.21722	2.40986	3.40986	3.04729	3.75778	3.04729	3.04729	3.80218	4.21722	5.21722	3.48025	2.63225	4.21722	2.63225	3.63225	3.80218	3.06085	2.96346	3.23521	1.75778	3.02082	3.60716	3.49139	3.07037	2.21722	2.96929	2.63225	3.2751	3.04729	3.89529	2.21722	3.75778	3.89529	3.80218	3.95418	3.78112	2.51678	2.31032	4.2876	5.16475	3.21722	3.63225	3.95418	2.89529	1.63225	3.73179	3.21722	3.21722	5.21722	3.73179	2.40986	3.63225	3.73179	4.21722	2.63225	2.63225	4.80218	3.4564	3.38227	3.44939	3.41576	1.63225	2.21722	4.02457	3.11768	2.84798	3.02457	3.40986	2.99482	3.89529	3.21722	2.89529	2.92176	3.36922	2.63225	3.06374	2.99482	3.53173	3.06521	3.30648	3.55425	3.25255	3.42367	2.8862	2.91765	3.53574	3.33586	3.1485	3.04034	2.84084	3.75778	2.61235	2.21722	2.56514	3.03279	3.28433	3.63225	2.55095	3.42367	3.16277	2.48025	2.63225	2.57676	2.90601	2.96929	3.1103	2.45168	3.04729	3.40986	3.52534	3.42075	3.21722	3.87618	3.41791	3.21722	3.47153	3.30468	3.82643	3.73179	2.80681	3.25374	3.15832	2.88093	2.88978	2.99962	2.56952	2.86358	3.20211	2.50101	3.01728	3.10174	3.49995	4.11768	2.80218	3.75778	3.50672	2.75778	3.80218	4.48025	1.89529	1.21722	1.89529	3.40986	3.80218	3.63225	3.70264	3.21722	2.63225	5.21722	2.63225	2.89529	4.21722	1.40986	1.63225	3.21722	4.21722	1.63225	3.04729	3.92771	3.48025	3.43961	4.01076	3.92771	2.73179	2.89529	2.21722	2.63225	3.56514	3.92771	2.40986
CUEDC1	4.53914	3.80218	4.80218	4.63225	3.63225	3.63225	4.21722	4.1103	4.02457	2.99482	4.43961	2.63225	4.48025	4.53914	3.40986	4.21722	5.21722	3.21722	4.21722	1.21722	4.21722	4.35472	2.89529	3.63225	4.43961	1.40986	2.76655	3.42367	3.58645	3.74773	3.68288	3.30468	3.60054	3.75155	3.66082	2.86358	3.73179	3.21722	3.92771	3.70264	3.8387	3.82129	3.40164	3.45168	3.38833	3.73179	3.57848	2.55425	3.59663	3.12411	3.09168	2.21722	3.4138	3.6867	3.17908	3.12975	3.41186	2.70264	3.51267	2.78426	3.29122	3.40986	3.04579	2.99482	3.08702	2.89529	3.64991	3.43961	3.98275	3.53219	3.78228	3.07971	3.50781	3.26994	2.96346	3.43134	3.39307	2.31032	3.72245	3.18327	3.30648	3.21722	3.65922	3.33269	3.39942	2.57979	3.86107	3.5601	3.52534	5.06521	4.21722	4.21722	3.63225	4.02457	3.15832	3.61775	1.89529	3.80218	3.99482	4.38714	3.89529	3.63225	1.89529	3.53914	4.70264	2.21722	2.40986	3.40986	3.63225	3.92771	4.74773	4.13475	4.27611	4.21722	4.21722	3.89529	3.63225	1.89529	2.63225	3.95418	3.21722	3.66092	3.07037	3.42487	2.56514	3.39005	3.71679	3.49139	3.58495	3.80218	3.87618	3.95418	3.85465	3.63225	1.89529	3.21722	3.75778	3.89529	3.43961	2.63225	1.27862	3.21722	2.31032	3.48025	4.1103	3.80218	3.09168	3.21722	4.01076	3.63225	3.73179	3.21722	3.21722	4.21722	3.99482	3.40986	2.63225	4.73179	3.63225	3.63225	2.63225	3.21722	4.40542	4.10356	3.9814	4.00072	3.21722	2.21722	2.21722	3.11768	3.43294	3.02457	2.99482	3.73179	3.48025	3.04729	1.89529	3.46233	3.44939	3.71972	3.44903	3.99482	3.43961	2.89529	3.5371	3.55425	3.36444	2.10174	3.13653	2.80218	3.87391	3.25786	4.0004	3.16063	2.84084	3.75778	2.83475	3.21722	3.69638	3.66082	3.40986	3.21722	3.72783	3.72623	3.36922	3.08793	3.72418	3.39619	3.15113	3.82727	3.73179	2.45168	3.46233	3.94591	3.63225	3.07971	3.39779	3.29122	3.34095	3.21722	3.62354	3.38714	3.6565	3.40986	3.21257	2.63225	3.85876	4.11359	3.58385	2.52756	3.56952	2.86358	3.63225	2.27862	3.56271	2.8387	3.78723	2.89529	3.67665	2.75778	3.21722	3.75778	3.21722	4.21722	3.48025	2.80218	1.89529	3.99482	2.80218	2.63225	3.95418	3.21722	2.63225	4.63225	4.21722	3.89529	4.21722	4.40986	3.21722	3.21722	3.21722	3.43961	4.36922	3.75778	2.89529	4.33269	3.31032	3.92771	3.86929	3.48025	4.21722	2.63225	0.757784	3.56514	2.99482
TARS2	3.80218	2.80218	3.21722	3.63225	3.95418	4.21722	3.48025	2.73179	2.80218	3.73179	1.63225	4.63225	4.21722	3.21722	2.99482	3.21722	4.21722	3.21722	1.04729	3.53914	3.40986	3.21722	3.48025	3.95418	2.63225	3.73179	3.71764	3.10174	3.67665	3.95418	3.68288	3.46514	3.15308	3.05967	3.2738	3.15308	3.12607	2.63225	3.75778	2.89529	3.39124	3.2738	3.56514	3.12975	3.72536	3.86929	3.20544	1.96929	3.64102	3.12411	3.49023	3.53914	3.56213	3.10174	3.66635	2.93711	3.53272	1.48025	3.6526	3.16277	3.75936	3.73179	3.51378	3.86929	3.63956	3.48025	3.4467	3.43961	3.59573	3.56372	3.41971	3.07971	3.46828	3.29729	3.121	3.57336	3.4847	1.89529	3.70042	3.25038	3.83255	3.93711	3.48929	3.21722	3.6253	3.21722	3.12411	4.02959	3.73179	1.89529	2.21722	1.89529	4.21722	2.21722	3.57336	3.09692	2.89529	3.80218	2.99482	2.80218	2.89529	3.21722	1.89529	3.80218	3.48025	2.21722	2.99482	2.40986	2.63225	3.56514	3.63225	3.21722	3.09168	2.89529	4.21722	1.89529	2.63225	2.89529	2.63225	2.63225	3.80218	2.53539	2.96346	2.87094	2.07971	3.02082	2.16659	2.49139	2.58495	2.21722	3.66973	2.63225	2.63225	3.04729	2.89529	3.21722	2.34275	2.89529	2.95418	2.63225	3.27862	3.21722	2.63225	2.89529	3.57979	2.63225	2.95418	2.36922	3.48025	2.63225	4.21722	3.21722	4.21722	3.63225	1.40986	3.40986	2.63225	1.40986	1.63225	2.63225	2.63225	3.21722	3.14446	2.87326	2.85465	3.21722	3.21722	2.21722	2.80218	1.31032	2.84798	2.80218	1.40986	3.73179	3.89529	3.04729	3.11768	3.16277	2.7635	2.88018	2.94088	3.21722	3.21722	2.70264	2.96031	2.77664	3.13124	3.21722	3.00285	3.21722	3.91635	3.1754	2.87841	2.60424	2.84084	0.757784	3.15667	3.43961	3.12702	1.57336	2.8249	1.63225	2.78228	2.8387	2.78426	3.37333	3.47179	3.7747	2.61056	2.87618	3.21722	3.71471	2.71026	1.40986	3.14683	2.87326	2.89529	3.29122	2.82355	3.09168	3.38133	2.67665	3.159	2.14683	2.7438	3.10174	3.61775	3.82579	3.16502	3.03279	2.83255	2.27862	3.55112	2.86358	2.93711	2.6867	3.45019	3.11768	3.80218	3.66467	3.63225	3.07971	2.95418	1.89529	2.89529	3.53914	2.89529	1.40986	3.21722	2.63225	3.11768	2.21722	2.63225	2.63225	3.63225	2.89529	4.21722	3.73179	4.43961	3.21722	3.21722	3.21722	3.04729	3.75778	2.89529	3.63225	3.48025	4.07971	2.99482	2.89529	3.80218	2.63225	3.34275	3.56514	2.40986
MEGF8	4.80218	4.38714	4.80218	4.21722	4.43961	4.21722	2.89529	4.86929	3.53914	3.99482	3.21722	4.63225	4.70264	4.80218	4.40986	4.21722	5.80218	3.99482	4.50672	4.53914	3.99482	4.06521	4.70264	2.63225	4.43961	3.40986	5.00941	4.90909	4.89904	4.69115	5.01472	4.3465	5.14211	4.60716	5.0163	4.90311	5.09436	4.36922	5.11534	4.70264	5.08156	4.2738	5.18405	4.45168	4.58334	4.40986	4.87461	4.55425	4.71764	4.57477	4.89278	4.53914	4.68143	3.97621	4.66174	4.52207	4.56771	4.65017	4.68852	4.41652	4.81059	3.99482	4.75141	5.16475	4.78499	4.89529	4.10647	3.63225	4.21722	3.63225	4.23684	4.34275	4.28704	4.235	3.84798	4.09692	4.20379	4.01076	4.01791	4.18327	3.61682	4.12975	3.53369	4.49023	4.05593	3.99482	4.57477	4.58758	4.57979	3.89529	4.71972	5.35472	4.73179	4.21722	4.68188	4.72311	4.21722	3.80218	3.99482	4.21722	5.70264	4.95418	3.89529	3.80218	3.89529	5.21722	4.57979	3.99482	4.36922	5.21722	4.85465	4.74773	4.76154	4.48025	5.21722	3.89529	3.63225	5.21722	3.63225	4.95418	5.38714	4.33649	4.58495	4.50122	4.84525	4.75778	4.52916	4.37591	4.07037	4.21722	4.13921	4.95418	4.50672	4.74773	5.21722	3.21722	3.34275	4.70264	4.21722	3.63225	4.39409	3.90909	4.48025	4.65017	5.49732	5.09168	4.43961	4.90527	4.55825	4.21722	4.49732	4.80218	4.80218	2.63225	4.21722	3.99482	3.63225	4.86929	4.80218	4.95418	4.21722	4.80218	4.15684	4.32257	4.43961	4.49593	2.63225	3.21722	4.80218	3.48025	3.90688	4.30468	3.40986	4.21722	4.21722	4.04729	4.76976	3.78426	4.38968	4.69834	4.26921	4.31675	4.45537	3.98275	4.56148	4.39555	4.26414	4.32413	4.03745	4.57477	4.31562	4.1754	4.53242	4.10174	4.4258	5.00571	4.53519	5.02457	3.81668	4.52756	4.86929	4.21722	4.72783	4.66652	3.71026	4.39171	4.5442	4.69875	4.62686	3.92348	4.21722	3.93711	4.4847	4.40986	4.77909	4.45822	4.89529	3.77664	4.18455	3.95418	3.8534	4.70907	4.76642	4.57979	4.23565	4.60424	4.72311	4.64647	4.38633	4.0163	4.36307	4.15308	4.26888	4.27862	4.61518	4.6867	4.04357	4.70264	5.12411	4.88707	5.04729	4.84525	5.43961	5.35472	4.21722	4.21722	4.21722	3.73179	5.67665	5.43961	4.63225	4.80218	2.63225	4.95418	4.95418	4.70264	3.95418	5.1103	3.95418	4.21722	3.21722	4.95418	4.95418	4.34275	5.06521	4.21722	4.76976	4.51267	5.05372	4.70264	3.21722	4.63225	4.45822	5.00571	3.73179
SLC39A1	4.21722	4.38714	4.80218	2.63225	3.95418	4.43961	4.21722	3.57979	4.91765	2.99482	4.63225	3.63225	4.70264	4.21722	2.40986	4.21722	6.53914	4.1103	4.04729	4.02457	4.57979	4.35472	4.70264	3.63225	4.63225	3.73179	4.31909	4.32413	4.93603	4.36922	4.57979	4.0752	4.58442	4.11412	4.80218	3.94158	4.73179	4.04729	4.61576	4.53914	4.32413	4.2738	4.4857	4.29968	4.69499	3.57979	4.73413	4.49285	4.94359	3.9721	5.05852	3.67665	4.7191	4.32413	4.907	5.03664	5.00381	4.2876	4.94761	3.54979	5.02818	2.99482	5.00129	3.73179	4.77009	4.06521	4.67082	4.71972	4.89529	4.6248	4.99317	3.75778	4.55574	4.23146	4.73875	4.43134	4.70073	4.31032	4.27797	3.87841	4.39055	3.52207	4.75608	4.43961	4.34967	3.86929	4.60953	5.06912	4.86929	5.06521	4.43961	4.21722	4.57979	4.02457	4.43134	4.48025	2.89529	3.80218	4.99482	4.12411	4.70264	3.21722	3.48025	3.80218	3.89529	3.80218	4.57979	4.21722	4.21722	4.56514	4.21722	4.43961	4.09168	4.70264	4.21722	3.89529	2.63225	4.21722	2.63225	4.43961	3.21722	4.61512	4.01791	4.55475	4.40164	5.12236	4.86703	4.34554	3.51095	4.53914	4.29122	4.21722	4.55425	3.85465	4.21722	3.21722	3.75778	4.89529	4.71972	4.21722	4.27862	4.27166	4.11768	4.48025	4.21722	3.43961	4.21722	4.43961	4.48025	3.63225	3.57979	4.80218	3.21722	2.63225	3.99482	3.99482	2.63225	4.40986	3.21722	2.63225	2.63225	3.21722	4.0144	3.90074	4.34846	4.40542	3.63225	4.53914	4.21722	3.63225	3.96346	4.12411	2.99482	3.40986	4.21722	3.63225	4.55825	4.21722	4.64933	4.63225	4.46026	3.99482	4.52427	3.70264	4.39055	4.39555	4.51752	4.04034	4.62923	3.9721	4.86311	3.94591	4.92023	4.07136	4.26968	4.66467	4.72088	3.95418	4.81668	3.38071	4.40986	4.17657	4.17714	4.47097	3.26968	4.89529	4.89212	5.28371	5.03377	4.09857	4.31675	4.45168	4.21722	4.13233	3.8249	4.12702	4.21722	3.29122	4.46401	4.76154	4.33403	3.86107	4.26531	4.07283	4.62993	4.14127	4.12795	4.12886	4.48695	4.24578	4.59336	3.94158	4.33961	4.15308	4.56271	4.32413	4.53617	4.21722	4.42667	4.40164	2.85465	3.07971	3.21722	4.70264	3.89529	2.80218	3.48025	3.73179	2.21722	4.63225	4.31032	3.80218	3.63225	4.21722	2.63225	2.89529	3.21722	1.40986	4.21722	4.21722	4.21722	3.80218	3.85465	4.56514	4.21722	3.63225	3.89529	4.21722	3.21722	1.89529	2.21722	3.63225	4.75778	5.1501	3.73179
LRRC14	3.80218	4.38714	5.02457	4.21722	3.63225	3.95418	1.89529	3.21722	1.21722	4.21722	3.95418	2.63225	3.48025	3.21722	3.73179	3.21722	5.21722	3.40986	3.63225	3.80218	2.99482	2.89529	3.48025	3.95418	3.63225	3.40986	3.44463	4.10174	3.53914	1.63225	3.46875	3.46514	3.60054	4.16659	3.48025	3.78112	3.46049	3.95418	3.40164	3.89529	4.01928	3.89529	3.51267	3.93711	3.22786	2.99482	3.18159	3.42872	3.44463	3.74078	3.29522	4.12411	3.06755	3.10174	3.16614	3.12975	3.31782	3.70264	3.04319	3.98589	3.51361	3.73179	3.08569	3.57979	3.33663	4.06521	3.38477	2.63225	3.48025	3.56372	3.45366	3.34275	3.80615	3.80575	3.72245	3.74328	3.52842	2.31032	3.84798	2.79095	3.52061	3.21722	3.73722	3.53914	4.02457	3.57979	3.46514	4.21722	3.52534	3.48025	3.80218	3.89529	4.52534	4.02457	3.96568	3.57336	4.48025	3.80218	3.40986	3.80218	4.21722	3.21722	3.48025	4.02457	4.21722	2.21722	4.1103	3.73179	3.63225	3.34275	3.36922	4.57085	4.21722	3.48025	4.21722	4.21722	2.63225	3.89529	4.21722	4.43961	3.21722	4.24588	4.01791	4.16184	3.45822	4.19074	4.33651	2.59831	2.84798	2.21722	2.96929	3.21722	4.42872	3.85465	3.48025	2.21722	0.757784	1.89529	2.63225	2.63225	3.15308	3.10174	4.01076	4.06521	3.73179	1.63225	3.71972	3.74773	3.76976	3.95418	3.73179	3.21722	3.21722	3.63225	4.40986	3.73179	2.63225	3.73179	3.21722	2.63225	3.63225	4.21722	3.76221	3.56514	3.56186	3.5153	1.63225	3.21722	4.02457	3.11768	4.01791	3.21722	3.73179	1.40986	2.89529	2.04729	2.89529	3.46233	3.73179	2.71972	2.94088	3.21722	3.17974	3.35472	3.38144	3.55425	3.02627	3.51678	3.23521	3.12411	3.16538	3.67289	3.69784	3.72623	3.46233	3.92771	3.38494	4.33269	3.66467	3.15832	3.40986	3.04729	3.34932	3.32413	3.71026	3.44548	3.57415	3.84685	4.00911	3.61314	2.73179	3.58918	3.36922	3.61149	3.14683	2.75778	3.11768	3.29122	3.61056	2.80218	3.05163	3.67665	4.15049	3.14683	3.90223	3.8387	4.62864	4.36636	4.35005	3.21722	3.56952	3.69365	3.59804	3.27862	4.05575	3.60424	3.04357	2.31032	3.21722	3.75778	3.95418	3.34275	3.21722	3.48025	3.48025	2.80218	3.89529	3.40986	4.38714	3.63225	3.76976	3.21722	2.63225	4.21722	2.63225	2.89529	3.21722	4.40986	2.63225	3.21722	3.21722	3.21722	3.85465	3.92771	4.80218	3.21722	4.55825	4.75778	4.65779	1.89529	4.53914	3.63225	1.75778	4.07971	3.73179
C16orf91	2.21722	2.80218	3.80218	3.63225	3.63225	3.21722	2.89529	3.57979	4.02457	2.99482	1.63225	3.63225	2.89529	2.21722	3.40986	3.21722	4.21722	4.1103	3.04729	2.80218	3.73179	4.35472	1.89529	3.63225	3.95418	3.40986	3.50352	4.04034	2.88018	3.50672	3.46875	3.80218	3.50101	4.05967	3.48025	3.69365	3.46049	2.85465	3.71198	3.89529	2.93181	3.38071	3.1501	4.52207	2.94775	3.40986	3.31909	2.96929	3.20544	2.53914	3.29522	3.21722	3.17988	3.10174	3.31424	3.29968	2.91519	3.48025	3.07971	3.63225	2.93891	4.57979	2.84348	2.99482	2.9702	3.21722	2.89173	3.43961	3.48025	2.85252	2.34932	0.757784	3.02627	3.41433	3.47247	3.21722	2.85465	3.11768	2.96346	2.96088	3.24759	3.21722	3.13315	2.80218	2.8387	2.21722	3.02457	2.31909	2.63225	1.89529	3.43961	1.89529	2.40986	3.53914	3.32825	3.74328	1.89529	3.80218	3.40986	3.38714	3.48025	3.95418	3.89529	3.53914	1.89529	2.21722	3.40986	3.73179	2.63225	3.34275	4.04729	3.63225	3.53914	3.48025	3.21722	3.89529	3.63225	1.89529	2.63225	1.63225	2.21722	3.51336	3.65534	3.55475	2.92771	3.39005	3.21722	4.0004	3.26302	3.80218	3.77664	3.95418	3.2751	2.04729	4.21722	2.21722	3.92771	2.89529	2.63225	3.21722	3.78112	3.32413	4.01076	3.35472	3.40986	4.09168	3.80218	3.50672	3.63225	4.95418	3.73179	4.21722	3.21722	2.63225	3.73179	3.40986	4.21722	3.40986	2.63225	4.21722	4.95418	4.21722	3.60841	3.00571	3.56186	2.93033	2.63225	3.80218	3.80218	3.76976	3.84798	3.67665	3.99482	4.40986	2.89529	4.04729	3.89529	3.71026	3.40986	3.33269	3.28192	3.57979	3.35808	3.06521	3.60123	3.21722	3.52717	3.42367	3.60175	2.91765	3.50826	3.78837	3.49139	3.47097	3.72536	3.07971	3.61235	3.21722	3.53037	3.03279	3.73179	3.43961	3.51924	3.42367	3.16277	3.48025	3.40669	3.57676	3.43653	3.21722	3.57979	4.03664	3.36922	3.73179	3.40986	3.56514	3.48025	2.77664	2.64298	3.21722	2.86454	2.53914	2.74961	3.8249	3.34584	2.63225	2.99962	3.34036	3.08702	3.21722	3.46998	3.15308	3.38714	2.69365	3.09323	2.51678	3.00962	2.63225	3.38714	3.34275	3.63225	4.75778	3.63225	2.89529	2.89529	2.21722	2.89529	2.99482	4.67665	2.63225	3.55825	3.21722	4.21722	3.63225	3.63225	4.48025	3.21722	1.40986	2.63225	3.21722	3.21722	4.33269	2.04729	3.92771	2.89529	2.21722	4.01076	3.92771	3.40986	2.89529	4.21722	4.63225	3.75778	4.21722	1.40986
STX4	3.80218	4.67665	3.80218	4.63225	4.21722	4.43961	4.21722	4.40986	4.80218	2.99482	3.95418	4.95418	2.89529	4.21722	2.99482	4.80218	5.21722	3.57979	3.85465	4.02457	3.73179	2.89529	4.21722	5.09168	4.63225	3.99482	4.50352	4.8387	4.71972	4.21722	4.70754	4.38714	4.58442	4.16659	4.48025	4.69365	4.90629	3.63225	4.31237	4.35472	4.8387	4.66082	4.53914	4.52207	4.67956	4.57979	4.65841	4.87618	4.80218	4.99857	4.75465	5.30468	4.82309	4.60424	4.76404	5.12975	4.44646	4.65017	4.9126	4.67178	4.86814	4.99482	4.94457	4.57979	4.93946	4.59573	4.59627	4.63225	4.53914	4.46697	4.6421	5.1501	4.35363	4.66061	4.63806	4.48025	4.63225	4.63225	4.53604	4.62384	4.66263	4.55602	4.71811	4.84171	4.42367	4.40986	4.80218	4.58758	4.21722	4.48025	3.63225	4.70264	4.68288	3.80218	4.2738	4.74328	3.48025	4.21722	4.73179	4.12411	3.89529	5.09168	4.21722	4.21722	4.48025	3.80218	5.45425	4.99482	5.13475	4.92771	4.95418	5.33269	4.88018	4.21722	5.53914	4.70264	4.95418	3.89529	2.63225	4.63225	4.53914	4.19836	4.30741	4.18671	4.28135	4.52332	4.71679	4.2828	4.35048	4.53914	4.21722	4.63225	4.34626	4.36922	1.89529	4.80218	4.84525	3.89529	4.88018	4.63225	3.94158	3.8387	4.48025	4.21722	3.73179	4.43961	4.38714	5.21722	5.31032	3.63225	5.1103	4.80218	4.21722	2.63225	4.21722	4.40986	4.21722	3.99482	4.80218	5.43961	4.21722	5.53914	4.29771	3.85932	4.23994	4.10666	4.80218	3.80218	4.91765	4.48025	4.51095	4.46514	4.57979	3.40986	4.21722	4.57085	4.31032	3.92176	4.42976	4.74078	4.84135	4.57979	4.71317	4.75327	4.36307	4.36161	4.58375	4.6867	4.4559	4.88964	4.54929	4.44548	4.76823	4.37476	4.26968	3.75778	4.69273	3.95418	4.40164	3.82129	4.52534	4.74773	4.19732	4.60424	4.50672	4.86929	4.66045	4.91556	4.93249	4.49285	4.57979	4.45168	3.81988	4.48025	4.73179	3.92771	4.48025	4.21722	5.12267	5.15581	5.0901	4.91765	5.00228	4.63225	4.99444	5.23559	4.58459	4.87189	4.85726	4.84948	4.83255	4.50101	4.81713	4.90311	5.22568	4.87433	4.98362	4.83389	4.38714	4.66467	4.13475	4.21722	5.27611	4.21722	4.48025	4.38714	4.70264	3.40986	4.21722	4.63225	4.66788	4.21722	4.21722	4.95418	4.95418	4.21722	3.95418	4.73179	3.21722	3.21722	3.21722	4.95418	3.85465	4.34275	4.35472	4.33269	3.76976	4.56514	4.93342	3.89529	4.21722	2.63225	5.28135	5.00571	4.86929
CHD4	5.80218	4.02457	4.53914	4.21722	3.95418	4.43961	4.21722	3.21722	4.91765	3.99482	4.43961	2.63225	3.89529	4.80218	4.73179	4.80218	4.21722	4.49732	5.21722	4.38714	4.86929	4.06521	3.89529	3.63225	4.80218	4.21722	4.50352	4.37476	4.71972	4.13475	4.34846	3.67665	4.69365	4.26612	4.87714	4.50101	4.99482	4.21722	4.68852	4.35472	4.32413	4.03279	4.37249	3.93711	5.40249	4.49732	5.38844	4.82727	5.67558	5.09986	5.782	4.21722	5.31394	4.32413	5.46976	4.71471	5.47355	4.65017	5.70615	4.59161	5.61314	4.40986	5.46672	4.57979	5.48391	4.89529	5.46477	5.43961	5.02457	5.43961	5.21722	4.75778	5.4379	5.54842	4.83287	5.38071	5.33884	4.31032	5.93544	5.33011	6.08048	5.03664	5.70846	4.76154	5.62006	5.24275	4.91765	5.53209	5.43961	5.06521	4.80218	3.48025	5.28433	4.38714	4.70264	4.99962	3.89529	2.21722	4.86929	4.30468	5.21722	3.63225	4.48025	4.21722	4.89529	3.21722	4.93342	4.99482	3.85465	5.00571	4.21722	4.95418	5.24696	4.48025	3.21722	4.70264	4.21722	4.21722	4.21722	3.21722	4.21722	4.66092	4.65534	4.6562	4.88707	5.10828	4.8828	4.67359	4.3923	4.21722	4.21722	4.95418	4.79936	5.04729	4.48025	4.53914	4.07971	4.70264	4.09168	4.21722	4.73805	4.6867	3.48025	3.98275	5.21722	4.33269	4.02457	4.80218	4.48025	3.95418	4.49732	3.21722	4.80218	3.63225	4.21722	4.40986	4.95418	1.40986	3.63225	3.63225	3.63225	3.21722	5.22312	5.25497	5.09792	5.11303	4.43961	4.53914	4.67665	3.63225	4.54842	4.30468	4.73179	3.73179	4.70264	4.21722	4.48025	4.41652	4.77909	5.09168	4.98041	4.86929	5.19391	4.93968	5.08329	4.94657	4.89826	4.6867	5.04427	4.3465	4.90586	4.61149	4.89947	4.42367	5.04729	5.34275	5.07724	4.33269	4.88707	4.66082	4.77909	4.43961	4.56655	4.66652	4.36922	5.55554	5.5442	5.75608	5.53483	4.49285	4.61931	4.52207	4.34497	4.67289	4.57979	4.45822	4.73659	4.61314	5.17903	4.71972	5.14596	4.9721	5.18424	4.28433	5.28517	5.0611	5.19541	5.20286	5.40091	5.00799	5.46998	5.11992	5.06688	4.44854	5.16538	4.80218	5.19473	5.06521	4.50262	4.21722	5.13475	5.07971	4.33269	4.48025	5.21722	4.02457	4.70264	4.73179	5.46514	2.63225	5.21722	3.21722	2.63225	4.95418	5.21722	4.21722	3.95418	3.73179	3.95418	3.21722	4.21722	4.63225	4.21722	4.84525	5.35472	4.80218	4.39779	4.61576	4.21722	4.89529	4.53914	5.21722	4.56514	4.21722	2.40986
CHI3L1	3.80218	3.80218	4.80218	3.63225	3.63225	4.21722	4.21722	4.65779	5.21722	3.99482	5.09168	2.63225	3.48025	4.53914	3.73179	3.21722	4.21722	4.1103	4.85465	2.80218	4.40986	3.89529	3.89529	3.21722	4.43961	3.73179	4.98895	4.32413	5.04164	4.50672	3.95418	3.74078	4.10869	3.8828	3.74328	3.69365	4.06194	4.69115	4.07971	4.14321	4.21722	3.66082	3.61576	4.65331	3.94775	3.57979	3.25198	2.77664	3.84456	2.80218	3.77521	4.21722	3.6776	3.51678	4.26654	3.29968	3.662	2.89529	3.87672	3.26968	3.51361	2.99482	4.1245	3.73179	3.98748	2.48025	5.18124	4.80218	3.70264	5.4268	5.2073	3.34275	5.03982	6.03628	5.95651	5.5041	4.90527	3.63225	5.21722	4.54584	5.63991	4.17415	5.20354	2.95418	5.63572	3.86929	3.86107	3.76655	4.52534	3.89529	4.09168	4.48025	4.77909	3.21722	4.03279	3.52756	1.89529	4.80218	3.73179	3.21722	4.48025	3.21722	1.89529	3.80218	5.35472	5.80218	4.99482	4.99482	4.74773	4.21722	4.85465	2.63225	4.49023	5.35472	7.12411	6.75327	6.09168	7.14321	3.63225	3.63225	2.21722	4.55169	2.84798	4.26472	3.56514	4.73964	3.71679	4.1485	3.26302	4.80218	3.55425	3.95418	4.60672	4.36922	2.89529	3.80218	3.75778	4.48025	3.80218	2.63225	3.27862	3.7647	3.11768	3.70264	3.73179	0.632253	3.21722	3.63225	4.21722	1.63225	4.1103	3.21722	4.80218	4.95418	5.40986	3.73179	2.63225	3.99482	4.21722	2.63225	4.21722	3.21722	3.69587	3.40164	3.56186	3.24067	1.63225	2.21722	4.21722	3.89529	3.84798	3.21722	3.99482	4.86929	3.48025	3.95418	4.11768	2.92176	3.73179	3.53914	4.6089	3.73179	3.7647	3.35472	4.05494	3.61314	3.91306	3.10174	3.9674	2.53914	4.45168	2.89529	4.25038	3.16063	3.72536	3.07971	4.37612	4.21722	3.63225	3.96568	4.95418	2.21722	4.33117	5.05593	3.36922	3.04213	2.96929	2.94873	3.43653	3.36161	4.80218	2.93711	3.98589	4.21722	3.52534	3.17282	4.26452	3.13921	6.29578	3.21722	5.76699	3.46514	6.00464	3.14683	5.81909	3.25374	5.79736	5.0747	5.08501	3.21722	4.30648	4.64785	5.17915	4.39409	5.84674	2.6867	5.88409	3.48025	5.1945	5.68852	4.74773	3.75778	4.33269	4.21722	5.89529	4.53914	6.41885	3.40986	3.53914	2.63225	5.86491	4.80218	2.63225	4.21722	2.63225	4.21722	3.95418	3.73179	1.63225	4.21722	3.21722	3.21722	4.74773	4.34275	3.21722	3.63225	3.11768	3.34275	3.99482	4.21722	4.53914	3.63225	5.00571	6.07971	5.21722
TNNT2	3.80218	3.21722	4.21722	4.21722	3.63225	3.95418	2.89529	3.21722	3.53914	2.40986	3.63225	2.63225	3.89529	4.21722	3.73179	3.21722	5.21722	2.73179	1.04729	2.80218	3.40986	3.70264	3.48025	3.21722	1.63225	2.99482	3.71764	2.8387	3.91765	3.63225	3.73179	3.53914	4.13106	4.05967	4.59573	3.39409	4.38387	2.85465	4.00571	3.59573	4.14127	3.15832	4.07971	4.21722	3.33022	3.73179	3.42445	3.66973	3.68409	3.38714	3.63225	3.67665	3.57861	3.8387	3.15308	3.29968	3.38357	2.89529	3.44428	3.46233	3.24231	2.40986	3.75554	3.21722	3.33663	3.48025	2.45877	1.63225	1.89529	2.52419	2.78228	4.21722	2.25255	3.10174	2.65534	2.48025	2.71026	3.89529	1.48541	2.11288	2.56952	1.71471	2.07426	3.21722	2.60424	2.73179	3.60953	2.44463	2.14683	4.48025	3.43961	2.89529	3.8249	2.21722	3.2738	3.96568	3.89529	4.80218	2.40986	3.21722	2.89529	3.63225	3.48025	3.80218	3.48025	2.21722	3.86929	2.40986	3.04729	3.07971	3.04729	3.36922	2.21722	3.48025	3.21722	4.48025	2.63225	1.89529	2.63225	2.63225	4.21722	3.68082	3.35048	3.99583	3.92771	3.43586	3.35923	2.37591	3.65534	3.21722	3.55425	3.63225	3.44322	3.36922	3.48025	3.21722	3.92771	1.89529	4.33269	1.63225	3.86358	3.51678	4.01076	3.21722	2.99482	2.21722	3.43961	3.74773	4.01076	2.63225	2.99482	4.21722	3.21722	2.63225	4.57979	4.73179	4.21722	3.99482	3.95418	2.63225	4.21722	3.21722	3.0144	3.28135	2.96786	2.77833	1.63225	3.21722	2.80218	2.89529	3.43294	3.21722	3.40986	4.21722	1.89529	2.85465	3.76976	3.71026	3.36922	3.21722	2.73443	3.40986	3.08156	3.48025	3.16513	3.36161	3.32072	3.10174	3.4559	3.12411	3.12975	3.1754	3.1485	3.21722	3.78426	3.75778	3.15667	3.95418	3.75778	2.89529	3.63225	3.43961	2.83475	3.42367	3.26968	3.40986	3.66973	3.81122	3.73609	3.42872	3.1103	3.58918	3.74773	3.48025	3.73179	3.34275	3.39779	2.77664	2.54344	3.09168	2.70016	3.46514	2.70381	2.8249	2.92513	3.51678	2.57336	2.88093	3.0709	2.89529	2.56952	3.01558	3.0752	2.50101	3.12975	3.8387	2.6617	3.31032	3.46514	3.66467	3.21722	2.75778	2.21722	1.89529	3.48025	1.21722	1.89529	3.73179	2.80218	4.63225	3.21722	3.21722	2.63225	2.63225	2.63225	3.48025	4.63225	3.73179	3.95418	4.21722	4.21722	2.63225	3.63225	0.757784	3.48025	3.80218	3.11768	3.07971	3.57979	1.89529	3.21722	2.63225	3.56514	3.34275	3.73179
WDR38	5.38714	4.53914	4.53914	4.21722	3.21722	4.43961	4.21722	5.16475	1.21722	5.73179	3.95418	3.63225	6.06521	3.21722	6.26784	3.21722	4.21722	5.61931	3.85465	3.53914	5.49732	3.48025	3.89529	5.43961	3.95418	3.40986	3.10759	3.21722	3.53914	2.63225	3.40986	3.91765	3.39409	3.8828	3.43134	3.50101	3.18747	3.85465	3.45822	3.06521	3.57567	3.15832	3.00571	3.29968	2.81282	3.99482	2.85966	3.13921	3.08206	3.46514	2.74773	1.21722	3.16358	3.10174	3.02994	3.12975	3.09168	3.06521	3.11534	3.04729	2.84376	2.99482	3.04579	1.40986	2.91709	2.48025	2.2798	2.21722	3.21722	2.58693	2.98159	2.75778	2.62028	2.97197	2.51095	1.89529	3.01692	2.31032	1.48541	1.96088	2.46998	2.45168	2.29665	1.21722	2.6867	2.21722	2.80218	2.02959	1.8249	4.70264	4.71972	2.89529	2.40986	3.53914	3.82129	3.38071	2.89529	3.21722	4.21722	4.9721	3.89529	3.63225	5.06521	4.02457	3.48025	3.21722	3.57979	2.99482	2.04729	3.56514	3.36922	3.36922	3.21722	5.59573	4.21722	2.89529	2.63225	1.89529	2.63225	3.21722	4.53914	3.33649	3.72245	3.49626	3.66467	3.29384	2.8828	5.51887	5.63806	3.80218	5.87618	4.43961	3.19168	3.85465	2.89529	2.21722	4.45822	3.48025	3.21722	4.43961	4.08597	4.04034	3.89529	4.2876	3.99482	3.43961	2.95418	2.04729	3.89529	3.63225	1.99482	3.21722	4.80218	3.63225	3.99482	4.21722	5.21722	4.40986	2.63225	3.63225	2.63225	3.21722	3.11937	2.90074	3.23994	2.60841	2.63225	4.21722	1.21722	4.21722	3.90688	3.91765	5.31675	1.40986	1.89529	4.50672	3.11768	2.92176	3.52534	3.09168	2.97259	3.40986	3.3412	2.89529	3.30648	3.61314	3.60213	3.51678	3.54517	3.60953	3.39279	3.61149	3.72169	3.51678	3.53272	3.07971	3.55095	4.21722	3.38227	5.57336	3.40986	3.57085	5.51924	3.87433	4.04729	2.89529	3.16568	2.65922	3.19552	5.41223	3.57979	2.93711	5.35715	3.89529	2.99482	5.21722	4.21722	3.42872	2.57739	3.43961	2.92964	2.67665	2.68035	2.40986	2.66436	2.73917	2.96568	2.84441	2.78499	3.09692	2.56952	2.27862	2.9721	2.86358	2.93711	3.10174	2.47528	3.76976	3.91765	3.84525	3.50672	3.56514	3.63225	1.89529	3.89529	3.80218	3.48025	5.73179	3.53914	3.63225	3.11768	4.53914	4.63225	2.63225	4.95418	4.48025	4.63225	4.40986	3.63225	3.21722	3.21722	4.33269	2.04729	3.07971	2.89529	5.09168	3.89529	4.96724	4.31675	5.48025	3.21722	4.21722	3.56514	3.34275	2.40986
SEC16A	2.21722	3.80218	4.21722	4.63225	4.63225	3.21722	3.48025	4.49732	4.38714	4.73179	2.63225	3.63225	4.89529	4.21722	2.99482	3.21722	4.21722	3.86929	4.50672	4.80218	3.40986	4.48025	3.89529	3.21722	3.63225	3.73179	3.5601	4.21722	4.02457	4.36922	4.1103	3.9721	3.91605	4.48852	4.12795	4.27862	4.09436	4.21722	4.04319	3.98275	3.73917	3.89529	4.21722	4.65331	4.02304	3.99482	3.82929	3.55425	4.08206	3.86107	4.06966	4.38714	3.96467	4.21722	3.97906	4.29968	3.90029	3.48025	3.84525	4.10618	3.98424	3.99482	4.09223	4.57979	4.08702	4.70264	4.70163	3.80218	4.59573	4.64705	4.79557	4.07971	4.95656	4.73	4.45284	4.5041	4.52842	4.39779	4.78658	4.2828	4.56952	4.55602	4.29665	4.21722	4.75518	4.61931	3.46514	3.61455	3.73179	1.89529	4.33269	4.21722	3.99482	5.12411	3.89529	4.03279	4.48025	4.80218	3.73179	4.74078	2.89529	3.63225	4.48025	3.80218	2.89529	4.21722	3.99482	2.99482	3.85465	1.75778	4.36922	4.29522	4.21722	2.89529	4.80218	3.48025	3.63225	2.89529	2.63225	3.95418	3.21722	3.82191	3.84798	3.90881	4.56514	3.82817	3.85109	3.92023	4.16991	2.21722	3.96929	3.95418	3.78805	4.63225	1.89529	4.21722	4.34275	4.48025	3.43961	4.80218	4.15308	3.90909	4.11768	4.41885	3.86929	3.43961	3.88018	4.04729	3.48025	4.21722	4.21722	4.21722	3.21722	2.63225	3.73179	3.99482	2.63225	4.21722	4.21722	2.63225	4.63225	4.21722	3.84107	3.74268	3.69937	4.10666	2.63225	3.21722	4.21722	4.55825	3.65534	4.30468	4.21722	4.21722	3.48025	3.74773	4.48025	4.16277	3.8249	3.63225	3.65848	4.1103	4.07136	3.59573	4.12206	4.05675	3.97078	4.10174	3.9602	3.60953	4.09323	4.29739	3.85704	3.90909	4.04729	4.21722	4.01608	4.21722	3.95418	4.21722	3.8249	4.04729	4.13592	4.16063	4.46233	3.76036	3.81059	3.7747	3.79498	3.55425	4.69526	3.45168	4.04729	4.21722	4.28433	3.92771	4.39779	3.87618	4.46401	3.88018	4.80218	4.12411	4.92952	4.46875	4.46001	4.81446	4.24578	4.65704	4.50205	4.2876	4.61682	4.73805	4.72501	4.60054	4.58918	3.7647	4.77717	4.21722	3.53914	3.75778	3.63225	3.56514	4.21722	4.48025	3.89529	4.67665	1.89529	4.57979	3.80218	2.63225	4.11768	4.53914	3.63225	3.63225	4.21722	4.89529	4.43961	4.40986	3.21722	3.21722	3.21722	4.21722	4.04729	3.56514	3.70264	3.43961	4.31032	3.75778	3.99482	2.89529	2.21722	2.63225	4.07971	3.92771	3.73179
MT1HL1	3.21722	2.21722	2.21722	2.63225	1.63225	2.63225	1.89529	0.40986	3.21722	3.73179	2.63225	2.63225	3.48025	2.21722	4.21722	3.21722	4.21722	3.73179	2.63225	3.21722	3.73179	0.895287	1.89529	2.63225	3.21722	2.99482	3.76655	3.90909	3.63225	3.74773	2.99482	4.17141	3.01558	4.00309	3.03279	4.39409	3.5567	3.63225	3.51267	3.70264	3.63225	3.89529	3.28135	4.29968	3.99838	3.57979	4.21722	3.13921	4.47927	3.30468	4.19704	3.21722	4.45681	3.8387	4.21722	4.21722	3.70264	2.48025	4.16717	3.04729	4.47179	3.99482	4.60353	4.1103	4.0546	3.21722	3.16659	3.63225	3.06521	2.73278	2.93428	2.34275	3.02627	2.7914	2.72245	2.2738	2.88859	3.31032	1.84798	3.69784	2.56952	2.71471	2.65922	3.09168	2.47097	3.73179	2.80218	2.76655	2.40986	3.48025	1.63225	2.89529	3.28433	3.21722	3.57336	2.82129	4.48025	3.21722	3.99482	3.21722	1.89529	3.63225	4.48025	3.80218	2.89529	2.21722	4.99482	4.21722	3.36922	4.92771	3.85465	3.85465	4.91765	1.89529	3.21722	3.89529	2.63225	2.89529	2.63225	3.21722	2.21722	3.13485	3.58495	3.03059	2.56514	2.60578	2.35923	3.37591	2.72245	3.21722	3.29122	3.63225	2.90789	1.04729	3.48025	2.21722	3.92771	3.89529	3.80218	3.63225	3.39409	2.8387	3.48025	2.89529	2.73179	2.21722	2.80218	3.50672	3.11768	4.21722	2.99482	3.21722	3.21722	3.63225	3.73179	3.40986	4.21722	3.73179	3.63225	3.63225	2.63225	4.21722	5.59026	5.89392	4.91236	5.10666	1.63225	2.21722	4.67665	3.48025	3.07037	3.53914	2.99482	4.21722	4.21722	2.85465	2.63225	3.46233	3.7635	4.24696	3.59878	4.1103	4.33269	2.70264	4.97248	3.36161	5.34275	3.6867	5.29649	3.67665	3.01728	3.33586	2.87841	3.32413	3.53272	3.07971	3.6273	3.63225	5.37249	3.66082	3.40986	3.74773	3.02739	2.7647	3.92176	4.19646	4.57415	4.73722	5.13981	2.29122	1.73179	3.45168	3.21722	2.99482	3.40986	2.98018	3.31032	3.29122	6.12267	2.80218	6.53914	3.53914	3.70381	3.73179	3.63688	2.93181	4.34154	4.08257	2.97887	2.61775	4.63991	3.69365	4.02457	3.01558	5.38525	2.97621	6.25755	4.55825	4.02457	4.61576	3.04729	3.56514	3.21722	1.89529	4.21722	3.53914	2.89529	2.99482	3.21722	2.63225	2.76976	2.21722	2.63225	2.63225	3.63225	2.89529	2.63225	1.40986	1.63225	3.21722	4.21722	1.63225	2.63225	4.07971	2.48025	4.09168	3.11768	3.45822	3.57979	3.48025	2.21722	2.63225	2.75778	2.34275	1.40986
IFTAP	4.80218	4.53914	4.53914	3.63225	4.21722	4.43961	3.48025	4.49732	4.38714	2.40986	3.63225	2.63225	1.89529	3.80218	4.73179	3.21722	4.21722	3.40986	3.04729	4.21722	2.40986	3.21722	4.21722	1.63225	3.21722	4.21722	3.61455	3.21722	3.38714	3.50672	3.77909	3.53914	3.56812	3.35923	3.2738	3.15308	3.46049	3.85465	3.61576	3.70264	3.32413	3.57336	3.45822	3.71471	3.44418	2.40986	3.29707	3.77664	3.26339	3.02457	3.04729	2.80218	3.28409	3.6867	3.29059	3.58918	3.29522	3.35472	3.38714	3.46233	3.11225	3.40986	3.29301	3.73179	3.28166	3.89529	2.89173	2.95418	3.48025	2.78723	3.23684	3.56514	3.22909	3.5682	3.01791	3.21722	3.54979	3.63225	2.43294	2.59831	3.41751	3.12975	2.81122	3.33269	2.51678	2.21722	3.46514	3.81386	1.8249	2.89529	4.88018	4.48025	3.14683	4.21722	4.03279	3.57336	3.48025	4.21722	4.21722	3.91765	3.48025	4.43961	3.48025	4.53914	3.48025	3.80218	3.99482	3.40986	3.36922	3.07971	4.36922	3.50672	3.71972	3.48025	3.21722	3.48025	2.63225	2.89529	3.63225	3.21722	3.80218	3.7764	3.96346	4.03745	3.84525	3.79341	3.31343	4.11288	4.21722	4.80218	3.87618	3.95418	3.54083	3.36922	3.89529	4.53914	4.45822	1.89529	2.95418	3.63225	4.15308	3.51678	3.76976	3.35472	3.57979	4.21722	4.43961	3.74773	4.31032	3.63225	2.99482	3.21722	3.21722	3.63225	3.40986	3.73179	4.21722	3.73179	3.21722	3.63225	2.63225	4.21722	3.24067	3.32257	3.63225	3.0144	1.63225	3.80218	3.21722	4.76976	4.07037	3.80218	1.40986	3.73179	4.48025	3.95418	4.11768	3.92176	3.69937	3.38714	3.40323	3.73179	3.3412	3.98275	3.70702	3.96929	3.62028	3.51678	3.7342	3.60953	3.69047	3.94591	3.92023	3.7647	3.78426	3.56514	3.71389	3.95418	3.45822	3.82129	4.07283	3.90527	4.19732	3.64606	3.26968	3.61149	3.49285	2.94873	2.95848	3.72418	3.86929	3.83019	3.88859	3.89529	3.40986	3.87326	3.89529	3.87618	3.28041	1.95418	3.25157	3.12411	3.159	3.28433	3.03448	3.25374	3.15832	3.17371	3.43437	3.70264	3.24759	2.69365	3.24696	3.15308	3.20014	3.51678	3.42466	3.31032	3.02457	3.21722	3.85465	3.07971	3.21722	3.48025	1.89529	2.21722	3.89529	4.99482	4.21722	4.95418	2.89529	3.80218	2.63225	3.63225	2.63225	3.48025	3.21722	4.57979	3.21722	3.21722	3.21722	4.09168	3.36922	3.75778	3.21722	3.95418	4.11768	4.21722	3.73179	2.89529	2.21722	2.63225	3.07971	3.34275	4.73179
MFF	3.21722	4.67665	4.53914	2.63225	3.21722	1.63225	4.21722	4.21722	4.02457	3.40986	1.63225	4.21722	4.21722	4.21722	2.99482	3.21722	4.21722	3.99482	3.85465	3.80218	3.99482	4.06521	3.89529	3.63225	3.95418	4.57979	4.81386	4.51678	4.9898	3.63225	4.84727	4.30468	4.56812	4.11412	4.61775	4.27862	4.66859	3.21722	4.61576	3.59573	4.6867	3.89529	4.71198	4.12975	4.85465	3.40986	4.88203	4.21722	4.65408	3.9721	4.76154	4.21722	4.8522	4.42367	5.05823	4.03664	4.98746	4.21722	4.83993	3.16277	4.62273	4.21722	4.84736	4.57979	4.65586	3.70264	4.25232	4.43961	4.2876	4.42036	3.6421	4.21722	4.30958	4.18096	4.21722	4.12795	4.38119	3.48025	4.27797	4.2828	4.54527	4.45168	4.13315	4.49023	4.38714	4.1103	4.53914	4.50352	4.28433	4.48025	4.71972	1.89529	4.07283	4.91765	4.09692	4.2738	4.70264	2.21722	3.99482	3.91765	1.89529	4.80218	4.21722	4.38714	3.89529	3.80218	3.99482	3.73179	3.04729	3.34275	4.04729	3.04729	3.53914	3.48025	3.21722	3.89529	3.63225	3.48025	3.63225	3.21722	2.21722	4.37364	4.01791	4.24709	4.07971	3.89529	3.9442	3.64893	3.72245	2.21722	3.13921	3.21722	4.45041	3.04729	3.48025	4.21722	3.07971	3.89529	3.21722	3.21722	4.21722	3.51678	4.70264	3.70264	3.86929	3.95418	3.88018	4.04729	4.01076	3.95418	3.40986	4.21722	3.21722	4.63225	1.40986	2.99482	3.63225	3.99482	3.21722	3.63225	2.63225	3.21722	5.33087	5.41123	5.24556	5.2921	3.95418	3.21722	4.21722	3.48025	3.90688	3.91765	3.99482	3.73179	2.89529	3.85465	4.01076	3.54979	4.46875	4.58645	4.54706	4.57979	4.50167	3.70264	4.14375	3.72418	4.02627	4.10174	4.09114	3.86107	4.21722	3.94591	4.36081	3.87433	3.84084	2.34275	4.30352	4.63225	3.59909	3.89529	3.91236	3.74773	3.67125	4.16063	3.71026	4.54736	4.70625	4.73722	4.61056	4.05675	4.1103	3.83019	3.41652	4.29739	3.52534	3.17282	3.95418	3.96929	4.25965	3.95418	4.4788	4.50262	4.20082	4.52534	4.14102	4.28937	4.5041	4.03474	4.39606	4.2876	4.18619	4.50101	4.18684	4.39409	4.01728	3.8387	4.6173	4.11768	3.38714	3.56514	4.29522	3.92771	2.63225	4.21722	4.48025	4.53914	4.89529	4.21722	4.38714	4.21722	4.01076	3.21722	2.63225	4.95418	2.63225	3.48025	4.43961	2.99482	3.63225	3.21722	3.21722	2.63225	3.85465	4.45822	3.48025	3.21722	3.48025	4.1501	2.40986	4.48025	3.21722	2.63225	4.45822	4.21722	2.99482
B3GALNT2	2.21722	2.21722	4.21722	3.63225	3.63225	4.43961	2.89529	2.73179	3.53914	3.40986	2.63225	2.63225	1.89529	3.21722	4.57979	4.21722	4.21722	3.40986	3.63225	2.80218	2.99482	2.89529	2.89529	2.63225	2.63225	2.40986	3.10759	3.60424	3.63225	3.21722	4.07283	3.21722	3.99133	3.4467	3.99962	3.94158	4.30295	3.36922	4.31237	3.80218	3.88601	4.57336	3.75778	3.45168	3.51544	3.40986	3.76655	3.42872	3.50352	3.67665	3.6472	3.53914	3.7079	4.10174	3.82294	2.45168	3.62018	3.59573	3.61576	3.36922	3.63225	3.40986	3.72218	3.40986	3.61753	4.48025	3.54056	2.63225	3.80218	3.47528	3.41971	4.21722	3.36444	3.7325	3.26302	3.09692	3.41652	3.63225	2.72245	3.25038	3.12206	3.12975	3.13315	3.71972	3.37476	3.31675	4.12411	3.02959	3.91236	4.70264	3.80218	3.89529	3.91236	3.80218	3.82129	3.78281	2.89529	3.80218	3.40986	3.38714	2.89529	4.21722	3.48025	2.21722	3.89529	3.80218	3.21722	2.99482	3.36922	1.75778	4.04729	2.85465	3.71972	1.89529	4.21722	1.89529	2.63225	3.48025	2.63225	3.21722	3.21722	3.84855	3.72245	3.9384	3.92771	3.82817	4.08715	3.25038	3.96346	3.80218	3.42872	3.63225	3.69418	3.04729	3.48025	4.21722	3.07971	3.48025	4.09168	4.21722	3.39409	3.8387	4.01076	4.14321	4.31675	3.80218	3.71972	3.36922	3.89529	3.63225	3.57979	3.21722	3.21722	2.63225	1.40986	2.99482	2.63225	2.99482	3.63225	3.63225	4.21722	3.21722	3.11937	3.53037	3.8249	3.37394	4.21722	4.21722	3.80218	4.21722	3.43294	4.30468	3.40986	3.73179	4.48025	3.04729	3.31032	3.92176	3.88379	3.58645	3.71582	4.57979	3.95418	3.59573	3.56952	3.72418	3.97078	4.04034	3.6739	3.74078	3.76202	3.94591	3.40566	3.60424	3.84084	3.07971	4.02739	2.63225	3.56514	3.15832	3.28433	3.69115	4.04976	3.27166	3.63225	3.5142	3.99904	3.53369	3.85157	3.82727	2.57979	3.12975	3.78426	3.48025	4.14683	2.63225	4.11768	3.77664	3.80934	3.80218	3.59706	3.30468	3.43611	1.8249	3.5289	3.6867	3.38071	3.34036	3.35671	3.68188	3.36307	3.86358	3.74078	4.01558	3.45168	3.8387	3.37219	3.76976	3.38714	3.56514	3.95418	3.92771	4.21722	3.89529	3.48025	2.21722	2.89529	3.73179	3.53914	4.21722	3.70264	3.21722	3.63225	2.63225	3.63225	2.89529	4.21722	3.40986	3.63225	4.21722	5.21722	2.95418	3.63225	3.56514	2.48025	3.95418	4.01076	4.51267	4.40986	4.21722	2.21722	2.63225	4.07971	3.56514	3.73179
IGSF9B	3.21722	4.21722	3.21722	2.63225	1.63225	2.63225	1.89529	2.99482	4.21722	3.40986	1.63225	4.63225	1.89529	4.53914	1.40986	3.21722	4.21722	4.21722	4.04729	3.53914	3.40986	3.89529	3.89529	3.21722	2.63225	1.40986	2.94713	3.10174	2.43961	2.04729	3.34846	2.67665	3.10869	3.81867	2.89529	3.39409	3.06194	2.36922	2.75778	3.21722	3.25374	3.2738	2.66467	4.03664	2.22786	3.57979	2.40398	1.55425	2.2289	2.67665	2.21722	1.21722	2.22771	3.32413	2.58118	3.12975	2.04729	2.21722	2.37249	3.04729	2.33852	2.99482	2.34872	2.73179	2.47781	0.895287	2.19574	2.21722	2.21722	2.14086	1.19732	2.75778	2.6559	3.56258	2.78658	2.66082	2.63225	0.310325	3.78658	2.59831	4.72872	1.45168	3.88161	2.80218	3.44751	3.1103	3.12411	1.85966	1.40986	2.89529	3.95418	3.48025	3.52534	3.53914	2.48025	3.15832	2.89529	2.21722	2.99482	4.21722	1.89529	2.63225	3.48025	4.02457	1.89529	3.21722	3.40986	2.40986	3.36922	3.07971	3.36922	2.85465	3.33269	2.89529	3.21722	3.89529	4.21722	1.89529	2.63225	2.63225	3.80218	2.55709	3.16991	2.60175	3.66467	2.34275	2.81867	4.79095	4.30741	2.21722	3.29122	1.63225	2.52728	3.36922	3.48025	3.21722	2.75778	1.89529	2.95418	1.63225	3.39409	2.51678	4.01076	3.98275	3.40986	1.63225	4.15581	3.85465	3.48025	3.95418	3.40986	3.21722	3.21722	3.63225	3.99482	3.40986	4.21722	3.40986	3.21722	2.63225	2.63225	3.21722	2.41576	2.49475	2.36922	1.98692	3.95418	4.80218	3.21722	2.89529	3.26302	3.38714	4.21722	2.40986	4.21722	3.74773	3.63225	3.26968	2.63225	3.33269	2.77096	3.99482	2.35808	3.21722	3.22741	2.96929	3.13124	2.10174	3.1237	2.38714	3.23409	3.33586	3.49139	3.7647	2.72536	3.34275	3.51924	3.21722	2.87326	4.21722	3.99482	3.36922	3.55095	3.21722	3.71026	3.08793	2.38433	2.81122	2.23859	3.55425	3.40986	3.83019	3.74773	3.78837	3.40986	3.26028	3.55825	2.96929	2.47305	2.43961	2.48603	3.60953	3.24146	2.63225	1.95881	2.73917	2.03279	2.559	2.83357	2.93091	3.94803	3.01558	2.46514	1.69365	3.12975	3.21722	2.42466	3.31032	3.74078	3.66467	4.21722	4.56514	4.09168	1.89529	5.21722	4.38714	3.48025	3.73179	4.80218	3.63225	5.03825	4.53914	4.21722	3.63225	3.63225	3.89529	3.63225	3.40986	3.95418	3.21722	4.21722	3.63225	4.63225	3.34275	4.21722	3.43961	3.48025	3.07971	3.57979	3.48025	2.21722	3.63225	3.92771	3.75778	3.40986
AOC3	3.80218	1.21722	2.21722	2.63225	1.63225	3.21722	1.89529	2.73179	2.80218	2.40986	1.63225	2.63225	3.48025	3.21722	2.99482	3.21722	4.21722	2.99482	3.04729	3.53914	2.99482	2.48025	1.89529	1.63225	3.21722	2.99482	3.18159	2.97621	2.53914	3.21722	2.91236	3.86107	3.10869	3.75155	2.82129	2.86358	3.24636	2.85465	3.51267	3.80218	2.8387	4.2738	3.75778	3.29968	2.72536	3.57979	2.88941	3.42872	2.48415	3.86107	2.21722	3.02457	2.79866	2.8387	2.60054	3.93711	2.41186	4.48025	2.34275	3.85465	3.02818	4.57979	2.71372	2.73179	2.91709	4.48025	2.19574	2.63225	4.21722	2.26116	2.88537	3.92771	2.38581	2.50509	2.26302	1.89529	3.10618	3.48025	2.48541	2.87841	2.75009	2.71471	1.81122	4.21722	2.10174	3.49732	3.02457	2.44463	2.14683	3.89529	2.95418	2.89529	3.14683	2.80218	3.52756	3.32825	4.21722	2.21722	3.73179	3.21722	3.48025	1.63225	2.89529	2.80218	2.89529	3.80218	3.21722	3.40986	4.21722	2.34275	2.04729	3.21722	3.33269	4.21722	4.80218	3.48025	2.63225	1.89529	3.63225	3.21722	3.21722	2.81293	3.43294	2.72574	2.92771	3.19074	2.35923	2.87841	2.07037	3.21722	3.42872	4.43961	2.86545	1.04729	2.89529	3.21722	3.56514	2.89529	3.95418	3.63225	3.39409	3.21722	3.31032	3.21722	1.99482	3.95418	2.63225	4.21722	3.48025	4.21722	3.40986	4.21722	3.21722	2.63225	2.99482	3.40986	3.63225	3.73179	3.95418	4.63225	2.63225	3.21722	2.49593	2.26028	2.44939	2.6788	3.95418	3.21722	4.02457	3.11768	3.51095	3.80218	2.99482	2.99482	2.89529	2.63225	3.31032	3.04729	2.56186	2.43961	2.61896	3.86929	2.86255	4.21722	3.20695	3.66973	2.54628	3.21722	2.85551	3.12411	2.71471	3.67289	3.25038	3.97621	2.1404	2.34275	2.95813	3.63225	2.98018	2.38071	3.52534	4.43961	3.19732	2.8387	4.21722	2.08793	2.08476	2.73722	2.90601	2.66973	2.57979	4.03664	3.10618	1.08793	3.63225	2.87326	3.11768	3.29122	2.19552	3.88018	2.12758	4.21722	2.39347	4.34846	2.24023	2.93181	1.89529	2.01844	2.22452	3.5041	2.12206	2.86358	2.30468	2.50101	2.76202	4.47097	2.14086	4.21722	3.21722	3.34275	2.36922	2.75778	2.63225	4.21722	1.89529	2.80218	3.48025	3.40986	2.80218	4.21722	3.39779	3.21722	5.21722	3.63225	2.63225	1.89529	1.63225	2.40986	3.63225	3.21722	4.80218	3.95418	3.04729	3.34275	3.48025	3.95418	3.89529	3.34275	3.73179	3.48025	3.21722	3.63225	3.07971	2.75778	2.40986
CIB1	3.80218	4.02457	3.80218	4.21722	4.43961	5.63225	3.48025	5.45425	4.38714	5.65779	3.63225	3.63225	4.21722	5.21722	5.73179	4.80218	4.21722	5.21722	4.21722	2.80218	5.65779	4.06521	3.48025	5.09168	3.21722	3.40986	3.81386	3.21722	3.58645	3.85465	3.68288	3.53914	3.78112	3.75155	3.74328	4.15308	3.6469	3.04729	3.88707	4.06521	3.17974	3.96568	3.96724	3.71471	4.88187	4.1103	5.00941	3.96929	5.0626	4.70907	5.02457	4.74078	4.89726	2.8387	5.15963	3.83019	5.11553	3.80218	5.01045	4.50672	5.11225	3.99482	4.96254	4.73179	4.89894	3.70264	5.39108	5.43961	4.53914	5.37664	5.28478	4.66467	5.57448	5.2888	5.37154	5.25986	5.30153	4.31032	5.09591	4.87841	5.24759	4.68434	5.20354	4.58645	5.29156	4.61931	4.26161	4.47437	4.07283	3.89529	4.43961	4.70264	3.99482	4.38714	4.38071	3.93091	1.89529	3.80218	4.57979	4.21722	4.89529	3.63225	5.06521	3.21722	4.21722	3.21722	3.40986	3.73179	3.85465	4.34275	4.21722	3.85465	3.88018	5.35472	4.21722	3.89529	5.21722	4.48025	2.63225	4.21722	3.80218	3.98285	4.3923	3.83991	3.07971	4.73964	4.76863	6.21722	5.78658	5.21722	5.94657	4.95418	4.10314	3.36922	2.89529	4.21722	4.45822	1.89529	3.80218	3.21722	4.21722	3.6867	1.89529	3.35472	4.57979	3.21722	3.09168	3.36922	3.48025	4.43961	3.73179	3.21722	3.21722	4.21722	3.73179	4.73179	2.63225	5.1103	4.43961	4.21722	2.63225	4.80218	4.24067	4.58221	4.13475	4.40542	3.63225	4.21722	4.02457	5.16831	4.01791	4.21722	5.21722	4.73179	3.89529	5.09168	4.01076	3.71026	4.23994	4.41361	4.20392	4.21722	4.64606	3.98275	4.38144	3.82727	4.51752	3.6867	4.49127	3.67665	4.07461	3.99482	4.44916	3.72623	4.31032	3.92771	4.34932	4.33269	4.3021	5.24578	4.34846	3.80218	5.35831	4.56117	3.78426	4.31675	4.13921	4.07426	4.39905	5.71075	4.36406	4.21722	4.93806	4.37333	4.28433	5.26028	3.76976	3.66973	4.87223	4.67665	5.31791	4.83193	4.6138	4.52534	5.17246	4.86255	5.22441	5.26636	5.15167	4.80218	5.39055	4.94158	5.23217	4.90311	4.94738	4.51678	5.41172	3.76976	4.26161	4.34275	4.36922	4.75778	4.33269	4.21722	1.89529	5.12411	4.48025	4.40986	4.02457	2.63225	4.26452	5.02457	4.21722	2.63225	4.21722	3.48025	4.21722	2.99482	3.63225	3.21722	3.21722	4.63225	3.63225	3.92771	4.35472	3.63225	4.11768	4.45822	3.57979	4.21722	2.21722	3.63225	4.34275	2.75778	4.21722
POMK	3.80218	4.02457	2.21722	3.63225	2.63225	1.63225	1.89529	4.1103	2.80218	3.40986	2.63225	4.21722	3.48025	3.80218	3.40986	3.21722	4.21722	3.21722	3.36922	4.53914	3.73179	3.48025	4.70264	4.63225	3.21722	3.73179	3.81386	4.16063	3.27611	3.04729	3.8249	3.67665	3.99133	3.4467	3.99962	4.21722	3.60251	3.21722	3.1501	4.21722	3.73917	3.48025	4.00571	2.93711	3.4258	3.73179	3.54149	3.13921	3.37273	3.30468	3.67665	3.21722	3.80918	3.10174	3.50101	3.58918	3.55191	3.89529	3.45822	3.85465	3.45041	1.40986	3.77193	3.57979	3.60639	3.48025	2.7417	3.21722	3.80218	3.05471	3.23684	3.75778	2.97078	3.35048	3.93544	3.32825	3.07704	4.11768	2.3785	3.03888	2.98455	3.12975	3.34728	2.95418	3.27166	3.65779	4.02457	4.7904	4.07283	2.89529	4.33269	1.89529	4.14683	4.21722	3.57336	3.82129	1.89529	3.21722	1.40986	2.53914	3.89529	3.63225	3.48025	3.80218	2.89529	2.21722	3.40986	3.40986	2.04729	2.34275	3.85465	3.74773	3.09168	2.89529	4.80218	2.89529	4.21722	1.89529	2.63225	3.63225	3.80218	3.46828	3.43294	3.42487	3.66467	3.34275	3.52916	3.37591	3.43294	2.21722	3.55425	3.21722	3.44322	3.63225	2.89529	4.21722	3.07971	2.89529	3.95418	3.95418	3.86358	4.21722	3.63225	3.80218	3.73179	3.80218	3.95418	4.29522	3.31032	3.95418	4.86929	4.21722	4.21722	2.63225	3.73179	2.99482	3.63225	1.40986	3.63225	4.63225	2.63225	3.21722	3.62633	3.69638	3.73179	3.53441	3.21722	2.21722	3.80218	3.63225	3.96346	2.80218	3.73179	3.73179	1.89529	2.85465	2.89529	3.04729	3.69937	3.9898	3.89197	3.57979	3.73917	3.21722	3.61682	3.66973	3.46828	3.10174	3.56428	3.38714	3.71471	4.13233	3.46338	3.64606	3.78426	4.34275	3.69982	3.21722	3.38227	3.48025	3.91236	3.36922	3.72783	3.60424	3.54979	3.81585	3.57415	3.34728	2.61056	3.55425	3.80218	1.71471	3.04729	3.84282	2.99482	3.17282	2.76976	2.77664	2.54344	2.21722	2.74907	2.67665	3.39347	2.63225	3.26736	3.78979	2.96568	2.88093	2.92608	3.12795	2.91055	3.39409	2.76154	3.86358	3.64071	3.10174	2.9027	3.76976	3.53914	3.56514	4.13475	1.75778	2.95418	3.48025	2.89529	2.80218	3.48025	2.40986	2.80218	4.95418	3.63225	2.21722	2.63225	2.63225	4.21722	1.89529	3.21722	3.99482	2.63225	3.21722	3.21722	2.63225	2.63225	3.75778	2.48025	3.21722	3.11768	3.34275	2.99482	3.48025	2.21722	3.63225	4.21722	3.34275	3.73179
CHUK	2.21722	3.53914	2.21722	3.63225	4.21722	3.95418	3.48025	3.21722	3.53914	2.40986	2.63225	2.63225	3.48025	3.80218	4.57979	4.21722	4.21722	2.99482	3.04729	3.21722	2.99482	2.48025	2.89529	3.63225	3.95418	2.40986	4.02959	4.04034	3.67665	2.63225	3.91236	3.80218	3.69365	3.35923	3.85876	3.60054	3.5567	3.63225	3.84525	4.35472	3.51678	3.74328	3.66467	3.58918	3.29015	2.40986	3.13268	3.55425	3.21722	3.60953	3.13475	3.91765	3.48113	3.97621	3.20462	3.45168	3.33269	3.89529	3.37249	3.36922	3.36161	3.73179	3.39179	3.21722	3.37652	2.48025	2.99482	3.63225	4.14321	3.08762	2.55095	3.07971	2.94221	3.26302	3.01791	3.48025	2.67178	3.31032	2.58495	2.69784	2.66263	2.71471	3.13315	3.53914	2.7647	3.40986	3.60953	1.85966	2.40986	5.06521	4.09168	3.89529	3.52534	3.53914	3.82129	3.57336	3.48025	2.21722	3.40986	3.67665	3.48025	1.63225	3.48025	3.53914	3.89529	3.21722	2.73179	1.40986	3.85465	3.75778	3.04729	3.85465	3.80218	2.89529	4.21722	4.21722	2.63225	4.89529	4.21722	3.63225	3.80218	3.8747	2.84798	3.98877	3.07971	3.43586	3.56869	3.87841	2.84798	4.21722	1.96929	3.21722	3.63225	3.36922	2.89529	4.53914	3.34275	1.89529	3.21722	3.95418	4.15308	4.04034	3.31032	3.59573	3.21722	3.63225	3.53914	3.21722	4.01076	3.95418	3.73179	4.21722	3.21722	2.63225	3.99482	4.40986	4.63225	2.40986	2.63225	2.63225	2.63225	3.21722	3.85633	4.05546	3.74773	3.93033	3.95418	3.21722	3.21722	3.11768	3.58495	3.38714	2.40986	2.40986	2.89529	2.85465	4.01076	4.10618	3.8249	3.53914	3.65848	3.40986	3.7773	3.80218	3.50393	4.05675	3.48818	4.10174	3.80016	4.17141	3.45168	3.99482	3.74515	3.56117	3.99838	3.75778	3.75531	2.95418	3.66467	4.32825	2.14683	3.90527	4.13592	3.42367	3.16277	3.76036	3.42872	3.39619	3.73609	3.77664	4.21722	4.12975	3.67178	3.89529	3.73179	3.98018	3.89529	2.96929	3.34095	3.71972	3.1641	3.74078	3.54403	2.40986	3.28517	3.01928	3.5041	3.31389	3.11873	3.63945	3.46998	3.78112	3.31875	3.69365	3.69047	3.97621	2.6617	3.31032	3.21722	2.92771	3.36922	2.75778	3.63225	1.89529	3.89529	3.21722	2.89529	4.21722	2.80218	3.63225	3.11768	2.21722	4.95418	2.63225	2.63225	4.48025	1.63225	3.73179	3.21722	3.21722	4.21722	3.43961	3.04729	3.34275	2.89529	3.80218	4.11768	3.07971	3.21722	4.21722	2.21722	2.63225	3.75778	4.07971	2.99482
ZKSCAN8	3.21722	2.80218	3.80218	4.21722	3.95418	3.21722	1.89529	2.40986	3.53914	1.40986	4.43961	4.21722	1.89529	3.80218	2.40986	4.21722	4.21722	3.40986	3.63225	3.21722	3.40986	3.89529	3.48025	3.21722	2.63225	2.40986	3.94713	2.51678	3.33269	3.04729	3.95418	4.02457	3.94158	3.35923	3.89529	3.78112	4.06194	4.29522	3.75778	3.59573	3.51678	3.38071	3.88707	3.58918	3.64819	2.99482	3.84456	0.969288	3.25198	2.91765	3.36922	3.02457	3.603	2.10174	3.5316	3.83019	3.78606	2.89529	3.4857	3.26968	3.16568	1.40986	3.49415	2.99482	3.35005	4.06521	3.90943	2.95418	3.35472	3.87783	3.83475	3.92771	4.05324	3.7962	3.3923	4.2738	3.76611	3.89529	4.40598	3.92023	4.15448	3.65331	4.32218	3.88018	4.34967	3.49732	4.02457	4.28593	3.63225	1.89529	3.21722	4.21722	3.99482	4.38714	3.61775	4.21722	3.89529	3.80218	2.99482	3.53914	2.89529	3.21722	3.89529	4.02457	4.21722	2.21722	3.57979	3.99482	3.85465	4.07971	3.63225	4.74773	4.53914	3.48025	3.21722	4.21722	4.95418	1.89529	2.63225	2.63225	4.21722	3.19144	3.26302	3.1237	3.45822	3.34275	3.35923	3.49139	3.43294	3.80218	3.13921	3.21722	3.32292	3.85465	3.48025	2.21722	3.34275	1.89529	3.43961	3.63225	2.69365	2.97621	3.63225	3.59573	3.86929	4.53914	2.63225	3.95418	3.76976	2.63225	3.86929	3.21722	3.21722	2.63225	3.40986	3.40986	2.63225	3.73179	2.63225	2.63225	2.63225	4.80218	4.00072	3.85932	3.85465	4.06784	3.95418	2.21722	2.80218	2.89529	3.78658	3.67665	1.40986	3.99482	1.89529	3.21722	1.89529	3.16277	3.3274	3.27611	3.40323	3.40986	3.21722	3.21722	3.50393	3.36161	3.58375	3.90909	3.01679	3.02457	3.83019	3.40986	3.34554	3.27166	3.72536	3.34275	3.43678	3.21722	3.21722	2.15832	3.52534	2.95418	3.27532	3.32413	3.26968	3.54736	3.45041	3.7747	3.10532	3.21722	2.99482	2.93711	3.04729	3.25786	2.99482	2.87326	3.21722	2.55425	4.49985	3.21722	4.1368	3.46514	3.88916	4.14683	4.16526	3.17974	4.40625	3.68829	3.70891	3.74328	3.61682	3.94158	3.89904	3.15308	3.45168	3.10174	4.17189	3.63225	2.91765	3.66467	4.13475	3.34275	2.95418	3.48025	1.89529	3.53914	2.89529	3.40986	3.21722	4.95418	3.01076	4.21722	4.63225	3.63225	3.63225	1.89529	3.21722	4.73179	3.21722	3.21722	3.21722	2.63225	3.36922	3.92771	3.48025	4.53914	3.76976	3.84525	3.86929	2.89529	3.21722	4.63225	2.75778	3.34275	3.73179
HERC4	2.21722	2.80218	4.21722	2.63225	4.63225	3.63225	4.48025	2.99482	2.80218	2.40986	2.63225	2.63225	2.89529	2.21722	4.40986	5.21722	4.21722	3.86929	3.36922	4.38714	3.73179	3.48025	3.48025	2.63225	3.95418	3.99482	3.71764	3.6867	3.15581	3.85465	3.63225	3.60953	3.80913	3.52916	3.70264	3.50101	3.96006	3.85465	4.21722	3.70264	3.78979	3.57336	3.88707	2.45168	4.02304	4.1103	4.13268	3.55425	3.79826	4.12411	4.27611	4.30468	4.12481	3.32413	3.95669	4.12975	3.90029	3.35472	4.15866	4.32031	4.04254	4.40986	3.89678	3.99482	4.08702	3.89529	4.2243	3.63225	3.98275	4.17189	4.50312	3.07971	4.42764	4.09006	3.75487	4.32825	4.21722	3.76976	4.07037	4.0004	3.24759	4.29968	4.16172	4.15581	4.25824	3.65779	3.9721	3.5601	3.52534	3.89529	3.95418	4.21722	3.40986	2.80218	3.74328	3.93091	3.48025	2.21722	3.99482	4.02457	3.48025	2.63225	4.21722	3.21722	2.89529	4.53914	3.99482	3.73179	3.36922	2.34275	3.85465	2.85465	3.80218	3.48025	4.21722	3.48025	2.63225	4.21722	3.63225	3.95418	4.21722	3.67091	3.58495	3.83205	3.92771	3.99044	3.8828	3.31451	3.65534	3.80218	3.96929	4.21722	3.85465	4.21722	3.48025	4.53914	3.56514	2.89529	3.63225	1.63225	3.39409	2.8387	2.89529	4.06521	2.99482	2.63225	3.63225	3.36922	4.01076	4.21722	3.86929	3.21722	3.21722	2.63225	3.73179	4.73179	4.63225	3.73179	2.63225	2.63225	2.63225	3.21722	3.71274	3.87326	3.86929	3.79427	1.63225	3.21722	3.53914	3.76976	3.51095	3.67665	3.73179	3.73179	2.89529	4.57085	3.11768	3.78426	4.12258	2.88018	3.92476	3.73179	4.20794	3.98275	3.75009	3.36161	3.86821	3.6867	4.05782	3.53914	4.05575	3.40986	4.18327	3.60424	4.0946	3.92771	3.91003	3.63225	4.0308	3.57336	2.40986	3.74773	3.55095	3.42367	3.16277	3.40986	3.72418	3.91556	3.79498	3.42872	3.65779	3.12975	3.46233	3.61149	3.28433	3.87326	2.48025	3.42872	4.22794	4.02457	4.08058	4.17141	4.20904	3.91236	4.47172	4.28937	4.25986	4.09816	4.13432	3.96568	3.75009	3.94158	4.27611	4.21722	4.42253	3.90909	4.09304	4.70264	3.38714	3.92771	4.04729	3.56514	4.63225	3.48025	3.89529	4.02457	4.21722	3.99482	3.21722	2.63225	4.48025	2.21722	3.63225	3.63225	2.63225	4.21722	2.63225	3.73179	2.63225	4.80218	3.21722	3.95418	3.63225	4.21722	4.06521	4.21722	4.31032	3.56514	2.73179	1.89529	2.21722	3.63225	4.45822	4.45822	1.40986
GANAB	3.21722	4.38714	3.80218	5.80218	3.95418	4.95418	4.48025	4.21722	4.38714	4.21722	3.63225	4.63225	3.89529	3.21722	4.73179	3.21722	4.21722	5.05372	4.95418	4.38714	3.73179	4.89529	5.48025	5.33269	3.95418	4.40986	4.64102	4.94304	4.5149	4.69115	4.89099	4.53914	4.46624	4.16659	4.15832	3.69365	4.92443	4.85465	4.45822	4.59573	4.73917	4.52756	4.59067	4.03664	5.26968	4.73179	5.40398	4.92348	5.26905	4.9721	5.32341	4.38714	5.03805	4.60424	5.51128	4.45168	5.29142	4.48025	5.2416	4.59161	5.41775	4.73179	5.18391	4.21722	5.34	5.14321	5.7662	4.71972	5.06521	5.65073	5.495	5.28135	5.53197	5.67241	5.0832	5.46818	5.52842	4.70264	6.04874	5.42031	5.70702	5.17415	5.69875	4.76154	5.72623	5.13778	5.14795	5.53209	5.57979	5.35472	3.80218	4.48025	4.95418	4.53914	4.98275	4.99962	3.89529	4.21722	4.99482	4.67665	4.21722	4.21722	3.48025	3.53914	4.21722	4.80218	4.40986	3.40986	4.85465	4.21722	4.50672	4.85465	4.21722	2.89529	5.21722	4.21722	2.63225	4.89529	4.21722	4.43961	4.80218	4.55169	4.54842	4.3662	4.71198	5.12236	5.21722	4.85704	4.21722	4.80218	4.77664	3.95418	4.76515	5.13475	4.89529	3.80218	4.34275	3.48025	3.95418	1.63225	4.33751	4.42367	4.21722	3.89529	4.86929	4.09168	4.67665	4.36922	4.48025	3.63225	3.86929	3.21722	3.21722	2.63225	3.40986	3.40986	4.63225	3.99482	4.63225	3.63225	4.63225	3.21722	5.52488	5.25497	5.21148	5.72111	4.43961	3.21722	5.21722	4.89529	4.01791	4.12411	3.40986	4.86929	2.89529	4.13475	3.89529	3.98589	4.8249	4.58645	4.96473	4.40986	5.05075	4.80218	4.85245	4.75065	4.61123	4.47097	4.69573	4.70907	4.88464	4.48025	4.70981	4.27166	4.84084	3.92771	4.61985	4.71972	4.56514	4.66082	4.57979	4.60188	4.40243	4.72623	3.98589	4.90811	5.22982	5.1758	5.33104	4.61314	4.93342	4.65331	4.43961	4.37333	4.28433	4.07971	4.31032	4.49285	5.95848	5.09168	5.55298	5.09986	5.07604	5.18245	5.5025	5.16063	5.55064	5.46589	5.44379	5.11252	5.61682	4.55163	5.49953	4.82294	5.39279	4.6867	5.43108	5.51978	4.64348	4.56514	3.95418	4.84525	4.71972	4.21722	5.06521	5.30468	3.48025	2.99482	3.80218	4.21722	4.66788	2.21722	4.95418	4.21722	4.63225	3.89529	3.63225	4.21722	3.21722	3.21722	3.21722	3.80218	4.95418	4.84525	4.06521	4.43961	4.01076	4.71198	4.49732	4.48025	5.21722	2.63225	4.92771	4.07971	3.99482
NUP153	3.80218	2.21722	2.21722	3.63225	3.21722	1.63225	3.89529	3.40986	3.21722	3.73179	1.63225	2.63225	3.89529	2.21722	3.73179	4.21722	4.21722	2.99482	3.63225	4.02457	3.40986	2.48025	4.48025	1.63225	3.63225	2.99482	3.5601	3.32413	3.38714	2.36922	3.28433	3.12411	3.43062	3.26612	3.74328	3.01558	3.60251	3.50672	3.61576	3.06521	3.32413	3.03279	3.28135	3.58918	3.31032	2.73179	3.59663	3.42872	3.40398	3.67665	3.76154	2.53914	3.348	3.51678	3.59089	3.45168	3.56457	3.21722	3.86631	3.04729	3.51361	3.40986	3.40236	2.99482	3.33663	3.21722	3.6604	2.95418	4.06521	4.06576	3.55095	3.34275	3.4481	3.83404	3.90688	4.38071	3.78426	3.31032	4.30741	3.49139	3.94803	3.03664	4.42003	3.63225	4.37476	3.1103	4.38714	4.50352	4.8249	2.89529	3.63225	1.89529	3.99482	3.80218	3.32825	3.2738	1.89529	3.21722	3.99482	3.53914	1.89529	2.63225	2.89529	3.21722	1.89529	2.21722	3.40986	2.99482	2.04729	4.07971	2.04729	3.85465	3.95418	2.89529	4.21722	3.48025	4.21722	1.89529	3.63225	1.63225	4.53914	3.31118	2.26302	3.14924	2.07971	3.68378	3.75155	3.11288	1.84798	2.21722	3.42872	4.21722	3.02818	2.04729	3.48025	2.21722	3.56514	3.48025	2.95418	4.21722	2.27862	2.8387	2.89529	4.06521	4.49732	3.43961	3.88018	2.85465	3.76976	2.63225	3.57979	3.21722	4.21722	4.21722	1.40986	3.40986	2.63225	3.40986	4.43961	2.63225	2.63225	4.80218	3.84107	3.80218	3.94038	4.09383	3.21722	4.21722	3.21722	2.31032	3.26302	3.21722	3.40986	3.40986	2.89529	3.21722	3.76976	2.04729	2.8249	3.21722	3.25639	2.40986	3.43961	3.59573	3.20695	3.13921	3.27563	1.10174	3.56428	3.12411	3.09323	2.99482	2.92023	2.6867	3.1404	3.75778	3.29418	1.63225	3.07971	3.38071	2.40986	3.50672	3.11485	3.10174	2.78426	3.5142	3.81059	4.07426	3.87905	2.77664	3.86929	3.83019	2.78426	3.48025	2.40986	3.17282	2.89529	3.42872	4.73609	3.71972	4.32599	3.38714	3.37897	3.40986	3.83731	3.25374	4.14321	3.68829	3.57816	3.32825	3.46998	3.15308	4.26161	3.94158	3.36241	3.10174	4.5715	1.89529	3.21722	3.92771	4.74773	3.56514	4.33269	5.06521	4.89529	4.02457	4.21722	3.73179	4.38714	4.63225	3.55825	4.21722	2.63225	2.63225	2.63225	4.21722	1.63225	2.40986	3.63225	3.21722	3.21722	4.33269	3.85465	4.75778	4.89529	3.63225	3.48025	3.92771	4.40986	3.89529	5.67665	2.63225	4.21722	4.34275	3.73179
RUSC1	3.21722	4.21722	3.21722	2.63225	3.95418	3.63225	3.89529	3.21722	3.80218	2.40986	4.21722	2.63225	2.89529	2.21722	3.73179	3.21722	4.21722	1.99482	3.04729	3.21722	2.99482	3.21722	3.89529	2.63225	4.21722	2.99482	3.44463	3.97621	4.18684	3.50672	4.21722	3.02457	3.83661	3.26612	3.70264	3.50101	3.96006	3.63225	4.18405	3.70264	3.39124	4.21722	4.1501	2.12975	4.30027	3.57979	4.29707	3.29122	4.30261	3.60953	4.43961	3.53914	4.30406	3.8387	4.32009	3.45168	4.16831	4.53914	4.3577	3.46233	4.11225	3.99482	4.43875	2.99482	4.09501	4.35472	3.86476	4.95418	3.89529	3.89653	3.78228	3.75778	3.85294	3.91131	3.3923	3.96568	3.78426	3.11768	4.10432	4.0004	4.12206	3.77361	4.04388	4.02457	4.02457	3.31675	4.46514	4.76655	4.95418	3.89529	3.21722	2.89529	4.40986	3.21722	3.89529	3.85876	3.89529	4.53914	1.40986	3.21722	1.89529	3.63225	2.89529	2.80218	2.89529	2.21722	2.73179	3.99482	3.85465	4.34275	3.04729	3.63225	4.09168	3.48025	3.21722	3.48025	3.63225	1.89529	4.21722	3.95418	4.53914	3.75778	3.26302	3.56428	2.56514	4.64531	4.31343	2.96088	2.96346	4.21722	3.13921	1.63225	3.94911	3.36922	2.89529	2.21722	3.92771	1.89529	3.63225	4.21722	3.39409	2.6867	3.11768	4.06521	3.73179	3.63225	3.71972	3.63225	3.63225	4.21722	3.73179	3.21722	4.21722	2.63225	3.73179	2.99482	4.21722	2.99482	2.63225	3.63225	2.63225	4.21722	4.6528	4.46744	4.40986	4.68736	4.21722	2.21722	2.80218	1.89529	2.72245	2.80218	2.99482	3.40986	1.89529	3.36922	1.89529	3.16277	3.52534	3.95418	3.90846	4.31675	4.20794	2.89529	4.1757	3.29122	4.03982	2.6867	3.85551	3.02457	3.42253	2.99482	3.59831	2.7647	3.99838	2.75778	3.94625	3.80218	3.81668	2.38071	3.40986	3.90527	2.72783	3.64606	3.26968	4.39171	4.66045	4.42003	4.32105	3.42872	2.57979	3.12975	2.92176	2.67289	3.40986	1.98018	3.55825	3.55425	3.52617	3.63225	3.70016	3.38714	3.46386	3.28433	4.07087	3.45537	3.85876	3.93404	3.98318	3.09692	3.66263	3.50101	3.5149	3.27862	3.71471	2.97621	3.28973	3.76976	3.86107	3.56514	4.21722	3.56514	3.95418	3.89529	3.48025	2.80218	4.48025	2.99482	2.80218	3.63225	3.83389	2.21722	2.63225	4.21722	4.21722	3.89529	4.43961	4.21722	3.63225	3.21722	4.21722	3.95418	3.36922	3.34275	2.89529	3.63225	3.76976	3.21722	3.86929	4.21722	2.21722	3.63225	3.07971	3.34275	4.21722
TADA3	2.21722	4.02457	2.21722	2.63225	3.21722	3.21722	2.89529	2.73179	4.02457	2.99482	3.21722	4.63225	1.89529	3.80218	3.99482	5.21722	4.21722	3.99482	3.63225	2.80218	4.57979	3.48025	3.89529	2.63225	3.63225	2.99482	3.90406	4.21722	3.88018	3.63225	4.1103	3.60953	3.99133	3.60716	3.66082	3.78112	3.73179	3.36922	3.84525	3.59573	3.6867	3.82129	3.96724	4.03664	3.93482	4.1103	3.93291	3.87618	3.60562	3.80218	3.85465	4.21722	3.96781	3.51678	4.09282	3.58918	3.78064	2.21722	3.80218	3.98589	4.02818	3.40986	4.03225	3.57979	4.0546	3.70264	3.96973	3.80218	3.21722	4.15646	4.34932	2.75778	4.03982	4.07037	3.87773	4.35472	3.98589	3.48025	4.40598	3.74515	4.59336	3.93711	4.39619	3.43961	4.34967	4.1103	3.46514	3.85966	3.40986	3.48025	3.63225	3.89529	3.63225	2.21722	4.30128	3.78281	1.89529	3.21722	4.21722	3.21722	3.48025	4.43961	3.48025	3.80218	3.48025	3.21722	3.73179	2.40986	2.63225	4.07971	4.21722	4.04729	4.15581	3.89529	3.21722	4.21722	4.21722	1.89529	3.63225	3.21722	3.80218	3.93394	3.90688	3.99583	2.34275	3.92771	3.35923	3.43481	3.84798	3.80218	3.87618	3.21722	4.1744	4.36922	4.21722	3.21722	3.92771	3.48025	3.63225	3.95418	3.39409	3.51678	3.76976	3.89529	3.21722	2.95418	3.80218	3.63225	2.31032	4.21722	3.57979	3.21722	4.21722	2.63225	3.40986	2.40986	3.63225	2.99482	2.63225	3.63225	2.63225	4.80218	4.82564	4.88707	5.09168	5.20534	2.63225	2.21722	4.02457	3.48025	3.72245	3.38714	2.99482	3.73179	2.89529	3.50672	3.11768	3.04729	3.44939	4.02457	3.71582	3.57979	3.85068	3.70264	4.10003	3.42872	4.14384	3.90909	4.20509	3.74078	3.56271	2.99482	3.74515	3.80218	4.04729	3.07971	4.22706	3.63225	4.0308	4.03279	3.63225	3.74773	3.58198	4.1892	3.63225	3.67289	3.92348	3.34728	3.39905	3.49285	3.93342	2.93711	3.81988	3.54736	3.99482	3.07971	3.01076	3.55425	3.93249	4.21722	3.98173	3.53914	4.04423	3.91236	4.12132	3.97621	4.15832	4.46589	4.33326	4.03279	3.91055	3.69365	4.53914	3.86358	3.89529	3.51678	4.35877	3.63225	3.91765	3.75778	2.85465	3.56514	3.43961	2.89529	1.89529	3.80218	4.21722	3.73179	3.80218	2.63225	3.01076	3.80218	2.63225	3.63225	4.63225	3.89529	3.95418	3.99482	3.95418	4.80218	3.21722	3.63225	4.36922	2.75778	2.48025	3.80218	3.48025	3.75778	3.86929	1.89529	2.21722	2.63225	4.56514	4.34275	2.99482
CFAP65	3.80218	4.02457	3.21722	2.63225	3.63225	3.95418	1.89529	4.57979	3.21722	4.21722	1.63225	4.63225	3.89529	3.80218	5.49732	3.21722	4.21722	4.65779	3.63225	2.80218	4.40986	3.21722	3.48025	4.63225	3.21722	2.99482	3.38323	3.42367	3.33269	3.21722	2.63225	3.53914	2.75255	3.26612	3.70264	2.69365	3.24636	3.95418	3.28135	3.48025	3.45537	2.89529	3.00571	3.29968	2.63225	3.21722	2.94713	1.96929	2.63225	2.53914	2.04729	2.53914	2.67377	1.51678	2.48025	1.12975	2.59573	1.89529	2.61576	3.46233	2.51361	3.40986	2.79618	3.57979	2.82398	2.48025	2.13684	0.632253	3.06521	2.42466	2.34932	3.07971	2.29835	2.94628	2.16991	2.03279	2.50672	2.63225	2.43294	1.11288	2.24759	3.03664	2.73722	3.09168	2.27166	2.40986	3.30468	2.66702	1.40986	3.89529	4.21722	2.89529	3.8249	2.80218	2.82129	3.15832	2.89529	2.21722	2.99482	4.46514	3.89529	2.63225	4.89529	4.02457	3.89529	2.21722	1.99482	2.40986	4.74773	2.75778	1.04729	3.36922	2.80218	4.89529	3.21722	2.89529	3.63225	1.89529	2.63225	2.63225	4.21722	3.43351	3.26302	2.98877	2.56514	2.68378	3.35923	4.34554	4.58495	3.21722	3.96929	3.21722	3.19168	3.36922	1.89529	3.80218	3.75778	3.48025	3.63225	3.21722	3.78112	3.32413	2.89529	3.59573	2.99482	4.21722	3.09168	3.95418	3.63225	3.63225	3.86929	3.21722	3.21722	3.63225	2.40986	4.40986	2.63225	3.40986	1.63225	2.63225	2.63225	3.21722	3.16912	2.53037	3.17067	2.84107	2.63225	2.21722	3.21722	4.11768	3.07037	3.80218	2.99482	3.99482	2.89529	3.85465	3.76976	3.71026	2.88379	3.15581	2.94088	2.73179	3.01928	2.70264	3.24759	3.36161	3.07971	3.90909	3.09771	2.67665	2.71471	2.99482	3.0004	3.37476	3.1404	2.75778	3.27532	3.21722	3.17282	4.38071	2.63225	3.50672	4.17714	3.64606	3.46233	2.94591	3.11225	2.48929	3.00911	4.36161	3.21722	2.12975	4.01692	3.40986	2.99482	4.07971	3.11768	3.42872	2.87905	2.63225	2.36574	2.91765	2.5045	2.8249	2.7438	2.63225	2.82129	2.64647	2.65045	2.61775	2.91055	2.27862	2.09168	1.69365	2.20014	2.6867	2.5715	2.89529	3.60953	3.56514	3.95418	4.34275	2.63225	3.89529	1.89529	3.53914	1.89529	4.40986	4.02457	2.63225	2.63225	3.21722	2.63225	4.21722	2.63225	3.89529	3.63225	3.73179	3.21722	4.21722	3.21722	3.43961	3.85465	2.34275	3.48025	4.53914	2.89529	4.71198	3.21722	4.21722	2.21722	4.21722	4.21722	3.07971	2.99482
ANXA11	5.21722	4.80218	5.21722	4.95418	5.71972	5.21722	5.48025	5.57979	5.86107	5.49732	5.43961	4.63225	5.80218	5.67665	5.31675	5.21722	5.21722	5.21722	5.43961	4.53914	5.31675	5.70264	4.70264	5.80218	5.63225	5.57979	5.5601	4.64606	5.66568	4.85465	5.52534	5.05011	5.78817	4.48852	5.70264	5.15308	6.09436	5.29522	5.62815	5.10474	5.4864	4.89529	5.73506	4.83019	5.85121	5.26784	5.87461	5.25469	6.03957	5.0752	6.20716	5.38714	5.69944	5.16063	5.94726	5.12975	6.01768	5.06521	5.83993	5.46233	5.89608	4.21722	5.85315	4.57979	5.87129	4.59573	5.49146	5.84171	4.93968	5.91956	5.69273	4.84525	5.60669	5.19557	5.3183	5.71291	5.27611	4.70264	5.41952	5.53242	5.08889	5.41515	5.76542	5.02457	5.35598	5.31675	6.23958	6.04949	5.89099	4.89529	5.43961	3.48025	5.03435	4.21722	5.51587	5.81176	4.70264	4.80218	5.73179	5.12411	5.59573	4.63225	4.89529	4.80218	5.48025	5.80218	5.53914	4.86929	4.63225	4.45822	4.95418	5.60188	5.05852	5.48025	6.38714	5.35472	5.21722	5.98275	2.63225	3.63225	4.53914	5.75544	5.09591	5.87859	5.34275	5.46928	5.49879	6.22558	6.0832	6.30468	6.03538	6.38714	6.00882	5.21722	3.89529	4.21722	4.56514	5.21722	3.80218	4.95418	4.21722	5.44751	4.70264	4.89529	4.73179	4.53914	5.15581	5.21722	5.11768	3.95418	5.36406	4.21722	4.21722	4.63225	4.86929	4.73179	2.63225	5.31675	5.71972	2.63225	4.21722	4.80218	6.34717	6.68457	6.30333	6.78632	4.63225	4.53914	5.02457	5.11768	5.32911	5.17141	5.1103	5.73179	4.89529	5.29522	5.86491	4.54979	5.70754	5.73028	5.84991	4.73179	5.91765	5.14321	5.80218	4.92348	5.67773	4.8387	6.01505	5.57477	5.95757	5.13233	6.02936	5.08663	5.48025	4.84525	5.79226	5.15581	6.24964	5.40625	6.21722	4.82865	5.6421	5.82056	4.95418	6.54326	6.67204	6.59258	6.72855	5.47708	5.81925	5.29968	5.64224	6.06521	4.86929	5.63225	6.15581	4.77664	6.23593	5.58645	6.63171	5.521	5.77198	4.73179	5.94627	5.51678	5.77793	5.98946	6.11873	5.4621	5.84254	5.27862	6.10596	5.30836	6.49782	5.21722	6.55688	5.35472	5.42667	4.51267	5.04729	5.51267	5.21722	4.89529	6.21722	5.46514	5.59573	5.1103	4.80218	3.63225	5.66788	4.53914	5.21722	5.43961	5.43961	4.48025	5.09168	5.21722	5.21722	3.21722	4.21722	4.80218	5.13475	5.07971	4.80218	4.88018	5.01076	5.40164	5.53914	4.89529	4.53914	3.63225	5.71198	4.92771	5.1103
LILRB4	2.21722	2.21722	3.21722	2.63225	1.63225	3.63225	3.48025	1.40986	2.80218	3.40986	3.21722	2.63225	3.48025	2.21722	2.99482	3.21722	4.21722	3.73179	3.85465	2.80218	4.21722	2.89529	2.89529	3.21722	3.63225	3.40986	3.66702	3.7647	3.38714	4.04729	2.14683	3.46514	3.23797	3.68116	3.52756	3.01558	3.5567	3.63225	3.88707	3.59573	3.39124	4.03279	3.84525	3.93711	2.59983	2.73179	2.97514	3.66973	2.70097	4.42667	2.80218	4.30468	3.044	3.97621	2.61965	3.12975	2.8443	3.48025	2.82387	3.98589	3.16568	2.99482	2.82789	3.40986	2.86195	3.48025	2.55188	3.95418	3.98275	2.6762	2.78228	2.75778	2.85294	3.33737	4.14566	2.96568	3.19025	3.48025	2.53604	3.37591	2.12206	3.65331	2.39619	3.21722	2.47097	2.57979	2.91765	2.18159	2.40986	3.89529	3.21722	3.48025	3.63225	2.80218	3.96568	3.70264	2.89529	3.80218	3.40986	3.67665	1.89529	3.95418	2.89529	3.80218	2.89529	3.80218	3.57979	2.99482	3.36922	2.75778	1.04729	3.74773	3.21722	2.89529	3.21722	1.89529	2.63225	1.89529	2.63225	3.21722	4.53914	3.39789	3.78658	3.25886	3.56514	3.43586	3.52916	2.49139	2.58495	2.21722	3.42872	3.95418	2.92865	3.36922	2.89529	2.21722	1.75778	2.89529	4.21722	2.63225	3.69365	2.97621	3.11768	3.35472	2.73179	2.95418	3.80218	4.21722	4.21722	3.21722	3.86929	3.21722	4.80218	4.21722	3.73179	2.99482	4.63225	3.40986	4.43961	2.63225	2.63225	3.21722	3.19337	3.19519	3.14683	2.71274	4.21722	2.21722	2.80218	3.48025	3.72245	3.53914	3.40986	3.40986	4.21722	3.04729	3.76976	3.26968	2.99482	3.27611	3.17695	3.73179	3.3412	4.06521	3.5371	3.42872	3.52717	2.8387	3.60175	3.46514	3.29968	2.99482	2.74515	3.64606	3.59983	3.07971	3.51924	2.21722	3.45822	3.66082	2.99482	3.80218	3.61235	2.97621	4.04729	3.13233	2.93891	3.29665	2.39905	3.82727	2.73179	3.12975	3.59161	2.67289	2.99482	3.87326	3.63225	2.96929	3.12841	3.80218	3.0121	3.53914	3.03501	3.14683	3.1459	4.01928	2.74328	3.01844	3.09501	4.5041	3.30648	4.50101	3.3465	4.55163	3.12975	2.8387	3.00962	3.48025	3.38714	4.00571	2.36922	3.56514	4.33269	3.89529	2.89529	3.53914	3.48025	3.40986	3.53914	2.63225	3.55825	2.21722	2.63225	4.21722	2.63225	3.48025	2.63225	2.40986	1.63225	3.21722	3.21722	2.63225	3.04729	3.34275	2.48025	3.63225	4.01076	3.34275	4.1103	2.89529	3.21722	2.63225	3.34275	4.21722	3.40986
DNM1L	3.21722	2.21722	4.21722	4.95418	3.95418	3.95418	2.89529	3.99482	3.80218	3.40986	2.63225	3.63225	1.89529	3.80218	3.40986	3.21722	4.21722	3.40986	3.63225	2.80218	3.99482	4.48025	4.89529	4.80218	3.95418	2.99482	4.25198	3.6867	3.91765	3.85465	4.60626	4.21722	4.29852	4.16659	4.38071	4.50101	3.96006	4.36922	4.04319	4.48025	4.0611	3.57336	4.31237	4.21722	4.1404	1.99482	3.93291	4.05675	4.1139	3.60953	3.97803	3.67665	4.2966	4.21722	4.06521	3.93711	4.23711	4.53914	3.80218	4.16277	4.15251	2.99482	4.17469	3.99482	4.00455	4.48025	4.21722	3.43961	4.2876	4.38107	4.43678	3.75778	4.52717	4.4391	4.21722	4.38071	4.34497	4.11768	3.98184	3.31451	3.94803	3.77361	4.16172	3.53914	4.08663	3.80218	4.30468	4.18159	4.07283	3.89529	3.95418	1.89529	3.73179	3.80218	4.24578	4.21722	3.48025	3.80218	1.40986	3.21722	3.48025	3.21722	3.89529	3.80218	4.48025	2.21722	3.86929	3.40986	3.63225	2.34275	2.04729	4.04729	3.43961	1.89529	4.21722	2.89529	3.63225	3.89529	2.63225	1.63225	2.21722	4.05324	4.35048	4.03059	3.92771	4.48025	4.14059	4.25038	4.07037	4.53914	4.29122	3.63225	4.04729	3.36922	3.48025	3.80218	3.92771	3.48025	4.71972	3.95418	3.78112	4.37476	4.21722	4.48025	4.86929	3.43961	4.76154	3.85465	4.01076	3.21722	4.57979	3.21722	3.21722	2.63225	4.40986	1.40986	2.63225	2.99482	4.80218	3.63225	2.63225	4.21722	3.72942	3.49475	3.57979	3.26376	3.63225	4.21722	4.80218	3.63225	3.58495	3.91765	4.21722	4.21722	4.21722	3.74773	2.63225	4.16277	4.07283	4.18684	4.44903	4.21722	4.30685	3.89529	4.11109	4.05675	4.07971	4.27166	4.1237	4.30468	3.91635	3.89529	4.0004	3.60424	4.22786	4.45822	4.01608	3.63225	3.98018	4.15832	3.99482	3.74773	4.07178	4.07136	4.59161	4.39171	4.57415	4.48929	4.34095	3.66973	4.36406	3.58918	4.10618	3.78837	4.46875	3.92771	4.48025	4.13921	4.46401	3.95418	4.45689	3.80218	4.5045	3.91236	4.27183	4.17974	4.56204	4.73891	4.32308	3.85876	4.44399	3.78112	4.6038	4.15308	4.12975	4.32413	4.26116	3.89529	3.38714	4.00571	3.63225	4.21722	4.09168	3.48025	4.48025	4.38714	4.48025	3.99482	3.80218	2.63225	3.95418	4.53914	4.21722	2.63225	4.63225	3.89529	5.09168	4.21722	3.63225	3.21722	4.80218	3.21722	4.21722	4.34275	5.2876	4.71972	3.89529	4.1501	4.21722	4.21722	4.53914	4.21722	3.07971	4.21722	2.40986
AP3B2	3.21722	2.21722	3.80218	3.63225	3.63225	3.21722	2.89529	3.40986	3.21722	3.73179	3.21722	3.63225	2.89529	3.80218	2.99482	3.21722	4.21722	3.57979	3.04729	2.80218	2.99482	3.21722	2.89529	3.21722	4.43961	3.99482	3.31909	3.42367	3.49023	4.29522	3.73179	4.3465	4.33751	4.05967	3.96568	4.33751	4.09436	3.85465	4.11534	3.89529	4.0611	3.89529	4.07971	4.12975	3.18479	4.49732	3.52263	3.87618	3.39364	3.74078	3.21722	4.30468	3.7191	4.42367	3.45919	3.12975	3.22521	2.89529	3.44428	3.26968	3.21722	1.40986	3.33775	3.86929	3.58385	2.48025	2.7807	2.63225	2.89529	2.69055	3.27532	3.34275	2.91306	3.30405	3.58495	2.82129	3.34497	4.01076	2.43294	2.11288	2.36307	1.71471	2.07426	2.21722	2.7647	2.40986	3.38714	1.44463	1.40986	4.48025	3.95418	3.48025	3.8249	2.21722	4.09692	3.96568	3.89529	3.21722	3.99482	3.80218	2.89529	3.21722	4.48025	3.21722	4.48025	4.21722	3.73179	3.73179	4.21722	2.34275	4.21722	3.21722	3.80218	2.89529	3.21722	3.48025	3.63225	4.21722	2.63225	3.21722	3.21722	4.3302	4.26302	4.15555	4.00571	4.19074	4.52916	3.37591	4.121	3.80218	3.55425	4.63225	4.25879	4.04729	3.48025	3.21722	2.75778	3.89529	4.33269	3.63225	3.94158	3.7647	4.39779	4.53914	3.99482	4.09168	4.38714	4.57085	3.89529	4.43961	2.40986	4.80218	3.21722	3.63225	3.99482	4.40986	2.63225	3.40986	3.21722	2.63225	4.21722	3.21722	3.30885	3.12702	3.30602	3.09383	3.21722	4.80218	2.21722	3.63225	4.07037	3.53914	3.99482	2.40986	3.89529	4.29522	3.11768	4.10618	3.94038	3.84171	3.97259	2.73179	3.93181	3.21722	3.85902	4.52388	3.85294	4.04034	4.05782	4.17141	3.89529	4.08793	3.96088	3.94304	4.18479	3.92771	4.00467	4.21722	4.05546	3.89529	3.14683	3.90527	4.02739	3.97621	4.10618	3.67289	3.55425	3.81122	3.82355	3.77664	3.40986	3.83019	3.95418	4.04213	3.99482	4.12702	4.11768	3.29122	3.05802	3.43961	2.90826	2.80218	3.24146	2.99482	3.18437	3.45537	2.89529	3.72893	3.23179	3.18807	3.46998	3.15308	3.37372	3.39409	3.45168	3.51678	3.14086	3.48025	3.60953	4.07971	2.85465	3.34275	3.80218	2.89529	4.70264	2.21722	3.48025	4.40986	2.80218	5.21722	3.31032	4.53914	4.95418	4.21722	2.63225	4.21722	3.63225	4.40986	3.63225	4.80218	3.21722	3.43961	2.04729	1.75778	2.89529	4.21722	4.48025	3.66467	3.73179	4.48025	3.21722	3.63225	4.07971	3.56514	2.99482
ZNF518A	2.21722	3.21722	2.21722	4.21722	2.63225	3.95418	1.89529	3.57979	2.21722	3.40986	3.21722	2.63225	1.89529	5.02457	3.40986	3.21722	4.21722	3.57979	4.04729	3.80218	2.99482	4.59573	4.21722	3.21722	3.95418	1.40986	3.98895	4.16063	3.67665	2.85465	3.73179	3.60953	3.56812	3.35923	3.82129	4.39409	3.5094	4.04729	4.00571	3.35472	3.78979	3.74328	3.66467	4.29968	3.38833	3.21722	3.36216	2.55425	3.65841	2.53914	3.25674	3.21722	3.6776	2.10174	3.48025	3.58918	3.46683	3.21722	3.87672	3.46233	3.61314	2.99482	3.27011	3.21722	3.46553	2.89529	3.16659	3.43961	2.89529	2.74659	2.98159	1.75778	2.85294	3.45132	3.01791	2.38071	2.21722	1.89529	2.72245	3.18327	3.05494	3.21722	2.57676	3.88018	2.6867	3.21722	3.21722	3.61455	2.99482	3.89529	3.80218	4.89529	4.14683	3.53914	3.70264	3.66082	1.89529	3.21722	3.99482	4.53914	2.89529	4.21722	2.89529	5.12411	3.48025	2.21722	3.99482	4.21722	4.04729	3.75778	3.04729	2.85465	3.63225	2.89529	5.21722	4.21722	2.63225	4.48025	2.63225	3.21722	2.21722	3.23246	2.96346	3.77578	3.56514	3.92771	3.52916	3.31451	3.84798	3.21722	3.55425	3.21722	3.4998	2.63225	4.21722	4.21722	3.34275	2.89529	3.95418	3.21722	3.69365	4.10174	3.48025	4.06521	3.86929	3.95418	4.09168	3.95418	3.89529	3.21722	3.40986	3.21722	4.21722	4.21722	3.40986	4.40986	2.63225	2.99482	1.63225	2.63225	2.63225	3.21722	3.59026	3.74268	3.44939	3.35257	2.63225	2.21722	3.53914	3.31032	4.26302	3.67665	2.99482	4.40986	3.48025	3.50672	3.76976	4.04729	3.85465	3.67665	3.65848	3.86929	3.93181	3.21722	3.50393	3.42872	3.36444	3.60424	3.7342	3.67665	3.73856	3.40986	3.87841	3.72623	3.59983	4.21722	3.45366	3.95418	3.34275	3.66082	3.40986	3.63225	3.55095	4.07136	3.63225	3.29739	3.55425	3.18973	3.79498	3.82727	4.16475	4.12975	3.50672	3.89529	3.91236	3.81668	4.16831	3.13921	3.41791	2.80218	2.92964	1.80218	3.5825	3.28433	3.24023	3.78979	3.55064	3.20286	3.27464	3.55064	3.79191	3.15308	3.56299	3.50101	3.66581	3.8387	2.97485	2.31032	3.60953	3.07971	3.04729	3.92771	3.63225	3.48025	3.48025	3.80218	3.48025	3.73179	2.80218	4.63225	3.39779	2.21722	2.63225	3.63225	2.63225	1.89529	4.21722	3.73179	4.43961	3.21722	3.21722	4.09168	4.36922	3.75778	3.89529	4.43961	3.11768	4.07971	2.99482	3.48025	3.21722	2.63225	3.75778	4.56514	2.99482
ERMARD	2.21722	4.21722	3.80218	3.63225	4.21722	3.63225	3.48025	3.86929	3.80218	2.40986	3.63225	3.63225	3.89529	2.21722	3.99482	3.21722	4.21722	3.73179	2.04729	2.80218	2.99482	3.89529	4.21722	3.21722	3.95418	3.40986	3.10759	3.51678	3.21722	3.36922	3.14683	3.53914	3.35662	3.05967	3.61775	3.39409	3.35739	3.36922	3.34275	3.80218	3.57567	3.2738	3.80218	3.71471	3.16277	3.57979	2.94713	3.29122	3.19356	3.53914	3.29522	4.21722	3.42296	3.32413	2.89529	3.29968	3.15999	3.48025	2.80218	2.92176	3.38433	2.99482	3.21122	2.40986	3.18013	3.21722	2.99482	2.21722	3.70264	2.9027	2.88537	2.34275	2.94221	3.22792	2.26302	3.21722	2.85465	2.63225	2.99998	3.43481	2.56952	3.65331	3.18973	2.63225	2.90909	3.31675	4.17141	3.5601	3.14683	1.89529	3.43961	4.21722	2.40986	3.53914	3.85876	4.06521	3.48025	3.21722	3.40986	2.53914	4.48025	3.95418	3.89529	4.02457	4.21722	2.21722	2.99482	3.40986	1.04729	3.34275	3.85465	2.63225	3.95418	3.48025	3.21722	4.21722	4.21722	1.89529	2.63225	3.63225	2.21722	3.55709	3.65534	3.47622	3.21722	3.02082	3.26612	3.74515	3.65534	4.21722	3.96929	1.63225	3.42872	2.63225	1.89529	2.21722	2.34275	2.89529	3.21722	3.95418	3.69365	3.10174	3.11768	2.70264	2.99482	3.95418	3.80218	2.36922	2.89529	4.21722	2.40986	3.21722	3.21722	2.63225	2.99482	3.40986	4.21722	3.73179	3.21722	3.63225	4.21722	3.21722	3.57188	2.98018	3.21722	3.26376	2.63225	2.21722	1.21722	3.48025	3.51095	3.67665	3.99482	2.99482	3.89529	3.04729	2.63225	3.26968	3.56186	3.58645	3.12146	4.1103	3.50167	2.21722	3.7781	3.42872	3.56514	3.42367	3.69139	4.17141	3.53574	3.33586	3.76823	3.56117	2.94775	3.56514	3.41971	3.21722	3.53037	4.03279	4.07283	3.36922	3.51924	2.97621	3.04729	3.13233	3.19168	3.39619	2.73609	3.29122	3.99482	2.45168	3.36922	2.99482	3.40986	3.87326	3.21722	3.42872	3.30087	2.80218	3.07099	3.30468	3.03501	3.14683	2.93644	2.51678	3.15832	3.17371	3.12654	3.43134	2.83255	3.27862	3.29046	4.08597	3.33139	3.51678	3.07673	2.89529	3.21722	3.92771	3.50672	2.75778	2.21722	3.48025	1.89529	3.21722	2.89529	2.40986	1.21722	4.21722	3.31032	2.21722	3.63225	3.63225	4.21722	3.48025	3.21722	3.40986	3.21722	4.21722	3.21722	3.80218	3.36922	3.34275	1.89529	3.43961	3.48025	3.84525	3.99482	1.89529	3.21722	3.63225	3.75778	3.07971	1.40986
WSB2	3.80218	4.02457	3.80218	2.63225	1.63225	2.63225	3.89529	2.99482	1.21722	3.40986	4.21722	4.21722	1.89529	4.21722	2.99482	4.21722	4.21722	3.21722	3.63225	3.53914	4.21722	3.70264	3.48025	3.21722	3.21722	1.40986	3.44463	3.6867	3.76154	3.04729	3.73179	3.74078	3.56812	3.81867	3.66082	3.69365	3.77243	3.21722	3.21722	3.35472	3.32413	3.48025	3.75778	3.29968	3.44418	3.99482	3.48415	3.87618	3.59663	3.30468	3.53914	4.30468	3.35759	2.8387	3.22971	3.93711	3.31782	3.98275	3.47203	3.85465	3.55425	4.21722	3.35961	2.73179	3.13432	1.89529	2.55188	2.95418	3.35472	2.89032	2.27532	3.75778	3.07971	3.07828	2.78658	2.96568	3.19025	4.11768	2.99998	2.49139	2.36307	3.21722	3.34728	3.88018	2.6867	2.21722	3.46514	3.50352	3.8249	1.89529	3.80218	2.89529	3.28433	3.21722	2.66082	2.96568	2.89529	2.21722	2.40986	2.80218	2.89529	1.63225	2.89529	2.80218	3.89529	3.21722	2.99482	2.40986	3.85465	3.07971	3.85465	3.04729	3.09168	2.89529	3.21722	3.89529	2.63225	1.89529	2.63225	3.21722	2.21722	3.53539	2.72245	3.47622	3.92771	3.1363	3.8828	3.49139	3.26302	2.21722	3.55425	3.21722	3.38433	3.04729	2.89529	2.21722	3.75778	4.21722	2.63225	3.95418	3.69365	3.10174	2.63225	3.21722	3.73179	2.21722	2.80218	3.36922	3.31032	3.95418	2.40986	3.21722	3.21722	3.63225	3.40986	1.40986	3.63225	3.73179	2.63225	3.63225	3.63225	3.21722	3.76221	3.34275	3.44939	3.41576	2.63225	4.21722	3.21722	3.76976	2.26302	3.80218	3.40986	2.99482	1.89529	3.95418	2.89529	3.36922	2.8249	3.27611	3.12146	3.99482	3.21722	3.48025	2.91055	3.61314	3.27563	3.42367	3.19899	3.02457	3.20014	2.89529	3.07635	3.51678	3.66396	3.92771	3.17714	3.21722	2.63225	3.38071	2.99482	3.21722	3.51924	2.7647	2.46233	3.21722	3.36161	3.29665	3.15113	2.77664	3.31675	3.45168	3.32031	3.08793	3.14683	3.34275	2.89529	3.13921	2.61056	3.63225	3.18203	2.02457	2.63225	3.14683	2.7438	3.25374	2.57336	2.559	2.94389	3.24578	1.83255	2.86358	3.00729	3.15308	3.23409	2.8387	2.42466	2.63225	3.38714	3.56514	2.36922	3.75778	3.63225	2.89529	3.89529	3.80218	2.89529	3.99482	1.21722	3.63225	3.48025	3.80218	2.63225	2.63225	3.63225	2.89529	3.63225	4.40986	3.63225	3.21722	4.21722	2.95418	3.85465	2.34275	2.48025	3.63225	3.31032	3.21722	3.40986	2.89529	3.21722	2.63225	3.07971	3.56514	3.73179
ZNF316	4.21722	4.02457	4.21722	4.21722	2.63225	3.21722	2.89529	2.73179	2.21722	3.40986	3.21722	3.63225	3.48025	3.21722	3.99482	3.21722	4.21722	4.49732	3.63225	3.53914	4.21722	3.70264	1.89529	3.63225	4.21722	2.99482	4.06912	4.37476	3.76154	3.50672	3.68288	4.17141	3.89005	3.60716	3.85876	3.15308	3.96006	3.95418	3.80218	3.48025	3.39124	3.96568	3.66467	4.03664	3.38833	3.57979	3.00262	4.13921	3.48415	3.53914	3.52302	3.67665	3.603	3.10174	3.52147	3.93711	3.40484	3.59573	3.44428	3.26968	3.42872	2.40986	3.56171	2.99482	3.73471	3.21722	3.16659	3.43961	3.98275	3.45019	2.72783	4.07971	3.22909	3.44522	3.26302	3.48025	3.16277	2.31032	3.13749	2.87841	3.66263	2.58918	2.81122	3.33269	3.44751	3.93342	3.21722	3.18159	3.40986	1.89529	4.09168	3.48025	3.8249	2.80218	4.03279	4.18807	2.89529	3.21722	2.99482	4.46514	2.89529	3.63225	3.89529	4.38714	4.21722	2.21722	3.21722	4.57979	3.04729	3.56514	2.63225	3.50672	4.02457	1.89529	4.21722	3.89529	2.63225	1.89529	4.63225	3.63225	4.21722	3.89188	4.58495	4.1429	3.45822	3.89529	3.91382	3.49139	3.58495	5.38714	4.05675	3.63225	3.99904	3.36922	4.48025	3.21722	4.07971	3.48025	3.63225	3.63225	3.60054	3.7647	3.48025	4.35472	2.73179	3.63225	4.09168	3.74773	3.48025	4.21722	4.40986	3.21722	3.21722	2.63225	2.99482	4.21722	3.63225	3.73179	3.95418	4.21722	4.21722	3.21722	4.40542	4.16151	4.22862	3.91583	3.95418	4.80218	3.80218	4.21722	4.07037	3.02457	2.99482	3.99482	2.89529	3.95418	3.89529	3.54979	4.04729	3.9898	3.77096	3.40986	3.80218	3.35472	3.81913	4.01368	3.85294	3.60424	3.94571	3.21722	3.66581	3.94591	3.85704	4.00863	3.94775	4.21722	3.69982	2.63225	3.87326	3.66082	2.99482	3.74773	3.51924	3.56117	3.36922	3.40986	3.26697	3.24418	3.10532	3.29122	3.57979	3.58918	3.71026	3.78837	3.40986	3.56514	4.21722	3.55425	3.19552	4.02457	3.41203	3.74078	3.56979	4.28433	3.39588	3.6867	3.32825	3.28692	3.30941	3.68188	3.94803	3.39409	3.15581	3.50101	3.64071	3.7647	3.52419	3.11768	4.02457	4.34275	3.95418	3.07971	3.95418	4.21722	3.89529	4.38714	4.21722	2.99482	3.80218	2.63225	3.89529	3.21722	2.63225	4.21722	2.63225	3.89529	3.21722	3.73179	3.21722	4.21722	3.21722	4.09168	3.63225	4.45822	4.48025	3.95418	3.63225	3.34275	3.73179	4.89529	3.21722	2.63225	3.75778	4.21722	3.73179
LIAS	4.21722	2.80218	4.21722	2.63225	3.95418	3.21722	4.21722	4.57979	4.38714	4.73179	2.63225	4.95418	4.48025	3.21722	3.73179	3.21722	4.21722	3.99482	2.04729	3.53914	3.73179	3.70264	3.48025	3.21722	4.21722	4.21722	4.02959	3.60424	3.63225	3.63225	3.68288	3.60953	4.35662	3.75155	4.03279	4.08597	3.85043	4.04729	4.1501	3.98275	4.0611	4.09692	3.75778	4.21722	3.99838	4.31675	4.04289	4.21722	3.94004	4.02457	4.08071	3.53914	4.14432	4.42367	4.02278	4.29968	4.04277	4.2876	3.92771	4.04729	3.90789	2.99482	4.20519	3.73179	4.16502	4.06521	3.73179	3.80218	4.14321	3.76026	3.69982	4.21722	3.91306	3.96772	4.121	3.38071	3.88859	3.63225	3.32191	2.87841	3.41751	3.98773	3.53369	2.95418	3.7066	3.57979	4.17141	2.66702	2.14683	3.48025	3.95418	4.70264	4.46875	4.02457	4.59573	4.24578	3.48025	4.80218	3.73179	4.67665	4.70264	3.63225	4.48025	4.53914	4.48025	5.02457	3.99482	5.21722	4.63225	3.75778	3.85465	3.95418	3.21722	3.48025	4.21722	2.89529	3.63225	3.48025	4.21722	3.63225	3.80218	4.58903	4.99094	4.71723	4.80218	4.41314	4.11412	4.37591	4.3923	4.53914	3.77664	4.63225	4.39928	4.36922	2.89529	3.21722	4.07971	3.89529	3.95418	3.63225	4.27862	4.37476	4.11768	4.48025	4.49732	4.33269	4.76154	4.74773	4.11768	3.63225	4.40986	3.21722	4.21722	3.63225	4.21722	4.99482	2.63225	3.99482	3.95418	5.21722	4.21722	3.21722	4.24067	3.92771	4.25116	4.10666	4.63225	3.80218	3.21722	5.01076	4.81761	4.38714	3.99482	4.40986	4.21722	4.57085	4.83389	4.36922	4.42976	4.65462	4.49343	4.31675	4.3412	3.70264	4.30648	4.25469	4.42764	4.56117	4.53552	4.30468	4.33139	4.48025	4.18327	4.60424	4.26968	4.07971	4.61985	3.80218	4.32257	4.66082	4.14683	4.50672	4.31279	4.1892	4.46233	4.40986	4.40669	4.16172	3.95848	4.29122	4.40986	4.52207	4.59161	4.67289	4.34846	3.92771	4.31032	4.66973	3.34095	3.80218	3.81946	4.12411	3.73829	3.28433	3.94767	3.73917	3.96568	3.86278	4.0546	4.24578	4.21722	4.27862	3.93603	4.15308	4.03664	4.04034	3.88409	1.89529	3.9721	4.45822	3.74773	3.56514	3.21722	4.48025	3.48025	2.80218	1.89529	4.21722	4.38714	4.63225	3.83389	4.21722	2.63225	5.21722	4.63225	4.21722	4.21722	3.40986	4.21722	3.21722	3.21722	3.80218	3.63225	3.07971	3.89529	3.43961	3.76976	3.66467	4.57979	3.89529	3.80218	4.21722	4.07971	4.34275	2.40986
ALDH6A1	2.21722	3.80218	3.80218	2.63225	3.21722	3.63225	1.89529	3.21722	4.02457	3.73179	1.63225	4.21722	4.48025	4.21722	3.73179	3.21722	4.21722	3.99482	3.85465	3.53914	1.40986	3.48025	3.89529	2.63225	3.21722	3.40986	3.38323	3.10174	3.71972	3.85465	3.46875	3.53914	2.86358	2.81867	3.03279	4.01558	3.24636	3.50672	3.96724	3.21722	3.93181	3.15832	2.92771	2.71471	3.33022	3.40986	3.18159	3.29122	2.97514	3.46514	2.82865	3.21722	3.29909	3.97621	3.17908	3.71471	3.12624	2.70264	3.34275	2.46233	3.13921	2.99482	3.07251	2.73179	2.95272	2.89529	2.59627	2.95418	2.89529	2.69055	2.98159	3.75778	2.82191	3.29729	3.96346	3.03279	2.95418	2.89529	2.92598	3.18327	3.12206	3.88464	2.81122	2.80218	3.13149	2.73179	2.67665	2.66702	2.14683	3.89529	2.95418	4.48025	3.28433	4.21722	3.82129	3.09692	3.48025	5.02457	3.99482	3.38714	1.89529	2.63225	2.89529	2.21722	3.48025	3.80218	3.73179	4.21722	2.63225	2.75778	3.04729	3.63225	3.33269	2.89529	4.21722	3.48025	4.21722	1.89529	2.63225	2.63225	2.21722	3.90039	2.96346	3.81619	3.45822	3.02082	2.81867	3.31451	3.26302	3.80218	2.55425	3.63225	3.4998	4.04729	3.89529	3.21722	1.75778	4.21722	2.95418	3.63225	3.50101	3.8387	3.31032	3.70264	3.40986	3.21722	3.88018	3.36922	3.63225	3.95418	3.86929	3.21722	3.21722	2.63225	2.99482	1.40986	2.63225	1.40986	4.21722	2.63225	2.63225	4.21722	3.4763	3.26028	3.17067	3.21722	1.63225	4.21722	3.53914	3.63225	3.84798	4.21722	3.40986	3.40986	4.21722	4.21722	2.89529	3.54979	3.3274	3.67665	3.61896	2.99482	3.35808	3.89529	3.28712	3.77664	3.50781	3.32413	3.48627	3.67665	3.39279	3.40986	3.54584	3.60424	3.38833	1.75778	3.25621	2.95418	3.21722	3.74328	3.52534	3.21722	3.31279	3.32413	3.26968	3.48025	2.81059	3.7747	3.39905	3.61314	2.73179	3.12975	3.36922	3.54736	1.8249	3.56514	4.21722	3.66973	3.25965	2.80218	3.59706	3.60953	3.78303	3.91236	3.28517	3.17974	3.35472	3.14397	3.30252	3.30128	3.12206	3.50101	3.12411	2.69365	3.76202	3.42367	2.78723	4.11768	3.74078	3.92771	3.50672	3.07971	3.95418	3.48025	4.21722	3.53914	2.89529	3.40986	3.80218	2.63225	4.21722	2.21722	4.21722	3.63225	2.63225	3.89529	1.63225	1.40986	3.63225	3.21722	3.21722	3.43961	2.63225	3.56514	3.70264	3.95418	3.76976	3.34275	3.40986	2.89529	4.53914	2.63225	4.07971	4.56514	2.40986
NUP54	3.21722	3.80218	3.80218	4.95418	4.21722	3.21722	3.48025	2.73179	4.02457	2.99482	1.63225	2.63225	3.89529	2.21722	2.99482	3.21722	5.21722	2.40986	3.04729	4.38714	3.73179	3.70264	3.89529	3.21722	3.95418	2.40986	3.66702	3.10174	3.76154	3.36922	3.77909	3.30468	3.86358	3.60716	3.21722	3.78112	3.5094	3.63225	3.80218	3.70264	3.10174	3.48025	2.84525	3.83019	3.79861	3.86929	3.7825	3.13921	3.71764	3.60953	3.97803	3.67665	3.7191	3.51678	3.96418	4.65331	4.01998	3.48025	3.78015	3.85465	3.89212	4.21722	4.09223	3.99482	3.87129	4.06521	3.69143	3.80218	4.14321	3.78723	3.93428	3.75778	3.77409	3.6711	3.3923	3.89529	3.74773	3.89529	3.70042	4.1485	3.94803	3.98773	3.65922	3.95418	3.92617	3.73179	4.12411	4.66702	4.91236	4.70264	3.95418	3.89529	2.99482	4.38714	3.48025	3.93091	1.89529	2.21722	4.40986	3.53914	2.89529	3.21722	1.89529	3.80218	3.89529	2.21722	3.21722	4.21722	2.04729	3.56514	3.63225	3.21722	3.43961	2.89529	3.21722	4.48025	4.21722	4.21722	2.63225	3.95418	4.53914	3.14921	3.51095	3.09771	2.75778	3.86212	4.14059	3.59831	3.58495	4.21722	3.13921	3.21722	3.13921	3.36922	1.89529	4.53914	3.92771	2.89529	3.63225	4.43961	2.69365	3.10174	2.31032	3.06521	3.40986	2.95418	2.63225	2.85465	3.31032	3.63225	3.40986	4.21722	3.21722	2.63225	2.40986	1.40986	3.63225	3.40986	3.63225	3.63225	4.63225	4.21722	3.53441	3.95418	3.89815	3.4564	2.63225	2.21722	3.80218	3.63225	3.16991	2.21722	3.40986	1.40986	3.48025	3.50672	3.31032	3.78426	3.8249	3.43961	3.12146	3.40986	3.57567	3.48025	3.34445	4.05675	3.82191	3.51678	3.09771	3.60953	3.66581	3.84282	3.64893	2.90909	4.04729	4.45822	3.55095	3.43961	3.69638	3.48025	4.28433	3.21722	3.45366	3.27166	3.36922	3.44548	3.79372	3.53369	3.67469	2.96929	3.93342	3.58918	3.32031	3.48025	3.40986	3.56514	3.39779	3.55425	3.50868	3.95418	3.38133	3.60953	3.14193	4.07283	3.6438	3.57567	3.09692	3.44165	3.5259	3.72311	2.75009	3.27862	3.73028	3.15308	3.36241	3.7647	3.68339	3.89529	3.38714	3.07971	3.50672	3.75778	1.63225	2.89529	1.89529	4.53914	3.89529	2.40986	4.21722	3.63225	3.76976	3.80218	2.63225	4.95418	4.21722	1.89529	3.21722	4.21722	1.63225	3.21722	3.21722	3.80218	4.21722	4.21722	4.98275	3.63225	4.01076	3.34275	3.86929	3.48025	4.21722	2.63225	3.75778	3.75778	2.40986
NFXL1	4.21722	4.02457	3.80218	2.63225	3.95418	3.63225	2.89529	3.86929	4.21722	3.73179	2.63225	4.95418	2.89529	2.21722	3.73179	5.21722	4.21722	2.40986	4.36922	3.21722	3.99482	3.89529	3.89529	3.21722	3.21722	3.99482	3.76655	3.7647	3.53914	3.21722	2.52534	3.53914	3.23797	3.68116	4.18807	3.60054	3.68997	3.50672	3.45822	2.89529	3.57567	3.74328	3.1501	3.83019	3.8269	2.73179	4.00262	3.96929	3.67558	3.30468	3.63225	3.02457	3.82309	2.10174	3.48025	3.45168	3.71972	3.06521	3.75778	3.71026	3.49285	3.99482	3.64418	3.57979	3.74491	3.70264	3.35923	3.80218	3.48025	3.63225	4.09348	3.07971	3.6559	3.91131	3.75487	3.93091	3.72911	3.76976	3.48541	3.18327	3.87208	3.52207	3.61858	3.21722	3.72623	3.1103	4.17141	3.10759	2.63225	2.89529	3.43961	3.48025	3.91236	2.21722	3.52756	3.99962	3.89529	3.21722	3.99482	3.67665	3.48025	4.21722	3.89529	4.02457	1.89529	2.21722	4.31675	2.40986	3.04729	3.75778	3.85465	3.85465	3.43961	1.89529	3.21722	1.89529	3.63225	3.89529	3.63225	3.21722	3.80218	3.75778	4.121	3.71723	4.00571	4.02082	4.19212	4.0004	3.84798	3.21722	3.42872	3.21722	3.87618	4.04729	3.48025	3.21722	3.34275	3.48025	4.21722	3.63225	3.50101	3.97621	4.21722	3.98275	2.73179	3.95418	3.53914	3.95418	2.89529	4.43961	3.40986	3.21722	4.80218	2.63225	3.99482	4.73179	4.21722	4.21722	2.63225	2.63225	2.63225	3.21722	3.85633	3.42075	3.71567	3.16912	3.95418	2.21722	2.80218	3.89529	3.84798	3.38714	2.40986	4.21722	1.89529	4.13475	3.31032	3.92176	3.28433	3.76154	3.65848	3.40986	3.82663	3.70264	3.5534	3.82727	3.85294	3.32413	3.75929	4.02457	3.99765	3.33586	3.81332	3.87433	4.18479	3.75778	3.6856	3.21722	3.3021	3.74328	3.28433	3.74773	3.69982	3.87433	3.63225	3.21722	2.99904	3.48929	3.32105	3.49285	2.73179	3.83019	3.81988	3.73179	4.07283	3.87326	4.31032	3.55425	3.25965	3.43961	3.76104	4.0752	3.37897	3.63225	3.49103	3.73917	3.9484	3.559	3.46553	3.63945	3.30648	4.08597	3.68754	3.15308	3.71471	3.10174	3.99234	3.89529	3.80218	3.75778	3.95418	3.92771	0.632253	3.48025	3.48025	4.53914	1.89529	2.99482	4.67665	5.43961	3.76976	4.53914	3.63225	3.63225	3.63225	1.89529	3.63225	3.99482	3.63225	3.21722	3.21722	3.63225	2.63225	4.21722	4.35472	4.09168	3.63225	3.75778	3.57979	3.89529	2.21722	3.63225	4.07971	3.92771	2.99482
SNRPD3	5.38714	5.02457	3.80218	4.63225	5.33269	5.33269	4.48025	4.40986	4.91765	4.57979	4.95418	4.95418	4.89529	5.02457	4.86929	3.21722	4.21722	4.80218	4.74773	5.60953	4.21722	5.21722	4.48025	4.80218	4.43961	5.21722	5.54616	4.60424	5.45243	4.63225	5.61931	5.21722	5.30836	5.26612	5.70264	4.94158	5.67932	5.17657	5.4857	4.80218	5.51678	4.78281	5.88707	4.98773	5.60801	5.36406	5.64539	5.42872	5.67984	5.30468	5.74426	5.0752	5.5642	5.27166	5.70264	4.83019	5.58179	4.21722	5.51267	5.10618	5.584	4.73179	5.61494	5.16475	5.83357	4.89529	6.51622	5.91765	4.93968	6.59839	6.50717	5.80218	6.66467	5.96239	5.92123	6.2738	6.59418	5.51978	6.10012	5.72169	5.91055	5.10703	6.5172	5.33269	6.46222	5.24275	5.2833	5.16344	5.37949	5.06521	4.88018	4.21722	5.14683	4.53914	4.9484	4.96568	5.48025	4.21722	5.21722	4.9721	4.48025	4.63225	4.21722	5.30468	5.70264	3.80218	4.65779	3.40986	4.95418	4.92771	4.95418	5.53914	5.24696	5.06521	3.21722	5.70264	5.43961	5.06521	4.21722	4.80218	4.21722	4.86604	4.75487	4.89	4.51267	5.84525	5.42532	5.29875	4.99094	5.21722	4.66973	5.21722	5.07549	4.63225	5.59573	4.80218	5.00571	4.89529	4.95418	3.95418	4.78112	4.94304	4.31032	5.14321	6.02457	5.15581	4.91765	4.85465	4.48025	4.63225	4.31675	4.21722	4.21722	5.95418	5.1103	5.57979	4.95418	5.49732	5.95418	4.63225	4.95418	3.21722	5.08089	4.92771	4.96786	5.19937	4.43961	3.80218	3.21722	5.01076	4.58495	4.60953	5.1103	4.86929	3.89529	4.80218	4.89529	4.46233	5.06011	4.86107	5.51512	4.86929	5.21258	4.70264	4.70702	4.90003	4.89826	5.00863	4.77987	4.70907	4.87391	4.48025	5.04834	4.56117	4.46233	5.34275	4.66402	4.53914	4.80218	5.12795	4.86929	4.47355	4.74164	4.90909	4.21722	5.44548	5.24231	5.62885	5.41791	4.82727	5.02457	4.37768	4.54979	4.89529	4.28433	4.49475	4.73659	4.49285	6.36787	5.27611	6.45135	4.64348	5.6833	5.18245	6.15682	5.21722	5.86798	5.81639	6.272	5.26685	5.03767	4.90311	5.93603	5.24824	6.0075	4.60424	6.55099	5.35472	4.60953	4.28135	5.00149	5.1501	4.95418	4.70264	3.89529	4.80218	4.70264	4.86929	4.91765	4.63225	5.14321	5.38714	4.95418	3.63225	4.21722	4.21722	4.95418	5.21722	4.63225	3.21722	3.21722	5.09168	4.36922	4.84525	4.80218	4.88018	4.83389	5.11534	4.65779	3.89529	5.21722	2.63225	4.75778	4.45822	4.99482
RAB23	3.80218	3.80218	4.53914	4.21722	3.95418	3.63225	4.70264	3.21722	4.02457	3.73179	3.21722	3.63225	1.89529	3.21722	4.40986	3.21722	4.21722	2.73179	3.04729	2.80218	2.40986	3.21722	3.89529	2.63225	2.63225	2.99482	3.61455	4.10174	3.84171	3.50672	3.52534	3.9721	3.39409	4.00309	3.70264	4.64785	3.77243	3.74773	3.84525	3.70264	3.73917	3.2738	3.96724	4.03664	3.40719	3.57979	3.38323	3.55425	3.32998	3.86107	3.47355	2.80218	3.58679	3.51678	3.39409	2.93711	3.45328	4.2876	3.28135	4.10618	3.61314	2.99482	3.49415	2.73179	3.37652	4.48025	3.23838	3.21722	3.21722	2.93923	2.48682	3.07971	3.27563	3.2905	3.21722	2.03279	3.41652	4.01076	2.20162	3.37591	2.46998	3.21722	2.39619	3.43961	2.60424	3.73179	3.38714	2.66702	3.28433	3.48025	4.21722	4.21722	3.63225	3.53914	4.03279	3.70264	4.48025	3.21722	2.99482	3.80218	3.89529	4.21722	3.89529	4.02457	3.48025	4.21722	4.1103	3.99482	2.63225	3.56514	3.04729	3.74773	3.71972	2.89529	4.80218	4.21722	3.63225	4.89529	3.63225	3.95418	3.21722	3.90039	4.07037	3.89378	4.07971	3.56514	3.7855	3.59831	3.58495	3.21722	2.96929	3.63225	3.79936	4.36922	2.89529	2.21722	3.92771	3.89529	4.63225	4.95418	4.08597	4.32413	4.48025	4.35472	4.31675	4.09168	4.43961	3.95418	4.11768	4.43961	4.31675	4.21722	4.21722	3.63225	2.99482	4.57979	2.63225	3.40986	2.63225	3.63225	4.21722	3.21722	3.59026	3.17282	3.38968	3.21722	4.80218	4.53914	4.21722	3.31032	3.51095	3.38714	3.40986	3.40986	4.89529	4.04729	3.48025	3.85465	4.09792	3.67665	3.77096	4.21722	3.82663	4.59573	3.76416	3.55425	3.91306	4.37476	4.00984	3.74078	3.36241	4.08793	3.54584	4.42367	4.04729	3.75778	3.69982	3.80218	3.69638	4.38071	3.40986	4.17657	3.61235	3.7647	4.16277	3.73179	3.38433	3.01286	3.43653	3.92348	3.21722	3.29968	4.13475	4.29739	3.99482	4.12702	3.55825	3.66973	2.76584	3.80218	3.14596	3.46514	3.22534	3.99482	3.32015	3.32413	3.12795	3.34036	3.28166	3.43134	3.41751	4.15308	3.12411	4.15308	3.66581	4.87433	3.31774	4.01076	3.60953	3.34275	2.63225	3.07971	2.21722	3.89529	2.89529	2.21722	3.48025	4.21722	3.21722	4.63225	3.55825	3.80218	2.63225	2.63225	2.63225	2.89529	3.63225	2.99482	1.63225	3.21722	4.21722	2.63225	2.04729	3.34275	3.89529	1.63225	3.31032	3.92771	3.40986	2.89529	2.21722	4.63225	3.07971	2.34275	3.73179
POLR2H	4.21722	3.80218	4.53914	2.63225	3.95418	3.21722	4.21722	3.40986	3.80218	3.73179	3.63225	2.63225	3.48025	3.80218	3.40986	4.21722	4.21722	4.1103	2.63225	3.21722	4.21722	3.70264	4.21722	2.63225	4.63225	2.99482	3.76655	3.60424	3.91765	3.85465	4.21722	3.86107	3.86358	4.00309	4.32825	3.60054	4.02877	2.63225	4.00571	3.80218	3.73917	3.48025	3.66467	3.83019	4.64025	2.99482	4.87461	3.87618	4.77853	3.9721	4.76154	3.91765	4.83515	3.97621	4.91476	3.93711	4.74773	3.89529	4.74647	4.04729	4.88417	4.57979	4.67501	3.73179	4.65045	4.35472	4.39108	4.33269	4.21722	4.55198	4.41971	4.07971	4.41729	4.31412	4.43294	4.456	4.10618	3.63225	4.60879	3.87841	4.61682	4.03664	4.16172	3.33269	4.45929	4.16475	4.26161	4.98895	4.99482	1.89529	3.43961	2.89529	3.73179	3.53914	3.96568	4.09692	2.89529	3.80218	4.40986	3.67665	4.89529	3.95418	1.89529	3.21722	3.89529	3.21722	3.57979	4.21722	4.21722	5.00571	4.63225	3.95418	3.80218	3.89529	4.80218	2.89529	3.63225	3.48025	2.63225	3.95418	2.21722	4.06843	3.16991	3.9384	3.84525	4.3185	4.68116	4.1485	3.43294	4.21722	3.77664	4.21722	4.29921	3.36922	4.48025	3.80218	4.21722	2.89529	4.09168	2.63225	3.60054	3.8387	1.89529	3.35472	3.57979	4.43961	4.02457	3.36922	3.48025	1.63225	2.73179	3.21722	3.21722	2.63225	2.99482	4.40986	2.63225	3.40986	3.21722	3.63225	3.63225	3.21722	5.04137	5.08571	4.7635	5.05466	2.63225	3.21722	3.21722	3.76976	3.96346	3.38714	1.40986	3.40986	2.89529	3.63225	3.31032	2.63225	4.36922	4.65462	4.86688	3.40986	4.91481	4.21722	3.92315	3.21722	4.24087	3.42367	3.97456	3.46514	4.26726	3.25786	3.79095	3.51678	4.22786	2.75778	3.93428	3.43961	4.07971	3.82129	3.99482	3.69115	3.78228	3.6867	3.46233	4.65779	5.06381	5.01286	5.09364	3.29122	3.99482	3.83019	3.32031	3.40986	3.63225	3.98018	3.70264	3.87618	4.63494	3.21722	4.88109	3.67665	5.13331	3.63225	4.60887	3.78979	5.0163	4.82579	4.54645	4.06521	4.46998	3.50101	4.91765	3.94158	4.23409	3.8387	4.82676	4.11768	4.46514	4.21722	3.74773	3.56514	3.63225	4.89529	3.89529	3.53914	1.89529	2.99482	3.53914	2.63225	3.70264	4.80218	2.63225	4.63225	2.63225	1.89529	3.63225	4.73179	3.63225	3.21722	3.21722	3.63225	4.50672	3.92771	4.21722	3.80218	3.76976	3.84525	2.73179	3.89529	3.80218	2.63225	3.56514	3.75778	1.40986
RFXANK	2.21722	2.80218	2.21722	2.63225	3.21722	3.95418	2.89529	1.99482	3.21722	1.40986	3.63225	2.63225	1.89529	3.80218	3.40986	4.21722	4.21722	4.1103	3.63225	2.21722	2.40986	3.48025	4.21722	3.95418	1.63225	3.99482	4.61455	3.21722	4.58645	3.36922	4.75564	3.91765	4.67855	3.35923	4.80218	3.39409	4.57979	3.74773	4.78015	2.48025	4.4864	3.66082	4.90753	2.93711	3.76976	3.21722	3.52263	3.77664	3.88941	3.74078	3.95418	3.38714	3.57039	3.51678	3.44854	2.45168	3.56457	3.21722	3.60327	3.46233	3.77664	3.73179	3.83571	3.99482	3.72445	3.70264	4.63934	4.09168	3.59573	4.36773	4.80875	4.34275	4.73298	4.5766	4.43294	4.76318	4.53914	2.89529	4.71148	3.37591	4.41751	3.71471	4.55538	3.63225	4.71645	3.1103	4.50262	4.50352	5.07283	3.48025	4.09168	3.48025	4.8249	3.21722	4.63945	4.03279	3.89529	3.21722	2.99482	3.91765	2.89529	3.95418	2.89529	4.02457	3.48025	2.21722	4.40986	3.73179	3.63225	4.21722	4.63225	3.21722	4.09168	3.48025	3.21722	3.48025	3.63225	1.89529	5.21722	1.63225	3.80218	3.85732	3.58495	3.54517	3.66467	4.24321	3.7855	3.59831	3.65534	4.21722	3.77664	2.63225	3.88683	3.63225	1.89529	5.02457	3.56514	4.48025	3.21722	3.63225	4.50101	4.6867	2.63225	4.53914	4.86929	3.43961	4.58645	4.36922	5.01076	3.21722	4.86929	3.21722	4.21722	4.21722	4.40986	4.21722	3.63225	3.73179	1.63225	2.63225	2.63225	4.80218	3.71274	3.63225	3.85465	3.69587	2.63225	3.21722	2.80218	3.76976	2.43294	4.02457	3.73179	3.40986	1.89529	3.36922	3.63225	3.36922	3.63225	4.24696	4.3194	3.73179	4.07136	3.80218	4.14375	3.92348	4.30958	3.7647	4.36074	3.67665	4.03664	3.48025	4.20034	3.8387	3.66396	3.92771	4.07178	4.43961	4.32257	4.03279	4.21722	3.57085	3.91003	3.97621	3.36922	3.86929	4.25469	3.7747	3.82355	3.77664	3.99482	3.93711	3.50672	3.73179	3.91236	3.87326	3.83389	4.05675	4.58575	3.09168	4.90826	3.53914	4.91953	3.99482	4.84933	4.21722	4.82129	4.52479	4.81675	3.76318	4.49552	4.08597	4.66568	4.01558	4.45168	3.60424	5.22463	4.48025	3.53914	3.92771	3.04729	3.07971	3.21722	2.89529	4.21722	2.80218	1.89529	1.40986	3.80218	2.63225	3.70264	2.21722	2.63225	2.63225	3.63225	4.21722	3.95418	2.99482	4.21722	3.21722	4.21722	3.21722	3.85465	3.75778	3.21722	3.21722	3.89529	3.56514	2.73179	1.89529	2.21722	3.63225	2.75778	2.34275	3.40986
CIDEA	2.21722	3.53914	2.21722	4.63225	3.21722	3.63225	1.89529	3.99482	3.21722	3.40986	1.63225	2.63225	2.89529	3.21722	4.73179	3.21722	4.21722	3.21722	3.04729	3.53914	3.99482	2.48025	3.89529	3.95418	4.21722	3.73179	3.5601	4.04034	3.58645	3.21722	3.34846	3.91765	4.19615	3.35923	3.57336	3.86358	3.35739	3.85465	3.51267	3.89529	3.32413	4.70264	3.71198	3.71471	2.99838	3.57979	3.20544	3.66973	3.60562	3.74078	3.02457	3.02457	3.46791	3.10174	3.16614	2.45168	3.43272	3.48025	3.28135	3.46233	3.40669	2.40986	3.4642	2.73179	3.18013	4.06521	2.99482	2.95418	3.06521	3.03234	3.02739	3.56514	3.4481	3.36993	3.58495	2.03279	3.19025	3.63225	1.99998	2.59831	2.91055	3.65331	2.94873	2.95418	2.7647	2.73179	3.21722	1.44463	2.63225	3.48025	4.33269	3.89529	2.99482	3.53914	3.48025	3.85876	2.89529	2.21722	2.99482	3.21722	2.89529	4.80218	1.89529	3.80218	4.21722	4.53914	2.99482	3.73179	4.04729	3.07971	3.04729	1.63225	3.21722	2.89529	3.21722	4.21722	2.63225	4.21722	3.63225	3.95418	4.53914	3.83085	3.72245	3.9602	3.84525	3.82817	3.60716	3.74515	3.72245	2.21722	4.05675	3.95418	3.68201	3.36922	3.89529	3.80218	3.75778	1.89529	2.95418	1.63225	4.01558	3.8387	4.63225	3.80218	4.21722	3.63225	3.88018	4.21722	4.01076	3.21722	3.57979	3.21722	4.21722	2.63225	3.73179	1.40986	4.95418	3.40986	3.63225	3.63225	4.63225	4.21722	3.26376	3.32257	3.30602	3.395	3.21722	2.21722	4.80218	4.01076	4.16991	4.38714	4.21722	4.21722	2.89529	4.13475	4.11768	3.85465	3.73179	3.49023	3.57831	3.57979	3.81446	3.98275	3.88502	4.05675	3.79021	4.04034	3.90881	3.9721	3.61518	3.25786	3.96088	3.94304	3.78426	3.56514	4.00467	4.43961	3.98018	3.96568	3.91236	4.13475	3.67125	4.13149	4.10618	3.73179	3.19168	3.39619	3.67469	3.29122	3.49732	4.21722	4.07704	3.48025	4.21722	4.26028	4.16831	3.66973	3.19552	1.95418	3.10896	2.80218	3.22534	3.14683	3.4283	3.63225	3.35472	3.28692	3.18013	3.68188	3.70702	4.01558	3.15581	3.01558	2.89529	3.8387	3.00962	2.89529	3.46514	3.56514	3.50672	3.34275	2.95418	4.21722	1.89529	3.80218	2.89529	2.40986	3.21722	4.21722	3.70264	2.21722	3.63225	2.63225	2.63225	2.89529	3.21722	3.99482	2.63225	3.21722	5.21722	2.63225	2.63225	3.56514	3.70264	3.21722	3.76976	3.56514	2.73179	1.89529	3.21722	2.63225	3.34275	3.75778	3.73179
TBCB	3.21722	3.21722	4.80218	2.63225	1.63225	1.63225	3.48025	4.49732	4.21722	3.99482	3.95418	4.95418	3.48025	3.21722	3.73179	4.21722	4.21722	4.1103	3.85465	4.02457	4.57979	3.48025	3.89529	4.21722	3.63225	2.99482	5.16344	4.42367	4.74078	4.85465	5.01472	4.0752	5.07448	4.11412	4.99962	4.64785	4.90629	4.57085	4.94761	4.2876	4.32413	4.48025	4.71198	4.03664	4.66396	3.99482	4.82929	4.82727	4.80998	3.91765	4.76839	4.53914	4.72095	3.8387	4.81052	4.29968	4.80751	3.80218	4.76341	4.54979	4.80218	3.73179	4.97321	4.1103	4.80462	4.21722	4.30007	3.63225	3.98275	4.02669	4.19732	3.56514	4.25255	4.32745	4.09591	3.74328	4.29522	4.83389	4.62057	4.57231	4.56952	3.88464	4.67912	3.95418	4.31119	4.45425	5.62661	5.53209	5.46875	3.48025	4.80218	4.21722	4.63225	4.67665	4.74328	4.74328	3.89529	3.21722	2.40986	3.53914	4.21722	3.63225	2.89529	5.02457	4.48025	4.21722	3.99482	3.73179	4.21722	3.75778	4.36922	4.57085	3.88018	5.35472	5.21722	4.89529	2.63225	3.48025	2.63225	3.21722	2.21722	4.23246	3.84798	4.05106	3.56514	4.97501	4.68116	4.51887	4.3923	4.80218	4.36161	4.21722	4.24231	4.21722	4.48025	4.53914	3.34275	1.89529	2.95418	2.63225	3.50101	3.21722	4.39779	3.06521	4.57979	4.09168	3.95418	4.13475	4.63225	3.63225	4.31675	4.21722	3.21722	4.21722	2.99482	4.40986	4.95418	2.99482	4.80218	2.63225	2.63225	4.21722	4.29771	4.20624	4.37949	4.5153	3.95418	3.21722	2.21722	4.21722	4.07037	3.21722	2.99482	4.21722	3.48025	4.29522	4.11768	3.92176	4.42976	4.21722	4.12146	4.49732	3.93181	3.70264	4.58546	4.01368	4.40688	3.6867	4.05782	4.0752	5.14767	4.33586	5.25856	4.13149	4.4258	3.34275	4.69982	3.95418	4.26028	4.03279	4.14683	4.00149	3.98159	4.07136	3.92176	4.42778	4.39555	4.21722	4.67469	4.13921	4.1103	4.03664	4.21722	3.89529	4.28433	3.92771	3.95418	3.77664	4.83763	3.88018	4.90826	3.60953	4.55051	4.14683	4.61592	4.42367	4.39354	4.39189	4.55517	4.40625	4.36307	4.21722	4.31173	4.55163	3.91635	3.90909	4.68339	4.55825	4.3465	4.56514	4.29522	4.34275	3.43961	4.21722	4.48025	3.53914	1.89529	2.40986	4.38714	2.63225	4.48025	4.21722	3.63225	4.63225	3.63225	4.70264	4.80218	4.21722	4.43961	3.21722	4.21722	4.43961	3.36922	4.07971	2.89529	4.33269	4.63225	4.07971	4.40986	4.21722	2.21722	2.63225	3.92771	4.07971	4.40986
MBD3	2.21722	1.21722	3.21722	2.63225	3.21722	3.63225	3.89529	3.73179	3.80218	1.40986	1.63225	4.21722	1.89529	4.21722	3.99482	3.21722	4.21722	4.1103	4.36922	4.38714	2.99482	4.06521	2.89529	3.63225	3.21722	2.40986	3.50352	4.16063	3.95418	3.63225	3.91236	3.53914	3.94158	3.75155	3.48025	3.69365	3.73179	3.85465	3.84525	3.70264	3.63225	3.15832	4.00571	4.21722	3.44418	3.73179	3.29707	3.42872	3.09488	3.38714	3.63225	4.02457	3.18527	4.32413	3.29059	3.58918	3.33269	3.59573	3.1501	3.92176	3.40669	3.99482	3.37042	3.86929	3.5259	4.35472	3.77105	3.43961	4.21722	3.56372	3.6421	4.21722	3.29835	3.5682	3.62057	3.57336	3.50672	3.76976	3.40598	4.07635	3.98455	3.83019	3.24418	3.95418	4.11669	4.16475	3.80218	4.61455	4.77909	4.21722	4.21722	2.89529	3.63225	4.02457	2.74328	3.52756	3.89529	3.21722	4.40986	2.80218	4.48025	2.63225	2.89529	3.53914	3.89529	3.21722	3.57979	2.40986	3.85465	4.21722	4.36922	4.57085	3.63225	2.89529	5.21722	4.21722	2.63225	4.21722	2.63225	3.63225	4.21722	3.32389	3.07037	3.22324	3.84525	3.34275	3.21722	3.69784	4.121	4.80218	3.77664	4.21722	3.10314	4.21722	1.89529	4.80218	4.66467	4.70264	3.63225	3.95418	3.78112	2.32413	4.11768	4.53914	4.80218	3.63225	3.71972	3.50672	3.76976	3.21722	3.99482	3.21722	3.21722	3.63225	3.73179	3.73179	2.63225	2.40986	3.21722	2.63225	3.63225	5.21722	3.77833	4.09168	4.08543	4.09383	1.63225	4.21722	3.53914	2.63225	3.96346	3.67665	2.99482	3.99482	1.89529	3.21722	4.39779	3.04729	2.94038	3.43961	2.61896	3.40986	3.35808	3.59573	3.36307	3.72418	3.67339	3.32413	3.30503	3.53914	3.33139	4.13233	3.37591	3.32413	3.38833	1.75778	3.21722	2.21722	3.53037	3.66082	3.28433	3.43961	3.38494	3.8387	3.63225	2.54736	3.21722	3.39619	3.23859	2.87618	3.31675	4.03664	2.71026	3.73179	2.63225	3.34275	3.70264	3.66973	4.06999	3.80218	3.88657	4.26161	3.51779	3.73179	3.37107	3.45537	3.32825	3.5132	3.39606	3.98275	3.61682	3.39409	3.33269	3.78112	3.73856	3.8387	3.76705	3.63225	4.26161	4.28135	4.63225	4.66467	4.21722	3.48025	1.89529	4.02457	3.48025	2.40986	3.80218	4.21722	3.89529	3.80218	2.63225	4.21722	2.63225	3.48025	3.63225	3.99482	1.63225	3.21722	4.21722	3.95418	3.36922	3.75778	4.59573	4.09168	2.89529	2.75778	4.1103	3.48025	3.80218	4.21722	3.75778	4.07971	3.40986
ATG4D	4.21722	4.38714	2.21722	3.63225	2.63225	3.21722	3.89529	3.86929	3.53914	3.73179	2.63225	2.63225	2.89529	3.80218	3.40986	4.80218	4.21722	2.40986	4.21722	3.53914	4.21722	0.895287	3.48025	3.21722	2.63225	1.40986	3.94713	3.97621	4.02457	3.50672	3.63225	4.02457	3.50101	3.81867	3.66082	4.01558	3.92443	4.43961	4.00571	4.14321	3.63225	4.15832	3.40164	3.29968	3.63225	2.99482	3.13268	4.21722	3.60562	3.30468	3.86747	3.21722	3.48113	3.10174	3.33751	3.93711	3.43961	2.89529	3.44428	3.46233	3.93891	3.40986	3.58973	2.40986	3.78499	3.21722	3.04373	3.21722	3.89529	3.36326	3.38494	2.75778	3.4481	3.71233	3.68928	3.85876	3.10618	3.48025	3.63225	3.74515	3.91055	3.52207	3.48929	3.53914	3.32413	3.21722	3.30468	3.66702	3.28433	2.89529	4.21722	3.48025	3.73179	3.53914	3.82129	3.93091	3.48025	4.21722	4.21722	3.21722	2.89529	4.21722	2.89529	3.53914	2.89529	3.80218	3.99482	3.40986	3.36922	3.34275	3.36922	3.36922	3.09168	3.89529	4.21722	1.89529	2.63225	4.21722	2.63225	4.21722	2.21722	3.7764	3.78658	3.61097	4.21722	3.79341	3.85109	3.92023	3.84798	2.21722	3.29122	1.63225	3.71823	3.63225	1.89529	2.21722	3.34275	2.89529	2.95418	3.21722	4.21722	3.8387	3.63225	3.35472	3.57979	2.63225	4.02457	3.63225	3.11768	3.63225	3.40986	4.21722	3.21722	2.63225	3.40986	4.73179	2.63225	3.99482	4.21722	4.21722	3.63225	3.21722	3.76221	3.66467	3.09792	3.26376	2.63225	2.21722	2.80218	2.63225	3.90688	3.80218	2.40986	3.99482	4.21722	3.63225	3.48025	4.10618	3.28433	3.09168	3.35592	3.99482	3.50167	3.80218	3.36307	3.36161	3.77409	3.21722	3.6562	3.67665	3.87391	3.67289	3.9407	3.80218	3.66396	3.56514	3.41971	1.63225	3.69638	3.2738	3.40986	3.90527	3.38494	3.87433	3.71026	3.64252	3.33852	3.57676	3.32105	3.66973	3.99482	3.58918	3.71026	3.1754	3.73179	3.42075	3.95418	2.96929	3.67469	2.21722	3.59706	3.02457	3.31947	3.14683	3.63688	3.73917	3.63945	3.58137	3.44691	3.35472	3.66263	3.01558	3.74078	3.69365	3.29968	2.32413	3.34522	3.11768	3.60953	3.92771	3.50672	3.07971	3.43961	4.48025	3.48025	3.53914	1.89529	4.40986	3.21722	2.63225	4.01076	2.21722	3.63225	3.63225	4.63225	3.48025	3.95418	2.40986	1.63225	3.21722	3.21722	3.63225	3.04729	1.75778	3.21722	3.80218	4.11768	3.92771	3.73179	3.48025	2.21722	3.63225	4.45822	4.07971	3.73179
RFX3	3.21722	4.91765	4.53914	3.63225	3.21722	3.95418	3.89529	4.93342	3.21722	4.73179	3.21722	4.21722	5.48025	3.80218	5.31675	3.21722	5.21722	5.21722	3.36922	4.38714	4.57979	4.06521	1.89529	5.43961	3.63225	4.21722	3.94713	3.6867	3.58645	4.13475	3.73179	3.86107	3.80913	3.75155	3.52756	3.86358	3.77243	3.36922	4.04319	3.70264	3.6867	3.38071	3.61576	4.12975	3.44418	3.21722	3.52263	2.55425	3.38323	3.67665	3.17657	3.02457	3.62698	3.8387	3.49067	2.71471	3.19297	3.70264	3.47203	4.32031	3.16568	3.73179	3.19914	1.99482	3.35005	3.70264	3.67082	2.21722	3.59573	3.6173	3.83475	3.07971	3.94221	3.6867	3.93544	3.21722	3.50672	3.31032	3.5607	3.37591	3.83255	3.21722	3.69875	3.63225	3.82056	4.05372	4.12411	3.44463	3.28433	4.21722	4.80218	1.89529	4.21722	3.21722	3.38071	3.78281	4.21722	4.80218	3.73179	4.46514	2.89529	3.95418	4.21722	4.21722	2.89529	3.80218	2.99482	4.21722	4.63225	3.56514	3.36922	4.04729	3.33269	5.80218	4.21722	4.48025	5.63225	3.89529	3.63225	4.43961	5.02457	4.15633	4.01791	4.38244	3.56514	4.34275	4.4467	5.0004	5.60287	4.21722	5.13921	4.21722	4.20024	4.63225	3.48025	3.21722	2.34275	3.48025	3.21722	4.95418	4.39409	3.7647	3.31032	4.14321	3.21722	3.95418	3.71972	2.85465	2.31032	3.21722	3.21722	4.21722	4.80218	2.63225	2.99482	5.1103	4.63225	5.21722	3.21722	2.63225	2.63225	4.80218	3.85633	4.01831	4.00812	3.64403	3.63225	4.53914	2.21722	4.95418	3.35048	4.38714	4.40986	2.99482	4.70264	4.69115	4.31032	4.04729	3.73179	3.58645	3.69696	3.99482	3.63225	2.21722	3.99653	4.29122	3.70774	4.10174	3.71723	3.30468	3.85222	4.57979	3.81332	4.07136	3.22786	3.34275	3.79557	3.80218	3.78753	5.456	3.73179	4.25674	5.27532	4.04034	4.10618	3.64252	3.45041	3.44349	3.28041	5.19811	4.61931	3.58918	4.92176	4.1754	3.63225	4.95418	4.70264	3.77664	3.64298	3.09168	3.55642	3.21722	3.54403	3.28433	3.57307	3.8387	3.98275	3.6034	3.76007	3.80218	3.75009	3.60054	3.55112	3.69365	3.66581	3.6867	3.28973	2.31032	3.86107	4.21722	3.95418	3.92771	3.80218	3.89529	4.21722	4.21722	1.89529	4.57979	4.53914	4.63225	4.26452	4.53914	4.95418	3.63225	6.09168	3.89529	3.63225	4.21722	3.95418	4.21722	3.21722	4.21722	2.04729	3.56514	3.21722	4.71972	3.11768	4.56514	4.31675	4.21722	2.21722	4.21722	3.75778	4.07971	3.73179
ADA2	4.21722	3.21722	2.21722	2.63225	3.21722	3.95418	2.89529	4.1103	4.02457	1.40986	3.95418	4.21722	4.21722	3.21722	2.40986	3.21722	4.21722	3.57979	3.63225	4.02457	4.21722	3.48025	4.21722	4.43961	1.63225	3.40986	4.10759	4.21722	3.63225	3.85465	4.03435	3.91765	3.75255	3.75155	3.66082	4.33751	3.68997	4.04729	3.71198	4.65017	4.14127	3.82129	3.80218	4.12975	3.53272	2.73179	3.25198	3.42872	2.93291	3.86107	2.71972	4.02457	3.27905	4.10174	3.21722	3.58918	3.22521	4.06521	3.43021	4.21722	3.16568	3.73179	3.17469	3.21722	3.32308	3.70264	3.37206	4.33269	4.98275	3.15128	2.78228	3.92771	2.97078	3.38276	3.90688	3.43134	3.59161	5.06521	3.35048	4.34554	3.56952	5.06049	3.73722	4.71972	3.53914	3.86929	3.38714	4.06912	3.40986	2.89529	3.21722	3.89529	3.99482	3.80218	3.2738	3.43134	4.21722	3.80218	2.40986	2.80218	1.89529	3.63225	3.48025	4.02457	1.89529	2.21722	3.21722	3.40986	3.85465	3.75778	2.63225	2.85465	3.21722	4.21722	3.21722	3.48025	3.63225	4.21722	4.21722	3.21722	3.80218	3.36136	3.43294	3.33872	3.07971	3.19074	2.4467	3.96088	3.43294	3.21722	3.96929	3.21722	3.1744	2.63225	3.48025	3.80218	2.75778	1.89529	3.43961	4.43961	3.27862	2.10174	3.63225	3.06521	2.99482	2.21722	3.09168	2.85465	4.11768	3.21722	3.40986	3.21722	4.80218	3.63225	3.99482	4.21722	3.63225	3.73179	3.21722	2.63225	2.63225	3.21722	3.98692	4.00571	4.12258	4.13197	4.95418	4.21722	3.21722	3.11768	3.26302	3.53914	2.99482	3.73179	1.89529	4.04729	3.31032	3.63225	2.88379	2.95418	3.51512	2.73179	3.39124	3.98275	3.5371	3.92348	3.56514	2.97621	3.4661	4.17141	3.56271	2.99482	3.67359	3.7647	3.1404	2.34275	3.40243	4.09168	3.49475	3.66082	3.91236	3.36922	4.11485	4.00863	3.54979	3.67289	2.93891	3.44349	2.90601	3.72418	3.86929	3.93711	3.88859	3.67289	3.52534	3.49475	3.31032	3.42872	3.61056	4.88018	3.0901	4.99857	3.76084	4.73179	3.70463	5.47097	2.78281	3.39189	3.5259	5.31483	4.24759	5.18551	3.58645	5.21722	3.56271	4.37476	2.97485	4.70264	3.12411	3.92771	3.50672	3.56514	2.95418	4.48025	4.48025	3.80218	1.89529	2.40986	3.53914	4.21722	3.63225	3.21722	2.63225	3.63225	3.63225	1.89529	3.63225	4.40986	3.95418	3.21722	4.21722	3.80218	3.63225	3.34275	3.89529	3.95418	3.89529	4.1501	3.86929	5.06521	2.21722	2.63225	4.34275	4.07971	2.99482
ARHGAP45	4.21722	2.21722	4.80218	2.63225	3.63225	3.95418	4.21722	3.21722	4.53914	2.40986	1.63225	2.63225	1.89529	3.21722	3.99482	3.21722	4.21722	2.73179	4.50672	4.02457	2.40986	3.89529	2.89529	1.63225	2.63225	2.40986	3.38323	2.8387	2.95418	3.21722	2.91236	3.46514	3.06289	3.8828	3.70264	4.01558	3.06194	3.63225	3.34275	3.06521	3.17974	3.48025	2.75778	3.71471	2.81282	2.99482	2.91856	3.29122	2.84456	4.30468	2.80218	3.53914	2.70415	2.8387	2.56155	2.45168	2.60801	3.06521	2.56514	4.26968	2.66973	3.73179	2.43361	1.99482	2.23902	2.89529	2.68116	3.43961	3.59573	2.6762	2.27532	3.34275	2.79021	3.12482	3.68928	2.89529	2.85465	3.48025	2.58495	3.49139	2.12206	3.98773	2.18973	3.21722	3.00863	3.1103	2.91765	2.18159	2.14683	3.48025	2.95418	3.48025	3.28433	4.21722	3.43134	3.15832	3.89529	2.21722	3.40986	3.38714	3.89529	1.63225	3.89529	3.21722	1.89529	2.21722	2.40986	4.21722	2.04729	3.92771	1.04729	1.63225	2.21722	1.89529	3.21722	2.89529	4.21722	3.89529	2.63225	2.63225	3.21722	3.28541	2.84798	2.8862	3.34275	2.52332	3.21722	3.31451	3.35048	3.80218	2.55425	1.63225	3.00882	4.04729	3.48025	2.21722	2.34275	2.89529	3.21722	3.63225	2.01558	2.97621	3.76976	3.21722	2.99482	2.63225	3.33269	3.95418	2.63225	2.63225	3.73179	3.21722	3.21722	2.63225	2.40986	3.40986	2.63225	3.73179	1.63225	2.63225	2.63225	4.21722	2.84107	2.95418	3.14683	2.71274	3.95418	2.21722	3.80218	3.76976	3.51095	3.67665	3.40986	3.73179	4.48025	3.36922	3.11768	3.04729	3.44939	3.09168	3.06374	2.73179	2.93181	3.48025	3.32559	4.32684	3.10571	4.10174	3.29363	3.86107	2.76202	3.84282	3.03888	3.6867	2.59983	3.07971	3.07178	2.63225	3.34275	2.15832	3.52534	3.04729	3.19732	3.27166	3.54979	2.54736	2.70625	2.88161	2.90601	3.29122	3.65779	3.12975	2.92176	3.1754	3.63225	3.69638	3.31032	3.55425	3.15113	4.02457	3.54262	3.86107	2.91953	4.07283	3.06573	4.25374	3.03279	3.14397	3.0709	4.12795	2.83255	4.15308	2.93603	4.44854	3.36241	3.51678	2.78723	3.63225	2.53914	3.84525	2.36922	1.75778	2.95418	2.89529	3.48025	3.53914	1.89529	3.40986	3.53914	2.63225	2.48025	2.21722	2.63225	3.63225	2.63225	4.48025	1.63225	4.99482	4.21722	3.21722	3.21722	3.21722	3.85465	3.75778	3.21722	3.95418	3.31032	2.75778	3.86929	2.89529	3.21722	2.63225	1.75778	3.07971	2.40986
PRIM2	3.21722	2.80218	2.21722	2.63225	1.63225	3.63225	1.89529	2.73179	2.21722	3.40986	3.21722	2.63225	3.48025	3.21722	2.40986	3.21722	4.21722	2.99482	3.04729	1.21722	2.40986	3.21722	4.48025	3.21722	3.95418	1.40986	3.02959	2.6867	3.33269	2.63225	3.28433	3.02457	3.7234	3.16659	2.96568	3.27862	3.18747	3.21722	3.21722	3.48025	3.01928	3.03279	3.45822	4.03664	3.59983	2.99482	3.57848	3.55425	3.34079	3.21722	3.67665	3.67665	3.54125	3.32413	3.76404	2.45168	3.3907	2.70264	3.40164	2.63225	3.66973	2.99482	3.76376	3.86929	3.60639	2.89529	3.76133	3.43961	3.06521	3.63967	3.67125	2.34275	3.60213	3.2905	3.30741	3.48025	2.98589	2.63225	3.96346	3.03888	3.70702	3.58918	3.44349	2.63225	3.66652	2.73179	3.46514	3.18159	2.8249	1.89529	2.21722	3.48025	3.52534	2.21722	3.15832	3.82129	1.89529	2.21722	1.40986	2.80218	1.89529	2.63225	1.89529	3.21722	1.89529	2.21722	1.99482	1.40986	1.04729	3.34275	3.36922	2.85465	1.63225	1.89529	3.21722	2.89529	2.63225	2.89529	2.63225	3.21722	2.21722	2.27236	1.84798	2.22324	2.56514	3.02082	2.81867	2.69784	2.07037	3.80218	-0.0307123	1.63225	2.25879	2.63225	1.89529	2.21722	2.75778	3.48025	1.63225	3.63225	2.69365	2.51678	2.63225	2.21722	1.99482	3.43961	1.63225	3.85465	3.11768	1.63225	2.73179	4.21722	4.21722	2.63225	3.40986	1.40986	2.63225	2.40986	3.21722	2.63225	3.63225	3.21722	2.81004	2.87326	2.99482	3.11937	1.63225	2.21722	1.21722	1.31032	2.43294	2.21722	1.40986	1.40986	1.89529	2.04729	2.31032	3.04729	2.69937	3.27611	3.12146	2.40986	3.28937	2.48025	2.5371	2.96929	3.05324	2.8387	2.75929	2.80218	2.89529	2.08793	2.83534	2.21722	1.94775	3.07971	2.78228	1.63225	2.42075	2.74328	3.14683	2.74773	2.78228	2.60424	2.26968	2.84282	2.99904	2.81122	3.23859	2.42872	3.31675	2.12975	2.85465	2.40986	3.40986	2.75778	3.21722	2.55425	2.87905	1.95418	3.10896	2.38714	2.5825	2.8249	3.01326	2.8387	2.78281	3.23143	3.38958	2.78281	3.05494	2.50101	2.80218	2.50101	2.50826	2.8387	3.54804	2.63225	3.02457	3.56514	3.36922	3.56514	2.95418	2.89529	4.21722	3.80218	1.89529	1.40986	2.80218	2.63225	1.31032	3.21722	3.63225	2.63225	2.63225	1.89529	3.95418	4.21722	2.63225	3.21722	3.21722	3.43961	4.21722	1.75778	2.48025	2.21722	3.31032	3.21722	2.99482	1.89529	3.80218	2.63225	3.56514	2.75778	2.99482
GOLGA8N	3.21722	4.38714	3.21722	3.63225	3.63225	2.63225	3.48025	3.86929	3.53914	3.73179	1.63225	2.63225	3.48025	2.21722	3.73179	3.21722	4.21722	3.40986	3.04729	3.21722	3.73179	4.21722	4.70264	4.43961	3.95418	3.73179	3.31909	3.42367	3.15581	4.43961	3.34846	3.60953	3.10869	3.68116	3.48025	4.15308	3.18747	4.29522	3.51267	3.35472	3.45537	3.74328	3.51267	2.45168	2.97329	3.57979	3.15734	3.13921	3.32998	3.53914	3.06966	3.91765	3.44561	3.8387	3.20462	2.71471	3.20918	3.98275	3.1501	4.04729	3.16568	3.73179	3.31555	3.73179	3.20987	2.48025	2.99482	3.21722	3.89529	2.8137	2.88537	2.34275	3.22909	3.47547	3.43294	2.57336	3.13475	4.21722	2.76552	3.11288	2.91055	3.88464	2.81122	3.80218	2.90909	2.40986	4.17141	3.02959	2.63225	2.89529	4.43961	4.70264	4.07283	5.60953	4.06521	3.85876	2.89529	2.21722	3.99482	3.21722	3.89529	3.21722	3.48025	4.38714	4.89529	4.53914	4.1103	3.99482	3.63225	2.75778	2.63225	3.36922	2.95418	3.48025	3.21722	2.89529	4.63225	4.21722	4.21722	3.95418	4.21722	3.8747	3.96346	4.04427	4.40164	2.95942	4.03166	3.69784	3.65534	3.80218	4.13921	3.63225	4.04729	3.85465	4.70264	2.21722	3.92771	1.89529	4.43961	4.95418	3.94158	3.10174	4.31032	4.35472	3.73179	3.80218	3.88018	3.36922	3.89529	3.21722	3.21722	3.21722	5.21722	3.63225	4.40986	1.40986	2.63225	4.40986	1.63225	2.63225	4.21722	4.21722	3.11937	3.32257	3.71567	3.28648	3.95418	4.53914	3.21722	4.39779	4.30741	3.80218	5.1103	2.40986	3.89529	3.50672	4.48025	4.04729	3.63225	3.53914	3.85842	3.21722	3.61831	4.21722	3.7781	4.05675	3.58375	4.16063	3.87094	3.91765	4.01728	3.89529	3.62384	4.42367	3.99838	4.07971	3.91003	2.95418	3.84525	3.38071	3.91236	4.04729	4.11485	4.39942	3.92176	3.44548	3.74188	3.61858	3.43653	4.17874	3.40986	3.83019	3.74773	3.94591	4.34846	3.75778	4.01076	3.42872	3.64298	4.53914	3.31791	4.42667	3.49108	3.99482	3.16526	3.8387	3.89529	3.84441	3.28865	4.18807	3.87208	2.50101	3.56299	3.78112	3.80782	4.04034	3.26116	3.76976	4.53914	4.07971	4.85465	4.45822	4.21722	3.89529	4.21722	4.21722	4.21722	3.73179	4.38714	2.63225	3.31032	3.80218	2.63225	2.63225	2.63225	3.48025	3.63225	4.57979	4.63225	3.21722	4.21722	3.63225	4.74773	3.56514	3.89529	3.95418	3.48025	4.34275	3.99482	3.48025	4.21722	4.21722	3.56514	4.07971	4.57979
MUC20	4.53914	4.67665	4.53914	2.63225	3.63225	3.95418	4.48025	3.86929	4.02457	2.99482	4.80218	3.63225	4.48025	5.02457	3.73179	4.21722	4.21722	3.73179	5.21722	4.80218	4.21722	4.70264	1.89529	4.43961	4.21722	3.40986	3.71764	3.8387	3.43961	3.85465	3.34846	3.67665	4.27862	3.81867	3.99962	3.39409	4.09436	4.04729	4.1501	2.89529	3.17974	3.2738	4.24964	2.93711	3.93482	2.40986	4.01617	3.13921	3.88203	3.38714	3.91765	1.80218	4.03805	2.8387	4.21093	3.93711	3.67956	3.48025	4.0887	3.54979	4.24231	1.40986	3.91904	3.40986	3.9702	0.895287	3.35923	2.63225	3.35472	3.34522	2.98159	3.07971	3.7413	3.596	2.96346	3.09692	3.19025	3.76976	3.58495	3.49139	3.75009	3.21722	3.18973	2.21722	3.49406	3.49732	4.42667	3.98895	3.91236	3.48025	4.63225	4.89529	3.63225	4.53914	3.89529	3.85876	4.70264	3.21722	4.21722	4.53914	3.89529	4.21722	4.48025	4.53914	5.35472	4.80218	3.86929	4.99482	4.63225	4.75778	5.13475	4.74773	4.49023	5.48025	5.80218	4.89529	2.63225	4.89529	2.63225	3.95418	3.21722	4.46254	3.58495	4.18671	3.21722	4.66467	4.66301	4.62384	4.121	3.21722	4.49285	3.95418	4.72418	3.85465	3.48025	2.21722	4.07971	2.89529	2.21722	3.95418	3.78112	3.97621	3.11768	3.98275	3.40986	3.63225	3.33269	3.95418	3.76976	2.63225	4.57979	3.21722	3.21722	4.63225	4.99482	4.86929	3.63225	4.21722	3.95418	2.63225	4.21722	4.80218	4.67018	4.99937	4.99482	4.91583	3.95418	4.21722	3.21722	3.63225	4.47247	4.38714	4.21722	4.86929	3.48025	4.13475	4.55825	4.04729	4.21722	3.21722	4.09289	3.57979	4.52427	3.80218	4.05494	3.36161	4.19317	3.90909	4.78802	3.21722	5.66581	3.73179	5.43481	3.37476	4.1404	3.75778	4.12542	4.09168	5.05546	4.15832	4.14683	3.21722	3.93428	3.7647	3.46233	6.04793	5.89212	4.34728	4.89259	3.82727	4.16475	3.12975	3.63225	3.99482	2.99482	3.98018	4.16831	3.55425	4.311	3.09168	4.28512	3.02457	5.7326	3.14683	3.85531	3.32413	4.72311	4.88093	4.74745	3.18807	4.81237	2.50101	4.93603	3.01558	4.26726	2.6867	4.69412	3.76976	3.9721	4.21722	5.04729	4.56514	4.95418	4.89529	5.48025	4.38714	3.89529	3.99482	4.53914	2.63225	3.95418	4.21722	4.63225	5.21722	5.21722	4.89529	4.21722	4.21722	4.80218	3.21722	4.21722	4.63225	4.50672	4.75778	4.48025	4.43961	3.76976	4.56514	5.26784	5.35472	4.53914	4.63225	4.56514	3.92771	4.40986
UBAP2	3.21722	1.21722	2.21722	4.21722	4.21722	3.95418	1.89529	2.40986	1.21722	3.73179	2.63225	2.63225	3.48025	3.80218	1.40986	3.21722	4.21722	2.73179	3.36922	2.21722	3.73179	4.06521	2.89529	4.21722	2.63225	1.40986	3.90406	4.04034	3.27611	3.50672	3.46875	3.30468	3.31814	2.81867	3.89529	3.01558	3.5567	3.36922	3.45822	3.06521	3.57567	3.66082	3.28135	3.45168	3.38833	3.40986	3.48415	2.77664	3.15734	3.53914	3.55508	3.38714	3.58271	3.32413	3.16614	2.93711	3.48025	3.21722	3.45822	3.04729	3.45041	2.40986	3.25852	2.40986	3.42805	3.70264	3.47074	3.21722	3.06521	3.40738	3.61235	2.75778	3.62028	3.55693	3.35048	3.09692	3.63225	2.89529	3.3785	3.64893	3.46998	3.58918	3.57676	3.43961	3.80218	3.31675	3.9721	3.18159	3.91236	2.89529	3.43961	4.89529	3.14683	4.02457	3.57336	3.03279	4.21722	2.21722	3.40986	2.53914	4.21722	2.63225	1.89529	5.02457	3.48025	3.21722	3.73179	1.40986	3.04729	3.07971	4.04729	3.85465	3.53914	1.89529	3.21722	1.89529	4.21722	3.89529	2.63225	2.63225	2.21722	3.82191	3.43294	3.37163	3.66467	3.68378	3.05967	3.03888	3.35048	3.21722	3.55425	3.21722	3.56755	3.63225	2.89529	3.21722	3.34275	2.89529	3.43961	4.80218	3.94158	3.60424	4.31032	3.59573	3.57979	2.95418	3.95418	3.74773	3.31032	1.63225	2.73179	4.21722	3.21722	3.63225	4.21722	3.40986	2.63225	4.21722	1.63225	3.63225	4.21722	3.21722	3.04137	3.43961	3.50672	3.21722	4.21722	2.21722	4.67665	4.31032	3.65534	3.80218	3.73179	2.99482	1.89529	3.50672	3.76976	3.71026	3.48786	3.33269	3.63886	2.99482	3.40755	3.59573	3.69237	3.55425	3.82191	3.32413	3.76756	3.38714	3.39279	3.61149	3.43481	3.64606	2.59983	3.56514	3.53519	3.43961	3.81668	3.38071	3.91236	3.36922	3.55095	3.60424	3.78426	3.54736	3.63225	3.98115	3.64298	3.21722	3.1103	3.12975	3.32031	3.61149	4.14683	3.75778	3.76976	4.05675	3.80934	1.63225	3.91899	3.02457	3.6565	2.14683	3.76299	2.73917	2.93091	3.46589	3.62859	3.35472	3.70702	3.94158	3.20211	3.39409	3.23409	2.97621	4.18716	3.11768	3.9721	3.56514	3.63225	3.07971	2.95418	4.21722	2.89529	2.21722	1.89529	3.73179	2.80218	4.63225	3.89529	3.80218	2.63225	2.63225	2.63225	2.89529	3.63225	2.99482	2.63225	3.21722	3.21722	3.43961	4.04729	2.75778	3.21722	4.09168	3.63225	3.92771	3.40986	3.48025	3.21722	3.63225	3.56514	3.92771	3.40986
ZCCHC17	2.21722	1.21722	2.21722	3.63225	1.63225	3.63225	1.89529	3.57979	3.53914	3.73179	1.63225	4.63225	2.89529	3.80218	2.40986	3.21722	5.21722	2.40986	3.04729	3.53914	1.40986	3.48025	1.89529	3.21722	3.21722	2.40986	3.61455	3.21722	3.33269	4.13475	4.46875	3.12411	3.35662	3.60716	3.70264	3.15308	3.6469	3.04729	3.61576	3.89529	3.8387	2.89529	3.45822	3.83019	3.49795	3.21722	3.46453	3.96929	3.66702	3.46514	3.74773	3.21722	3.44111	3.10174	3.73805	3.83019	3.67956	3.59573	3.49925	3.36922	3.45041	3.40986	3.56171	3.73179	3.56095	2.48025	3.2243	2.63225	3.35472	3.06576	3.27532	3.75778	3.56514	3.33076	3.90688	3.21722	3.43961	2.63225	2.76552	3.18327	3.46998	3.21722	3.48929	2.63225	3.29814	3.21722	3.60953	3.71764	4.52534	1.89529	2.95418	3.48025	3.63225	3.21722	3.32825	3.57336	3.48025	3.80218	4.57979	3.02457	2.89529	3.63225	3.48025	4.38714	2.89529	2.21722	3.40986	3.99482	3.63225	4.56514	3.36922	3.85465	4.43961	3.48025	3.21722	4.21722	3.63225	3.89529	2.63225	3.95418	4.53914	3.07596	3.16991	3.13653	2.07971	2.75778	3.26612	2.87841	3.35048	2.21722	2.29122	1.63225	2.77664	3.63225	1.89529	2.21722	3.56514	1.89529	3.21722	2.63225	3.60054	3.8387	3.63225	3.80218	3.57979	3.43961	2.95418	3.21722	2.31032	1.63225	2.40986	4.80218	3.21722	2.63225	1.40986	2.40986	2.63225	1.40986	2.63225	3.63225	4.21722	3.21722	3.43623	3.40164	3.36922	3.60841	1.63225	3.80218	2.21722	3.31032	3.43294	3.91765	3.99482	3.40986	3.48025	3.85465	3.31032	3.04729	3.36922	3.33269	3.40323	1.40986	3.23559	3.06521	3.32559	3.21722	3.99879	3.21722	3.7342	3.12411	3.23409	3.33586	3.51887	2.8387	3.84084	3.56514	3.27532	2.21722	3.21722	3.48025	3.73179	3.36922	3.80875	3.04034	2.78426	3.44548	3.33852	3.61858	3.36058	3.29122	2.99482	3.12975	2.92176	3.25786	3.63225	3.07971	2.48025	1.96929	3.32105	3.63225	3.28512	3.21722	3.14193	3.28433	3.15561	2.51678	3.09692	2.88093	3.28166	3.09692	2.56952	3.15308	3.37372	1.27862	3.33139	3.21722	3.54804	3.11768	3.80218	3.75778	3.63225	4.07971	3.80218	1.89529	1.89529	3.53914	3.48025	2.99482	2.80218	4.21722	2.89529	2.21722	2.63225	2.63225	3.63225	1.89529	3.63225	3.99482	1.63225	3.21722	4.21722	3.80218	4.04729	3.07971	3.48025	3.95418	3.63225	2.75778	3.73179	2.89529	3.21722	4.21722	1.75778	2.75778	3.73179
PTGES3	5.38714	5.67665	3.21722	5.21722	4.95418	4.21722	4.70264	5.40986	4.91765	5.40986	4.80218	4.21722	5.06521	4.21722	5.65779	3.21722	4.21722	5.40986	4.95418	4.80218	5.80218	5.06521	4.21722	5.63225	4.95418	4.21722	5.16344	5.16063	5.55112	4.80218	5.45425	4.86107	5.06289	4.71679	4.91321	4.73805	5.07824	4.85465	5.13282	4.48025	5.08156	4.32825	5.06156	4.29968	5.04127	4.93342	5.10125	4.92348	5.22014	4.83193	4.90527	5.12411	5.02306	5.47097	5.34327	4.45168	5.50836	5.06521	5.27742	4.63225	5.17874	4.86929	5.18391	4.49732	5.11086	5.06521	5.47074	5.27611	4.84948	5.6617	5.6421	4.34275	5.53197	5.51678	5.2403	5.43134	5.51761	4.21722	5.69486	5.33011	5.36307	4.83019	5.39619	4.88018	5.42367	4.69526	5.1945	5.50352	5.93342	4.89529	5.53914	4.21722	4.91236	5.02457	4.72311	5.15832	4.89529	5.21722	5.21722	5.57477	4.48025	3.95418	5.48025	4.91765	5.48025	4.53914	4.93342	4.57979	5.04729	5.51267	6.09168	5.80218	5.782	5.48025	5.53914	4.89529	4.63225	5.21722	2.63225	5.09168	4.21722	5.40389	4.87773	5.41175	5.07971	6.29384	6.50898	5.89947	5.90688	5.53914	5.80218	5.63225	5.47179	5.13475	4.89529	5.38714	4.92771	4.89529	4.63225	4.95418	4.55163	5.2447	4.95418	5.21722	6.16475	4.80218	5.65462	4.21722	4.31032	4.43961	4.99482	3.21722	4.80218	5.21722	4.86929	5.1103	4.95418	5.21722	4.63225	2.63225	3.63225	3.21722	5.00072	5.28656	5.07914	5.03467	3.95418	3.80218	3.53914	4.95418	5.07037	5.21722	5.21722	5.1103	3.89529	5.25674	4.89529	4.36922	5.1588	4.9721	5.02646	4.80218	5.46319	4.41885	4.97853	4.94657	4.98485	5.2447	5.02371	5.09986	5.75034	5.35472	5.53914	5.23102	5.33022	5.34275	5.30816	5.21722	5.09168	6.08115	5.60626	4.71972	5.89158	5.38714	4.81988	5.16475	5.47179	5.68897	5.28041	5.92348	5.74971	5.12975	5.65215	5.19646	4.8249	5.54786	4.92503	4.87618	5.46854	5.24696	5.64308	4.99857	5.92703	5.37949	5.80372	5.16063	5.51	5.53628	5.74364	5.30128	5.48281	5.08597	5.66292	5.05121	5.55602	5.32413	5.55982	5.01076	4.9721	5.00571	5.40484	5.45822	5.15581	4.70264	4.70264	5.21722	5.80218	5.49732	4.91765	5.21722	4.98275	4.80218	4.95418	4.95418	5.63225	5.21722	5.21722	4.40986	3.63225	4.21722	4.80218	5.53914	4.50672	4.45822	4.80218	5.02457	4.76976	5.31237	5.16475	4.89529	5.21722	4.21722	4.07971	4.84525	2.99482
MICAL2	2.21722	3.21722	2.21722	4.63225	2.63225	3.63225	3.48025	3.40986	3.53914	2.99482	1.63225	2.63225	3.48025	3.21722	3.73179	4.21722	4.21722	3.40986	2.63225	3.80218	3.99482	2.89529	3.48025	3.63225	3.21722	2.99482	3.50352	4.21722	3.38714	4.29522	3.57979	4.02457	3.31814	4.35923	3.15832	3.94158	3.30295	3.74773	3.40164	3.98275	3.97621	4.09692	3.75778	4.45168	3.0946	3.99482	2.88941	4.21722	3.18159	4.0752	2.92993	3.21722	3.21194	3.51678	2.69365	3.12975	3.10907	3.89529	2.71198	3.46233	3.05675	3.40986	3.18697	4.21722	2.76509	3.21722	2.9442	2.63225	4.06521	3.06576	3.45366	3.56514	3.22909	3.59049	3.43294	2.74328	3.57085	4.11768	2.63225	3.96088	3.12206	3.29968	2.94873	4.02457	3.29814	4.40986	2.21722	1.66702	2.40986	4.48025	3.95418	3.48025	2.40986	3.80218	3.52756	3.21722	2.89529	3.80218	2.99482	2.80218	2.89529	3.95418	2.89529	4.21722	3.48025	3.21722	3.21722	2.99482	3.63225	3.56514	3.85465	3.50672	3.33269	4.21722	3.21722	3.48025	2.63225	4.21722	2.63225	3.95418	3.21722	3.34898	3.96346	3.71723	5.00571	3.43586	3.26612	3.31451	3.35048	3.21722	3.29122	2.63225	3.39928	4.04729	1.89529	3.21722	4.07971	3.48025	2.95418	4.95418	4.15308	3.32413	4.95418	3.89529	3.73179	4.33269	3.43961	2.85465	3.76976	3.21722	3.21722	3.21722	4.80218	2.63225	3.99482	2.40986	2.63225	2.99482	3.95418	2.63225	2.63225	4.21722	3.66152	3.61576	3.64933	3.5153	3.95418	4.21722	4.02457	2.31032	4.16991	3.38714	3.99482	3.73179	1.89529	3.63225	4.11768	4.26968	3.14683	3.21722	3.67785	3.73179	3.56117	3.89529	3.46998	3.49285	3.36444	3.42367	3.54517	3.86107	3.23409	4.37333	3.49139	4.13149	2.94775	3.56514	3.56655	3.95418	3.26028	3.48025	3.14683	4.04729	3.15667	3.94304	3.36922	2.99482	3.21722	3.01286	2.79498	3.66973	2.57979	4.21722	3.21722	3.67289	4.07283	3.34275	3.83389	3.42872	3.03377	3.33269	2.45689	3.60953	2.72689	3.8249	3.3543	3.51678	2.93091	3.28692	3.42805	3.35472	3.12206	1.69365	3.12411	3.60054	3.45168	4.16063	2.78723	3.63225	3.12411	3.75778	3.85465	3.56514	3.80218	1.89529	3.89529	4.80218	3.48025	3.40986	3.53914	2.63225	3.83389	4.53914	2.63225	4.95418	3.63225	3.48025	4.21722	3.73179	1.63225	4.21722	3.21722	3.43961	2.04729	3.92771	2.48025	1.63225	3.63225	3.45822	3.40986	1.89529	2.21722	2.63225	3.56514	3.07971	4.86929
GAPVD1	3.80218	3.80218	4.53914	5.21722	4.21722	4.21722	3.48025	3.57979	3.21722	2.99482	2.63225	2.63225	2.89529	3.80218	4.40986	4.80218	4.21722	2.99482	3.63225	2.80218	4.57979	3.70264	4.48025	4.21722	3.63225	1.40986	3.81386	4.37476	3.58645	3.04729	3.68288	3.67665	3.60054	4.00309	3.70264	3.60054	3.35739	2.85465	3.56514	3.80218	3.25374	3.66082	3.40164	2.93711	3.51544	4.31675	3.42445	3.55425	3.57848	3.60953	3.17657	3.53914	3.53281	4.10174	3.27862	3.45168	3.41186	3.89529	3.52597	3.71026	3.29122	3.73179	3.57111	3.57979	3.44065	2.89529	3.50608	2.63225	3.98275	3.36326	3.07178	3.56514	3.54628	3.99721	3.54842	3.38071	3.32031	3.48025	3.16991	3.49139	3.61682	3.83019	3.01286	3.63225	3.49406	3.65779	3.30468	3.38323	2.63225	4.21722	4.21722	3.89529	3.40986	4.91765	3.61775	3.74328	1.89529	3.80218	2.99482	3.80218	4.21722	3.95418	2.89529	3.53914	2.89529	2.21722	3.73179	3.99482	3.36922	4.07971	3.85465	3.36922	3.21722	3.89529	4.21722	2.89529	2.63225	3.89529	2.63225	4.63225	3.21722	3.8747	3.90688	3.99583	4.1501	3.82817	3.35923	3.74515	4.30741	2.21722	3.96929	4.43961	3.48586	3.63225	2.89529	4.80218	4.21722	4.70264	2.95418	4.21722	4.01558	3.90909	3.76976	3.48025	3.57979	3.95418	4.09168	2.85465	3.89529	4.43961	3.57979	4.80218	3.21722	2.63225	3.40986	3.73179	4.21722	2.40986	4.21722	4.21722	2.63225	4.21722	3.82564	3.56514	3.50672	3.30885	2.63225	3.80218	3.21722	3.76976	3.96346	4.12411	4.57979	3.99482	3.48025	3.36922	4.01076	4.26968	3.69937	3.67665	3.44903	4.31675	3.73917	3.59573	3.58546	3.87618	3.77409	3.51678	3.75098	4.02457	4.03664	4.37333	4.0004	3.90909	4.18479	3.75778	4.22706	3.95418	3.81668	3.66082	3.73179	4.04729	3.80875	3.8387	3.78426	3.92082	3.89212	3.48929	3.57739	3.42872	3.99482	4.03664	3.88859	3.99482	3.52534	3.75778	3.48025	4.21722	3.23859	3.53914	3.18203	3.53914	3.76084	3.91236	3.65069	3.73917	3.57336	3.58137	3.53768	3.74328	3.91055	3.50101	3.65462	3.86358	3.73856	4.32413	3.52419	3.31032	3.86107	4.00571	3.50672	3.07971	2.63225	4.70264	3.48025	3.80218	2.89529	4.40986	3.53914	3.63225	3.48025	2.21722	2.63225	3.63225	2.63225	4.48025	3.21722	4.73179	3.21722	3.21722	4.21722	3.95418	2.04729	2.75778	3.21722	4.33269	3.48025	3.92771	4.73179	4.89529	3.80218	2.63225	3.34275	3.34275	2.40986
SENP7	2.21722	4.38714	3.80218	4.63225	3.95418	4.95418	3.48025	3.86929	3.21722	3.99482	4.63225	3.63225	4.21722	4.53914	4.73179	5.53914	4.21722	3.99482	4.21722	4.67665	4.21722	3.70264	2.89529	3.95418	3.63225	4.40986	3.76655	3.60424	3.67665	2.85465	3.14683	3.91765	4.08597	4.68116	3.89529	4.21722	3.81196	3.95418	4.24964	3.80218	3.57567	4.09692	3.40164	3.83019	4.84776	4.40986	4.56932	4.82727	4.35152	4.67665	4.54714	4.74078	4.65056	4.8387	4.55163	4.52207	4.49023	4.41885	4.54569	4.26968	4.62273	3.99482	4.38114	4.73179	4.73471	4.48025	3.37206	4.09168	4.48025	3.13037	3.31279	3.75778	3.40688	3.56258	3.68928	3.48025	3.43961	4.31032	3.03561	3.92023	2.83255	3.98773	2.88161	4.02457	3.13149	4.1103	3.86107	3.76655	2.8249	2.89529	4.71972	4.21722	4.21722	5.02457	3.57336	3.93091	4.48025	4.80218	2.99482	4.12411	3.89529	4.63225	4.21722	4.21722	4.21722	2.21722	3.40986	4.21722	3.85465	3.34275	3.04729	3.50672	3.43961	2.89529	3.21722	4.21722	4.21722	4.70264	3.63225	4.63225	3.80218	3.89188	4.26302	4.11725	3.21722	3.48025	3.68116	4.0004	4.43294	3.21722	3.29122	3.21722	3.97927	2.63225	3.89529	2.21722	4.07971	3.89529	4.09168	1.63225	4.39409	4.16063	4.55825	3.98275	3.40986	4.09168	4.09168	3.95418	4.21722	4.21722	2.99482	3.21722	4.80218	2.63225	3.40986	2.99482	2.63225	4.40986	4.21722	2.63225	2.63225	4.80218	4.19337	3.87326	4.27336	3.94469	4.80218	4.53914	4.38714	4.83389	4.26302	4.74078	4.40986	4.21722	4.70264	3.50672	4.21722	4.63225	4.73179	4.60953	4.36789	4.31675	4.51678	4.84948	4.12206	4.05675	4.02627	4.32413	4.05106	4.80218	4.11161	4.61149	4.51887	4.10174	4.56666	3.56514	4.28478	3.80218	4.00571	4.52756	4.28433	4.50672	4.41971	4.10174	3.85465	4.33586	4.27914	3.84685	4.15113	4.01368	3.93342	3.83019	4.21722	4.37333	4.28433	4.34275	4.21722	4.05675	3.78048	4.49023	3.73699	3.74078	3.90948	4.07283	3.5803	4.65973	3.32825	3.80693	3.69845	4.32825	3.52061	4.60054	3.9721	4.08597	3.16538	4.21722	3.37219	4.11768	4.38714	4.07971	4.50672	4.34275	3.63225	3.89529	4.21722	4.67665	1.89529	4.86929	4.38714	4.63225	4.59573	3.80218	2.63225	4.21722	3.63225	5.35472	1.63225	4.73179	3.63225	4.21722	3.21722	4.33269	4.36922	4.07971	4.06521	4.09168	3.89529	4.1501	3.21722	2.89529	4.21722	3.63225	3.34275	3.75778	4.21722
CCNY	5.02457	2.80218	4.80218	4.21722	4.21722	3.21722	3.89529	4.49732	3.80218	3.99482	3.95418	4.95418	4.48025	4.80218	4.57979	4.21722	4.21722	4.21722	4.36922	3.80218	4.40986	4.21722	4.21722	2.63225	4.63225	4.21722	4.5601	4.37476	4.21722	4.21722	4.43961	4.46514	4.58442	4.4467	4.21722	3.94158	4.66859	3.95418	4.40164	3.98275	4.10174	4.09692	4.51267	4.03664	4.87511	4.57979	4.94713	4.55425	4.84075	4.46514	4.91148	2.80218	4.89232	3.97621	5.11656	4.21722	5.05404	4.48025	5.27742	3.98589	4.96929	3.99482	4.98381	3.73179	4.91709	4.21722	4.75155	5.27611	4.48025	4.80383	4.50312	4.34275	4.53676	4.50802	4.45284	4.84015	4.90527	4.39779	4.97268	4.83534	4.49552	4.41515	4.89869	4.67665	4.99251	4.65779	5.14795	5.18159	5.84727	4.70264	2.63225	4.21722	4.52534	4.67665	4.35472	4.63945	3.89529	2.21722	3.73179	3.67665	3.48025	3.63225	3.48025	4.53914	4.21722	4.53914	4.40986	4.73179	3.85465	4.45822	4.04729	4.90527	4.27611	3.89529	4.80218	1.89529	3.63225	1.89529	3.63225	3.63225	3.21722	4.38581	3.35048	4.3107	3.56514	4.84525	4.69908	4.21722	3.65534	3.21722	3.87618	1.63225	4.63857	4.21722	3.48025	3.80218	3.34275	4.48025	3.43961	4.21722	4.39409	4.27166	3.89529	4.80218	4.65779	3.80218	4.76154	3.04729	3.89529	3.21722	4.57979	3.21722	3.21722	3.63225	3.99482	4.21722	3.63225	2.99482	3.95418	2.63225	3.63225	4.21722	4.57188	4.82387	4.79452	4.88639	3.21722	3.80218	4.53914	4.55825	4.35048	4.38714	4.86929	3.73179	2.89529	3.74773	4.21722	4.04729	4.96786	4.58645	5.04149	4.40986	4.74559	4.48025	4.64752	4.46114	4.64708	3.8387	4.80419	3.91765	4.58918	4.40986	4.18327	3.87433	4.72536	4.84525	4.61235	4.21722	4.3021	4.48025	4.07283	3.85465	4.15667	4.53914	4.74773	4.97058	4.7852	4.61858	4.94554	4.17874	4.36406	4.45168	4.07704	4.13233	4.52534	4.3021	4.21722	3.77664	4.65097	4.15581	4.78469	4.50262	4.72689	4.68288	4.88773	4.39124	4.56204	4.71888	4.82638	4.58459	4.30648	4.64785	4.94059	3.69365	4.67819	4.32413	4.63967	4.11768	3.80218	3.34275	4.21722	2.34275	2.95418	3.89529	2.89529	4.02457	4.89529	3.99482	4.21722	4.21722	4.35472	3.80218	4.21722	4.21722	4.21722	4.48025	3.95418	3.73179	3.63225	3.21722	4.21722	4.33269	4.04729	4.34275	3.70264	3.63225	3.76976	3.45822	3.86929	4.48025	3.80218	4.21722	4.45822	4.21722	3.99482
RALGAPB	2.21722	3.53914	2.21722	2.63225	3.95418	3.21722	2.89529	3.21722	2.21722	2.99482	3.95418	4.21722	3.48025	2.21722	2.99482	4.21722	4.21722	3.21722	3.36922	1.21722	3.99482	0.895287	1.89529	3.21722	4.63225	2.99482	2.94713	2.97621	3.95418	1.63225	3.34846	3.80218	3.46624	2.68116	3.82129	2.86358	3.30295	3.21722	3.40164	2.89529	3.51678	3.2738	3.84525	3.29968	3.44418	3.73179	3.2747	3.29122	3.39364	2.80218	3.42233	3.21722	3.20665	4.51678	3.17908	3.83019	3.19297	3.21722	3.28135	3.04729	3.36161	2.99482	3.42327	3.57979	3.33663	1.89529	3.2798	3.80218	2.89529	3.06576	3.31279	3.07971	3.27563	3.596	2.43294	2.96568	3.41652	3.48025	2.96346	2.25038	2.83255	2.83019	3.07426	2.63225	2.90909	2.86929	3.30468	2.94713	3.63225	3.89529	2.95418	1.89529	3.63225	3.21722	3.66082	3.57336	1.89529	3.21722	3.73179	3.91765	4.48025	1.63225	1.89529	2.80218	1.89529	2.21722	3.73179	2.99482	3.04729	2.75778	3.04729	2.36922	2.95418	3.48025	5.21722	1.89529	2.63225	1.89529	2.63225	4.21722	3.21722	3.36136	3.35048	3.21117	3.34275	3.48025	3.71679	3.49139	3.78658	3.80218	3.42872	2.63225	3.41407	3.63225	2.89529	2.21722	2.75778	3.48025	3.80218	3.63225	3.60054	3.60424	3.11768	3.21722	3.73179	4.09168	3.63225	3.50672	3.11768	2.63225	2.73179	4.21722	3.21722	2.63225	3.73179	3.40986	2.63225	3.40986	3.63225	2.63225	3.63225	3.21722	3.81004	3.64855	3.74773	3.69587	1.63225	2.21722	3.21722	3.63225	3.07037	2.80218	2.40986	3.40986	1.89529	3.21722	3.11768	3.36922	3.3274	2.95418	3.37977	0.40986	3.1986	3.06521	2.98455	3.36161	3.07971	3.32413	3.39316	2.80218	3.53574	2.67289	3.59831	3.47097	2.84084	2.75778	3.04976	3.63225	3.42075	3.38071	3.28433	2.95418	3.45366	2.90909	3.36922	3.73179	3.19168	3.53369	3.47305	3.21722	2.86929	2.93711	3.36922	3.25786	2.63225	3.26028	3.01076	3.13921	3.19552	3.09168	3.33403	3.21722	3.31947	3.73179	3.23107	2.8387	3.15832	3.36636	3.32987	3.32825	3.61682	3.39409	3.40044	3.27862	3.56271	3.21722	3.17189	3.31032	2.91765	2.75778	3.50672	3.75778	1.63225	1.89529	1.89529	2.80218	1.89529	2.99482	3.21722	2.63225	3.11768	2.21722	2.63225	3.63225	2.63225	3.48025	3.21722	2.99482	3.21722	3.21722	4.80218	3.21722	2.63225	2.34275	3.48025	3.43961	3.63225	4.00571	1.40986	1.89529	3.80218	2.63225	2.75778	1.75778	3.40986
TLE3	3.80218	4.02457	2.21722	2.63225	3.21722	3.21722	3.48025	3.73179	3.80218	4.86929	4.63225	4.21722	2.89529	4.53914	3.40986	4.80218	5.21722	4.40986	4.74773	3.80218	4.40986	3.48025	1.89529	4.43961	3.63225	3.73179	3.94713	4.10174	4.02457	3.95418	3.86929	4.26161	4.06289	4.16659	3.78281	3.50101	3.68997	3.63225	4.00571	2.89529	4.21722	4.03279	3.84525	3.71471	4.03522	3.86929	4.12019	4.29122	4.1139	3.86107	4.41361	3.02457	4.17717	3.6867	4.34901	3.93711	4.06521	3.89529	3.91765	3.92176	4.29122	2.40986	4.39179	3.86929	4.18013	4.35472	4.17393	4.09168	4.53914	3.98071	3.88537	3.92771	3.42764	3.88451	4.09591	3.78281	4.14883	4.39779	3.13749	4.2828	3.75009	4.80218	4.18973	4.95418	3.6867	3.65779	3.30468	2.76655	1.8249	4.21722	4.21722	4.21722	3.8249	4.21722	3.85876	3.70264	4.21722	3.80218	2.99482	3.80218	3.89529	3.63225	1.89529	4.21722	3.89529	3.21722	3.40986	4.57979	3.85465	4.66467	4.04729	4.21722	4.21722	4.21722	4.80218	3.48025	2.63225	3.89529	3.63225	3.21722	3.21722	4.39186	4.26302	4.44047	4.40164	4.64531	4.46776	3.59831	3.72245	5.02457	3.96929	2.63225	4.34626	3.63225	3.48025	5.53914	4.45822	2.89529	3.95418	4.43961	3.27862	3.8387	3.89529	3.89529	4.21722	3.80218	4.02457	4.13475	4.39779	3.21722	4.1103	4.80218	3.21722	4.63225	3.99482	4.40986	3.63225	4.21722	3.63225	4.63225	2.63225	3.21722	4.25226	4.21722	4.2623	4.11937	3.95418	2.21722	4.21722	3.89529	3.96346	4.60953	2.99482	3.73179	2.89529	3.63225	3.89529	3.63225	4.04729	3.9898	3.94088	3.99482	4.28937	3.59573	3.91055	3.77664	3.50781	3.32413	3.77578	4.02457	3.95757	3.84282	4.1485	3.80218	3.89529	4.34275	3.80875	3.63225	3.75778	4.03279	4.07283	3.74773	3.80875	3.87433	3.78426	4.65779	4.63225	4.73722	4.62686	3.66973	3.99482	3.93711	3.95418	4.13233	3.91236	3.56514	4.35472	3.66973	3.90601	4.63225	3.97146	4.3465	4.36432	3.63225	4.4756	4.97621	3.82129	3.82579	4.10296	4.66082	4.12206	4.44854	4.02457	4.73805	4.16538	3.60424	3.80713	4.70264	4.02457	4.1501	3.04729	2.34275	2.63225	4.70264	4.48025	3.53914	2.89529	3.99482	4.80218	2.63225	3.48025	3.80218	3.63225	3.63225	2.63225	1.89529	2.63225	3.73179	3.21722	3.21722	3.21722	4.63225	2.04729	3.34275	4.70264	3.21722	3.63225	2.75778	3.73179	2.89529	3.21722	4.21722	3.75778	4.34275	3.40986
NUDT13	3.21722	3.21722	3.80218	2.63225	3.21722	2.63225	2.89529	4.1103	2.21722	3.99482	1.63225	3.63225	3.89529	2.21722	2.99482	3.21722	4.21722	2.73179	2.63225	3.53914	3.99482	2.89529	3.48025	3.63225	4.43961	3.73179	3.66702	3.90909	3.71972	3.63225	4.03435	4.21722	3.89005	3.75155	3.61775	3.78112	3.77243	4.21722	3.56514	4.41885	3.6867	4.21722	3.75778	3.29968	3.36922	3.21722	3.36216	3.66973	3.42445	3.12411	3.38714	3.53914	3.70415	2.8387	3.54165	3.45168	3.35472	3.70264	3.40164	2.78426	3.33852	3.99482	3.43361	4.21722	3.75503	1.89529	3.02761	2.95418	3.70264	2.50807	2.72783	2.34275	3.25255	3.34394	3.01791	2.96568	3.21722	3.31032	2.76552	2.69784	2.98455	3.65331	2.73722	3.43961	2.8387	3.21722	2.38714	2.02959	-0.175102	1.89529	2.95418	3.89529	2.8249	4.02457	3.15832	3.2738	4.21722	4.21722	2.99482	3.21722	1.89529	3.63225	1.89529	4.02457	1.89529	3.21722	3.40986	3.99482	3.36922	2.75778	3.36922	3.21722	4.27611	3.48025	4.21722	3.48025	2.63225	2.89529	2.63225	3.95418	3.21722	3.81293	3.43294	3.31635	3.92771	3.52332	3.48852	3.49139	3.78658	3.21722	3.29122	1.63225	3.13921	4.21722	2.89529	3.80218	4.75778	2.89529	3.80218	3.21722	3.50101	2.6867	3.48025	3.35472	3.40986	4.09168	4.02457	3.63225	3.63225	4.21722	3.73179	3.21722	3.21722	2.63225	4.21722	2.40986	2.63225	3.40986	2.63225	2.63225	3.63225	4.21722	2.81004	2.84525	3.09792	2.28648	3.21722	2.21722	3.80218	3.89529	3.90688	1.80218	3.99482	2.40986	3.48025	3.36922	3.76976	3.71026	3.14683	3.27611	3.77096	3.40986	3.53173	3.89529	3.34445	3.21722	3.67339	3.90909	3.62013	3.30468	3.29968	3.54736	3.46338	3.42367	3.1404	3.92771	3.53519	3.43961	3.3021	3.82129	3.40986	3.74773	3.45366	3.32413	3.54979	3.08793	3.31506	3.13315	3.32105	3.29122	2.86929	4.03664	3.54979	3.25786	3.40986	3.69638	3.48025	3.42872	2.39905	3.09168	2.81946	2.80218	2.20904	2.63225	2.96987	3.32413	2.48025	2.68829	2.75503	2.99962	2.66263	3.27862	2.93603	2.86358	3.23409	3.60424	2.6173	2.31032	3.60953	3.34275	3.36922	3.34275	3.43961	3.48025	2.89529	4.02457	1.89529	2.40986	3.53914	4.21722	3.76976	2.21722	3.63225	2.63225	4.21722	4.70264	4.63225	1.40986	3.95418	3.21722	3.21722	3.43961	3.36922	3.07971	3.21722	3.95418	3.31032	4.1501	3.21722	1.89529	2.21722	3.63225	4.07971	3.56514	2.99482
RTF2	4.21722	4.02457	3.80218	4.21722	1.63225	2.63225	2.89529	3.99482	3.80218	1.40986	3.63225	3.63225	3.48025	4.80218	3.99482	3.21722	4.21722	2.40986	3.63225	3.53914	3.40986	3.70264	4.21722	3.63225	2.63225	4.86929	4.71764	3.6867	4.24696	3.04729	4.57979	4.0752	4.17478	3.60716	4.30128	3.01558	4.66859	4.43961	4.4857	4.14321	4.17974	3.96568	4.28135	2.71471	5.04127	4.57979	4.68409	3.87618	4.96819	4.42667	4.82865	3.80218	4.83686	3.32413	5.14321	3.12975	5.03597	4.14321	5.07067	4.26968	4.93891	2.99482	5.18084	4.57979	4.89437	4.89529	4.59627	4.21722	4.2876	4.6022	4.34932	4.07971	4.38581	4.60697	4.68928	4.59573	4.61207	4.11768	4.90688	4.54584	4.85245	4.37768	4.91556	4.15581	4.45929	4.31675	4.26161	4.76655	5.21722	4.89529	0.632253	1.89529	4.34846	4.02457	3.96568	3.99962	3.48025	3.80218	2.40986	3.38714	3.89529	3.21722	3.48025	2.80218	1.89529	3.80218	4.1103	2.40986	3.04729	3.92771	4.04729	3.74773	3.63225	3.48025	3.21722	2.89529	2.63225	2.89529	2.63225	1.63225	3.21722	3.84855	3.35048	3.62923	3.07971	3.89529	4.08715	3.25038	3.16991	2.21722	3.29122	4.63225	3.69418	3.04729	4.21722	3.21722	3.75778	3.48025	3.43961	3.63225	3.78112	3.97621	3.48025	3.59573	3.73179	2.63225	4.09168	3.21722	3.31032	3.21722	2.73179	3.21722	3.21722	2.63225	3.99482	3.40986	4.21722	2.40986	1.63225	2.63225	2.63225	4.80218	4.28648	4.46744	4.31675	4.26376	4.21722	3.21722	3.80218	2.63225	2.72245	3.02457	3.40986	2.40986	1.89529	3.21722	1.31032	3.16277	3.96786	3.49023	4.01889	2.99482	3.9871	2.89529	3.43522	3.13921	3.29835	4.21722	3.32758	2.91765	4.37768	2.78837	4.44916	3.21722	3.89529	3.07971	3.67125	4.21722	3.42075	4.03279	3.8249	3.36922	3.27532	3.60424	4.10618	4.19646	4.24231	3.91556	4.25965	2.42872	3.65779	3.45168	3.54979	3.61149	3.52534	2.63225	3.63225	3.42872	4.21722	3.71972	4.49323	3.46514	4.36432	3.73179	4.28074	4.01928	3.93091	4.34036	4.07898	4.12795	4.33505	3.27862	4.3938	4.21722	4.05575	4.27166	4.46279	4.39779	3.80218	3.34275	3.50672	4.07971	4.21722	1.89529	4.48025	4.21722	1.89529	2.99482	4.21722	2.63225	3.76976	3.21722	3.63225	4.63225	2.63225	1.89529	3.63225	3.99482	1.63225	3.21722	4.21722	3.80218	2.04729	4.07971	4.35472	3.95418	4.01076	4.00571	1.99482	2.89529	3.80218	3.63225	3.56514	3.34275	3.73179
USP25	4.21722	3.80218	3.80218	3.63225	5.21722	4.43961	3.48025	4.21722	4.02457	4.40986	1.63225	4.63225	4.48025	4.53914	3.40986	4.21722	5.21722	4.21722	2.63225	3.53914	4.57979	3.48025	2.89529	3.95418	3.95418	3.99482	3.66702	3.6867	3.67665	3.85465	3.68288	4.0752	3.7234	3.35923	3.66082	3.69365	3.85043	3.85465	3.84525	3.48025	3.8387	3.48025	3.40164	3.71471	4.36922	3.86929	4.48415	4.61314	4.30261	4.26161	4.37821	4.9721	4.92008	4.21722	4.26654	3.29968	4.25674	4.21722	4.16717	4.10618	4.32684	3.73179	4.13087	4.1103	4.38958	4.21722	3.81867	3.43961	4.21722	3.73278	3.98159	3.56514	3.77409	3.76715	3.21722	3.74328	3.71026	3.89529	3.92598	3.79095	3.75009	3.52207	3.94873	3.43961	3.87433	4.57979	4.80218	5.5601	5.1103	3.89529	3.95418	3.89529	4.73179	4.53914	3.43134	4.43134	4.21722	4.21722	4.57979	4.12411	4.89529	4.43961	4.48025	4.02457	2.89529	4.21722	3.57979	4.21722	4.04729	4.07971	3.36922	4.13475	4.63225	4.70264	3.21722	3.89529	4.63225	2.89529	3.63225	4.21722	3.80218	3.46828	3.07037	3.36074	2.92771	4.26875	3.71679	4.11288	3.35048	4.80218	4.05675	4.21722	3.65734	3.85465	3.48025	4.53914	4.21722	4.21722	3.43961	4.63225	2.50101	3.60424	3.48025	3.06521	4.1103	3.63225	2.63225	4.04729	3.31032	2.63225	2.99482	3.21722	4.21722	4.21722	3.73179	2.99482	2.63225	3.40986	3.21722	4.21722	4.63225	4.21722	4.20534	4.45822	4.47834	4.71274	3.21722	3.21722	3.80218	3.31032	3.58495	3.38714	3.99482	3.99482	3.48025	3.74773	4.39779	3.26968	4.30602	4.33269	4.36789	3.73179	4.34967	3.98275	4.25757	3.72418	3.88331	4.16063	4.14924	4.02457	4.54929	3.48025	4.67359	3.64606	4.31032	3.75778	3.95813	3.95418	3.90074	3.48025	2.99482	3.95418	4.04976	4.2447	4.04729	4.74614	4.55425	4.27065	4.21722	3.61314	3.65779	3.45168	3.41652	3.67289	3.40986	3.42075	4.35472	3.66973	4.49985	4.58645	4.77881	4.02457	4.08946	3.73179	4.09632	4.35808	4.31483	4.18836	4.03811	4.24578	4.52061	4.01558	3.99857	3.27862	4.07461	3.6867	4.39866	3.89529	3.38714	3.07971	4.21722	5.07971	4.09168	4.89529	3.89529	5.21722	2.89529	3.73179	4.02457	4.21722	4.16831	3.21722	3.63225	4.21722	2.63225	2.89529	1.63225	2.99482	1.63225	4.21722	4.80218	3.95418	3.04729	4.66467	4.59573	3.21722	4.11768	4.1501	4.21722	2.89529	4.21722	3.63225	4.66467	4.21722	2.99482
AP3S1	2.21722	4.21722	4.21722	2.63225	4.21722	4.21722	3.89529	4.1103	4.02457	2.99482	4.43961	4.21722	4.48025	3.80218	3.99482	4.21722	5.21722	4.21722	3.63225	3.21722	3.40986	4.35472	4.21722	4.43961	4.43961	2.99482	4.61455	4.72623	4.41361	4.74773	4.07283	5.14795	4.03943	4.85109	4.59573	4.82294	4.60251	4.50672	4.4857	5.25284	4.4864	5.15832	4.45822	4.71471	5.15163	5.21722	5.18159	4.92348	4.88941	4.38714	4.93603	5.0752	5.11636	5.21722	5.29059	5.33921	5.57711	5.02457	5.26161	4.78426	4.98424	5.21722	4.87038	4.40986	5.0709	5.41885	4.19574	4.21722	5.10474	4.24179	4.29418	4.21722	4.25255	4.11333	4.30741	4.32825	4.42811	4.76976	4.29277	5.31451	4.05494	5.17415	4.53369	4.63225	4.34967	4.57979	5.09986	5.14507	4.91236	4.21722	4.33269	3.48025	4.21722	4.53914	4.09692	4.38071	4.21722	2.21722	1.40986	3.67665	3.89529	4.95418	2.89529	3.80218	3.48025	2.21722	3.99482	4.57979	4.74773	3.75778	4.74773	4.04729	4.02457	3.48025	5.21722	2.89529	4.21722	4.48025	4.63225	3.95418	5.02457	3.84855	4.26302	4.13653	3.75778	4.52332	4.50898	4.40566	3.65534	3.21722	4.13921	1.63225	4.14809	4.50672	5.59573	2.21722	4.21722	4.21722	3.95418	3.95418	2.86358	3.51678	3.89529	3.48025	3.57979	4.21722	2.63225	3.50672	3.76976	4.21722	3.57979	3.21722	4.80218	2.63225	4.40986	2.99482	2.63225	4.40986	3.63225	2.63225	3.63225	5.21722	4.46639	4.35273	4.56186	4.62633	4.21722	4.53914	3.53914	3.76976	4.16991	3.02457	4.21722	2.99482	4.21722	3.04729	4.48025	4.26968	4.68288	5.09168	4.4714	4.40986	4.80833	4.93968	4.40858	4.42872	4.21722	4.32413	4.14924	4.21722	4.50826	3.73179	3.85704	3.90909	4.22786	4.07971	3.91003	4.71972	4.17282	4.52756	4.46875	4.40484	4.40243	4.07136	4.46233	4.53088	4.74188	4.69875	4.67469	4.32684	4.53914	4.45168	3.88859	3.99482	4.52534	4.3021	4.31032	4.61314	3.73609	4.58645	3.47153	4.3465	4.45697	4.46875	3.78193	4.42367	4.24578	3.88093	4.21355	4.31483	4.33505	4.27862	4.03313	4.44854	4.36241	4.32413	3.9027	4.01076	4.42667	4.28135	4.13475	3.34275	4.43961	4.48025	2.89529	5.12411	4.48025	3.40986	4.67665	4.21722	3.89529	4.21722	3.63225	4.21722	3.63225	3.48025	4.43961	3.99482	3.21722	3.21722	4.80218	4.63225	4.50672	4.34275	4.35472	4.43961	4.63225	3.92771	4.57979	3.48025	4.80218	3.63225	4.75778	4.92771	4.86929
CCSER2	4.53914	3.21722	3.80218	2.63225	1.63225	4.21722	1.89529	3.21722	3.53914	2.40986	2.63225	3.63225	3.89529	3.80218	3.40986	3.21722	4.21722	1.99482	3.04729	4.02457	1.40986	3.70264	4.21722	2.63225	1.63225	2.40986	3.5601	3.90909	3.71972	3.50672	3.34846	3.60953	3.39409	4.11412	3.2738	3.86358	3.99482	4.21722	3.51267	2.89529	2.8387	3.48025	3.40164	3.93711	3.31032	4.49732	3.42445	3.42872	3.01617	3.21722	3.19704	4.02457	3.33835	3.32413	3.71158	3.83019	3.36922	3.21722	3.51267	3.98589	3.29122	4.21722	3.32669	4.1103	3.41534	4.35472	2.04373	2.63225	3.48025	2.98654	2.41971	3.07971	2.6559	3.03018	3.30741	2.57336	3.10618	4.31032	2.96346	3.74515	3.18619	3.71471	2.81122	3.88018	3.00863	3.80218	4.21722	3.18159	3.14683	3.89529	3.43961	1.89529	3.52534	4.53914	3.38071	3.38071	1.89529	2.21722	3.40986	2.80218	2.89529	1.63225	1.89529	4.21722	1.89529	2.21722	2.99482	1.40986	1.04729	0.757784	3.36922	2.85465	2.80218	3.89529	3.21722	3.48025	2.63225	2.89529	2.63225	3.95418	3.80218	2.95043	2.84798	2.82414	3.84525	2.89529	3.60716	3.03888	3.07037	4.53914	3.13921	2.63225	2.70625	3.85465	4.21722	2.21722	2.75778	3.48025	3.63225	1.63225	3.27862	3.32413	3.76976	3.80218	3.21722	2.21722	3.33269	3.50672	3.76976	3.95418	3.86929	3.21722	4.80218	3.63225	2.99482	3.99482	3.63225	2.40986	2.63225	2.63225	2.63225	4.21722	3.395	3.43961	3.52534	3.93033	3.63225	2.21722	4.21722	2.63225	2.72245	3.02457	2.99482	1.40986	4.21722	4.04729	3.76976	2.78426	2.56186	3.33269	2.94088	3.40986	3.01928	3.89529	3.34445	4.17874	2.91306	4.16063	3.34977	3.74078	3.05575	3.48025	3.1485	3.72623	3.04729	4.34275	3.43678	3.21722	3.17282	3.82129	2.99482	4.29522	3.11485	3.37476	3.36922	3.57979	3.08476	2.94873	3.43653	2.87618	3.1103	3.58918	2.98589	3.33586	3.52534	3.56514	3.76976	3.29122	2.70571	4.43961	2.42714	3.86107	2.89936	4.14683	2.59466	3.6867	2.03279	2.91656	2.6932	3.21722	3.05494	3.50101	2.71972	2.50101	3.05575	3.32413	1.70477	3.48025	3.02457	3.21722	3.04729	3.34275	2.63225	3.89529	1.89529	3.53914	3.48025	2.99482	2.21722	2.63225	3.21722	2.21722	2.63225	2.63225	3.63225	1.89529	3.63225	3.73179	3.21722	3.21722	3.21722	2.63225	3.04729	3.75778	3.21722	3.80218	3.63225	3.56514	2.99482	2.89529	2.21722	2.63225	3.34275	2.34275	3.40986
PNOC	3.80218	2.21722	4.53914	2.63225	4.95418	3.63225	3.48025	2.73179	1.21722	1.40986	2.63225	3.63225	4.21722	3.80218	4.40986	3.21722	4.21722	0.40986	2.63225	3.21722	2.40986	3.89529	4.48025	3.21722	4.21722	2.99482	3.5601	3.8387	3.63225	2.04729	3.91236	3.53914	3.99133	3.4467	4.18807	3.15308	4.27493	3.74773	3.80218	3.80218	3.57567	3.48025	4.24964	3.71471	3.0946	2.40986	2.82929	3.29122	3.31909	3.12411	3.27611	2.21722	2.73389	2.10174	3.21722	2.71471	3.2876	1.89529	3.09763	2.92176	2.81059	2.40986	3.58045	3.21722	2.76509	2.48025	1.97814	1.63225	3.21722	2.42466	1.93428	4.07971	2.69067	3.05443	2.58495	2.96568	1.98589	2.63225	2.72245	3.11288	3.12206	2.71471	3.34728	2.63225	2.60424	2.86929	3.30468	2.85966	3.14683	3.89529	2.95418	1.89529	3.8249	2.21722	2.82129	3.32825	3.48025	3.80218	4.86929	4.02457	5.06521	3.21722	2.89529	4.67665	4.48025	4.53914	2.73179	2.40986	1.04729	2.34275	2.63225	2.85465	2.21722	1.89529	4.21722	4.48025	4.21722	2.89529	3.63225	3.95418	4.21722	5.451	4.121	5.68048	4.1501	3.52332	3.91382	3.31451	3.07037	3.21722	2.29122	3.21722	5.84921	4.04729	1.89529	3.80218	3.56514	2.89529	2.95418	3.95418	3.01558	3.51678	2.63225	5.51	3.73179	4.09168	3.95418	3.04729	3.48025	3.21722	4.1103	5.80218	3.21722	3.63225	3.40986	1.40986	2.63225	2.40986	1.63225	3.63225	3.63225	3.21722	2.74591	3.1501	3.36922	3.33087	1.63225	3.21722	3.21722	3.76976	4.51095	3.02457	2.99482	3.73179	1.89529	2.36922	3.31032	3.36922	2.14683	2.09168	2.90846	2.99482	1.8387	2.21722	3.18619	2.29122	3.6382	2.6867	3.90131	2.80218	2.33139	3.33586	3.74515	2.6867	3.84084	2.34275	3.38494	2.95418	4.17282	2.38071	4.07283	3.36922	3.38494	4.51678	3.04729	2.48025	2.59378	2.39619	3.19552	3.29122	4.31675	3.29968	3.16277	3.84282	2.99482	3.17282	3.89529	3.66973	4.39905	3.80218	3.5146	2.80218	3.33457	3.14683	2.12627	3.51678	2.43134	1.36636	2.19508	3.57336	6.42418	4.69365	1.88018	3.15308	2.76202	2.51678	3.99234	3.31032	3.30468	2.92771	3.04729	2.34275	2.21722	2.89529	4.48025	2.80218	1.89529	3.99482	3.53914	2.63225	3.39779	3.21722	3.63225	3.63225	3.63225	2.89529	3.21722	2.99482	1.63225	3.21722	3.21722	2.95418	3.04729	3.56514	2.48025	3.80218	2.63225	3.92771	4.65779	3.48025	3.80218	4.21722	3.07971	4.21722	2.99482
PPP4R3A	4.53914	4.02457	4.21722	3.63225	4.80218	4.63225	2.89529	4.1103	4.38714	4.73179	4.21722	2.63225	5.21722	5.02457	4.40986	3.21722	4.21722	4.57979	4.04729	4.38714	4.40986	4.35472	4.89529	4.21722	4.43961	3.40986	4.02959	4.51678	3.76154	4.43961	4.31675	3.91765	4.03943	3.9442	4.35472	4.15308	4.4354	4.04729	4.00571	4.06521	3.97621	4.15832	3.66467	4.03664	4.26968	4.1103	4.2289	3.42872	4.06912	4.3465	4.39602	3.53914	4.4069	3.6867	4.20462	3.93711	4.3907	3.98275	4.2416	4.16277	4.51361	3.99482	4.29868	4.1103	4.46553	3.70264	4.30007	3.80218	4.21722	4.40303	4.29418	4.56514	4.21722	4.357	4.35048	4.21722	4.32031	4.39779	4.54842	4.18327	4.49552	4.08395	4.71811	4.38714	4.44751	4.1103	3.67665	3.50352	3.52534	2.89529	4.09168	4.48025	2.8249	4.38714	4.5041	3.78281	3.89529	3.80218	4.40986	3.80218	4.21722	3.63225	4.21722	4.91765	4.89529	2.21722	3.73179	4.21722	4.50672	4.07971	4.74773	4.36922	4.02457	3.89529	5.21722	3.48025	4.63225	3.89529	4.21722	3.63225	4.80218	4.19144	3.72245	4.00285	3.34275	4.10828	3.85109	4.03888	3.96346	4.53914	3.96929	3.95418	4.29122	4.63225	1.89529	3.80218	4.34275	2.89529	4.09168	1.63225	3.69365	4.10174	4.48025	3.21722	3.21722	3.43961	4.21722	3.36922	4.48025	3.63225	3.86929	3.21722	3.21722	2.63225	2.99482	3.73179	4.63225	2.99482	4.43961	2.63225	2.63225	3.21722	4.53441	4.53914	4.37949	4.61739	3.21722	3.80218	3.80218	3.89529	4.121	3.67665	3.99482	4.73179	4.89529	4.04729	3.63225	3.54979	4.07283	3.91765	4.16328	3.86929	4.31552	3.98275	4.42639	4.49285	4.19317	4.51678	4.3662	4.17141	4.16538	3.54736	4.34554	4.04034	4.0946	4.07971	3.99317	4.53914	4.07971	4.15832	4.34846	4.13475	4.33117	4.37476	4.21722	3.94591	4.46114	4.53369	4.69028	4.36161	4.05372	4.52207	4.13475	3.89529	3.99482	4.53037	4.06521	4.13921	4.45491	4.27611	4.47153	4.17141	4.56979	4.34846	4.44027	4.65973	4.31483	4.23143	4.48695	4.12795	4.68499	3.69365	4.41361	4.27862	3.99765	4.51678	4.27551	3.89529	4.38714	4.07971	4.43961	5.07971	4.71972	4.70264	4.70264	4.02457	3.89529	3.73179	4.21722	3.63225	4.39779	2.21722	4.63225	4.63225	3.63225	2.89529	2.63225	3.73179	4.21722	4.21722	3.21722	4.21722	3.63225	4.45822	4.48025	4.21722	4.31032	4.56514	3.73179	3.89529	5.02457	3.63225	4.66467	4.75778	4.40986
TBC1D22A	3.21722	3.80218	3.80218	2.63225	4.21722	4.43961	3.89529	3.57979	2.80218	3.73179	3.63225	2.63225	4.48025	3.80218	1.40986	3.21722	5.21722	3.73179	3.36922	3.80218	4.40986	4.06521	5.21722	4.43961	4.21722	4.40986	4.02959	3.8387	4.18684	3.95418	3.68288	4.0752	4.29852	4.52916	4.30128	4.01558	4.83132	4.21722	4.11534	4.14321	4.54652	4.15832	4.56514	3.83019	3.4258	4.31675	3.46453	3.13921	3.2289	4.46514	3.25674	5.02457	3.33835	3.8387	3.31424	4.21722	3.25674	4.06521	3.49925	4.88859	2.96929	3.73179	3.34872	4.31675	3.13432	3.70264	4.54056	4.53914	4.53914	4.32236	4.09348	4.34275	4.38581	3.91573	3.93544	4.52756	4.09168	4.01076	3.8278	4.51887	3.91055	4.77361	4.39619	4.38714	4.42367	4.73179	3.80218	4.02959	3.8249	3.48025	3.43961	1.89529	4.07283	4.02457	3.48025	4.09692	3.48025	4.21722	3.99482	4.12411	3.48025	3.95418	2.89529	4.38714	4.21722	3.21722	2.99482	3.73179	2.04729	2.34275	4.50672	4.13475	2.80218	2.89529	3.21722	2.89529	3.63225	4.89529	2.63225	4.43961	4.21722	3.65087	3.58495	3.70867	3.34275	4.39005	3.9442	3.64893	4.16991	3.80218	4.05675	3.63225	3.30716	3.04729	3.48025	3.80218	3.56514	3.48025	3.43961	4.21722	3.01558	2.8387	4.31032	3.80218	2.40986	3.95418	2.95418	3.95418	3.76976	3.95418	3.99482	3.21722	3.21722	4.21722	2.40986	4.21722	2.63225	2.40986	4.63225	5.63225	3.63225	3.21722	3.71274	3.64855	3.8249	3.79427	3.21722	3.21722	4.91765	3.48025	3.65534	4.02457	4.40986	3.73179	3.48025	2.85465	3.11768	3.54979	3.28433	3.15581	3.28192	3.40986	3.04034	4.2876	3.46998	3.92348	3.54628	3.90909	3.58313	3.91765	3.89529	3.78837	3.96088	3.94304	3.66396	3.75778	3.58198	4.09168	3.81668	3.66082	3.91236	3.69115	3.69982	4.10174	3.78426	2.99482	2.87618	2.81122	2.90601	3.92348	3.57979	2.93711	3.26968	3.54736	3.40986	4.21722	4.21722	3.55425	3.97131	4.21722	4.19973	4.86107	4.08946	3.99482	4.16045	4.86255	4.46818	4.39189	4.02979	4.96568	4.15448	4.21722	4.09986	4.60054	4.16538	4.60424	4.38549	4.39779	3.38714	3.84525	3.95418	4.45822	3.80218	4.21722	3.48025	4.38714	2.89529	2.99482	3.53914	5.21722	4.43961	3.80218	3.63225	4.63225	2.63225	4.21722	4.21722	3.99482	3.63225	3.21722	4.21722	3.21722	3.85465	4.21722	4.35472	4.33269	3.76976	4.1501	4.1103	4.21722	3.80218	2.63225	3.92771	3.07971	3.40986
CLCN6	2.21722	2.80218	3.80218	2.63225	2.63225	1.63225	3.48025	3.21722	3.80218	3.40986	3.63225	2.63225	4.48025	2.21722	3.40986	3.21722	4.21722	3.57979	3.04729	4.21722	2.40986	2.89529	3.48025	3.63225	3.95418	2.99482	2.94713	3.51678	3.02457	3.36922	3.34846	3.12411	3.46624	3.26612	3.21722	2.86358	3.24636	3.36922	3.56514	3.35472	2.39124	3.15832	3.45822	3.45168	3.69499	2.99482	3.61455	2.96929	3.16952	3.67665	3.33269	3.02457	3.28911	3.51678	3.31424	3.71471	3.51978	3.21722	3.3577	3.54979	3.38433	3.40986	3.60811	2.73179	3.50205	4.06521	3.19574	3.43961	3.80218	3.39866	3.58198	3.07971	3.50781	3.4574	3.62057	3.43134	3.63225	2.31032	3.32191	3.43481	3.41751	3.29968	3.65922	3.95418	3.44751	3.1103	2.91765	3.66702	2.8249	2.89529	3.43961	3.48025	3.52534	2.80218	3.15832	3.43134	3.48025	3.21722	1.40986	3.53914	4.48025	1.63225	2.89529	3.53914	3.48025	3.21722	3.57979	1.40986	3.04729	3.34275	3.36922	2.85465	3.43961	3.89529	3.21722	3.48025	2.63225	4.21722	2.63225	2.63225	4.21722	3.43351	3.51095	3.4559	3.66467	3.64531	3.40363	3.59831	2.96346	2.21722	3.66973	1.63225	3.10314	2.04729	3.89529	3.21722	2.75778	3.48025	2.95418	1.63225	3.60054	3.6867	2.89529	3.80218	3.21722	3.63225	2.43961	3.36922	3.76976	2.63225	3.73179	3.21722	4.21722	2.63225	1.40986	3.99482	2.63225	2.40986	2.63225	2.63225	3.63225	4.21722	3.24067	3.36265	3.56186	3.30885	2.63225	2.21722	3.21722	3.48025	3.26302	3.38714	3.40986	3.40986	1.89529	3.36922	4.31032	3.71026	3.36922	3.21722	3.61896	4.1103	3.37476	3.21722	3.64752	3.77664	3.69067	3.8387	3.47622	2.91765	3.53574	3.40986	4.0004	3.16063	3.72536	3.56514	3.45366	3.80218	3.59909	3.57336	3.28433	3.69115	3.55095	3.42367	3.71026	2.67289	3.38433	3.39619	3.39905	3.36161	3.65779	3.58918	3.59161	2.67289	2.63225	3.17282	3.76976	3.66973	3.00911	3.21722	3.41203	3.12411	3.34952	3.63225	3.25837	3.39124	2.99962	3.25944	3.51998	3.24578	3.52061	2.86358	2.95418	2.86358	2.71471	2.51678	3.49995	4.31032	2.53914	3.34275	3.21722	3.56514	4.09168	3.89529	4.48025	3.80218	3.89529	1.40986	3.53914	2.63225	3.21722	2.21722	3.63225	2.63225	2.63225	1.89529	1.63225	3.40986	3.95418	3.21722	3.21722	2.95418	3.63225	2.34275	3.21722	4.09168	4.01076	2.56514	4.40986	4.21722	4.80218	3.63225	2.75778	4.45822	2.40986
RBM7	4.21722	3.53914	3.21722	3.63225	4.21722	3.21722	3.48025	4.21722	3.80218	3.73179	1.63225	2.63225	2.89529	4.21722	2.99482	3.21722	4.21722	3.73179	3.85465	1.21722	2.40986	3.21722	4.21722	3.21722	4.21722	1.40986	3.66702	2.97621	3.67665	3.50672	2.99482	3.80218	3.89005	3.75155	3.57336	3.69365	4.15709	4.13475	3.61576	4.48025	3.57567	3.82129	3.51267	4.21722	3.63225	3.99482	3.5601	3.66973	4.00941	3.91765	3.60188	2.80218	3.64666	3.32413	3.48025	3.93711	3.662	3.80218	3.51267	3.54979	3.75936	4.40986	3.62625	3.73179	3.41534	3.48025	3.30677	4.09168	3.06521	3.50807	3.45366	3.92771	3.15633	3.6015	3.65534	3.21722	3.43961	3.11768	3.20162	3.18327	3.66263	3.83019	3.88161	2.80218	3.56117	3.49732	4.0752	3.85966	4.40986	5.06521	4.53914	3.89529	3.99482	3.80218	3.89529	3.48025	4.89529	2.21722	4.40986	3.53914	4.48025	2.63225	1.89529	4.21722	3.89529	3.80218	3.86929	4.57979	3.85465	2.75778	4.36922	3.63225	4.02457	2.89529	3.21722	3.48025	2.63225	2.89529	4.63225	3.95418	2.21722	4.37974	3.90688	4.28789	4.34275	3.95942	4.48852	4.07635	4.121	4.21722	4.05675	3.21722	4.39182	4.36922	4.21722	5.21722	3.92771	3.89529	3.21722	3.63225	3.27862	3.21722	3.63225	3.48025	3.86929	2.95418	4.43961	4.43961	4.01076	3.95418	3.86929	4.21722	3.21722	3.63225	3.40986	4.99482	2.63225	2.99482	3.95418	2.63225	3.63225	3.21722	3.85633	3.95418	4.1588	4.0144	2.63225	3.80218	3.80218	3.31032	3.84798	4.02457	4.21722	3.40986	3.48025	2.04729	3.48025	4.16277	3.91236	3.67665	3.85842	3.99482	4.09168	4.06521	4.24759	3.61314	4.27563	3.6867	4.22924	3.9721	3.56271	4.1754	4.07635	3.7647	4.1404	3.75778	4.08267	4.33269	4.07971	4.03279	3.99482	4.25674	3.58198	4.32413	4.10618	3.78837	3.74188	3.91556	4.25965	4.13921	4.16475	4.03664	4.13475	4.54736	3.73179	4.07971	3.76976	4.21722	3.56052	5.15581	4.08058	3.91765	3.2574	3.8249	3.86718	4.10174	3.66082	3.84441	3.54353	3.96568	4.44399	4.60054	4.01596	4.08597	4.14767	4.21722	3.93923	4.11768	4.21722	4.21722	3.36922	4.34275	2.63225	4.89529	2.89529	4.21722	2.89529	2.99482	3.53914	4.63225	3.63225	2.21722	2.63225	2.63225	3.63225	3.89529	2.63225	3.73179	3.95418	4.80218	3.21722	3.63225	4.04729	4.21722	3.89529	3.80218	3.76976	4.1501	3.99482	1.89529	3.21722	2.63225	3.75778	3.92771	3.73179
SPATA6	3.21722	3.80218	2.21722	3.63225	3.95418	4.43961	3.89529	4.40986	4.21722	4.73179	2.63225	2.63225	3.89529	3.80218	4.86929	4.21722	4.21722	4.1103	3.36922	3.80218	3.99482	3.21722	3.48025	3.21722	1.63225	3.73179	3.50352	2.97621	3.63225	2.85465	3.8249	3.53914	3.06289	2.9442	3.15832	4.08597	3.24636	3.63225	3.34275	3.70264	3.8387	3.48025	3.88707	3.83019	3.38833	3.73179	3.20544	2.29122	3.50352	3.67665	3.02457	2.53914	3.46791	3.51678	3.21722	4.21722	3.10907	3.59573	3.71198	3.46233	3.33852	2.40986	3.09874	4.1103	3.50205	3.21722	2.92692	2.63225	3.21722	2.6173	2.48682	3.34275	2.38581	2.76225	3.01791	2.82129	2.46233	3.11768	2.43294	3.18327	3.36307	3.52207	2.73722	3.21722	3.2447	3.40986	3.60953	3.02959	3.14683	1.89529	4.09168	3.48025	4.07283	3.80218	3.82129	3.32825	2.89529	4.53914	5.1103	4.12411	3.89529	2.63225	3.48025	2.80218	3.48025	3.21722	4.31675	2.99482	3.36922	3.75778	4.85465	3.74773	4.63225	4.21722	4.21722	1.89529	3.63225	1.89529	3.63225	4.63225	3.80218	2.99879	3.26302	2.98877	2.92771	3.34275	3.56869	4.34554	4.65534	3.80218	4.92348	3.63225	3.08476	3.63225	1.89529	2.21722	2.75778	2.89529	2.95418	3.95418	3.15308	3.97621	3.89529	3.70264	2.40986	3.43961	3.43961	3.04729	3.31032	2.63225	2.99482	4.21722	3.21722	4.21722	3.73179	1.40986	2.63225	4.40986	4.21722	2.63225	2.63225	3.21722	3.72942	3.56514	3.23994	3.28648	4.21722	2.21722	4.38714	3.76976	3.07037	3.21722	4.21722	2.99482	1.89529	3.95418	2.89529	3.98589	3.52534	3.09168	3.25639	3.73179	3.39124	3.89529	3.28712	3.13921	3.27563	3.97621	3.6562	3.53914	4.01728	3.84282	3.83534	3.6867	3.59983	3.75778	3.09348	3.21722	3.42075	4.38071	4.14683	3.13475	4.41971	3.97621	3.78426	3.21722	3.45041	4.13315	3.57739	4.66973	4.05372	2.71471	4.41652	3.40986	3.91236	4.42075	3.01076	3.55425	2.64298	3.53914	3.032	3.02457	3.12465	3.8249	2.08619	2.93181	2.21722	2.20286	2.23902	3.24578	2.56952	2.27862	2.30468	1.69365	3.20014	2.10174	2.5715	3.63225	3.53914	2.92771	3.63225	3.75778	3.43961	3.89529	3.89529	4.53914	3.48025	3.73179	3.80218	2.63225	3.63225	3.21722	4.21722	2.63225	4.63225	3.89529	1.63225	4.40986	4.80218	3.21722	3.21722	4.09168	3.04729	3.07971	3.70264	4.09168	3.76976	4.21722	2.73179	4.21722	4.53914	3.63225	3.34275	4.34275	3.73179
TCP11L2	4.21722	3.21722	3.21722	3.63225	3.63225	4.43961	1.89529	4.1103	3.80218	3.73179	3.95418	2.63225	3.48025	4.21722	2.99482	3.21722	4.21722	4.57979	3.36922	2.80218	4.57979	3.48025	3.89529	3.21722	3.63225	2.99482	3.94713	3.42367	3.38714	3.04729	3.14683	3.80218	3.69365	3.26612	3.82129	3.86358	3.60251	4.04729	3.61576	3.98275	3.63225	3.48025	3.40164	3.29968	3.20649	3.86929	3.05606	4.05675	3.20544	3.38714	3.19704	3.38714	3.43207	3.32413	3.37173	3.29968	3.22521	3.59573	3.416	3.36922	3.21722	2.40986	3.1245	2.40986	3.10296	4.48025	3.09104	2.95418	3.80218	2.93923	3.11485	3.92771	3.29835	3.57939	2.96346	3.32825	3.04729	4.21722	2.92598	3.31451	3.30648	3.29968	2.65922	3.33269	2.64606	3.40986	2.91765	2.94713	2.63225	3.89529	3.43961	2.89529	3.91236	4.02457	3.48025	3.21722	3.48025	3.21722	1.40986	4.02457	2.89529	3.63225	2.89529	3.21722	2.89529	3.21722	4.21722	3.40986	3.85465	3.07971	3.04729	3.63225	3.53914	1.89529	3.21722	4.89529	3.63225	1.89529	2.63225	3.21722	3.21722	3.75778	2.58495	3.38244	3.21722	3.1363	3.52916	3.64893	4.01791	2.21722	3.13921	3.63225	3.44322	4.04729	3.89529	4.21722	2.34275	1.89529	3.95418	3.21722	3.01558	3.51678	4.11768	2.70264	3.21722	3.95418	3.09168	2.63225	3.31032	3.95418	3.21722	3.21722	3.21722	4.21722	2.99482	3.73179	3.63225	4.40986	5.09168	2.63225	2.63225	4.21722	3.41576	3.4766	3.6662	3.28648	3.21722	4.21722	3.53914	4.31032	3.35048	4.02457	3.40986	4.57979	3.89529	3.36922	3.63225	3.92176	3.52534	3.33269	3.63886	3.73179	3.37476	3.35472	3.28712	3.21722	3.20524	3.8387	3.19899	3.38714	3.61518	3.1754	3.72169	3.72623	3.72536	3.34275	3.56655	2.63225	3.38227	4.03279	3.63225	3.57085	4.02739	3.80218	3.36922	3.13233	3.05675	2.94873	2.85157	4.01368	2.99482	3.93711	3.78426	3.08793	3.73179	4.07971	3.83389	2.96929	3.41791	3.53914	3.05163	3.38714	3.68035	2.63225	2.70463	2.63225	2.61775	3.28692	2.78499	3.06521	3.30648	3.27862	2.71972	3.15308	3.66581	3.6867	2.74659	3.11768	3.67665	3.45822	3.63225	2.34275	2.21722	2.89529	4.89529	1.21722	1.89529	4.40986	3.53914	3.63225	3.11768	2.21722	4.21722	3.63225	2.63225	2.89529	3.63225	3.40986	3.95418	4.21722	3.21722	3.80218	2.63225	3.34275	3.21722	3.95418	3.11768	3.84525	4.21722	3.48025	4.21722	3.63225	3.07971	3.92771	3.73179
EMC4	2.21722	3.80218	3.21722	2.63225	4.21722	4.21722	4.48025	5.05372	3.80218	3.73179	4.63225	4.63225	3.89529	3.80218	4.40986	4.21722	4.21722	4.57979	3.36922	2.21722	4.57979	4.98275	4.89529	4.80218	2.63225	3.99482	4.47437	4.51678	3.91765	3.95418	4.73179	4.42667	4.25844	4.26612	4.43134	4.50101	4.33043	4.13475	4.59067	3.98275	4.14127	4.03279	4.24964	4.21722	4.35957	4.1103	4.65841	4.55425	4.51311	4.02457	4.28569	3.91765	4.65446	3.10174	4.65713	4.71471	4.58955	4.21722	4.57156	4.16277	4.70625	5.21722	4.5475	3.73179	4.67198	3.89529	5.44972	4.95418	5.02457	5.37219	5.41109	4.56514	5.3805	5.01996	4.51095	5.18807	5.26323	4.31032	5.20944	4.87841	5.03767	4.41515	5.01286	4.21722	4.96799	4.65779	4.57477	4.94713	4.73179	3.48025	4.53914	2.89529	4.73179	4.02457	4.40625	4.52756	1.89529	5.02457	2.40986	4.46514	3.48025	3.95418	4.89529	3.80218	4.21722	4.53914	4.40986	2.99482	4.21722	4.66467	4.04729	4.29522	4.49023	5.06521	3.21722	4.48025	4.21722	1.89529	2.63225	4.63225	2.21722	4.36751	3.96346	4.22924	4.28135	4.72126	4.33651	3.64893	4.78658	5.02457	4.42872	5.09168	4.57415	4.36922	4.48025	2.21722	4.34275	3.89529	4.53914	4.21722	4.15308	3.42367	4.11768	4.41885	3.99482	4.43961	4.38714	3.63225	3.31032	3.95418	4.40986	3.21722	4.21722	4.21722	3.40986	1.40986	2.63225	3.40986	3.63225	2.63225	2.63225	3.21722	4.72942	4.97372	4.63225	4.94469	4.80218	3.21722	3.80218	4.11768	4.121	3.80218	4.21722	3.73179	3.48025	4.04729	3.48025	4.04729	4.2623	4.30468	4.36789	4.1103	4.31552	4.06521	4.60905	4.01368	4.7413	4.32413	4.71295	4.02457	4.45168	4.29739	4.2828	3.8387	4.86832	4.45822	4.61985	3.21722	4.51267	4.85876	4.28433	3.85465	4.11485	4.39942	3.98589	4.04213	4.38433	4.13315	4.43653	4.17874	4.1103	4.45168	4.24369	4.25786	3.73179	3.63225	3.95418	3.77664	5.02149	4.53914	4.98173	4.80218	4.43611	3.99482	4.84033	4.51678	5.04096	5.0747	4.95491	4.30128	4.91055	4.69365	5.06688	4.27862	4.83019	4.32413	4.94822	4.89529	4.46514	4.21722	3.95418	4.34275	4.09168	2.89529	3.89529	4.02457	3.89529	2.40986	4.38714	4.21722	4.59573	3.21722	4.63225	4.95418	4.95418	3.48025	3.95418	3.40986	3.63225	3.21722	3.21722	4.21722	4.63225	4.45822	3.89529	4.43961	3.89529	4.21722	3.86929	3.48025	2.21722	4.95418	3.92771	4.34275	3.40986
TSBP1	3.21722	2.21722	3.21722	2.63225	2.63225	3.21722	2.89529	3.40986	3.80218	3.99482	2.63225	3.63225	1.89529	3.80218	3.40986	4.21722	4.21722	3.40986	3.04729	4.02457	3.73179	3.48025	2.89529	4.21722	3.21722	3.99482	3.5601	3.6867	3.63225	3.50672	2.91236	3.9721	3.50101	3.81867	3.09692	4.08597	3.24636	3.36922	4.04319	4.06521	3.32413	3.38071	3.61576	2.93711	3.29015	3.73179	3.34079	3.77664	3.18159	3.12411	3.11338	3.21722	3.57039	3.6867	2.91088	3.83019	3.11768	3.59573	3.44428	2.63225	2.93891	3.99482	3.38114	3.73179	3.22452	3.21722	2.57425	3.80218	3.35472	2.42466	3.15667	4.56514	2.85294	3.24908	3.87773	1.74328	2.81988	2.89529	1.84798	2.79095	1.83255	3.29968	2.94873	3.21722	2.64606	3.57979	2.67665	1.66702	-0.175102	3.48025	3.80218	3.48025	3.52534	2.80218	3.74328	3.21722	4.70264	2.21722	3.99482	3.67665	4.70264	3.63225	2.89529	3.80218	1.89529	3.80218	3.73179	2.99482	3.04729	3.92771	4.36922	3.36922	3.43961	4.70264	3.21722	2.89529	2.63225	3.89529	4.21722	3.21722	4.53914	4.03016	4.21722	3.98877	3.92771	3.48025	3.48852	3.43481	3.96346	3.80218	3.96929	3.21722	3.83279	4.21722	1.89529	3.21722	3.75778	3.48025	3.95418	4.21722	3.86358	4.04034	4.01076	4.06521	2.73179	4.21722	4.02457	4.04729	4.48025	3.21722	4.21722	3.21722	3.21722	4.21722	3.99482	3.99482	3.63225	3.40986	3.21722	4.21722	2.63225	3.21722	3.30885	3.23891	3.57979	3.04137	4.21722	4.53914	4.02457	4.01076	4.35048	3.80218	4.40986	4.73179	4.48025	3.85465	3.11768	4.26968	3.99482	4.05852	3.77096	4.31675	3.78979	4.2876	3.69237	4.29122	3.97078	3.7647	3.71723	3.21722	3.85222	3.84282	3.87841	3.87433	3.99838	3.75778	4.01608	4.09168	3.90074	3.48025	3.73179	3.80218	4.11485	4.04034	4.10618	3.97058	3.29122	3.18973	3.76584	4.09857	3.40986	3.29968	4.13475	3.61149	3.91236	4.0308	3.70264	3.55425	3.43653	2.95418	3.0121	3.30468	3.03501	3.63225	3.31148	3.39124	3.06521	3.31389	3.44691	3.5041	3.18619	3.50101	3.3465	3.60054	3.61518	3.90909	3.23201	3.11768	3.80218	3.92771	3.21722	2.34275	2.95418	3.48025	3.89529	2.80218	3.48025	4.21722	4.02457	3.63225	3.63225	4.21722	4.21722	2.63225	2.63225	2.89529	2.63225	3.73179	1.63225	4.21722	4.21722	3.63225	3.63225	2.75778	1.89529	4.09168	3.76976	4.1501	3.99482	3.48025	3.21722	3.63225	3.75778	3.07971	3.99482
DUSP22	3.80218	2.21722	3.21722	4.63225	3.21722	4.21722	3.48025	3.21722	4.02457	3.40986	2.63225	3.63225	4.21722	2.21722	4.21722	3.21722	4.21722	3.40986	4.04729	4.02457	2.99482	2.48025	3.89529	3.95418	1.63225	2.99482	3.98895	4.60424	4.21722	2.63225	3.46875	3.60953	4.13106	4.16659	3.82129	3.50101	3.85043	3.63225	3.84525	4.14321	4.17974	3.66082	4.1501	3.29968	3.51544	3.73179	3.18159	2.77664	3.68409	3.46514	3.53914	3.21722	3.77023	3.51678	3.51128	4.03664	3.88523	3.80218	3.86631	4.04729	3.68811	3.40986	3.73059	1.99482	3.75503	4.35472	3.64991	3.21722	4.14321	3.41604	3.75531	4.56514	3.6559	3.7524	3.62057	3.57336	3.95418	4.83389	3.65534	3.87841	4.12206	4.03664	3.44349	3.53914	3.85663	3.49732	3.21722	2.5601	2.99482	3.89529	3.21722	3.89529	3.14683	2.80218	3.61775	3.32825	4.48025	2.21722	3.73179	4.12411	2.89529	3.95418	1.89529	4.21722	2.89529	2.21722	3.73179	3.73179	3.63225	4.07971	2.63225	3.95418	4.21722	4.48025	4.21722	1.89529	4.95418	3.48025	5.21722	3.21722	3.21722	3.75778	3.84798	3.92368	3.92771	3.07971	2.8828	3.54584	4.47247	3.21722	3.96929	3.63225	3.90789	2.63225	1.89529	2.21722	3.92771	3.89529	3.95418	3.63225	3.39409	3.51678	2.63225	4.65017	3.21722	3.80218	3.43961	3.36922	3.76976	2.63225	2.73179	4.21722	3.21722	2.63225	3.40986	3.73179	2.63225	2.99482	1.63225	2.63225	4.21722	3.21722	3.49593	3.78753	3.89815	3.57188	3.63225	2.21722	3.21722	3.76976	3.65534	3.67665	4.21722	2.40986	4.21722	3.50672	3.31032	3.16277	3.73179	3.53914	3.78888	3.73179	3.72623	4.48025	4.22741	4.09857	4.181	3.90909	4.13013	3.67665	3.73856	3.54736	3.51887	3.90909	2.94775	3.34275	3.89776	3.95418	3.84525	3.89529	3.14683	3.85465	3.55095	3.94304	3.71026	4.13233	3.75936	3.29665	3.79498	3.36161	2.57979	3.12975	3.63225	3.61149	3.52534	3.49475	3.89529	3.66973	4.19552	4.09168	3.42714	3.38714	3.54403	3.99482	4.06573	4.39124	3.57336	3.86278	3.89437	3.89529	3.30648	4.01558	3.57477	3.78112	3.71471	3.6867	3.42466	4.01076	3.91765	3.75778	3.74773	3.34275	4.09168	1.89529	3.89529	4.53914	1.89529	2.40986	4.38714	4.21722	3.55825	2.21722	2.63225	3.63225	2.63225	2.89529	3.95418	2.40986	3.21722	3.21722	4.80218	3.63225	3.85465	3.34275	2.89529	3.80218	4.31032	3.45822	2.73179	4.21722	2.21722	3.63225	4.07971	3.34275	3.40986
RNPS1	4.21722	4.38714	3.80218	3.63225	4.21722	4.95418	4.48025	3.99482	4.38714	4.57979	3.95418	4.63225	4.48025	3.80218	3.73179	4.21722	5.21722	4.21722	4.63225	5.38714	4.21722	3.21722	4.21722	3.63225	4.63225	4.21722	4.90406	4.21722	4.84171	3.85465	4.68288	3.91765	4.23797	4.35923	4.12795	3.69365	4.5094	4.57085	4.40164	4.14321	4.6867	4.43134	3.75778	3.45168	4.93482	4.21722	4.98895	4.21722	4.94713	4.42667	5.00729	4.60953	4.78452	3.8387	5.09624	4.03664	5.00613	4.21722	4.81848	4.10618	4.90789	4.40986	4.87797	4.93342	4.96585	3.89529	5.38477	4.95418	3.59573	5.72059	5.47033	3.07971	5.73714	5.0881	4.73875	4.85876	4.40484	4.01076	5.21722	3.92023	4.83255	4.25904	4.73722	3.71972	4.90909	4.36406	4.91765	4.64102	4.86929	3.48025	4.09168	2.89529	4.14683	4.80218	4.48025	4.12795	2.89529	3.21722	4.21722	3.80218	3.48025	4.21722	3.48025	4.21722	3.48025	4.53914	4.40986	4.40986	5.04729	5.00571	4.74773	4.57085	4.71972	1.89529	4.21722	4.21722	3.63225	3.48025	4.63225	3.63225	2.21722	4.33649	3.90688	4.33872	3.84525	4.77571	4.50898	4.72169	4.16991	5.21722	3.66973	4.80218	4.39182	4.63225	4.48025	4.80218	4.56514	4.48025	4.53914	3.63225	4.15308	4.56117	2.89529	4.75327	5.49732	3.80218	4.43961	3.36922	3.63225	1.63225	4.31675	3.21722	3.21722	4.21722	3.40986	3.99482	4.21722	2.99482	3.63225	2.63225	2.63225	3.21722	4.35257	4.59067	4.35888	4.41576	3.21722	2.21722	4.21722	4.01076	4.121	4.21722	3.99482	3.99482	3.48025	4.04729	3.31032	3.98589	4.09792	4.09168	4.51512	4.40986	4.56117	4.14321	4.39959	3.96929	4.33177	4.10174	4.41438	4.12411	4.07461	4.37333	3.72169	4.00863	4.34985	4.56514	4.44524	3.63225	4.34275	4.2738	4.14683	3.74773	4.34932	3.97621	3.98589	4.65779	4.61314	5.01286	4.87905	4.13921	4.90171	4.29968	3.78426	4.33586	4.14683	3.87326	4.21722	3.77664	4.38953	3.43961	4.45689	3.80218	4.38623	3.99482	4.51387	4.35808	4.58459	4.44165	4.39606	4.46818	4.33505	4.15308	4.92227	4.15308	4.56271	4.37476	4.31774	3.48025	4.80218	3.75778	4.29522	4.75778	4.71972	4.70264	1.89529	4.80218	4.21722	3.73179	4.38714	2.63225	4.63225	4.21722	2.63225	3.63225	4.21722	4.70264	2.63225	3.99482	3.95418	3.21722	3.21722	3.95418	2.63225	4.66467	4.35472	4.63225	4.31032	3.92771	3.99482	3.48025	5.21722	2.63225	4.07971	4.56514	4.40986
MTERF3	2.21722	3.53914	3.21722	2.63225	3.95418	1.63225	2.89529	2.73179	2.21722	1.40986	2.63225	2.63225	2.89529	2.21722	2.99482	3.21722	4.21722	2.40986	2.63225	1.21722	1.40986	0.895287	3.48025	3.21722	2.63225	2.40986	3.18159	2.6867	3.09168	3.50672	3.52534	2.38714	3.60054	3.8828	3.15832	2.69365	2.77243	4.29522	3.40164	1.89529	2.63225	2.89529	3.75778	3.83019	3.33022	2.99482	3.38323	3.29122	2.79826	3.02457	3.02457	3.38714	3.15261	3.6867	3.02994	3.12975	3.04729	3.59573	2.9866	3.26968	3.21722	3.40986	2.97675	3.57979	3.25337	3.21722	3.87381	2.95418	3.48025	3.8137	3.48682	3.56514	3.38581	3.62328	3.47247	4.03279	3.83737	1.89529	3.60879	3.74515	3.83255	3.12975	3.44349	3.33269	3.74559	2.99482	3.46514	4.14507	3.8249	1.89529	2.95418	3.48025	3.28433	2.80218	3.48025	3.21722	1.89529	2.21722	3.99482	2.80218	1.89529	1.63225	3.48025	2.80218	3.48025	2.21722	2.73179	2.40986	3.36922	2.75778	2.63225	3.36922	3.09168	4.21722	3.21722	1.89529	2.63225	2.89529	4.63225	3.21722	3.80218	3.01456	3.16991	3.05782	3.21722	3.72126	3.40363	2.96088	3.35048	3.21722	2.77664	2.63225	2.88683	2.63225	1.89529	2.21722	2.34275	1.89529	0.632253	3.21722	3.27862	3.32413	2.63225	3.48025	3.40986	3.43961	2.63225	2.63225	2.31032	3.95418	2.40986	3.21722	3.21722	2.63225	3.40986	3.73179	3.63225	1.40986	1.63225	4.63225	3.63225	3.21722	2.81004	2.49475	2.7635	2.53441	1.63225	2.21722	2.80218	2.89529	3.35048	2.53914	2.40986	3.40986	3.48025	2.85465	3.31032	2.04729	3.04729	2.88018	2.84135	2.99482	3.17974	2.48025	2.66263	2.29122	2.72462	2.97621	2.74261	2.67665	2.76202	3.25786	3.1485	2.97621	2.72536	3.56514	3.29418	2.95418	2.75778	3.15832	2.99482	3.29522	2.27532	2.21722	1.46233	2.89529	2.51361	3.24418	2.47305	2.77664	2.99482	3.45168	2.46233	2.67289	2.63225	2.63225	2.89529	1.96929	3.72098	3.43961	3.61036	3.86107	3.93943	2.40986	3.5658	3.39124	3.72311	3.78782	3.53768	3.32825	3.61682	3.15308	3.63225	3.15308	3.42253	2.8387	3.68339	1.31032	2.80218	3.66467	2.85465	1.75778	3.43961	3.48025	1.89529	2.21722	3.48025	3.40986	3.53914	4.21722	3.39779	4.21722	2.63225	3.63225	2.63225	1.89529	3.21722	3.40986	3.63225	3.21722	3.21722	3.80218	3.04729	3.34275	4.21722	3.63225	2.63225	3.21722	3.86929	3.48025	2.21722	2.63225	3.07971	3.07971	4.21722
FAM120A	4.80218	4.02457	3.21722	5.21722	4.80218	4.95418	5.06521	4.99482	4.53914	5.31675	3.21722	4.63225	5.06521	3.21722	4.73179	4.21722	5.21722	4.49732	4.85465	4.21722	4.86929	4.48025	5.59573	3.21722	5.09168	4.73179	4.61455	4.16063	4.60953	4.36922	5.19994	4.42667	4.75255	4.21722	4.5041	4.08597	4.60251	4.13475	4.56514	4.35472	4.6867	4.09692	4.56514	3.83019	4.46233	4.57979	4.62343	5.05675	4.52737	4.57477	4.60188	4.80218	4.59289	3.97621	4.66635	4.29968	4.55825	4.75327	4.57796	4.71026	4.70625	4.40986	4.52833	4.73179	4.42171	4.06521	5.24885	4.71972	4.53914	5.38989	5.34027	4.75778	5.17487	5.34558	5.26302	5.24578	5.26968	4.95418	5.40598	5.29875	5.39055	4.96264	5.23076	4.91765	5.38714	4.69526	3.67665	4.66702	5.21722	3.48025	3.63225	4.21722	4.28433	4.02457	3.78281	3.70264	5.06521	4.53914	4.40986	4.60953	4.89529	4.21722	3.48025	3.53914	3.89529	4.21722	3.99482	3.40986	3.63225	4.92771	3.63225	3.95418	4.38714	5.21722	5.53914	4.70264	3.63225	4.70264	2.63225	4.80218	4.80218	4.05324	4.07037	4.05782	4.21722	3.95942	4.19212	4.87841	4.07037	3.80218	4.29122	4.63225	4.00882	4.36922	3.89529	3.80218	4.34275	4.21722	3.43961	3.21722	4.27862	3.32413	3.76976	3.98275	4.40986	4.21722	3.95418	3.50672	3.48025	4.63225	4.21722	3.21722	3.21722	2.63225	4.21722	3.73179	3.63225	4.40986	4.21722	2.63225	2.63225	3.21722	4.88639	4.94761	4.43961	4.61739	5.21722	3.21722	4.02457	4.21722	4.16991	3.53914	4.21722	4.73179	3.89529	4.13475	4.31032	3.78426	3.7635	3.91765	4.3194	4.86929	4.39942	4.21722	4.83255	4.80218	4.93498	4.51678	5.05782	4.74078	5.01728	4.1754	4.98078	4.56117	4.78426	4.92771	4.80218	4.63225	4.69638	3.96568	4.86929	4.50672	4.71389	4.60424	4.26968	4.27776	4.17874	4.34728	4.03377	4.72418	4.99482	4.65331	4.24369	4.57979	4.21722	4.59909	4.98275	4.36161	5.79858	4.95418	6.10662	5.12411	5.09391	5.43961	5.4142	4.97621	5.30807	5.44165	5.56239	5.06521	5.33505	5.05121	5.46198	4.78112	4.29968	4.90909	5.96603	4.89529	4.80218	4.71198	4.74773	4.92771	5.09168	5.06521	4.21722	5.12411	4.70264	3.73179	4.21722	3.63225	4.83389	4.53914	2.63225	4.95418	4.95418	3.89529	4.63225	3.99482	3.63225	3.21722	3.21722	4.43961	4.21722	5.00571	3.89529	3.95418	4.55825	4.51267	4.40986	3.89529	4.53914	4.21722	5.07971	5.07971	5.1103
SLC44A1	2.21722	4.21722	3.80218	2.63225	3.95418	3.21722	1.89529	3.21722	3.21722	4.57979	1.63225	3.63225	1.89529	3.21722	2.40986	3.21722	4.21722	2.40986	1.04729	1.21722	2.40986	3.21722	3.48025	2.63225	1.63225	1.40986	3.61455	3.7647	3.09168	3.74773	3.14683	3.80218	3.15308	3.4467	2.82129	3.39409	3.81196	3.63225	3.45822	3.59573	3.39124	4.09692	3.56514	3.45168	3.44418	4.1103	3.34079	2.96929	3.65841	3.86107	3.31408	3.91765	3.51579	3.32413	3.46976	3.12975	3.33269	3.80218	3.38714	3.71026	3.42872	3.73179	3.31555	4.1103	3.25337	3.21722	3.69143	3.43961	3.21722	3.76026	3.83475	4.07971	3.77409	3.54557	3.65534	3.82129	3.87172	2.89529	3.20162	3.25038	3.46998	3.37768	3.61858	1.21722	3.39942	3.31675	2.91765	2.18159	1.40986	1.89529	2.95418	1.89529	3.8249	3.53914	2.57336	3.15832	3.89529	2.21722	2.99482	3.53914	3.48025	1.63225	3.48025	3.80218	1.89529	2.21722	3.57979	3.40986	3.63225	3.34275	3.63225	3.04729	3.43961	4.21722	4.21722	3.48025	3.63225	1.89529	2.63225	3.95418	3.21722	3.19144	3.51095	3.13653	3.34275	3.19074	3.52916	3.18327	2.58495	2.21722	3.42872	2.63225	3.36922	4.21722	1.89529	2.21722	4.21722	3.48025	3.43961	2.63225	3.78112	3.21722	3.31032	3.48025	2.73179	3.21722	3.63225	2.36922	2.89529	3.21722	2.99482	4.21722	3.21722	2.63225	3.73179	4.21722	2.63225	4.40986	3.21722	2.63225	2.63225	3.21722	2.93033	2.78753	3.14683	2.4564	3.95418	3.80218	1.21722	2.63225	2.96346	3.02457	2.99482	3.40986	2.89529	4.04729	2.63225	2.46233	3.40986	2.71972	3.53649	3.86929	3.30685	3.48025	3.50393	3.42872	3.36444	2.97621	3.48627	2.67665	4.03664	3.25786	3.40566	3.47097	3.46233	3.75778	3.41971	4.33269	3.49475	3.66082	3.28433	3.74773	3.34932	3.37476	3.26968	3.37333	3.16568	3.65922	3.19552	3.49285	3.86929	3.71471	3.26968	3.1754	3.14683	3.26028	3.48025	3.13921	3.67469	3.21722	3.70016	3.74078	3.3042	3.40986	3.5803	3.51678	3.66082	3.64647	3.97454	3.48025	3.94803	3.27862	3.60953	3.50101	3.36241	2.6867	3.5715	3.76976	3.30468	3.56514	3.04729	0.757784	2.21722	1.89529	2.89529	3.53914	3.89529	2.99482	1.21722	4.21722	2.89529	2.21722	4.21722	3.63225	2.63225	1.89529	4.21722	3.40986	4.43961	5.21722	3.21722	3.43961	3.04729	2.34275	3.48025	3.21722	3.76976	4.00571	2.99482	1.89529	3.21722	2.63225	3.07971	3.34275	2.99482
OTUD6B	4.21722	3.53914	4.53914	2.63225	2.63225	1.63225	3.89529	3.86929	4.91765	4.40986	3.95418	4.63225	3.89529	2.21722	3.99482	3.21722	4.21722	3.99482	3.36922	2.21722	3.40986	3.21722	4.21722	3.63225	3.21722	3.73179	3.44463	4.10174	3.49023	3.36922	3.57979	3.53914	4.06289	4.00309	3.89529	3.50101	3.60251	3.36922	3.84525	4.06521	4.01928	3.74328	3.88707	4.12975	3.97329	3.99482	3.93291	3.96929	4.05606	3.80218	3.80218	3.53914	4.11636	3.6867	4.13328	4.52207	4.01076	3.35472	3.94761	3.71026	4.26697	4.40986	3.99083	3.99482	4.17259	3.70264	4.02761	4.09168	4.14321	4.04915	3.91003	3.56514	3.98485	4.29729	4.37154	3.52756	3.80218	3.11768	3.84798	3.69784	4.21722	3.52207	3.94873	4.15581	4.05593	3.49732	3.80218	4.02959	4.40986	4.48025	4.71972	3.48025	4.34846	3.53914	4.30128	4.35472	4.48025	5.02457	4.57979	3.80218	3.48025	3.63225	3.48025	4.21722	3.89529	3.80218	3.73179	2.99482	3.85465	3.75778	2.04729	3.50672	3.80218	3.89529	3.21722	4.21722	3.63225	4.21722	3.63225	4.21722	3.80218	4.40986	4.43294	4.55475	4.40164	4.54438	4.46776	4.0004	4.121	3.21722	4.13921	3.95418	4.36922	4.04729	3.89529	3.21722	4.07971	3.89529	4.88018	3.95418	4.27862	3.8387	4.21722	4.21722	4.31675	4.33269	4.15581	4.43961	4.11768	3.95418	4.65779	3.21722	3.21722	4.21722	3.40986	3.99482	4.63225	2.40986	4.80218	2.63225	3.63225	3.21722	4.10666	3.96724	4.25116	4.19337	4.80218	3.80218	4.02457	4.31032	4.81761	4.46514	4.73179	4.21722	3.89529	3.95418	4.21722	4.85465	4.42976	4.69834	4.3194	4.40986	4.57567	3.70264	4.1757	4.25469	4.38581	4.7647	4.27635	4.17141	4.46604	4.48025	4.37591	4.37476	4.1404	3.75778	4.42827	4.21722	4.34275	3.82129	4.68288	4.29522	4.25621	4.60424	4.32031	3.94591	4.47179	3.81122	4.36058	4.09857	4.26784	3.83019	4.67178	4.04213	4.07283	3.81668	4.21722	4.13921	3.94554	3.09168	3.78469	3.9721	3.63225	4.34846	4.35007	3.51678	4.24578	4.0668	4.1148	3.98275	4.24759	4.01558	4.21722	3.60054	4.49432	3.51678	3.74659	4.11768	4.3465	4.07971	3.85465	4.56514	4.33269	3.89529	2.89529	4.21722	3.89529	2.99482	4.02457	4.21722	3.83389	3.21722	2.63225	4.95418	2.63225	1.89529	3.95418	4.40986	3.21722	4.80218	4.80218	3.80218	4.36922	3.56514	1.89529	4.09168	3.63225	3.66467	4.1103	2.89529	3.80218	3.63225	4.75778	3.75778	4.21722
MRPS27	3.21722	3.80218	3.80218	4.21722	4.21722	2.63225	4.21722	4.1103	3.53914	4.21722	3.95418	2.63225	3.48025	3.80218	3.73179	3.21722	4.21722	3.86929	3.04729	4.02457	2.99482	3.70264	4.48025	4.21722	4.21722	4.57979	3.02959	3.6867	3.15581	3.95418	3.21722	3.46514	3.27862	4.05967	3.2738	4.01558	3.35739	3.50672	3.75778	3.70264	3.32413	3.66082	3.61576	3.12975	3.61613	3.99482	4.26339	3.77664	3.76655	3.9721	3.662	3.80218	3.75581	3.10174	3.91862	3.58918	3.89529	3.21722	3.90753	3.92176	3.63225	3.73179	3.57111	3.21722	4.03811	4.06521	3.60716	3.21722	3.98275	3.45019	3.41971	5.00571	3.27563	3.43294	3.99094	3.57336	3.71026	3.11768	3.5607	3.74515	3.12206	3.83019	3.73722	3.95418	3.60424	3.49732	3.91765	4.21722	4.34846	1.89529	3.63225	3.89529	3.8249	3.21722	3.48025	3.38071	3.48025	2.21722	2.99482	4.12411	2.89529	4.95418	2.89529	4.21722	3.89529	2.21722	3.86929	2.40986	3.63225	3.92771	2.63225	3.36922	4.09168	4.48025	4.21722	1.89529	2.63225	3.48025	2.63225	3.63225	3.80218	3.71017	3.72245	4.09771	3.07971	3.43586	4.03166	4.18327	4.01791	3.21722	3.55425	3.95418	4.47884	3.36922	1.89529	3.21722	2.34275	3.48025	3.80218	3.21722	3.50101	3.21722	2.89529	3.35472	2.40986	2.95418	1.63225	3.50672	2.89529	3.63225	3.99482	3.21722	4.21722	3.63225	3.99482	3.40986	4.21722	3.73179	4.43961	2.63225	2.63225	3.21722	3.94469	3.92771	3.91236	3.87144	3.95418	2.21722	3.53914	2.63225	2.96346	3.21722	3.73179	4.57979	1.89529	3.50672	3.48025	2.78426	3.36922	3.43961	3.4714	4.1103	3.61831	3.35472	3.60123	3.42872	3.6559	3.51678	3.76756	3.60953	3.20014	3.94591	3.03888	3.21722	4.26968	3.56514	3.29418	3.63225	3.56514	3.48025	3.73179	3.50672	3.93428	4.2447	3.36922	3.1754	3.36161	4.07426	3.19552	3.87618	4.21722	3.58918	3.67178	4.29739	3.63225	3.63225	3.63225	3.29122	3.39905	4.02457	3.25157	4.0752	3.27317	3.40986	3.36271	3.51678	3.68188	2.98527	3.5318	3.70264	3.61682	3.15308	3.23217	3.50101	3.48025	3.97621	3.45019	3.89529	4.02457	3.21722	4.04729	1.75778	3.21722	3.48025	3.48025	3.53914	1.89529	2.99482	4.53914	4.21722	4.39779	3.21722	3.63225	2.63225	2.63225	3.48025	3.21722	2.40986	3.21722	3.21722	3.21722	3.43961	3.85465	3.34275	3.48025	4.63225	3.76976	4.28135	3.86929	4.48025	4.21722	2.63225	4.07971	3.07971	4.21722
GAK	3.80218	4.21722	5.02457	4.95418	1.63225	4.95418	2.89529	4.21722	3.80218	3.40986	5.21722	4.63225	3.89529	4.80218	4.57979	4.21722	5.21722	4.80218	4.63225	4.53914	4.21722	3.21722	2.89529	3.63225	4.21722	4.21722	4.14507	3.97621	3.91765	4.74773	3.95418	4.12411	3.96667	4.40363	4.06521	4.27862	4.18747	4.21722	4.21722	3.98275	3.73917	3.82129	4.11534	4.21722	4.8269	5.16475	4.66702	4.05675	5.02959	4.91765	5.28091	5.17141	4.69094	4.42367	4.95669	4.29968	4.56457	4.21722	4.80763	4.36922	4.84376	4.40986	4.79217	3.99482	4.98748	3.70264	4.96551	4.33269	4.53914	5.04357	4.45366	4.34275	4.60213	4.49922	4.30741	4.84015	4.84603	4.63225	4.71148	4.67359	4.66263	4.58918	4.34728	4.71972	4.38714	4.40986	5.0752	4.90406	5.21722	3.48025	3.63225	3.48025	4.77909	4.21722	4.72311	4.84015	3.48025	4.80218	5.40986	4.60953	4.48025	4.95418	2.89529	4.38714	4.89529	4.53914	4.31675	5.31675	4.36922	4.92771	4.21722	4.43961	4.91765	3.89529	4.80218	4.48025	4.63225	4.48025	4.21722	3.63225	4.21722	4.8876	4.62057	4.64278	4.80218	4.36659	4.86703	5.11288	5.14566	2.21722	4.42872	5.33269	4.92865	4.21722	4.21722	3.80218	5.00571	4.89529	4.88018	3.95418	4.90311	4.80218	4.01076	4.80218	4.65779	4.71972	4.9898	4.36922	4.11768	2.63225	4.31675	4.80218	4.80218	2.63225	3.99482	3.99482	4.21722	3.99482	4.43961	3.63225	3.63225	4.21722	5.17522	5.38714	5.1588	5.62633	4.21722	3.21722	4.80218	4.48025	4.43294	4.60953	4.73179	4.57979	4.21722	3.95418	4.01076	4.41652	4.64933	4.9898	4.72516	4.65779	4.80218	4.59573	4.743	4.77664	4.56514	4.16063	4.81619	4.30468	4.84125	4.25786	4.85704	4.29814	4.49795	5.00571	4.63472	4.95418	4.78753	4.15832	4.34846	4.36922	4.36724	4.60424	3.92176	4.85612	4.89212	4.7747	4.85157	4.39555	4.61931	4.65331	4.63225	4.44548	4.07283	4.3021	4.35472	3.96929	3.93249	4.91765	4.77881	4.53914	4.35694	4.52534	4.42428	4.6867	4.6923	4.82579	4.67198	4.99962	5.21722	4.64785	4.69295	5.05121	4.58918	4.6867	4.74659	4.31032	4.26161	4.34275	3.95418	4.34275	4.21722	2.89529	4.21722	4.80218	4.21722	3.99482	4.53914	4.63225	4.51978	5.02457	3.63225	4.95418	4.21722	3.48025	4.21722	4.73179	4.21722	4.21722	4.21722	3.43961	4.74773	4.75778	4.48025	4.21722	3.31032	4.28135	3.99482	4.21722	3.21722	2.63225	3.75778	3.75778	4.21722
RABGEF1	2.21722	2.80218	2.21722	4.21722	3.21722	1.63225	1.89529	1.99482	3.53914	1.40986	3.63225	3.63225	3.89529	4.53914	3.40986	3.21722	4.21722	3.86929	3.63225	3.80218	3.99482	2.89529	3.89529	3.63225	1.63225	2.40986	3.98895	3.97621	3.53914	3.36922	3.40986	3.80218	3.78112	3.68116	3.74328	3.94158	3.6469	3.95418	3.84525	3.89529	3.51678	3.48025	3.61576	4.37768	3.67956	4.49732	3.2289	3.77664	3.63225	3.21722	3.31408	3.67665	3.73389	2.51678	3.50101	3.29968	3.46683	3.35472	3.32764	3.16277	3.79372	1.40986	3.43361	2.99482	3.65045	2.48025	3.49439	2.21722	3.48025	3.48355	3.48682	3.92771	3.27563	3.62328	3.78658	3.61775	3.21722	3.31032	3.70042	3.59831	4.02018	3.37768	3.69875	3.53914	3.7066	1.99482	3.80218	3.76655	3.73179	3.89529	3.21722	4.21722	3.73179	4.02457	4.06521	3.85876	4.48025	2.21722	3.40986	3.02457	2.89529	2.63225	3.48025	4.21722	3.48025	2.21722	3.21722	4.21722	3.63225	3.56514	3.04729	3.04729	3.33269	1.89529	3.21722	2.89529	2.63225	2.89529	4.21722	3.63225	3.21722	3.68082	4.16991	3.81619	4.56514	3.86212	3.05967	3.18327	4.07037	4.21722	3.87618	3.21722	3.76515	4.04729	1.89529	4.21722	3.92771	3.89529	3.80218	4.43961	3.69365	3.32413	3.63225	3.89529	3.40986	3.80218	4.27611	4.50672	3.76976	3.21722	2.40986	3.21722	3.21722	2.63225	2.99482	3.40986	2.63225	3.73179	1.63225	2.63225	4.21722	3.21722	3.4763	3.34275	3.54372	3.37394	3.95418	3.21722	3.53914	4.39779	3.16991	3.53914	1.40986	2.99482	3.89529	4.36922	4.21722	4.21722	3.69937	3.71972	3.85842	3.40986	3.93181	4.41885	3.91055	3.05675	3.36444	3.60424	3.91626	3.21722	3.16538	3.73179	3.69784	3.7647	3.89529	3.56514	3.99317	4.43961	3.87326	3.74328	3.91236	4.00149	3.88537	3.87433	3.63225	3.40986	3.61314	3.18973	3.32105	3.87618	3.93342	4.52207	3.50672	3.48025	4.07283	3.81668	3.31032	3.77664	3.37994	3.63225	3.14596	3.53914	3.34952	3.99482	3.5658	3.39124	3.24578	3.559	3.38307	3.52756	3.61682	4.08597	3.59804	2.69365	3.7851	2.8387	3.17189	2.89529	4.17141	4.21722	3.36922	4.21722	4.09168	4.21722	3.89529	3.53914	3.89529	3.40986	1.21722	3.63225	3.89529	3.80218	3.63225	2.63225	3.63225	1.89529	3.63225	4.21722	1.63225	4.21722	3.21722	4.33269	3.04729	3.75778	3.89529	2.21722	3.11768	3.56514	3.73179	3.89529	3.80218	3.63225	4.21722	3.92771	4.57979
D2HGDH	3.80218	2.80218	4.21722	3.63225	4.21722	4.63225	3.89529	3.73179	4.38714	3.40986	4.21722	4.63225	4.21722	4.21722	3.73179	3.21722	4.21722	2.99482	3.85465	4.02457	4.40986	4.48025	2.89529	4.21722	3.21722	3.40986	3.10759	1.8387	3.38714	3.74773	3.28433	3.38714	3.66328	3.05967	3.96568	2.69365	3.68997	3.63225	2.75778	2.48025	3.25374	3.57336	3.45822	2.12975	4.05926	2.99482	4.08206	2.55425	4.39882	3.12411	4.88018	2.53914	4.47012	3.10174	4.36041	2.12975	3.88523	3.06521	4.51933	3.78426	4.05675	3.40986	3.65305	3.73179	3.96149	3.48025	2.7417	0.632253	2.70264	3.17189	2.83475	2.75778	3.62028	3.26302	2.43294	2.57336	2.59161	3.63225	3.29277	2.87841	2.91055	3.37768	2.94873	3.09168	2.94304	3.40986	3.9721	3.5601	3.28433	3.48025	3.63225	2.89529	3.63225	2.21722	3.85876	3.93091	4.21722	3.21722	3.99482	2.80218	3.48025	3.95418	3.89529	3.53914	3.48025	3.80218	3.57979	3.99482	4.21722	3.07971	4.21722	2.85465	3.95418	3.48025	3.21722	4.21722	3.63225	3.48025	4.95418	3.63225	2.21722	2.81293	2.07037	2.72574	2.75778	2.89529	3.21722	3.18327	2.84798	3.80218	2.77664	3.95418	3.45757	3.36922	3.48025	3.21722	3.07971	2.89529	2.63225	3.95418	2.50101	2.8387	2.89529	3.35472	2.99482	2.95418	2.63225	3.50672	1.31032	2.63225	3.40986	3.21722	3.21722	2.63225	4.40986	3.40986	2.63225	2.40986	3.63225	4.21722	2.63225	3.21722	3.37394	3.43961	3.64933	3.55326	3.63225	2.21722	3.21722	3.31032	3.58495	3.53914	3.73179	3.40986	3.48025	3.21722	3.76976	3.04729	4.09792	4.09168	3.78888	2.40986	4.01928	3.80218	3.64752	2.42872	3.56514	3.42367	3.49626	2.67665	3.97775	2.89529	3.67359	2.97621	3.66396	3.07971	3.71389	2.95418	3.63225	2.15832	3.91236	2.85465	3.07178	3.64606	3.16277	3.86929	3.89212	4.32218	3.54344	2.42872	3.65779	3.12975	2.92176	3.40986	2.63225	2.49475	2.76976	1.96929	3.15113	2.63225	3.26844	3.74078	3.5825	2.8249	3.08619	3.32413	4.17327	3.559	3.42171	2.70264	3.12206	3.15308	2.80218	3.01558	2.76202	3.51678	3.39866	3.63225	3.74078	4.21722	4.21722	3.75778	4.33269	4.21722	4.21722	4.53914	3.48025	2.99482	4.53914	5.21722	4.31032	3.21722	2.63225	3.63225	4.95418	4.21722	3.21722	4.57979	4.80218	3.21722	4.21722	3.63225	3.04729	4.92771	5.35472	3.43961	4.31032	3.56514	4.80218	1.89529	4.21722	3.63225	4.56514	5.00571	4.73179
ZNF852	3.21722	2.80218	3.80218	4.21722	3.21722	3.95418	1.89529	3.99482	1.21722	3.73179	3.63225	2.63225	3.89529	3.21722	3.73179	3.21722	4.21722	3.99482	3.85465	3.80218	2.99482	3.21722	1.89529	3.63225	2.63225	3.99482	3.85966	3.32413	3.63225	4.21722	4.14683	3.9721	3.86358	3.81867	3.85876	3.94158	4.02877	4.04729	3.56514	3.06521	4.10174	3.48025	3.88707	4.52207	3.26968	3.99482	3.18159	4.05675	3.31909	3.74078	2.80218	3.38714	3.39995	3.6867	3.16614	3.58918	3.27226	4.53914	3.416	4.04729	2.84376	4.40986	3.31555	3.21722	3.40252	2.48025	3.04373	3.21722	3.48025	3.10916	3.45366	3.56514	2.99879	3.50509	3.58495	3.66082	3.21722	3.76976	2.80734	3.25038	2.91055	3.45168	3.44349	0.632253	3.13149	3.21722	3.53914	2.5601	1.40986	4.48025	2.95418	3.89529	1.8249	4.21722	3.21722	3.48025	3.89529	4.21722	2.99482	4.02457	1.89529	2.63225	4.21722	3.80218	4.21722	4.53914	3.21722	4.40986	3.63225	3.56514	1.04729	2.85465	3.33269	3.48025	3.21722	4.21722	3.63225	3.89529	4.63225	3.95418	3.80218	3.60994	3.26302	3.37163	3.07971	3.52332	2.9442	3.18327	3.43294	2.21722	3.42872	2.63225	3.2751	3.36922	3.89529	3.21722	3.34275	2.89529	3.21722	2.63225	3.50101	3.10174	3.76976	3.70264	3.73179	3.43961	2.95418	3.50672	3.76976	1.63225	3.40986	4.21722	3.21722	2.63225	3.73179	3.73179	2.63225	2.40986	2.63225	2.63225	4.63225	3.21722	3.16912	2.72741	3.42976	2.98692	4.21722	2.21722	1.21722	3.76976	3.78658	2.80218	2.99482	2.99482	1.89529	3.04729	2.89529	3.46233	3.28433	3.33269	3.06374	2.40986	3.08156	3.48025	3.69237	3.36161	3.70774	3.32413	3.28213	3.38714	3.56271	2.99482	3.76823	3.60424	3.1404	3.56514	3.40243	3.43961	3.3021	3.48025	2.8249	3.63225	3.78228	3.10174	3.71026	2.94591	3.26697	2.81122	2.85157	3.61314	2.86929	3.58918	2.98589	3.54736	3.73179	3.81668	3.21722	2.96929	2.98402	3.09168	2.64953	2.80218	3.33457	3.14683	2.95881	3.32413	3.43134	3.6034	3.22452	3.18807	3.46998	2.50101	3.18684	3.39409	3.20014	3.21722	2.74659	2.89529	3.21722	3.66467	3.85465	2.75778	3.95418	2.89529	1.89529	3.80218	2.89529	2.40986	3.53914	2.63225	3.70264	3.21722	4.95418	3.63225	3.63225	3.48025	4.21722	4.73179	3.21722	4.21722	3.21722	3.80218	3.63225	3.75778	4.35472	4.21722	3.76976	4.00571	3.86929	2.89529	4.53914	2.63225	2.34275	3.34275	3.40986
ITPRID2	5.02457	4.38714	3.80218	2.63225	3.95418	4.21722	1.89529	4.49732	4.21722	3.40986	4.63225	4.21722	4.70264	4.21722	4.40986	5.21722	4.21722	3.73179	3.36922	4.02457	4.40986	3.89529	4.89529	3.95418	4.63225	3.99482	4.64102	3.90909	4.43961	4.13475	4.57979	3.67665	4.73805	4.68116	4.38071	4.50101	4.48515	4.85465	4.37249	4.41885	4.17974	4.43134	4.28135	3.93711	4.84776	3.99482	4.73413	4.92348	4.76655	4.57477	5.15581	3.53914	4.8989	4.97621	4.93397	4.83019	4.81017	4.84948	4.71779	4.71026	4.75936	5.1103	4.5851	3.86929	4.61753	5.35472	4.14434	4.53914	4.59573	4.36773	4.43678	4.84525	4.30958	3.99721	3.87773	3.66082	4.41652	3.63225	4.30741	4.07635	3.98455	4.29968	4.04388	4.84171	3.74559	3.99482	4.17141	4.18159	4.21722	3.89529	4.71972	4.48025	4.73179	5.02457	4.32825	4.5041	5.06521	4.21722	3.99482	4.60953	4.48025	4.21722	4.89529	5.02457	4.21722	4.80218	4.21722	5.21722	4.95418	4.92771	5.21722	5.13475	5.15581	5.06521	3.21722	5.35472	5.43961	5.21722	4.21722	6.02457	4.80218	4.53539	4.07037	4.26472	4.21722	4.66467	4.60716	5.5052	4.68928	5.02457	5.13921	4.43961	4.4998	4.63225	3.89529	5.02457	4.75778	3.48025	3.21722	5.09168	4.27862	4.10174	4.01076	4.80218	4.73179	3.80218	4.21722	5.00149	5.31032	3.21722	4.86929	4.21722	4.80218	2.63225	5.65779	4.86929	4.63225	4.57979	4.95418	4.21722	3.63225	3.21722	4.60841	4.75778	4.2623	4.09383	4.21722	4.21722	4.67665	3.48025	4.07037	3.38714	3.99482	3.99482	4.21722	4.13475	3.48025	3.78426	4.74773	4.33269	5.00362	4.40986	4.80218	4.2876	4.12206	4.46114	4.52717	4.42367	4.47117	4.50262	4.31562	3.84282	3.89947	4.04034	4.04729	4.56514	4.22706	3.21722	4.40164	4.70264	4.63225	4.21722	4.61235	4.87433	4.36922	4.59573	4.61314	4.61858	4.54344	4.36161	4.65779	4.52207	4.65215	5.01867	4.34846	4.49475	4.59573	4.29122	4.13981	4.76154	4.64953	4.57477	4.57616	4.57979	4.41622	4.10174	4.18807	4.52479	4.43121	4.58459	3.61682	4.27862	4.23958	4.01558	4.42253	4.47097	4.28973	4.83389	4.67665	4.00571	3.95418	4.92771	4.80218	4.48025	5.35472	4.67665	3.89529	5.1103	4.38714	2.63225	4.43961	4.21722	3.63225	5.43961	3.63225	4.48025	3.21722	5.1103	4.63225	5.53914	3.21722	4.71972	3.04729	3.92771	5.06521	3.80218	4.11768	3.56514	4.49732	3.89529	3.21722	2.63225	3.56514	3.92771	3.99482
FDFT1	4.53914	3.80218	3.80218	3.63225	4.43961	3.63225	3.89529	3.73179	3.53914	3.99482	3.21722	2.63225	5.06521	2.21722	3.40986	4.21722	4.21722	4.80218	3.85465	4.21722	3.99482	4.06521	4.21722	3.63225	3.95418	3.40986	3.25198	3.42367	3.15581	2.85465	3.73179	3.30468	3.27862	3.4467	3.89529	3.39409	3.73179	3.74773	3.75778	3.70264	3.32413	3.74328	3.45822	3.29968	3.96058	3.73179	4.02959	3.42872	4.19951	4.02457	3.73379	4.38714	3.89067	3.51678	4.09965	3.71471	4.22919	3.89529	3.91765	3.98589	3.74188	3.40986	4.11811	3.73179	3.89894	3.89529	4.75645	4.88018	3.35472	4.75685	4.78228	4.34275	4.69923	4.00137	4.07037	4.70264	4.67178	3.76976	4.13749	3.64893	4.08889	3.37768	4.29665	3.80218	4.29814	3.40986	4.21722	4.61455	4.63225	2.89529	4.33269	5.21722	3.73179	3.21722	3.85876	3.99962	3.48025	3.21722	4.21722	4.53914	4.70264	3.95418	4.48025	2.80218	3.89529	3.80218	3.99482	2.99482	2.63225	2.34275	2.63225	4.04729	3.88018	2.89529	4.21722	4.21722	2.63225	2.89529	2.63225	3.63225	3.80218	4.11305	4.21722	4.24116	4.07971	4.64531	4.24188	4.43481	4.43294	4.80218	4.29122	4.63225	4.21722	4.36922	2.89529	2.21722	2.75778	2.89529	3.43961	4.43961	4.33751	3.32413	3.76976	3.80218	2.99482	2.63225	4.15581	3.04729	3.63225	3.63225	3.21722	3.21722	4.21722	3.63225	4.73179	4.40986	2.63225	2.99482	3.95418	2.63225	2.63225	4.21722	3.91583	4.19519	4.09792	3.88639	5.09168	2.21722	3.53914	3.31032	4.26302	4.21722	3.99482	4.99482	4.21722	4.36922	4.01076	4.41652	4.38968	4.18684	4.12146	4.1103	4.09168	3.06521	4.05494	3.87618	3.80615	4.10174	4.05782	3.60953	4.21722	4.1754	4.01977	3.87433	3.84084	4.21722	3.91003	4.21722	3.98018	4.09692	4.73179	4.00149	4.00467	4.64606	3.26968	4.29739	4.25469	4.04388	4.15113	4.32684	3.65779	4.03664	4.24369	4.40986	4.14683	4.53037	4.21722	3.87618	5.26487	4.15581	5.38133	3.67665	4.68625	3.63225	4.62294	3.39124	4.55064	4.5132	4.61475	3.74328	6.00248	4.27862	4.58645	3.94158	3.64071	3.51678	5.28973	4.31032	4.3465	4.1501	4.74773	4.75778	4.43961	2.89529	4.21722	4.91765	3.89529	4.40986	4.38714	2.63225	4.06521	3.21722	3.63225	2.63225	3.63225	4.21722	3.95418	4.21722	2.63225	4.21722	5.21722	4.43961	4.85465	4.34275	3.70264	3.63225	4.11768	4.71198	3.57979	2.89529	3.80218	3.63225	4.07971	4.07971	3.99482
CLIC1	5.67665	5.86107	5.53914	4.95418	4.21722	4.80218	4.70264	5.53914	5.02457	5.57979	5.63225	4.63225	5.06521	5.02457	6.05372	3.21722	4.21722	5.80218	5.80218	4.53914	5.49732	5.80218	4.48025	4.63225	4.63225	4.73179	5.84835	5.27166	5.87066	5.40484	5.79068	5.30468	5.85016	5.11412	5.84015	5.18551	5.95123	5.21722	5.67665	5.72818	5.82663	5.06521	5.84525	5.33921	6.27739	5.80218	6.25484	6.17874	6.3354	6.22844	6.47983	6.38714	6.22836	5.80218	6.40652	6.19584	6.27322	6.08511	6.38714	5.67178	6.35874	6.40986	6.47049	6.05372	6.25159	5.59573	7.0367	7.09168	6.27033	6.94373	6.80875	6.04319	6.71198	6.53269	6.63806	7.15832	6.76839	6.19297	6.88507	6.63644	6.75009	6.21722	7.16172	6.52707	6.96179	6.24275	5.84657	6.2347	5.93342	3.48025	4.95418	3.48025	5.07283	5.02457	5.35472	5.53914	3.48025	4.80218	4.73179	5.26161	3.48025	4.43961	4.21722	4.67665	3.89529	4.80218	5.53914	4.99482	5.85465	6.1501	6.36922	6.11338	6.05852	4.48025	5.53914	5.21722	3.63225	3.89529	4.95418	3.63225	5.53914	5.48818	5.21722	5.39583	4.88707	6.22376	6.19844	6.30665	5.81761	6.30468	5.96929	5.88018	5.60349	5.21722	5.06521	5.21722	5.40164	4.48025	4.71972	5.21722	4.60054	4.80218	4.55825	3.35472	4.1103	5.21722	4.02457	5.00149	5.01076	4.43961	4.49732	4.21722	4.80218	4.21722	4.73179	4.57979	3.63225	5.21722	5.33269	2.63225	2.63225	3.21722	5.82951	6.13282	5.81736	6.23776	5.21722	4.80218	4.53914	5.06521	4.81761	4.67665	4.57979	5.31675	4.70264	4.85465	5.06521	4.32031	5.57085	5.52707	5.90024	4.99482	5.87433	5.06521	5.75714	5.30914	6.02967	4.90909	6.0046	5.44603	5.29164	4.94591	5.23389	4.74559	5.26968	4.92771	5.75871	5.02457	5.993	5.32825	5.34846	4.82865	5.50312	5.60424	4.88859	6.60757	6.584	6.21722	6.23859	5.7637	5.24275	5.12975	5.36922	5.73179	4.57979	5.32257	5.76976	5.21722	6.9374	5.5149	6.94021	5.60953	6.25145	5.84727	6.73086	6.02985	6.30128	6.40763	6.82158	6.02869	6.36999	6.01558	6.43153	6.27862	6.65645	5.00863	6.99451	5.48025	5.46514	5.34275	5.63225	6.31237	5.53914	6.06521	6.06521	5.91765	5.21722	5.49732	5.74078	2.63225	5.09168	5.67665	3.63225	5.43961	5.80218	4.89529	4.80218	5.1103	5.09168	4.21722	3.21722	5.09168	5.13475	5.00571	5.41885	4.63225	4.21722	5.11534	5.1103	5.59573	4.21722	4.63225	5.92771	5.66467	5.57979
DAPK1	3.21722	4.53914	3.21722	2.63225	4.21722	3.63225	3.89529	4.21722	4.21722	3.99482	4.43961	2.63225	5.80218	3.21722	5.49732	4.21722	4.21722	4.93342	4.21722	2.21722	3.73179	3.21722	1.89529	4.43961	1.63225	3.73179	3.31909	3.42367	3.09168	4.21722	3.63225	3.74078	4.17478	4.00309	3.2738	3.78112	3.68997	3.85465	4.1501	4.14321	3.8387	3.89529	3.61576	4.03664	3.56666	4.31675	3.5601	4.42872	3.35152	4.0752	3.55508	4.38714	3.70415	3.6867	3.27862	4.45168	3.41186	3.48025	3.62815	3.78426	3.53407	4.40986	3.35961	4.21722	3.65045	3.70264	3.48262	3.95418	3.70264	3.26116	2.67125	3.75778	3.58375	3.57939	4.26302	2.15832	3.39307	4.21722	2.13749	4.40566	2.83255	3.65331	3.13315	4.09168	2.87433	4.21722	2.38714	2.31909	2.14683	2.89529	3.43961	2.89529	3.40986	3.80218	3.21722	3.48025	3.48025	3.21722	2.40986	4.30468	4.70264	4.21722	3.48025	4.38714	3.48025	3.21722	3.99482	3.73179	3.36922	2.75778	4.21722	3.63225	3.09168	4.21722	4.21722	4.70264	4.95418	3.48025	3.63225	3.63225	4.21722	3.43351	3.51095	3.38244	3.66467	3.07971	3.21722	4.07635	4.21722	4.21722	3.77664	3.95418	3.22563	4.21722	1.89529	3.21722	3.34275	3.89529	3.43961	4.21722	4.15308	2.10174	2.31032	2.89529	2.40986	3.95418	3.43961	3.74773	3.89529	2.63225	3.57979	3.21722	3.21722	3.63225	4.40986	4.86929	2.63225	2.99482	3.95418	4.21722	3.63225	4.21722	3.43623	3.1501	3.12258	2.98692	3.21722	3.21722	2.21722	4.11768	3.96346	3.53914	2.99482	3.73179	3.89529	3.50672	3.11768	3.46233	3.69937	3.88018	3.25639	3.73179	3.51678	3.48025	3.58546	3.42872	3.181	3.10174	3.54517	3.38714	3.26726	3.40986	3.79095	3.32413	3.84084	0.757784	3.6273	2.63225	3.53037	4.03279	3.73179	3.57085	3.91003	3.51678	3.46233	4.08793	4.51361	3.91556	3.85157	4.32684	3.65779	4.03664	4.13475	3.84282	3.63225	3.87326	4.11768	3.87618	3.32105	2.95418	2.81946	3.38714	3.22534	3.40986	3.7438	4.35808	3.40625	3.72893	3.82398	4.0163	3.18619	2.86358	3.83193	4.50101	3.05575	4.16063	2.97485	3.76976	3.74078	2.92771	3.04729	2.75778	3.21722	3.48025	4.21722	3.21722	2.89529	3.40986	4.21722	2.63225	3.63225	4.21722	2.63225	4.21722	5.21722	4.21722	3.63225	3.40986	3.63225	3.21722	4.21722	4.09168	3.36922	3.07971	3.89529	3.80218	3.76976	4.28135	4.21722	4.70264	4.21722	2.63225	3.07971	3.07971	2.40986
E4F1	4.21722	2.80218	4.21722	2.63225	3.95418	4.43961	2.89529	3.86929	1.21722	3.40986	1.63225	4.21722	3.48025	4.21722	3.73179	3.21722	4.21722	2.99482	4.04729	4.38714	3.40986	2.48025	4.21722	3.21722	1.63225	3.40986	2.5601	3.60424	3.71972	3.50672	3.57979	3.02457	3.31814	3.16659	2.57336	3.39409	3.46049	3.63225	3.92771	3.59573	3.32413	3.48025	3.07971	3.58918	3.34985	2.73179	3.48415	3.66973	3.24049	2.67665	3.57085	3.38714	3.23812	2.51678	3.36041	4.29968	3.25674	2.89529	3.07971	3.71026	2.84376	1.40986	3.4642	2.40986	3.32308	2.89529	3.64991	2.95418	3.35472	3.5559	3.55095	2.75778	3.79021	3.596	3.07037	3.09692	2.41652	2.89529	3.60879	3.37591	3.12206	2.93711	2.73722	2.80218	3.13149	2.73179	3.30468	2.02959	2.63225	3.48025	3.63225	1.89529	2.63225	3.80218	3.21722	3.66082	2.89529	3.80218	1.40986	3.02457	3.89529	3.21722	2.89529	2.80218	3.89529	2.21722	3.40986	1.40986	3.36922	3.34275	3.04729	2.63225	3.88018	4.48025	3.21722	2.89529	2.63225	1.89529	2.63225	3.21722	2.21722	3.27236	3.65534	3.22324	4.00571	3.1363	3.05967	3.03888	3.58495	3.21722	3.13921	3.21722	3.19168	3.85465	1.89529	3.21722	2.34275	2.89529	2.63225	3.95418	3.69365	3.21722	3.76976	3.06521	3.57979	2.21722	3.63225	3.04729	3.48025	2.63225	3.86929	3.21722	3.21722	2.63225	3.40986	3.40986	2.63225	3.73179	3.63225	2.63225	2.63225	3.21722	3.62633	3.23891	3.36922	2.81004	2.63225	2.21722	3.21722	3.11768	3.16991	1.80218	3.40986	2.99482	4.70264	1.04729	3.31032	3.54979	3.04729	3.58645	3.30701	3.57979	3.10174	3.21722	3.32559	3.36161	3.56514	3.7647	3.14924	2.21722	3.05575	3.54736	3.37591	3.97621	2.46233	3.34275	3.13592	3.43961	2.98018	3.15832	3.14683	3.04729	3.34932	3.37476	2.46233	3.57979	3.53407	3.34728	2.73609	2.96929	2.57979	2.45168	3.41652	3.1754	3.73179	3.17282	3.11768	3.77664	3.00911	2.63225	3.05163	3.38714	3.3042	3.14683	3.03448	2.93181	3.43134	2.91656	3.04637	3.40625	3.24759	3.15308	3.36017	3.86358	3.42253	2.97621	3.52419	3.11768	3.91765	2.92771	4.13475	3.56514	3.21722	1.89529	3.48025	3.21722	3.89529	3.40986	2.21722	3.63225	3.48025	2.21722	2.63225	4.63225	2.63225	2.89529	3.21722	3.40986	3.63225	3.21722	3.21722	3.63225	3.36922	3.07971	3.70264	2.63225	2.63225	3.07971	4.1103	1.89529	3.80218	4.63225	3.07971	3.56514	3.40986
SLC22A17	2.21722	4.02457	2.21722	2.63225	3.95418	3.21722	4.21722	3.99482	3.21722	2.40986	3.21722	4.63225	3.48025	4.80218	2.99482	3.21722	4.21722	3.73179	3.63225	3.53914	3.73179	2.89529	3.89529	3.21722	3.21722	2.40986	3.31909	2.10174	3.71972	3.85465	3.8249	4.21722	3.53496	3.9442	3.93091	3.69365	3.5094	4.13475	3.75778	4.70264	3.97621	4.32825	3.84525	3.93711	3.40719	3.21722	3.38323	4.49285	3.58758	3.80218	3.04729	3.67665	3.8437	3.8387	3.26654	3.71471	3.46007	4.59573	3.47203	3.98589	3.24231	2.99482	3.55225	3.73179	3.60639	3.70264	2.89173	2.95418	3.35472	2.82676	3.48682	4.45822	3.38581	3.5682	3.72245	3.09692	3.36922	3.89529	2.43294	3.11288	2.83255	3.12975	2.81122	3.09168	2.60424	2.73179	3.30468	0.444626	2.14683	4.21722	3.95418	4.48025	3.40986	3.53914	3.78281	3.61775	5.06521	2.21722	4.40986	2.80218	3.89529	3.63225	3.48025	4.02457	3.48025	3.80218	4.31675	4.21722	3.85465	3.56514	3.04729	3.85465	4.09168	2.89529	4.21722	2.89529	4.63225	2.89529	2.63225	4.63225	3.80218	4.09833	4.35048	4.34425	4.40164	4.07971	4.05967	3.43481	4.30741	4.21722	2.55425	1.63225	3.83279	4.36922	4.70264	3.21722	4.66467	4.48025	3.80218	3.21722	4.33751	3.51678	3.89529	4.06521	4.31675	3.63225	4.15581	3.63225	4.55825	4.95418	3.86929	3.21722	4.80218	2.63225	1.40986	3.99482	3.63225	3.73179	3.95418	2.63225	4.63225	3.21722	3.4564	3.34275	3.63225	3.28648	4.21722	4.21722	3.53914	4.01076	3.84798	4.30468	3.99482	4.21722	4.21722	3.50672	4.48025	3.98589	3.59749	4.09168	3.97259	4.57979	3.80218	4.2876	3.84585	4.01368	4.20524	4.27166	3.97456	4.02457	3.58918	4.04213	3.67359	4.29814	3.53272	3.34275	3.91003	4.63225	3.75778	4.03279	2.99482	4.57085	3.91003	4.1892	4.16277	3.61149	3.53407	3.57676	3.32105	2.55425	3.49732	3.29968	4.34497	4.13233	4.07283	4.21722	4.06521	3.77664	3.05802	4.02457	3.28512	3.46514	3.20904	4.40986	3.38766	3.57567	3.30128	3.44165	3.45314	4.03279	2.98455	3.69365	3.18684	4.15308	3.58918	4.16063	3.39866	2.63225	3.86107	2.92771	3.85465	3.56514	3.95418	1.89529	3.48025	2.80218	3.48025	1.40986	1.21722	5.21722	3.95418	4.80218	3.63225	2.63225	4.63225	2.89529	4.43961	2.99482	2.63225	3.21722	3.21722	3.80218	4.21722	3.34275	3.21722	3.21722	4.63225	4.34275	4.21722	3.48025	4.53914	4.63225	3.07971	3.56514	3.73179
ST6GALNAC1	3.80218	3.21722	4.53914	4.63225	3.21722	3.63225	4.21722	3.86929	3.80218	3.73179	1.63225	3.63225	3.89529	3.21722	3.40986	3.21722	4.21722	1.99482	3.85465	3.53914	4.21722	3.21722	2.89529	3.21722	2.63225	2.99482	3.66702	3.97621	3.80218	4.04729	3.95418	3.60953	3.80913	3.05967	3.43134	3.94158	3.18747	4.29522	3.84525	3.59573	4.01928	3.57336	3.80218	3.83019	3.64819	3.86929	3.29707	4.05675	3.56932	3.67665	3.29522	2.80218	3.73021	3.8387	3.52147	3.71471	3.45328	4.14321	3.60327	3.36922	3.47179	2.40986	3.70521	3.21722	3.44065	4.35472	2.97814	3.43961	3.35472	3.28027	3.51924	3.34275	3.20524	3.55693	3.54842	2.74328	3.10618	2.89529	2.67806	2.79095	2.66263	2.29968	2.57676	3.09168	3.07136	2.99482	3.60953	2.18159	2.40986	3.89529	3.43961	1.89529	3.52534	2.80218	3.93091	3.89529	3.89529	3.21722	3.99482	3.02457	2.89529	3.63225	3.48025	4.21722	3.89529	2.21722	3.40986	4.21722	4.21722	3.92771	4.50672	3.85465	4.53914	3.89529	4.21722	3.89529	2.63225	4.48025	4.21722	1.63225	4.21722	4.38581	3.96346	4.18671	4.34275	3.86212	4.35923	4.74515	4.07037	4.21722	4.13921	3.95418	4.06615	3.36922	3.89529	4.21722	4.21722	4.21722	3.63225	3.63225	3.78112	4.27166	4.55825	4.21722	4.1103	3.43961	4.21722	4.21722	4.01076	3.63225	3.86929	4.80218	3.21722	2.63225	2.40986	4.40986	3.63225	2.40986	4.63225	2.63225	4.63225	3.21722	3.59026	3.85932	3.57979	3.26376	3.63225	3.21722	2.80218	4.76976	3.84798	3.80218	2.40986	3.73179	3.48025	4.63225	3.63225	4.21722	3.8249	4.18684	3.82407	3.57979	4.17022	4.59573	4.05494	4.17874	3.72462	3.51678	4.13013	4.02457	4.14767	3.99482	4.05774	4.10174	4.0946	4.92771	3.95813	3.80218	4.10356	3.66082	4.14683	3.57085	3.86028	4.00863	3.71026	3.97058	3.75936	3.44349	3.98402	4.05675	3.65779	3.45168	4.43961	3.89529	4.46875	3.87326	3.83389	3.96929	3.69028	3.53914	4.45689	3.46514	3.54403	2.63225	3.39588	3.10174	3.30128	2.72893	3.48391	3.57336	2.75009	3.27862	3.5149	3.01558	3.76202	3.7647	4.73624	3.76976	3.86107	3.84525	1.63225	2.34275	3.43961	3.48025	2.89529	2.80218	1.89529	4.21722	1.21722	3.63225	3.70264	2.21722	2.63225	2.63225	2.63225	3.48025	2.63225	3.73179	1.63225	3.21722	4.80218	3.63225	4.63225	3.07971	3.70264	3.43961	4.01076	4.34275	4.1103	1.89529	4.21722	3.63225	4.21722	4.07971	3.73179
SMARCA2	3.80218	3.53914	4.80218	4.21722	3.95418	3.21722	2.89529	4.21722	4.53914	3.99482	3.63225	3.63225	3.89529	2.21722	3.73179	4.80218	4.21722	4.73179	4.50672	5.02457	2.40986	4.35472	3.89529	3.21722	2.63225	3.99482	3.10759	4.7647	3.71972	4.63225	3.57979	4.02457	3.43062	3.9442	2.74328	4.55163	3.30295	4.04729	3.61576	3.98275	3.32413	4.03279	3.80218	3.29968	3.04729	3.86929	2.79826	3.96929	2.98895	4.30468	2.77521	4.38714	2.77739	3.97621	2.89529	4.45168	2.89529	4.06521	3.16717	4.41652	2.77664	4.40986	2.69664	4.40986	3.13432	4.89529	4.25924	4.33269	4.53914	4.20226	3.86028	4.75778	3.97078	3.8935	3.72245	3.89529	3.95418	4.39779	4.40598	4.64893	4.08889	4.58918	3.53369	4.49023	4.00863	4.45425	2.80218	2.44463	3.52534	4.48025	4.21722	3.89529	3.63225	4.21722	3.78281	3.48025	3.89529	4.80218	3.73179	4.46514	5.21722	4.21722	2.89529	3.21722	2.89529	2.21722	3.73179	3.99482	3.85465	3.34275	4.04729	3.74773	4.02457	4.48025	4.80218	4.21722	4.63225	1.89529	4.21722	5.21722	4.21722	3.10571	2.96346	2.6562	3.34275	2.82817	3.16659	3.96088	4.16991	2.21722	4.42872	3.63225	3.1744	4.04729	4.48025	3.21722	4.34275	1.89529	2.63225	2.63225	3.01558	2.97621	3.11768	3.21722	2.99482	3.21722	3.09168	3.04729	3.48025	2.63225	3.57979	4.21722	3.21722	2.63225	4.57979	3.40986	4.21722	3.40986	3.95418	3.63225	4.21722	3.21722	3.0144	3.12702	2.79452	2.4564	3.21722	4.80218	4.38714	3.63225	2.84798	4.30468	4.40986	4.73179	3.48025	3.50672	3.76976	3.71026	3.09792	2.95418	2.8753	3.86929	2.8387	3.48025	3.0084	4.55425	3.05324	4.32413	3.33872	3.46514	3.01728	4.13233	3.25038	3.87433	3.04729	4.21722	3.19732	4.21722	3.07971	4.21722	4.57979	3.50672	4.17714	4.42367	4.26968	2.84282	2.77664	3.39619	2.32105	4.25469	4.26784	4.58918	3.78426	3.73179	4.8249	3.92771	3.83389	4.42872	2.95848	4.02457	2.72482	4.38714	4.15049	5.1103	4.16526	3.88601	3.84015	4.05086	4.36335	4.63945	4.30648	4.44854	3.7718	4.08597	3.76202	4.64606	2.82676	4.70264	3.74078	3.92771	2.85465	1.75778	3.63225	3.48025	3.48025	1.21722	4.21722	3.73179	2.80218	3.63225	4.16831	3.80218	3.63225	4.63225	3.63225	4.70264	3.95418	3.99482	3.21722	3.21722	3.21722	4.21722	4.04729	3.75778	3.21722	4.53914	4.63225	5.07971	3.86929	2.89529	4.80218	3.63225	4.07971	3.92771	3.40986
MMS19	4.21722	4.02457	3.21722	2.63225	2.63225	3.95418	1.89529	3.86929	3.21722	3.99482	4.21722	4.63225	3.48025	4.21722	1.40986	4.21722	4.21722	2.40986	3.63225	4.21722	4.21722	3.70264	2.89529	2.63225	4.21722	3.99482	3.61455	3.51678	3.49023	3.36922	3.8249	3.12411	4.06289	3.81867	3.52756	3.69365	4.02877	3.36922	3.45822	3.35472	4.25374	3.48025	3.84525	3.71471	4.25934	3.99482	4.14507	3.66973	3.85213	4.02457	3.9898	3.91765	3.92654	3.8387	3.93397	3.83019	3.95898	3.35472	4.14149	3.36922	4.04254	4.86929	4.09223	3.99482	3.88057	2.89529	3.07544	3.43961	3.48025	3.34522	2.88537	3.75778	3.181	3.46947	2.78658	3.70264	3.07704	3.48025	3.5607	4.18327	3.61682	4.08395	3.34728	3.63225	3.07136	3.31675	4.02457	3.81386	3.63225	3.48025	3.95418	2.89529	4.28433	3.80218	4.03279	3.99962	3.48025	3.80218	4.21722	4.21722	3.48025	4.21722	2.89529	4.38714	3.48025	4.53914	4.1103	3.99482	4.36922	3.07971	4.04729	3.50672	4.09168	3.48025	4.21722	4.48025	3.63225	2.89529	3.63225	1.63225	4.21722	4.06085	2.96346	4.08453	3.21722	4.21722	3.26612	4.1485	2.84798	4.53914	3.42872	1.63225	4.42872	4.21722	1.89529	3.80218	4.34275	3.48025	4.43961	2.63225	3.27862	3.6867	3.63225	2.89529	4.1103	2.95418	3.09168	2.85465	4.01076	3.63225	3.86929	3.21722	4.21722	3.63225	3.99482	3.99482	2.63225	1.40986	4.21722	4.21722	3.63225	5.21722	4.59026	4.87326	4.77132	4.77029	3.21722	2.21722	3.53914	3.31032	3.84798	3.67665	2.99482	3.73179	3.48025	3.36922	4.01076	3.04729	3.23994	3.84171	3.20392	2.40986	3.53173	2.89529	3.5371	3.49285	3.7413	3.6867	3.54517	3.74078	3.66581	3.89529	3.62384	2.8387	3.53272	3.07971	2.95813	3.21722	3.26028	3.82129	3.91236	3.74773	3.55095	3.80218	3.16277	3.86929	3.82727	3.91556	3.70571	3.29122	3.93342	3.12975	3.04729	3.61149	2.99482	3.63225	4.01076	3.29122	3.57739	3.88018	3.31791	3.53914	3.39347	3.91236	3.34584	3.17974	3.43134	3.39189	3.30941	3.5041	3.70702	3.60054	3.42667	2.86358	4.09323	3.42367	3.28973	3.63225	3.46514	3.75778	3.50672	4.66467	4.21722	2.89529	3.48025	4.02457	1.89529	2.99482	4.38714	5.21722	3.31032	3.21722	2.63225	4.21722	3.63225	3.48025	3.63225	2.40986	1.63225	3.21722	3.21722	4.33269	3.36922	4.21722	2.48025	3.43961	3.63225	3.92771	3.99482	3.48025	4.53914	2.63225	4.07971	3.34275	4.40986
LDB2	3.21722	2.21722	3.80218	3.63225	3.21722	3.63225	2.89529	3.40986	3.53914	2.40986	1.63225	3.63225	2.89529	3.21722	3.40986	3.21722	4.21722	2.40986	3.63225	3.53914	4.57979	3.21722	4.21722	1.63225	3.63225	4.57979	2.94713	3.51678	3.38714	3.04729	3.34846	3.46514	3.56812	4.05967	2.48025	3.86358	2.77243	3.74773	3.40164	4.41885	3.39124	4.38071	3.1501	3.93711	2.78426	3.73179	3.02959	4.49285	2.82929	4.0752	1.90527	2.80218	2.95839	4.21722	2.69365	4.77361	2.60801	5.32155	2.88707	4.50672	2.55425	4.57979	2.84348	4.49732	2.93501	4.35472	2.45877	2.21722	3.98275	2.35427	2.61235	4.45822	2.75778	2.81997	2.72245	2.15832	2.78426	3.48025	2.43294	4.57231	2.56952	3.93711	2.39619	4.38714	1.97621	3.99482	3.53914	1.18159	0.824898	3.48025	3.21722	4.21722	3.40986	4.53914	3.52756	3.38071	3.89529	4.21722	2.99482	3.53914	3.48025	3.21722	2.89529	3.80218	1.89529	3.21722	3.86929	3.73179	2.04729	1.75778	2.04729	3.63225	3.21722	3.48025	3.21722	2.89529	2.63225	1.89529	2.63225	4.43961	4.53914	3.58903	3.43294	3.57374	3.56514	3.19074	3.05967	2.79095	2.43294	2.21722	3.42872	1.63225	3.04729	2.63225	3.89529	3.80218	4.34275	3.48025	3.95418	1.63225	3.39409	3.90909	4.11768	3.06521	3.57979	3.21722	3.88018	3.04729	2.89529	3.63225	3.40986	3.21722	3.21722	2.63225	2.99482	3.73179	2.63225	2.40986	2.63225	3.63225	4.63225	3.21722	2.77833	2.78753	2.88379	2.98692	2.63225	3.21722	4.02457	3.48025	3.84798	4.12411	3.40986	2.40986	3.89529	3.74773	4.11768	4.04729	3.96786	3.21722	3.06374	4.93342	3.50167	4.21722	3.48705	4.32684	3.32072	4.21722	3.36074	4.0752	3.26726	3.54736	3.25038	3.8387	3.04729	4.34275	3.59725	4.53914	3.53037	3.48025	3.8249	4.69115	3.38494	3.04034	3.98589	3.37333	3.02818	2.94873	3.36058	3.61314	3.21722	4.45168	3.46233	3.94591	3.91236	3.34275	3.95418	4.42872	3.03377	4.76154	2.79637	3.86107	2.45005	4.63225	2.41218	3.51678	2.70264	2.68829	2.88978	4.08115	2.75009	2.01558	2.9721	3.27862	3.36241	3.6867	2.78723	4.76976	3.60953	3.34275	3.21722	0.757784	2.63225	3.48025	1.89529	1.21722	3.48025	2.40986	2.21722	4.63225	3.31032	2.21722	3.63225	3.63225	2.63225	3.48025	3.21722	3.99482	3.21722	4.21722	3.21722	2.63225	3.04729	0.757784	2.89529	3.80218	3.31032	3.56514	3.73179	3.89529	2.21722	3.63225	2.75778	3.07971	3.40986
SEMA3B	4.53914	4.21722	3.21722	4.63225	3.95418	4.63225	1.89529	2.73179	4.38714	3.99482	3.21722	2.63225	4.89529	5.21722	3.40986	4.21722	4.21722	3.99482	4.21722	3.80218	3.40986	4.89529	4.21722	3.21722	4.63225	3.73179	3.5601	3.42367	3.71972	3.04729	2.91236	3.60953	4.06289	3.75155	4.15832	3.39409	4.02877	3.74773	3.80218	4.06521	3.57567	3.15832	4.40164	3.12975	2.94775	4.1103	3.08206	2.96929	3.2747	3.67665	3.25674	2.80218	3.16358	3.10174	3.21722	3.29968	3.17657	3.59573	2.86631	2.26968	3.19168	3.40986	3.23506	3.40986	3.14975	3.48025	3.29335	2.21722	3.06521	3.17189	3.55095	3.07971	4.15633	3.5682	3.30741	3.38071	3.46233	3.63225	2.88751	2.25038	3.12206	3.12975	3.39619	3.09168	2.94304	3.1103	4.57477	3.81386	3.40986	1.89529	3.43961	4.48025	3.63225	1.21722	4.12795	4.35472	3.89529	3.80218	3.73179	4.30468	1.89529	3.21722	1.89529	3.80218	1.89529	3.21722	3.86929	3.99482	3.63225	3.92771	4.04729	3.04729	3.80218	2.89529	3.21722	3.89529	4.95418	3.89529	2.63225	3.21722	3.21722	4.19144	3.72245	4.4559	4.21722	3.75778	4.46776	4.49139	4.58495	5.21722	4.29122	5.09168	4.25057	2.63225	4.21722	3.21722	3.92771	2.89529	3.21722	3.63225	4.15308	3.97621	4.01076	3.80218	3.57979	2.95418	4.21722	3.04729	4.21722	3.63225	3.73179	3.21722	3.21722	4.95418	4.40986	3.99482	4.21722	2.99482	3.21722	3.63225	3.63225	4.21722	4.61739	4.45822	4.69937	4.35257	2.63225	2.21722	3.80218	3.48025	3.90688	3.53914	2.99482	4.57979	1.89529	3.21722	4.21722	4.36922	3.88379	3.58645	3.61896	2.99482	3.86255	3.59573	4.50393	3.82727	4.46828	3.7647	4.51111	3.9721	3.87391	3.94591	4.09473	4.07136	3.99838	3.07971	4.60482	3.21722	4.43961	3.48025	4.34846	3.95418	3.93428	4.64606	4.16277	3.5142	3.47179	3.44349	3.70571	3.77664	4.05372	3.12975	4.13475	5.23768	3.28433	4.3021	5.03825	4.49285	3.36058	3.33269	3.77291	3.12411	4.2574	3.28433	3.83731	3.32413	3.82129	4.09816	3.87593	2.99962	3.61682	3.01558	3.56299	3.27862	4.50826	3.7647	4.09304	3.76976	4.17141	3.75778	4.69115	5.07971	4.43961	5.80218	4.89529	4.80218	4.48025	4.40986	4.38714	3.63225	5.11768	4.21722	5.21722	5.21722	4.63225	4.70264	3.63225	4.57979	4.43961	4.80218	3.21722	3.80218	2.63225	2.75778	3.70264	4.33269	4.01076	3.75778	4.21722	3.48025	3.80218	2.63225	3.75778	3.75778	4.57979
DOCK1	4.21722	4.21722	4.80218	2.63225	3.21722	4.63225	2.89529	3.99482	4.38714	4.21722	3.95418	2.63225	5.06521	4.53914	4.21722	3.21722	4.21722	3.86929	3.36922	2.21722	4.57979	3.48025	4.21722	4.63225	3.63225	3.73179	3.76655	3.60424	4.30468	3.95418	4.68288	3.80218	3.89005	3.60716	4.18807	3.78112	3.73179	3.63225	3.96724	3.98275	4.25374	3.2738	3.56514	3.45168	5.37402	4.1103	5.45461	4.36161	4.80608	3.30468	4.57085	3.67665	5.1581	4.7647	5.33173	4.37768	5.25088	4.48025	5.37617	3.16277	4.84376	4.21722	4.85122	4.40986	5.11086	4.48025	3.4467	2.63225	3.80218	3.4586	3.51924	4.07971	4.02627	3.6015	3.68928	3.66082	3.69115	4.21722	3.72245	3.79095	3.61682	3.83019	3.88161	3.95418	3.8387	3.40986	3.86107	4.38323	5.1103	2.89529	3.21722	2.89529	4.63225	4.21722	4.74328	4.59573	3.48025	3.21722	2.99482	3.80218	4.70264	3.95418	3.48025	3.53914	3.48025	2.21722	3.99482	3.73179	3.85465	4.34275	3.04729	4.29522	4.27611	1.89529	4.21722	3.48025	2.63225	3.89529	3.63225	2.63225	2.21722	3.78562	3.78658	3.91626	3.45822	3.68378	3.31343	4.0004	3.90688	3.21722	3.42872	4.63225	3.82173	3.85465	4.21722	4.21722	2.34275	3.48025	2.63225	3.63225	3.60054	4.21722	4.55825	4.65017	4.80218	4.63225	4.80218	2.85465	4.01076	4.21722	3.99482	3.21722	3.21722	2.63225	3.99482	3.40986	3.63225	3.40986	2.63225	2.63225	3.63225	3.21722	4.38451	4.31237	4.12258	4.44635	3.63225	4.53914	4.53914	4.39779	3.90688	3.67665	3.40986	4.57979	3.89529	3.95418	3.76976	4.21722	4.52534	4.46514	3.84135	4.21722	4.14127	3.98275	3.73588	3.55425	3.58375	3.51678	3.74261	3.46514	3.91635	3.67289	3.74515	4.13149	3.31032	3.92771	3.69982	3.43961	3.38227	4.03279	4.07283	3.13475	3.69982	3.60424	3.46233	4.80218	5.12579	5.04388	4.57739	3.66973	3.80218	3.93711	3.36922	3.73179	4.14683	3.63225	3.01076	3.87618	3.59407	4.09168	3.8756	3.46514	3.6565	3.40986	3.98084	2.8387	3.72311	3.95132	4.04637	3.72311	3.41751	3.27862	3.9898	4.08597	4.03664	3.42367	3.82676	3.76976	4.0752	3.56514	3.95418	3.07971	4.88018	1.89529	3.89529	3.21722	1.89529	3.73179	3.53914	2.63225	3.01076	3.21722	4.63225	4.21722	3.63225	2.89529	3.63225	3.99482	4.63225	4.80218	4.21722	3.43961	4.36922	4.84525	4.59573	4.43961	3.48025	4.40164	3.57979	2.89529	3.80218	2.63225	3.75778	3.07971	1.40986
FOXO6	2.21722	1.21722	2.21722	2.63225	4.21722	3.95418	2.89529	3.57979	2.21722	1.40986	3.21722	3.63225	1.89529	3.21722	2.99482	4.21722	4.21722	3.57979	2.63225	4.02457	3.73179	2.89529	4.21722	3.21722	1.63225	3.40986	5.65408	3.60424	5.91765	3.04729	5.88018	3.74078	6.1255	3.8828	6.28072	3.94158	6.18747	3.74773	5.62815	3.59573	5.40755	3.38071	6.0524	3.58918	3.88187	1.99482	4.01617	2.96929	4.13268	2.21722	3.97803	3.53914	3.76304	2.8387	3.90311	3.58918	3.55825	3.48025	3.6526	3.54979	4.24231	1.40986	4.22914	1.40986	4.04637	2.89529	2.13684	2.95418	2.48025	2.26116	2.34932	3.34275	2.42764	2.62867	2.43294	2.89529	2.46233	2.89529	2.53604	2.59831	2.56952	1.93711	1.94873	2.43961	1.90909	2.57979	3.46514	2.02959	1.40986	2.89529	2.95418	3.89529	3.63225	3.21722	3.09692	3.2738	2.89529	3.21722	3.73179	2.80218	2.89529	2.63225	1.89529	3.21722	3.89529	3.21722	4.86929	3.99482	2.04729	3.34275	4.50672	3.85465	4.33269	2.89529	4.21722	3.89529	2.63225	1.89529	2.63225	2.63225	4.21722	3.03016	3.16991	2.6739	1.75778	3.07971	3.21722	3.31451	3.16991	4.53914	2.29122	3.21722	2.96929	2.04729	1.89529	2.21722	3.07971	1.89529	2.63225	3.21722	2.86358	3.21722	2.63225	4.14321	3.99482	2.63225	3.71972	5.90527	5.86491	3.63225	6.02457	3.21722	3.21722	3.63225	3.40986	4.57979	2.63225	2.99482	3.95418	3.63225	2.63225	4.21722	2.9589	2.92771	3.09792	2.74591	3.21722	2.21722	2.21722	3.11768	2.72245	2.80218	2.99482	1.40986	3.89529	3.21722	3.31032	3.54979	3.59749	3.38714	3.37977	2.40986	3.57567	2.21722	2.46998	2.29122	2.99879	2.51678	2.83991	2.67665	2.80782	3.33586	3.31451	3.27166	2.72536	1.75778	2.19732	1.63225	2.42075	3.57336	3.28433	2.95418	2.93428	2.32413	2.78426	4.04213	3.55425	4.63904	4.41791	3.05675	1.99482	2.45168	2.54979	2.78837	3.14683	2.98018	3.01076	3.29122	2.10532	1.21722	2.05163	2.38714	3.0164	2.63225	2.00253	2.39124	2.48025	2.559	2.11873	2.21722	1.98455	2.01558	2.09168	1.69365	2.45168	2.6867	2.86523	3.11768	3.46514	3.21722	3.36922	3.34275	3.63225	3.48025	4.21722	3.21722	3.48025	2.99482	3.80218	2.63225	2.76976	4.53914	3.63225	2.63225	2.63225	1.89529	1.63225	3.40986	2.63225	3.21722	3.21722	3.21722	4.04729	2.34275	4.48025	2.63225	3.76976	3.45822	2.99482	2.89529	3.21722	3.63225	3.07971	3.34275	2.40986
PPP2R2D	2.21722	4.38714	3.21722	4.63225	3.95418	3.95418	3.48025	3.86929	4.21722	3.40986	3.63225	4.95418	3.48025	4.53914	2.40986	3.21722	5.21722	3.21722	3.85465	3.80218	4.73179	4.35472	4.21722	3.63225	2.63225	2.40986	4.5601	3.7647	4.38714	4.29522	4.25116	4.3465	4.01558	3.81867	3.78281	4.21722	4.38387	4.04729	4.11534	4.65017	4.45537	4.74328	3.96724	4.12975	3.76976	3.99482	3.88941	3.13921	3.80608	3.67665	4.01307	3.91765	3.72281	4.42367	3.75543	3.29968	3.88523	4.06521	3.85582	3.26968	3.51361	3.73179	3.82789	3.40986	3.78499	3.70264	3.96127	3.43961	4.14321	3.87154	3.61235	3.34275	3.6559	3.68152	3.81761	3.66082	3.81988	3.11768	3.32191	3.59831	3.61682	3.83019	3.7747	4.09168	3.53914	4.21722	4.42667	4.21722	4.34846	2.89529	2.95418	4.21722	3.91236	4.21722	3.96568	3.78281	1.89529	3.21722	4.40986	3.80218	2.89529	3.95418	2.89529	3.21722	4.70264	3.80218	3.57979	4.40986	4.36922	3.92771	3.36922	4.69115	4.33269	2.89529	3.21722	4.70264	2.63225	2.89529	4.21722	3.95418	3.21722	3.75778	3.65534	3.62923	3.34275	3.1363	3.52916	3.64893	3.65534	2.21722	4.21722	4.43961	3.70625	3.85465	3.89529	4.53914	4.34275	1.89529	3.43961	3.21722	3.69365	3.7647	2.63225	4.65017	4.57979	3.80218	3.80218	3.74773	4.11768	1.63225	3.21722	4.21722	3.21722	2.63225	2.99482	3.73179	5.21722	3.73179	4.21722	4.63225	2.63225	4.21722	3.85633	4.12702	3.96786	4.3199	4.43961	3.80218	4.21722	3.76976	3.58495	3.38714	3.40986	4.21722	1.89529	3.04729	3.31032	3.92176	3.19413	3.27611	3.40323	3.40986	3.81446	3.80218	3.63225	4.01368	3.54628	4.16063	3.39316	3.74078	3.42253	3.84282	3.37591	3.90909	3.38833	3.92771	3.13592	3.80218	3.69638	3.66082	3.8249	3.85465	3.75531	3.56117	3.16277	3.92082	3.68811	3.48929	3.61056	3.36161	3.73179	4.12975	3.10618	3.67289	3.52534	3.81668	4.01076	3.87618	4.24916	3.95418	4.08058	4.21722	3.61997	3.99482	4.21257	3.8387	4.2738	3.82579	4.06277	3.80218	3.94803	3.94158	4.01596	3.78112	4.03664	3.6867	4.21722	4.55825	3.9721	3.66467	4.50672	4.07971	3.43961	4.89529	3.89529	4.38714	4.21722	4.57979	3.21722	4.21722	4.06521	3.21722	4.21722	5.21722	3.63225	4.48025	3.21722	4.21722	2.63225	3.21722	4.80218	4.33269	4.36922	4.56514	4.48025	3.80218	3.89529	4.21722	4.65779	4.48025	3.80218	2.63225	4.21722	4.21722	3.99482
MILR1	3.21722	4.02457	3.21722	2.63225	1.63225	1.63225	4.21722	2.40986	1.21722	2.40986	3.21722	3.63225	1.89529	3.21722	2.40986	3.21722	4.21722	2.40986	3.36922	2.80218	2.40986	3.48025	2.89529	2.63225	1.63225	2.99482	3.38323	3.10174	3.76154	3.36922	3.46875	3.67665	3.60054	3.60716	3.48025	3.60054	2.92443	2.04729	3.51267	3.48025	3.63225	4.2738	3.34275	3.29968	3.18479	3.57979	3.10759	3.96929	3.18159	3.9721	3.02457	3.67665	3.2433	2.51678	2.56155	3.12975	3.04729	2.70264	2.82387	2.78426	3.31506	3.73179	3.28161	3.86929	3.35005	4.06521	2.6604	3.21722	4.06521	2.63225	3.02739	2.75778	2.94221	3.49332	3.43294	2.82129	3.13475	3.63225	2.32191	3.37591	2.24759	2.83019	1.81122	3.21722	2.32413	2.57979	3.30468	-0.140337	0.824898	2.89529	3.80218	3.48025	2.99482	2.80218	3.57336	3.32825	4.21722	3.21722	4.21722	4.30468	3.48025	3.21722	1.89529	3.80218	3.89529	3.21722	3.40986	2.40986	2.04729	2.75778	2.63225	2.63225	2.63225	3.89529	3.21722	1.89529	3.63225	1.89529	2.63225	2.63225	2.21722	4.0067	3.84798	3.99583	4.07971	3.24321	3.71679	3.49139	3.16991	2.21722	3.96929	1.63225	3.70625	3.85465	4.48025	2.21722	3.92771	1.89529	3.80218	4.21722	3.94158	3.90909	4.01076	3.80218	2.99482	3.21722	4.21722	3.04729	3.63225	3.95418	3.21722	3.21722	3.21722	4.21722	1.40986	3.40986	2.63225	3.99482	3.95418	3.63225	2.63225	3.21722	3.21722	3.32257	3.40986	2.53441	2.63225	3.21722	3.53914	3.11768	4.121	3.67665	2.99482	3.40986	3.89529	3.50672	4.01076	3.71026	4.21722	4.02457	3.80658	4.1103	3.60424	4.14321	3.85902	3.82727	4.05324	3.90909	3.86324	4.12411	3.36241	4.1754	3.89947	3.87433	3.84084	3.34275	3.82181	4.09168	3.72741	3.57336	3.63225	3.36922	3.55095	3.90909	3.71026	3.5142	3.49285	3.44349	3.28041	3.92348	3.40986	3.93711	3.88859	4.13233	3.73179	3.69638	3.21722	4.36161	3.03377	3.80218	2.92964	4.17141	2.5045	3.91236	3.54377	4.0611	3.21722	3.62509	3.42805	3.85876	3.61682	3.27862	3.23217	4.01558	3.69047	4.16063	3.00962	3.76976	3.38714	3.07971	2.85465	1.75778	2.21722	3.89529	4.21722	1.21722	1.89529	3.40986	1.21722	2.63225	2.89529	4.53914	2.63225	3.63225	2.63225	4.48025	3.21722	3.40986	3.21722	3.21722	4.21722	2.21722	3.04729	1.75778	2.89529	2.95418	4.11768	3.45822	3.21722	1.89529	4.21722	2.63225	3.07971	3.07971	3.40986
GOLGA6L9	4.21722	3.21722	4.21722	2.63225	4.21722	1.63225	3.89529	3.40986	3.53914	3.99482	3.21722	2.63225	1.89529	3.21722	2.99482	3.21722	4.21722	4.49732	4.36922	3.53914	3.40986	3.21722	3.48025	3.63225	2.63225	2.40986	3.44463	3.6867	3.38714	3.36922	2.99482	3.67665	3.63225	3.16659	2.89529	3.27862	3.77243	2.63225	3.28135	2.89529	3.45537	3.57336	3.00571	3.83019	3.31032	3.57979	3.34079	3.66973	3.42445	3.30468	3.7055	2.21722	3.55381	2.51678	3.44854	3.58918	3.3907	3.59573	3.44428	3.16277	3.82727	2.40986	3.33775	3.86929	3.56095	2.48025	3.25232	2.63225	2.21722	3.07673	3.41971	3.34275	3.40688	3.36348	3.07037	3.2738	2.74773	3.48025	3.07037	3.37591	3.30648	2.83019	3.29665	3.63225	3.44751	3.31675	4.30468	4.64102	4.40986	3.89529	2.95418	3.89529	3.28433	4.02457	3.57336	3.96568	4.21722	2.21722	3.73179	3.67665	3.48025	3.21722	5.21722	3.80218	2.89529	3.21722	1.99482	4.21722	2.04729	1.75778	2.63225	3.74773	3.71972	4.48025	4.21722	2.89529	4.21722	3.48025	2.63225	3.21722	2.21722	3.67091	3.35048	3.53552	2.56514	3.39005	3.4467	3.59831	4.21722	2.21722	3.42872	2.63225	3.58072	3.36922	2.89529	3.21722	1.75778	2.89529	2.95418	3.63225	4.08597	3.21722	3.63225	3.35472	3.57979	3.80218	4.02457	3.04729	3.31032	3.63225	2.99482	3.21722	3.21722	3.63225	2.99482	3.99482	3.63225	4.21722	3.95418	2.63225	4.95418	3.21722	3.60841	3.51267	3.8249	3.71274	3.95418	3.21722	3.53914	4.11768	3.58495	3.21722	4.40986	2.40986	1.89529	2.36922	2.89529	3.04729	4.17067	3.80218	4.12146	3.57979	4.20794	2.70264	4.28712	4.05675	4.24087	4.04034	4.40911	4.0752	4.89529	3.84282	4.69784	3.64606	4.53272	3.56514	4.48682	2.63225	4.42075	4.2738	4.40986	3.57085	3.51924	3.72623	3.36922	3.21722	3.77664	3.29665	3.39905	4.01368	3.93342	3.45168	4.26968	3.89529	3.52534	3.07971	3.21722	3.42872	3.94554	3.53914	4.33403	3.80218	3.5045	3.40986	3.37939	3.01928	3.9484	3.84441	3.47168	2.82129	3.36307	2.86358	3.31875	3.69365	3.7851	3.6867	4.46279	2.63225	3.21722	3.92771	3.04729	3.92771	3.43961	3.89529	3.48025	4.02457	1.89529	4.86929	3.53914	2.63225	3.83389	4.21722	2.63225	4.21722	4.21722	2.89529	2.63225	2.99482	1.63225	3.21722	3.21722	3.80218	3.63225	3.56514	3.48025	3.43961	4.31032	3.45822	3.99482	3.48025	3.80218	3.63225	3.56514	3.56514	3.40986
SH2B3	4.53914	2.21722	2.21722	4.21722	2.63225	2.63225	2.89529	3.40986	3.53914	4.21722	3.63225	2.63225	2.89529	3.21722	3.99482	3.21722	4.21722	3.40986	3.36922	4.02457	3.73179	2.89529	2.89529	3.95418	2.63225	3.40986	3.76655	3.51678	3.49023	3.74773	3.57979	3.9721	3.10869	3.75155	2.89529	4.08597	3.12607	4.29522	2.92771	3.98275	2.93181	4.09692	2.75778	4.12975	3.1404	3.73179	2.85966	4.21722	3.12019	4.74078	2.50672	4.21722	2.94573	4.42367	2.76404	3.12975	2.76976	4.21722	2.73506	4.26968	2.63225	2.40986	2.64418	3.73179	2.57244	3.89529	3.05967	3.80218	3.59573	2.63225	2.78228	3.34275	2.99879	3.27682	3.96346	2.96568	3.13475	3.76976	2.88751	2.69784	3.24759	3.93711	2.48929	3.88018	3.42367	3.31675	2.02457	1.66702	2.40986	4.21722	3.80218	2.89529	1.8249	4.02457	2.82129	2.57336	4.48025	2.21722	4.40986	3.21722	3.48025	2.63225	3.89529	3.21722	2.89529	2.21722	3.73179	3.40986	3.04729	1.75778	3.85465	3.04729	3.21722	2.89529	3.21722	3.48025	3.63225	4.70264	2.63225	3.95418	3.80218	3.21892	3.78658	3.36074	3.34275	2.82817	3.21722	3.11288	3.16991	4.53914	2.55425	3.95418	3.02818	2.63225	3.48025	3.21722	3.92771	1.89529	4.09168	3.63225	2.01558	3.42367	4.01076	3.06521	2.73179	3.21722	3.09168	3.85465	3.76976	2.63225	2.99482	3.21722	3.21722	4.21722	1.40986	2.99482	2.63225	2.40986	3.95418	2.63225	2.63225	3.21722	3.30885	3.12702	3.21722	2.93033	1.63225	2.21722	2.21722	3.63225	3.07037	3.21722	1.40986	3.73179	3.89529	2.85465	3.11768	3.63225	3.04729	3.27611	3.00362	4.1103	3.23559	3.89529	3.24759	3.66973	3.88331	3.90909	3.36074	3.9721	3.23409	2.99482	3.1485	3.32413	3.59983	3.56514	3.48682	3.95418	3.53037	3.2738	3.52534	3.57085	3.31279	3.32413	3.26968	2.89529	2.93891	2.29665	3.19552	3.21722	3.57979	4.37768	3.26968	3.89529	4.07283	3.17282	3.39779	3.87618	2.73609	3.95418	2.79637	4.17141	2.89936	3.28433	3.42026	3.88601	2.82129	2.98527	3.11873	4.40625	2.91055	3.60054	3.47774	4.27862	3.23409	3.97621	3.07673	3.48025	3.02457	2.75778	3.50672	2.34275	3.63225	3.89529	2.89529	3.21722	3.89529	3.40986	3.80218	2.63225	3.63225	2.21722	2.63225	2.63225	2.63225	3.48025	1.63225	3.73179	1.63225	3.21722	4.21722	3.63225	3.04729	2.75778	2.48025	3.21722	3.11768	3.84525	3.40986	4.21722	2.21722	2.63225	2.75778	3.92771	1.40986
GGA3	3.80218	4.21722	2.21722	4.63225	4.63225	3.21722	2.89529	4.31675	4.38714	3.73179	3.63225	2.63225	1.89529	4.80218	2.99482	4.21722	4.21722	3.40986	3.63225	4.21722	3.73179	3.89529	2.89529	4.43961	3.95418	4.40986	4.25198	4.04034	3.95418	4.04729	3.99482	3.86107	4.46624	4.40363	4.30128	3.78112	4.30295	4.04729	4.11534	4.14321	4.39124	3.48025	4.00571	3.83019	4.3788	3.86929	4.30812	3.13921	4.19356	4.02457	4.16623	4.12411	4.28911	4.21722	4.14651	3.29968	4.22919	3.70264	4.2416	4.21722	4.46114	4.86929	4.25852	4.21722	4.08702	4.70264	3.3463	3.43961	4.41885	3.38107	3.51924	3.75778	3.92771	3.93327	4.19376	3.57336	3.78426	4.11768	3.35048	2.69784	3.12206	3.65331	3.18973	3.53914	3.80218	3.31675	4.3465	3.71764	3.14683	3.89529	4.33269	5.06521	4.52534	3.53914	4.57336	4.66082	3.89529	4.21722	4.73179	4.53914	2.89529	4.95418	2.89529	4.21722	4.89529	3.80218	4.49732	4.73179	4.63225	4.56514	4.36922	4.13475	4.02457	1.89529	3.21722	3.89529	2.63225	4.89529	3.63225	4.63225	4.53914	4.81293	4.16991	4.71723	4.40164	4.45822	4.62602	4.34554	4.07037	4.53914	4.29122	4.63225	4.64485	4.21722	2.89529	3.80218	4.34275	4.21722	3.95418	3.21722	4.78112	3.51678	4.01076	4.70264	4.31675	4.09168	4.43961	4.29522	4.31032	2.63225	3.40986	4.21722	4.80218	4.21722	3.99482	2.99482	2.63225	3.40986	4.43961	4.21722	2.63225	4.80218	3.69587	3.78753	3.99482	3.60841	3.21722	2.21722	2.80218	4.11768	4.43294	4.21722	4.57979	3.40986	4.70264	4.21722	4.70264	4.26968	4.44939	4.43961	4.26921	4.57979	4.47097	4.14321	4.29683	4.64171	4.27563	4.27166	4.22324	4.17141	4.34698	4.48025	4.46338	4.32413	4.4258	3.92771	4.31279	3.63225	4.34275	4.32825	4.40986	3.90527	4.21722	4.29814	3.71026	4.19646	4.21722	4.16172	3.73609	3.82727	4.61931	4.21722	4.01692	4.73179	3.63225	3.98018	4.21722	4.13921	3.78048	4.38714	4.02208	4.46514	4.04423	3.40986	3.73086	4.32413	4.25986	4.23143	4.05049	4.14321	4.02018	4.08597	4.11607	4.55163	3.95757	3.90909	3.93923	4.70264	3.60953	4.21722	3.63225	2.75778	3.21722	4.21722	2.89529	3.21722	2.89529	4.21722	2.21722	2.63225	4.01076	3.21722	4.21722	4.21722	2.63225	4.21722	3.63225	4.57979	4.95418	4.80218	3.21722	4.33269	2.04729	2.75778	3.48025	4.21722	3.48025	3.92771	4.21722	2.89529	2.21722	2.63225	4.34275	3.92771	4.21722
GRAP2	5.02457	2.80218	4.53914	4.63225	3.21722	2.63225	2.89529	3.86929	3.53914	3.73179	2.63225	3.63225	3.89529	2.21722	3.40986	3.21722	4.21722	3.21722	4.04729	4.21722	3.73179	3.21722	2.89529	3.95418	2.63225	2.99482	4.18159	3.8387	3.67665	4.04729	3.8249	4.02457	4.15308	3.8828	4.09692	3.86358	3.6469	3.36922	4.00571	4.21722	4.39124	3.96568	4.24964	2.93711	3.64819	3.57979	3.34079	3.66973	3.55083	3.74078	3.50672	3.38714	3.73021	3.32413	3.40515	4.45168	3.43272	3.06521	3.56514	3.71026	3.51361	2.99482	3.54273	3.40986	3.45314	4.59573	2.97814	2.95418	3.98275	2.98654	3.41971	3.07971	3.181	3.39547	3.35048	3.32825	3.59161	1.31032	2.63225	3.18327	3.83255	3.37768	3.13315	3.71972	3.16063	3.57979	3.53914	2.76655	0.824898	3.89529	3.95418	2.89529	3.14683	2.80218	4.30128	3.52756	4.21722	4.21722	3.99482	3.53914	2.89529	4.95418	4.70264	4.21722	3.89529	3.21722	3.73179	3.40986	3.63225	3.75778	3.04729	3.04729	4.21722	1.89529	3.21722	1.89529	3.63225	3.48025	3.63225	2.63225	3.21722	3.95043	4.43294	3.94571	4.21722	3.82817	3.68116	3.37591	3.72245	3.21722	3.96929	3.21722	3.81059	3.04729	1.89529	3.80218	3.56514	4.21722	3.80218	3.95418	3.78112	3.6867	4.01076	3.70264	4.40986	4.33269	4.09168	3.85465	4.48025	2.63225	2.99482	3.21722	3.21722	2.63225	2.99482	3.40986	4.21722	3.40986	3.21722	2.63225	5.43961	4.80218	3.49593	3.3021	3.42976	3.37394	3.63225	3.80218	3.21722	3.48025	4.07037	3.91765	2.40986	2.40986	2.89529	3.63225	4.11768	4.32031	4.0213	3.88018	3.73443	4.57979	3.60424	3.80218	3.72152	3.66973	3.6382	3.42367	3.77578	3.80218	3.61518	3.48025	3.31451	3.64606	4.18479	4.66467	3.45366	3.80218	3.78753	3.2738	3.91236	3.95418	4.11485	3.56117	3.92176	3.61149	3.42872	3.61858	3.39905	3.82727	3.80218	3.29968	3.50672	3.67289	3.40986	3.81668	3.76976	3.77664	3.25965	3.63225	2.86454	3.86107	2.72689	2.63225	3.09632	3.63225	3.48025	3.05086	3.12654	3.59573	3.41751	3.39409	3.14005	3.78112	3.39279	3.90909	2.82676	4.01076	3.86107	4.00571	3.04729	3.56514	2.63225	3.48025	2.89529	3.53914	3.89529	4.57979	3.53914	4.95418	4.21722	3.21722	4.63225	2.63225	4.95418	4.70264	3.21722	3.73179	4.21722	4.80218	4.80218	3.43961	3.85465	4.34275	0.895287	4.21722	4.31032	3.75778	3.57979	2.89529	3.80218	3.63225	3.75778	3.92771	3.40986
CLNS1A	4.21722	3.21722	5.21722	4.63225	4.43961	4.43961	4.89529	3.86929	4.21722	4.21722	5.43961	4.63225	4.48025	4.53914	3.40986	3.21722	4.21722	3.40986	4.95418	2.80218	4.73179	4.48025	3.89529	4.21722	4.63225	3.40986	4.21722	4.16063	4.15581	4.04729	3.68288	3.86107	4.41247	3.9442	4.21722	3.27862	4.5094	4.57085	3.92771	3.98275	4.0611	3.89529	4.34275	4.03664	5.11768	4.65779	5.04949	4.49285	4.82929	4.80218	5.37821	4.80218	4.87907	4.42367	5.03706	4.52207	5.21722	4.06521	4.96235	3.98589	5.09168	3.73179	5.19611	3.86929	5.17259	4.89529	5.01131	4.43961	4.59573	5.19976	5.46202	4.66467	5.30958	5.37636	5.01791	5.14321	5.25674	4.39779	5.58495	4.96088	5.45704	4.85767	5.33478	4.21722	5.29814	4.53914	3.80218	4.44463	4.40986	3.48025	3.21722	3.48025	3.91236	4.53914	3.85876	4.43134	1.89529	4.53914	4.57979	3.67665	3.89529	4.43961	2.89529	3.80218	4.70264	2.21722	4.86929	4.99482	3.63225	3.75778	4.63225	4.13475	4.38714	2.89529	3.21722	3.89529	4.21722	3.89529	2.63225	3.63225	4.21722	4.71017	4.54842	4.6562	4.1501	4.50194	4.80218	3.74515	4.26302	3.21722	4.05675	4.43961	5.12579	4.21722	3.89529	3.21722	3.34275	3.89529	4.09168	3.95418	4.50101	3.6867	3.31032	4.06521	3.73179	4.43961	3.80218	4.04729	4.76976	4.43961	3.86929	3.21722	3.21722	2.63225	3.99482	4.86929	3.63225	2.40986	3.21722	2.63225	3.63225	3.21722	4.63521	4.67267	4.48786	4.73769	3.21722	2.21722	4.53914	4.31032	3.51095	3.91765	2.99482	4.40986	4.70264	2.85465	3.89529	3.85465	5.00812	4.88018	4.4714	4.49732	4.75836	3.80218	4.57751	4.01368	4.62028	3.90909	4.57844	4.12411	4.56271	3.33586	4.70981	3.87433	5.22786	4.56514	4.50312	3.63225	4.53037	3.57336	3.99482	3.74773	4.19732	4.39942	4.36922	4.74614	4.89212	4.79308	4.75104	3.87618	4.53914	3.58918	3.85465	4.21722	4.28433	4.3021	4.39779	3.77664	5.24916	4.53914	4.80796	4.80218	4.51116	4.34846	5.01326	4.88601	5.08906	5.18106	4.97671	4.76318	4.94803	4.33751	5.31173	4.55163	5.05575	4.10174	4.83647	3.89529	4.60953	4.51267	4.57085	4.21722	4.71972	4.21722	3.89529	4.80218	3.48025	4.21722	4.91765	4.21722	4.73659	3.21722	2.63225	5.43961	4.21722	2.89529	3.21722	3.73179	2.63225	4.21722	4.21722	3.95418	4.21722	4.34275	4.35472	4.09168	4.63225	4.40164	3.57979	3.48025	4.80218	3.63225	4.21722	3.56514	4.21722
CLPTM1	4.21722	2.21722	3.21722	3.63225	3.95418	3.95418	3.48025	2.99482	4.02457	2.99482	3.95418	3.63225	3.48025	3.21722	3.99482	4.21722	4.21722	3.57979	3.04729	3.53914	3.40986	3.48025	1.89529	3.63225	2.63225	2.40986	4.47437	3.60424	4.49023	3.85465	4.57979	3.67665	4.23797	3.4467	4.32825	3.27862	4.68997	3.63225	4.56514	3.06521	4.17974	2.89529	4.21722	3.29968	3.54979	3.40986	3.82929	3.42872	3.70097	3.53914	3.6472	2.21722	3.7191	2.8387	3.94158	3.71471	3.88018	3.48025	3.66467	2.92176	3.99904	2.40986	3.82003	3.57979	3.87129	2.89529	4.10647	4.09168	2.70264	4.11449	4.23684	4.66467	4.13124	4.00137	4.16991	3.96568	4.40484	4.01076	4.16991	3.59831	3.75009	3.37768	4.16172	3.43961	4.36227	3.49732	3.74078	4.28593	4.46875	1.89529	2.95418	1.89529	3.52534	4.02457	3.38071	3.43134	1.89529	2.21722	1.40986	3.38714	3.48025	3.63225	1.89529	1.21722	1.89529	2.21722	0.40986	2.40986	3.04729	3.56514	3.63225	3.95418	3.88018	2.89529	3.21722	3.48025	2.63225	3.48025	2.63225	3.21722	3.21722	3.47968	2.96346	3.36074	2.34275	3.48025	3.16659	3.87841	3.51095	2.21722	1.55425	3.63225	3.63225	2.63225	2.89529	2.21722	3.07971	1.89529	3.80218	4.43961	2.50101	3.10174	2.31032	3.48025	3.21722	0.632253	2.63225	3.36922	3.31032	3.21722	3.57979	3.21722	4.21722	2.63225	2.99482	3.40986	3.63225	2.40986	2.63225	2.63225	3.63225	3.21722	3.43623	4.07971	4.0213	3.69587	4.21722	4.80218	2.80218	3.48025	3.07037	3.21722	1.40986	2.99482	3.89529	3.36922	3.31032	2.46233	2.99482	2.71972	2.90846	4.1103	3.08156	3.21722	2.66263	2.55425	2.46828	3.8387	3.00285	3.12411	3.09323	2.40986	3.03888	3.21722	2.94775	2.34275	2.95813	3.21722	2.81668	3.57336	3.52534	2.85465	2.67125	2.51678	3.04729	3.70264	3.90789	3.69875	3.64298	2.42872	2.57979	2.93711	2.26968	2.67289	2.63225	2.63225	3.55825	3.29122	3.80934	3.80218	3.30161	3.53914	3.83707	4.21722	4.19854	3.01928	4.11252	4.05086	4.083	3.72311	4.05494	2.86358	4.1945	3.50101	3.29968	3.42367	3.45019	2.89529	3.38714	2.56514	3.63225	2.75778	3.63225	1.89529	1.89529	4.21722	2.89529	2.99482	3.53914	2.63225	3.55825	2.21722	2.63225	3.63225	2.63225	1.89529	1.63225	1.40986	2.63225	3.21722	4.21722	2.95418	2.63225	4.07971	3.70264	3.21722	3.48025	2.75778	1.99482	3.48025	3.80218	3.63225	4.07971	4.34275	2.40986
CCR1	2.21722	2.80218	2.21722	4.63225	2.63225	2.63225	1.89529	3.21722	3.53914	3.73179	1.63225	4.63225	2.89529	2.21722	3.40986	3.21722	4.21722	2.40986	3.36922	3.53914	2.99482	3.21722	4.21722	2.63225	4.21722	2.99482	3.44463	3.90909	3.63225	4.04729	3.40986	4.12411	3.86358	4.26612	3.48025	4.08597	3.85043	3.95418	3.07971	3.89529	3.10174	3.82129	3.71198	3.83019	2.53272	2.73179	2.82929	2.55425	2.81386	3.30468	2.69115	2.53914	3.13599	2.8387	2.50101	2.93711	2.91519	3.06521	2.75778	2.92176	3.05675	2.99482	2.78006	1.99482	2.54936	3.21722	2.63934	2.95418	3.80218	3.05471	2.78228	3.92771	2.72462	3.11717	3.68928	2.48025	3.10618	3.48025	2.58495	3.31451	3.18619	4.03664	3.13315	4.02457	2.60424	3.73179	3.38714	2.31909	2.40986	4.21722	4.09168	4.21722	3.40986	4.02457	3.03279	3.38071	1.89529	3.80218	2.99482	3.53914	1.89529	2.63225	2.89529	3.80218	3.89529	3.21722	3.21722	2.99482	3.36922	3.56514	2.63225	3.85465	3.53914	1.89529	3.21722	3.48025	3.63225	2.89529	3.63225	1.63225	3.21722	2.98285	3.65534	3.11076	3.45822	3.02082	2.8828	3.54584	2.96346	2.21722	3.13921	1.63225	2.94911	4.04729	3.48025	4.21722	3.34275	3.89529	3.80218	3.63225	3.15308	3.32413	4.01076	3.70264	2.99482	2.63225	3.09168	3.36922	3.11768	1.63225	4.31675	3.21722	3.21722	2.63225	3.40986	2.99482	3.63225	2.99482	3.95418	2.63225	3.63225	4.80218	2.6788	2.87326	3.48786	2.71274	4.80218	2.21722	2.21722	3.48025	3.07037	3.21722	3.73179	3.40986	3.89529	3.21722	3.63225	3.16277	3.04729	3.27611	2.77096	3.73179	2.97621	2.89529	3.20695	3.61314	3.181	3.8387	3.28213	3.38714	2.93711	3.33586	3.31451	3.72623	3.22786	3.34275	3.6273	3.21722	3.42075	3.66082	3.40986	3.69115	3.31279	2.7647	3.54979	2.89529	3.05675	2.65922	3.19552	2.77664	3.21722	3.29968	3.41652	2.99482	3.52534	3.17282	3.21722	3.13921	2.98402	4.02457	2.72482	3.46514	2.95906	3.52534	2.69133	3.88601	3.2738	2.5132	2.99604	4.14321	3.70702	3.78112	3.05852	3.94158	2.85222	3.32413	2.86523	4.11768	3.80218	3.34275	3.63225	3.56514	3.95418	3.89529	3.48025	1.21722	3.89529	2.40986	3.53914	3.63225	3.31032	2.21722	2.63225	4.95418	4.95418	3.89529	3.63225	3.99482	1.63225	3.21722	3.21722	4.21722	4.36922	4.07971	3.70264	2.95418	2.89529	3.56514	3.57979	2.89529	3.80218	4.95418	3.07971	3.07971	1.40986
ACKR2	3.80218	3.21722	3.80218	2.63225	4.21722	3.95418	2.89529	2.99482	2.21722	3.99482	3.63225	2.63225	2.89529	2.21722	3.40986	4.21722	4.21722	3.21722	3.85465	3.53914	2.40986	1.89529	3.48025	3.63225	4.43961	2.40986	3.38323	3.60424	3.33269	3.04729	3.07283	3.60953	3.43062	3.68116	3.43134	3.78112	3.73179	3.04729	3.40164	3.89529	3.17974	3.38071	2.56514	3.58918	3.07114	3.40986	2.66702	3.13921	3.01617	3.60953	2.21722	2.80218	3.07919	0.516776	3.00108	3.93711	2.69115	3.48025	3.00571	3.26968	2.90789	2.40986	3.04579	1.99482	3.02143	1.89529	2.68116	2.63225	2.89529	2.54013	3.07178	2.75778	3.07971	2.98043	3.121	3.09692	2.71026	2.63225	2.43294	2.37591	1.98455	2.45168	2.29665	3.21722	2.7647	2.57979	2.53914	2.02959	3.14683	4.70264	4.53914	2.89529	3.40986	3.53914	3.85876	4.40625	3.48025	5.02457	2.99482	3.38714	3.89529	3.63225	2.89529	3.80218	3.48025	4.80218	3.21722	4.57979	5.29522	4.56514	4.63225	4.29522	4.43961	4.48025	4.21722	4.21722	2.63225	2.89529	3.63225	1.63225	2.21722	3.84855	3.78658	3.78395	3.21722	3.92771	3.7855	3.43481	4.07037	3.21722	3.42872	3.63225	3.47179	3.36922	1.89529	2.21722	3.75778	4.48025	3.21722	4.21722	3.60054	3.8387	4.01076	3.59573	2.99482	3.21722	4.49023	3.95418	3.89529	4.43961	3.40986	4.21722	4.21722	2.63225	4.57979	2.40986	3.63225	1.40986	3.95418	2.63225	3.63225	3.21722	3.69587	3.12702	3.30602	3.09383	3.63225	3.21722	3.80218	3.31032	3.51095	3.53914	2.99482	4.21722	1.89529	3.74773	3.48025	4.32031	3.36922	3.80218	3.51512	3.21722	2.93181	3.70264	3.30648	3.92348	3.77409	3.7647	3.60175	3.12411	3.61518	3.1754	3.69784	3.8387	4.04729	3.34275	3.69982	3.63225	3.34275	3.82129	3.99482	3.13475	3.51924	3.80218	3.78426	2.61149	3.08476	3.01286	3.00911	3.96929	3.86929	3.45168	3.21722	3.40986	3.73179	3.07971	3.39779	3.42872	3.69028	3.09168	3.9507	2.67665	3.07154	2.8249	2.93644	3.6867	3.63945	3.36636	3.30252	3.18807	3.24759	2.69365	3.14005	3.60054	4.18286	2.97621	4.07673	1.89529	3.12411	3.45822	2.85465	3.07971	2.63225	2.89529	4.48025	4.02457	4.70264	3.40986	2.21722	2.63225	2.31032	2.21722	3.63225	2.63225	2.63225	3.48025	3.63225	2.99482	2.63225	3.21722	3.21722	3.21722	3.63225	2.34275	1.89529	2.63225	3.31032	3.66467	2.99482	3.89529	4.53914	2.63225	3.75778	3.07971	2.99482
TMEM128	2.21722	4.21722	3.80218	4.21722	3.21722	4.21722	3.89529	3.57979	2.21722	2.40986	2.63225	3.63225	3.89529	3.21722	3.40986	3.21722	4.21722	3.21722	4.36922	3.21722	2.99482	4.21722	1.89529	4.21722	3.95418	3.40986	3.66702	3.97621	3.49023	3.36922	3.46875	3.30468	3.89005	3.81867	3.61775	3.50101	3.30295	4.13475	4.1501	3.35472	3.39124	2.89529	3.51267	4.03664	3.67956	2.73179	3.70097	3.77664	3.38323	3.67665	3.57085	3.53914	3.55797	3.6867	3.72928	3.58918	3.79682	3.06521	3.5522	3.36922	3.66973	2.40986	3.74727	2.40986	3.67198	3.21722	3.92692	3.80218	3.70264	3.82024	3.55095	4.21722	3.52717	3.41433	3.54842	3.85876	3.50672	3.48025	3.90688	3.43481	3.46998	3.65331	3.07426	3.63225	3.89181	3.57979	4.21722	4.58758	4.14683	3.89529	3.63225	3.48025	2.99482	3.21722	3.09692	4.06521	3.48025	4.53914	3.99482	1.80218	2.89529	3.21722	3.89529	3.53914	3.89529	2.21722	2.99482	2.40986	4.21722	2.75778	3.63225	2.85465	3.80218	1.89529	4.21722	3.89529	3.63225	1.89529	2.63225	3.63225	3.21722	3.1775	3.07037	3.19899	3.66467	3.72126	3.35923	2.96088	3.51095	2.21722	3.87618	2.63225	3.58072	4.21722	2.89529	4.21722	4.34275	4.21722	2.95418	4.21722	2.69365	4.16063	2.63225	3.80218	3.99482	3.43961	4.15581	3.85465	3.63225	3.21722	4.21722	3.21722	3.21722	2.63225	3.40986	3.40986	3.63225	3.40986	1.63225	2.63225	2.63225	3.21722	4.57188	4.46744	4.43961	4.78632	1.63225	2.21722	3.21722	3.63225	4.01791	2.80218	3.40986	3.40986	2.89529	2.85465	3.48025	3.54979	3.69937	3.91765	3.61896	3.40986	3.4864	3.21722	3.56952	3.66973	3.38581	3.32413	3.48627	3.67665	3.56271	3.25786	3.46338	3.27166	2.84084	4.21722	3.29418	3.21722	3.38227	3.57336	3.14683	3.85465	3.38494	3.42367	3.36922	3.57979	3.61314	3.48929	3.61056	3.55425	3.86929	4.03664	3.46233	3.08793	2.8249	3.63225	3.48025	3.66973	3.10532	3.71972	3.48603	3.12411	3.14193	3.63225	3.43629	2.93181	3.85876	3.46589	3.63408	3.35472	3.83255	3.50101	3.60953	3.86358	3.33139	3.6867	3.9027	4.01076	3.80218	2.92771	3.36922	3.92771	3.21722	1.89529	3.48025	4.02457	3.48025	3.73179	2.80218	2.63225	2.76976	2.21722	2.63225	2.63225	2.63225	2.89529	3.21722	1.40986	1.63225	3.21722	3.21722	2.95418	2.04729	3.56514	3.48025	3.43961	3.31032	3.75778	2.99482	2.89529	3.80218	2.63225	3.34275	3.07971	4.57979
SIN3B	3.80218	3.80218	5.21722	3.63225	4.43961	3.63225	4.21722	3.86929	4.21722	3.73179	4.21722	3.63225	3.89529	2.21722	3.40986	3.21722	4.21722	3.21722	3.85465	2.80218	3.40986	4.21722	2.89529	4.21722	3.95418	3.99482	3.90406	3.90909	4.71972	3.74773	4.65779	3.53914	4.63225	3.4467	4.57336	3.94158	4.53324	4.36922	4.68852	4.35472	4.60424	3.38071	4.45822	2.93711	4.03522	4.1103	3.88941	3.66973	3.90406	4.0752	4.21722	2.80218	4.03805	2.8387	3.75543	4.03664	3.58334	3.59573	3.60327	3.71026	4.04254	3.99482	3.96966	3.40986	3.89894	4.98275	3.18124	3.21722	2.89529	2.85252	3.02739	3.07971	3.79021	3.74249	3.26302	2.82129	3.16277	3.63225	3.43294	3.37591	3.87208	3.37768	2.65922	4.02457	3.16063	3.80218	3.80218	3.98895	3.40986	4.21722	3.43961	3.48025	3.14683	3.80218	3.89529	4.21722	4.21722	5.21722	4.21722	3.91765	2.89529	4.21722	2.89529	2.80218	4.21722	4.21722	3.40986	1.40986	3.04729	3.34275	3.63225	3.85465	3.53914	3.48025	3.21722	2.89529	2.63225	3.89529	2.63225	4.63225	4.53914	4.29835	3.84798	4.20509	4.00571	4.1363	4.21722	3.96088	4.01791	2.21722	3.29122	2.63225	4.25057	2.63225	3.48025	3.80218	4.07971	4.21722	3.80218	4.95418	4.39409	4.51678	3.89529	3.80218	3.99482	2.63225	3.95418	4.29522	5.01076	4.43961	4.40986	3.21722	3.21722	2.63225	4.40986	3.99482	2.63225	3.99482	4.21722	2.63225	3.63225	4.80218	3.59026	3.42075	3.56186	3.21722	4.43961	2.21722	3.80218	3.48025	3.72245	3.53914	3.99482	4.57979	4.21722	3.21722	3.31032	3.71026	3.59749	4.09168	4.00362	2.73179	3.51678	3.89529	3.96031	3.72418	4.03982	4.21722	3.75929	4.26161	4.18286	4.25786	4.26668	4.04034	3.66396	3.92771	4.00467	3.95418	3.92771	3.96568	4.14683	4.25674	3.6421	3.97621	4.32031	3.76036	3.61314	3.73722	3.43653	3.77664	3.99482	3.93711	3.63225	3.84282	4.73179	3.56514	3.48025	4.05675	4.17349	4.38714	4.08058	3.9721	4.14193	3.91236	3.77565	3.57567	3.93091	3.96839	3.82398	3.98275	3.36307	3.94158	3.66568	3.94158	3.95757	3.32413	4.20226	4.31032	3.74078	4.56514	3.95418	5.28135	3.43961	3.89529	3.48025	4.38714	3.89529	4.21722	3.53914	2.63225	4.21722	2.21722	3.63225	2.63225	3.63225	4.21722	1.63225	4.40986	4.21722	3.21722	3.21722	3.80218	3.36922	3.56514	4.21722	3.63225	4.21722	3.92771	2.99482	4.48025	3.21722	4.63225	3.75778	3.92771	4.40986
MAP3K6	4.53914	3.80218	3.21722	2.63225	3.21722	1.63225	1.89529	2.40986	3.21722	1.40986	3.21722	2.63225	1.89529	3.80218	4.73179	3.21722	4.21722	3.21722	3.36922	3.21722	3.73179	3.21722	4.89529	1.63225	2.63225	1.40986	3.25198	3.90909	3.33269	3.36922	3.28433	3.9721	3.60054	3.81867	2.96568	3.39409	3.30295	3.36922	3.61576	3.21722	3.78979	3.57336	3.28135	3.71471	4.0946	1.99482	3.97514	3.77664	4.2347	3.60953	4.38714	3.91765	3.99877	3.32413	4.21722	3.45168	3.86491	4.21722	4.49925	4.10618	4.05675	3.99482	4.09223	3.21722	3.95272	4.59573	3.13684	1.63225	3.70264	3.03234	3.02739	3.75778	2.94221	3.30405	3.07037	3.09692	3.19025	3.76976	2.99998	3.25038	2.75009	3.93711	2.81122	2.43961	2.8387	3.57979	2.67665	2.44463	2.63225	3.48025	2.21722	2.89529	2.8249	3.80218	3.15832	3.03279	3.89529	3.21722	3.40986	3.80218	3.48025	4.21722	2.89529	3.21722	3.48025	2.21722	2.99482	2.99482	4.04729	3.07971	2.04729	3.74773	3.33269	3.89529	3.21722	3.89529	2.63225	2.89529	2.63225	1.63225	4.53914	3.21892	3.58495	3.42487	3.66467	3.43586	3.16659	3.54584	3.43294	3.21722	4.13921	2.63225	2.96929	2.04729	2.89529	2.21722	4.45822	3.89529	4.33269	3.21722	3.69365	3.60424	3.11768	2.70264	2.99482	2.95418	2.95418	3.63225	2.63225	2.63225	3.57979	3.21722	4.80218	2.63225	4.21722	3.73179	2.63225	4.21722	2.63225	2.63225	3.63225	3.21722	3.14446	3.32257	3.21722	3.14446	3.21722	3.80218	3.80218	2.31032	3.26302	3.67665	2.99482	2.40986	1.89529	3.04729	3.63225	3.78426	3.63225	3.67665	3.61896	3.86929	3.9205	3.59573	3.30648	3.42872	3.34275	3.42367	3.80016	3.53914	3.29968	3.67289	3.49139	3.37476	2.94775	3.75778	3.58198	3.63225	3.63225	3.2738	3.52534	4.21722	2.93428	3.72623	4.16277	3.92082	3.79372	3.53369	4.05802	3.21722	3.65779	3.71471	3.50672	3.54736	4.14683	3.34275	3.55825	4.21722	3.12841	3.09168	2.92964	3.60953	2.99754	3.73179	2.95881	2.73917	2.82129	3.20286	2.97887	3.18807	2.36307	2.50101	2.18684	2.27862	2.89529	3.90909	3.23201	4.11768	3.30468	4.00571	3.36922	3.07971	3.43961	1.89529	3.48025	2.80218	2.89529	3.40986	2.80218	4.21722	3.21722	3.21722	2.63225	3.63225	2.63225	3.89529	3.95418	3.73179	4.43961	4.21722	4.21722	2.63225	3.63225	2.34275	2.48025	3.80218	3.89529	2.56514	3.86929	3.48025	3.21722	3.63225	3.56514	3.07971	3.99482
ZNF461	3.21722	4.21722	3.80218	4.95418	3.95418	3.95418	1.89529	3.40986	3.53914	3.99482	3.63225	4.63225	3.89529	4.21722	4.40986	4.21722	5.21722	3.21722	3.04729	3.53914	2.99482	3.70264	5.06521	3.21722	1.63225	3.99482	4.21722	3.10174	3.88018	3.63225	3.68288	3.67665	3.86358	3.75155	4.15832	3.86358	4.33043	3.95418	4.07971	2.89529	4.4864	4.03279	3.80218	3.29968	3.20649	3.73179	3.5601	3.55425	3.67558	4.17141	3.49023	4.12411	3.56213	3.32413	3.41612	3.71471	3.44646	3.06521	3.3577	3.92176	3.29122	1.40986	3.48423	3.40986	3.41534	3.48025	2.79981	3.21722	3.06521	2.78723	2.88537	2.34275	3.27563	3.21363	3.07037	2.96568	2.88859	4.11768	2.26302	2.69784	2.56952	2.58918	2.81122	2.95418	2.72623	2.99482	3.67665	3.5601	2.14683	2.89529	3.95418	5.21722	4.07283	4.80218	4.12795	4.32825	3.89529	6.30468	4.21722	3.80218	4.89529	3.95418	1.89529	3.53914	3.48025	3.21722	3.86929	1.40986	3.63225	4.34275	4.21722	3.95418	3.63225	3.48025	4.21722	2.89529	3.63225	3.89529	3.63225	2.63225	3.21722	3.76712	3.90688	3.85551	3.56514	3.79341	3.9442	4.37591	3.65534	3.80218	2.96929	3.63225	3.78805	2.63225	4.48025	3.80218	4.07971	4.48025	3.95418	3.21722	3.60054	4.60424	3.48025	4.14321	4.21722	4.09168	4.38714	4.43961	4.39779	3.21722	4.80218	4.21722	4.80218	4.21722	3.99482	4.40986	4.95418	4.21722	4.63225	2.63225	4.63225	3.21722	3.37394	3.1501	3.36922	3.09383	2.63225	3.80218	2.80218	3.76976	4.01791	3.91765	3.99482	3.40986	3.89529	3.50672	3.89529	3.78426	3.79452	3.84171	3.77096	4.40986	3.54652	3.59573	3.70702	3.77664	3.60213	4.04034	3.4661	3.21722	3.45168	3.1754	3.9407	3.51678	3.22786	4.07971	3.69982	2.95418	3.3021	3.48025	3.40986	3.85465	3.55095	4.00863	3.78426	3.57979	3.86006	3.94873	3.47305	3.49285	3.40986	3.58918	2.92176	3.84282	3.99482	3.63225	3.63225	4.05675	3.23859	3.71972	3.26844	3.74078	3.34952	2.63225	3.19383	3.45537	3.35472	3.48974	3.2956	3.38071	3.18619	3.60054	3.31875	3.86358	3.45168	3.6867	3.23201	3.31032	3.91765	4.40164	4.36922	3.75778	4.33269	4.70264	3.48025	2.80218	4.21722	3.40986	2.80218	2.63225	4.21722	3.80218	4.21722	3.63225	2.63225	4.70264	1.63225	3.40986	4.43961	3.21722	3.21722	4.21722	4.36922	4.75778	4.59573	3.43961	4.11768	3.92771	3.40986	3.89529	3.21722	4.21722	3.07971	3.56514	2.99482
RGL1	5.02457	4.02457	4.80218	2.63225	3.63225	3.21722	3.89529	2.99482	4.53914	3.40986	2.63225	2.63225	1.89529	4.53914	3.73179	4.21722	4.21722	3.86929	4.85465	4.21722	4.57979	3.70264	2.89529	3.21722	3.95418	4.21722	3.66702	4.21722	4.41361	3.85465	3.34846	3.86107	3.99133	4.8828	3.74328	4.50101	3.46049	4.36922	3.71198	4.59573	3.39124	4.43134	3.92771	4.58918	2.99838	3.86929	2.97514	3.96929	2.9612	3.80218	3.97803	4.12411	3.25873	3.97621	2.92631	3.71471	3.12624	4.2876	3.11534	3.92176	3.26697	4.73179	3.23506	4.21722	3.50205	5.14321	3.56311	4.88018	4.06521	3.80052	4.00467	4.34275	3.32072	3.57939	3.72245	3.48025	3.26968	4.63225	3.53604	4.59831	3.30648	4.68434	3.7747	4.53914	3.6867	4.73179	3.60953	4.06912	3.73179	3.89529	2.63225	3.48025	3.73179	3.80218	3.15832	3.21722	4.48025	3.80218	3.99482	4.38714	4.70264	3.21722	4.21722	3.53914	3.48025	3.21722	3.73179	2.40986	4.50672	3.56514	4.36922	3.74773	3.80218	3.48025	5.21722	4.48025	3.63225	3.48025	4.95418	4.63225	4.21722	2.79478	2.26302	3.00285	2.07971	2.95942	3.26612	3.79095	3.51095	3.21722	3.87618	3.63225	3.00882	3.36922	4.48025	3.80218	4.45822	1.89529	3.95418	4.43961	3.86358	3.42367	3.89529	3.59573	3.73179	2.95418	3.53914	3.50672	1.89529	3.21722	3.99482	3.21722	3.21722	3.63225	4.21722	3.99482	2.63225	1.40986	3.95418	3.63225	4.21722	4.21722	3.0144	3.28135	2.94038	2.64403	3.21722	3.21722	4.67665	2.89529	2.58495	4.02457	2.40986	3.73179	2.89529	3.21722	3.63225	3.78426	2.7635	3.15581	2.97259	4.1103	3.30685	4.35472	4.04345	4.46114	3.88331	4.16063	3.66508	3.91765	3.09323	3.73179	3.21722	3.8387	2.94775	3.75778	4.10421	3.43961	3.63225	4.21722	4.07283	3.90527	3.95813	4.00863	4.21722	3.04213	2.66973	3.29665	3.00911	3.92348	3.65779	4.52207	3.41652	3.67289	4.14683	4.0308	2.89529	3.66973	4.11691	5.02457	4.22588	4.7718	4.19255	4.28433	3.32876	3.6867	3.21722	3.20286	3.82398	4.25986	3.46998	3.60054	2.9721	4.21722	3.89529	3.8387	4.20226	5.26452	4.53914	4.66467	4.57085	3.92771	4.43961	3.89529	1.89529	4.67665	1.89529	4.40986	5.02457	3.63225	5.03825	4.21722	4.21722	5.63225	2.63225	3.89529	4.43961	3.40986	3.21722	4.21722	3.21722	4.71972	4.21722	4.07971	3.21722	4.21722	4.31032	3.75778	4.31675	3.48025	3.21722	2.63225	4.21722	4.21722	3.73179
ZNF417	3.80218	5.02457	5.38714	4.63225	4.95418	4.63225	4.48025	3.21722	4.38714	4.86929	5.21722	3.63225	3.48025	4.80218	3.73179	5.21722	5.21722	4.31675	4.63225	5.12411	4.57979	4.80218	5.21722	3.21722	4.43961	4.21722	4.35152	4.56117	4.49023	4.13475	4.49732	4.26161	4.75255	4.40363	4.76318	4.55163	4.83132	4.74773	4.40164	4.65017	4.4864	4.82129	4.37249	4.52207	4.38833	4.57979	4.06912	3.55425	3.89675	4.26161	3.97803	3.91765	3.87407	2.10174	4.26654	4.37768	4.08731	3.89529	4.10651	4.04729	4.01368	4.40986	3.88929	3.99482	4.03811	4.35472	3.54056	3.63225	3.89529	3.46697	3.34932	3.56514	3.79021	3.6711	3.68928	3.38071	3.93806	4.21722	3.70042	3.96088	3.56952	3.77361	3.39619	3.80218	3.39942	4.16475	5.53914	4.88203	5.14683	5.21722	4.95418	4.89529	5.25116	5.02457	4.68188	4.84015	5.21722	5.67665	3.73179	5.26161	4.89529	5.21722	4.21722	5.30468	5.21722	5.38714	4.80218	4.73179	4.63225	4.75778	3.04729	4.80218	4.71972	3.48025	3.21722	4.89529	4.21722	4.48025	5.21722	4.63225	5.53914	3.33649	3.43294	3.81619	4.66467	3.86212	4.26612	4.83534	3.96346	5.02457	4.77664	4.43961	4.05675	4.36922	4.48025	4.53914	4.56514	4.21722	4.80218	3.63225	4.64785	3.97621	4.48025	4.35472	4.93342	3.80218	4.63225	5.04729	5.06521	3.63225	4.80218	5.53914	3.21722	3.63225	5.49732	4.86929	5.21722	4.57979	5.43961	4.63225	5.21722	6.21722	3.77833	3.81668	3.61497	4.10666	3.95418	3.80218	4.80218	3.76976	3.90688	4.80218	2.40986	3.40986	4.21722	3.74773	4.39779	3.85465	3.85465	3.76154	4.00362	3.99482	4.15098	4.14321	3.63225	3.77664	3.97078	3.97621	3.66508	4.53914	4.01728	4.13233	3.9407	3.90909	3.38833	3.92771	3.47033	3.43961	3.66467	3.48025	3.8249	3.80218	4.04976	4.37476	4.36922	4.1103	3.74188	3.7747	3.90601	3.96929	3.86929	4.12975	3.88859	3.1754	4.14683	3.63225	4.35472	3.66973	3.94554	3.88018	3.42714	3.91765	3.94928	3.99482	3.43629	3.78979	3.80218	3.89885	3.77507	3.82129	4.36307	4.33751	3.47774	3.78112	3.69047	4.37476	3.59458	4.01076	4.7718	4.75778	5.77521	6.11534	5.76154	4.70264	5.21722	4.38714	3.48025	3.99482	5.53914	4.63225	4.59573	4.21722	2.63225	4.95418	3.63225	4.70264	2.63225	3.40986	4.21722	4.21722	4.80218	4.71972	3.63225	5.51267	5.06521	4.09168	4.01076	4.1501	4.57979	4.48025	4.53914	2.63225	3.75778	4.07971	4.40986
HELQ	4.21722	3.21722	2.21722	4.21722	3.63225	3.63225	3.89529	3.40986	3.53914	3.73179	3.63225	2.63225	3.48025	3.80218	1.40986	3.21722	4.21722	3.57979	2.63225	3.53914	2.40986	2.48025	3.89529	3.63225	4.95418	3.40986	3.71764	3.6867	3.38714	3.50672	3.46875	3.12411	3.63225	3.75155	3.82129	4.15308	3.81196	3.50672	3.51267	3.98275	3.57567	3.66082	3.56514	3.12975	3.46233	3.40986	3.42445	3.42872	3.29707	3.46514	3.06966	3.21722	3.37657	3.8387	3.20462	2.93711	3.21722	3.48025	3.32764	3.63225	3.16568	1.40986	3.09874	3.40986	3.25337	3.70264	2.70163	1.63225	3.70264	2.74659	3.11485	3.34275	3.05324	3.14754	3.16991	3.09692	2.74773	3.63225	2.80734	3.03888	2.75009	2.58918	3.07426	3.43961	2.60424	2.99482	3.80218	3.61455	3.40986	2.89529	3.95418	4.21722	4.14683	4.21722	2.82129	3.89529	3.48025	4.21722	3.40986	4.46514	1.89529	4.21722	2.89529	3.80218	2.89529	3.80218	3.73179	4.21722	3.63225	4.07971	3.04729	3.63225	3.71972	2.89529	4.21722	4.48025	2.63225	3.48025	2.63225	4.80218	3.80218	3.46828	3.58495	3.47622	3.92771	3.92771	3.60716	2.87841	3.07037	2.21722	3.66973	4.21722	3.7301	2.04729	2.89529	5.02457	4.21722	3.89529	4.33269	3.63225	3.78112	3.42367	2.31032	3.70264	2.99482	4.09168	3.33269	3.63225	1.89529	4.21722	3.73179	3.21722	3.21722	4.21722	4.21722	4.40986	3.63225	1.40986	3.63225	3.63225	2.63225	3.21722	3.41576	3.32257	3.34846	3.04137	4.43961	3.80218	4.21722	2.63225	3.78658	4.02457	2.99482	3.73179	3.48025	2.85465	3.63225	3.92176	3.73179	3.63225	3.44903	3.40986	3.4864	3.59573	3.66263	4.13921	3.60213	3.6867	3.72574	3.67665	3.83019	3.54736	3.57231	3.6867	3.46233	3.07971	3.69982	3.21722	3.84525	3.57336	4.21722	4.04729	3.80875	3.72623	2.92176	3.29739	3.45041	3.57676	3.36058	3.61314	3.49732	2.45168	3.81988	3.54736	3.8249	3.42075	3.48025	3.13921	3.12841	3.71972	3.21722	2.80218	2.95906	3.73179	3.09632	3.39124	2.52756	2.88093	3.13432	3.55064	3.30648	3.27862	3.02457	3.39409	3.16538	3.60424	2.97485	3.48025	3.38714	3.21722	3.04729	3.07971	0.632253	3.48025	2.89529	3.53914	1.89529	3.73179	1.21722	3.63225	3.48025	3.80218	2.63225	4.21722	2.63225	3.48025	3.63225	2.99482	1.63225	5.21722	3.21722	3.43961	3.85465	2.34275	3.89529	3.95418	3.63225	3.75778	3.99482	3.48025	3.21722	2.63225	3.75778	2.34275	2.40986
CNN1	2.21722	2.21722	2.21722	4.21722	3.21722	1.63225	2.89529	3.57979	3.53914	2.99482	3.21722	2.63225	2.89529	3.21722	1.40986	4.80218	4.21722	3.40986	2.63225	5.02457	2.99482	2.89529	4.21722	3.21722	1.63225	4.86929	3.02959	4.04034	2.71972	4.57085	3.34846	3.91765	3.31814	4.16659	3.21722	4.27862	2.30295	3.63225	3.45822	3.35472	3.10174	4.52756	3.07971	5.12975	2.46233	2.99482	2.73413	2.55425	2.20544	2.38714	2.04729	1.80218	2.38597	3.51678	2.41612	4.65331	2.18479	3.48025	2.59067	3.78426	2.63225	4.86929	2.41285	2.99482	2.35005	4.70264	2.19574	0.632253	3.21722	2.24179	1.48682	4.75778	2.72462	2.50509	1.96346	2.66082	2.50672	1.89529	1.84798	3.79095	0.984554	3.58918	1.94873	4.15581	2.64606	5.08229	3.60953	2.76655	3.14683	4.21722	3.63225	3.48025	3.91236	5.67665	3.48025	3.38071	2.89529	5.02457	4.40986	3.67665	4.48025	5.09168	2.89529	2.80218	2.89529	3.21722	3.99482	4.73179	2.63225	2.75778	2.04729	2.63225	3.43961	4.48025	5.21722	2.89529	2.63225	2.89529	2.63225	4.80218	4.21722	2.99879	4.21722	2.9602	4.21722	3.24321	3.31343	3.54584	3.96346	2.21722	3.66973	3.63225	2.92865	4.74773	1.89529	6.12411	5.88707	5.21722	5.67665	5.43961	4.33751	4.37476	3.31032	3.70264	2.99482	4.21722	3.53914	4.13475	3.31032	2.63225	3.40986	3.21722	4.21722	3.63225	2.99482	3.99482	2.63225	2.99482	1.63225	2.63225	4.21722	4.21722	2.49593	2.49475	3.38968	2.41576	5.53914	6.12411	4.21722	2.63225	2.84798	4.67665	2.40986	3.40986	4.89529	3.63225	4.11768	5.52842	3.36922	3.15581	3.23039	4.93342	2.86255	5.32155	3.14375	3.13921	3.07971	3.60424	3.19899	3.67665	3.29968	5.74614	3.64893	6.03248	2.84084	3.34275	3.11485	3.43961	3.21722	1.57336	2.63225	5.84171	3.61235	3.60424	5.52842	2.33586	2.59378	2.94873	2.85157	3.42872	3.93342	4.45168	2.78426	3.33586	3.8249	3.63225	2.89529	3.87618	3.86537	5.46514	2.64953	4.7718	2.03501	5.57979	2.70463	4.10174	2.57336	2.46589	2.36335	4.68188	3.05494	4.39409	2.46514	3.94158	3.56271	6.82966	2.26116	4.48025	2.80218	3.21722	2.63225	1.75778	0.632253	4.21722	2.89529	2.21722	2.89529	3.73179	3.21722	2.63225	3.31032	4.21722	4.21722	2.63225	4.95418	2.89529	1.63225	4.21722	3.21722	4.21722	4.21722	2.95418	1.04729	2.75778	3.70264	3.43961	3.89529	3.75778	3.57979	3.48025	3.21722	4.21722	3.34275	3.07971	2.40986
LYPLAL1	3.21722	2.80218	3.21722	3.63225	2.63225	3.63225	1.89529	2.40986	4.02457	2.40986	1.63225	4.21722	2.89529	2.21722	3.40986	4.21722	4.21722	1.40986	2.04729	3.80218	2.40986	2.89529	4.21722	3.95418	1.63225	2.99482	3.02959	3.60424	3.15581	2.36922	2.91236	2.91765	2.50101	2.68116	2.82129	3.39409	3.18747	2.63225	3.00571	3.06521	2.93181	3.38071	2.84525	2.12975	2.84084	3.21722	3.02959	2.96929	2.94713	2.38714	2.82865	3.38714	2.96467	3.32413	2.94158	2.71471	2.91519	3.98275	2.88707	2.92176	3.21722	1.40986	2.69664	3.40986	3.13432	2.89529	3.18124	3.43961	3.35472	3.43322	3.34932	4.45822	3.54628	3.19194	3.3923	3.38071	3.80218	4.01076	3.48541	2.87841	2.98455	3.52207	3.18973	2.63225	3.51678	3.31675	2.80218	2.85966	2.14683	1.89529	2.95418	2.89529	3.14683	3.53914	2.48025	2.82129	3.89529	2.21722	2.40986	1.80218	1.89529	3.21722	3.48025	3.21722	2.89529	2.21722	3.21722	1.40986	2.04729	3.34275	2.04729	2.04729	2.80218	1.89529	4.21722	3.89529	2.63225	3.48025	2.63225	3.21722	3.21722	2.70045	2.96346	2.48627	1.75778	2.43586	2.81867	2.37591	2.72245	2.21722	2.55425	2.63225	2.63225	2.63225	4.21722	2.21722	3.56514	1.89529	2.21722	1.63225	2.86358	1.8387	3.48025	3.35472	1.40986	3.21722	3.21722	2.04729	3.48025	3.21722	2.40986	3.21722	3.21722	2.63225	1.40986	1.40986	2.63225	2.40986	3.21722	4.95418	3.63225	4.21722	2.14446	2.63225	2.3274	1.98692	1.63225	3.21722	3.53914	2.63225	2.96346	3.38714	1.40986	1.40986	1.89529	2.04729	2.31032	1.46233	3.3274	3.02457	2.94088	3.73179	2.63225	2.89529	2.63225	2.42872	3.02627	2.97621	2.4661	2.91765	2.80782	2.89529	2.83534	2.6867	3.46233	3.34275	2.75531	3.63225	2.49475	3.15832	1.40986	1.63225	2.48682	2.21722	3.36922	2.1754	3.02818	2.73722	2.54344	2.87618	3.40986	3.71471	3.10618	2.67289	2.14683	3.26028	2.11768	3.55425	3.39905	2.43961	3.99192	3.12411	3.27317	3.28433	3.076	2.93181	3.24578	2.36636	3.17259	3.21722	3.70702	3.86358	2.41361	2.50101	2.76202	3.6867	3.72583	3.63225	3.38714	3.45822	4.21722	2.75778	1.63225	1.89529	1.89529	2.21722	2.89529	3.40986	1.21722	3.63225	2.76976	2.21722	2.63225	2.63225	2.63225	1.89529	1.63225	1.40986	2.63225	5.21722	3.21722	3.63225	4.21722	4.34275	3.70264	3.80218	4.21722	2.75778	3.57979	2.89529	3.21722	2.63225	2.34275	1.75778	1.40986
RHOD	2.21722	4.21722	2.21722	2.63225	3.95418	2.63225	2.89529	3.40986	3.21722	3.99482	3.21722	2.63225	2.89529	2.21722	2.99482	3.21722	4.21722	2.99482	3.04729	2.80218	4.21722	3.21722	3.48025	3.21722	4.21722	4.40986	3.85966	3.6867	3.80218	3.74773	3.73179	3.53914	3.50101	3.75155	3.38071	4.08597	3.81196	3.74773	3.71198	3.70264	3.88601	3.03279	3.28135	3.71471	3.29015	1.99482	3.64974	3.13921	3.39364	3.53914	2.97803	3.53914	3.40459	3.97621	3.61013	3.29968	3.2876	3.48025	3.59067	4.10618	3.38433	3.40986	3.49415	3.57979	3.18013	1.89529	3.69143	4.09168	2.48025	3.96308	3.55095	3.75778	3.82191	3.8935	3.26302	3.70264	3.39307	3.63225	3.65534	3.83534	3.83255	3.29968	4.01286	3.71972	3.7647	3.1103	3.38714	2.5601	0.824898	4.21722	3.43961	3.89529	2.99482	3.53914	3.21722	3.48025	1.89529	3.21722	2.40986	3.53914	2.89529	3.63225	1.89529	2.80218	2.89529	3.21722	3.73179	2.40986	3.04729	3.75778	3.85465	3.50672	3.33269	3.89529	3.21722	2.89529	4.63225	2.89529	2.63225	1.63225	4.21722	4.03016	3.96346	3.98168	3.21722	4.16378	4.71679	3.25038	3.35048	4.21722	4.13921	4.63225	4.21722	2.04729	4.48025	4.21722	4.07971	3.48025	3.80218	3.21722	3.60054	3.10174	3.76976	3.48025	4.1103	2.95418	3.53914	3.63225	3.48025	4.21722	3.57979	4.21722	3.21722	3.63225	3.40986	3.40986	2.63225	3.99482	4.43961	4.21722	4.63225	3.21722	3.98692	3.94101	3.57979	4.00072	1.63225	2.21722	3.21722	3.48025	3.78658	3.80218	1.40986	2.99482	4.21722	3.85465	3.48025	3.36922	3.59749	3.38714	3.4714	2.99482	3.4864	2.70264	3.16513	2.29122	3.25255	3.21722	3.29363	3.38714	2.93711	3.33586	3.59831	3.7647	3.59983	3.07971	2.93428	2.63225	3.17282	3.74328	3.73179	3.29522	3.51924	3.60424	3.46233	4.23768	4.63225	3.65922	4.61056	3.36161	2.86929	3.45168	3.41652	3.25786	3.40986	3.87326	3.21722	3.42872	2.82355	2.21722	2.12758	2.91765	2.8157	2.14683	3.65754	3.10174	3.35472	2.95132	2.80462	2.82129	2.36307	3.15308	3.21722	3.39409	3.01728	3.6867	2.26116	2.63225	3.53914	4.07971	3.36922	1.75778	3.21722	3.48025	3.48025	1.21722	3.48025	2.40986	2.21722	2.63225	2.63225	3.80218	4.21722	4.21722	3.63225	2.89529	3.63225	3.40986	1.63225	3.21722	4.21722	3.63225	3.85465	3.92771	3.48025	2.21722	4.01076	2.75778	5.40986	2.89529	3.21722	4.21722	3.34275	2.75778	1.40986
WNT8A	3.80218	3.80218	3.80218	2.63225	3.63225	3.95418	3.89529	3.73179	3.21722	3.40986	4.63225	5.63225	3.89529	2.21722	4.21722	5.80218	4.21722	3.86929	4.36922	3.21722	4.21722	4.21722	3.48025	3.63225	3.63225	4.40986	4.38323	4.47097	4.41361	4.29522	4.03435	3.86107	4.67855	4.4467	4.38071	4.69365	4.79233	4.85465	4.43021	4.2876	4.21722	4.61775	4.68852	5.03664	3.58334	3.21722	3.34079	3.55425	3.28593	3.80218	2.82865	3.21722	3.38128	4.10174	3.88743	3.93711	3.17657	3.48025	3.416	3.54979	3.72418	3.40986	3.09874	3.57979	3.51403	3.48025	2.70163	2.21722	3.80218	2.52419	2.88537	3.07971	3.46828	3.20644	3.21722	2.82129	3.43961	3.11768	2.26302	2.25038	2.46998	2.93711	2.73722	3.63225	2.42367	2.86929	4.60953	4.35152	4.46875	4.70264	4.53914	5.06521	4.14683	5.38714	4.59573	4.09692	4.89529	5.02457	4.21722	5.17141	6.06521	4.43961	3.89529	4.91765	4.21722	4.80218	4.99482	4.40986	5.13475	3.75778	4.04729	4.43961	4.53914	5.06521	5.80218	4.48025	2.63225	4.89529	4.95418	4.43961	4.53914	3.65087	3.72245	3.61097	3.66467	4.39005	4.33651	4.76823	4.54842	5.02457	4.13921	4.63225	3.69418	4.21722	1.89529	5.02457	3.07971	4.21722	4.33269	4.43961	4.01558	4.42367	4.95418	4.48025	4.80218	3.63225	4.63225	5.25674	4.70264	4.21722	4.57979	4.80218	4.21722	4.95418	5.57979	4.86929	5.43961	4.57979	4.95418	4.21722	5.21722	4.80218	2.87144	2.69638	3.19413	2.9589	3.95418	3.21722	2.80218	2.89529	4.121	3.67665	3.73179	2.40986	3.48025	3.63225	3.89529	4.36922	3.14683	3.53914	3.65848	3.40986	3.6867	3.98275	3.30648	3.29122	3.32072	3.6867	3.32758	3.21722	2.97775	3.40986	3.43481	3.27166	2.59983	3.34275	3.17714	3.43961	3.59909	3.15832	3.8249	3.74773	3.88537	4.16063	3.71026	3.33586	3.38433	3.01286	3.54344	3.87618	3.73179	3.93711	3.21722	3.48025	2.8249	2.75778	3.48025	4.21722	2.82355	3.09168	2.30161	3.30468	2.8157	2.99482	2.55115	2.63225	2.85876	2.88093	2.60639	3.2738	2.75009	2.50101	1.9898	2.01558	3.36241	2.10174	2.6617	2.31032	4.30468	4.28135	5.21722	5.84525	4.95418	3.89529	4.48025	5.02457	4.89529	3.99482	5.60953	5.21722	4.63225	5.02457	4.63225	3.63225	5.21722	4.21722	4.43961	4.40986	2.63225	4.21722	5.21722	4.33269	3.85465	5.07971	4.80218	3.95418	3.89529	3.66467	3.99482	3.89529	4.21722	4.63225	3.07971	3.92771	3.40986
EIF3K	4.80218	5.21722	5.21722	4.95418	5.33269	4.21722	4.21722	4.99482	4.21722	4.57979	4.80218	4.95418	3.48025	5.02457	4.86929	4.80218	4.21722	4.73179	5.04729	4.80218	4.57979	5.21722	4.48025	4.95418	4.95418	5.21722	6.00941	4.97621	5.82208	5.00149	5.88018	5.05011	5.82294	5.00309	6.04909	5.67093	6.0119	4.43961	5.9866	4.41885	5.86255	4.66082	6.12411	4.12975	5.74031	5.05372	5.66272	5.01368	5.47682	5.26161	5.75465	5.42667	5.67569	5.10174	5.73805	5.08395	5.78741	5.21722	5.67665	4.81988	5.40669	5.57979	5.63748	5.05372	5.57244	5.21722	6.29839	6.21722	5.38714	6.08762	6.17205	5.07971	5.98835	5.91241	5.70596	5.76318	6.08804	5.63225	5.89722	5.98078	6.03767	5.60549	5.74668	5.27611	5.82056	5.61931	5.50262	5.89309	5.97464	4.21722	4.95418	5.06521	5.40986	5.46514	4.85876	4.84015	4.21722	4.53914	5.21722	4.46514	4.89529	5.33269	4.48025	5.46514	4.89529	5.02457	4.57979	4.86929	4.63225	4.34275	4.21722	4.29522	4.63225	4.48025	5.21722	5.59573	3.63225	5.21722	2.63225	4.21722	5.02457	6.53676	4.99094	6.53309	5.45822	6.37837	6.34223	5.01977	5.07037	5.21722	5.01368	5.09168	6.98671	5.50672	4.70264	3.80218	4.66467	5.21722	4.21722	4.21722	4.08597	3.97621	4.21722	5.10474	5.45425	4.53914	4.95418	5.13475	5.39779	3.95418	6.08229	4.80218	4.80218	2.63225	5.1103	4.40986	3.63225	4.73179	5.53914	4.21722	3.63225	3.21722	6.08089	6.07971	5.60188	5.76221	3.95418	4.21722	4.38714	4.55825	4.93544	4.74078	5.65779	3.40986	4.21722	4.57085	4.63225	4.50672	5.13475	5.40044	5.14252	5.40986	5.17499	4.75327	5.36768	5.17874	5.09277	4.60424	5.35527	4.9721	5.26726	5.04213	5.53242	4.95972	5.18479	5.00571	5.41541	4.63225	5.04319	4.66082	5.1103	4.74773	5.14633	5.34967	4.78426	5.57175	5.50845	5.6692	5.27007	5.11903	5.36406	4.83019	4.74773	5.08793	4.73179	4.63225	5.06521	4.36161	6.06402	5.33269	6.1641	5.40704	5.66549	5.21722	6.03184	5.27166	5.66082	5.84441	5.9582	5.46818	5.41751	5.21722	5.83682	5.47501	5.06521	5.07136	6.01391	5.39779	5.81713	5.45822	5.50672	4.92771	4.53914	4.89529	3.48025	5.46514	4.89529	5.31675	4.91765	3.63225	5.89529	5.53914	5.21722	5.95418	5.21722	5.06521	5.43961	5.49732	4.80218	4.80218	3.21722	5.27611	4.36922	5.07971	4.06521	5.21722	5.21722	4.34275	4.86929	4.48025	5.21722	4.95418	5.21722	5.51267	4.73179
AMOTL1	3.21722	4.21722	2.21722	2.63225	3.21722	1.63225	1.89529	3.73179	4.53914	4.57979	3.95418	2.63225	4.21722	4.53914	3.40986	3.21722	4.21722	2.99482	4.04729	3.53914	4.21722	3.70264	3.89529	3.21722	2.63225	2.99482	3.18159	3.8387	3.88018	3.50672	2.8249	4.02457	3.35662	4.48852	3.61775	3.94158	3.46049	3.50672	3.80218	3.35472	3.51678	3.89529	3.45822	4.37768	3.04729	4.21722	2.79826	4.42872	3.10759	3.74078	2.662	3.80218	3.03805	4.32413	2.79799	4.12975	2.83389	3.98275	2.68852	3.71026	3.02818	5.1103	2.88929	4.1103	2.82398	3.89529	2.99482	3.21722	4.35472	2.96308	3.19732	4.21722	3.38581	3.43294	3.3923	2.57336	2.98589	4.39779	2.72245	4.18327	2.98455	3.88464	3.29665	4.33269	3.04034	3.57979	3.02457	1.18159	2.40986	3.89529	4.80218	4.48025	3.28433	3.21722	3.61775	3.82129	3.48025	3.80218	3.73179	3.67665	3.89529	4.63225	4.48025	3.21722	1.89529	4.21722	2.99482	3.40986	4.50672	2.75778	2.63225	3.21722	3.71972	1.89529	4.21722	3.89529	4.21722	1.89529	3.63225	4.43961	2.21722	3.58903	4.30741	3.62923	4.34275	3.68378	4.21722	4.0004	4.16991	4.53914	4.05675	4.21722	3.58072	4.21722	3.89529	3.80218	3.34275	2.89529	3.80218	3.95418	3.50101	3.6867	4.11768	3.35472	4.40986	3.21722	4.43961	3.50672	3.48025	3.95418	3.86929	4.21722	3.21722	2.63225	2.40986	3.40986	3.63225	4.40986	4.21722	2.63225	3.63225	3.21722	3.57188	3.32257	3.38968	3.11937	3.63225	4.21722	4.21722	3.89529	4.01791	3.67665	3.40986	4.21722	3.89529	3.50672	3.48025	4.26968	3.52534	3.27611	3.69696	4.40986	3.39124	4.48025	3.85902	4.66973	3.79021	3.60424	3.93106	3.30468	3.61518	4.44548	3.79095	4.34967	3.59983	2.75778	3.31279	4.09168	3.38227	4.09692	3.91236	3.74773	4.09348	4.07136	4.10618	3.70264	3.08476	2.81122	3.05802	4.05675	3.73179	4.12975	4.34497	3.40986	3.52534	3.75778	3.55825	4.05675	2.93249	3.95418	2.97146	3.12411	3.07154	3.28433	3.10637	3.57567	3.24578	3.05086	3.5259	3.9484	3.12206	3.60054	3.26161	3.78112	3.48025	4.04034	3.04357	3.48025	3.67665	4.21722	3.21722	3.75778	2.95418	4.21722	2.89529	3.53914	3.48025	1.40986	1.21722	2.63225	3.83389	2.21722	2.63225	2.63225	2.63225	5.06521	3.95418	3.99482	3.95418	4.21722	3.21722	3.80218	3.63225	3.56514	2.48025	3.80218	3.63225	3.56514	3.86929	3.48025	3.21722	2.63225	3.34275	3.92771	3.73179
GANC	2.21722	2.80218	3.21722	3.63225	3.21722	2.63225	3.89529	3.40986	3.80218	2.99482	3.95418	2.63225	3.89529	2.21722	3.99482	3.21722	4.21722	4.1103	3.63225	3.21722	3.99482	4.21722	3.89529	2.63225	4.43961	2.40986	3.5601	4.10174	3.53914	3.63225	3.73179	3.60953	3.83661	4.35923	3.74328	3.50101	3.40986	3.95418	3.40164	3.21722	3.51678	3.57336	3.07971	3.71471	2.94775	3.73179	2.82929	3.87618	3.00262	3.53914	2.82865	3.38714	3.06755	3.6867	2.89529	3.83019	2.69115	3.06521	2.86631	3.36922	2.74188	2.40986	2.90424	4.1103	3.18013	3.48025	2.9442	2.95418	3.35472	3.14086	3.58198	3.34275	3.6559	3.26302	3.54842	3.32825	3.19025	4.01076	2.96346	3.49139	3.79191	3.45168	3.18973	3.09168	3.47097	3.93342	3.02457	2.85966	3.28433	3.48025	3.95418	4.21722	3.28433	3.21722	3.2738	3.78281	4.89529	2.21722	3.99482	3.21722	4.21722	3.95418	2.89529	3.21722	4.70264	3.21722	3.73179	3.40986	3.04729	4.21722	4.21722	3.21722	3.71972	3.89529	3.21722	3.89529	2.63225	4.48025	4.21722	2.63225	2.21722	3.59952	3.07037	3.6562	3.66467	3.34275	3.31343	3.59831	3.35048	4.21722	4.05675	2.63225	3.52728	3.04729	2.89529	2.21722	2.75778	4.48025	3.43961	3.95418	3.69365	3.6867	4.21722	3.48025	2.99482	3.43961	3.80218	3.21722	3.63225	3.63225	3.57979	3.21722	3.21722	4.63225	2.99482	4.21722	4.21722	3.73179	3.63225	2.63225	4.63225	3.21722	3.55326	3.34275	3.73179	3.37394	2.63225	2.21722	3.53914	3.48025	3.51095	2.53914	3.73179	3.99482	1.89529	3.85465	3.76976	3.46233	3.63225	2.63225	3.09289	3.99482	3.25374	4.2876	3.76416	3.66973	3.77409	3.7647	3.83205	3.38714	3.69047	3.84282	4.05774	3.64606	2.84084	3.07971	3.94625	3.43961	3.66467	3.15832	3.73179	4.17657	3.75531	3.60424	3.78426	2.73179	3.11225	3.01286	3.28041	3.21722	3.21722	3.83019	3.32031	3.25786	3.63225	3.49475	3.76976	3.29122	3.61056	3.71972	3.28512	3.38714	3.33457	2.99482	3.48334	3.63225	3.456	3.58137	3.49603	3.55064	3.87208	4.01558	3.55112	3.27862	3.71471	3.42367	3.23201	3.63225	3.53914	4.00571	3.74773	3.07971	3.21722	4.21722	3.48025	2.80218	4.48025	4.40986	2.21722	3.63225	3.83389	3.80218	3.63225	3.63225	3.63225	3.48025	1.63225	2.99482	3.95418	3.21722	4.80218	3.21722	3.36922	2.75778	3.70264	3.21722	4.21722	4.00571	4.57979	4.48025	3.80218	2.63225	3.92771	4.07971	4.21722
NEMF	4.21722	3.21722	4.80218	4.21722	4.43961	3.95418	3.48025	3.73179	4.02457	3.73179	3.95418	3.63225	3.89529	3.80218	4.40986	3.21722	4.21722	3.86929	3.85465	4.02457	4.57979	3.89529	4.70264	3.63225	4.21722	4.73179	3.50352	3.42367	3.80218	3.85465	3.34846	3.74078	3.66328	3.26612	3.48025	3.94158	3.77243	3.36922	3.66467	3.06521	3.57567	4.15832	3.45822	3.58918	3.54979	3.99482	3.66702	3.66973	3.54149	3.53914	3.78876	4.30468	3.54964	3.97621	3.55163	3.58918	3.71405	4.21722	3.73506	3.92176	3.70625	2.99482	3.44388	4.21722	3.58385	4.35472	3.2798	3.95418	4.06521	3.34522	3.38494	2.75778	3.52717	3.32413	3.121	3.32825	3.36922	4.21722	3.43294	3.96088	3.46998	4.17415	3.44349	4.15581	3.32413	4.31675	3.74078	3.85966	2.8249	4.70264	3.43961	3.48025	3.91236	3.21722	2.74328	2.89529	1.89529	4.21722	4.99482	3.02457	3.89529	1.63225	2.89529	2.80218	4.21722	2.21722	3.99482	3.40986	2.04729	3.75778	4.04729	3.85465	3.71972	4.48025	3.21722	1.89529	3.63225	3.89529	3.63225	2.63225	3.21722	3.39789	3.43294	3.27054	1.75778	3.1363	3.56869	3.11288	3.65534	4.21722	2.77664	1.63225	3.61954	3.85465	2.89529	3.21722	3.92771	4.21722	3.63225	3.21722	3.86358	3.90909	3.89529	2.70264	3.57979	3.95418	2.80218	2.63225	4.01076	3.63225	3.21722	4.80218	3.21722	3.63225	2.40986	3.99482	2.63225	3.73179	3.21722	2.63225	2.63225	3.21722	3.90119	4.11534	3.77909	3.91583	4.63225	2.21722	3.53914	1.31032	2.96346	3.53914	3.73179	4.21722	1.89529	2.63225	3.76976	3.54979	3.79452	3.95418	3.51512	3.40986	3.43961	3.48025	3.92315	3.36161	3.85294	3.32413	3.55475	3.74078	3.85222	3.33586	4.43481	3.16063	3.04729	3.75778	3.56655	3.43961	3.69638	3.74328	3.40986	3.50672	3.61235	3.47097	3.63225	3.40986	3.81059	4.21722	3.05802	3.82727	3.1103	4.12975	3.04729	3.78837	4.28433	3.75778	3.31032	2.77664	3.49098	3.80218	3.31791	4.38714	4.03501	3.99482	3.16526	3.88601	3.456	3.5132	3.32308	3.96568	2.98455	3.69365	3.26161	4.21722	3.87391	3.7647	3.52419	4.55825	4.02457	3.75778	3.63225	4.56514	4.43961	2.89529	4.21722	3.80218	3.48025	3.99482	3.53914	4.21722	4.43961	3.21722	2.63225	2.63225	4.21722	1.89529	1.63225	3.40986	3.21722	3.21722	5.21722	2.63225	3.85465	4.56514	4.70264	2.63225	4.01076	4.21722	3.57979	4.48025	4.80218	3.63225	3.56514	3.34275	3.73179
SS18L1	4.80218	2.21722	4.53914	2.63225	3.63225	3.95418	4.21722	3.21722	2.80218	2.40986	4.21722	4.63225	3.48025	4.21722	3.40986	5.21722	4.21722	3.57979	3.36922	3.53914	2.99482	2.89529	3.89529	4.43961	4.63225	1.40986	4.25198	3.6867	3.49023	3.85465	3.95418	3.74078	3.7234	3.75155	3.52756	3.39409	3.73179	3.85465	3.75778	3.35472	4.4864	3.96568	3.84525	3.93711	3.31032	2.40986	3.79826	2.77664	3.71764	2.91765	3.69115	3.21722	3.5072	2.8387	3.31424	3.58918	3.41186	1.89529	3.3577	3.63225	3.21722	2.99482	3.68803	3.57979	3.73471	4.06521	3.18124	3.80218	3.21722	2.98654	3.15667	4.21722	2.91306	3.32413	2.84798	3.57336	3.39307	2.63225	3.29277	2.87841	3.18619	3.12975	3.44349	3.53914	3.29814	3.65779	3.91765	4.58758	4.14683	1.89529	3.95418	4.21722	3.8249	3.53914	4.30128	4.18807	3.89529	3.80218	2.40986	2.80218	3.48025	3.95418	1.89529	2.80218	3.89529	3.80218	3.57979	4.57979	4.36922	3.75778	4.63225	4.36922	4.02457	3.89529	3.21722	3.48025	2.63225	2.89529	3.63225	3.21722	2.21722	3.64074	3.35048	3.87094	3.45822	4.16378	4.3816	2.96088	3.72245	2.21722	3.42872	3.95418	3.71823	4.21722	4.48025	3.21722	3.07971	3.89529	3.43961	2.63225	3.94158	3.97621	2.63225	3.70264	4.86929	3.80218	4.09168	4.04729	3.89529	2.63225	3.40986	3.21722	3.21722	2.63225	2.99482	3.99482	2.63225	3.40986	2.63225	4.21722	5.43961	4.21722	4.09383	4.09168	4.20572	3.57188	1.63225	3.21722	3.53914	3.48025	3.26302	3.21722	3.40986	3.73179	1.89529	2.36922	3.11768	3.54979	3.28433	3.21722	3.77096	3.86929	3.3412	3.48025	3.43522	3.96929	3.80615	4.16063	3.36074	3.38714	3.71471	3.78837	3.69784	3.64606	3.31032	3.92771	3.6273	2.63225	2.98018	3.48025	2.8249	3.36922	3.38494	3.51678	3.71026	3.76036	3.57415	3.48929	3.50868	3.36161	2.73179	3.29968	3.63225	2.99482	3.73179	1.98018	3.31032	3.77664	3.12841	3.43961	3.58364	2.91765	3.78303	3.63225	3.22185	2.8387	3.5041	3.25944	3.39606	3.38071	3.41751	3.27862	3.0752	3.78112	3.01728	3.32413	3.68339	3.76976	3.38714	2.34275	3.74773	4.56514	3.43961	3.89529	3.89529	4.38714	2.89529	3.40986	3.80218	2.63225	4.06521	3.21722	2.63225	2.63225	3.63225	1.89529	3.21722	2.40986	1.63225	4.21722	3.21722	3.80218	4.36922	3.75778	3.70264	3.43961	2.89529	3.34275	4.1103	2.89529	3.80218	4.63225	4.07971	3.34275	3.40986
UMAD1	2.21722	4.02457	5.21722	4.63225	2.63225	1.63225	3.89529	3.86929	1.21722	3.99482	3.95418	4.21722	1.89529	2.21722	3.99482	3.21722	4.21722	3.21722	4.21722	3.80218	2.99482	3.89529	4.48025	3.63225	3.21722	3.40986	3.25198	3.7647	3.58645	2.85465	3.46875	3.60953	3.7234	3.8828	3.2738	4.15308	3.5094	3.74773	3.1501	3.48025	3.63225	3.96568	3.61576	3.29968	3.4258	2.73179	3.52263	3.96929	3.57848	3.60953	3.31408	3.80218	3.42296	0.516776	3.22971	3.12975	3.39779	3.21722	3.416	3.78426	3.53407	1.40986	3.25852	4.31675	3.32308	3.48025	2.89173	3.21722	3.80218	2.91498	2.48682	3.34275	2.88331	3.1992	3.47247	2.82129	3.21722	3.48025	2.58495	2.37591	2.36307	2.71471	2.39619	3.21722	2.51678	2.99482	3.67665	1.85966	2.14683	1.89529	3.43961	2.89529	2.8249	3.21722	3.57336	3.57336	2.89529	4.80218	2.99482	3.38714	3.89529	1.63225	3.48025	3.53914	3.48025	4.21722	4.1103	4.21722	3.36922	2.34275	2.04729	2.85465	2.80218	3.48025	3.21722	4.21722	4.63225	4.21722	2.63225	2.63225	3.80218	3.78562	4.121	3.64727	4.21722	3.07971	3.71679	3.31451	2.72245	3.80218	3.77664	1.63225	3.45757	3.85465	3.89529	3.80218	4.07971	3.48025	3.95418	4.80218	3.27862	3.32413	4.31032	4.21722	3.40986	4.33269	3.43961	3.04729	3.89529	4.21722	3.40986	4.21722	4.80218	3.63225	3.73179	4.40986	4.63225	1.40986	3.63225	3.63225	3.63225	4.80218	3.19337	2.98018	3.28433	2.84107	4.63225	4.80218	2.80218	3.48025	4.01791	4.02457	2.99482	3.99482	3.89529	3.21722	4.01076	3.54979	3.69937	3.43961	3.73443	3.57979	3.53173	3.35472	3.46998	3.61314	3.56514	3.51678	3.6562	3.67665	3.36241	3.67289	3.59831	4.16063	3.31032	3.56514	3.69982	4.09168	3.69638	3.57336	3.99482	3.69115	3.38494	3.32413	3.98589	3.25786	3.61314	3.24418	3.28041	3.82727	3.57979	3.71471	3.67178	3.48025	3.40986	3.26028	4.11768	3.66973	2.57739	3.63225	2.99192	3.12411	2.91953	2.63225	3.15561	3.45537	3.12795	3.01844	2.91709	3.66082	3.41751	3.15308	3.23217	3.39409	2.71471	3.42367	2.82676	3.11768	3.46514	4.21722	3.50672	3.34275	3.63225	3.89529	2.89529	3.21722	2.89529	2.99482	3.80218	4.63225	3.21722	2.21722	4.21722	3.63225	4.21722	3.48025	3.21722	2.40986	1.63225	3.21722	4.80218	4.53914	4.21722	2.75778	2.48025	3.21722	4.11768	4.21722	3.99482	3.89529	2.21722	2.63225	1.75778	4.21722	2.99482
KLF13	3.80218	4.38714	3.21722	4.95418	3.63225	3.63225	3.48025	3.99482	3.21722	4.21722	4.21722	4.63225	5.35472	3.21722	3.40986	4.80218	4.21722	4.31675	3.04729	4.02457	4.40986	4.89529	3.48025	3.95418	3.95418	4.21722	3.71764	4.10174	3.9898	4.21722	3.91236	4.42667	3.91605	3.35923	3.78281	3.94158	4.02877	4.29522	4.18405	4.14321	3.6867	4.09692	3.75778	3.58918	3.58334	3.73179	3.42445	3.77664	3.37273	4.42667	3.50672	4.38714	3.66608	4.32413	3.70264	4.21722	3.47355	3.89529	3.37249	4.04729	3.47179	4.40986	3.60811	4.31675	3.36335	4.21722	4.0357	3.63225	4.2876	3.65439	3.69982	4.07971	4.14384	4.01379	3.78658	3.43134	3.72911	3.11768	3.70042	3.74515	3.83255	4.29968	3.53369	3.53914	3.47097	3.99482	4.3465	3.94713	2.63225	3.89529	4.09168	1.89529	3.99482	4.02457	3.93091	4.43134	3.48025	5.21722	3.73179	3.21722	4.21722	3.95418	3.89529	4.38714	1.89529	3.21722	4.21722	4.57979	4.04729	3.56514	4.63225	4.57085	4.53914	2.89529	4.21722	4.48025	3.63225	2.89529	2.63225	3.63225	2.21722	4.42764	4.65534	4.19899	3.66467	4.1363	4.33651	3.54584	4.35048	4.53914	3.87618	4.21722	4.38433	3.63225	4.48025	3.21722	3.75778	4.21722	4.53914	1.63225	4.08597	4.32413	3.48025	3.80218	4.73179	4.21722	3.63225	3.04729	3.31032	4.63225	3.99482	3.21722	3.21722	2.63225	4.40986	2.40986	3.63225	2.40986	4.21722	4.21722	4.21722	3.21722	4.22899	4.43021	4.34846	4.395	4.63225	4.21722	4.38714	4.11768	4.30741	4.12411	3.40986	3.73179	4.48025	4.36922	5.16831	4.16277	3.96786	3.53914	3.57831	4.21722	3.81446	3.35472	4.14375	4.13921	4.32072	3.7647	4.22324	3.91765	4.07461	3.99482	4.09473	3.90909	3.99838	3.92771	4.2073	3.63225	4.17282	3.74328	4.07283	3.43961	3.88537	4.13149	4.04729	4.06521	3.89212	3.81122	3.93249	3.96929	4.36406	3.83019	4.07704	4.25786	3.99482	3.75778	4.66788	4.55425	4.10532	4.27611	3.92964	4.30468	4.15049	4.07283	3.9308	3.73917	4.30128	3.96839	3.99177	4.12795	3.98455	4.08597	3.65462	4.44854	4.34698	3.90909	4.09304	4.55825	4.0752	3.66467	4.57085	3.92771	3.95418	4.21722	4.48025	4.80218	4.48025	3.40986	4.21722	2.63225	4.16831	3.80218	3.63225	3.63225	4.21722	4.48025	3.63225	4.73179	2.63225	3.21722	3.21722	4.09168	4.21722	4.07971	4.21722	4.09168	4.70264	3.45822	3.99482	4.48025	4.21722	4.63225	3.07971	3.92771	4.57979
TMED4	4.21722	4.91765	4.21722	4.21722	4.80218	4.43961	4.21722	5.1103	4.67665	5.1103	4.80218	2.63225	5.48025	5.02457	4.57979	3.21722	4.21722	4.99482	3.85465	5.02457	4.57979	5.14321	2.89529	4.80218	5.21722	4.40986	4.64102	4.16063	4.65462	4.04729	4.34846	4.26161	4.66328	4.31343	4.55064	4.50101	4.62487	4.36922	4.68852	4.06521	4.71317	4.03279	4.64043	4.21722	4.83389	4.31675	4.65841	4.29122	4.58304	4.3465	5.08621	4.60953	4.75399	4.21722	4.83116	4.29968	4.80218	4.2876	4.9914	4.78426	4.85193	3.73179	4.73895	4.40986	4.83834	5.06521	4.93558	4.43961	4.89529	5.133	4.58198	5.00571	4.74956	4.91352	4.75487	5.08115	4.81106	4.48025	5.24791	4.98078	5.24759	4.41515	4.84685	4.88018	5.10174	4.53914	5.91765	5.65408	5.40986	4.21722	5.33269	3.89529	4.52534	5.21722	5.25986	5.2738	2.89529	3.80218	5.40986	4.80218	4.21722	4.43961	2.89529	4.38714	4.21722	3.21722	4.65779	4.86929	4.63225	4.84525	5.13475	4.63225	4.67665	4.89529	5.53914	4.21722	4.63225	3.48025	4.95418	3.95418	5.02457	4.63055	4.35048	4.43529	4.07971	5.06521	4.89839	5.07635	4.65534	4.21722	4.42872	4.80218	5.04254	3.85465	4.21722	3.21722	5.28135	5.06521	3.80218	4.21722	3.60054	4.37476	4.89529	4.59573	5.05372	2.95418	4.33269	4.04729	4.21722	3.63225	4.1103	3.21722	4.21722	3.63225	4.21722	3.40986	3.63225	4.21722	1.63225	3.63225	3.63225	3.21722	5.48615	5.64043	5.2623	5.61291	3.95418	3.80218	4.67665	3.31032	4.54842	4.21722	3.99482	4.21722	2.89529	3.50672	4.76976	4.21722	4.56186	4.9721	4.96473	3.99482	4.97621	4.53914	4.52887	4.25469	4.55574	4.47097	4.47622	4.26161	4.07461	4.13233	4.43481	4.47097	4.22786	4.21722	4.45366	3.21722	4.42075	4.57336	4.40986	3.90527	4.6421	4.72623	4.10618	4.42778	4.68811	4.57676	4.28041	4.46114	4.26784	4.29968	3.95418	4.33586	4.34846	4.56514	4.76976	4.13921	5.37994	4.38714	5.55985	4.7718	5.57933	5.21722	4.72435	4.78979	4.93091	4.88992	4.73982	4.62864	4.66263	4.33751	4.76668	4.90311	5.15655	4.42367	5.74659	5.26452	4.70907	4.71198	4.57085	5.34275	4.43961	4.70264	3.89529	5.86107	4.48025	2.40986	5.02457	2.63225	4.92503	5.02457	2.63225	4.21722	4.21722	4.21722	3.63225	4.40986	3.95418	3.21722	4.80218	4.95418	4.74773	5.71198	2.48025	4.43961	4.39779	4.21722	4.99482	4.48025	4.21722	2.63225	4.45822	4.07971	4.57979
POLR3C	3.80218	2.80218	2.21722	5.21722	1.63225	3.63225	2.89529	2.99482	3.53914	3.40986	3.21722	3.63225	4.21722	4.53914	2.40986	3.21722	4.21722	2.99482	3.63225	3.53914	3.40986	3.48025	3.48025	3.21722	3.95418	3.99482	3.50352	3.7647	3.58645	3.21722	3.21722	3.67665	3.80913	3.81867	3.70264	3.39409	3.73179	3.85465	3.1501	3.35472	3.78979	3.2738	4.04319	3.93711	3.84084	2.99482	3.93291	3.55425	3.7825	3.91765	3.53914	3.67665	4.01097	3.32413	3.71158	3.29968	3.98275	4.06521	3.94761	3.71026	4.12579	3.73179	3.71372	2.99482	3.96149	3.48025	3.32006	2.95418	3.80218	3.6617	3.48682	3.56514	3.60213	3.5682	3.72245	3.57336	4.01692	3.48025	3.35048	2.96088	2.98455	3.21722	3.44349	2.95418	3.44751	2.99482	3.21722	3.44463	3.14683	4.21722	4.33269	4.21722	3.52534	1.21722	3.89529	4.09692	2.89529	2.21722	4.21722	3.21722	3.89529	2.63225	2.89529	3.21722	4.21722	2.21722	3.86929	4.21722	4.21722	4.07971	2.04729	2.63225	2.95418	2.89529	4.21722	3.89529	2.63225	1.89529	3.63225	3.21722	3.80218	4.20524	3.51095	4.24116	4.1501	4.05057	4.14059	3.87841	4.47247	3.21722	3.55425	2.63225	4.31506	3.85465	3.48025	4.21722	4.45822	3.48025	3.43961	3.95418	3.94158	4.8387	4.01076	4.06521	3.57979	4.21722	3.63225	3.50672	3.63225	2.63225	4.40986	3.21722	4.21722	2.63225	4.40986	4.21722	2.63225	1.40986	3.63225	3.63225	3.63225	3.21722	3.69587	3.83103	3.79452	3.84107	3.21722	2.21722	3.21722	4.01076	4.30741	4.02457	2.99482	3.73179	1.89529	3.74773	4.48025	4.54979	4.0213	4.02457	4.09289	4.40986	4.17974	4.14321	3.97248	4.01368	3.92771	4.10174	4.05106	4.02457	4.03664	3.61149	3.85704	4.34967	4.31032	3.92771	4.18726	2.95418	3.81668	3.82129	4.21722	3.90527	3.93428	4.21722	3.85465	4.23768	4.05675	3.57676	4.25965	3.87618	3.99482	4.29968	4.16277	4.40986	3.63225	3.81668	3.55825	4.29122	3.30087	3.95418	3.47153	3.21722	3.27317	3.52534	3.76299	3.51678	3.48025	3.64647	3.88978	3.89529	3.56952	4.01558	3.63225	3.60054	3.80782	3.6867	3.59458	3.89529	3.38714	4.21722	3.95418	3.75778	3.21722	1.89529	3.48025	3.53914	3.48025	3.99482	3.21722	3.63225	3.39779	2.21722	4.63225	4.63225	4.63225	2.89529	4.21722	3.73179	3.95418	3.21722	3.21722	4.09168	2.04729	3.07971	1.89529	3.95418	3.48025	3.34275	4.1103	2.89529	3.21722	4.21722	4.45822	3.07971	4.21722
IFT52	2.21722	3.53914	4.53914	3.63225	4.43961	3.95418	3.89529	3.99482	3.80218	2.99482	4.95418	4.21722	2.89529	2.21722	4.21722	4.21722	4.21722	3.40986	4.21722	4.38714	4.21722	4.35472	4.21722	3.21722	2.63225	4.57979	4.58758	3.7647	4.5149	3.74773	4.68288	3.67665	4.21722	4.35923	3.96568	3.39409	4.09436	3.50672	4.61576	3.48025	4.28937	3.74328	4.34275	4.52207	4.25934	3.86929	3.93291	4.13921	3.96819	3.46514	3.92993	2.21722	3.90054	3.32413	4.25437	4.03664	4.18069	3.35472	4.28135	3.36922	4.07083	3.99482	4.38114	4.31675	4.24622	3.70264	3.30677	2.95418	3.06521	3.43322	3.41971	3.75778	3.6559	3.63939	3.72245	3.66082	3.39307	4.01076	3.51095	3.83534	3.98455	3.37768	3.81122	3.43961	3.44751	3.49732	4.12411	4.38323	3.63225	3.89529	4.21722	3.48025	4.40986	3.21722	3.82129	3.78281	1.89529	3.21722	2.99482	3.38714	3.48025	4.21722	3.89529	3.80218	2.89529	2.21722	2.99482	3.99482	3.36922	3.92771	3.63225	3.85465	4.15581	4.48025	3.21722	3.89529	5.21722	3.48025	4.95418	3.63225	4.21722	2.95043	3.35048	2.77578	3.56514	3.39005	3.48852	4.31451	4.35048	2.21722	3.77664	2.63225	3.30716	2.63225	3.48025	4.21722	3.07971	2.89529	2.63225	3.21722	3.69365	3.6867	2.89529	4.06521	4.93342	3.63225	3.80218	3.74773	3.89529	3.21722	3.57979	3.21722	3.21722	3.63225	4.21722	2.40986	2.63225	4.40986	3.63225	2.63225	4.63225	3.21722	3.5153	4.0308	3.96786	3.69587	3.63225	2.21722	3.80218	3.48025	3.51095	3.02457	2.40986	3.73179	1.89529	3.74773	3.11768	3.63225	4.14683	4.09168	4.00362	3.40986	3.64606	3.35472	3.64752	3.49285	3.25255	2.8387	3.04427	3.38714	3.53574	3.54736	3.49139	3.47097	3.66396	3.07971	3.40243	2.95418	3.3021	3.96568	2.63225	3.80218	3.95813	2.97621	3.16277	3.5142	4.17874	4.32218	4.03377	3.82727	3.73179	4.12975	3.71026	3.78837	3.52534	3.49475	2.31032	4.05675	3.08186	3.53914	3.44209	3.9721	3.83707	3.40986	3.28517	3.6867	3.61775	3.11359	3.30941	3.52756	3.18619	2.50101	3.12411	3.27862	3.50826	3.21722	3.14086	2.89529	3.80218	3.92771	3.74773	3.56514	3.21722	3.48025	1.89529	3.80218	3.48025	4.21722	3.21722	4.21722	3.95418	4.21722	2.63225	3.63225	2.63225	2.89529	4.43961	3.99482	1.63225	4.21722	3.21722	4.09168	3.85465	3.92771	3.48025	2.63225	4.11768	3.56514	3.86929	4.48025	2.21722	2.63225	4.07971	3.92771	3.40986
SHLD1	4.80218	2.80218	2.21722	2.63225	2.63225	4.21722	2.89529	2.73179	2.80218	2.40986	1.63225	2.63225	1.89529	2.21722	2.40986	3.21722	4.21722	2.99482	2.63225	2.21722	4.21722	2.89529	3.89529	1.63225	2.63225	3.73179	3.38323	3.51678	3.53914	3.21722	3.52534	3.12411	3.31814	3.4467	3.57336	3.86358	3.5094	2.85465	3.07971	3.48025	3.8387	3.15832	3.07971	2.45168	3.58334	2.99482	3.70097	2.96929	3.50352	2.67665	3.45668	2.53914	3.60702	3.10174	3.64785	2.93711	3.70836	3.06521	3.4857	3.26968	3.55425	4.21722	3.29301	3.21722	3.7141	3.21722	3.02761	2.21722	2.89529	2.80052	2.88537	3.75778	2.88331	3.03831	2.96346	2.57336	2.67178	2.31032	2.67806	2.79095	2.83255	3.12975	2.73722	3.33269	3.2447	2.99482	3.12411	3.02959	2.8249	3.89529	4.09168	3.48025	2.40986	1.21722	3.38071	3.03279	2.89529	3.21722	3.73179	2.80218	1.89529	3.95418	2.89529	1.21722	2.89529	3.21722	4.21722	3.73179	3.04729	4.07971	3.04729	3.95418	2.95418	3.89529	4.21722	3.48025	2.63225	3.48025	4.21722	4.43961	4.21722	3.1775	2.43294	2.87094	1.75778	2.82817	3.26612	2.79095	3.07037	3.21722	2.29122	2.63225	2.77664	3.04729	4.21722	3.80218	3.56514	3.48025	2.21722	1.63225	3.50101	3.42367	3.11768	3.98275	3.73179	2.21722	3.21722	3.63225	3.76976	4.21722	2.40986	3.21722	3.21722	2.63225	2.99482	3.99482	4.21722	2.40986	3.63225	2.63225	3.63225	3.21722	2.71274	2.92771	2.85465	2.60841	3.63225	2.21722	3.21722	3.63225	1.84798	3.91765	2.99482	3.40986	1.89529	1.63225	2.63225	3.26968	3.09792	3.58645	3.37977	2.40986	3.25374	3.06521	3.0084	3.36161	3.38581	2.51678	2.94571	3.21722	3.50826	3.48025	3.34554	2.51678	2.46233	2.34275	2.91003	3.21722	3.17282	3.03279	3.14683	2.95418	2.19732	2.6867	3.54979	3.57979	2.84376	3.48929	2.79498	3.42872	2.86929	2.45168	2.63225	3.25786	2.8249	3.49475	2.48025	2.77664	3.54344	2.43961	3.21722	2.80218	3.20904	1.8249	2.63688	3.25374	3.66082	3.01844	2.99604	2.78281	3.83255	3.94158	2.80218	3.27862	3.16538	3.10174	3.49995	2.89529	3.53914	2.75778	3.63225	3.34275	3.21722	3.48025	1.89529	4.21722	1.89529	1.40986	3.21722	3.63225	3.70264	3.21722	2.63225	2.63225	2.63225	3.48025	2.63225	3.73179	1.63225	3.21722	3.21722	3.21722	3.85465	3.07971	2.89529	2.95418	3.48025	3.34275	2.73179	5.21722	4.53914	3.63225	3.34275	2.75778	1.40986
ELK3	2.21722	2.80218	2.21722	4.21722	1.63225	3.63225	2.89529	3.57979	3.53914	3.40986	3.21722	5.21722	3.89529	3.21722	2.99482	4.80218	5.80218	4.40986	4.04729	3.53914	4.21722	4.06521	4.21722	3.21722	3.21722	3.99482	3.66702	4.42367	3.43961	4.36922	3.77909	4.57477	3.63225	4.48852	4.12795	4.50101	3.5567	4.43961	3.00571	4.2876	4.14127	4.09692	3.21722	3.12975	3.1404	3.99482	3.34079	4.66973	3.19356	4.0752	2.90527	4.21722	3.14155	4.21722	2.98644	4.58918	3.06521	5.10474	2.96724	4.46233	2.99904	4.21722	3.16231	4.21722	3.18013	4.59573	3.07544	3.95418	2.89529	2.83969	3.19732	4.45822	3.15633	3.1992	3.35048	3.15832	3.32031	4.48025	3.20162	3.79095	3.36307	4.33921	3.44349	3.53914	2.6867	3.57979	3.30468	2.5601	2.40986	3.89529	2.63225	3.48025	3.91236	3.80218	3.43134	3.03279	2.89529	3.80218	3.99482	3.02457	2.89529	2.63225	2.89529	3.53914	3.89529	2.21722	1.40986	2.99482	2.63225	4.21722	2.04729	3.63225	3.53914	4.21722	4.80218	3.89529	2.63225	4.48025	2.63225	3.95418	4.21722	2.90039	4.121	3.17433	3.56514	3.64531	3.48852	3.03888	3.26302	4.21722	3.13921	1.63225	2.86545	4.50672	4.21722	2.21722	4.21722	2.89529	4.21722	2.63225	3.86358	3.32413	3.31032	4.14321	4.65779	4.43961	3.80218	3.36922	3.89529	2.63225	3.40986	3.21722	4.21722	3.63225	1.40986	2.99482	2.63225	4.21722	4.43961	2.63225	4.63225	4.80218	2.84107	3.07971	3.09792	2.41576	1.63225	2.21722	3.53914	1.89529	3.51095	3.38714	2.99482	1.40986	1.89529	2.85465	3.48025	2.78426	2.7635	2.88018	2.65848	3.86929	2.9979	3.89529	3.32559	4.39555	3.4481	4.10174	3.17433	2.80218	3.58918	4.21722	3.64893	3.56117	3.31032	3.92771	3.53519	4.88018	3.21722	3.96568	3.52534	4.00149	3.72783	2.97621	3.36922	3.40986	3.16568	3.24418	3.39905	3.72418	3.73179	4.37768	3.41652	3.61149	3.73179	3.42075	3.01076	4.29122	2.90601	4.09168	2.72482	3.86107	3.22534	3.63225	3.15561	3.8387	3.12795	2.98527	3.0709	4.04909	2.98455	3.86358	3.0752	3.15308	3.56271	2.97621	2.70477	4.48025	3.30468	2.75778	3.85465	3.56514	3.63225	1.89529	1.89529	3.21722	2.89529	3.40986	3.80218	2.63225	2.89529	2.21722	4.63225	2.63225	4.21722	2.89529	3.21722	4.40986	1.63225	4.21722	3.21722	2.95418	4.50672	4.07971	3.21722	2.21722	2.63225	3.75778	3.73179	3.48025	3.21722	2.63225	2.75778	3.92771	1.40986
MLEC	3.80218	3.21722	3.21722	2.63225	4.21722	3.95418	3.48025	4.21722	4.21722	4.21722	2.63225	2.63225	2.89529	3.21722	3.40986	3.21722	4.21722	2.73179	3.63225	2.21722	3.40986	2.48025	4.21722	3.95418	3.21722	3.99482	4.21722	3.42367	4.30468	4.13475	4.46875	3.53914	4.29852	3.26612	3.57336	3.86358	4.27493	2.63225	4.28135	2.89529	4.28937	3.2738	3.92771	3.29968	4.26968	3.99482	4.21722	3.42872	4.30261	3.60953	4.35107	3.38714	4.08208	3.32413	4.12661	3.93711	4.36922	4.21722	4.26558	3.54979	4.32684	3.40986	4.35961	3.99482	4.32987	3.89529	3.2798	4.09168	3.98275	3.45019	3.15667	3.75778	3.32072	3.66587	3.43294	3.21722	3.52842	3.89529	3.5607	4.31451	3.52061	4.08395	3.48929	3.71972	3.6867	3.49732	3.46514	4.14507	4.52534	3.48025	3.43961	3.48025	4.07283	4.21722	3.15832	3.21722	4.21722	2.21722	3.73179	3.02457	2.89529	3.21722	3.89529	2.80218	2.89529	2.21722	3.99482	1.40986	4.21722	4.45822	3.85465	3.74773	3.63225	4.70264	4.80218	2.89529	3.63225	3.48025	4.21722	4.21722	4.21722	3.55709	3.51095	3.5258	3.34275	4.02082	3.91382	4.11288	4.121	5.02457	3.96929	4.21722	3.68201	3.36922	3.89529	2.21722	4.21722	2.89529	3.80218	3.63225	2.27862	3.51678	3.48025	3.80218	4.40986	3.63225	3.88018	3.50672	3.31032	1.63225	2.73179	4.21722	3.21722	2.63225	3.40986	3.40986	2.63225	2.40986	2.63225	2.63225	2.63225	4.80218	3.77833	4.11534	3.52534	3.97298	2.63225	2.21722	3.80218	1.31032	3.16991	2.53914	3.73179	2.99482	1.89529	2.85465	2.31032	2.26968	3.63225	3.53914	3.00362	3.21722	3.1986	2.70264	2.75009	3.61314	3.13124	3.60424	3.18671	3.30468	3.50826	3.54736	3.64893	3.10174	3.38833	2.34275	3.11485	3.43961	3.21722	3.57336	2.40986	3.29522	3.34932	3.16063	3.85465	3.99482	3.74188	3.98115	4.12841	3.61314	3.21722	3.58918	3.50672	3.61149	3.14683	3.87326	3.83389	3.42872	3.37994	4.02457	3.30161	4.12411	3.53097	3.8249	3.25837	3.8387	3.93091	3.36636	2.91709	4.0163	2.66263	3.86358	3.33269	3.60054	3.09323	3.90909	3.28973	4.83389	4.12411	3.45822	3.74773	3.34275	3.95418	3.48025	2.89529	3.21722	3.89529	2.99482	3.21722	4.21722	3.11768	2.21722	2.63225	4.63225	2.63225	3.48025	3.63225	1.40986	3.95418	3.21722	3.21722	3.43961	3.04729	3.56514	2.48025	4.09168	4.11768	4.28135	3.21722	4.21722	5.02457	2.63225	3.07971	3.07971	2.40986
CPD	4.53914	3.21722	4.21722	3.63225	4.21722	3.63225	3.48025	4.31675	4.67665	4.40986	4.43961	2.63225	4.21722	4.21722	4.40986	3.21722	4.21722	4.21722	3.85465	4.38714	3.99482	3.89529	1.89529	2.63225	3.21722	3.40986	3.76655	3.7647	3.49023	4.04729	3.91236	3.60953	3.43062	3.68116	3.2738	3.78112	3.68997	3.95418	3.34275	3.98275	3.6867	3.82129	3.80218	3.71471	3.46233	3.57979	2.88941	3.42872	3.57848	3.53914	3.36922	3.91765	3.2433	3.10174	3.48025	2.93711	3.41186	4.14321	3.1501	3.71026	3.33852	2.99482	3.52349	3.86929	3.10296	3.70264	4.26612	4.33269	4.48025	4.24666	3.75531	3.92771	3.92771	4.17729	3.99094	4.18807	3.87172	3.11768	4.32191	4.31451	3.98455	4.08395	3.39619	4.02457	4.08663	4.21722	3.38714	3.66702	2.8249	2.89529	3.63225	3.48025	3.40986	3.21722	3.52756	3.43134	3.48025	4.21722	4.86929	3.53914	3.89529	2.63225	3.48025	3.80218	4.21722	2.21722	3.57979	3.40986	3.04729	4.75778	3.63225	3.04729	3.95418	4.21722	4.80218	1.89529	4.21722	3.89529	2.63225	1.63225	3.80218	3.60994	3.78658	3.37163	3.21722	3.34275	3.71679	3.69784	4.07037	2.21722	3.13921	2.63225	3.10314	3.85465	2.89529	2.21722	3.07971	3.89529	4.09168	1.63225	3.39409	3.32413	4.01076	2.48025	1.40986	2.21722	3.88018	3.63225	3.11768	2.63225	3.21722	3.21722	3.21722	3.63225	3.73179	4.73179	2.63225	3.40986	3.21722	4.21722	3.63225	3.21722	3.74591	3.90074	3.68288	3.59026	3.21722	4.21722	2.80218	3.89529	4.01791	4.12411	3.99482	3.40986	1.89529	4.43961	3.89529	3.78426	3.48786	3.09168	3.4714	3.86929	3.21722	1.89529	3.36307	3.55425	3.4481	3.8387	3.48627	4.02457	4.05575	3.25786	3.57231	3.64606	3.53272	4.75778	3.83475	3.43961	3.38227	4.03279	3.73179	3.69115	4.17714	4.27166	3.92176	3.54736	3.45041	3.13315	3.36058	3.66973	3.80218	3.71471	4.07704	3.94591	3.8249	3.75778	3.76976	3.42872	4.16235	3.71972	4.15506	3.60953	4.83707	3.73179	4.01859	3.25374	3.85876	4.17371	4.16881	3.38071	3.98455	4.08597	3.80218	3.94158	4.73856	3.90909	4.06025	3.63225	2.80218	3.07971	3.63225	3.92771	3.63225	1.89529	3.48025	3.21722	4.21722	3.73179	2.80218	2.63225	4.55825	3.80218	2.63225	4.95418	2.63225	3.89529	3.63225	4.21722	3.95418	3.21722	3.21722	2.95418	4.36922	5.00571	4.70264	3.95418	4.01076	3.45822	3.40986	4.21722	4.80218	3.63225	3.34275	3.75778	3.40986
ARMC7	2.21722	2.21722	3.80218	2.63225	3.21722	2.63225	3.48025	3.40986	4.21722	2.99482	1.63225	4.63225	3.48025	4.21722	2.99482	3.21722	4.21722	3.40986	3.85465	4.21722	3.73179	4.35472	4.21722	1.63225	2.63225	3.40986	3.44463	3.60424	3.71972	3.74773	3.34846	3.21722	3.60054	3.68116	3.85876	3.15308	3.46049	4.04729	3.40164	3.80218	3.6867	3.82129	2.92771	3.29968	3.88187	3.40986	3.64974	2.55425	3.67558	3.67665	3.19704	1.80218	3.65834	3.10174	3.96418	3.83019	3.56457	2.48025	3.64043	3.54979	3.77664	1.40986	3.73895	1.99482	3.73471	2.89529	2.89173	2.95418	3.48025	3.06576	2.34932	1.75778	2.6559	3.15504	2.96346	2.66082	2.88859	3.31032	2.96346	3.11288	2.66263	2.83019	2.65922	3.09168	2.94304	3.31675	3.67665	4.50352	3.63225	4.70264	3.63225	4.21722	3.91236	4.53914	3.48025	3.52756	4.21722	3.21722	3.99482	3.02457	2.89529	4.43961	2.89529	4.53914	1.89529	2.21722	4.21722	3.73179	2.63225	4.07971	4.50672	4.69115	4.38714	1.89529	4.80218	3.48025	4.21722	3.89529	4.63225	3.21722	3.80218	3.83085	3.35048	3.66508	2.92771	3.86212	4.08715	3.92023	3.78658	3.21722	3.66973	3.95418	3.75356	3.85465	1.89529	3.21722	3.75778	3.89529	3.43961	3.21722	2.50101	3.6867	3.48025	3.06521	4.1103	3.80218	3.53914	3.36922	3.89529	3.95418	3.99482	3.21722	3.21722	3.63225	4.21722	3.73179	3.63225	3.73179	3.63225	3.63225	5.21722	4.21722	3.66152	3.91429	3.48786	3.33087	2.63225	2.21722	3.21722	2.31032	3.96346	2.21722	2.40986	3.73179	1.89529	2.85465	2.89529	2.92176	3.40986	3.84171	3.40323	1.99482	3.42367	3.21722	3.22741	3.21722	3.02627	2.6867	2.85551	2.53914	2.93711	2.89529	3.59831	3.16063	3.04729	3.07971	3.02739	3.21722	3.07971	3.57336	3.63225	2.85465	3.07178	3.56117	3.46233	3.48025	3.72418	4.21722	3.87905	3.36161	2.73179	2.45168	2.78426	3.40986	2.99482	3.17282	3.89529	3.13921	2.73609	3.53914	2.92964	3.02457	3.49108	3.14683	2.7178	2.93181	3.48025	3.05086	3.20249	3.18807	2.56952	3.27862	3.3465	3.15308	2.97775	2.8387	3.17189	4.11768	3.12411	4.34275	4.29522	2.75778	3.21722	2.89529	4.70264	3.53914	2.89529	4.21722	4.02457	3.63225	3.89529	2.21722	2.63225	4.95418	4.21722	1.89529	3.21722	4.86929	2.63225	3.21722	3.21722	3.43961	4.36922	4.45822	3.48025	3.21722	4.01076	4.21722	3.99482	2.89529	4.21722	3.63225	0.757784	2.34275	2.99482
SLMAP	4.80218	4.02457	2.21722	2.63225	3.95418	4.95418	2.89529	3.21722	2.21722	3.99482	1.63225	4.95418	1.89529	2.21722	3.40986	4.21722	5.80218	3.73179	4.50672	2.21722	4.40986	3.70264	3.89529	1.63225	3.21722	3.73179	3.38323	4.10174	3.38714	4.21722	3.68288	3.86107	3.39409	4.00309	3.78281	4.64785	3.99482	4.04729	3.66467	3.89529	3.73917	4.09692	3.45822	4.12975	3.34985	3.21722	3.08206	3.13921	3.13268	3.60953	3.23711	4.12411	3.274	2.51678	3.45919	3.58918	3.32527	3.48025	3.52597	3.71026	3.29122	3.73179	3.19914	4.31675	3.36335	3.21722	3.33324	2.63225	3.48025	3.24179	3.02739	3.56514	3.40688	3.20644	3.26302	3.32825	3.21722	3.31032	2.72245	3.43481	3.30648	3.45168	3.29665	3.21722	2.8387	3.57979	3.80218	3.31909	3.73179	4.21722	3.43961	3.89529	3.8249	4.38714	3.78281	3.52756	1.89529	2.21722	2.99482	3.91765	2.89529	4.43961	1.89529	3.21722	2.89529	3.80218	3.40986	3.99482	3.63225	4.34275	4.50672	3.85465	4.21722	3.48025	3.21722	4.21722	4.95418	2.89529	3.63225	3.63225	5.02457	3.90039	3.43294	3.80016	4.28135	3.72126	4.31343	4.11288	4.54842	4.21722	4.13921	4.21722	4.01853	4.21722	1.89529	4.21722	3.92771	3.48025	2.63225	3.21722	2.50101	3.42367	3.11768	3.35472	3.40986	3.80218	3.53914	3.36922	3.63225	3.95418	3.57979	3.21722	3.21722	2.63225	2.99482	3.40986	2.63225	3.99482	4.63225	5.21722	2.63225	4.21722	3.76221	3.91429	4.0213	4.04137	2.63225	3.21722	3.53914	3.11768	3.51095	3.38714	2.99482	3.40986	3.48025	3.63225	3.63225	3.46233	3.69937	3.02457	3.30701	3.99482	3.51678	3.21722	3.60123	3.36161	3.4481	2.97621	3.90881	3.21722	3.73856	3.89529	3.72169	3.94304	3.84084	3.07971	3.71389	3.80218	3.72741	3.82129	3.8249	4.09168	3.86028	3.64606	3.36922	3.04213	3.24231	3.98115	3.82355	3.49285	3.73179	4.12975	3.88859	3.84282	2.99482	2.87326	3.63225	4.29122	3.49098	4.09168	3.31791	4.30468	3.34952	3.8249	3.57307	4.01928	3.35472	3.53628	3.32987	3.82129	3.70702	4.08597	3.90838	4.21722	4.14767	5.13149	3.34522	3.63225	3.74078	3.34275	3.95418	4.45822	4.21722	4.21722	3.89529	3.53914	5.06521	3.40986	3.53914	2.63225	3.01076	2.21722	3.63225	2.63225	2.63225	2.89529	3.21722	3.99482	2.63225	3.21722	3.21722	2.63225	3.85465	3.56514	3.48025	4.09168	3.63225	2.56514	3.40986	1.89529	2.21722	4.21722	3.34275	3.07971	3.73179
TGDS	4.21722	3.21722	4.21722	2.63225	3.63225	4.43961	4.21722	3.21722	3.53914	3.73179	4.21722	4.63225	3.48025	3.80218	2.40986	3.21722	4.21722	1.99482	3.36922	2.21722	3.73179	3.21722	3.89529	1.63225	4.43961	2.99482	3.44463	3.60424	3.53914	2.85465	3.40986	3.38714	3.66328	3.26612	3.70264	3.27862	3.5567	3.95418	3.07971	3.06521	3.88601	3.74328	3.61576	3.83019	3.78426	3.40986	3.44463	3.42872	3.43457	3.46514	3.49023	3.21722	3.4366	2.8387	3.86358	3.83019	3.81812	3.80218	3.73506	2.78426	3.42872	3.40986	3.53314	2.99482	3.51403	3.89529	3.49439	3.80218	3.21722	3.16162	3.38494	2.75778	3.32072	3.07828	3.01791	3.32825	3.01692	3.48025	2.58495	3.18327	3.12206	3.29968	3.24418	2.95418	3.27166	3.31675	3.12411	2.66702	2.40986	1.89529	3.63225	2.89529	3.52534	3.21722	3.32825	2.74328	1.89529	2.21722	3.40986	2.53914	3.48025	4.21722	3.48025	3.80218	2.89529	2.21722	2.99482	2.40986	3.04729	3.56514	2.04729	3.21722	3.33269	4.21722	4.80218	4.21722	2.63225	4.21722	2.63225	3.63225	3.21722	3.40986	3.51095	3.4661	3.75778	3.43586	3.52916	3.11288	3.26302	3.21722	2.96929	2.63225	3.12129	1.04729	2.89529	2.21722	3.75778	2.89529	3.63225	3.63225	3.01558	2.6867	2.89529	3.21722	2.73179	3.80218	3.53914	3.63225	3.31032	3.63225	3.21722	4.80218	3.21722	3.63225	3.73179	3.73179	2.63225	2.40986	3.95418	4.63225	2.63225	3.21722	2.53441	3.00571	3.12258	2.6788	1.63225	2.21722	2.21722	1.89529	3.72245	3.53914	3.40986	3.40986	2.89529	2.36922	3.31032	3.26968	3.48786	3.84171	3.69696	2.73179	3.87433	1.89529	3.24759	3.13921	3.58375	3.32413	3.38244	3.38714	3.50826	3.1754	3.03888	2.8387	3.46233	2.75778	3.50312	3.21722	3.49475	3.48025	3.40986	3.50672	3.51924	3.21722	3.46233	3.5142	3.70625	3.44349	3.32105	3.29122	3.49732	3.83019	2.54979	2.67289	3.52534	3.34275	3.01076	3.29122	3.64298	3.33269	3.5701	3.38714	3.37897	3.28433	2.92513	3.10174	3.87714	3.14397	3.25337	3.15832	3.61682	3.94158	3.26161	3.01558	3.09323	3.32413	3.59458	3.11768	3.12411	2.92771	2.36922	2.75778	2.95418	3.48025	2.89529	2.80218	3.89529	4.21722	2.80218	3.63225	3.48025	3.80218	2.63225	2.63225	4.21722	4.70264	2.63225	2.40986	3.21722	3.21722	3.21722	3.43961	2.63225	3.07971	3.21722	3.95418	3.31032	3.45822	4.21722	1.89529	2.21722	2.63225	4.45822	3.34275	3.73179
GALNT11	3.80218	2.80218	4.21722	2.63225	1.63225	3.21722	3.48025	3.21722	2.80218	3.73179	3.63225	2.63225	2.89529	2.21722	2.40986	3.21722	4.21722	3.57979	3.04729	2.21722	2.99482	4.21722	1.89529	3.21722	2.63225	2.40986	3.81386	3.42367	3.95418	4.21722	3.95418	3.30468	3.78112	4.05967	3.70264	3.39409	3.40986	2.63225	4.24964	3.70264	3.25374	3.38071	3.96724	3.29968	3.49795	3.21722	3.25198	4.05675	2.90406	3.12411	2.77521	2.53914	3.10787	2.10174	3.42701	3.71471	3.38357	3.80218	3.43021	4.36922	3.13921	2.40986	3.23506	3.21722	3.13432	3.48025	3.13684	3.43961	3.70264	3.32696	3.34932	3.92771	3.22909	3.14754	3.51095	3.32825	3.65215	3.31032	3.43294	3.37591	2.98455	3.77361	3.18973	3.71972	3.42367	3.86929	3.53914	4.10759	3.91236	1.89529	3.43961	4.21722	3.8249	3.21722	3.57336	3.09692	2.89529	4.21722	1.40986	2.80218	3.89529	3.63225	1.89529	3.80218	3.48025	2.21722	3.21722	3.73179	4.36922	2.34275	1.04729	3.95418	3.21722	1.89529	3.21722	4.21722	3.63225	4.89529	3.63225	3.95418	4.53914	2.84855	2.96346	2.58313	2.92771	3.1363	2.8828	3.49139	2.72245	2.21722	3.13921	3.63225	3.10314	3.63225	3.48025	3.21722	3.75778	3.48025	3.95418	1.63225	2.69365	3.42367	3.31032	3.98275	3.73179	3.43961	3.63225	1.63225	2.89529	3.21722	2.99482	3.21722	4.21722	2.63225	4.21722	3.73179	2.63225	2.99482	1.63225	2.63225	2.63225	4.21722	4.19337	4.20624	3.88379	4.00072	3.63225	2.21722	4.21722	3.31032	3.26302	3.21722	3.99482	1.40986	3.48025	3.50672	2.89529	3.16277	4.0213	3.49023	3.4714	2.99482	3.67328	3.35472	3.75009	3.21722	3.62028	3.51678	3.8082	3.67665	4.01728	3.73179	4.0004	3.16063	4.04729	3.75778	3.87288	2.95418	3.81668	3.2738	3.28433	3.63225	3.07178	3.51678	3.71026	3.04213	2.87618	3.18973	3.19552	2.77664	3.65779	3.58918	3.32031	2.54736	3.8249	3.26028	3.63225	3.13921	3.94554	3.21722	3.71254	3.46514	3.88916	3.91236	3.13612	3.32413	3.15832	3.05086	3.27464	3.12795	3.24759	2.50101	3.27611	3.15308	3.53574	3.51678	3.59458	4.11768	3.91765	3.66467	3.63225	3.34275	2.95418	3.48025	2.89529	3.21722	3.48025	2.40986	4.02457	3.63225	4.01076	3.21722	2.63225	2.63225	4.21722	3.48025	2.63225	1.40986	1.63225	3.21722	3.21722	4.09168	3.36922	3.34275	3.21722	3.63225	3.63225	4.07971	2.99482	1.89529	2.21722	2.63225	2.75778	3.34275	3.99482
CLDN4	6.02457	5.86107	6.38714	4.21722	5.71972	5.09168	5.59573	5.40986	5.60953	4.73179	4.43961	3.63225	6.06521	5.80218	4.73179	3.21722	4.21722	5.31675	5.90527	3.21722	4.86929	5.41885	3.89529	4.80218	4.95418	3.73179	4.81386	2.51678	4.71972	2.63225	3.14683	2.80218	4.51808	2.16659	4.70264	3.27862	5.14166	3.50672	4.66467	2.70264	4.39124	3.38071	4.66467	2.71471	4.77702	2.73179	5.14507	2.77664	5.2347	2.80218	4.86107	3.02457	5.25489	3.10174	5.24209	3.93711	4.76154	3.21722	5.20487	2.63225	5.17874	2.40986	4.91166	3.73179	5.08702	3.48025	5.45576	4.53914	3.48025	5.73278	5.71389	2.75778	5.34275	5.26994	4.77081	5.65017	4.87172	3.48025	5.53604	4.03888	5.70702	3.12975	5.7277	3.53914	5.45929	3.21722	7.29403	7.47437	7.12868	4.21722	5.27611	4.48025	6.40986	1.21722	6.20998	6.58459	4.48025	3.21722	5.40986	4.86107	4.70264	3.21722	4.70264	3.80218	5.35472	3.21722	4.65779	4.86929	4.63225	5.28135	5.74773	5.36922	5.38714	5.21722	5.21722	5.06521	4.63225	3.48025	2.63225	3.95418	3.21722	3.84855	2.72245	3.83991	2.92771	4.99044	5.47818	5.36081	5.16991	3.80218	5.52388	5.09168	3.87618	2.04729	1.89529	3.21722	2.34275	1.89529	3.80218	1.63225	3.69365	5.04034	3.63225	4.2876	5.05372	2.95418	3.88018	4.36922	4.01076	2.63225	4.1103	3.21722	3.21722	3.63225	4.21722	3.99482	2.63225	3.99482	2.63225	2.63225	2.63225	3.21722	5.49593	5.73888	5.44939	6.09061	2.63225	3.21722	3.80218	4.95418	4.90688	3.53914	4.21722	3.99482	1.89529	4.69115	6.16831	3.26968	5.39981	5.50262	7.10367	4.1103	7.46709	4.41885	5.26749	2.96929	5.42247	2.6867	5.25004	2.02457	4.54929	3.08793	4.85704	1.51678	5.0946	2.75778	5.61611	3.21722	5.53037	4.43134	4.73179	2.21722	4.88537	5.2447	3.54979	6.93028	7.10713	6.94051	6.96811	4.584	4.83613	2.45168	4.59161	4.29739	3.28433	5.26028	6.32155	3.29122	5.74358	3.09168	5.39676	2.02457	5.31947	2.40986	4.84334	3.17974	5.72818	5.62509	5.42647	2.78281	5.02018	2.50101	5.40044	3.27862	6.04144	2.97621	5.65622	1.89529	5.62661	6.04319	6.45668	6.80218	6.86107	7.35472	6.98275	6.12411	5.70264	4.40986	6.30468	2.63225	4.39779	5.21722	4.63225	5.80218	5.43961	3.89529	2.63225	4.57979	3.95418	4.21722	4.21722	6.33269	5.57085	5.92771	5.59573	5.15581	5.76976	4.92771	5.36406	4.21722	6.21722	2.63225	5.56514	5.21722	4.86929
DYNLRB2	4.21722	4.91765	5.21722	2.63225	3.95418	4.63225	3.48025	5.40986	1.21722	4.99482	3.21722	2.63225	5.21722	2.21722	5.65779	3.21722	4.21722	5.36406	3.85465	3.53914	6.05372	2.48025	2.89529	4.43961	3.21722	2.40986	3.38323	3.60424	3.02457	3.74773	2.8249	3.60953	3.35662	3.75155	3.03279	3.39409	3.5567	3.95418	3.34275	3.21722	3.32413	3.15832	3.21722	3.58918	2.78426	2.40986	2.5601	3.42872	2.25198	3.12411	2.47355	3.02457	2.4501	2.10174	2.61965	3.29968	2.46683	2.89529	2.18405	2.78426	2.99904	2.99482	2.47425	2.73179	2.54936	1.89529	2.30677	0.632253	3.21722	2.26116	1.72783	3.07971	1.94221	2.46947	1.84798	2.03279	3.04729	2.63225	1.92598	2.49139	2.56952	3.03664	2.81122	2.63225	2.56117	3.31675	2.21722	2.31909	2.40986	2.89529	4.63225	3.89529	2.8249	2.21722	3.15832	2.15832	3.89529	3.80218	4.21722	4.38714	2.89529	3.63225	3.89529	3.80218	1.89529	2.21722	3.21722	2.99482	3.36922	2.34275	3.04729	3.21722	2.80218	3.48025	3.21722	3.48025	4.21722	3.48025	2.63225	1.63225	3.80218	2.16342	3.72245	2.83991	3.07971	2.52332	2.16659	5.05774	5.16991	4.21722	5.49285	4.21722	2.7301	2.63225	1.89529	2.21722	2.75778	3.48025	3.80218	2.63225	2.86358	2.97621	2.63225	3.59573	2.99482	3.63225	2.63225	2.63225	3.11768	1.63225	3.40986	3.21722	3.21722	4.63225	3.73179	4.99482	4.21722	5.21722	3.63225	2.63225	5.21722	3.21722	1.93033	2.21722	2.44939	1.81004	3.63225	2.21722	2.21722	4.48025	3.16991	3.67665	3.99482	3.40986	2.89529	3.85465	2.63225	1.46233	2.63225	3.33269	3.12146	2.99482	2.81446	2.21722	3.03186	2.96929	2.75778	2.97621	2.70867	3.74078	3.16538	3.40986	2.96088	2.32413	2.46233	2.34275	2.91003	2.63225	2.34275	4.96568	2.99482	2.50672	5.24656	3.37476	2.63225	2.73179	2.84376	2.81122	2.90601	5.39555	3.40986	3.45168	5.12054	3.78837	2.14683	4.92771	2.48025	3.77664	1.85157	3.21722	1.70016	2.80218	1.87889	2.8249	1.93644	2.8387	1.82129	1.72893	1.88057	2.15832	1.83255	2.50101	1.43961	2.69365	2.12975	2.8387	2.14086	2.31032	3.02457	3.92771	3.85465	3.34275	2.95418	2.89529	4.21722	3.80218	3.48025	3.99482	3.53914	3.63225	3.89529	3.21722	2.63225	4.21722	4.21722	4.48025	4.80218	2.99482	4.63225	4.21722	3.21722	4.43961	3.36922	0.757784	3.70264	4.63225	3.76976	4.56514	4.1103	5.48025	3.80218	3.63225	3.75778	3.56514	2.40986
STK38	2.21722	2.21722	4.21722	2.63225	3.21722	3.63225	4.21722	3.86929	2.80218	3.73179	3.63225	2.63225	4.48025	3.80218	4.40986	3.21722	4.21722	3.40986	3.04729	3.53914	3.99482	2.48025	2.89529	4.80218	3.21722	3.40986	3.76655	3.42367	4.02457	3.63225	3.52534	3.53914	4.25844	4.35923	3.85876	3.50101	3.88791	3.85465	4.31237	4.06521	3.97621	3.96568	3.88707	3.83019	3.20649	2.73179	3.34079	3.77664	3.67558	3.9721	3.6472	3.67665	3.52857	3.51678	3.62911	3.58918	3.64423	3.59573	3.56514	4.04729	3.75936	3.40986	3.62625	2.40986	3.50205	3.70264	3.50608	2.21722	3.35472	3.58693	3.41971	1.75778	3.60213	3.51095	3.30741	3.38071	3.32031	3.31032	3.32191	3.64893	3.66263	3.58918	3.73722	3.80218	3.16063	3.49732	3.46514	4.02959	3.63225	3.89529	3.63225	1.89529	3.8249	3.80218	3.57336	3.70264	4.21722	3.21722	2.40986	3.02457	1.89529	4.21722	2.89529	1.21722	3.48025	4.21722	3.57979	4.21722	4.50672	4.45822	4.74773	4.43961	3.21722	3.48025	3.21722	1.89529	2.63225	4.21722	4.63225	3.95418	4.53914	3.57846	3.58495	3.27054	2.92771	4.3185	3.64464	3.49139	4.01791	2.21722	2.96929	4.21722	3.42872	3.63225	2.89529	3.80218	3.07971	3.89529	3.21722	4.80218	3.69365	3.10174	2.89529	2.89529	3.73179	3.21722	3.63225	3.85465	4.01076	3.63225	4.21722	3.21722	3.21722	2.63225	3.73179	1.40986	2.63225	3.73179	1.63225	3.63225	4.63225	4.80218	3.76221	3.72741	3.8249	3.82564	2.63225	2.21722	3.21722	2.89529	3.51095	4.12411	1.40986	2.99482	3.48025	2.85465	3.11768	3.71026	3.63225	3.58645	3.61896	3.73179	3.51678	3.06521	3.41751	3.82727	3.48818	3.51678	3.37163	3.60953	3.89529	3.73179	3.96088	3.72623	3.31032	4.21722	3.82181	2.21722	3.45822	3.66082	3.40986	4.04729	3.45366	3.32413	3.36922	3.94591	4.05675	3.65922	4.21722	3.82727	3.57979	2.93711	2.63225	3.67289	3.63225	3.81668	3.83389	3.42872	3.73609	3.63225	3.58364	3.74078	3.63225	3.40986	3.86718	3.73917	3.74328	4.0668	4.02143	3.76318	3.61682	3.39409	3.65462	3.27862	3.71471	3.60424	3.76705	3.48025	3.02457	3.84525	3.21722	3.07971	2.21722	3.48025	3.48025	3.21722	4.21722	2.99482	3.80218	4.21722	2.89529	3.21722	2.63225	2.63225	2.63225	4.21722	4.43961	3.99482	3.21722	4.21722	4.21722	3.43961	3.04729	3.07971	3.70264	3.43961	3.31032	3.84525	2.73179	2.89529	3.80218	5.63225	3.56514	3.75778	3.73179
PTOV1	3.21722	5.21722	4.53914	3.63225	4.95418	5.09168	5.06521	4.99482	5.30468	4.99482	4.43961	5.43961	5.59573	5.21722	4.99482	4.80218	4.21722	5.31675	5.21722	4.38714	4.40986	4.35472	3.89529	5.09168	4.63225	5.1103	5.00941	4.42367	5.00729	4.69115	4.80218	4.50262	4.78112	4.85109	4.66082	4.50101	5.02877	4.90527	4.9866	4.35472	4.10174	4.38071	4.86631	4.65331	5.38833	5.16475	5.40913	5.05675	5.38584	4.21722	5.21722	4.91765	4.95207	5.21722	5.31424	4.98773	5.32341	4.80218	5.20487	4.85465	5.13921	4.86929	5.12131	4.73179	5.32987	4.98275	5.72431	5.76154	4.84948	5.44808	5.66402	4.75778	5.62927	5.32579	5.09591	5.75327	5.56562	4.95418	5.54224	5.39086	5.75009	5.0124	5.70846	4.88018	5.72135	5.19122	5.62661	5.83694	5.46875	4.48025	4.63225	4.89529	4.34846	5.38714	5.23157	5.30128	3.48025	5.02457	3.73179	4.67665	5.21722	3.95418	4.21722	5.02457	3.89529	4.21722	4.40986	4.21722	4.50672	4.56514	3.85465	4.04729	4.15581	4.48025	4.21722	4.21722	3.63225	3.48025	3.63225	4.63225	3.80218	4.01456	4.30741	4.18671	4.07971	4.77571	4.48852	4.59831	4.26302	3.80218	4.92348	4.21722	4.35395	4.74773	3.48025	4.21722	4.07971	1.89529	3.80218	3.63225	4.01558	4.87433	3.63225	4.2876	4.57979	4.09168	4.02457	3.63225	4.21722	3.21722	4.40986	3.21722	3.21722	4.21722	4.57979	4.73179	4.63225	4.99482	3.21722	2.63225	3.63225	4.80218	5.02119	4.993	4.93342	5.19937	5.09168	4.53914	4.67665	4.31032	4.43294	4.67665	3.99482	4.73179	4.70264	4.63225	4.55825	4.16277	4.79452	4.49023	4.49343	4.49732	4.71317	4.53914	4.56952	4.52388	4.61123	4.27166	4.80016	4.17141	4.21722	4.29739	4.57231	4.51678	3.53272	3.56514	4.10421	3.95418	4.77273	4.32825	4.8249	4.36922	4.67125	4.53914	4.41652	4.94591	4.96929	4.63904	4.91931	4.52388	4.86929	4.83019	4.32031	4.25786	4.86929	4.49475	4.48025	4.61314	5.16235	4.58645	4.93493	4.7718	5.51448	4.95418	5.20323	4.25374	4.72311	4.95132	4.9035	4.46818	5.05494	4.08597	5.00729	4.50101	4.84125	4.42367	4.9027	4.01076	5.05011	4.00571	5.29522	5.40164	4.71972	5.06521	4.70264	5.80218	4.21722	3.73179	5.74078	2.63225	4.70264	4.80218	4.95418	5.43961	3.63225	3.89529	2.63225	4.57979	3.21722	3.21722	3.21722	4.33269	4.74773	5.51267	4.80218	3.95418	4.48025	4.56514	4.49732	2.89529	4.21722	2.63225	4.56514	4.45822	4.73179
CLDN3	4.80218	5.02457	3.21722	2.63225	3.63225	4.43961	3.89529	5.1103	4.53914	3.99482	4.43961	2.63225	4.21722	3.80218	4.57979	3.21722	4.21722	4.86929	3.85465	1.21722	4.86929	5.06521	4.48025	4.95418	3.63225	1.40986	5.58758	2.51678	5.67665	3.50672	5.05372	3.30468	5.98521	3.4467	5.99121	3.39409	5.90629	2.85465	5.56514	3.21722	5.60424	4.21722	6.15866	3.29968	5.50234	3.86929	5.54149	3.66973	5.96295	3.46514	5.89278	3.53914	5.78895	4.21722	5.57385	3.58918	5.42407	3.48025	5.60641	2.63225	5.49285	3.99482	5.47174	3.86929	5.59798	2.89529	5.12931	4.88018	2.48025	5.54804	5.71389	2.75778	5.45822	5.24908	4.93544	5.38071	5.23051	3.48025	5.00897	3.59831	4.68499	3.12975	4.59782	3.71972	4.7929	2.86929	6.35677	6.72385	6.19994	1.89529	4.33269	4.89529	5.40986	4.38714	5.67139	6.03279	2.89529	2.21722	5.21722	4.21722	4.21722	2.63225	4.21722	4.53914	4.21722	4.53914	5.16475	5.57979	5.36922	5.96724	6.36922	6.33269	5.63225	4.70264	4.21722	4.21722	5.21722	4.89529	2.63225	3.21722	3.80218	5.34275	4.121	5.06789	3.66467	5.41314	5.51911	5.5052	5.28539	3.80218	5.94657	5.63225	5.40299	4.04729	3.48025	2.21722	3.34275	3.48025	4.33269	1.63225	5.05121	5.92617	3.31032	5.02457	5.93342	4.71972	4.95418	5.33269	4.76976	2.63225	5.26784	4.80218	3.21722	3.63225	4.21722	4.99482	4.63225	4.73179	4.95418	2.63225	2.63225	3.21722	6.09061	6.14436	5.73579	6.37129	3.21722	2.21722	3.21722	4.48025	4.65534	3.38714	5.1103	2.99482	3.48025	4.29522	4.89529	3.16277	5.96103	5.36017	6.67062	3.86929	6.96936	4.14321	5.00248	2.87618	5.02627	3.60424	5.05782	2.80218	4.86311	3.48025	4.98078	3.42367	5.02304	3.34275	5.2073	3.21722	5.3021	4.85876	4.73179	3.43961	4.72783	5.05593	3.16277	5.78837	6.00638	5.80218	5.46401	4.80218	5.26784	3.58918	4.57085	5.04213	3.8249	5.3021	5.51978	3.87618	5.91931	2.63225	6.08058	2.53914	5.35694	2.63225	4.80681	3.57567	6.26336	6.20646	5.67864	3.12795	4.68499	3.27862	6.1945	4.01558	6.28356	2.8387	6.3655	2.63225	4.94514	5.53914	6.09168	6.82387	5.9898	6.89529	4.70264	6.38714	4.48025	5.1103	5.80218	2.63225	5.06521	4.21722	4.63225	5.21722	4.63225	3.89529	5.09168	4.40986	4.21722	3.21722	3.21722	4.63225	4.95418	5.51267	5.41885	4.33269	4.39779	4.00571	3.73179	4.21722	4.21722	2.63225	4.45822	3.75778	4.86929
SPDYE5	3.21722	2.80218	3.21722	4.21722	1.63225	3.21722	4.21722	3.86929	2.80218	1.40986	3.21722	2.63225	1.89529	3.80218	1.40986	4.21722	4.21722	2.40986	2.63225	3.53914	2.40986	3.70264	2.89529	3.95418	3.95418	2.99482	3.61455	3.21722	3.49023	3.21722	2.73179	3.9721	3.69365	3.05967	3.74328	3.27862	3.24636	3.74773	4.21722	3.48025	3.45537	3.57336	3.61576	4.12975	2.89529	3.21722	3.13268	2.55425	2.66702	3.46514	2.88018	1.80218	2.89397	3.10174	3.26654	2.71471	2.89529	3.59573	2.92771	2.92176	2.84376	3.73179	2.71372	3.86929	2.86195	1.89529	2.57425	3.21722	3.06521	2.47528	2.55095	3.92771	2.50781	2.76225	2.43294	2.03279	2.71026	2.63225	3.10432	2.37591	2.75009	2.45168	2.18973	1.21722	2.80218	3.1103	4.3465	3.38323	3.40986	4.70264	2.63225	3.48025	3.63225	4.38714	3.70264	3.38071	4.21722	2.21722	3.40986	3.53914	1.89529	1.63225	4.48025	3.80218	4.21722	2.21722	4.31675	2.99482	3.04729	4.07971	3.85465	3.04729	3.53914	3.89529	3.21722	2.89529	4.21722	2.89529	2.63225	3.63225	4.21722	2.79478	3.90688	2.75929	1.75778	2.82817	2.35923	3.37591	2.72245	2.21722	2.77664	2.63225	2.94911	3.04729	1.89529	4.21722	4.21722	1.89529	3.63225	3.63225	4.39409	3.8387	2.89529	3.35472	3.57979	2.21722	3.43961	3.74773	4.01076	4.21722	4.1103	3.21722	5.53914	3.63225	2.99482	3.73179	2.63225	3.73179	4.80218	4.21722	4.21722	4.21722	3.14446	2.56514	2.88379	3.16912	1.63225	2.21722	1.21722	3.48025	2.96346	2.80218	3.73179	2.99482	3.48025	3.04729	4.21722	3.36922	3.52534	2.88018	3.12146	3.40986	3.35808	3.48025	3.26749	3.36161	3.34275	3.32413	2.98877	3.74078	2.80782	2.67289	2.69784	3.21722	2.59983	3.07971	3.27532	2.95418	2.81668	2.57336	2.14683	3.21722	3.02739	3.6867	3.92176	2.33586	3.11225	3.29665	3.00911	2.55425	2.99482	0.129752	3.50672	2.78837	3.28433	3.26028	2.63225	3.29122	2.10532	2.21722	2.48603	3.12411	2.36432	3.14683	2.27629	2.51678	2.96568	2.68829	2.51403	2.96568	2.91055	2.27862	2.60953	3.39409	2.85222	2.51678	2.74659	2.89529	4.26161	4.56514	5.40484	5.80218	5.27611	5.89529	5.06521	4.67665	5.21722	1.40986	5.02457	3.63225	3.95418	2.21722	2.63225	2.63225	3.63225	2.89529	3.21722	3.73179	3.63225	3.21722	3.21722	3.63225	4.21722	5.28135	3.70264	3.43961	3.48025	4.1501	4.49732	3.48025	3.80218	2.63225	2.75778	0.757784	2.40986
SETD7	3.80218	3.53914	4.80218	4.21722	4.80218	3.21722	4.48025	3.99482	2.21722	3.40986	4.21722	2.63225	4.21722	2.21722	3.73179	4.80218	4.21722	4.21722	4.74773	4.91765	4.57979	3.21722	4.21722	4.80218	3.63225	3.40986	4.10759	4.6867	3.91765	4.69115	3.86929	4.50262	3.86358	4.31343	3.89529	4.73805	3.88791	4.63225	3.96724	4.21722	3.51678	4.66082	3.88707	4.83019	3.59983	3.99482	3.34079	4.42872	3.53209	3.86107	3.36922	4.21722	3.79514	4.51678	3.15308	4.93711	3.50015	4.53914	3.45822	4.36922	3.61314	2.99482	3.56171	3.73179	3.44065	4.21722	3.05967	3.80218	4.48025	3.03234	2.83475	2.75778	3.20524	3.53986	4.04438	3.03279	3.29522	4.21722	2.80734	3.79095	2.91055	4.37768	2.88161	4.38714	2.97621	4.1103	3.74078	2.02959	2.40986	3.48025	4.33269	4.48025	3.8249	5.12411	3.96568	3.2738	4.21722	4.53914	4.86929	4.12411	2.89529	4.63225	3.89529	4.80218	2.89529	2.21722	3.86929	3.99482	4.36922	4.21722	2.63225	3.21722	3.95418	4.48025	4.21722	4.89529	4.63225	3.89529	3.63225	4.43961	5.02457	4.17048	4.26302	4.25299	4.56514	4.05057	4.4467	4.31451	4.21722	2.21722	3.87618	3.63225	4.06615	4.04729	5.06521	3.80218	4.75778	5.21722	4.53914	5.33269	4.33751	3.7647	4.01076	3.98275	3.40986	3.95418	3.80218	3.85465	4.31032	3.21722	4.49732	4.21722	3.21722	4.21722	3.73179	4.73179	2.63225	3.73179	3.95418	2.63225	4.95418	3.21722	3.82564	3.75778	3.30602	3.26376	3.21722	4.21722	4.38714	4.21722	3.65534	3.38714	4.57979	3.40986	4.70264	4.43961	3.63225	4.10618	3.36922	3.67665	3.73443	4.65779	3.81446	4.48025	3.97248	4.21722	4.25255	4.87433	4.22924	4.57477	4.26726	4.08793	4.09473	4.51678	3.72536	4.34275	4.10421	4.21722	4.12702	3.66082	3.40986	4.43961	3.95813	4.10174	4.81988	3.5142	3.70625	3.18973	3.36058	3.87618	4.26784	4.71471	3.81988	3.99482	4.34846	3.56514	3.76976	4.87618	3.80934	4.95418	3.71254	4.67665	3.794	5.07283	3.55115	4.32413	2.99962	3.34036	3.43437	4.57336	3.87208	4.08597	3.33269	4.44854	3.83019	4.8387	3.63967	4.89529	3.9721	4.45822	3.74773	3.34275	3.43961	2.89529	3.48025	4.02457	3.48025	3.73179	3.53914	4.21722	4.11768	3.80218	2.63225	2.63225	3.63225	3.89529	3.95418	1.40986	4.21722	4.21722	3.21722	4.21722	4.50672	3.56514	3.48025	3.43961	4.39779	4.00571	3.86929	3.48025	4.21722	2.63225	3.75778	3.92771	3.73179
CLDN7	5.38714	5.21722	5.80218	4.21722	4.95418	5.95418	6.14321	5.26784	6.3465	4.73179	2.63225	4.63225	5.70264	5.91765	6.1103	4.21722	4.21722	5.31675	5.57085	3.80218	4.99482	5.48025	3.89529	5.33269	5.95418	3.40986	5.3354	3.6867	5.37372	3.74773	5.40986	3.9721	6.02158	4.00309	5.99121	3.50101	5.86929	3.95418	5.71198	3.80218	5.56117	3.03279	6.27348	3.83019	5.01076	3.86929	4.88941	3.66973	5.35152	3.53914	5.41798	4.12411	4.76664	2.10174	5.03706	3.93711	4.87511	3.48025	4.86107	2.63225	5.26084	3.40986	5.022	3.73179	5.11086	3.21722	5.68374	5.09168	4.06521	5.83486	6.0442	3.07971	6.10248	5.33407	4.92123	5.49222	5.73845	3.89529	5.26302	3.64893	5.52061	3.65331	5.27065	3.21722	5.1534	4.05372	6.2833	6.37536	6.30063	2.89529	5.02457	5.06521	5.40986	3.80218	5.67139	6.0163	3.48025	4.53914	5.40986	5.53914	5.80218	2.63225	5.59573	6.02457	4.70264	4.80218	5.05372	4.86929	5.63225	5.84525	6.33269	5.92993	5.58645	6.21722	5.21722	5.06521	6.33269	5.35472	2.63225	1.63225	2.21722	5.05324	4.07037	5.05106	4.21722	6.70264	6.05967	6.44916	6.14566	6.74078	6.15911	6.21722	5.1077	4.50672	4.21722	3.21722	3.07971	4.48025	3.21722	2.63225	4.64785	5.13149	3.63225	4.14321	5.40986	3.43961	3.80218	5.57085	5.51978	2.63225	4.73179	4.21722	4.21722	5.63225	5.57979	5.31675	5.21722	6.16475	5.80218	4.63225	2.63225	4.21722	5.93753	5.97695	6.05372	6.09705	3.63225	3.21722	2.21722	4.48025	5.26302	4.30468	4.86929	5.57979	3.48025	5.04729	5.55825	3.63225	4.96786	4.86107	5.21058	4.21722	5.17974	3.70264	4.97248	3.87618	5.52235	4.10174	5.42487	3.91765	5.31562	3.48025	5.24216	3.87433	5.22786	2.75778	4.86659	3.43961	5.63225	5.18807	5.07283	4.00149	5.24656	5.41159	4.16277	4.94591	5.28519	5.11865	4.97131	5.17874	5.47595	3.83019	5.49575	5.85612	3.63225	5.38227	5.70264	3.42872	5.69802	2.63225	5.72176	3.60953	5.73829	3.73179	5.64897	3.8387	5.89077	5.98107	5.81675	3.40625	5.55744	3.27862	6.04164	4.44854	6.25077	3.32413	6.08491	3.63225	5.42667	5.40164	5.53914	6.07971	5.88018	6.21722	6.06521	5.9721	5.21722	5.57979	5.80218	2.63225	5.76976	5.53914	4.21722	5.63225	5.95418	3.48025	4.95418	5.40986	4.63225	3.21722	3.21722	5.09168	5.04729	4.92771	4.21722	5.09168	5.63225	4.84525	5.49732	4.70264	4.21722	2.63225	4.75778	4.92771	3.73179
TM2D3	2.21722	4.80218	3.80218	2.63225	3.21722	4.43961	2.89529	2.40986	4.53914	3.99482	4.21722	3.63225	3.89529	3.80218	4.40986	3.21722	4.21722	3.40986	4.04729	4.02457	3.40986	2.89529	4.48025	1.63225	3.63225	3.73179	3.85966	4.27166	3.53914	4.21722	3.77909	3.02457	3.7234	4.11412	3.78281	4.60054	4.15709	3.74773	3.56514	3.89529	3.63225	4.32825	3.61576	3.29968	4.48025	3.40986	4.34079	3.96929	4.25769	4.02457	4.54714	3.38714	4.32375	4.32413	4.46976	4.12975	4.40132	4.41885	4.29694	4.21722	4.50327	2.99482	4.51865	3.21722	4.38958	1.89529	4.15921	3.80218	3.80218	4.25634	4.23684	4.56514	4.26414	4.22792	4.07037	4.68188	3.98589	3.48025	4.32191	4.49139	4.77115	3.83019	4.18973	4.09168	4.58286	3.57979	4.46514	4.06912	4.40986	4.48025	3.95418	4.21722	4.34846	4.91765	4.456	3.99962	3.48025	4.21722	3.73179	4.12411	4.48025	4.21722	2.89529	4.53914	2.89529	2.21722	2.99482	4.21722	4.04729	4.34275	3.36922	3.95418	4.53914	1.89529	4.21722	3.89529	4.95418	3.89529	2.63225	4.63225	4.53914	3.80388	3.58495	3.57374	3.75778	4.07971	4.26612	3.87841	4.121	2.21722	3.77664	2.63225	3.88683	4.36922	3.89529	3.80218	3.92771	3.48025	4.53914	3.63225	3.27862	3.90909	3.63225	5.02457	6.2925	5.15581	4.76154	4.21722	4.01076	3.95418	2.40986	3.21722	3.21722	3.63225	4.57979	3.73179	3.63225	2.99482	3.95418	4.21722	4.95418	4.80218	4.28648	4.11534	4.00812	4.13197	4.21722	4.21722	4.02457	3.63225	4.26302	4.38714	3.99482	4.21722	4.21722	3.36922	3.48025	3.92176	4.30602	4.5149	4.41482	4.65779	4.43961	3.98275	4.26749	4.52388	4.47826	4.8387	4.21722	4.42667	4.49432	3.84282	4.31451	4.16063	4.22786	4.45822	4.34027	2.21722	4.17282	4.09692	3.52534	4.29522	4.04976	3.87433	4.41652	4.37333	4.53407	4.57676	4.28041	3.49285	3.99482	4.65331	3.67178	3.84282	3.40986	3.87326	4.06521	4.13921	4.86537	4.09168	4.56327	3.91765	4.14193	3.8249	4.294	4.28937	4.18807	4.23143	4.23541	4.30128	4.63991	4.01558	4.30468	3.15308	4.25077	4.42367	4.71533	4.01076	4.21722	3.56514	4.04729	3.92771	3.43961	2.89529	2.89529	1.21722	3.89529	3.40986	4.02457	2.63225	4.06521	3.80218	4.21722	3.63225	3.63225	2.89529	2.63225	4.21722	3.63225	3.21722	3.21722	3.80218	4.21722	3.56514	4.35472	2.95418	2.89529	4.28135	3.73179	2.89529	4.21722	3.63225	3.34275	4.07971	3.73179
ST7L	2.21722	2.21722	2.21722	2.63225	3.63225	3.21722	3.48025	3.21722	2.21722	1.40986	1.63225	2.63225	1.89529	4.80218	1.40986	3.21722	4.21722	1.99482	3.36922	2.80218	1.40986	3.48025	3.48025	1.63225	2.63225	3.40986	3.31909	2.6867	3.09168	2.36922	2.73179	3.02457	2.80913	3.35923	2.74328	2.86358	3.12607	2.85465	2.75778	3.21722	3.6867	3.74328	3.00571	2.93711	3.53272	2.73179	3.42445	3.42872	3.09488	3.38714	3.04729	2.53914	3.39065	1.51678	3.36041	1.71471	3.2011	3.21722	3.40164	3.16277	3.45041	3.40986	2.97675	3.21722	3.48998	3.89529	3.05967	1.63225	2.48025	2.93923	3.15667	2.34275	3.40688	2.98884	3.07037	3.48025	2.98589	1.89529	2.53604	2.59831	3.41751	2.83019	2.48929	2.80218	3.2447	3.21722	3.46514	2.85966	2.63225	3.48025	2.95418	3.48025	2.99482	2.80218	3.15832	3.03279	2.89529	3.80218	3.99482	3.38714	1.89529	3.21722	4.48025	4.21722	3.89529	3.21722	2.99482	3.40986	2.04729	1.75778	3.36922	3.50672	3.09168	1.89529	3.21722	1.89529	3.63225	2.89529	2.63225	4.21722	3.21722	2.83085	3.26302	2.87094	1.34275	3.43586	3.60716	2.96088	1.26302	2.21722	2.77664	2.63225	2.94911	2.63225	1.89529	2.21722	3.07971	3.89529	2.21722	3.21722	3.69365	2.32413	3.63225	3.06521	1.99482	2.63225	2.21722	3.63225	3.31032	1.63225	3.40986	3.21722	4.21722	2.63225	2.40986	2.40986	2.63225	2.99482	2.63225	3.63225	4.95418	3.21722	3.16912	2.69638	2.79452	2.4564	1.63225	4.21722	2.21722	2.31032	2.43294	3.67665	1.40986	2.99482	2.89529	1.04729	2.89529	3.16277	2.40986	2.95418	2.80658	2.73179	2.73917	2.21722	2.63225	2.55425	2.79021	2.10174	2.6562	3.21722	2.71471	2.89529	2.43481	3.10174	2.31032	3.92771	2.86028	1.63225	2.07971	2.15832	1.8249	2.85465	2.48682	2.8387	3.26968	2.61149	2.84376	3.18973	2.61056	2.66973	1.99482	2.45168	1.92176	2.78837	2.99482	2.34275	2.89529	1.96929	3.00911	2.21722	2.86454	3.02457	2.93943	1.8249	2.85531	3.32413	2.99962	3.20286	2.77507	2.74328	1.98455	2.50101	2.67665	2.86358	2.76202	3.10174	2.52419	3.63225	3.21722	3.21722	3.50672	1.75778	3.21722	3.48025	3.48025	3.80218	3.89529	4.40986	1.21722	2.63225	3.70264	2.21722	4.63225	2.63225	3.63225	2.89529	3.95418	1.40986	3.63225	4.21722	3.21722	1.63225	3.36922	3.34275	4.35472	2.95418	3.48025	3.07971	3.21722	2.89529	3.21722	4.21722	3.34275	1.75778	1.40986
SHFL	2.21722	4.21722	3.80218	4.21722	3.95418	4.95418	4.21722	3.73179	3.53914	3.99482	3.95418	4.95418	3.89529	4.53914	3.99482	5.21722	4.21722	3.86929	3.85465	4.67665	3.99482	4.21722	4.48025	4.21722	3.21722	3.99482	4.14507	4.51678	4.09168	4.90527	4.28433	4.26161	4.48373	4.81867	4.38071	4.97906	4.40986	5.04729	4.71198	5.06521	4.54652	5.21722	4.1501	4.03664	3.02304	3.73179	3.57848	4.13921	3.26339	4.0752	3.09168	5.12411	3.92008	5.72623	3.31424	4.21722	3.02914	4.21722	3.37249	4.10618	3.57415	4.57979	2.93368	4.73179	3.56095	4.59573	3.19574	3.63225	3.59573	2.69055	3.45366	3.75778	3.07971	3.16249	3.54842	2.48025	2.95418	3.63225	2.72245	3.74515	2.75009	4.08395	3.13315	3.95418	2.6867	4.31675	3.74078	3.90406	4.21722	4.89529	4.09168	3.48025	4.21722	4.80218	3.43134	3.74328	4.89529	3.80218	4.40986	4.02457	3.89529	4.63225	4.21722	3.53914	3.89529	4.80218	4.49732	5.31675	4.63225	4.21722	4.21722	4.80218	4.80218	4.89529	4.21722	5.48025	3.63225	4.21722	2.63225	5.53914	4.80218	4.17048	4.51095	3.90881	4.51267	4.41314	4.21722	4.37591	4.96346	3.21722	4.42872	3.63225	4.25879	3.85465	5.35472	2.21722	4.07971	4.89529	4.21722	3.63225	4.50101	4.51678	4.21722	4.48025	3.99482	4.33269	4.43961	4.43961	4.39779	4.43961	4.40986	3.21722	5.21722	2.63225	4.86929	4.40986	3.63225	4.57979	5.21722	4.21722	4.95418	3.21722	3.69587	3.81668	3.63225	2.98692	2.63225	3.21722	3.80218	3.31032	3.84798	4.53914	2.40986	3.99482	4.21722	3.50672	3.11768	4.04729	3.28433	3.33269	3.53649	3.86929	3.10174	4.2876	4.65509	4.52388	4.10571	4.64606	4.06454	4.42667	4.36241	4.64252	4.03888	4.16063	4.26968	3.75778	4.29418	4.63225	4.07971	3.38071	3.99482	4.29522	3.78228	4.44751	4.36922	2.73179	3.05675	3.18973	3.28041	3.66973	3.93342	4.37768	3.36922	4.44548	4.91236	3.81668	4.16831	4.55425	4.00911	5.02457	3.91899	4.70907	4.07154	4.40986	3.68464	3.88601	3.30128	2.68829	3.7141	4.30128	4.49552	4.55163	3.40044	4.55163	3.93711	4.6867	3.82676	4.70264	4.0752	4.34275	4.13475	3.92771	4.71972	3.48025	4.21722	4.21722	2.89529	4.21722	4.53914	4.95418	4.01076	2.21722	5.21722	3.63225	5.43961	1.89529	4.21722	3.99482	3.63225	3.21722	4.21722	3.63225	4.50672	3.92771	4.35472	3.95418	3.76976	3.92771	4.57979	2.89529	2.21722	3.63225	2.75778	3.07971	2.99482
TSPAN2	3.21722	4.02457	3.80218	3.63225	2.63225	2.63225	3.48025	3.73179	3.80218	4.21722	2.63225	2.63225	3.48025	2.21722	3.40986	3.21722	4.21722	3.57979	3.85465	1.21722	2.40986	3.21722	3.48025	3.21722	3.63225	3.40986	3.10759	3.60424	3.63225	3.21722	2.99482	2.53914	3.19615	3.05967	3.43134	2.50101	3.81196	3.63225	3.34275	3.89529	3.88601	3.48025	3.28135	2.93711	3.69499	2.99482	3.63225	3.87618	3.57848	2.67665	3.29522	2.53914	3.46348	2.10174	4.17263	3.45168	3.82865	3.59573	3.82387	3.46233	3.53407	2.40986	2.85891	3.40986	3.33663	2.48025	2.10647	1.63225	3.59573	2.52419	1.61235	3.56514	2.79021	2.27682	2.90688	2.2738	2.21722	2.89529	1.76552	3.25038	2.36307	2.58918	3.07426	4.27611	2.87433	2.40986	3.46514	2.31909	2.99482	2.89529	3.21722	3.89529	3.52534	2.21722	2.82129	2.74328	1.89529	4.21722	3.40986	3.67665	3.48025	3.63225	3.48025	4.02457	3.89529	3.21722	3.73179	1.40986	2.04729	3.07971	2.63225	3.63225	3.21722	2.89529	3.21722	3.48025	3.63225	3.89529	2.63225	4.21722	3.21722	2.79478	2.58495	2.62013	2.75778	3.39005	3.48852	3.64893	2.84798	2.21722	2.55425	3.21722	3.20875	3.04729	1.89529	3.21722	3.34275	3.89529	3.21722	2.63225	2.69365	2.32413	3.63225	2.70264	2.73179	2.63225	2.21722	2.63225	3.63225	3.63225	2.40986	3.21722	3.21722	2.63225	2.99482	2.40986	2.63225	2.40986	4.43961	3.63225	4.95418	3.21722	2.28648	1.81668	2.63225	2.19337	1.63225	3.80218	1.21722	3.31032	2.84798	2.80218	2.99482	2.99482	2.89529	3.74773	1.89529	3.16277	3.04729	2.95418	2.30701	2.73179	3.04034	3.35472	3.12206	2.29122	2.99879	3.21722	2.83991	2.80218	3.01728	3.40986	2.83534	3.51678	3.31032	1.75778	3.31279	0.632253	3.17282	2.89529	3.63225	2.63225	3.38494	2.6867	2.78426	4.23768	4.64171	3.94873	4.19552	3.29122	2.99482	1.71471	3.16277	3.08793	3.14683	2.98018	2.76976	3.13921	2.23859	2.63225	2.26844	2.02457	2.42204	2.99482	1.93644	2.93181	1.74328	0.559004	1.80462	3.06521	2.24759	2.50101	1.84171	2.69365	1.89529	2.6867	2.07673	2.63225	4.02457	4.1501	3.04729	4.07971	3.21722	3.48025	1.89529	3.80218	2.89529	4.21722	2.21722	4.21722	2.89529	2.21722	2.63225	3.63225	3.63225	3.48025	2.63225	2.40986	1.63225	4.80218	3.21722	2.95418	3.36922	3.75778	3.21722	3.43961	2.63225	3.66467	2.99482	2.89529	3.21722	3.63225	3.56514	3.92771	4.21722
MYO15B	3.80218	4.38714	2.21722	3.63225	4.21722	4.63225	4.48025	4.49732	4.67665	4.21722	4.63225	3.63225	5.06521	4.21722	4.40986	4.21722	4.21722	3.99482	4.95418	4.91765	4.21722	4.48025	5.35472	4.95418	4.43961	4.57979	2.5601	3.42367	3.49023	2.04729	2.52534	3.38714	3.46624	3.9442	3.32825	4.08597	3.24636	3.74773	3.21722	4.21722	2.8387	4.15832	3.56514	3.93711	3.40719	4.31675	3.9612	3.87618	3.28593	3.46514	3.13475	3.21722	3.58271	3.8387	3.58118	3.71471	3.12624	3.06521	3.38714	2.46233	2.93891	4.21722	2.88929	3.57979	3.37652	3.48025	2.10647	3.43961	2.89529	1.76026	2.02739	2.34275	2.25255	2.49332	2.35048	2.48025	2.32031	3.31032	2.84798	3.83534	1.46998	3.37768	1.48929	3.63225	2.64606	3.73179	4.26161	3.81386	2.99482	5.21722	3.95418	2.89529	4.46875	3.80218	3.32825	3.89529	5.21722	2.21722	3.99482	3.53914	4.21722	3.21722	3.89529	3.53914	4.70264	4.21722	4.21722	4.21722	3.36922	3.75778	4.85465	3.95418	3.53914	2.89529	4.21722	3.89529	4.21722	3.89529	2.63225	4.63225	4.53914	3.16342	3.43294	3.19899	3.75778	2.95942	3.21722	4.2828	3.78658	2.21722	4.21722	3.21722	3.63225	4.74773	4.21722	3.21722	4.34275	3.89529	4.21722	3.63225	1.27862	2.10174	3.63225	2.48025	3.21722	2.21722	3.43961	3.04729	3.48025	1.63225	3.73179	3.21722	3.21722	2.63225	4.40986	3.40986	2.63225	4.21722	5.33269	3.63225	4.21722	3.21722	4.04137	3.12702	3.63225	3.4763	4.63225	3.21722	4.21722	2.89529	3.72245	2.80218	4.99482	2.40986	4.48025	2.63225	3.76976	3.46233	3.40986	3.27611	3.12146	3.21722	3.39124	3.89529	2.98455	3.72418	3.07971	2.6867	2.56428	2.67665	3.01728	3.40986	3.46338	2.97621	2.1404	2.75778	2.69982	2.95418	2.69638	3.74328	3.40986	3.74773	3.41971	3.60424	3.98589	3.48025	2.66973	3.07426	2.79498	3.72418	3.1103	3.58918	3.46233	4.08793	3.40986	3.34275	3.76976	3.42872	2.85157	4.21722	2.99192	4.3465	3.39347	4.63225	1.95881	3.51678	2.38071	2.25944	2.51403	3.63945	2.91055	2.69365	2.05852	3.15308	2.39279	3.60424	2.97485	3.76976	4.26161	2.75778	4.29522	4.66467	4.53914	4.70264	3.89529	4.91765	4.21722	4.86929	4.53914	2.63225	4.31032	3.80218	4.63225	4.63225	3.63225	2.89529	2.63225	4.21722	4.21722	3.21722	4.21722	4.53914	3.36922	4.07971	4.35472	5.02457	4.11768	3.84525	3.40986	3.89529	3.80218	3.63225	3.75778	4.07971	4.21722
CREBL2	2.21722	4.38714	2.21722	4.63225	3.95418	3.95418	1.89529	4.21722	4.02457	4.40986	3.63225	4.63225	4.21722	3.80218	3.40986	4.21722	4.21722	4.31675	3.85465	3.80218	3.73179	3.21722	3.48025	4.63225	3.63225	2.99482	3.98895	4.10174	4.05852	3.85465	4.1103	3.67665	3.75255	4.4467	4.06521	4.44854	4.27493	4.04729	4.07971	4.53914	4.0611	3.57336	3.45822	4.45168	3.54979	4.40986	3.82929	4.05675	3.60562	4.64348	3.47355	5.12411	3.71164	3.8387	3.63851	3.71471	3.81812	3.59573	3.61576	4.46233	3.21722	4.21722	3.56171	3.99482	3.38958	4.59573	3.5853	4.09168	4.06521	3.60977	3.61235	4.56514	3.38581	3.76225	3.87773	3.03279	3.74773	4.31032	3.98184	4.37591	3.98455	4.71471	3.73722	4.15581	3.74559	4.45425	3.67665	3.50352	3.14683	4.21722	3.63225	2.89529	3.52534	4.38714	3.09692	3.15832	2.89529	3.80218	3.99482	4.12411	1.89529	1.63225	3.48025	4.53914	4.21722	3.80218	4.21722	3.99482	2.63225	3.56514	3.36922	3.50672	3.09168	1.89529	5.21722	3.89529	4.21722	3.48025	3.63225	4.21722	3.21722	2.75778	3.16991	3.00285	3.34275	2.43586	2.9442	3.92023	3.51095	2.21722	3.13921	4.21722	3.10314	2.63225	1.89529	2.21722	2.75778	1.89529	2.95418	3.21722	3.50101	3.42367	3.48025	3.35472	3.21722	3.21722	3.71972	3.04729	3.89529	2.63225	3.21722	3.21722	3.21722	4.95418	3.73179	3.73179	3.63225	4.21722	3.95418	3.63225	2.63225	3.21722	3.19337	3.28135	3.57979	2.93033	2.63225	3.80218	4.02457	1.31032	3.65534	3.02457	4.40986	3.73179	2.89529	2.63225	2.89529	3.54979	3.73179	3.27611	3.49343	4.21722	3.81446	3.70264	3.56952	3.87618	3.62028	3.8387	3.57374	3.9721	4.01728	4.08793	3.67359	3.47097	4.18479	3.75778	3.79557	3.95418	3.42075	4.03279	3.14683	3.13475	3.75531	2.97621	2.92176	3.64252	3.33852	3.91556	3.76584	3.77664	3.80218	3.71471	3.63225	3.67289	3.28433	3.17282	3.70264	2.77664	4.16235	4.33269	4.04185	4.70907	3.56979	3.99482	3.73086	5.16063	3.456	3.72893	3.61197	5.09692	3.98455	4.44854	3.95418	4.86358	3.58918	4.37476	4.02669	4.01076	3.91765	3.56514	4.21722	3.75778	3.63225	3.48025	3.48025	4.38714	4.21722	2.40986	3.53914	4.63225	3.83389	3.21722	2.63225	2.63225	2.63225	1.89529	1.63225	2.40986	1.63225	3.21722	3.21722	1.63225	4.74773	3.07971	4.59573	3.63225	4.21722	4.34275	3.99482	4.21722	4.53914	2.63225	2.34275	3.34275	2.40986
CRIP1	5.02457	5.46514	4.80218	4.95418	4.80218	5.80218	4.89529	6.26784	4.67665	5.86929	3.21722	4.21722	5.59573	5.02457	6.65779	5.21722	4.21722	5.80218	4.95418	4.91765	4.40986	4.35472	2.89529	5.71972	3.95418	2.40986	6.25198	4.64606	6.57477	4.85465	6.92819	5.05011	6.75974	4.52916	6.9484	4.69365	7.08229	4.36922	6.58433	4.59573	6.55386	4.21722	7.21311	4.45168	7.43961	5.73179	7.75751	6.47708	7.38909	6.22844	7.01163	6.36696	7.36503	5.6867	7.4809	5.98773	6.88334	6.06521	7.13065	5.46233	6.95986	5.31675	7.95986	5.69526	6.48543	5.75327	7.89895	7.38714	6.02457	7.61495	7.28478	4.34275	7.71304	7.80546	7.7101	8.30298	7.89591	6.39779	7.88629	7.03412	7.54832	6.07227	8.30468	5.93603	8.41764	7.02457	5.1945	4.7904	4.57979	3.48025	5.33269	3.89529	4.95418	4.02457	5.83075	6.18069	2.89529	3.21722	4.99482	5.86107	3.89529	3.63225	3.48025	4.38714	3.48025	3.21722	4.80218	4.40986	4.95418	6.34275	6.85465	6.49023	5.89904	5.80218	3.21722	3.48025	5.95418	2.89529	3.63225	2.63225	4.21722	6.41581	5.09591	6.31494	4.84525	5.46928	5.45727	6.33011	6.07037	4.80218	6.05675	3.95418	6.71225	5.63225	4.21722	4.80218	5.00571	5.21722	4.63225	3.21722	4.82294	5.37476	3.76976	4.41885	4.31675	4.09168	3.63225	5.00149	5.26452	3.63225	5.05372	5.21722	4.21722	4.21722	4.40986	4.99482	4.21722	5.1103	4.63225	3.63225	4.63225	4.21722	7.45264	7.94183	6.96786	7.27516	4.21722	3.21722	4.91765	5.16831	4.81761	4.38714	4.73179	3.40986	2.89529	5.21722	4.83389	4.59161	6.87656	7.12009	6.96473	5.1103	7.14005	5.32155	4.71429	4.25469	4.69067	4.37476	4.36074	5.2833	6.00258	4.40986	6.02457	4.32413	5.4258	5.07971	4.56655	4.43961	4.91429	5.43134	4.63225	4.80218	5.58198	4.42367	4.98589	7.50578	7.91668	7.51166	7.58367	5.78947	4.76741	4.52207	5.75695	5.04213	4.63225	5.42075	4.66788	5.01368	5.29578	4.95418	5.22155	5.12411	6.3042	4.63225	8.3142	6.38302	7.33823	7.50005	7.27596	5.79253	6.41082	5.69365	7.58427	6.06869	5.18286	4.97621	5.34522	4.39779	4.02457	4.28135	4.80218	5.51267	5.02457	4.48025	4.89529	4.38714	4.21722	5.49732	4.91765	2.63225	3.55825	5.53914	3.63225	4.95418	5.21722	5.06521	5.53914	2.40986	3.95418	3.21722	3.21722	5.27611	4.95418	4.84525	3.70264	5.09168	4.63225	5.84525	4.99482	5.48025	5.02457	4.63225	5.07971	3.56514	4.86929
BLOC1S6	5.02457	4.38714	3.21722	4.63225	3.95418	3.63225	3.48025	3.57979	3.21722	3.40986	2.63225	4.95418	3.89529	2.21722	3.40986	4.80218	4.21722	3.73179	4.50672	3.80218	3.73179	3.21722	3.89529	4.80218	4.95418	4.40986	2.94713	4.04034	3.38714	3.95418	3.63225	3.86107	3.27862	4.05967	3.52756	4.27862	3.60251	4.36922	3.61576	4.2876	3.6867	3.89529	3.66467	4.45168	3.74031	3.21722	3.75043	4.13921	3.53209	3.46514	3.61715	3.80218	3.5115	4.21722	3.60054	4.12975	3.62018	4.59573	3.64043	4.21722	3.75936	4.73179	3.57111	2.99482	3.41534	3.89529	3.99482	4.53914	4.48025	3.96308	4.21722	4.07971	3.94221	4.01791	4.01791	4.2738	4.01692	4.21722	4.0531	4.69784	4.18619	4.4873	4.27065	4.15581	4.13149	4.1103	4.02457	4.74231	4.57979	3.89529	2.63225	2.89529	3.73179	2.80218	3.93091	3.74328	2.89529	3.21722	3.73179	3.21722	4.21722	3.21722	2.89529	2.21722	3.48025	3.80218	3.73179	3.99482	2.04729	2.34275	4.04729	3.74773	3.43961	4.21722	4.21722	3.48025	3.63225	3.89529	3.63225	2.63225	4.80218	3.40986	3.35048	3.16184	3.45822	3.43586	3.48852	3.18327	3.51095	2.21722	3.55425	3.63225	3.44322	4.04729	3.48025	4.21722	3.07971	4.48025	2.21722	2.63225	3.60054	3.7647	3.11768	3.21722	2.40986	2.63225	3.80218	3.95418	2.89529	3.63225	4.1103	3.21722	3.21722	3.63225	3.40986	3.99482	2.63225	3.73179	3.95418	4.63225	4.63225	3.21722	4.0144	3.68062	3.6662	3.94469	3.63225	3.21722	3.21722	3.31032	3.51095	4.21722	3.40986	2.99482	3.89529	3.04729	4.11768	3.92176	3.36922	3.27611	3.65848	3.40986	3.56117	3.35472	3.89784	4.69721	3.48818	3.8387	3.55475	3.12411	4.07461	3.67289	3.76823	3.6867	3.94775	3.07971	3.48682	3.80218	3.42075	4.15832	3.99482	3.69115	3.41971	3.56117	3.78426	3.25786	3.42872	3.7747	3.87905	3.13921	3.73179	3.83019	3.26968	2.78837	3.63225	3.63225	2.89529	3.77664	3.69028	4.09168	3.72482	4.0752	3.63225	4.34846	3.67791	4.21722	3.87714	3.93404	3.72959	4.12795	3.66263	3.60054	3.76154	3.50101	4.14767	3.21722	3.49995	3.89529	3.38714	3.92771	3.21722	4.21722	3.63225	4.21722	4.48025	3.80218	2.89529	3.73179	4.21722	4.21722	4.06521	4.21722	2.63225	4.21722	3.63225	1.89529	2.63225	4.21722	1.63225	3.21722	4.21722	2.21722	3.85465	3.75778	4.48025	2.63225	2.89529	3.21722	4.31675	3.48025	3.80218	2.63225	3.75778	4.34275	3.40986
CRMP1	2.21722	2.80218	2.21722	4.63225	1.63225	4.21722	3.89529	3.40986	3.53914	2.40986	3.63225	2.63225	2.89529	3.21722	3.73179	3.21722	4.21722	2.99482	2.63225	2.21722	3.99482	2.48025	3.48025	2.63225	2.63225	1.40986	3.25198	3.8387	3.38714	3.85465	3.40986	3.38714	2.96667	3.60716	3.78281	3.50101	2.60251	4.04729	3.80218	3.06521	3.6867	3.82129	3.80218	3.45168	3.20649	3.21722	3.05606	2.96929	3.28593	3.46514	2.53914	3.02457	3.09073	2.8387	2.87952	3.12975	2.94453	3.21722	3.1501	3.54979	2.93891	2.40986	3.01857	2.99482	2.88057	3.21722	4.35923	4.09168	3.35472	3.85889	3.48682	3.34275	4.35363	3.7769	3.90688	3.32825	3.59161	3.63225	3.84798	3.74515	3.36307	3.52207	3.13315	3.21722	3.6867	3.40986	3.46514	1.18159	1.40986	4.21722	4.21722	3.48025	3.73179	4.53914	3.82129	2.96568	4.48025	4.21722	3.40986	4.12411	3.48025	3.63225	4.21722	3.21722	2.89529	2.21722	3.40986	3.40986	3.85465	3.75778	2.04729	3.36922	3.63225	1.89529	3.21722	3.89529	3.63225	4.70264	3.63225	3.95418	4.80218	3.52442	4.16991	4.00984	4.56514	3.24321	3.21722	3.25038	3.58495	2.21722	3.66973	3.21722	3.70625	3.63225	3.48025	3.21722	3.56514	2.89529	3.95418	4.63225	4.44854	3.7647	4.21722	4.21722	3.57979	3.95418	2.63225	3.63225	3.11768	4.21722	3.86929	3.21722	3.21722	2.63225	4.40986	3.73179	4.21722	3.73179	2.63225	3.63225	4.21722	4.21722	3.57188	3.68062	3.42976	3.06784	3.63225	3.21722	3.53914	4.11768	4.01791	3.67665	2.99482	4.57979	4.70264	2.85465	3.63225	3.71026	3.40986	3.09168	3.77096	3.73179	3.7	3.98275	3.75009	3.61314	3.52717	3.51678	4.15555	3.67665	3.29968	3.40986	3.46338	3.8387	3.53272	3.56514	3.76886	2.63225	3.49475	3.82129	4.21722	3.36922	3.72783	3.87433	4.10618	3.44548	3.31506	2.57676	3.32105	3.72418	3.57979	2.93711	3.74773	2.78837	3.73179	3.49475	3.21722	3.42872	2.98402	3.71972	2.70016	2.67665	2.93943	3.73179	3.44424	3.6867	3.5041	3.41698	3.45935	3.40625	3.05494	2.86358	3.41361	2.01558	3.05575	4.10174	2.74659	2.63225	4.26161	4.1501	3.95418	3.34275	3.21722	3.48025	4.21722	2.80218	4.21722	2.40986	2.80218	3.63225	4.48025	2.21722	5.21722	4.21722	2.63225	2.89529	4.21722	3.99482	3.21722	3.21722	3.21722	3.43961	3.36922	2.34275	3.21722	3.43961	3.31032	3.07971	4.57979	1.89529	3.21722	2.63225	4.21722	4.07971	2.99482
MAPK14	2.21722	3.53914	2.21722	4.21722	3.63225	2.63225	1.89529	2.73179	3.53914	3.40986	3.95418	2.63225	2.89529	3.80218	2.40986	3.21722	4.21722	3.40986	3.85465	2.21722	3.73179	3.70264	3.89529	1.63225	3.21722	1.40986	3.85966	3.10174	3.53914	4.29522	4.03435	3.74078	3.50101	4.00309	3.70264	3.01558	3.5094	3.74773	3.75778	3.06521	3.97621	3.57336	3.71198	4.29968	3.8269	3.40986	3.93291	3.29122	3.58758	3.60953	3.88018	3.02457	3.65446	3.32413	3.81467	3.58918	3.71405	3.35472	3.60327	4.36922	3.82727	3.40986	3.67065	4.21722	3.87129	3.48025	3.85566	3.21722	4.21722	3.75344	3.80875	3.75778	3.58375	3.87092	3.65534	3.89529	3.29522	3.11768	3.90688	3.92023	4.12206	4.17415	3.65922	3.71972	4.23102	4.1103	4.12411	4.14507	3.99482	5.21722	3.63225	3.89529	3.8249	4.38714	4.12795	3.70264	3.89529	3.80218	3.40986	3.80218	3.48025	3.95418	1.89529	4.21722	3.48025	2.21722	4.21722	3.73179	3.04729	3.75778	3.63225	4.04729	3.88018	3.48025	4.21722	2.89529	4.63225	3.48025	2.63225	1.63225	3.21722	3.31118	3.72245	3.40381	3.21722	3.95942	3.60716	3.37591	3.72245	3.21722	3.13921	3.21722	3.59378	3.63225	3.48025	4.80218	2.75778	3.48025	3.43961	3.21722	4.08597	3.42367	3.63225	3.06521	3.57979	3.95418	3.63225	3.74773	1.89529	4.80218	3.57979	3.21722	3.21722	2.63225	2.99482	3.40986	2.63225	3.40986	3.95418	3.63225	2.63225	3.21722	3.84107	3.95418	3.99482	3.87144	3.21722	3.80218	3.21722	3.11768	3.72245	3.21722	2.99482	3.73179	1.89529	2.63225	2.89529	3.26968	3.52534	3.38714	3.63886	3.73179	3.73917	3.70264	3.36307	3.55425	3.67339	3.60424	3.60175	3.46514	3.85222	3.73179	3.67359	3.64606	3.22786	2.75778	3.34932	2.95418	3.78753	3.66082	3.28433	2.50672	3.48682	3.64606	3.85465	3.54736	3.75936	3.61858	3.28041	3.61314	3.57979	2.12975	3.63225	3.78837	3.8249	3.42075	3.48025	2.96929	3.85157	3.53914	3.76104	3.9721	3.82643	4.07283	3.71123	3.73917	3.76318	4.08257	3.89437	4.09692	3.75009	4.08597	3.87066	3.60054	4.12975	4.37476	4.17189	3.11768	3.38714	4.71198	4.04729	4.45822	4.09168	4.48025	3.48025	4.21722	2.89529	3.99482	2.21722	3.63225	3.63225	2.21722	3.63225	2.63225	3.63225	1.89529	2.63225	2.99482	1.63225	4.21722	3.21722	3.80218	4.36922	3.92771	3.21722	3.43961	4.11768	3.75778	4.21722	4.48025	3.21722	2.63225	4.21722	3.34275	2.40986
