## supplemental table S4 for "Integration of cell-type resolved spatial proteomics and transcriptomics reveals novel mechanisms in early ovarian cancer" (part 6 of 26)

### Sheet: S4A (continued)
Gene	p53_6__P53_Epithelium	p53_6__FOXJ1pos_Epithelium	p53_6__FOXJ1neg_Epithelium	p53_6__normal_Stroma	p53_6__P53_Epithelium	p53_6__FOXJ1pos_Epithelium	p53_6__FOXJ1neg_Epithelium	p53_6__FOXJ1pos_Epithelium	p53_6__FOXJ1neg_Epithelium	p53_6__FOXJ1pos_Epithelium	p53_6__FOXJ1neg_Epithelium	p53_6__normal_Stroma	p53_6__FOXJ1pos_Epithelium	p53_6__FOXJ1neg_Epithelium	p53_6__FOXJ1pos_Epithelium	p53_6__normal_Stroma	p53_6__normal_Stroma	p53_6__FOXJ1pos_Epithelium	p53_6__FOXJ1neg_Epithelium	p53_6__normal_Stroma	p53_6__FOXJ1pos_Epithelium	p53_6__FOXJ1neg_Epithelium	p53_6__normal_Stroma	p53_6__FOXJ1pos_Epithelium	p53_6__FOXJ1neg_Epithelium	p53_6__normal_Stroma	HGSTIC_MET2__met_Epithelium	HGSTIC_MET2__met_Stroma	HGSTIC_MET2__met_Epithelium	HGSTIC_MET2__met_Stroma	HGSTIC_MET2__met_Epithelium	HGSTIC_MET2__met_Stroma	HGSTIC_MET2__met_Epithelium	HGSTIC_MET2__met_Stroma	HGSTIC_MET2__met_Epithelium	HGSTIC_MET2__met_Stroma	HGSTIC_MET2__met_Epithelium	HGSTIC_MET2__met_Stroma	HGSTIC_MET2__met_Epithelium	HGSTIC_MET2__met_Stroma	HGSTIC_MET2__met_Epithelium	HGSTIC_MET2__met_Stroma	HGSTIC_MET2__met_Epithelium	HGSTIC_MET2__met_Stroma	HGSTIC_MET5__met_Epithelium	HGSTIC_MET5__met_Stroma	HGSTIC_MET5__met_Epithelium	HGSTIC_MET5__met_Stroma	HGSTIC_MET5__met_Epithelium	HGSTIC_MET5__met_Stroma	HGSTIC_MET5__met_Epithelium	HGSTIC_MET5__met_Stroma	HGSTIC_MET5__met_Epithelium	HGSTIC_MET5__met_Stroma	HGSTIC_MET5__met_Epithelium	HGSTIC_MET5__met_Stroma	HGSTIC_MET5__met_Epithelium	HGSTIC_MET5__met_Stroma	HGSTIC_MET5__met_Epithelium	HGSTIC_MET5__met_Stroma	HGSTIC_MET5__met_Epithelium	HGSTIC_MET5__met_Stroma	HGSTIC_MET5__met_Epithelium	HGSTIC_MET5__met_Stroma	HGSTIC_MET5__met_Epithelium	HGSTIC_MET5__met_Stroma	HGSTIC_MET6__met_Epithelium	HGSTIC_MET6__met_Stroma	HGSTIC_MET6__met_Stroma	HGSTIC_MET6__met_Epithelium	HGSTIC_MET6__met_Epithelium	HGSTIC_MET6__met_Stroma	HGSTIC_MET6__met_Epithelium	HGSTIC_MET6__met_Epithelium	HGSTIC_MET6__met_Stroma	HGSTIC_MET6__met_Epithelium	HGSTIC_MET6__met_Epithelium	HGSTIC_MET6__met_Stroma	HGSTIC_MET6__met_Epithelium	HGSTIC_MET6__met_Stroma	HGSTIC_MET6__met_Epithelium	HGSTIC_MET6__met_Stroma	HGSTIC_MET6__met_Epithelium	HGSTIC_MET6__met_Stroma	HGSTIC_MET6__met_Epithelium	HGSTIC_MET6__met_Stroma	STIC_1__STIC_Epithelium	STIC_1__STIC_Epithelium	STIC_1__STIC_Epithelium	STIC_1__normal_Stroma	STIC_1__FOXJ1pos_Epithelium	STIC_1__FOXJ1neg_Epithelium	STIC_1__STIC_Epithelium	STIC_1__STIC_Stroma	STIC_1__STIC_Epithelium	STIC_1__STIC_Epithelium	STIC_1__STIC_Stroma	STIC_1__STIC_Stroma	STIC_1__FOXJ1neg_Epithelium	STIC_1__FOXJ1pos_Epithelium	STIC_1__FOXJ1neg_Epithelium	STIC_1__normal_Stroma	STIC_1__FOXJ1pos_Epithelium	STIC_1__FOXJ1neg_Epithelium	STIC_1__FOXJ1neg_Epithelium	HGSTIC_FT1__FOXJ1neg_Epithelium	HGSTIC_FT1__STIC_Epithelium	HGSTIC_FT1__STIC_Epithelium	HGSTIC_FT1__STIC_Epithelium	HGSTIC_FT1__STIC_Epithelium	HGSTIC_FT1__STIC_Epithelium	HGSTIC_FT1__STIC_Epithelium	HGSTIC_FT1__STIC_Epithelium	HGSTIC_FT1__FOXJ1pos_Epithelium	HGSTIC_FT1__FOXJ1neg_Epithelium	HGSTIC_FT1__FOXJ1neg_Epithelium	HGSTIC_FT1__FOXJ1pos_Epithelium	HGSTIC_FT1__FOXJ1neg_Epithelium	HGSTIC_FT1__normal_Stroma	HGSTIC_FT1__STIC_Stroma	HGSTIC_FT1__normal_Stroma	HGSTIC_FT4__invasive_Epithelium	HGSTIC_FT4__invasive_Stroma	HGSTIC_FT4__invasive_Epithelium	HGSTIC_FT4__invasive_Stroma	HGSTIC_FT4__STIC_Epithelium	HGSTIC_FT4__STIC_Epithelium	HGSTIC_FT4__FOXJ1pos_Epithelium	HGSTIC_FT4__FOXJ1pos_Epithelium	HGSTIC_FT4__FOXJ1neg_Epithelium	HGSTIC_FT4__FOXJ1pos_Epithelium	HGSTIC_FT4__FOXJ1neg_Epithelium	HGSTIC_FT4__invasive_Epithelium	HGSTIC_FT4__invasive_Stroma	HGSTIC_FT4__STIC_Stroma	HGSTIC_FT4__STIC_Stroma	HGSTIC_FT4__normal_Stroma	HGSTIC_FT4__STIC_Stroma	HGSTIC_FT4__normal_Stroma	HGSTIC_FT4__normal_Stroma	HGSTIC_FT3__STIC_Epithelium	HGSTIC_FT3__STIC_Epithelium	HGSTIC_FT3__STIC_Stroma	HGSTIC_FT3__invasive_Epithelium	HGSTIC_FT3__invasive_Epithelium	HGSTIC_FT3__invasive_Stroma	HGSTIC_FT3__invasive_Epithelium	HGSTIC_FT2__STIC_Epithelium	HGSTIC_FT2__STIC_Epithelium	HGSTIC_FT2__STIC_Stroma	HGSTIC_FT2__STIC_Epithelium	HGSTIC_FT2__STIC_Epithelium	HGSTIC_FT2__STIC_Stroma	HGSTIC_FT2__FOXJ1pos_Epithelium	HGSTIC_FT2__FOXJ1neg_Epithelium	HGSTIC_FT2__FOXJ1pos_Epithelium	HGSTIC_FT2__FOXJ1neg_Epithelium	HGSTIC_FT2__FOXJ1pos_Epithelium	HGSTIC_FT2__FOXJ1neg_Epithelium	HGSTIC_FT2__normal_Stroma	HGSTIC_FT2__normal_Stroma	HGSTIC_FT2__normal_Stroma	STIC_5__STIC_Epithelium	STIC_5__STIC_Epithelium	STIC_5__STIC_Epithelium	STIC_5__STIC_Epithelium	STIC_5__STIC_Stroma	STIC_5__STIC_Stroma	STIC_5__STIC_Stroma	STIC_5__FOXJ1pos_Epithelium	STIC_5__FOXJ1neg_Epithelium	STIC_5__normal_Stroma	STIC_5__FOXJ1pos_Epithelium	STIC_5__FOXJ1neg_Epithelium	STIC_5__normal_Stroma	STIC_5__FOXJ1pos_Epithelium	STIC_5__FOXJ1neg_Epithelium	STIC_5__normal_Stroma	HGSTIC_FT5__invasive_Epithelium	HGSTIC_FT5__invasive_Epithelium	HGSTIC_FT5__STIC_Epithelium	HGSTIC_FT5__STIC_Stroma	HGSTIC_FT5__STIC_Epithelium	HGSTIC_FT5__STIC_Stroma	HGSTIC_FT5__STIC_Epithelium	HGSTIC_FT5__STIC_Stroma	HGSTIC_FT5__STIC_Epithelium	HGSTIC_FT5__STIC_Stroma	HGSTIC_FT5__STIC_Epithelium	HGSTIC_FT5__STIC_Stroma	HGSTIC_FT5__invasive_Epithelium	HGSTIC_FT5__invasive_Stroma	HGSTIC_FT5__invasive_Epithelium	HGSTIC_FT5__invasive_Stroma	HGSTIC_FT5__invasive_Epithelium	HGSTIC_FT5__invasive_Stroma	HGSTIC_FT5__STIC_Epithelium	HGSTIC_FT5__STIC_Stroma	HGSTIC_FT5__STIC_Epithelium	HGSTIC_FT5__FOXJ1pos_Epithelium	HGSTIC_FT5__FOXJ1neg_Epithelium	HGSTIC_FT5__normal_Stroma	HGSTIC_FT5__FOXJ1pos_Epithelium	HGSTIC_FT5__FOXJ1neg_Epithelium	HGSTIC_FT5__normal_Stroma	HGSTIC_FT5__invasive_Epithelium	HGSTIC_FT5__invasive_Epithelium	HGSTIC_FT5__invasive_Epithelium	HGSTIC_FT5__invasive_Epithelium	HGSTIC_FT5__FOXJ1pos_Epithelium	HGSTIC_FT5__FOXJ1neg_Epithelium	HGSTIC_FT5__normal_Stroma	HGSTIC_FT5__FOXJ1pos_Epithelium	HGSTIC_FT5__FOXJ1neg_Epithelium	HGSTIC_FT5__normal_Stroma	HGSTIC_FT5__FOXJ1pos_Epithelium	HGSTIC_FT5__FOXJ1neg_Epithelium	HGSTIC_FT5__normal_Stroma	HGSTIC_FT6__STIC_Epithelium	HGSTIC_FT6__STIC_Stroma	HGSTIC_FT6__STIC_Epithelium	HGSTIC_FT6__STIC_Stroma	HGSTIC_FT6__STIC_Epithelium	HGSTIC_FT6__STIC_Stroma	HGSTIC_FT6__invasive_Epithelium	HGSTIC_FT6__invasive_Stroma	HGSTIC_FT6__invasive_Epithelium	HGSTIC_FT6__invasive_Epithelium	HGSTIC_FT6__invasive_Epithelium	HGSTIC_FT6__invasive_Stroma	HGSTIC_FT6__invasive_Epithelium	HGSTIC_FT6__invasive_Stroma	HGSTIC_FT6__invasive_Epithelium	HGSTIC_FT6__invasive_Stroma	HGSTIC_FT6__STIC_Epithelium	HGSTIC_FT6__STIC_Stroma	HGSTIC_FT6__STIC_Epithelium	HGSTIC_FT6__STIC_Stroma	STIL_3__STIL_Epithelium	STIL_3__STIL_Epithelium	STIL_3__STIL_Epithelium	STIL_3__STIL_Epithelium	STIL_3__STIL_Epithelium	STIL_3__STIL_Epithelium	STIL_3__STIL_Epithelium	STIL_3__STIL_Epithelium	STIL_3__STIL_Epithelium	STIL_3__FOXJ1pos_Epithelium	STIL_3__STIL_Epithelium	STIL_3__STIL_Stroma	STIL_3__FOXJ1neg_Epithelium	STIL_3__FOXJ1pos_Epithelium	p53_2__P53_Epithelium	p53_2__FOXJ1neg_Epithelium	p53_2__FOXJ1pos_Epithelium	p53_2__FOXJ1neg_Epithelium	p53_2__FOXJ1pos_Epithelium	p53_2__FOXJ1neg_Epithelium	p53_2__FOXJ1pos_Epithelium	p53_2__normal_Stroma	p53_2__normal_Stroma	p53_1__P53_Epithelium	p53_1__P53_Epithelium	p53_1__P53_Epithelium	p53_1__P53_Epithelium	p53_1__FOXJ1pos_Epithelium	p53_1__FOXJ1neg_Epithelium	p53_1__FOXJ1pos_Epithelium	p53_1__FOXJ1neg_Epithelium	p53_1__FOXJ1pos_Epithelium	p53_1__FOXJ1neg_Epithelium	p53_1__P53_Stroma	STIL_6__STIL_Epithelium	STIL_6__STIL_Epithelium	STIL_6__STIL_Epithelium		subtable	type of table	dataset	type of tissue
PRRG2	2.21722	1.21722	2.21722	2.63225	4.21722	4.43961	2.89529	1.99482	3.80218	3.99482	3.95418	2.63225	3.48025	3.21722	4.86929	4.21722	4.21722	4.21722	3.36922	3.21722	2.40986	3.89529	3.48025	2.63225	4.43961	3.73179	3.10759	3.6867	3.67665	3.74773	3.21722	3.80218	3.80913	3.68116	3.61775	3.78112	3.77243	3.50672	3.75778	3.70264	4.28937	3.15832	3.71198	3.45168	3.44418	1.99482	3.18159	2.77664	3.34079	3.53914	3.00149	3.38714	3.55381	3.32413	3.33751	4.03664	3.43961	3.70264	3.38714	3.36922	3.11225	3.40986	3.42327	2.99482	3.47781	3.21722	3.37206	2.95418	2.70264	3.16162	3.31279	2.75778	3.32072	3.68152	3.43294	3.09692	3.61207	3.89529	3.13749	2.25038	3.24759	3.12975	2.73722	3.63225	3.56117	3.31675	3.46514	2.5601	2.14683	4.70264	3.95418	2.89529	3.73179	2.21722	3.93091	4.24578	3.48025	3.21722	4.57979	3.21722	4.21722	3.95418	4.48025	2.21722	2.89529	4.21722	3.57979	3.99482	3.85465	3.56514	3.36922	3.36922	3.33269	1.89529	4.21722	3.89529	4.21722	1.89529	3.63225	3.63225	4.21722	4.16342	4.16991	4.13013	4.34275	3.99044	4.05967	3.59831	3.84798	5.21722	3.42872	4.21722	4.01853	3.85465	4.21722	3.21722	3.92771	4.70264	3.63225	3.63225	3.86358	3.97621	4.11768	4.59573	2.99482	3.80218	4.15581	3.63225	4.01076	4.80218	4.1103	4.21722	4.21722	2.63225	2.99482	4.57979	2.63225	3.73179	3.63225	4.21722	3.63225	3.21722	3.91583	3.40164	3.89815	3.395	1.63225	3.21722	3.21722	3.89529	4.21722	4.21722	3.40986	4.21722	4.21722	4.13475	4.21722	4.16277	4.04729	4.09168	3.8753	4.73179	4.08156	3.59573	3.83255	4.17874	4.20524	3.51678	4.14924	3.67665	3.89529	4.44548	3.92023	4.13149	3.84084	4.21722	4.11485	4.43961	3.92771	3.66082	4.40986	4.04729	4.23684	4.1892	3.85465	3.67289	3.77664	3.53369	3.64298	3.87618	4.49732	3.45168	4.65215	3.54736	3.8249	3.81668	4.11768	3.13921	3.36058	3.80218	3.63659	3.21722	4.02573	3.52534	3.75662	3.32413	3.91321	3.62509	3.66125	3.70264	3.91055	3.60054	3.3465	4.01558	3.53574	3.7647	3.45019	4.11768	3.86107	3.56514	1.63225	0.757784	3.95418	4.89529	2.89529	2.80218	3.89529	4.57979	2.80218	3.63225	2.89529	3.80218	4.21722	4.21722	3.63225	3.89529	4.43961	3.73179	4.21722	4.21722	5.21722	3.80218	3.36922	3.56514	2.89529	3.95418	4.11768	3.75778	3.57979	1.89529	4.21722	2.63225	3.75778	3.56514	3.73179
GPALPP1	3.80218	3.80218	4.21722	3.63225	4.95418	2.63225	1.89529	3.57979	4.53914	3.73179	3.63225	3.63225	3.48025	2.21722	3.40986	3.21722	4.21722	3.40986	1.04729	3.53914	2.99482	3.48025	3.48025	3.63225	3.95418	3.40986	3.76655	3.7647	3.38714	3.04729	3.91236	3.9721	3.89005	3.75155	3.74328	3.86358	3.60251	3.85465	3.40164	3.35472	2.39124	3.03279	3.56514	3.58918	3.4258	4.31675	3.02959	4.05675	3.44463	3.53914	3.15581	3.53914	3.26384	3.32413	3.41612	3.58918	3.31032	3.98275	3.31237	3.26968	3.05675	3.99482	3.28161	3.73179	3.32308	1.89529	3.19574	1.63225	3.89529	3.6022	3.61235	4.34275	3.70774	3.53412	3.01791	3.61775	3.21722	3.76976	3.43294	3.11288	3.24759	2.71471	3.57676	2.80218	3.56117	3.1103	3.30468	2.66702	2.99482	1.89529	3.43961	3.48025	3.28433	2.80218	3.66082	3.38071	2.89529	2.21722	3.40986	3.67665	4.21722	3.21722	1.89529	2.21722	4.48025	2.21722	2.99482	1.40986	1.04729	3.07971	3.04729	2.36922	4.09168	3.48025	3.21722	3.89529	2.63225	4.48025	4.21722	3.63225	2.21722	3.42173	3.51095	3.32758	2.92771	3.64531	3.21722	3.31451	3.51095	3.21722	3.29122	3.95418	3.52728	3.04729	3.89529	2.21722	3.75778	3.48025	2.95418	4.21722	3.15308	3.7647	3.31032	3.35472	3.40986	4.09168	3.63225	3.63225	3.63225	3.63225	3.86929	3.21722	5.21722	2.63225	2.99482	3.99482	2.63225	3.40986	3.63225	4.63225	3.63225	3.21722	3.33087	3.3021	3.36922	3.24067	2.63225	4.21722	3.21722	3.89529	2.96346	3.21722	2.99482	2.99482	3.48025	3.04729	2.31032	3.16277	3.3274	3.21722	3.20392	3.57979	3.0611	3.21722	3.26749	3.42872	3.25255	3.32413	3.40381	3.38714	3.56271	3.48025	3.62384	3.51678	3.22786	1.75778	3.31279	3.21722	3.56514	3.2738	3.28433	4.00149	3.11485	2.97621	3.71026	3.78837	3.45041	3.65922	3.61056	3.55425	3.1103	3.58918	3.59161	3.33586	3.14683	2.63225	3.11768	3.42872	2.70571	3.33269	3.14596	2.80218	3.54403	2.99482	3.24933	2.93181	3.80218	3.58137	3.68263	3.68188	2.75009	3.27862	3.41361	3.39409	3.23409	3.42367	3.31774	3.76976	2.67665	3.56514	3.63225	4.21722	2.95418	3.89529	4.48025	3.21722	1.89529	3.99482	2.80218	2.63225	4.06521	4.21722	2.63225	2.63225	2.63225	2.89529	3.95418	3.40986	1.63225	3.21722	3.21722	3.80218	3.04729	2.75778	1.89529	4.21722	3.31032	3.66467	4.1103	3.48025	4.53914	3.63225	4.21722	3.34275	3.73179
SNRPG	5.53914	3.53914	5.02457	5.21722	4.63225	3.95418	4.21722	4.21722	3.53914	4.21722	3.21722	6.33269	4.70264	4.53914	3.73179	5.21722	5.21722	4.73179	4.21722	3.21722	5.57979	5.14321	5.06521	4.95418	4.80218	3.99482	5.31909	4.64606	5.23217	5.36922	5.16475	4.70907	4.91605	4.68116	4.99962	4.39409	5.27493	3.74773	4.94761	4.21722	5.37476	4.38071	5.43021	4.37768	5.86832	4.99482	6.24624	5.29122	6.10917	4.94514	5.88334	5.57477	5.84795	5.27166	5.86958	5.21722	5.92012	4.48025	5.92017	4.85465	5.95418	5.1103	6.19459	4.93342	5.85491	4.89529	5.26269	5.15581	4.89529	5.32466	5.31279	4.75778	4.95656	4.91793	5.01791	5.15832	5.22388	4.76976	5.27051	4.83534	4.77115	4.96264	4.7747	5.33269	5.10923	4.45425	5.32574	5.7904	5.80218	4.89529	4.53914	4.70264	4.91236	4.21722	4.78281	5.08115	4.21722	3.80218	4.40986	3.80218	3.48025	3.21722	1.89529	4.02457	5.35472	3.80218	5.05372	6.21722	6.13475	5.56514	6.00149	6.45668	5.74078	4.48025	4.80218	4.89529	5.95418	4.70264	5.21722	4.80218	5.02457	4.96267	4.16991	4.83598	4.21722	6.04319	5.52916	4.9407	4.93544	4.21722	4.61314	4.63225	5.2045	5.36922	4.89529	4.21722	4.75778	5.48025	4.71972	4.80218	4.73805	5.21722	4.63225	5.21722	6.26784	4.71972	5.12411	5.33269	4.83389	3.95418	4.99482	5.21722	3.21722	3.63225	4.57979	4.86929	5.21722	4.57979	4.63225	2.63225	4.95418	4.80218	4.98692	4.90753	5.1103	5.34717	4.21722	3.80218	4.80218	3.31032	3.90688	4.30468	3.99482	4.40986	4.48025	3.85465	4.39779	4.41652	5.41984	5.82208	5.84991	4.86929	5.92617	4.93968	5.20695	4.94657	5.31516	4.37476	5.40646	5.05011	4.83019	4.37333	4.47745	4.56117	4.99838	5.07971	5.03302	3.95418	5.46744	4.99962	4.52534	4.40484	4.79557	4.82056	4.88859	6.3071	6.35587	6.60304	6.56898	4.82727	4.61931	4.37768	4.19025	3.89529	4.34846	4.92771	4.63225	4.42872	5.77318	4.53914	5.84499	4.94514	5.17587	4.46875	5.60178	5.1986	5.52756	5.35342	5.72445	5.0732	5.23248	4.94158	5.54813	5.42157	5.28356	4.94304	5.63967	4.63225	4.7718	4.80218	4.74773	4.66467	4.09168	4.70264	3.89529	5.53914	4.89529	3.73179	5.02457	4.63225	4.63225	2.21722	4.95418	4.63225	3.63225	4.89529	5.09168	4.21722	1.63225	3.21722	3.21722	4.43961	3.85465	4.34275	5.06521	4.33269	3.76976	4.51267	4.31675	4.21722	4.21722	3.63225	3.34275	4.07971	4.40986
SNF8	4.21722	4.21722	2.21722	4.95418	4.43961	1.63225	1.89529	3.86929	3.80218	3.40986	3.63225	4.21722	3.48025	3.80218	2.99482	4.21722	4.21722	4.1103	3.04729	3.21722	3.40986	2.89529	3.48025	1.63225	3.21722	3.99482	4.44463	4.10174	4.27611	4.04729	4.77909	4.3465	4.29852	4.40363	4.52756	3.94158	4.5567	3.85465	4.37249	4.70264	4.60424	4.21722	4.61576	4.29968	4.51544	3.73179	4.12019	4.36161	4.36746	4.02457	4.42233	4.02457	4.25104	4.42367	4.17263	3.93711	4.48359	4.53914	4.39441	4.32031	4.50327	3.99482	4.45914	3.57979	4.56671	4.35472	4.06758	4.53914	4.35472	4.07126	4.25621	4.34275	4.20524	4.11333	4.26302	4.12795	4.12054	3.89529	4.23265	4.11288	4.27734	4.08395	4.18973	4.53914	3.95972	4.31675	4.26161	4.14507	3.8249	1.89529	3.80218	3.48025	3.8249	3.80218	3.78281	3.96568	2.89529	4.53914	3.40986	3.53914	3.48025	3.21722	1.89529	4.02457	1.89529	2.21722	3.40986	4.21722	4.21722	4.92771	4.74773	4.80218	4.76154	1.89529	3.21722	4.21722	3.63225	3.48025	2.63225	1.63225	3.21722	3.62028	3.07037	3.54517	3.66467	3.99044	4.31343	4.37591	3.51095	4.53914	4.21722	3.95418	3.60672	3.04729	3.48025	4.21722	3.75778	3.48025	3.80218	3.95418	2.86358	2.8387	2.63225	3.89529	4.65779	3.43961	3.95418	3.21722	3.76976	4.63225	3.40986	3.21722	3.21722	2.63225	2.40986	3.73179	3.63225	2.99482	4.43961	2.63225	4.21722	3.21722	3.87144	3.4766	3.63225	3.90119	3.21722	4.21722	3.80218	3.48025	3.72245	3.91765	3.99482	3.99482	4.48025	2.04729	3.31032	3.36922	4.07283	3.76154	3.94088	3.86929	3.9979	3.70264	3.48705	3.55425	3.79021	3.32413	3.62923	3.60953	3.93711	3.40986	4.05774	4.07136	3.72536	3.75778	3.15667	3.21722	4.00571	3.57336	4.14683	4.29522	3.75531	3.51678	3.63225	3.89529	4.07083	4.32218	3.98402	3.72418	3.80218	3.71471	3.36922	3.33586	3.14683	3.75778	3.55825	4.21722	4.16235	4.33269	4.032	3.86107	4.07154	3.91236	3.96435	4.0611	3.85876	3.66753	4.29907	3.96568	3.91055	4.50101	3.71972	3.50101	3.69047	4.32413	3.88409	3.76976	3.38714	3.21722	3.36922	4.34275	2.63225	3.48025	1.89529	3.53914	3.48025	3.73179	4.21722	2.63225	4.11768	3.21722	2.63225	2.63225	4.95418	2.89529	3.95418	4.21722	4.21722	3.21722	4.80218	3.95418	3.36922	3.75778	3.70264	2.95418	4.55825	3.21722	3.99482	2.89529	3.80218	2.63225	2.75778	4.07971	2.40986
MED29	2.21722	2.80218	4.53914	2.63225	1.63225	3.63225	3.48025	3.21722	3.21722	3.40986	3.63225	3.63225	2.89529	3.80218	3.99482	4.80218	4.21722	3.57979	4.21722	4.38714	3.40986	3.89529	1.89529	3.63225	3.63225	3.99482	4.28593	3.7647	4.12411	3.85465	4.25116	4.12411	4.17478	3.8828	4.15832	3.69365	3.85043	4.13475	4.40164	3.70264	4.42367	3.82129	4.40164	3.58918	3.4258	2.73179	3.84456	3.29122	3.85213	3.02457	3.77521	3.53914	3.83686	3.97621	3.58118	2.71471	3.81812	3.21722	3.60327	3.46233	3.87618	3.40986	3.70521	3.57979	3.6932	3.70264	3.71175	2.63225	3.48025	3.6173	3.61235	3.75778	3.88331	3.6711	3.58495	3.43134	3.57085	3.76976	4.10432	3.64893	3.91055	3.98773	3.7747	3.33269	3.7647	3.80218	4.02457	4.5601	3.8249	3.89529	4.53914	2.89529	3.73179	4.67665	3.82129	4.35472	3.89529	4.21722	3.99482	4.74078	3.89529	4.63225	3.48025	5.02457	3.89529	4.21722	4.21722	3.73179	3.85465	4.21722	3.85465	3.63225	3.33269	4.70264	6.02457	3.89529	4.21722	3.89529	4.95418	3.63225	3.21722	4.14921	3.84798	3.97456	3.84525	4.1363	4.3816	4.34554	4.30741	3.80218	4.42872	3.21722	4.30716	4.21722	2.89529	2.21722	3.75778	1.89529	4.21722	3.21722	3.69365	3.8387	2.89529	3.80218	3.57979	3.63225	3.33269	4.29522	4.55825	4.43961	3.73179	3.21722	4.80218	2.63225	3.73179	3.40986	2.63225	2.99482	3.95418	2.63225	4.63225	3.21722	3.76221	4.16151	3.64933	3.91583	3.63225	2.21722	3.21722	3.31032	3.65534	3.02457	3.40986	3.99482	1.89529	3.04729	3.11768	3.54979	3.6662	3.80218	3.35592	4.21722	3.82663	3.70264	3.81913	3.36161	3.32072	3.97621	3.5258	4.26161	4.50826	3.89529	4.49139	3.32413	3.22786	3.56514	4.22706	3.43961	3.56514	3.74328	3.40986	3.36922	3.72783	3.51678	3.85465	3.29739	3.84376	3.94873	3.67469	3.92348	3.49732	4.03664	3.16277	3.54736	3.91236	3.75778	3.63225	3.13921	4.06999	3.63225	3.47153	4.3465	4.23343	4.63225	4.00253	3.39124	3.74328	4.12886	3.96585	3.61775	4.27734	3.27862	4.29046	4.27862	3.53574	4.21722	3.54804	3.89529	4.17141	3.45822	4.04729	3.92771	3.63225	4.89529	2.89529	3.21722	5.06521	3.40986	3.53914	3.63225	3.95418	2.21722	2.63225	2.63225	3.63225	4.48025	3.95418	2.40986	1.63225	3.21722	5.21722	3.63225	4.50672	4.66467	4.59573	3.63225	3.76976	3.34275	3.86929	4.48025	3.80218	4.63225	3.07971	3.92771	3.40986
HEMK1	3.21722	3.53914	3.21722	2.63225	1.63225	1.63225	1.89529	2.40986	4.21722	2.99482	3.63225	3.63225	3.89529	3.21722	2.99482	3.21722	4.21722	2.99482	3.36922	3.80218	3.99482	3.48025	1.89529	3.21722	3.95418	3.73179	3.38323	3.10174	3.15581	3.50672	3.14683	3.12411	3.31814	3.68116	3.21722	3.60054	3.5094	3.04729	3.07971	4.06521	3.25374	4.03279	3.96724	3.83019	3.07114	2.99482	3.10759	3.77664	2.94713	3.53914	2.95418	3.67665	3.1581	3.10174	3.04415	2.93711	2.96377	3.06521	2.96724	3.16277	2.74188	3.73179	2.94818	2.99482	2.76509	3.70264	3.32006	2.63225	3.35472	3.34522	3.72783	2.75778	3.32072	3.48739	2.90688	3.43134	3.43961	3.63225	3.65534	3.25038	3.75009	3.58918	3.01286	2.63225	3.16063	2.73179	3.53914	2.85966	3.52534	3.48025	4.21722	2.89529	3.52534	2.80218	3.09692	3.66082	3.89529	2.21722	3.73179	3.67665	1.89529	4.63225	2.89529	2.21722	3.48025	3.21722	3.21722	2.40986	3.36922	3.56514	3.85465	3.36922	3.43961	1.89529	3.21722	1.89529	3.63225	4.48025	2.63225	3.63225	2.21722	3.57846	3.65534	3.55475	3.56514	3.72126	3.40363	3.18327	3.96346	2.21722	3.87618	3.63225	3.66973	3.63225	3.48025	2.21722	3.07971	1.89529	2.95418	4.95418	3.01558	3.32413	4.31032	3.35472	2.99482	4.09168	3.63225	4.04729	3.48025	4.43961	3.21722	3.21722	3.21722	2.63225	1.40986	2.99482	3.63225	2.99482	3.63225	2.63225	3.63225	3.21722	3.85633	3.36265	3.64933	3.37394	2.63225	3.21722	3.21722	3.31032	3.78658	4.60953	3.40986	3.40986	3.89529	3.36922	2.31032	4.10618	3.28433	3.21722	3.25639	3.40986	3.35808	3.80218	4.08889	3.21722	3.56514	3.42367	3.90131	3.46514	3.73856	3.84282	3.81332	3.72623	3.46233	3.56514	3.82181	2.63225	3.84525	3.48025	3.63225	4.09168	3.48682	3.7647	3.63225	3.37333	3.02818	3.24418	3.19552	3.72418	3.40986	3.71471	3.78426	3.99482	3.63225	3.34275	3.48025	3.55425	3.64298	3.53914	3.44209	3.91765	3.43611	3.63225	3.43629	3.17974	4.2876	3.80693	3.95272	3.456	3.87208	3.39409	3.56299	3.60054	3.09323	3.10174	3.37219	3.11768	3.53914	3.66467	3.50672	3.07971	0.632253	4.21722	2.89529	2.21722	3.89529	3.73179	3.53914	3.63225	3.89529	3.80218	4.21722	3.63225	4.21722	3.48025	4.21722	3.99482	1.63225	3.21722	3.21722	3.21722	3.85465	3.34275	2.48025	3.80218	3.31032	4.00571	4.31675	3.89529	3.21722	4.63225	3.75778	3.92771	3.73179
AK8	3.80218	4.38714	2.21722	4.21722	1.63225	3.63225	1.89529	4.31675	3.80218	4.21722	1.63225	3.63225	5.06521	3.80218	5.1103	3.21722	4.21722	4.31675	3.63225	2.80218	4.21722	3.21722	3.48025	4.21722	1.63225	3.73179	2.85966	2.97621	3.33269	2.63225	2.73179	2.91765	3.56812	2.52916	3.15832	3.60054	3.5094	3.36922	3.00571	2.89529	3.78979	2.57336	3.56514	3.29968	2.86832	3.21722	2.82929	2.96929	2.59663	2.21722	2.33269	0.217215	2.40459	2.10174	2.81467	2.45168	2.51978	2.70264	2.61576	3.16277	2.63225	3.40986	2.69664	2.73179	2.20987	1.89529	2.33324	0.632253	2.70264	2.14086	2.02739	3.56514	2.82191	2.61786	2.72245	2.48025	2.26968	2.89529	2.13749	2.69784	2.12206	2.45168	1.94873	2.63225	2.04034	2.57979	3.12411	2.02959	1.40986	3.89529	4.63225	3.89529	1.40986	3.80218	3.21722	2.96568	2.89529	3.21722	3.99482	3.91765	4.48025	1.63225	2.89529	4.21722	2.89529	2.21722	3.57979	2.99482	3.36922	2.75778	3.36922	3.50672	2.63225	1.89529	3.21722	2.89529	4.95418	1.89529	3.63225	4.43961	3.80218	2.64074	2.84798	2.72574	2.56514	2.02082	2.9442	4.72169	4.21722	2.21722	4.29122	2.63225	2.47179	4.04729	3.89529	3.21722	2.75778	1.89529	3.63225	1.63225	2.69365	1.8387	2.31032	3.35472	3.73179	2.95418	3.09168	3.85465	3.31032	2.63225	2.99482	3.21722	3.21722	4.21722	3.40986	3.40986	4.95418	3.99482	3.21722	3.63225	3.63225	3.21722	2.57188	2.26028	2.04729	1.98692	1.63225	2.21722	1.21722	4.21722	2.58495	1.21722	3.40986	3.40986	1.89529	3.63225	2.63225	2.46233	2.04729	2.53914	2.69696	3.57979	2.73917	2.70264	2.46998	3.36161	2.97078	3.21722	2.63828	2.38714	2.45168	3.33586	2.54584	2.60424	2.59983	2.75778	2.61235	2.95418	2.92771	4.09692	2.40986	2.74773	4.09348	3.47097	3.26968	2.40986	2.63225	2.29665	2.61056	4.46114	1.73179	1.71471	3.95418	2.54736	2.14683	3.63225	3.31032	2.29122	2.00911	1.95418	1.92964	0.802178	2.10716	1.8249	1.46001	2.25374	1.2738	1.95132	1.88057	2.52756	2.66263	2.01558	1.76154	3.27862	2.39279	2.6867	1.93923	2.31032	3.38714	2.75778	4.13475	4.07971	2.95418	1.89529	3.89529	4.38714	4.21722	2.99482	4.67665	4.63225	3.76976	3.21722	3.63225	3.63225	4.95418	4.21722	3.21722	3.40986	3.95418	3.21722	3.21722	3.43961	3.85465	3.07971	3.21722	4.21722	3.63225	3.75778	2.99482	3.89529	2.21722	4.21722	3.75778	3.07971	2.40986
ZDHHC12	3.21722	1.21722	3.80218	3.63225	3.21722	2.63225	2.89529	2.99482	2.80218	4.57979	3.21722	4.21722	3.48025	3.21722	2.40986	3.21722	4.21722	2.73179	4.04729	3.21722	3.99482	2.89529	3.48025	3.95418	3.63225	2.99482	3.90406	3.32413	3.49023	3.74773	3.99482	3.30468	3.63225	2.81867	3.43134	2.27862	3.88791	3.74773	3.96724	2.48025	3.45537	3.2738	3.71198	3.93711	3.1404	1.40986	2.76655	2.96929	3.21722	3.02457	2.92993	2.53914	3.24847	3.10174	3.17908	2.93711	3.19297	2.70264	3.07971	3.26968	3.16568	1.40986	3.07251	2.73179	2.9702	3.70264	3.3463	2.95418	2.70264	3.46697	3.48682	3.56514	3.6382	3.61786	3.121	3.89529	3.36922	3.31032	3.53604	3.43481	3.79191	3.21722	3.88161	3.63225	3.7647	3.49732	3.74078	3.66702	3.28433	3.48025	3.43961	1.89529	2.8249	3.53914	3.15832	3.38071	4.48025	3.80218	3.40986	3.21722	3.48025	3.21722	2.89529	3.53914	1.89529	2.21722	3.21722	2.40986	3.63225	3.34275	3.36922	3.85465	3.09168	2.89529	6.02457	3.48025	4.95418	3.48025	2.63225	4.63225	3.80218	2.32389	2.43294	2.40381	1.75778	3.02082	3.11412	3.49139	2.58495	3.80218	3.77664	3.63225	2.32292	3.04729	2.89529	2.21722	3.07971	2.89529	2.63225	1.63225	2.01558	2.97621	2.63225	3.35472	4.1103	2.21722	3.33269	3.04729	2.63225	3.95418	2.99482	3.21722	3.21722	2.63225	2.40986	3.73179	3.63225	3.73179	2.63225	2.63225	2.63225	3.21722	2.53441	2.95418	3.19413	2.74591	1.63225	2.21722	1.21722	2.31032	2.84798	3.53914	2.40986	3.99482	3.48025	2.04729	2.63225	3.26968	3.09792	3.02457	2.49343	2.99482	2.90909	2.48025	3.12206	2.42872	3.38581	3.10174	3.28213	2.21722	3.01728	1.08793	3.11288	2.7647	2.31032	1.75778	2.31279	2.95418	3.26028	3.38071	2.14683	2.04729	2.67125	3.72623	2.92176	2.99482	3.29122	2.88161	2.23859	1.29122	2.86929	2.12975	2.71026	3.08793	2.40986	2.49475	2.89529	2.55425	3.21722	2.63225	3.5146	3.02457	3.28877	3.14683	3.34584	3.01928	3.63945	3.46589	3.87129	3.09692	3.18619	3.27862	3.58645	3.15308	3.09323	2.51678	3.6173	3.11768	3.21722	3.92771	4.36922	3.56514	4.53914	2.89529	3.89529	3.21722	4.21722	2.99482	2.80218	2.63225	3.83389	2.21722	2.63225	2.63225	3.63225	3.48025	1.63225	2.40986	3.21722	3.21722	3.21722	3.21722	2.04729	4.07971	3.48025	3.63225	3.31032	2.75778	3.40986	3.89529	2.21722	3.63225	3.56514	2.34275	1.40986
DMAC1	2.21722	3.53914	3.80218	5.63225	4.80218	4.21722	4.48025	3.73179	4.38714	4.86929	4.21722	4.95418	4.21722	4.80218	4.21722	4.21722	4.21722	4.31675	4.50672	4.53914	4.40986	4.35472	4.48025	4.95418	3.21722	4.73179	4.14507	4.04034	4.21722	4.63225	4.25116	3.53914	4.01558	4.48852	4.2738	4.08597	4.35739	3.95418	4.00571	4.06521	3.6867	4.38071	4.1501	4.45168	4.89529	4.49732	5.04949	4.42872	4.61455	4.12411	4.76839	4.12411	4.73205	3.8387	4.99378	4.58918	4.74217	4.14321	4.83993	4.21722	4.70625	4.40986	4.61721	3.86929	4.76007	4.48025	5.49732	4.71972	4.14321	5.63411	5.14633	3.92771	5.08625	5.08222	5.15784	5.77303	5.30782	4.70264	5.57287	4.96088	5.61682	4.80218	5.47798	4.80218	5.5502	5.08229	5.74078	6.38323	5.99482	4.48025	4.43961	4.89529	4.99482	3.53914	4.43134	5.03279	3.89529	3.80218	4.73179	4.80218	4.21722	3.95418	4.21722	4.80218	2.89529	2.21722	4.57979	5.40986	4.95418	5.00571	5.21722	5.13475	4.88018	4.70264	4.21722	3.48025	3.63225	4.48025	3.63225	2.63225	3.21722	5.35208	3.65534	5.32478	3.84525	5.07971	4.86703	4.57231	4.68928	3.21722	3.77664	3.95418	5.9183	4.95418	1.89529	3.80218	3.92771	4.70264	4.53914	3.95418	4.78112	4.51678	4.11768	3.80218	4.31675	4.09168	4.02457	3.36922	4.11768	3.63225	3.86929	3.21722	3.21722	2.63225	3.73179	4.40986	4.21722	4.40986	3.21722	2.63225	2.63225	3.21722	4.97298	5.17845	5.23429	5.34717	4.80218	4.80218	4.21722	4.63225	3.78658	3.91765	4.73179	4.40986	4.21722	3.50672	4.39779	3.85465	4.40986	4.65462	4.68744	4.86929	4.63917	4.06521	5.11109	4.64171	5.1501	3.97621	5.31916	4.42667	4.71471	3.94591	4.54584	4.58286	5.26968	4.07971	4.73475	4.09168	5.27085	4.66082	4.63225	3.36922	4.45366	4.60424	3.85465	4.68785	4.57415	4.86433	4.56052	4.82727	4.83613	4.12975	4.13475	4.25786	3.91236	4.38227	4.11768	4.21722	5.47756	4.15581	5.91632	4.91765	5.16324	3.8249	5.69467	4.42367	5.37426	5.34036	5.52146	4.49222	5.29198	4.90311	5.1321	4.44854	4.58918	4.42367	5.73624	4.48025	4.88964	5.1501	4.21722	3.92771	4.53914	3.48025	3.89529	5.02457	4.48025	3.40986	4.91765	2.63225	4.63225	4.53914	4.63225	3.63225	4.95418	3.48025	4.43961	3.99482	1.63225	3.21722	5.21722	4.09168	3.36922	3.75778	3.48025	4.33269	4.01076	3.21722	3.99482	3.48025	3.21722	4.63225	3.56514	4.34275	4.21722
COX4I1	3.21722	4.67665	5.38714	5.80218	5.71972	5.53914	5.35472	5.61931	5.74078	4.86929	6.15581	5.21722	5.48025	5.38714	5.31675	4.80218	4.21722	5.16475	5.50672	5.02457	5.57979	5.59573	5.06521	5.09168	4.95418	5.31675	4.81386	4.87433	4.80218	5.04729	5.33269	4.91765	5.19615	5.03166	5.11252	4.64785	5.20242	4.43961	4.94761	4.75327	5.25374	4.85876	4.96724	5.08395	5.79861	5.69526	5.9647	5.55425	5.76856	5.66016	5.96018	6.02457	5.88902	5.7647	6.08425	5.45168	6.02571	5.06521	5.9721	5.36922	5.61794	5.99482	5.74312	5.31675	5.74491	5.35472	6.23487	6.09168	5.77793	6.37996	5.93428	5.51267	5.99532	6.33076	6.36631	6.31483	6.38714	5.80218	6.42289	5.81332	6.33505	5.98773	6.11865	5.89904	6.22758	5.96445	5.55707	6.90406	6.76741	4.21722	5.49023	4.48025	5.8249	5.9721	4.30128	4.68188	4.48025	4.80218	5.57979	5.64348	5.80218	5.33269	5.21722	5.86107	5.59573	5.53914	5.57979	4.86929	5.36922	5.51267	6.13475	5.71972	5.91765	5.59573	5.80218	5.89529	5.21722	5.98275	4.21722	4.43961	4.80218	5.68329	4.87773	5.64278	4.92771	5.53389	5.55891	5.77964	5.5668	6.12411	5.46114	5.09168	6.269	5.80218	5.06521	4.80218	4.45822	2.89529	4.71972	4.43961	4.78112	5.04034	4.83389	3.70264	4.73179	4.33269	4.33269	3.50672	4.48025	5.09168	5.16475	4.80218	5.21722	4.63225	5.21722	3.99482	4.95418	4.73179	5.88018	4.63225	3.63225	3.21722	5.74181	5.52155	5.2623	5.14446	4.80218	5.02457	4.67665	4.39779	5.51095	5.12411	4.21722	5.1103	3.48025	4.74773	4.89529	4.32031	5.4591	5.17141	5.59878	5.31675	5.75518	4.93968	6.55946	5.25469	6.49064	5.21722	6.02025	5.30468	5.07461	4.99482	5.2908	4.99251	6.18479	5.45822	5.87288	5.15581	5.75778	5.456	6.03435	5.13475	5.24656	5.89181	5.32031	5.93968	5.99166	6.11135	5.75846	5.78947	6.03922	5.45168	5.16277	5.81585	5.18245	5.32257	5.91024	5.32684	6.93576	6.23217	6.96112	6.3465	6.56339	6.36406	6.15319	6.13149	5.9785	6.29371	6.32648	6.23869	6.08889	6.06869	6.46198	6.24824	5.9677	5.82056	6.63132	6.14321	6.06271	5.68852	5.43961	5.61576	5.84171	4.48025	3.48025	6.26161	5.70264	5.1103	5.30468	3.63225	5.93968	5.80218	6.21722	6.09168	5.43961	5.21722	4.63225	5.65779	5.09168	4.21722	4.21722	5.33269	4.50672	4.92771	5.84948	5.21722	4.70264	4.34275	5.53914	5.70264	5.67665	4.21722	5.66467	5.1501	5.93342
CSNK1G2	3.21722	4.02457	2.21722	3.63225	3.63225	1.63225	2.89529	3.57979	4.53914	3.99482	4.21722	2.63225	3.48025	3.80218	4.57979	3.21722	4.21722	4.21722	3.85465	4.02457	4.86929	4.35472	3.89529	4.63225	4.43961	4.21722	4.06912	3.7647	3.88018	3.63225	4.18245	3.74078	3.75255	3.81867	3.78281	3.60054	3.99482	3.63225	3.66467	3.48025	4.35808	3.96568	3.66467	3.58918	3.02304	2.73179	3.00262	3.42872	2.84456	4.21722	3.19704	4.21722	3.02005	3.97621	3.08597	3.58918	2.89529	3.59573	3.38714	3.46233	3.08476	2.99482	3.05921	3.99482	3.41534	4.21722	4.13684	4.21722	4.41885	3.99234	3.48682	4.45822	4.11853	3.87092	4.01791	4.15832	3.78426	4.31032	4.121	4.0004	3.91055	4.25904	4.104	4.80218	4.23102	4.26784	3.38714	4.06912	3.73179	1.89529	3.21722	4.89529	3.99482	4.53914	3.89529	3.85876	4.21722	3.80218	3.99482	4.21722	4.21722	3.21722	3.89529	3.21722	3.48025	2.21722	2.73179	2.40986	2.04729	3.34275	2.63225	3.63225	3.21722	3.89529	3.21722	2.89529	3.63225	3.48025	4.21722	3.21722	3.21722	3.53539	2.72245	3.32758	3.84525	3.79341	4.03166	4.0004	3.96346	3.80218	4.42872	3.21722	3.45757	4.04729	4.21722	2.21722	3.92771	2.89529	3.43961	3.63225	2.69365	3.42367	3.11768	3.35472	3.57979	3.43961	4.02457	3.74773	3.48025	3.21722	3.40986	3.21722	3.21722	3.63225	4.40986	4.21722	3.63225	4.40986	2.63225	2.63225	4.63225	4.21722	4.05466	3.78753	3.71567	4.00072	4.43961	4.53914	4.21722	4.21722	4.121	3.91765	4.21722	1.40986	2.89529	3.95418	3.31032	4.10618	3.44939	3.15581	3.42631	3.21722	3.21722	4.35472	3.69237	4.09857	3.98485	3.8387	3.82414	2.67665	3.89529	3.61149	3.46338	3.10174	3.38833	4.07971	3.29418	3.80218	3.92771	4.03279	4.21722	3.04729	4.11485	4.16063	3.71026	3.1754	3.38433	3.84685	3.54344	4.09857	4.21722	3.12975	4.04729	4.37333	4.28433	4.12702	4.26452	3.77664	4.30087	4.09168	4.15506	4.21722	3.95906	3.40986	3.70463	4.51678	3.57336	3.70875	3.77507	4.31483	3.30648	3.60054	3.79212	4.50101	3.64071	3.97621	4.04357	4.95418	3.38714	4.28135	3.95418	4.66467	4.88018	4.48025	4.48025	4.80218	5.21722	3.73179	3.53914	4.21722	4.86491	4.21722	2.63225	4.63225	4.21722	1.89529	4.21722	3.73179	4.21722	3.21722	5.21722	3.21722	4.04729	3.56514	3.48025	2.63225	3.63225	4.00571	4.57979	4.21722	3.21722	4.21722	4.84525	4.07971	4.21722
CSNK2B	4.53914	4.67665	5.02457	4.95418	4.63225	4.80218	3.48025	4.57979	4.53914	3.99482	4.80218	4.63225	4.70264	3.80218	3.40986	3.21722	4.21722	4.21722	3.85465	3.53914	4.21722	4.35472	5.06521	4.95418	4.43961	4.21722	4.66702	4.16063	5.10799	4.57085	5.07283	4.60953	4.97906	4.4467	5.14321	4.50101	4.85043	4.85465	4.59067	3.98275	4.86255	4.38071	5.3577	5.03664	5.08877	4.80218	5.16952	5.09857	5.10442	4.57477	5.31408	5.17141	5.03805	4.60424	5.17586	4.83019	5.08071	4.75327	5.03855	4.41652	5.11225	4.86929	5.07582	4.65779	5.09501	5.21722	5.7855	5.02457	4.06521	5.80383	5.72088	5.1501	5.80615	5.67762	5.59394	5.77303	5.71972	5.26452	5.74952	5.34554	5.54527	4.91111	5.54458	4.71972	5.66652	5.13778	5.59225	5.90406	5.37949	4.89529	4.43961	3.48025	4.73179	4.67665	4.91321	5.17327	2.89529	3.80218	4.73179	4.60953	3.48025	4.63225	3.89529	4.91765	4.89529	4.21722	4.21722	4.40986	5.04729	5.00571	5.63225	5.29522	5.27611	4.21722	3.21722	4.21722	3.63225	4.21722	2.63225	3.95418	4.53914	5.13485	4.58495	5.05782	4.66467	5.49114	5.46776	4.25038	4.43294	3.80218	4.72418	3.95418	5.29921	4.74773	3.89529	4.53914	4.45822	4.48025	4.80218	4.63225	4.08597	4.60424	4.63225	4.41885	4.93342	4.53914	3.71972	4.43961	4.21722	3.95418	4.1103	4.21722	3.21722	2.63225	3.73179	4.21722	4.21722	3.40986	5.09168	4.21722	3.63225	4.21722	5.52488	5.60327	5.47355	5.71693	3.95418	3.80218	5.30468	4.11768	4.81761	4.53914	4.73179	4.57979	4.21722	4.43961	4.55825	4.16277	4.80979	4.67665	4.72516	4.80218	4.97073	4.70264	4.75009	4.64171	5.11213	4.6867	4.76756	4.42667	4.80782	4.97058	4.44916	4.13149	4.53272	4.07971	4.65675	5.09168	4.61576	4.03279	4.46875	4.57085	4.40243	4.21722	3.98589	5.15402	5.06381	4.93224	5.15113	4.55425	4.69526	4.21722	4.63225	4.61149	4.46875	4.26028	4.70264	4.36161	6.4798	4.88018	6.42526	5.09986	5.71828	4.91236	5.6071	5.0611	5.87257	5.69856	5.71151	5.2738	5.23248	4.69365	5.94514	5.52654	5.35472	5.1892	6.50605	5.06521	5.14795	4.75778	4.85465	5.07971	4.95418	5.21722	3.89529	4.67665	5.21722	5.21722	5.38714	4.21722	4.70264	5.21722	5.43961	3.63225	4.21722	3.48025	4.43961	3.73179	3.21722	3.21722	4.80218	4.53914	4.21722	4.45822	4.48025	4.33269	3.63225	4.40164	4.73179	2.89529	3.80218	4.63225	4.66467	4.34275	4.99482
RANBP10	3.80218	5.02457	3.21722	4.95418	4.21722	1.63225	3.89529	3.99482	2.80218	2.99482	2.63225	4.21722	2.89529	2.21722	4.57979	3.21722	4.21722	3.99482	3.36922	4.02457	3.40986	3.70264	3.48025	3.21722	3.21722	3.99482	2.85966	4.16063	3.27611	3.63225	3.52534	3.67665	3.50101	4.00309	3.78281	3.69365	3.99482	4.13475	3.40164	4.53914	3.73917	3.57336	3.80218	4.45168	3.46233	3.73179	3.36216	3.77664	3.34079	3.91765	3.23711	3.53914	3.55381	3.51678	3.15308	3.12975	3.14321	3.21722	3.13282	3.26968	3.45041	3.40986	3.14982	3.57979	3.36335	2.89529	3.02761	2.63225	2.48025	3.02102	2.72783	3.56514	2.75778	3.04639	3.3923	2.82129	3.13475	3.76976	2.84798	2.87841	2.91055	2.93711	2.39619	3.09168	2.8387	3.31675	3.86107	2.76655	2.8249	4.70264	4.21722	3.89529	3.63225	4.38714	3.38071	3.78281	2.89529	3.80218	4.21722	3.91765	3.48025	4.21722	3.89529	2.80218	4.21722	2.21722	3.73179	3.73179	4.74773	3.56514	2.04729	3.85465	4.27611	3.89529	3.21722	2.89529	2.63225	1.89529	4.21722	3.95418	4.21722	3.62028	3.96346	3.48627	3.66467	3.89529	3.11412	3.83534	4.16991	5.02457	4.55425	3.63225	3.78805	4.04729	2.89529	4.53914	3.34275	3.48025	3.43961	3.63225	4.08597	4.27166	3.63225	4.06521	4.21722	3.21722	3.88018	3.21722	4.55825	3.63225	4.1103	3.21722	4.80218	2.63225	4.21722	4.40986	4.63225	4.21722	4.21722	2.63225	2.63225	3.21722	3.21722	3.00571	3.34846	3.24067	3.95418	3.21722	3.80218	4.39779	3.43294	3.67665	2.99482	2.40986	3.48025	3.85465	3.76976	4.26968	3.99482	3.43961	3.53649	3.40986	3.8387	3.21722	3.61682	4.32684	3.72462	3.8387	3.74261	4.17141	3.93711	3.61149	3.81332	3.80218	3.31032	4.34275	3.94625	4.33269	3.95418	4.09692	3.52534	4.50672	4.13592	3.7647	4.04729	3.29739	3.61314	3.61858	3.36058	3.66973	4.05372	3.93711	4.41652	3.78837	4.07283	4.0308	3.76976	4.21722	3.65892	3.63225	3.48603	3.46514	3.37897	3.52534	3.37939	3.32413	3.38071	3.05086	3.45935	3.12795	3.41751	3.27862	3.26161	3.94158	3.29968	3.10174	3.37219	3.63225	4.02457	3.92771	3.85465	4.07971	3.43961	3.48025	3.89529	3.80218	3.89529	4.86929	4.02457	3.63225	4.11768	4.21722	3.63225	5.21722	4.95418	1.89529	2.63225	3.99482	3.21722	4.21722	4.80218	3.63225	3.63225	3.56514	4.35472	3.80218	3.31032	3.75778	2.73179	3.48025	3.21722	3.63225	3.56514	3.07971	2.99482
IL1R1	5.38714	4.02457	4.21722	4.63225	4.95418	5.09168	5.21722	4.40986	4.91765	4.57979	5.53914	4.21722	5.06521	5.38714	4.86929	4.21722	4.21722	4.40986	4.63225	4.38714	4.99482	4.59573	3.89529	5.43961	5.33269	2.99482	5.30261	4.51678	5.18684	5.29522	5.69526	4.80218	5.40331	4.71679	5.36777	4.90311	5.23186	5.17657	5.43021	4.93968	4.78979	4.48025	5.07971	4.77361	5.29522	5.1103	4.73413	4.82727	5.36746	5.12411	6.19195	4.80218	5.23683	5.60424	5.20145	5.12975	5.62321	4.98275	5.44078	5.39307	5.69721	4.40986	5.46167	5.90171	5.58952	4.89529	3.18124	4.53914	4.93968	3.09843	2.98159	3.75778	3.70774	3.89797	3.90688	3.03279	3.04729	4.39779	3.65534	5.25038	4.02018	5.55602	3.13315	3.95418	3.47097	4.73179	3.30468	2.44463	3.52534	3.48025	4.43961	3.89529	4.28433	3.80218	4.5041	3.57336	2.89529	4.21722	4.21722	4.38714	4.70264	4.21722	4.70264	5.12411	4.21722	3.21722	3.99482	4.57979	4.36922	3.92771	4.36922	4.36922	4.67665	2.89529	4.21722	2.89529	4.21722	3.48025	2.63225	4.63225	4.80218	4.69557	5.75487	4.57844	5.11534	4.48025	4.58805	4.92023	5.09591	4.53914	4.36161	4.95418	4.71823	6.00149	6.48025	5.21722	5.21722	6.59573	5.91765	5.09168	4.69365	5.1892	4.76976	3.80218	3.86929	3.63225	4.02457	4.04729	4.83389	3.63225	4.49732	4.80218	3.21722	2.63225	4.21722	4.40986	5.21722	4.86929	5.09168	4.21722	2.63225	4.21722	5.9231	5.33773	5.53456	5.36329	4.21722	2.21722	4.91765	4.70264	4.87773	5.42667	3.40986	4.40986	5.35472	4.36922	4.95418	5.21722	4.83985	5.02457	4.57831	5.1103	5.08663	5.10474	4.95418	5.30914	4.40688	4.87433	4.33872	5.3465	4.26726	5.21722	4.47745	4.97621	4.46233	5.28135	4.73475	5.02457	4.40164	4.61775	4.63225	4.74773	4.96991	5.36227	4.85465	4.9583	4.24231	4.48929	4.79498	4.46114	5.2925	5.08395	4.52842	4.97058	5.1103	4.81668	5.06521	5.05675	3.73609	5.15581	4.39676	5.38714	5.34207	5.40986	3.20323	3.25374	3.76318	3.64647	3.87129	4.81176	4.27734	4.33751	3.782	4.33751	4.39279	4.94304	4.59458	5.21722	5.14795	5.18405	5.50672	5.00571	5.15581	3.89529	4.70264	5.53914	3.48025	5.40986	4.38714	4.63225	4.95418	3.21722	4.21722	4.63225	4.21722	5.21722	3.63225	4.73179	4.63225	4.21722	3.21722	4.33269	5.04729	4.34275	4.80218	4.09168	4.21722	3.75778	4.49732	3.48025	5.21722	2.63225	4.21722	3.75778	4.57979
CSRP2	3.21722	4.21722	2.21722	4.95418	4.43961	3.95418	1.89529	3.57979	4.53914	3.40986	3.63225	3.63225	4.21722	3.21722	4.57979	3.21722	4.21722	3.40986	2.04729	4.67665	1.40986	3.70264	4.21722	5.21722	1.63225	3.40986	3.90406	4.27166	3.67665	3.85465	4.18245	3.74078	3.43062	3.26612	3.32825	3.27862	3.6469	3.74773	3.61576	3.59573	3.78979	3.89529	3.84525	3.58918	3.74031	3.99482	3.57848	3.55425	3.96819	4.02457	4.04729	2.80218	3.76304	3.10174	3.40515	3.71471	3.71405	3.98275	3.61576	3.85465	3.99904	4.73179	3.67937	3.73179	4.01302	4.21722	2.83728	3.21722	3.70264	2.6173	3.34932	3.56514	3.181	3.26994	3.51095	2.57336	2.71026	4.01076	2.92598	3.11288	3.12206	3.12975	3.24418	4.15581	2.64606	3.73179	2.53914	2.44463	3.40986	1.89529	2.95418	4.21722	3.8249	4.91765	3.21722	2.48025	4.21722	4.21722	2.99482	3.80218	3.89529	3.95418	4.21722	3.53914	3.48025	2.21722	3.73179	2.40986	3.04729	3.75778	3.63225	3.95418	3.33269	4.21722	4.21722	2.89529	3.63225	4.21722	3.63225	3.63225	4.21722	3.06085	3.35048	2.91626	3.34275	3.75778	3.71679	4.92023	4.65534	3.80218	5.01368	3.95418	2.52728	3.04729	2.89529	4.21722	3.07971	3.48025	4.09168	2.63225	3.27862	3.60424	3.89529	3.59573	3.40986	2.63225	2.95418	3.63225	3.31032	3.95418	2.73179	3.21722	4.80218	2.63225	2.40986	3.99482	2.63225	2.99482	3.95418	4.95418	4.21722	5.80218	2.37394	2.81668	2.99482	2.6788	2.63225	3.21722	2.21722	4.21722	3.35048	3.02457	4.21722	2.40986	2.89529	3.95418	2.63225	3.36922	3.23994	3.02457	3.4714	2.40986	3.32413	3.06521	3.22741	3.49285	2.85294	3.21722	2.77578	3.30468	2.71471	3.61149	2.69784	3.7647	1.94775	3.75778	3.04976	3.63225	2.75778	4.15832	1.8249	3.85465	3.55095	2.90909	2.46233	3.37333	3.45041	3.34728	3.23859	4.21722	2.86929	3.58918	3.26968	3.08793	3.52534	3.75778	3.21722	3.55425	3.80934	4.02457	3.26844	4.46514	3.34952	4.14683	2.7178	3.73917	2.93091	2.5132	2.70369	3.70264	2.66263	3.60054	2.69834	3.15308	3.45168	3.32413	3.47528	4.48025	3.74078	3.66467	3.85465	1.75778	2.63225	3.89529	3.48025	4.21722	2.89529	3.40986	3.21722	4.95418	2.89529	4.21722	2.63225	2.63225	3.63225	1.89529	1.63225	3.40986	4.21722	5.21722	3.21722	2.95418	2.04729	3.07971	4.21722	3.95418	3.31032	3.07971	3.21722	4.70264	2.21722	4.21722	2.75778	2.34275	2.40986
ACSM5	3.80218	3.53914	2.21722	3.63225	3.21722	3.21722	4.21722	3.73179	3.21722	1.40986	3.21722	4.95418	1.89529	4.53914	2.99482	4.80218	4.21722	3.57979	2.63225	4.21722	2.99482	4.06521	3.48025	3.95418	3.21722	2.40986	3.61455	3.8387	3.84171	3.36922	3.86929	3.60953	3.78112	3.8828	3.66082	3.60054	3.60251	3.50672	3.84525	2.89529	3.8387	3.82129	3.92771	3.45168	2.84084	3.21722	3.46453	2.96929	3.39364	3.21722	3.02457	3.02457	3.39065	3.32413	3.02994	3.58918	3.02914	3.89529	3.1501	3.26968	2.74188	3.73179	3.35961	3.57979	3.30941	1.89529	2.61797	3.21722	3.06521	2.70477	3.02739	3.56514	2.88331	3.16991	3.54842	2.57336	2.88859	3.76976	1.99998	2.69784	2.98455	3.03664	2.73722	3.21722	2.42367	3.21722	3.21722	2.02959	0.824898	3.48025	3.43961	3.89529	2.63225	4.02457	3.52756	3.74328	3.89529	3.21722	2.40986	2.80218	3.89529	3.21722	1.89529	4.21722	2.89529	4.21722	3.40986	3.40986	2.63225	3.07971	4.21722	2.36922	3.09168	4.21722	3.21722	1.89529	4.21722	3.48025	2.63225	3.21722	3.21722	3.76712	3.43294	3.68267	3.92771	3.79341	3.05967	3.31451	4.07037	4.21722	3.29122	2.63225	3.58072	3.36922	4.21722	3.80218	3.92771	1.89529	3.63225	2.63225	4.01558	4.10174	4.31032	3.48025	3.99482	3.21722	3.63225	4.04729	3.76976	3.21722	3.73179	4.21722	3.21722	2.63225	3.40986	4.40986	4.63225	3.40986	3.21722	3.63225	3.63225	4.80218	3.21722	2.38227	3.52534	2.57188	3.95418	3.80218	3.53914	3.63225	3.78658	3.67665	1.40986	2.99482	2.89529	4.13475	2.89529	3.85465	3.8249	3.43961	3.40323	3.21722	3.42367	3.89529	3.56952	3.82727	3.62028	3.51678	3.66508	3.80218	3.50826	3.54736	3.2828	4.2447	3.38833	3.56514	3.82181	3.21722	3.75778	3.38071	3.40986	4.17657	3.19732	3.56117	3.04729	3.48025	3.31506	3.39619	3.23859	3.36161	3.31675	3.45168	3.78426	3.99482	3.40986	3.56514	2.89529	4.49285	2.98402	3.09168	2.86454	3.38714	2.8157	3.63225	3.17485	3.25374	3.09692	3.01844	3.40894	3.38071	3.79191	3.69365	2.88018	2.86358	3.26726	3.51678	2.70477	3.76976	4.30468	3.84525	4.50672	4.07971	2.21722	4.21722	4.21722	3.21722	3.89529	2.99482	2.80218	4.95418	3.76976	3.21722	2.63225	3.63225	4.21722	2.89529	1.63225	4.40986	3.21722	3.21722	4.80218	1.63225	3.04729	3.07971	3.21722	2.63225	4.21722	3.34275	4.31675	2.89529	3.21722	4.63225	2.75778	3.56514	3.40986
CSTF2	2.21722	3.53914	2.21722	4.21722	3.21722	2.63225	2.89529	3.86929	3.21722	2.99482	3.63225	3.63225	4.21722	2.21722	3.73179	3.21722	4.21722	3.86929	2.63225	3.53914	3.73179	3.48025	2.89529	4.21722	1.63225	3.40986	3.25198	3.51678	3.63225	3.63225	4.40986	3.91765	3.78112	3.75155	4.15832	3.78112	4.02877	3.21722	3.45822	3.70264	3.57567	3.48025	3.71198	4.21722	3.8269	3.57979	3.40398	3.29122	3.50352	3.67665	3.17657	3.53914	3.47233	3.10174	3.42701	3.71471	3.51326	2.48025	3.60327	3.54979	3.51361	3.99482	3.41285	3.73179	3.59516	4.06521	3.25232	2.95418	3.06521	3.70477	3.27532	2.75778	3.60213	3.75734	3.3923	3.43134	3.63225	2.89529	2.80734	3.18327	3.36307	3.21722	3.13315	2.80218	3.13149	2.99482	3.21722	2.76655	3.14683	4.48025	3.95418	3.89529	3.52534	4.02457	3.85876	3.48025	3.89529	4.53914	3.40986	3.21722	3.48025	1.63225	1.89529	2.80218	3.89529	4.53914	3.57979	3.73179	3.85465	4.07971	3.04729	3.50672	3.95418	2.89529	3.21722	4.21722	3.63225	1.89529	2.63225	3.95418	3.21722	3.75778	3.16991	3.8862	3.07971	3.68378	3.68116	3.54584	4.01791	3.21722	3.87618	3.95418	3.7301	3.36922	3.48025	2.21722	3.75778	3.48025	2.95418	3.95418	3.15308	3.7647	2.89529	3.59573	4.31675	4.33269	3.80218	4.04729	3.48025	3.95418	3.99482	3.21722	5.21722	2.63225	3.40986	3.99482	2.63225	3.73179	4.63225	2.63225	2.63225	4.80218	3.33087	3.12702	3.50672	2.81004	4.43961	3.80218	3.53914	3.48025	3.78658	3.53914	3.99482	1.40986	3.89529	4.04729	3.11768	3.85465	3.28433	3.21722	3.65848	3.86929	3.67328	3.98275	3.5534	3.55425	3.60213	3.51678	3.70867	3.74078	3.56271	3.67289	3.34554	3.72623	3.1404	3.34275	3.45366	4.21722	3.45822	3.66082	3.73179	3.21722	3.58198	3.94304	3.92176	3.5142	3.38433	3.57676	3.19552	3.61314	4.21722	3.71471	3.67178	3.67289	3.52534	3.87326	3.48025	2.96929	4.77318	3.63225	5.15506	3.74078	3.63225	3.63225	3.49869	3.17974	3.55064	3.80693	3.73982	3.59573	3.70702	3.60054	3.67665	3.69365	3.71471	3.60424	5.23201	3.89529	3.12411	3.84525	2.04729	3.34275	2.63225	3.48025	3.89529	3.80218	1.89529	3.73179	3.53914	4.21722	3.48025	3.21722	3.63225	2.63225	2.63225	4.48025	1.63225	1.40986	2.63225	3.21722	3.21722	2.95418	4.50672	3.75778	3.70264	4.80218	3.63225	3.34275	3.57979	4.21722	4.80218	3.63225	3.56514	3.75778	2.99482
CTBP1	5.21722	4.67665	4.53914	2.63225	3.63225	4.63225	5.35472	4.73179	5.53914	4.73179	4.80218	5.43961	4.70264	5.02457	5.21722	5.21722	5.80218	4.86929	5.29522	5.38714	4.73179	4.48025	5.21722	5.21722	5.33269	4.57979	4.81386	4.51678	5.14005	4.63225	5.07283	4.21722	5.08597	4.60716	5.04909	4.50101	5.15709	4.43961	4.59067	4.89529	4.6867	4.66082	4.88707	4.65331	5.71783	5.1103	5.73413	4.55425	5.81386	4.86107	5.93907	5.30468	5.4138	4.90909	5.67322	4.71471	5.46007	5.02457	5.6526	4.98589	5.79372	5.40986	5.63748	5.1103	5.84072	5.21722	5.50025	5.21722	5.02457	5.47528	5.57429	5.21722	5.72042	5.22258	4.94952	5.09692	5.49575	4.83389	5.20944	5.20034	5.26254	4.83019	4.91556	4.80218	5.29814	5.13778	5.57477	5.62785	5.21722	4.21722	4.63225	5.06521	5.31675	5.12411	4.93091	5.2876	4.48025	3.80218	4.21722	4.67665	5.21722	4.63225	4.89529	5.30468	4.48025	5.02457	3.86929	3.40986	4.74773	5.92771	5.21722	5.36922	5.24696	4.21722	5.80218	4.21722	4.21722	2.89529	3.63225	4.63225	5.21722	4.96267	4.78658	4.95297	4.28135	5.00571	4.85109	4.98078	4.72245	4.80218	4.77664	4.43961	5.36542	4.50672	4.89529	3.80218	4.92771	4.21722	3.80218	3.63225	4.39409	4.21722	4.31032	5.59573	5.90171	4.53914	4.76154	3.50672	4.48025	3.21722	4.31675	4.80218	3.21722	4.63225	4.73179	4.73179	3.63225	5.1103	4.43961	4.21722	2.63225	3.21722	6.55794	6.782	6.64508	7.05301	4.80218	4.21722	5.30468	3.11768	4.07037	3.91765	3.73179	4.40986	3.89529	3.36922	4.21722	4.10618	5.21722	5.67665	5.46584	4.65779	5.55752	4.65017	4.81913	4.64171	5.30398	4.21722	5.1681	4.17141	4.7851	4.61149	4.79095	4.32413	4.66396	4.56514	4.52724	3.63225	5.26028	4.78281	5.03435	4.662	4.89776	4.89181	4.21722	5.93968	5.7852	5.20354	5.27007	4.64171	4.69526	4.58918	4.34497	4.48025	4.28433	4.38227	4.39779	4.87618	4.85849	5.15581	5.88657	5.484	5.3458	5.21722	5.11635	4.8387	5.63405	5.44775	5.49603	5.24578	5.68499	5.08597	5.44924	5.08597	4.98773	5.00863	5.98362	4.55825	4.91765	4.80218	4.63225	4.66467	4.88018	3.48025	4.70264	5.02457	2.89529	3.99482	4.21722	5.43961	5.48025	4.80218	5.21722	4.95418	3.63225	3.48025	3.21722	4.99482	4.63225	4.80218	4.21722	3.95418	4.36922	5.00571	5.14321	4.33269	4.11768	4.34275	4.1103	5.06521	3.80218	2.63225	5.1501	4.84525	3.99482
CTBP2	5.02457	4.91765	3.80218	3.63225	5.09168	4.80218	3.48025	4.21722	4.02457	4.57979	3.63225	2.63225	4.21722	5.02457	5.1103	4.80218	5.80218	4.73179	5.80218	4.53914	3.99482	4.48025	4.89529	4.21722	4.21722	4.86929	5.12645	4.47097	5.27611	4.80218	5.16475	4.46514	4.82294	4.64464	5.12795	3.86358	5.06194	4.29522	4.96724	3.80218	5.4864	4.43134	5.09763	4.37768	4.54128	4.80218	4.62343	4.13921	4.78645	4.21722	4.88649	3.80218	4.58882	3.51678	4.66174	3.83019	4.77793	4.80218	4.7003	4.41652	4.75065	3.40986	4.82003	3.99482	4.65045	4.35472	4.47669	4.53914	4.84948	4.64336	4.31279	4.56514	4.27563	4.09396	4.04438	3.96568	4.52842	3.11768	4.59692	4.59831	4.08889	4.68434	4.51166	4.15581	4.82056	4.65779	5.78707	5.7904	5.65779	4.89529	4.33269	3.89529	4.86929	5.21722	5.17327	5.46818	5.06521	4.53914	3.73179	4.21722	4.70264	4.95418	4.70264	4.91765	5.06521	4.53914	4.57979	4.86929	4.04729	4.84525	4.04729	5.13475	4.27611	4.89529	4.21722	5.48025	4.63225	5.21722	4.63225	4.63225	3.80218	4.491	4.16991	4.67829	4.1501	4.56514	4.35923	4.92023	5.19376	4.21722	4.55425	3.63225	4.51361	4.50672	4.21722	4.80218	3.92771	4.48025	4.63225	3.63225	4.33751	4.64606	4.21722	4.48025	5.26784	4.43961	4.67665	4.43961	4.76976	4.63225	4.57979	3.21722	3.21722	2.63225	3.40986	4.73179	2.63225	4.40986	3.95418	2.63225	4.63225	3.21722	5.16912	5.12119	4.96103	5.38977	5.09168	3.21722	3.53914	5.06521	4.65534	4.60953	4.99482	4.57979	3.48025	4.13475	4.55825	4.50672	4.44939	4.24696	4.57831	4.57979	4.53173	4.14321	4.5534	4.46114	4.58375	4.60424	4.71723	4.57477	4.84125	4.5142	4.83534	5.00863	4.34985	4.45822	4.39371	4.09168	4.56514	4.38071	4.91236	4.63225	4.41971	4.89181	4.41652	4.93342	5.07781	5.13315	4.86537	4.92348	5.05372	4.71471	4.65215	5.04213	4.57979	4.53037	4.86491	4.72418	5.19552	4.27611	5.22155	4.0752	4.5825	3.99482	4.27629	4.14127	4.25986	4.63582	4.48695	4.35472	4.49552	3.94158	4.57477	4.21722	5.05575	4.42367	5.23201	4.70264	4.9721	4.66467	5.13475	5.1501	4.95418	5.35472	5.06521	5.74078	4.21722	4.21722	4.80218	4.95418	5.11768	3.80218	3.63225	4.63225	5.21722	3.89529	4.80218	5.1103	4.95418	4.21722	3.21722	4.88018	4.63225	5.71198	4.98275	4.33269	4.95418	4.28135	3.86929	3.89529	4.21722	4.21722	4.07971	4.34275	4.73179
DNAJC13	3.21722	4.67665	4.21722	4.63225	3.21722	4.43961	4.48025	3.21722	3.21722	3.73179	3.95418	4.21722	2.89529	4.53914	2.99482	3.21722	4.21722	4.1103	3.04729	3.21722	2.99482	3.70264	3.48025	3.21722	3.95418	3.40986	3.85966	3.51678	4.09168	3.50672	3.95418	3.30468	3.7234	4.11412	3.78281	3.86358	3.60251	3.74773	3.61576	4.59573	3.93181	4.43134	3.96724	4.03664	3.85465	2.40986	3.66702	3.77664	3.74231	4.12411	3.662	4.38714	3.81615	4.60424	3.70264	4.12975	3.79682	3.98275	3.73506	3.46233	3.84376	3.99482	3.56171	3.40986	3.77507	2.48025	3.40986	3.80218	3.98275	3.63967	3.6421	3.92771	3.42764	4.02201	3.81761	3.48025	3.46233	4.21722	3.23265	3.59831	3.79191	4.08395	3.39619	3.71972	3.64606	3.57979	4.30468	3.76655	3.14683	4.48025	3.63225	3.89529	4.21722	2.80218	4.03279	3.82129	3.48025	3.80218	4.21722	3.53914	4.48025	3.95418	4.70264	3.21722	3.89529	3.21722	3.73179	3.73179	4.04729	3.75778	3.85465	4.36922	4.02457	2.89529	3.21722	2.89529	4.21722	4.48025	4.21722	3.21722	2.21722	3.92563	3.78658	4.03745	3.84525	3.95942	3.85109	3.03888	3.51095	4.21722	3.66973	1.63225	4.13028	4.50672	4.21722	2.21722	3.34275	4.48025	3.63225	3.63225	4.15308	4.10174	3.48025	3.48025	2.99482	3.80218	3.63225	3.95418	3.63225	3.63225	2.99482	4.21722	3.21722	2.63225	3.73179	3.40986	2.63225	3.99482	3.63225	3.63225	2.63225	4.80218	4.29771	4.07971	4.44939	4.34176	4.21722	2.21722	3.53914	3.31032	3.65534	2.21722	2.40986	3.73179	4.48025	4.36922	3.89529	4.41652	3.44939	3.67665	3.85842	4.1103	3.64606	3.98275	3.81913	4.05675	4.15633	3.60424	4.33872	4.0752	3.89529	3.78837	3.64893	3.51678	4.31032	4.21722	4.07178	4.21722	4.32257	3.57336	4.14683	3.90527	3.61235	4.04034	3.85465	3.84282	3.66973	3.53369	3.76584	3.66973	3.80218	3.29968	3.95418	3.48025	3.8249	3.34275	3.63225	3.77664	4.29068	4.49023	3.54262	3.74078	3.87889	4.28433	3.6438	3.63225	3.57336	3.86278	3.77507	3.9484	4.12206	3.94158	3.87066	3.86358	3.76202	3.42367	3.68339	4.11768	3.86107	2.75778	3.63225	3.56514	1.63225	4.48025	3.48025	3.21722	3.89529	3.73179	3.53914	2.63225	4.06521	3.80218	2.63225	2.63225	2.63225	1.89529	3.21722	4.57979	3.95418	3.21722	4.21722	3.80218	3.63225	4.21722	3.48025	4.21722	3.31032	4.45822	3.86929	2.89529	3.80218	2.63225	3.56514	3.56514	4.21722
LRP10	4.53914	3.21722	4.21722	3.63225	2.63225	3.95418	1.89529	4.1103	3.80218	3.99482	3.63225	4.95418	4.21722	3.80218	3.40986	3.21722	4.21722	4.1103	4.36922	3.21722	4.21722	4.06521	3.89529	4.21722	3.21722	3.73179	4.18159	3.97621	3.88018	3.74773	4.14683	4.02457	4.01558	4.00309	4.21722	3.94158	4.12607	4.36922	3.96724	4.21722	3.88601	4.09692	3.96724	3.12975	2.75511	3.99482	3.10759	4.55425	2.79826	3.9721	2.92993	3.21722	3.11918	3.32413	2.76404	3.93711	2.70264	3.35472	2.82387	3.54979	2.99904	2.40986	3.01857	3.73179	2.88057	4.48025	4.39108	3.95418	4.70264	4.34522	4.33117	4.45822	4.46828	4.39863	4.30741	4.18807	4.40484	3.11768	4.87773	4.54584	4.59336	4.21722	4.44349	4.02457	4.63572	4.45425	3.46514	3.44463	4.07283	4.70264	3.21722	1.89529	2.63225	4.02457	3.52756	3.78281	3.89529	3.21722	2.99482	4.02457	1.89529	4.43961	4.21722	3.21722	1.89529	3.21722	4.21722	3.40986	3.36922	4.75778	4.63225	4.43961	4.02457	2.89529	4.80218	3.48025	4.63225	3.89529	3.63225	2.63225	3.80218	3.74838	3.65534	3.55475	2.92771	3.34275	3.81867	4.25038	3.96346	5.02457	4.21722	3.63225	3.64485	3.36922	2.89529	2.21722	3.75778	3.89529	3.21722	1.63225	3.86358	4.10174	3.11768	2.70264	3.57979	2.21722	3.53914	3.95418	3.76976	3.21722	3.99482	3.21722	4.80218	2.63225	2.99482	2.99482	2.63225	3.40986	3.21722	4.63225	3.63225	5.21722	4.25226	4.41123	3.85465	4.11937	3.63225	4.21722	4.02457	3.31032	3.35048	3.02457	2.40986	3.73179	3.48025	3.21722	3.89529	4.21722	3.04729	2.43961	2.84135	2.99482	2.81446	3.48025	3.92315	3.29122	3.62028	3.42367	3.62013	3.38714	4.25077	3.33586	3.92023	3.6867	3.46233	3.56514	3.92221	3.80218	3.07971	2.74328	3.99482	3.63225	3.51924	3.80218	3.78426	2.94591	3.05675	2.57676	3.15113	3.66973	4.16475	4.12975	3.92176	4.25786	3.40986	3.75778	3.11768	3.87618	4.58575	4.15581	4.75507	4.99857	5.19255	4.86929	4.22646	4.42367	4.2876	4.66753	4.517	4.25986	4.56952	4.90311	4.40044	4.33751	4.90586	4.32413	4.79721	4.63225	3.38714	3.45822	3.74773	4.34275	3.95418	3.48025	4.48025	3.53914	3.89529	1.40986	4.21722	4.21722	3.48025	2.21722	2.63225	2.63225	2.63225	1.89529	3.63225	4.21722	2.63225	3.21722	3.21722	3.95418	4.36922	4.07971	3.89529	3.43961	2.63225	4.34275	3.21722	4.48025	2.21722	3.63225	3.56514	3.75778	4.57979
ZNF208	4.21722	3.53914	5.02457	6.33269	5.21722	4.43961	6.48025	5.36406	5.38714	5.49732	5.95418	6.21722	4.89529	4.80218	5.40986	5.21722	6.53914	5.26784	5.29522	6.17141	4.86929	5.84948	5.59573	5.53914	6.15581	5.65779	6.525	4.97621	6.63788	4.69115	6.5114	5.02457	6.93206	5.66301	6.95274	5.50101	7.02036	5.50672	6.69442	5.06521	6.93181	5.52756	6.87153	5.45168	6.3907	5.65779	6.2347	4.77664	5.94004	5.1945	5.87701	4.12411	6.07919	4.6867	6.16614	5.45168	6.14953	5.10474	6.4249	5.01692	6.15581	5.80218	6.13405	5.26784	6.32648	5.14321	3.87381	3.63225	4.48025	3.77381	4.75531	5.40164	4.95656	4.84335	5.01791	3.70264	4.52842	4.95418	3.76552	3.64893	3.98455	3.58918	3.53369	3.53914	3.64606	3.40986	6.57477	6.26054	5.80218	5.06521	5.67665	5.70264	6.16475	5.67665	5.93968	6.18069	5.35472	5.38714	5.73179	5.26161	5.21722	5.53914	4.70264	5.30468	5.35472	5.38714	4.73179	5.57979	6.09168	5.21722	5.13475	4.63225	5.09168	4.70264	3.21722	5.06521	3.63225	5.21722	4.63225	4.43961	4.21722	5.52717	5.30741	5.68704	5.11534	5.73048	5.73427	5.01977	4.51095	4.21722	5.05675	5.21722	5.91571	5.50672	5.59573	5.38714	4.21722	5.21722	4.88018	5.09168	4.33751	4.21722	3.31032	4.80218	4.40986	3.95418	4.95418	5.95418	6.11768	4.80218	6.21722	5.53914	3.21722	5.21722	4.57979	4.57979	2.63225	4.73179	5.80218	4.21722	4.95418	5.21722	4.22899	3.74268	3.9814	3.84107	4.80218	5.53914	4.53914	4.63225	5.28539	5.3465	3.99482	5.1103	5.48025	4.43961	5.55825	4.81988	5.69937	5.59804	5.79776	5.26784	5.9898	5.18069	5.42639	5.17874	5.30398	5.39942	5.10751	4.53914	5.44445	5.04213	5.73346	4.95972	5.72536	5.21722	5.65675	5.15581	5.09168	4.85876	4.8249	5.35107	4.96991	5.44751	5.67178	5.84282	5.93122	5.76542	5.53483	4.55425	5.38714	5.25904	4.87172	5.62709	5.03435	4.84525	5.11768	5.21722	4.78048	4.84171	4.67507	5.1945	4.159	5.49732	4.05019	4.25374	4.23157	4.40449	4.13044	4.65017	4.63991	4.82294	4.1321	4.44854	4.43718	4.60424	4.54804	4.55825	5.62661	5.92771	5.662	5.84525	5.71972	5.06521	5.21722	5.67665	5.06521	4.40986	5.74078	2.63225	5.83389	5.21722	3.63225	6.21722	4.95418	3.89529	3.95418	4.40986	4.21722	4.21722	4.80218	5.09168	4.36922	5.34275	5.21722	4.63225	4.48025	4.56514	5.45425	4.70264	4.80218	5.43961	5.45822	5.56514	5.1103
MTA3	3.80218	2.80218	4.53914	4.21722	4.21722	3.21722	3.48025	2.99482	3.21722	3.99482	4.80218	4.21722	2.89529	4.80218	3.73179	4.80218	4.21722	3.99482	3.85465	4.80218	4.21722	4.59573	1.89529	3.63225	3.21722	2.99482	4.61455	4.10174	4.18684	3.63225	4.25116	3.9721	3.99133	4.26612	4.12795	4.21722	4.24636	3.85465	4.21722	4.14321	4.6867	4.21722	4.59067	4.45168	4.32031	3.40986	4.75852	4.72418	4.73003	4.0752	4.662	3.67665	4.69283	4.21722	4.8434	3.83019	4.60801	4.53914	4.62197	4.21722	4.61314	4.21722	4.78006	3.86929	4.62859	3.70264	4.68116	4.53914	4.35472	4.79389	4.40243	4.34275	4.6382	4.7524	4.3923	4.48025	4.41652	4.11768	5.13749	4.25038	4.70702	4.08395	4.99709	4.38714	4.9514	4.65779	5.0752	5.31909	4.57979	3.48025	4.43961	3.89529	5.34846	4.80218	4.72311	5.17327	4.48025	4.21722	4.57979	3.91765	4.21722	5.21722	4.70264	4.67665	4.48025	2.21722	4.1103	4.86929	4.36922	3.92771	2.63225	3.63225	4.49023	4.48025	4.21722	4.21722	4.21722	4.21722	3.63225	4.80218	3.80218	4.26578	4.35048	4.46101	3.92771	4.54438	4.76863	3.83534	3.43294	4.21722	3.77664	4.43961	4.42872	5.43961	4.48025	2.21722	4.45822	3.48025	4.53914	2.63225	4.64785	4.60424	4.48025	4.06521	4.31675	4.63225	4.33269	4.13475	4.48025	2.63225	4.1103	3.21722	4.21722	2.63225	4.40986	3.40986	4.21722	2.99482	3.95418	4.63225	4.63225	4.80218	4.22899	4.13861	4.04729	4.15684	3.95418	4.21722	4.38714	3.63225	3.84798	4.38714	1.40986	3.73179	4.21722	3.95418	3.48025	4.04729	4.64933	4.65462	5.17013	4.1103	4.96524	4.41885	4.23754	3.36161	4.7413	3.7647	4.72149	4.02457	4.73856	4.08793	4.79095	3.97621	4.04729	3.07971	4.04976	4.63225	4.61576	3.66082	3.52534	4.29522	4.17714	3.87433	4.21722	4.84282	4.7852	5.01286	4.95848	3.77664	4.53914	3.93711	4.19025	3.94591	4.40986	3.69638	4.01076	4.05675	4.41791	3.53914	4.72482	4.17141	4.78303	4.57979	4.57307	3.93181	4.68188	4.83513	4.85961	4.03279	3.94803	4.08597	4.44603	4.15308	4.29968	4.37476	4.95715	4.31032	4.80218	4.28135	3.63225	3.07971	4.53914	4.21722	4.21722	2.21722	2.89529	4.21722	3.53914	4.95418	4.11768	3.80218	3.63225	2.63225	2.63225	4.89529	4.63225	4.40986	4.80218	3.21722	3.21722	4.53914	4.21722	4.21722	4.70264	4.09168	3.63225	4.21722	4.73179	2.89529	4.53914	4.63225	3.92771	3.92771	4.40986
CTNND1	5.02457	4.53914	4.80218	3.63225	5.21722	3.63225	5.06521	4.57979	5.12411	4.40986	3.95418	3.63225	4.70264	3.80218	4.73179	4.80218	5.21722	4.31675	5.21722	3.21722	4.73179	4.70264	1.89529	4.63225	3.95418	4.40986	4.02959	3.97621	3.80218	3.63225	4.07283	4.12411	4.19615	3.8828	3.78281	4.44854	4.02877	3.95418	3.96724	3.98275	3.73917	4.2738	4.24964	4.45168	4.84776	4.31675	4.91133	4.05675	4.88573	4.3465	5.14532	3.80218	4.81267	4.10174	4.89529	4.03664	4.75603	4.21722	5.01517	4.16277	5.14588	4.73179	4.80018	4.49732	4.92159	4.48025	4.40986	4.80218	4.21722	4.30846	4.29418	4.07971	4.70774	4.40178	4.28539	4.2738	4.53914	4.55825	4.72245	4.83534	4.85245	4.52207	4.37194	3.95418	4.6253	4.61931	4.38714	4.92575	4.40986	3.89529	2.63225	3.89529	3.99482	4.53914	4.43134	4.40625	4.70264	3.80218	5.21722	4.30468	4.70264	4.21722	2.89529	4.53914	3.89529	4.80218	4.31675	2.40986	4.21722	4.21722	4.50672	3.36922	4.09168	3.48025	4.80218	4.89529	5.21722	4.21722	2.63225	5.21722	4.53914	3.90885	3.78658	3.93106	3.56514	4.41314	4.56869	5.03888	4.51095	6.02457	4.66973	4.95418	4.03777	3.04729	1.89529	4.21722	3.56514	2.89529	3.21722	2.63225	2.69365	3.10174	3.63225	3.21722	3.40986	3.63225	3.53914	3.21722	2.89529	3.21722	3.86929	3.21722	3.21722	4.63225	3.40986	4.73179	3.63225	4.40986	4.21722	4.21722	2.63225	3.21722	4.42603	4.34275	4.18245	4.60841	1.63225	3.80218	4.38714	3.76976	3.90688	3.67665	4.73179	4.57979	3.89529	4.63225	4.01076	2.78426	4.68288	4.43961	4.85842	3.99482	4.75836	3.59573	4.18619	3.55425	4.20524	4.37476	4.42487	3.67665	4.57601	3.48025	4.59831	3.27166	4.4258	4.21722	4.11485	3.43961	4.36265	4.21722	4.28433	4.04729	4.02739	4.64606	3.46233	4.93342	5.03538	4.98115	4.90601	4.46114	4.61931	3.93711	4.19025	4.40986	3.73179	4.3021	4.66788	4.29122	5.83412	4.15581	5.15959	4.3465	5.08946	3.99482	4.91372	4.42367	4.68188	4.86278	4.99818	4.59573	4.81237	3.78112	4.66016	4.15308	5.08395	4.32413	5.54804	3.76976	4.57477	4.45822	4.74773	5.45822	4.88018	3.89529	5.06521	4.53914	5.48025	4.21722	5.12411	3.63225	4.76976	5.21722	5.43961	4.63225	2.63225	2.89529	3.63225	2.40986	3.21722	3.21722	3.21722	4.33269	4.63225	5.34275	5.21722	4.71972	4.76976	3.45822	4.31675	3.48025	4.53914	2.63225	4.84525	3.75778	4.73179
CTNND2	3.21722	2.80218	3.21722	2.63225	4.43961	2.63225	2.89529	3.86929	3.21722	3.99482	3.21722	3.63225	1.89529	2.21722	4.21722	3.21722	4.21722	1.40986	2.63225	3.53914	3.40986	3.48025	3.48025	3.95418	3.95418	3.73179	3.76655	4.60424	4.46514	4.63225	4.40986	4.53914	4.23797	4.31343	4.35472	4.08597	4.33043	4.13475	4.31237	4.2876	4.4864	3.96568	4.51267	4.21722	3.46233	3.86929	3.10759	2.96929	3.56932	3.21722	2.85465	2.53914	3.43207	3.51678	3.02994	1.71471	3.34741	2.21722	3.45822	3.92176	3.21722	3.40986	3.43361	3.86929	3.46553	3.89529	3.09104	3.21722	2.89529	2.89032	3.15667	1.75778	2.82191	3.25607	3.62057	3.21722	3.52842	3.31032	2.67806	2.37591	2.75009	3.37768	2.39619	2.43961	2.90909	3.1103	3.9721	0.859663	2.40986	3.89529	2.95418	3.48025	3.63225	1.21722	3.82129	3.2738	1.89529	2.21722	3.40986	3.38714	3.89529	3.95418	3.89529	3.53914	3.48025	3.21722	3.99482	4.40986	4.63225	3.56514	3.85465	4.36922	4.38714	3.89529	3.21722	4.48025	2.63225	4.48025	4.21722	3.95418	4.21722	3.47968	3.72245	3.42487	3.66467	3.75778	3.31343	3.64893	2.84798	2.21722	2.96929	3.63225	3.19168	2.04729	3.89529	2.21722	3.75778	2.89529	3.80218	2.63225	4.08597	3.42367	3.89529	3.98275	3.99482	4.80218	4.09168	5.17657	4.70264	4.63225	5.21722	4.80218	4.21722	4.63225	4.40986	3.73179	3.63225	3.73179	4.21722	3.63225	3.63225	5.80218	3.24067	3.05546	2.8249	2.49593	2.63225	2.21722	2.21722	3.76976	3.16991	2.21722	3.40986	2.40986	2.89529	3.50672	4.01076	3.92176	3.28433	3.63225	3.14947	2.40986	2.93181	2.70264	3.24759	3.29122	3.52717	3.10174	3.33872	2.67665	3.39279	3.33586	3.37591	2.6867	3.99838	3.34275	3.50312	3.21722	3.07971	3.57336	3.40986	3.85465	3.41971	3.32413	3.26968	2.84282	2.63225	3.18973	3.36058	2.42872	2.86929	3.71471	3.21722	3.61149	1.40986	3.07971	3.39779	3.96929	2.67469	3.21722	2.33403	2.80218	2.93943	2.99482	2.5803	2.93181	2.70264	2.91656	2.90805	2.96568	3.05494	2.27862	2.86107	3.15308	2.89529	3.32413	2.26116	1.89529	3.80218	4.21722	3.63225	2.75778	3.80218	2.89529	4.21722	3.80218	4.48025	4.21722	4.21722	5.21722	4.16831	3.21722	4.63225	2.63225	3.63225	4.21722	4.80218	4.57979	3.95418	3.21722	4.21722	3.95418	4.04729	3.92771	3.89529	4.88018	4.39779	4.21722	4.21722	3.48025	3.80218	4.21722	4.21722	3.75778	4.21722
CTSO	2.21722	2.80218	2.21722	3.63225	3.21722	3.21722	1.89529	3.40986	4.02457	2.99482	3.63225	2.63225	2.89529	3.21722	2.40986	3.21722	4.21722	2.73179	2.63225	3.53914	3.99482	3.48025	3.89529	3.21722	3.21722	2.40986	3.25198	3.97621	3.53914	2.36922	3.52534	3.38714	2.91605	3.52916	3.09692	3.50101	3.12607	3.36922	3.07971	2.70264	3.01928	3.15832	3.00571	3.45168	2.0946	4.31675	2.63225	3.66973	2.34079	3.12411	2.29522	3.21722	2.61104	4.10174	2.39409	2.45168	2.41186	3.59573	2.59067	2.92176	2.70625	3.40986	2.53314	3.40986	2.5259	2.89529	2.61797	2.95418	4.41885	2.24179	2.72783	4.21722	2.10571	2.7325	2.72245	1.15832	2.41652	3.63225	1.48541	3.59831	2.91055	4.08395	1.94873	2.80218	2.47097	4.16475	2.21722	1.85966	1.8249	2.89529	3.43961	3.48025	2.40986	3.21722	2.38071	2.66082	2.89529	2.21722	3.40986	3.80218	1.89529	1.63225	2.89529	2.80218	2.89529	2.21722	3.40986	2.99482	1.04729	3.07971	2.04729	3.04729	2.80218	3.89529	4.80218	4.21722	2.63225	2.89529	3.63225	3.63225	3.21722	3.19144	3.35048	3.03059	3.34275	3.1363	2.60716	3.25038	3.65534	3.80218	2.96929	3.63225	3.02818	4.21722	3.89529	4.53914	3.92771	1.89529	3.43961	2.63225	2.01558	3.42367	3.76976	3.80218	2.73179	3.63225	2.80218	3.04729	3.89529	3.21722	2.99482	3.21722	3.21722	3.63225	3.73179	2.40986	4.21722	2.40986	1.63225	2.63225	3.63225	3.21722	4.34176	3.77273	3.52534	3.9589	3.95418	2.21722	2.80218	3.11768	3.84798	3.02457	3.40986	2.99482	4.21722	3.50672	2.89529	4.04729	2.48786	3.21722	2.57831	3.21722	2.65973	3.59573	3.03186	3.21722	3.4481	2.51678	3.18671	3.38714	3.29968	2.78837	2.87841	3.27166	2.59983	3.34275	2.98159	4.21722	3.34275	3.74328	2.40986	3.57085	3.31279	3.37476	3.36922	2.25786	2.42872	2.88161	2.67469	3.66973	3.99482	3.71471	3.16277	3.25786	3.28433	3.34275	3.01076	3.29122	2.90601	4.27611	2.30161	3.67665	4.04423	3.73179	2.5063	3.25374	2.57336	1.80693	2.61753	3.63945	3.46998	3.86358	2.5149	3.01558	2.50826	3.21722	2.37219	4.21722	3.12411	2.92771	3.63225	3.34275	3.43961	3.89529	1.89529	3.80218	1.89529	2.40986	3.21722	2.63225	3.21722	3.80218	3.63225	2.63225	3.63225	1.89529	1.63225	3.73179	2.63225	3.21722	3.21722	3.95418	3.85465	4.07971	4.59573	3.21722	4.21722	3.34275	3.21722	3.89529	3.80218	2.63225	2.75778	2.75778	3.73179
CTSZ	4.21722	4.80218	2.21722	3.63225	4.63225	5.09168	4.70264	4.86929	5.30468	5.21722	3.21722	2.63225	4.48025	4.53914	4.57979	3.21722	5.80218	4.31675	5.04729	4.38714	4.21722	4.80218	3.89529	4.21722	4.63225	3.99482	5.62785	5.6867	5.83193	5.95418	5.53914	5.95868	5.54332	6.01745	5.2738	5.5763	5.66859	5.57085	5.57796	5.32155	5.43961	5.35472	5.5522	5.41515	4.76976	5.99482	4.93291	5.90003	5.09168	6.61809	5.18172	7.21722	4.80042	5.6867	4.907	5.68434	4.61106	5.44988	4.79121	6.14883	4.92348	5.93342	5.01513	5.69526	4.66125	5.35472	5.81162	7.18684	7.00381	5.79721	5.33117	5.92771	5.4481	5.74745	6.53914	5.73323	5.6472	6.88018	5.91168	6.46338	6.06351	6.77361	5.58733	6.45243	5.69668	6.24275	5.0752	5.44463	5.63225	3.89529	4.21722	3.89529	4.63225	4.21722	5.15832	4.93091	4.70264	4.53914	3.73179	3.80218	3.89529	3.21722	3.48025	4.38714	2.89529	3.80218	4.40986	3.99482	5.04729	5.51267	5.69115	5.85465	5.27611	5.35472	4.21722	5.35472	4.63225	4.48025	3.63225	4.21722	2.21722	4.2919	4.68928	4.25299	4.34275	4.91159	4.80218	4.34554	5.04438	4.53914	4.61314	5.21722	4.50672	4.04729	4.48025	4.53914	2.75778	4.48025	2.63225	4.21722	3.60054	4.51678	3.76976	3.70264	3.99482	4.88018	3.95418	4.74773	5.26452	4.43961	4.86929	3.21722	3.21722	3.63225	2.40986	3.99482	3.63225	4.57979	5.09168	3.63225	2.63225	3.21722	5.72942	5.51712	5.35368	5.12568	3.21722	2.21722	4.80218	4.21722	4.121	3.80218	2.40986	4.21722	4.70264	3.36922	4.01076	3.63225	4.86929	4.58645	4.50431	5.16475	5.07647	5.25284	4.83922	4.87618	5.32072	4.87433	4.73841	5.26161	6.10703	4.76036	5.99062	4.56117	4.72536	5.34275	4.9522	5.21722	4.91429	3.66082	4.57979	4.21722	4.69982	4.44751	4.59161	4.1103	4.42872	5.05915	4.70571	4.66973	5.16475	4.71471	3.67178	4.92082	4.86929	4.56514	4.98275	4.49285	5.44575	6.18684	5.44951	6.53914	6.09612	6.31675	5.5875	7.20328	5.38071	5.53055	5.3798	7.0163	5.83255	6.61252	5.8196	6.87356	5.47316	5.87433	5.55394	6.33269	4.0752	4.1501	4.36922	4.34275	3.95418	3.89529	4.89529	4.80218	4.21722	3.40986	5.12411	3.63225	3.76976	3.21722	4.21722	4.63225	2.63225	3.48025	3.63225	4.57979	3.95418	3.21722	5.21722	4.71972	3.63225	5.75778	5.59573	3.95418	4.01076	3.75778	4.1103	2.89529	2.21722	3.63225	3.75778	3.75778	3.99482
DAB2	2.21722	3.21722	3.21722	2.63225	1.63225	3.21722	2.89529	1.99482	2.80218	2.99482	2.63225	2.63225	2.89529	3.80218	1.40986	3.21722	4.21722	2.73179	3.36922	2.80218	2.40986	4.06521	1.89529	2.63225	3.21722	1.40986	3.02959	3.7647	3.15581	4.21722	3.28433	3.67665	3.27862	4.40363	2.57336	4.08597	2.77243	3.85465	3.40164	3.70264	2.8387	4.09692	2.21722	4.58918	2.0946	4.1103	2.48415	4.61314	2.29707	3.74078	1.04729	3.91765	2.14155	4.21722	1.61965	4.65331	1.74773	3.98275	1.84525	4.10618	1.84376	4.40986	1.69664	3.73179	1.98748	4.48025	2.07544	2.95418	3.98275	1.8137	1.83475	2.75778	1.82191	2.00552	2.65534	1.15832	1.54979	3.76976	1.92598	3.54584	1.24759	4.55602	1.94873	3.80218	2.04034	3.65779	1.53914	1.44463	2.63225	1.89529	1.63225	1.89529	2.14683	4.02457	1.89529	3.21722	2.89529	2.21722	1.40986	3.02457	3.48025	2.63225	1.89529	2.21722	3.48025	2.21722	2.73179	2.40986	2.04729	1.75778	1.04729	0.0472902	3.09168	2.89529	3.21722	1.89529	3.63225	1.89529	4.21722	3.63225	2.21722	1.53539	3.16991	2.07124	3.07971	1.89529	2.8828	2.11288	3.35048	2.21722	1.55425	3.63225	2.19168	3.04729	2.89529	4.80218	1.75778	1.89529	3.80218	4.63225	2.69365	2.6867	3.63225	2.21722	1.99482	1.63225	1.63225	2.85465	2.89529	3.63225	2.73179	3.21722	3.21722	2.63225	3.73179	2.40986	3.63225	2.40986	1.63225	3.63225	2.63225	3.21722	2.24067	1.56514	2.19413	1.53441	3.21722	2.21722	3.21722	2.63225	2.43294	1.80218	1.40986	3.40986	1.89529	0.0472902	2.31032	2.78426	1.69937	2.09168	1.90846	3.21722	2.39124	3.48025	2.43522	3.21722	2.29835	2.97621	2.36074	3.46514	1.97775	2.54736	1.49139	2.97621	2.31032	2.75778	2.11485	3.80218	2.26028	2.38071	2.99482	3.69115	2.67125	3.6867	3.71026	1.78837	1.90789	1.65922	1.73609	2.13921	2.73179	3.12975	1.26968	3.25786	2.99482	3.07971	3.01076	3.13921	2.00911	4.15581	1.59706	4.60953	1.91953	3.52534	2.02391	3.73917	1.82129	2.25944	1.80462	3.18807	2.91055	2.86358	2.09168	2.86358	1.89529	3.8387	2.47528	4.48025	2.21722	3.66467	1.63225	1.75778	2.63225	1.89529	1.89529	1.21722	1.89529	1.40986	2.80218	2.63225	2.11768	2.21722	2.63225	3.63225	2.63225	2.89529	1.63225	2.40986	1.63225	3.21722	3.21722	1.63225	3.36922	3.34275	3.48025	3.43961	2.63225	2.56514	3.21722	1.89529	2.21722	2.63225	3.07971	2.75778	2.40986
DAD1	4.21722	3.80218	4.53914	4.95418	3.63225	4.21722	4.89529	4.31675	4.53914	4.21722	4.95418	2.63225	3.48025	3.80218	4.86929	5.21722	4.21722	5.05372	4.04729	3.80218	4.57979	3.70264	4.89529	3.21722	3.63225	2.40986	4.92575	4.64606	4.71972	4.04729	4.34846	4.67665	4.53496	4.31343	4.18807	5.01558	4.73179	4.57085	4.53914	4.35472	4.35808	5.12795	4.73506	4.77361	3.78426	4.73179	3.90406	4.72418	3.95418	4.38714	3.95418	4.21722	4.0617	4.51678	4.06521	4.45168	3.90527	3.70264	3.89733	4.50672	3.75936	4.21722	3.94095	4.65779	4.03811	4.48025	5.35601	5.09168	5.18069	5.32696	5.31279	4.92771	5.35905	5.219	4.81761	5.456	5.22388	4.70264	5.41277	5.37591	5.10557	5.12975	5.37194	4.67665	5.36227	5.13778	4.88964	5.12645	5.60626	2.89529	3.80218	5.06521	4.91236	4.53914	4.21722	4.15832	1.89529	4.21722	4.99482	4.30468	3.48025	4.63225	3.89529	4.21722	3.89529	4.21722	4.99482	4.73179	5.29522	5.40164	4.36922	5.17657	5.15581	2.89529	4.21722	5.59573	4.21722	5.06521	2.63225	4.95418	5.21722	4.54085	4.21722	4.58313	4.71198	4.73964	4.8828	5.09473	4.87773	4.53914	5.09857	3.95418	4.83828	3.85465	4.48025	4.80218	3.92771	5.21722	4.09168	4.43961	4.39409	4.51678	4.55825	4.14321	5.16475	4.43961	4.21722	4.63225	4.01076	4.43961	4.49732	3.21722	4.21722	2.63225	4.57979	5.1103	2.63225	4.73179	3.95418	4.63225	4.63225	4.21722	4.70433	5.09168	4.71567	4.70433	3.21722	4.53914	4.53914	4.21722	4.26302	4.53914	4.57979	4.73179	4.21722	3.95418	3.31032	3.92176	3.88379	3.38714	3.59878	3.40986	3.78979	4.93968	4.24759	4.13921	4.20524	4.21722	4.35527	3.74078	4.65331	4.1754	4.74515	4.44751	4.53272	4.21722	4.43678	4.21722	4.17282	4.38071	4.63225	4.50672	4.59725	4.37476	3.36922	3.84282	3.66973	4.104	3.64298	4.32684	4.36406	4.03664	4.34497	4.5142	4.21722	4.3021	4.06521	4.42872	5.40379	4.43961	5.59037	4.88964	5.13331	5.07283	5.17246	4.86255	5.12795	4.99363	5.22816	4.86798	5.15448	4.64785	4.94514	4.78112	4.84125	4.42367	5.43108	4.76976	4.42667	4.40164	4.29522	4.92771	4.63225	2.89529	4.89529	5.02457	4.70264	4.57979	4.21722	4.95418	4.70264	5.53914	3.63225	4.21722	3.63225	4.70264	4.21722	4.21722	4.43961	4.21722	3.21722	4.53914	4.36922	4.34275	4.89529	4.09168	4.01076	4.66467	4.93342	3.48025	4.53914	4.21722	3.75778	4.66467	4.40986
BRME1	2.21722	3.53914	4.53914	2.63225	1.63225	3.21722	3.89529	2.73179	2.80218	2.99482	1.63225	4.21722	1.89529	2.21722	3.40986	4.80218	4.21722	2.99482	3.85465	4.02457	3.73179	2.48025	1.89529	2.63225	3.63225	2.99482	3.44463	3.21722	3.76154	3.04729	3.91236	3.21722	3.69365	3.52916	3.48025	3.27862	3.73179	3.63225	3.34275	2.48025	3.6867	3.38071	4.07971	3.12975	3.44418	3.57979	3.05606	3.66973	3.16952	2.53914	3.25674	3.02457	3.34318	2.8387	3.32592	2.12975	3.20918	3.98275	3.04319	2.63225	3.26697	1.40986	3.29301	3.21722	3.19508	4.06521	2.70163	3.43961	3.48025	2.5559	3.07178	3.34275	3.29835	3.53412	3.51095	3.03279	3.24369	2.31032	2.76552	2.59831	2.98455	3.12975	3.34728	2.80218	2.51678	2.73179	3.86107	3.02959	2.40986	2.89529	3.21722	2.89529	3.63225	2.80218	3.52756	3.85876	3.48025	2.21722	4.21722	2.80218	1.89529	1.63225	2.89529	3.80218	1.89529	2.21722	3.99482	2.99482	3.63225	2.34275	1.04729	2.85465	1.95418	2.89529	4.21722	3.48025	3.63225	3.48025	2.63225	1.63225	3.21722	3.7764	3.58495	3.89378	3.75778	3.43586	4.16659	3.49139	3.26302	2.21722	2.55425	1.63225	3.66973	2.63225	2.89529	3.21722	4.21722	2.89529	2.95418	3.21722	4.78112	3.6867	2.31032	3.70264	3.73179	4.33269	3.33269	4.43961	4.39779	3.63225	4.21722	3.21722	4.21722	3.63225	1.40986	3.40986	4.21722	2.99482	4.80218	3.63225	4.63225	3.21722	3.4763	3.21722	3.42976	3.35257	1.63225	3.21722	2.80218	4.21722	3.78658	3.02457	2.40986	3.40986	2.89529	3.95418	4.21722	3.54979	3.36922	3.27611	3.53649	4.1103	3.27166	3.48025	3.4527	3.66973	3.56514	3.42367	3.70005	3.21722	3.48025	3.67289	3.62384	3.42367	3.53272	3.07971	3.59725	2.95418	3.56514	3.03279	3.8249	3.36922	3.41971	2.8387	3.92176	3.5142	3.21722	3.81122	3.19552	3.29122	4.16475	3.71471	3.41652	3.94591	3.52534	3.98018	3.01076	3.29122	3.32105	3.09168	3.19973	2.38714	2.6565	2.8249	3.11635	2.73917	3.35472	2.76846	3.32308	2.66082	3.05494	3.15308	3.40044	3.01558	3.61518	2.32413	3.6173	3.11768	3.74078	2.92771	3.95418	3.92771	3.63225	3.89529	4.21722	2.80218	3.89529	2.99482	2.21722	2.63225	3.39779	3.80218	2.63225	3.63225	3.63225	4.21722	3.95418	1.40986	3.21722	3.21722	3.21722	3.63225	2.63225	2.34275	1.89529	4.09168	3.31032	3.75778	2.99482	1.89529	2.21722	2.63225	3.75778	3.07971	2.99482
DGKQ	2.21722	3.21722	3.21722	3.63225	3.21722	3.21722	1.89529	3.40986	3.21722	2.99482	3.63225	3.63225	3.89529	2.21722	1.40986	3.21722	5.21722	2.99482	4.04729	2.21722	3.73179	3.21722	4.48025	3.21722	1.63225	2.99482	2.31909	3.32413	3.02457	3.21722	3.46875	3.53914	3.60054	3.35923	3.21722	3.27862	2.99482	3.50672	3.07971	3.80218	3.57567	3.03279	3.00571	3.83019	3.49795	3.86929	3.25198	2.96929	3.70097	3.60953	3.95418	3.02457	3.21194	3.10174	3.5316	2.45168	3.29522	3.48025	3.75778	3.04729	3.90789	2.40986	3.40236	3.21722	3.88978	0.895287	2.90943	2.21722	3.06521	2.99812	2.78228	3.56514	2.85294	2.97197	2.72245	2.96568	3.01692	3.48025	2.88751	3.03888	3.61682	3.29968	2.88161	1.21722	2.16063	4.1103	2.67665	2.85966	1.40986	1.89529	2.95418	3.48025	2.99482	2.21722	3.99962	3.38071	3.48025	3.21722	2.99482	3.67665	3.48025	3.63225	1.89529	3.53914	2.89529	4.21722	2.73179	3.40986	3.85465	4.21722	4.36922	2.85465	3.63225	3.89529	3.21722	3.89529	4.63225	4.70264	2.63225	3.95418	4.21722	3.31118	3.65534	3.08453	3.07971	2.75778	2.75155	3.18327	3.43294	3.80218	2.96929	3.63225	3.10314	2.63225	3.48025	3.21722	2.75778	3.48025	3.80218	3.63225	3.15308	3.10174	2.89529	4.2876	3.73179	3.43961	3.71972	3.04729	3.31032	3.21722	4.31675	3.21722	4.21722	2.63225	3.99482	3.40986	2.63225	3.40986	2.63225	3.63225	3.63225	3.21722	4.28648	4.43961	4.57979	4.6788	3.95418	2.21722	1.21722	3.11768	2.84798	3.53914	4.21722	2.99482	3.48025	3.36922	3.11768	3.04729	2.99482	3.76154	3.53649	3.73179	3.35808	2.21722	3.5371	3.29122	3.29835	3.10174	3.08453	3.30468	2.93711	3.1754	3.37591	3.21722	3.1404	3.07971	2.93428	2.95418	3.26028	3.15832	2.8249	3.36922	3.11485	2.90909	3.16277	3.08793	3.68811	3.69875	3.67469	2.96929	3.1103	3.12975	3.04729	2.99482	2.8249	2.87326	3.55825	2.96929	2.93249	2.80218	3.12758	3.12411	3.17587	3.28433	2.5658	3.45537	3.55064	3.23143	2.79484	3.06521	3.41751	3.50101	2.93603	2.69365	3.05575	2.51678	3.31774	2.63225	3.02457	2.75778	3.21722	3.07971	3.21722	3.48025	2.89529	2.21722	1.89529	2.40986	3.53914	4.21722	3.01076	2.21722	2.63225	2.63225	2.63225	3.89529	3.21722	2.99482	2.63225	4.21722	3.21722	3.21722	3.85465	3.34275	3.70264	4.09168	2.63225	3.56514	3.73179	3.48025	3.80218	3.63225	3.34275	3.07971	1.40986
DAPK3	3.21722	2.80218	3.80218	3.63225	3.95418	4.21722	1.89529	3.86929	3.21722	3.40986	3.63225	4.21722	2.89529	3.21722	2.99482	4.21722	4.21722	2.73179	4.21722	4.53914	3.73179	2.48025	3.89529	1.63225	3.63225	4.21722	3.50352	4.16063	4.02457	3.85465	3.8249	4.3465	3.53496	4.16659	3.82129	3.27862	4.12607	4.13475	3.71198	3.89529	4.21722	4.2738	4.00571	4.65331	3.02304	4.1103	3.13268	3.77664	2.82929	3.46514	3.13475	3.53914	2.92008	3.51678	3.11319	4.58918	3.05628	3.89529	3.09763	3.36922	3.33852	3.40986	2.94818	4.93342	3.25337	4.21722	3.57425	3.43961	3.70264	3.4586	3.95813	3.56514	3.4481	3.25607	3.30741	3.32825	3.24369	3.89529	3.58495	4.57231	3.98455	4.4873	3.88161	4.27611	3.39942	4.45425	3.74078	4.38323	4.57979	4.21722	3.80218	3.48025	3.99482	4.02457	3.32825	3.2738	4.48025	3.80218	2.99482	3.53914	1.89529	3.95418	3.89529	3.21722	4.21722	3.21722	3.57979	2.40986	2.63225	2.34275	3.85465	4.29522	3.63225	1.89529	4.80218	2.89529	4.21722	2.89529	2.63225	3.63225	4.53914	2.86604	3.51095	3.27054	3.84525	4.07971	3.68116	3.69784	3.26302	3.21722	4.05675	3.63225	2.77664	3.36922	3.89529	3.80218	3.92771	4.21722	2.95418	2.63225	3.60054	2.8387	3.31032	3.06521	2.99482	3.80218	3.63225	3.36922	2.89529	3.95418	3.21722	3.21722	4.21722	2.63225	3.40986	2.99482	4.21722	1.40986	4.21722	4.21722	2.63225	3.21722	2.90119	3.26028	3.59749	3.4564	4.43961	4.80218	2.80218	3.48025	3.16991	3.80218	1.40986	3.73179	4.21722	3.04729	3.31032	3.63225	2.8249	3.33269	3.12146	3.86929	2.57567	4.06521	3.4527	3.92348	3.29835	3.90909	3.41438	3.86107	3.01728	3.99482	3.03888	3.60424	3.46233	3.56514	3.19732	2.95418	3.3021	3.03279	3.73179	3.43961	3.02739	3.42367	4.50672	2.73179	3.26697	3.24418	3.19552	2.42872	2.99482	3.93711	3.10618	2.89529	3.14683	2.98018	3.55825	4.05675	4.3508	4.33269	3.48603	4.26161	3.45005	3.63225	3.49869	3.51678	3.18807	3.66753	3.44691	3.93091	3.05494	3.50101	3.26161	4.27862	3.45168	4.04034	4.07673	4.11768	3.60953	3.84525	3.74773	2.75778	3.43961	1.89529	1.89529	4.02457	2.89529	1.40986	2.21722	3.63225	3.48025	2.21722	2.63225	3.63225	3.63225	1.89529	4.21722	2.99482	1.63225	3.21722	3.21722	4.21722	3.36922	0.757784	3.70264	2.95418	3.31032	3.56514	2.99482	2.89529	2.21722	3.63225	3.07971	4.21722	3.99482
CYP2D7	5.38714	2.21722	3.21722	2.63225	4.21722	3.63225	4.21722	4.57979	4.02457	3.40986	1.63225	2.63225	3.48025	4.80218	3.40986	3.21722	4.21722	3.57979	4.36922	3.53914	2.99482	4.35472	3.48025	3.63225	3.95418	3.73179	4.31909	4.37476	4.05852	3.50672	4.07283	4.30468	4.08597	4.16659	3.70264	3.60054	4.15709	2.63225	4.11534	3.59573	4.45537	4.15832	4.00571	4.29968	3.59983	4.31675	3.46453	2.77664	3.63225	3.74078	3.33269	2.80218	3.53704	3.6867	3.37173	2.93711	3.73659	4.53914	3.38714	3.85465	3.38433	4.73179	3.68803	3.73179	3.60639	4.06521	3.48262	2.95418	2.89529	3.32696	3.72783	3.56514	4.03982	3.86636	3.84798	3.2738	3.24369	3.48025	2.80734	3.59831	3.52061	2.45168	3.44349	3.33269	3.42367	3.21722	4.17141	2.76655	3.14683	5.06521	5.43961	4.89529	3.52534	4.02457	4.2738	3.85876	3.89529	3.80218	4.40986	4.21722	4.48025	3.63225	4.48025	5.02457	3.89529	5.21722	3.86929	3.73179	3.85465	4.21722	4.04729	3.21722	3.43961	3.89529	3.21722	4.21722	3.63225	3.89529	4.63225	4.95418	4.80218	3.92563	4.07037	4.07124	3.56514	3.75778	4.14059	4.21722	4.07037	4.21722	4.05675	4.21722	3.77664	4.36922	4.21722	4.21722	4.07971	4.21722	4.43961	4.21722	4.21722	4.47097	4.11768	4.48025	4.21722	4.33269	4.33269	3.74773	3.89529	2.63225	3.21722	3.21722	4.21722	4.63225	3.99482	5.1103	4.63225	3.73179	1.63225	2.63225	2.63225	3.21722	3.43623	3.38227	3.74773	3.28648	4.21722	4.21722	4.53914	3.63225	3.96346	3.67665	3.99482	3.73179	4.21722	4.57085	4.11768	4.74773	3.73179	4.09168	4.17695	3.86929	4.00863	3.35472	3.94803	3.66973	4.16872	3.90909	3.90881	4.60953	4.01728	4.13233	4.1308	4.47097	3.99838	3.92771	4.00467	4.21722	4.21722	3.66082	3.91236	4.00149	4.00467	4.37476	3.63225	3.97058	4.05675	4.13315	3.95848	4.32684	3.86929	3.93711	3.85465	3.94591	4.07283	4.07971	4.16831	4.66973	3.82355	3.63225	3.39676	3.30468	3.51779	2.63225	3.5875	3.10174	3.38071	3.72893	3.76007	3.78281	3.12206	3.15308	3.5149	2.27862	3.76202	4.10174	3.52419	3.76976	3.91765	4.40164	3.85465	4.21722	4.09168	4.70264	3.48025	4.67665	4.70264	5.31675	4.21722	4.21722	4.35472	4.80218	3.63225	2.63225	4.63225	4.48025	4.21722	4.73179	4.63225	4.80218	4.21722	4.33269	4.21722	3.56514	3.70264	4.09168	3.76976	4.1501	3.40986	4.21722	4.53914	4.63225	2.34275	3.75778	3.40986
DARS1	4.53914	3.53914	3.21722	4.95418	4.80218	5.21722	3.48025	4.73179	4.91765	4.57979	3.95418	4.95418	4.21722	4.53914	4.86929	5.21722	5.21722	4.86929	4.50672	4.80218	4.21722	4.35472	4.70264	4.43961	5.09168	4.86929	4.58758	4.47097	4.49023	4.63225	4.84727	4.46514	4.35662	4.00309	4.2738	4.08597	4.06194	4.21722	4.61576	4.06521	4.60424	4.03279	4.34275	3.58918	5.61613	4.86929	5.53209	4.42872	5.44963	4.70907	5.37821	4.74078	5.53492	4.8387	5.68461	4.65331	5.76976	4.84948	5.61265	4.41652	5.39555	4.73179	5.43618	4.99482	5.32987	4.59573	4.93126	4.95418	4.59573	4.79389	4.65675	3.92771	4.55574	4.51095	4.52981	4.82129	4.79324	5.16831	4.67806	4.92023	4.72872	4.58918	4.67912	5.02457	4.92617	4.65779	5.32574	5.96819	5.84727	4.21722	4.21722	4.21722	5.1103	5.30468	4.84015	5.15832	3.89529	4.21722	4.40986	3.02457	5.35472	4.21722	3.89529	4.67665	4.89529	4.21722	4.73179	4.73179	4.36922	4.84525	3.63225	5.13475	4.9898	4.89529	3.21722	3.89529	4.95418	5.21722	2.63225	3.63225	4.53914	4.50781	4.01791	4.51602	3.66467	4.77571	4.03166	4.34554	4.47247	5.21722	3.77664	3.95418	4.79372	4.85465	3.48025	2.21722	3.07971	4.70264	2.63225	1.63225	3.78112	4.32413	3.48025	3.48025	4.21722	3.43961	4.15581	3.04729	3.11768	3.63225	4.21722	3.21722	3.21722	2.63225	2.99482	3.73179	4.21722	4.40986	4.21722	3.63225	4.95418	4.21722	5.12568	4.93437	4.91942	5.06126	1.63225	3.80218	4.53914	4.21722	4.3923	4.21722	4.40986	3.40986	2.89529	3.21722	4.11768	3.46233	5.14683	5.02457	5.14252	4.57979	4.95418	4.21722	4.46137	4.36161	4.57448	3.97621	4.30503	4.30468	4.93711	4.25786	4.63644	4.04034	4.97329	4.21722	4.37612	3.21722	4.71198	3.82129	4.52534	4.17657	4.48682	4.89181	4.32031	4.8294	5.00638	5.40816	5.10532	4.55425	4.61931	4.29968	4.24369	4.57979	4.63225	3.98018	4.01076	3.87618	4.87223	4.49023	4.25157	4.83193	5.34952	4.8249	5.14833	4.7647	4.86798	4.52479	4.62583	4.60678	4.59336	4.69365	4.54514	5.15308	5.05575	4.04034	4.24666	3.89529	5.05011	4.84525	4.85465	4.45822	4.33269	4.70264	4.21722	4.80218	4.70264	5.1103	4.91765	2.63225	5.09168	4.80218	6.21722	5.63225	2.63225	4.70264	4.21722	4.40986	3.95418	3.21722	3.21722	4.63225	4.36922	4.75778	4.89529	4.43961	4.01076	4.07971	4.57979	4.48025	3.80218	3.63225	4.66467	4.21722	4.86929
DAXX	3.21722	2.80218	2.21722	2.63225	3.63225	2.63225	3.48025	2.99482	4.53914	2.99482	3.63225	2.63225	2.89529	3.80218	2.99482	3.21722	4.21722	3.40986	3.04729	3.21722	3.40986	3.48025	3.89529	2.63225	3.21722	1.40986	4.06912	3.60424	3.88018	4.21722	4.55282	3.74078	3.91605	3.68116	4.12795	3.60054	3.85043	3.36922	4.1501	3.80218	4.39124	3.38071	3.96724	3.71471	3.81282	4.21722	3.94713	3.29122	3.64102	4.12411	3.7055	3.67665	3.71164	2.51678	3.80635	3.71471	3.91024	3.80218	3.89733	2.46233	3.99904	2.40986	3.43361	3.99482	3.75503	4.06521	3.97814	4.43961	2.70264	3.99812	3.98159	4.07971	3.89826	3.70213	3.81761	4.2738	3.81988	3.48025	3.99998	3.83534	3.61682	4.17415	3.88161	3.21722	3.80218	3.99482	3.80218	3.94713	4.34846	4.21722	2.95418	4.21722	3.52534	4.02457	3.57336	3.82129	1.89529	4.21722	1.40986	3.80218	1.89529	3.95418	4.48025	3.53914	1.89529	2.21722	3.21722	3.99482	3.04729	4.45822	4.85465	4.13475	4.43961	2.89529	4.21722	1.89529	2.63225	3.89529	2.63225	4.21722	4.80218	3.42173	3.16991	3.54517	2.56514	3.86212	3.75155	2.87841	2.84798	3.80218	2.96929	3.95418	3.98919	4.85465	3.48025	2.21722	4.21722	4.89529	3.43961	3.95418	3.60054	2.51678	4.11768	3.35472	3.40986	3.63225	2.80218	4.13475	4.01076	4.21722	2.40986	3.21722	3.21722	3.63225	3.40986	2.99482	2.63225	3.40986	3.63225	2.63225	2.63225	3.21722	3.85633	3.85932	3.68288	3.91583	4.43961	3.21722	2.21722	2.89529	3.16991	3.53914	2.40986	3.73179	4.21722	3.21722	3.76976	3.16277	3.09792	3.43961	3.30701	3.57979	3.90909	3.59573	3.67758	3.61314	3.85294	3.8387	3.49626	4.21722	3.61518	3.1754	3.57231	3.16063	3.38833	3.56514	3.58198	3.43961	3.3021	3.66082	2.8249	3.21722	3.48682	3.56117	3.36922	3.97058	3.95418	4.34728	3.73609	3.55425	2.99482	3.71471	2.63225	2.25786	2.99482	2.87326	2.89529	3.42872	4.44575	4.33269	4.36574	4.17141	3.80489	4.52534	4.06573	3.93181	4.11252	3.44165	4.07898	3.55064	3.56952	3.60054	3.69834	3.69365	3.91635	3.32413	4.38549	3.31032	3.60953	3.66467	4.29522	4.07971	3.80218	4.21722	1.89529	3.53914	2.89529	1.40986	3.53914	4.21722	3.70264	3.21722	3.63225	2.63225	4.21722	1.89529	3.95418	3.99482	2.63225	4.80218	3.21722	2.63225	3.63225	3.56514	2.89529	2.95418	3.11768	4.00571	4.1103	3.89529	3.80218	3.63225	3.34275	3.75778	2.99482
DBP	2.21722	4.21722	2.21722	4.21722	2.63225	4.21722	2.89529	3.40986	3.53914	3.73179	2.63225	2.63225	1.89529	3.21722	2.99482	3.21722	4.21722	2.40986	1.04729	3.53914	3.40986	2.89529	3.48025	1.63225	4.80218	3.73179	3.31909	3.10174	3.33269	3.85465	2.99482	3.02457	3.63225	3.26612	2.89529	3.50101	3.18747	3.74773	3.1501	2.89529	3.63225	3.74328	3.71198	3.12975	3.33022	3.40986	3.76655	3.29122	3.15734	3.21722	3.31408	3.53914	3.4138	3.32413	3.62911	2.71471	3.59573	2.70264	3.45822	3.16277	3.29122	2.99482	3.45407	2.73179	3.42805	3.89529	3.48262	3.21722	3.89529	3.48355	3.48682	3.07971	3.07971	3.15504	2.90688	3.15832	3.21722	3.11768	3.40598	3.25038	3.56952	3.71471	2.73722	3.43961	3.27166	2.57979	3.12411	4.06912	3.40986	3.48025	3.95418	3.89529	3.91236	4.02457	3.43134	3.57336	5.21722	2.21722	4.40986	2.80218	2.89529	3.21722	1.89529	3.21722	3.48025	3.80218	2.99482	4.40986	2.04729	2.75778	2.04729	3.21722	2.95418	1.89529	3.21722	2.89529	4.21722	2.89529	2.63225	1.63225	2.21722	3.37364	3.26302	3.09771	3.34275	3.34275	2.9442	3.43481	3.16991	3.80218	3.13921	1.63225	3.30716	3.63225	2.89529	4.80218	3.07971	2.89529	3.63225	1.63225	2.50101	3.8387	3.31032	3.35472	3.57979	2.95418	3.43961	3.63225	1.89529	3.63225	2.73179	3.21722	3.21722	2.63225	2.40986	2.99482	2.63225	2.99482	1.63225	2.63225	2.63225	3.21722	2.81004	2.84525	2.69937	2.57188	1.63225	2.21722	3.21722	2.89529	3.58495	3.02457	2.40986	1.40986	1.89529	2.85465	3.11768	2.78426	2.99482	3.27611	2.40323	2.73179	3.3412	3.89529	3.03186	3.05675	3.27563	3.60424	3.17433	3.02457	2.89529	2.25786	3.21722	3.51678	3.1404	3.07971	3.21722	3.43961	2.07971	3.15832	2.8249	3.21722	3.19732	3.16063	2.26968	3.13233	3.11225	3.44349	3.10532	2.96929	2.40986	2.93711	3.04729	1.89529	3.14683	3.42075	3.11768	3.42872	3.12841	3.09168	2.9507	2.91765	3.46386	2.8249	3.04497	3.45537	3.40625	3.23143	3.38958	3.18807	3.75009	2.50101	3.3465	3.27862	2.80782	1.8387	2.70477	0.310325	3.30468	3.56514	3.36922	3.56514	3.21722	1.89529	2.89529	2.21722	2.89529	3.40986	3.21722	2.63225	3.39779	2.21722	2.63225	2.63225	2.63225	3.89529	3.63225	3.99482	1.63225	3.21722	3.21722	4.09168	3.85465	4.34275	4.06521	3.95418	2.63225	2.56514	3.73179	1.89529	3.80218	2.63225	3.56514	3.34275	2.40986
FAAH2	2.21722	3.53914	3.21722	2.63225	3.21722	3.21722	2.89529	3.21722	2.80218	2.99482	3.63225	2.63225	3.48025	2.21722	2.40986	3.21722	4.21722	3.73179	4.50672	2.21722	3.40986	3.70264	1.89529	4.43961	3.63225	3.73179	3.10759	3.21722	2.95418	3.04729	3.52534	3.67665	3.01558	2.68116	3.2738	3.27862	3.5094	2.04729	3.07971	2.48025	3.45537	2.89529	2.75778	3.29968	3.20649	2.73179	2.82929	2.77664	2.82929	2.80218	2.57085	2.80218	3.13599	0.516776	3.20462	3.12975	2.88523	3.70264	2.80218	2.26968	2.51361	3.73179	2.99083	0.40986	2.95272	3.21722	3.42224	3.21722	2.21722	3.36326	3.6421	3.34275	3.72462	3.49922	3.3923	3.38071	3.71026	3.48025	3.53604	2.79095	3.75009	3.03664	3.13315	1.95418	3.16063	2.73179	3.53914	3.31909	3.73179	3.48025	4.09168	3.48025	3.28433	2.21722	3.03279	2.66082	1.89529	3.21722	4.40986	4.21722	4.21722	3.21722	1.89529	2.21722	2.89529	3.21722	3.21722	3.40986	2.63225	3.34275	4.04729	3.50672	3.21722	3.48025	3.21722	2.89529	2.63225	1.89529	3.63225	1.63225	2.21722	2.84855	3.07037	3.04427	2.75778	3.29384	3.31343	3.59831	3.84798	3.80218	2.96929	3.21722	2.98919	3.04729	1.89529	2.21722	3.07971	1.89529	2.21722	3.63225	2.50101	3.60424	3.11768	2.21722	0.40986	2.95418	3.80218	2.85465	3.76976	2.63225	3.73179	3.21722	4.21722	2.63225	3.73179	2.99482	2.63225	3.40986	4.80218	3.63225	2.63225	3.21722	3.37394	2.87326	3.12258	2.74591	2.63225	3.80218	1.21722	2.63225	3.26302	1.21722	3.40986	3.73179	1.89529	3.85465	4.01076	2.92176	2.99482	3.43961	2.8753	2.40986	3.40755	3.06521	3.24759	2.96929	3.32072	3.32413	3.42487	3.38714	3.23409	3.08793	3.72169	2.7647	3.72536	3.07971	3.40243	0.632253	3.34275	4.03279	3.73179	2.63225	3.69982	4.27166	2.92176	3.25786	2.51361	2.94873	2.61056	4.32684	4.31675	3.12975	3.88859	3.48025	2.99482	3.34275	3.48025	3.55425	4.34095	4.58645	3.54262	2.67665	4.10716	3.14683	3.87308	3.39124	3.78281	4.03474	3.56095	2.96568	3.36307	2.69365	4.03313	3.69365	3.80782	2.6867	3.54804	3.31032	4.02457	3.45822	3.85465	3.07971	3.80218	3.48025	4.21722	3.80218	1.89529	2.99482	3.80218	4.21722	3.31032	3.21722	2.63225	2.63225	3.63225	3.48025	3.21722	2.99482	1.63225	3.21722	3.21722	2.95418	3.85465	3.92771	3.21722	2.95418	3.31032	4.07971	3.57979	3.48025	4.53914	4.63225	4.21722	4.45822	4.21722
DDT	3.80218	3.53914	2.21722	4.63225	4.80218	3.95418	3.89529	3.86929	3.53914	4.21722	2.63225	2.63225	3.48025	3.80218	3.99482	3.21722	4.21722	3.73179	4.63225	4.21722	3.73179	4.48025	4.21722	4.63225	4.43961	2.40986	4.06912	4.10174	4.18684	4.36922	3.8249	4.0752	4.27862	3.35923	4.06521	3.15308	3.99482	4.29522	3.92771	3.48025	3.97621	3.38071	4.45822	3.71471	4.90195	4.57979	4.83694	4.72418	4.64539	4.0752	4.59418	4.53914	4.78274	4.42367	4.92631	4.03664	4.81017	3.48025	4.80218	3.85465	4.38433	3.99482	4.70521	3.40986	4.61753	3.48025	5.4005	4.43961	3.98275	5.53617	5.53519	4.34275	5.67339	5.44216	5.21722	5.43134	5.81547	4.39779	5.30741	4.92023	5.02018	4.03664	5.13315	4.02457	5.18211	4.69526	3.9721	3.94713	4.63225	2.89529	3.80218	3.89529	3.14683	2.21722	3.43134	3.21722	3.48025	4.53914	3.73179	3.91765	2.89529	3.21722	3.89529	3.53914	1.89529	2.21722	2.73179	2.40986	3.63225	3.75778	3.36922	3.50672	3.95418	2.89529	3.21722	4.48025	2.63225	2.89529	2.63225	1.63225	4.21722	4.07596	3.78658	4.28213	3.45822	4.34275	3.21722	4.03888	3.84798	4.21722	3.96929	3.95418	4.37679	3.85465	2.89529	3.21722	3.56514	4.21722	3.21722	3.21722	3.60054	3.60424	3.89529	4.14321	4.65779	3.80218	4.63225	3.04729	3.76976	2.63225	3.99482	3.21722	3.21722	2.63225	3.73179	3.40986	3.63225	3.73179	3.21722	2.63225	3.63225	4.21722	4.30885	4.17282	4.35888	4.41576	3.21722	3.21722	2.80218	4.01076	3.43294	3.21722	3.73179	2.40986	4.89529	2.04729	3.76976	3.36922	4.30602	4.02457	4.76191	3.99482	4.796	3.21722	4.50393	3.61314	4.25255	3.97621	4.3662	3.74078	4.43718	3.84282	4.29875	3.64606	4.22786	3.56514	4.14633	3.80218	4.36265	3.96568	4.57979	3.63225	4.15667	4.21722	3.46233	4.46297	4.60349	4.46657	4.61056	3.92348	4.73179	3.83019	3.63225	4.04213	3.52534	3.07971	3.55825	3.13921	5.55627	4.15581	5.71254	4.42667	4.87373	4.52534	5.74058	4.71317	5.36777	5.64647	5.72573	4.40625	4.63991	4.44854	5.32225	4.82294	5.21722	4.27166	5.54804	4.11768	3.86107	3.34275	3.74773	3.07971	2.63225	3.89529	1.89529	2.80218	2.89529	2.99482	3.80218	3.63225	4.43961	2.21722	3.63225	3.63225	2.63225	4.89529	2.63225	4.99482	3.95418	3.21722	3.21722	2.95418	3.36922	3.56514	4.06521	4.43961	4.01076	4.00571	4.40986	2.89529	3.80218	3.63225	4.34275	3.56514	3.73179
DDX3X	3.21722	4.67665	5.02457	6.09168	4.95418	5.09168	5.48025	5.45425	5.74078	4.73179	4.43961	5.63225	5.06521	4.80218	5.40986	6.38714	4.21722	5.45425	5.21722	5.21722	4.99482	4.70264	4.48025	4.43961	4.43961	4.40986	4.14507	4.8387	4.18684	5.09168	3.95418	4.80218	4.64785	5.4467	4.35472	5.08597	4.60251	5.04729	4.43021	4.48025	4.63225	5.03279	4.51267	5.12975	4.61613	4.65779	4.53209	4.77664	4.5368	5.53914	4.92381	5.21722	4.70602	5.42367	4.62439	5.12975	4.44988	4.35472	4.64043	5.16277	4.79372	4.73179	4.64862	5.40986	4.80948	5.70264	5.65254	5.38714	4.84948	5.38107	5.78228	5.61576	5.66467	5.39705	5.40257	5.62864	5.68633	5.80218	5.63225	5.88898	5.65131	5.52207	5.69875	5.15581	5.60953	5.24275	5.67665	5.76655	5.80218	4.48025	4.53914	3.48025	5.14683	5.46514	4.78281	5.09692	5.35472	4.53914	4.73179	4.9721	4.70264	3.63225	3.89529	4.02457	3.89529	5.80218	5.65779	4.99482	5.36922	5.45822	5.50672	4.95418	5.12411	4.70264	4.80218	5.21722	5.63225	6.41885	5.63225	5.33269	5.38714	2.81293	4.01791	2.98877	4.92771	5.19074	5.15365	5.59831	5.41277	5.80218	5.72418	5.80218	3.19168	5.43961	4.70264	4.21722	5.28135	5.48025	5.33269	5.21722	4.78112	4.90909	4.63225	4.14321	3.99482	4.43961	4.27611	4.36922	3.63225	4.63225	4.80218	3.21722	3.21722	4.21722	5.57979	5.65779	5.63225	5.21722	6.15581	5.63225	5.80218	5.53914	5.64842	5.74268	5.68702	5.62187	5.53914	5.38714	5.67665	4.63225	4.47247	4.46514	4.86929	4.57979	5.59573	4.50672	4.48025	5.21722	3.96786	4.15581	4.35592	4.73179	4.7066	4.80218	4.26749	4.82727	3.7413	4.94304	3.83991	4.9721	4.43718	4.70264	4.31451	4.51678	3.84084	5.00571	4.22706	5.02457	3.75778	4.38071	4.63225	4.80218	4.48682	4.89181	4.85465	4.64252	4.71524	4.82914	4.57739	4.55425	5.05372	4.58918	4.59161	5.19646	5.43961	4.87326	5.19297	5.42872	5.40851	5.88018	5.8562	6.03739	6.13331	5.68288	5.69966	5.27166	5.29446	5.44775	5.41694	5.48025	5.05494	5.50101	5.62943	5.90311	5.42988	5.72623	5.85092	6.06521	5.36696	5.04319	5.36922	5.45822	6.12411	5.35472	6.14321	5.86107	5.21722	4.86929	5.21722	2.63225	5.14321	2.21722	4.95418	6.09168	5.95418	4.21722	3.95418	3.40986	4.80218	3.21722	4.21722	4.53914	5.29522	4.66467	5.48025	4.63225	4.83389	4.00571	4.80218	4.70264	4.21722	4.21722	4.92771	4.84525	3.73179
DHX9	4.53914	3.80218	5.02457	2.63225	3.95418	5.09168	4.21722	4.93342	4.21722	3.40986	4.63225	4.95418	5.48025	4.21722	4.73179	3.21722	4.21722	4.40986	4.95418	4.21722	3.73179	4.06521	5.48025	4.63225	4.63225	4.57979	5.10759	4.51678	5.09168	4.57085	5.28433	4.74078	4.78112	4.81867	5.25986	4.78112	5.56829	4.57085	5.06156	4.2876	4.65973	4.74328	5.21722	4.21722	5.49355	4.93342	5.42952	4.36161	5.32727	4.30468	5.59804	4.91765	5.26001	4.51678	5.43781	4.77361	5.54554	4.2876	5.29694	4.46233	5.30319	5.1103	5.45914	4.31675	5.45003	4.48025	5.59354	5.80218	5.51	5.50198	5.45366	5.00571	5.44301	5.27339	4.97726	5.63945	5.41069	4.01076	5.54224	5.21722	5.39055	5.03664	5.93224	4.80218	5.64606	5.24275	5.1945	5.53209	5.70754	3.48025	4.09168	4.21722	5.14683	3.53914	4.2738	4.66082	3.89529	3.80218	4.73179	4.91765	4.70264	1.63225	3.89529	4.38714	1.89529	3.80218	4.49732	3.99482	4.21722	5.28135	5.21722	5.17657	5.12411	4.21722	5.21722	2.89529	4.95418	5.59573	2.63225	4.43961	4.21722	4.43351	4.16991	4.25886	4.51267	5.10828	5.17941	4.57231	5.09591	5.21722	4.77664	4.63225	4.90265	4.50672	4.48025	5.38714	4.07971	4.89529	5.02457	4.63225	3.69365	3.60424	4.70264	4.93968	5.69526	4.71972	4.53914	5.00149	4.48025	3.95418	4.73179	3.21722	3.21722	4.63225	4.73179	4.57979	3.63225	4.86929	4.21722	2.63225	5.43961	3.21722	4.95181	4.92101	4.87656	5.21722	4.43961	2.21722	5.12411	4.21722	4.21722	4.46514	4.40986	5.1103	4.21722	4.13475	4.31032	4.10618	4.92644	4.84171	4.99593	4.65779	4.9205	4.35472	4.87208	4.25469	4.82973	4.94304	4.5258	4.64348	4.57601	4.33586	4.69784	4.58286	5.04729	3.92771	4.67125	4.43961	4.72741	4.61775	4.63225	4.40484	4.56655	4.85663	4.26968	5.19646	5.44502	5.84685	5.37994	4.42872	4.96445	4.52207	4.21722	4.33586	3.73179	4.21722	4.70264	4.61314	5.23328	4.71972	5.21722	4.7718	5.03963	4.73179	5.24706	4.42367	5.35472	5.18106	5.24442	4.88624	4.92941	4.60054	5.23958	4.78112	4.56271	4.37476	5.14868	4.63225	4.74078	4.34275	5.33269	4.75778	5.09168	4.89529	4.70264	5.02457	4.21722	3.73179	4.91765	4.63225	4.80218	4.21722	4.21722	4.63225	4.95418	3.89529	3.63225	4.40986	4.43961	3.21722	3.21722	4.53914	4.95418	5.21722	5.21722	4.09168	4.63225	4.34275	4.1103	4.48025	4.80218	4.21722	4.66467	4.07971	4.57979
DHX15	4.53914	4.80218	4.80218	3.63225	4.43961	1.63225	1.89529	4.31675	4.67665	3.73179	3.95418	3.63225	4.21722	4.80218	4.57979	4.21722	4.21722	3.99482	5.04729	4.02457	2.99482	4.80218	4.21722	3.63225	3.63225	3.99482	4.61455	4.32413	4.18684	3.50672	4.60626	4.12411	4.43062	3.35923	4.5041	3.69365	4.21722	3.50672	3.96724	4.14321	4.10174	4.2738	3.88707	4.45168	4.81988	3.86929	4.76655	4.61314	5.01279	4.3465	5.14005	4.12411	4.75036	4.10174	4.91862	4.52207	5.00845	4.35472	4.85054	3.98589	4.81895	3.99482	4.82396	4.73179	4.96585	4.70264	5.24885	4.95418	4.41885	5.12245	5.13592	4.56514	4.92771	4.59325	4.51095	5.04909	4.76611	3.63225	4.99998	4.72169	4.89145	4.21722	4.61858	4.84171	4.91765	4.53914	5.74078	5.98895	6.05372	1.89529	3.43961	4.48025	5.21722	4.67665	4.78281	5.32825	5.06521	3.21722	4.73179	4.21722	3.48025	4.63225	3.48025	4.02457	4.21722	2.21722	3.73179	4.73179	3.36922	3.56514	3.85465	4.36922	4.21722	2.89529	4.80218	4.21722	5.43961	4.48025	2.63225	4.80218	2.21722	4.50781	4.01791	4.5258	4.07971	4.66467	4.75155	4.0004	4.21722	5.02457	4.55425	5.53914	4.81617	3.85465	5.06521	3.80218	4.56514	3.89529	4.43961	4.95418	4.21722	3.42367	4.39779	4.21722	4.80218	4.33269	3.33269	3.63225	3.76976	3.63225	3.40986	3.21722	3.21722	3.63225	4.21722	2.40986	4.63225	3.99482	3.63225	3.63225	4.21722	4.80218	5.14446	4.95418	4.84727	4.85633	4.63225	3.21722	4.67665	4.11768	4.01791	3.91765	4.73179	4.73179	3.89529	3.74773	4.11768	4.10618	4.28433	4.58645	5.12146	3.99482	4.9979	4.65017	4.18619	4.42872	4.02627	4.16063	4.18053	4.17141	4.49432	4.37333	4.76823	4.21722	3.66396	4.07971	4.01608	3.63225	4.1501	4.03279	4.14683	4.29522	4.07178	4.64606	4.41652	4.86929	5.15911	5.35966	5.10532	3.77664	4.31675	4.58918	4.13475	4.73179	4.14683	4.49475	5.14321	3.66973	4.86537	4.58645	5.02208	4.7718	5.09834	4.73179	5.076	4.73917	5.24578	5.21722	4.82638	4.456	4.92941	4.44854	4.96764	4.21722	4.65331	4.7647	5.08491	4.11768	4.64348	4.45822	3.85465	5.1501	4.71972	4.21722	4.48025	5.12411	4.21722	3.40986	5.02457	4.21722	5.2876	4.53914	4.21722	4.63225	4.21722	4.48025	3.63225	2.40986	4.80218	4.80218	3.21722	4.43961	4.74773	4.92771	4.35472	3.95418	4.55825	3.84525	3.73179	3.89529	4.53914	3.63225	4.21722	4.92771	4.21722
DECR1	4.80218	3.80218	4.53914	4.21722	3.63225	1.63225	4.70264	3.57979	4.38714	3.73179	3.21722	2.63225	3.89529	3.21722	3.73179	3.21722	4.21722	3.99482	3.63225	4.53914	3.40986	4.06521	2.89529	4.21722	3.21722	2.99482	3.85966	3.51678	3.53914	3.63225	3.73179	4.02457	3.19615	3.75155	3.85876	4.01558	3.46049	3.95418	4.07971	4.80218	3.8387	3.89529	3.88707	4.12975	4.70264	3.57979	4.89675	3.29122	4.51311	3.60953	4.86747	4.30468	4.77023	4.32413	4.96418	3.58918	4.78606	4.41885	4.9914	4.26968	4.84376	3.99482	4.79217	4.73179	4.62307	3.89529	3.86476	3.95418	4.21722	3.80052	4.13592	5.1501	3.88331	3.91131	3.65534	4.24578	3.85465	4.01076	4.13749	4.34554	4.15448	4.21722	4.04388	4.09168	4.17499	4.05372	4.02457	4.69255	4.8249	3.48025	3.21722	3.48025	4.40986	4.21722	3.74328	3.89529	4.21722	4.53914	4.40986	4.21722	2.89529	4.21722	3.48025	3.53914	4.21722	4.80218	3.40986	2.99482	3.63225	4.21722	3.85465	3.95418	3.53914	3.48025	3.21722	3.48025	4.21722	3.89529	2.63225	1.63225	3.80218	3.52442	3.51095	3.21117	3.34275	3.82817	3.4467	3.87841	4.16991	4.21722	4.21722	2.63225	3.54083	3.63225	3.48025	4.21722	3.92771	3.89529	4.53914	3.21722	2.86358	2.32413	4.39779	3.35472	3.57979	2.95418	3.33269	3.63225	2.63225	4.21722	3.99482	3.21722	4.21722	4.21722	3.73179	2.40986	3.63225	2.99482	4.43961	2.63225	3.63225	3.21722	4.0144	4.06764	4.18245	4.25226	2.63225	3.21722	1.21722	3.48025	3.43294	3.67665	3.40986	2.40986	2.89529	3.21722	2.89529	3.04729	4.42976	4.30468	4.14947	4.1103	4.29814	4.14321	3.83255	4.17874	3.80615	3.7647	3.82414	3.80218	4.18286	4.1754	4.34554	3.90909	3.78426	3.75778	3.34932	3.43961	3.78753	3.15832	2.63225	3.57085	3.78228	3.90909	3.26968	4.90811	4.62273	4.51166	4.49098	3.82727	3.93342	4.12975	3.32031	3.61149	2.8249	4.0308	3.63225	3.87618	4.52617	3.95418	3.76104	4.12411	4.0164	3.8249	4.20791	4.14127	4.0163	4.01844	4.05049	4.08115	4.63991	4.33751	3.99857	3.39409	3.69047	3.90909	3.86523	4.31032	3.53914	4.00571	3.95418	3.56514	3.80218	4.21722	4.21722	3.53914	3.89529	2.99482	3.80218	2.63225	4.01076	4.21722	2.63225	2.63225	2.63225	3.48025	4.21722	3.40986	4.63225	3.21722	3.21722	3.63225	2.63225	2.75778	4.35472	3.63225	4.01076	3.84525	3.73179	4.21722	3.21722	2.63225	4.07971	4.34275	3.73179
DHCR7	2.21722	2.21722	3.21722	4.95418	3.95418	3.21722	1.89529	2.73179	3.53914	3.40986	2.63225	4.63225	3.48025	3.80218	2.40986	3.21722	4.21722	2.73179	3.04729	2.80218	1.40986	3.21722	2.89529	2.63225	4.63225	2.99482	3.31909	2.8387	3.38714	2.85465	3.57979	3.38714	3.53496	1.9442	3.48025	3.69365	3.40986	3.36922	4.24964	3.21722	3.93181	3.82129	3.40164	3.29968	3.63225	2.40986	3.25198	3.29122	3.5601	2.38714	3.47355	1.80218	3.32864	3.51678	3.63851	3.58918	3.80218	3.48025	3.29694	3.71026	3.70625	2.99482	3.64418	3.21722	3.58385	4.48025	4.2243	3.21722	2.48025	4.6798	4.75531	4.34275	4.33177	3.98884	3.51095	4.99962	4.56036	3.48025	3.88751	3.25038	4.36307	2.93711	4.93224	2.80218	4.7647	3.31675	3.30468	3.90406	3.14683	1.89529	1.63225	3.48025	2.40986	3.21722	3.61775	3.82129	1.89529	3.21722	1.40986	3.02457	3.48025	1.63225	3.48025	1.21722	3.89529	2.21722	3.86929	3.40986	1.04729	3.75778	3.63225	2.36922	3.63225	3.89529	3.21722	3.48025	4.21722	2.89529	2.63225	3.21722	2.21722	3.23246	2.72245	3.27054	3.07971	3.34275	3.40363	3.37591	3.07037	2.21722	2.29122	3.95418	3.10314	3.85465	1.89529	2.21722	3.07971	1.89529	2.95418	3.21722	2.86358	2.8387	3.11768	3.80218	3.57979	2.63225	3.63225	3.04729	2.89529	3.63225	2.73179	3.21722	4.21722	2.63225	3.73179	2.99482	2.63225	3.40986	2.63225	2.63225	4.63225	3.21722	3.91583	3.74268	3.99482	4.22899	3.95418	2.21722	4.02457	3.48025	3.35048	0.217215	2.99482	2.40986	1.89529	2.04729	2.63225	3.46233	2.88379	3.21722	3.20392	2.40986	3.10174	2.48025	3.20695	3.36161	3.32072	3.60424	3.24709	2.53914	3.39279	2.67289	3.49139	2.32413	3.38833	2.34275	3.07178	3.21722	3.34275	2.15832	2.8249	2.95418	2.78228	2.8387	2.78426	3.73179	3.70625	3.69875	3.57739	2.77664	2.99482	3.12975	3.04729	2.40986	2.63225	2.63225	3.31032	3.42872	4.39905	1.95418	3.97146	2.67665	2.97843	2.40986	3.97536	3.10174	3.87714	4.20286	3.97887	2.82129	3.61682	3.27862	3.80218	2.86358	3.71471	2.10174	3.5715	2.63225	3.80218	3.56514	3.36922	3.92771	3.43961	1.89529	1.89529	3.21722	2.89529	3.40986	2.80218	4.21722	3.01076	2.21722	3.63225	3.63225	4.21722	1.89529	3.21722	3.40986	3.63225	3.21722	3.21722	3.63225	2.63225	3.56514	1.89529	3.43961	4.01076	2.34275	3.40986	3.48025	2.21722	2.63225	3.07971	3.07971	3.73179
DIO3	4.21722	4.02457	4.53914	4.95418	4.43961	3.63225	3.48025	2.73179	3.80218	2.99482	3.21722	2.63225	4.48025	4.53914	3.40986	3.21722	4.21722	4.1103	4.04729	5.12411	4.57979	3.21722	4.48025	3.95418	3.95418	4.21722	3.90406	4.04034	3.49023	3.50672	3.8249	4.02457	4.08597	3.52916	3.21722	3.50101	3.18747	3.21722	3.75778	3.98275	4.10174	3.82129	3.71198	4.12975	3.40719	3.57979	2.88941	3.42872	2.91856	3.53914	2.04729	3.21722	3.27905	2.8387	3.21722	2.93711	3.27995	3.21722	3.11534	2.46233	2.96929	2.40986	3.30433	3.40986	3.13432	0.895287	3.02761	2.95418	3.35472	2.86523	3.15667	3.75778	3.38581	3.32413	2.78658	3.61775	3.34497	3.63225	2.88751	3.18327	3.05494	2.83019	3.24418	2.43961	2.94304	3.1103	3.67665	3.61455	4.57979	3.48025	3.43961	4.48025	4.57979	4.91765	4.12795	4.18807	4.70264	4.21722	4.21722	4.30468	4.89529	4.21722	3.89529	4.80218	4.89529	4.53914	3.57979	2.40986	3.63225	3.34275	3.63225	4.74773	4.27611	3.48025	3.21722	4.21722	2.63225	4.48025	3.63225	4.95418	4.21722	3.21892	3.84798	3.23521	2.07971	3.48025	3.64464	4.59831	3.96346	4.80218	3.87618	4.63225	3.58072	3.85465	2.89529	4.53914	3.92771	5.06521	3.80218	3.63225	4.33751	4.87433	4.11768	3.70264	4.80218	3.63225	4.09168	3.85465	4.31032	3.63225	3.99482	3.21722	3.21722	3.63225	4.57979	4.40986	4.21722	4.73179	4.43961	4.21722	3.63225	3.21722	4.25226	4.05546	3.74773	3.9589	3.63225	2.21722	4.67665	3.31032	4.07037	3.38714	3.73179	4.21722	2.89529	3.04729	4.70264	3.98589	3.6662	3.09168	3.65848	3.21722	3.25374	3.06521	2.85902	3.36161	3.15633	3.21722	3.31635	3.74078	3.26726	3.40986	3.69784	3.21722	3.46233	3.34275	3.23684	3.43961	3.72741	3.15832	3.63225	3.36922	3.86028	3.8387	3.36922	3.04213	3.08476	3.84685	3.61056	3.13921	3.86929	3.45168	3.21722	3.33586	3.73179	3.17282	4.16831	3.55425	3.49098	3.80218	3.26844	4.02457	3.47753	3.99482	3.19383	3.45537	3.61775	3.28692	3.36335	3.43134	3.18619	2.86358	3.26161	3.01558	3.20014	3.42367	3.49995	4.89529	4.38714	4.45822	5.47355	5.1501	4.71972	5.48025	5.21722	5.30468	4.21722	3.99482	5.02457	2.63225	4.98275	2.21722	2.63225	5.43961	3.63225	3.48025	2.63225	3.40986	4.21722	4.21722	3.21722	3.95418	4.21722	5.07971	3.89529	3.95418	3.63225	3.45822	4.21722	1.89529	4.21722	4.21722	4.21722	4.07971	3.99482
DKC1	4.21722	2.21722	2.21722	2.63225	4.21722	3.21722	3.89529	4.21722	3.53914	1.40986	2.63225	3.63225	2.89529	3.21722	4.21722	3.21722	4.21722	3.21722	3.85465	3.53914	1.40986	3.48025	1.89529	3.95418	3.95418	2.99482	3.76655	3.60424	3.91765	2.04729	3.77909	3.38714	3.39409	3.4467	3.48025	3.27862	3.68997	3.50672	3.45822	3.48025	3.17974	3.82129	3.34275	2.12975	3.64819	3.73179	3.71764	3.55425	3.21722	2.21722	3.50672	3.02457	3.44111	3.51678	3.69365	2.93711	3.85465	1.89529	3.80218	3.16277	3.45041	3.73179	3.73059	3.86929	3.47781	2.48025	5.63403	5.21722	3.21722	5.53418	5.2658	3.75778	5.32072	5.15877	4.90688	5.53914	5.21722	4.21722	5.68928	4.57231	5.70702	4.41515	5.51166	3.63225	5.5502	4.40986	4.21722	4.50352	4.95418	3.48025	4.09168	3.48025	3.99482	3.21722	3.57336	3.52756	2.89529	2.21722	2.40986	3.02457	2.89529	3.21722	2.89529	2.80218	1.89529	2.21722	3.57979	4.21722	3.63225	3.92771	4.04729	3.36922	4.09168	1.89529	4.21722	3.89529	4.21722	3.48025	2.63225	3.21722	4.53914	3.42173	2.58495	3.48627	3.07971	4.45822	4.00309	2.96088	3.58495	2.21722	3.42872	1.63225	3.75356	4.04729	2.89529	4.53914	3.07971	2.89529	3.43961	4.63225	3.50101	3.90909	2.89529	3.06521	4.73179	3.80218	3.63225	3.36922	3.63225	3.21722	3.40986	3.21722	4.21722	2.63225	3.40986	2.40986	4.21722	4.21722	3.63225	2.63225	4.21722	3.21722	3.91583	3.88707	4.04729	3.81004	1.63225	3.21722	3.53914	3.11768	3.16991	3.02457	2.99482	3.73179	3.48025	3.50672	2.31032	3.71026	3.69937	3.63225	3.4714	3.21722	3.6867	2.70264	3.5534	3.29122	4.05324	2.6867	3.69139	3.21722	4.48025	3.33586	4.40566	3.10174	3.99838	3.07971	4.01608	3.80218	3.17282	3.38071	4.07283	2.95418	3.23684	3.6867	3.26968	3.81585	3.84376	4.16172	4.03377	3.49285	4.31675	2.71471	2.85465	3.73179	3.28433	3.26028	3.83389	3.77664	4.95848	3.63225	5.74002	3.91765	4.34952	3.91236	5.42227	4.17974	5.67665	5.42319	5.28516	3.66082	4.36307	3.94158	5.51795	4.33751	4.12975	3.42367	5.63967	3.89529	4.38714	4.66467	3.36922	4.56514	3.43961	1.89529	1.89529	2.80218	3.89529	2.99482	4.02457	4.21722	4.21722	4.80218	2.63225	2.63225	3.63225	4.21722	1.63225	3.73179	4.43961	4.21722	3.21722	3.43961	4.63225	4.07971	4.21722	3.43961	4.39779	3.56514	3.99482	3.89529	3.21722	4.63225	3.07971	3.92771	3.99482
DLG4	4.53914	2.21722	3.21722	5.21722	2.63225	3.21722	3.48025	2.99482	2.80218	3.73179	1.63225	2.63225	3.48025	3.80218	3.73179	3.21722	5.80218	1.40986	4.04729	4.67665	2.40986	3.89529	4.70264	3.21722	4.21722	3.40986	3.66702	3.7647	3.67665	4.36922	3.14683	3.80218	3.60054	3.8828	2.96568	4.39409	3.35739	3.21722	3.34275	3.89529	3.6867	3.96568	2.92771	3.93711	2.38833	3.73179	2.52263	4.05675	2.52263	3.30468	2.09168	3.02457	2.58679	3.97621	2.56155	4.12975	2.45328	3.98275	2.56514	3.54979	2.74188	3.99482	2.64418	4.1103	2.47781	4.06521	2.90943	2.95418	3.80218	2.92716	3.27532	3.56514	3.15633	2.9549	3.16991	2.2738	2.78426	3.63225	2.80734	4.1485	2.98455	4.17415	2.48929	3.43961	2.32413	3.40986	3.30468	2.02959	2.14683	3.89529	3.21722	2.89529	3.14683	3.53914	3.09692	3.32825	2.89529	3.80218	2.99482	3.21722	3.48025	3.21722	3.48025	4.21722	4.21722	3.80218	3.99482	4.21722	2.63225	2.75778	3.04729	4.13475	3.09168	1.89529	4.21722	1.89529	2.63225	3.48025	3.63225	4.21722	3.80218	3.21892	3.90688	2.98877	3.56514	3.72126	3.31343	2.69784	2.07037	3.21722	2.77664	2.63225	3.33852	2.04729	3.48025	2.21722	3.34275	4.21722	2.95418	4.21722	2.86358	3.51678	3.63225	3.06521	2.73179	3.63225	4.02457	3.50672	2.89529	3.63225	3.57979	5.21722	4.80218	4.21722	2.40986	3.99482	2.63225	2.99482	1.63225	4.21722	3.63225	3.21722	2.49593	2.34275	2.28433	2.87144	2.63225	2.21722	3.21722	2.89529	3.07037	3.91765	3.40986	2.99482	1.89529	3.63225	3.11768	3.46233	2.14683	2.43961	2.49343	3.21722	2.45537	3.06521	3.0084	3.49285	2.99879	3.6867	2.77578	3.60953	3.01728	4.08793	3.07635	3.8387	2.46233	3.34275	3.07178	4.21722	3.12702	2.89529	2.99482	3.63225	2.61235	3.42367	3.71026	3.13233	2.51361	3.07426	2.39905	2.96929	2.57979	3.58918	2.78426	3.40986	3.99482	3.17282	3.70264	3.77664	1.95848	3.71972	2.88657	3.74078	3.28877	3.91236	2.75662	2.93181	2.52756	2.76846	2.61753	3.91321	3.18619	3.27862	2.93603	3.60054	2.76202	4.10174	2.47528	4.31032	3.53914	2.92771	3.36922	3.07971	2.63225	2.89529	1.89529	3.21722	1.89529	3.99482	2.21722	3.63225	3.01076	2.21722	3.63225	2.63225	2.63225	3.48025	3.95418	2.99482	1.63225	4.21722	3.21722	3.80218	2.63225	3.56514	3.70264	2.95418	2.89529	4.1501	3.21722	1.89529	3.21722	3.63225	0.757784	2.75778	2.40986
DNAH5	3.80218	5.21722	2.21722	2.63225	4.21722	3.63225	3.48025	4.40986	3.53914	4.40986	2.63225	3.63225	4.70264	3.80218	4.40986	3.21722	5.21722	4.93342	3.04729	3.21722	3.40986	2.89529	1.89529	3.63225	2.63225	3.73179	3.25198	3.21722	3.15581	2.85465	3.46875	3.60953	3.10869	3.05967	2.89529	3.01558	3.30295	3.50672	2.66467	2.48025	3.25374	3.15832	2.66467	3.83019	2.49795	2.99482	2.94713	2.96929	2.64974	2.67665	2.50672	2.53914	2.66608	2.51678	2.34901	2.71471	2.57085	2.48025	2.73506	3.16277	2.55425	2.40986	2.37042	1.99482	2.74491	3.21722	2.2798	2.21722	3.35472	2.05471	2.34932	3.56514	2.50781	2.56258	2.26302	2.82129	2.59161	3.11768	2.3785	1.59831	2.98455	2.29968	2.48929	2.63225	2.27166	2.21722	2.80218	3.25198	1.8249	1.89529	4.71972	3.89529	2.63225	1.21722	2.66082	2.74328	2.89529	4.21722	2.40986	3.80218	2.89529	3.63225	3.48025	3.21722	1.89529	3.21722	2.99482	3.40986	1.04729	2.75778	4.36922	3.04729	3.43961	2.89529	3.21722	4.21722	4.63225	3.48025	3.63225	1.63225	2.21722	3.10571	2.43294	3.22324	3.56514	3.1363	3.40363	5.36081	5.28539	2.21722	5.17874	3.21722	3.08476	3.63225	2.89529	3.21722	3.34275	1.89529	2.95418	3.21722	2.69365	2.97621	3.76976	3.48025	3.21722	3.80218	2.95418	3.36922	3.48025	3.21722	3.73179	3.21722	3.21722	5.21722	3.40986	4.21722	2.63225	4.86929	3.63225	4.21722	2.63225	3.21722	2.87144	3.17282	3.0213	2.57188	1.63225	2.21722	3.21722	4.11768	3.07037	3.02457	3.99482	2.40986	2.89529	3.74773	3.31032	2.26968	2.94038	1.80218	2.30701	2.99482	2.88601	2.21722	3.50393	2.42872	3.13124	3.10174	3.08453	2.67665	3.09323	3.54736	2.79095	3.04034	2.72536	2.34275	3.43678	1.63225	3.07971	4.38071	3.28433	2.85465	4.55095	3.56117	2.63225	2.1754	2.02818	2.39619	2.54344	4.36161	2.86929	2.45168	3.88859	2.99482	3.73179	4.34275	3.63225	2.77664	3.10532	2.21722	2.5146	2.38714	2.36432	2.63225	2.16526	2.51678	1.38071	1.64647	2.2956	2.52756	2.56952	1.27862	2.41361	2.01558	2.89529	3.10174	2.6617	2.63225	3.80218	3.21722	3.85465	3.56514	2.95418	1.89529	3.48025	2.80218	3.48025	4.73179	2.21722	2.63225	3.11768	4.53914	4.63225	3.63225	3.63225	2.89529	4.80218	2.99482	3.63225	3.21722	3.21722	3.63225	3.36922	2.34275	2.48025	4.53914	4.01076	4.45822	2.73179	4.48025	2.21722	3.63225	4.21722	3.07971	2.40986
DNAH9	3.80218	5.30468	3.21722	2.63225	3.63225	4.63225	1.89529	5.45425	3.80218	4.40986	3.21722	2.63225	5.21722	3.80218	5.31675	3.21722	4.21722	5.40986	2.04729	3.21722	5.1103	3.21722	1.89529	4.95418	1.63225	2.99482	3.10759	2.32413	2.88018	3.04729	2.99482	3.21722	2.96667	2.52916	3.21722	2.86358	2.92443	2.85465	3.07971	3.98275	3.32413	3.15832	2.07971	3.83019	2.75511	2.73179	2.5601	3.29122	2.40398	2.38714	1.50672	2.21722	2.52006	2.8387	2.58118	2.45168	2.43961	2.21722	2.71198	3.78426	2.87618	2.40986	2.28161	3.21722	2.32308	3.48025	2.01131	0.632253	2.89529	2.14086	2.11485	2.34275	1.82191	2.31747	3.81761	2.66082	2.10618	3.11768	1.67806	1.37591	2.36307	2.29968	1.94873	2.80218	2.10174	2.21722	2.67665	2.44463	0.824898	3.89529	5.49023	3.48025	3.28433	2.21722	3.38071	2.66082	3.48025	2.21722	2.99482	5.38714	3.89529	3.95418	4.70264	3.80218	3.89529	3.21722	2.40986	3.40986	3.04729	3.56514	3.85465	1.63225	3.33269	5.70264	3.21722	2.89529	5.95418	2.89529	2.63225	2.63225	4.21722	2.71982	1.84798	2.74261	2.92771	2.34275	2.9442	5.64893	5.49184	2.21722	5.25469	3.21722	2.68201	2.04729	3.48025	2.21722	3.92771	3.48025	2.95418	3.95418	3.50101	2.32413	3.31032	2.70264	2.99482	2.63225	3.63225	2.85465	1.89529	4.43961	3.57979	3.21722	3.21722	2.63225	2.99482	5.1103	4.95418	5.31675	2.63225	4.63225	2.63225	3.21722	2.57188	2.59909	2.48786	2.09383	3.21722	3.80218	4.02457	4.39779	3.35048	3.21722	5.31675	2.99482	1.89529	4.13475	2.63225	3.26968	2.69937	3.09168	2.53649	2.99482	2.71317	1.89529	2.46998	3.13921	2.50781	2.97621	2.82414	2.67665	2.89529	3.40986	3.03888	3.16063	3.04729	2.75778	3.15667	3.21722	3.21722	5.43134	2.14683	3.36922	5.55095	3.60424	3.26968	2.54736	2.38433	2.88161	2.85157	5.94657	3.57979	3.83019	5.49575	3.48025	3.91236	5.3021	3.11768	2.55425	2.39905	2.21722	2.19973	2.02457	1.87889	2.40986	2.22185	1.93181	2.2738	2.25944	2.19508	2.2738	2.75009	2.01558	2.12411	2.27862	2.20014	1.51678	2.00962	3.11768	2.53914	2.56514	3.04729	2.34275	3.95418	1.89529	4.21722	4.21722	3.48025	4.86929	2.80218	2.63225	3.31032	4.53914	2.63225	2.63225	5.21722	4.48025	3.63225	3.73179	4.21722	3.21722	3.21722	0.632253	3.04729	3.07971	3.89529	4.33269	3.31032	5.1501	4.1103	5.35472	2.21722	2.63225	3.56514	3.07971	2.40986
DYNC1H1	3.80218	4.80218	4.80218	5.21722	5.21722	5.43961	4.48025	4.65779	5.38714	4.86929	3.95418	5.21722	3.89529	5.02457	4.21722	4.21722	4.21722	4.65779	4.21722	5.60953	4.86929	5.14321	4.21722	4.21722	3.63225	5.21722	5.14507	5.16063	5.30468	5.21722	5.34846	5.40704	5.38482	5.08715	5.57336	5.30836	5.59119	5.13475	5.4857	5.41885	5.1986	5.52756	5.7003	5.91111	5.83389	5.21722	6.17858	5.96929	5.86154	5.59225	5.93299	5.30468	6.05508	5.27166	5.89529	5.52207	5.87638	5.10474	5.86369	5.32031	5.94657	5.31675	6.18697	5.49732	5.88749	5.65017	5.88503	5.67665	5.59573	5.83808	5.87288	5.56514	5.73298	5.78175	5.59394	5.5041	5.95418	6.09168	5.89238	6.02936	5.58149	5.75911	5.75608	5.9721	5.5224	5.76741	4.9721	5.28593	5.84727	4.70264	5.15581	5.48025	5.1103	4.91765	4.78281	4.98275	4.70264	5.53914	4.40986	4.9721	4.48025	4.63225	3.48025	4.53914	4.89529	3.80218	5.73179	5.80218	5.04729	5.84525	5.90527	6.13475	6.00729	4.70264	4.80218	5.89529	2.63225	5.06521	5.21722	4.43961	5.53914	4.75309	5.01791	4.8281	5.07971	5.1501	5.19212	5.44916	5.41277	5.02457	5.32684	5.43961	5.03777	4.85465	5.48025	4.80218	5.00571	4.70264	5.02457	4.80218	5.33751	5.34967	5.43961	5.48025	5.57979	4.80218	4.88018	4.69115	5.26452	4.63225	5.61931	5.21722	4.80218	3.63225	5.31675	3.99482	5.21722	5.1103	5.80218	5.43961	4.95418	5.80218	5.15684	5.40644	5.13475	5.27516	4.63225	3.21722	5.38714	4.11768	4.30741	5.02457	4.73179	4.99482	4.21722	3.95418	4.63225	4.50672	5.55282	5.41361	5.37384	5.31675	5.31983	4.84948	5.08329	5.09857	5.07314	4.97621	4.99231	4.94514	5.15655	5.08793	5.36081	4.8387	5.79861	5.34275	4.96991	4.80218	5.06764	4.70264	5.31675	4.63225	4.84757	5.13149	4.95418	5.82264	5.83965	6.02845	5.64298	4.87618	4.90171	5.08395	4.59161	4.73179	5.1103	4.81668	4.73659	4.92348	5.57739	5.30468	5.43089	5.64348	5.67739	5.84727	5.74702	5.64606	5.91321	5.68829	5.66663	5.21722	5.83255	4.97906	5.71174	5.01558	5.15655	5.44751	5.49995	5.66788	4.94514	4.88707	4.69115	5.45822	4.88018	5.35472	4.21722	5.46514	5.06521	5.21722	5.30468	5.21722	5.06521	4.80218	3.63225	4.21722	4.95418	4.21722	4.43961	4.21722	3.21722	3.21722	4.80218	4.80218	5.13475	5.28135	5.70264	4.63225	4.55825	4.96724	5.05372	4.89529	4.21722	4.95418	4.84525	4.66467	4.86929
DNMT1	2.21722	2.21722	3.80218	3.63225	2.63225	1.63225	1.89529	2.40986	4.38714	4.21722	3.95418	2.63225	4.89529	3.80218	2.99482	3.21722	4.21722	3.57979	2.04729	3.80218	2.40986	2.48025	3.89529	3.63225	3.63225	2.40986	3.66702	3.42367	4.09168	3.36922	3.99482	3.53914	3.7234	3.75155	3.66082	3.50101	3.46049	3.74773	3.61576	3.80218	3.10174	2.89529	3.61576	2.93711	3.8269	3.73179	4.35152	3.55425	4.10759	4.0752	4.13475	4.60953	3.78096	3.6867	3.80635	3.71471	4.14743	4.2876	3.87672	3.98589	4.24231	1.40986	4.04579	4.31675	4.30941	2.89529	5.1629	4.63225	3.98275	4.8235	5.33117	4.66467	4.96369	4.8387	4.75487	4.99962	4.89696	4.48025	4.84798	3.74515	4.72872	4.25904	5.104	4.38714	5.12411	4.31675	4.21722	4.06912	4.14683	1.89529	2.63225	3.89529	4.07283	2.80218	3.66082	3.78281	2.89529	4.80218	2.40986	3.53914	1.89529	3.21722	2.89529	3.21722	2.89529	2.21722	1.40986	2.99482	3.36922	3.56514	2.04729	3.85465	2.95418	1.89529	3.21722	3.89529	2.63225	2.89529	2.63225	2.63225	2.21722	3.43351	3.43294	3.21117	3.66467	4.1363	4.00309	3.18327	2.58495	2.21722	3.42872	3.21722	3.42872	3.85465	2.89529	4.80218	3.34275	3.48025	3.43961	3.95418	4.15308	3.60424	3.31032	4.06521	3.99482	3.21722	3.95418	2.85465	3.63225	2.63225	3.40986	3.21722	3.21722	3.63225	2.99482	2.99482	2.63225	2.99482	3.63225	3.63225	4.95418	3.21722	3.395	3.23891	3.36922	3.04137	1.63225	3.80218	2.21722	3.31032	3.78658	3.53914	2.99482	2.99482	4.21722	2.85465	3.11768	4.21722	3.3274	3.88018	3.73443	3.57979	3.85068	3.59573	3.67758	3.49285	3.7413	3.51678	3.83205	4.02457	3.42253	3.89529	3.07635	3.27166	3.53272	3.56514	3.6273	3.95418	3.95418	2.89529	3.73179	3.85465	3.58198	3.16063	3.92176	4.15402	4.05675	3.98115	4.28041	3.36161	3.31675	3.45168	3.67178	3.54736	3.8249	3.17282	3.21722	3.87618	4.85849	3.33269	5.08535	3.74078	4.05339	3.8249	4.73086	4.42367	4.49222	4.52479	4.63408	4.0163	4.15448	4.01558	4.47774	3.78112	4.26726	3.6867	4.98362	3.89529	3.86107	3.75778	2.63225	1.75778	3.63225	2.89529	2.89529	2.80218	3.89529	3.40986	3.80218	3.63225	2.76976	3.21722	2.63225	2.63225	2.63225	1.89529	3.63225	2.99482	2.63225	4.21722	3.21722	4.33269	3.63225	3.56514	2.89529	2.63225	3.31032	3.07971	3.99482	3.48025	4.53914	3.63225	2.75778	0.757784	3.73179
DPH1	3.21722	4.53914	4.21722	4.21722	3.21722	3.21722	4.21722	1.99482	4.02457	2.99482	3.21722	4.63225	4.48025	5.21722	3.73179	4.21722	4.21722	2.40986	4.36922	4.21722	4.21722	4.48025	4.70264	4.43961	4.43961	4.86929	2.85966	3.10174	3.33269	3.74773	2.99482	3.60953	3.43062	3.35923	3.52756	4.01558	3.77243	4.36922	2.56514	3.89529	3.88601	3.66082	3.51267	3.29968	3.54979	2.99482	3.73413	3.13921	3.14507	3.53914	3.53914	3.21722	3.36711	3.32413	3.49067	3.45168	3.58334	2.89529	3.59067	3.85465	3.49285	3.99482	3.17469	3.73179	3.61753	3.21722	4.69654	4.53914	3.70264	4.77381	4.75531	3.75778	4.46828	4.18463	3.75487	4.70264	4.43961	4.11768	4.85797	3.96088	4.18619	3.45168	4.65922	3.53914	4.67665	3.99482	3.46514	3.38323	4.14683	4.48025	4.80218	4.89529	3.8249	4.53914	3.82129	3.74328	3.89529	4.80218	4.21722	4.21722	2.89529	2.63225	3.89529	5.02457	4.21722	3.21722	4.31675	3.40986	4.04729	3.07971	3.63225	3.95418	3.53914	3.89529	3.21722	4.21722	3.63225	4.21722	2.63225	3.95418	4.53914	3.57846	3.78658	3.4661	3.21722	3.24321	3.26612	4.21722	3.78658	3.80218	3.77664	3.95418	3.71823	4.04729	3.48025	2.21722	4.07971	4.21722	4.43961	3.63225	3.27862	2.97621	3.48025	3.06521	3.21722	3.63225	3.33269	3.50672	4.01076	3.21722	2.99482	3.21722	3.21722	4.21722	3.40986	4.57979	4.95418	4.40986	4.63225	4.21722	4.21722	4.21722	3.77833	3.71198	3.9814	3.74591	3.21722	4.21722	4.02457	3.31032	4.26302	3.91765	3.73179	3.73179	2.89529	3.85465	2.31032	3.16277	3.19413	3.33269	3.23039	1.99482	3.37476	3.48025	3.56952	2.96929	3.7413	4.37476	3.31635	3.30468	3.87391	3.54736	3.83534	3.94304	4.18479	3.75778	3.71389	3.43961	3.38227	4.38071	4.14683	3.80218	3.75531	3.97621	3.98589	3.04213	3.40669	3.48929	3.61056	3.87618	3.93342	2.93711	3.50672	4.29739	3.52534	3.87326	3.76976	3.55425	4.34095	3.95418	4.38133	4.02457	4.6565	3.91236	4.17485	3.73917	4.48025	4.45382	4.51104	3.87714	4.33505	3.94158	4.08346	3.94158	3.83019	2.97621	4.31774	4.21722	4.21722	4.34275	3.50672	4.84525	3.63225	3.48025	2.89529	4.21722	3.48025	4.21722	3.80218	2.63225	4.16831	3.80218	2.63225	3.63225	3.63225	4.21722	2.63225	4.40986	2.63225	3.21722	3.21722	3.63225	3.63225	4.75778	4.70264	4.21722	4.95418	4.1501	4.31675	4.89529	4.21722	4.63225	2.75778	3.75778	1.40986
DYRK1A	2.21722	4.53914	4.21722	4.21722	2.63225	3.95418	3.48025	4.57979	3.80218	2.99482	3.95418	5.21722	3.89529	4.21722	4.57979	4.80218	4.21722	4.93342	5.04729	4.80218	3.99482	3.48025	4.48025	4.43961	4.21722	4.73179	4.14507	3.90909	4.05852	3.63225	4.93342	4.3465	4.43062	4.16659	4.35472	3.94158	4.38387	4.29522	4.00571	4.06521	4.17974	4.2738	4.4857	4.12975	4.60801	4.31675	4.53209	4.42872	4.67558	4.46514	4.93603	5.02457	4.21194	3.97621	4.78535	4.45168	4.91519	4.80218	4.83993	4.95418	4.81895	4.21722	4.38114	4.31675	4.82878	3.89529	4.25924	3.80218	3.70264	4.177	4.07178	3.92771	4.07971	4.52548	4.30741	4.456	4.6222	4.48025	4.3923	4.03888	4.36307	4.17415	3.81122	3.80218	4.29814	3.80218	4.57477	3.38323	4.07283	4.89529	4.09168	4.21722	3.73179	4.38714	4.15832	4.06521	4.48025	3.80218	3.73179	4.30468	4.21722	4.43961	4.48025	3.53914	3.89529	2.21722	3.99482	4.86929	4.04729	5.1501	4.21722	4.69115	4.63225	3.48025	4.80218	3.48025	2.63225	4.48025	5.21722	4.80218	4.80218	4.07596	4.121	4.22924	3.92771	4.41314	4.03166	4.07635	4.26302	4.21722	4.42872	4.63225	4.05675	3.85465	4.48025	4.21722	4.34275	3.48025	3.21722	4.80218	4.21722	4.32413	3.31032	4.2876	3.86929	4.53914	3.80218	3.74773	4.31032	3.95418	3.40986	4.80218	3.21722	2.63225	4.21722	3.73179	3.63225	4.21722	3.95418	2.63225	3.63225	4.80218	4.63521	4.75778	4.55282	4.73769	2.63225	3.21722	4.53914	3.76976	4.54842	4.21722	3.99482	5.1103	4.48025	4.04729	3.76976	3.98589	4.3274	3.84171	4.01889	3.21722	4.35808	3.48025	4.27734	4.55425	4.02627	3.97621	4.36074	4.60953	4.45168	4.13233	4.79095	4.29814	4.22786	4.34275	4.24656	4.33269	4.1501	4.32825	4.14683	4.36922	4.17714	4.37476	4.04729	4.25786	4.48236	3.98115	4.73609	4.09857	4.31675	4.45168	4.13475	4.54736	4.14683	4.49475	4.21722	4.82727	4.37029	4.21722	4.5701	4.42667	4.5045	4.8249	4.5025	4.28937	4.70264	4.28692	4.51104	4.25986	4.61682	4.08597	4.29046	4.08597	4.29968	4.21722	4.43748	3.89529	4.38714	4.00571	4.50672	3.07971	3.43961	4.48025	2.89529	4.38714	4.48025	3.99482	4.53914	2.63225	4.55825	3.21722	3.63225	2.63225	3.63225	3.48025	3.21722	3.73179	1.63225	3.21722	3.21722	4.53914	3.36922	5.07971	4.21722	3.21722	2.89529	4.1501	4.93342	4.89529	5.02457	2.63225	3.92771	4.84525	3.73179
ECE1	2.21722	2.21722	2.21722	2.63225	3.95418	3.63225	1.89529	2.40986	1.21722	2.40986	2.63225	4.21722	1.89529	4.21722	2.40986	3.21722	4.21722	3.73179	3.36922	3.80218	3.73179	3.70264	3.48025	2.63225	3.21722	4.86929	2.94713	3.51678	3.38714	2.85465	3.46875	3.74078	3.15308	3.4467	3.09692	3.50101	3.12607	3.36922	3.07971	3.35472	3.25374	3.2738	3.00571	2.71471	3.18479	3.57979	3.05606	4.49285	3.06912	3.9721	2.77521	3.38714	2.74854	3.6867	2.65713	3.83019	3.07409	5.14321	3.23352	3.63225	3.53407	2.99482	2.97675	4.49732	3.22452	3.48025	4.96551	4.21722	4.35472	4.97192	4.76886	4.07971	4.6382	4.82702	4.58495	4.93091	4.82865	4.21722	4.67806	4.18327	4.52061	3.45168	5.01286	3.80218	4.72623	3.99482	2.80218	3.25198	3.73179	1.89529	2.21722	4.89529	3.40986	2.21722	3.66082	3.82129	2.89529	3.21722	3.73179	1.80218	3.48025	1.63225	3.89529	2.21722	3.48025	2.21722	1.99482	2.99482	2.63225	3.07971	2.63225	2.63225	3.21722	3.48025	5.21722	3.89529	4.21722	4.21722	2.63225	4.43961	4.53914	3.37364	3.90688	3.22324	4.07971	4.21722	4.05967	3.79095	3.72245	3.21722	3.55425	4.63225	3.42872	3.36922	4.48025	2.21722	4.34275	3.89529	4.09168	3.63225	3.86358	3.42367	3.11768	3.48025	4.1103	3.95418	3.21722	3.04729	3.31032	5.09168	1.40986	3.21722	3.21722	3.63225	3.73179	2.40986	2.63225	3.40986	3.95418	2.63225	3.63225	3.21722	4.4564	4.35273	3.89815	4.35257	4.63225	2.21722	4.38714	2.63225	2.26302	4.21722	2.40986	4.40986	5.06521	3.95418	1.31032	3.71026	3.14683	2.80218	3.12146	4.21722	3.39124	4.06521	3.69237	4.82727	3.42764	4.51678	3.38244	3.9721	3.29968	4.54736	3.59831	3.8387	3.38833	4.92771	3.55095	4.21722	3.38227	3.66082	4.14683	4.09168	3.11485	3.6867	3.98589	3.37333	2.93891	3.13315	3.47305	2.42872	4.16475	4.77361	3.32031	3.54736	3.91236	2.98018	3.70264	4.72418	3.90601	3.80218	3.66235	4.26161	3.3042	4.57979	5.57126	3.93181	3.61775	4.14397	4.42171	3.93091	2.83255	4.08597	3.56299	4.15308	3.89529	4.04034	4.10916	4.21722	3.21722	2.07971	2.63225	3.07971	2.95418	3.48025	3.48025	1.21722	4.21722	3.73179	2.80218	4.21722	2.63225	2.21722	3.63225	2.63225	2.63225	2.89529	2.63225	2.40986	4.21722	3.21722	3.21722	1.63225	3.04729	3.34275	2.48025	2.21722	3.76976	2.56514	2.73179	1.89529	3.21722	2.63225	2.75778	3.56514	3.40986
LPAR1	2.21722	2.80218	4.53914	4.21722	2.63225	3.21722	3.48025	4.1103	3.53914	2.99482	4.21722	4.21722	2.89529	3.80218	2.99482	4.21722	4.21722	3.40986	4.50672	4.02457	3.40986	3.48025	4.21722	3.95418	3.95418	1.40986	3.71764	3.90909	3.53914	3.95418	3.52534	3.91765	3.35662	3.8828	3.32825	3.94158	3.18747	3.74773	3.51267	4.48025	3.17974	4.43134	3.40164	3.58918	2.75511	3.40986	3.05606	3.66973	2.71764	3.30468	3.04729	3.38714	2.98337	2.10174	3.09965	3.83019	2.95418	3.80218	2.96724	3.98589	3.02818	3.73179	2.91904	3.57979	3.02143	3.89529	3.26612	1.63225	4.70264	2.9512	3.55095	3.75778	3.4481	3.07037	3.58495	2.96568	2.71026	3.76976	2.48541	3.25038	2.83255	4.12975	3.07426	3.88018	2.87433	3.57979	2.67665	2.5601	3.14683	4.89529	3.63225	1.89529	1.8249	4.02457	3.09692	3.38071	4.21722	5.21722	2.40986	3.67665	1.89529	3.63225	1.89529	4.67665	2.89529	3.80218	3.40986	1.40986	3.36922	3.92771	3.36922	2.36922	2.63225	2.89529	3.21722	3.48025	2.63225	3.48025	4.21722	4.21722	4.21722	2.71982	3.35048	2.93106	3.07971	3.75778	2.9442	2.96088	2.43294	4.80218	3.96929	1.63225	3.02818	3.04729	5.06521	4.80218	2.34275	4.89529	3.95418	4.21722	3.39409	3.10174	4.55825	3.98275	3.57979	4.09168	2.63225	3.85465	3.11768	1.63225	2.99482	3.21722	3.21722	4.21722	2.99482	4.57979	3.63225	2.40986	1.63225	4.21722	4.95418	3.21722	2.90119	2.53037	2.44939	1.87144	1.63225	2.21722	4.80218	3.63225	2.26302	3.67665	2.40986	2.40986	4.21722	3.21722	3.11768	3.71026	3.04729	3.21722	3.28192	4.21722	3.04034	4.2876	3.10003	3.87618	2.97078	4.04034	2.85551	3.86107	3.12975	3.94591	3.21722	3.27166	3.46233	3.34275	2.83475	3.95418	2.69638	2.89529	4.34846	3.80218	3.19732	2.8387	4.16277	2.94591	3.02818	2.73722	2.54344	3.05675	4.1103	4.65331	2.92176	3.78837	4.40986	2.87326	3.95418	4.82727	2.95848	3.63225	3.21722	4.60953	2.63225	4.86929	2.94767	3.01928	2.52756	2.80693	3.23902	4.09692	3.41751	3.27862	2.69834	3.50101	2.61518	4.16063	3.72583	3.89529	3.21722	3.34275	3.36922	3.92771	3.43961	3.48025	2.89529	4.21722	1.89529	2.99482	2.21722	3.63225	3.70264	3.80218	3.63225	2.63225	2.63225	3.48025	4.43961	3.73179	3.21722	3.21722	3.21722	2.95418	3.36922	3.34275	4.35472	3.95418	4.01076	3.56514	4.1103	3.48025	3.21722	4.63225	3.07971	3.56514	2.99482
EEF1G	7.3465	7.90372	8.44603	6.43961	8.04164	8.21722	8.56771	8.09636	8.68482	8.05372	8.10799	7.63225	8.02457	8.59225	7.76741	7.21722	6.21722	7.8528	8.58645	7.42667	7.80218	8.79615	7.56771	8.42667	8.96317	7.53914	8.33944	6.77416	8.19067	7.25674	8.45061	7.15385	7.94947	7.01745	7.89077	7.29357	7.98837	7.31408	7.9352	7.00381	8.10923	6.60678	7.4891	6.69961	9.32651	8.26784	9.33066	8.09857	8.64102	8.1211	8.8413	8.23958	8.8724	8.16783	9.2788	8.05456	9.63713	8.45371	9.42379	7.9898	9.0403	8.12411	8.84276	7.92556	9.02797	8.06521	9.55329	9.2543	8.32574	9.59148	9.52873	8.02457	9.56602	9.32174	9.04438	9.57124	9.39048	8.31032	9.85983	9.37967	9.76919	8.96896	9.66983	8.56889	9.66143	8.86724	8.01163	8.54791	8.60297	6.89529	7.65462	8.35472	7.94384	7.60953	7.19174	7.62321	6.48025	6.38714	7.38714	7.43638	7.91765	6.53914	6.98275	7.66016	6.80218	4.80218	6.2925	6.1103	6.04729	6.66467	6.85465	7.01307	7.08346	6.48025	6.67665	6.70264	6.21722	5.98275	4.95418	6.27611	6.80218	7.88385	6.42289	7.97233	6.38714	7.74419	8.28256	6.81332	6.26302	7.3465	6.13921	7.09168	8.64014	6.97803	5.89529	6.74078	5.88707	6.70264	5.58645	4.95418	6.58847	6.66652	6.37641	8.36289	8.94902	7.38714	8.41689	5.92993	5.92503	4.80218	7.03922	6.38714	5.21722	4.63225	5.40986	5.65779	5.43961	6.05372	5.88018	4.21722	6.21722	3.21722	8.59368	8.65764	8.49555	9.06907	6.95418	6.86107	7.91765	6.91024	7.73875	6.78707	6.16475	6.69526	6.21722	5.95418	6.91024	6.25674	8.10412	7.82208	7.63018	7.03922	7.97552	6.80218	8.04705	7.2867	8.1871	7.31768	7.93703	7.14795	8.04264	7.34532	8.1474	7.18211	9.30782	7.60327	7.85235	7.09168	7.91597	7.37426	8.18684	6.84819	7.37612	8.16063	7.32651	8.08934	8.57168	8.54999	8.60337	7.82727	8.48935	7.30966	6.81988	8.05083	6.84727	6.99937	7.8456	6.9118	9.26324	7.93146	8.82232	8.16558	8.17483	8.25953	9.22862	8.30902	9.16441	9.15613	9.17977	8.19724	7.80983	7.93206	9.05353	8.19748	9.18612	7.78356	8.61801	8.1305	8.56373	8.03855	8.25674	8.5522	8.91302	6.98275	5.06521	8.71706	6.48025	6.93342	8.08758	5.43961	9.02285	7.99857	9.18684	8.5149	7.63225	7.59573	6.43961	7.1103	6.95418	5.21722	6.38714	7.65462	7.11338	7.68852	7.82602	7.24696	7.66788	7.28917	8.13096	7.56771	8.38714	5.63225	8.56514	8.75214	7.97972
EFNB3	2.21722	2.80218	2.21722	2.63225	1.63225	1.63225	2.89529	3.86929	2.21722	3.40986	3.21722	4.21722	2.89529	2.21722	1.40986	3.21722	4.21722	2.99482	3.63225	2.80218	1.40986	2.48025	2.89529	4.43961	3.63225	3.40986	3.50352	3.42367	2.88018	4.36922	3.68288	3.67665	3.19615	3.35923	2.74328	3.69365	3.40986	4.04729	3.00571	3.48025	3.63225	3.74328	3.51267	3.45168	2.69499	3.86929	2.66702	2.55425	2.54149	2.67665	2.47355	2.80218	2.64275	3.32413	2.94158	2.71471	2.67956	3.21722	2.53914	2.92176	2.74188	2.40986	2.58973	3.57979	2.80462	3.21722	2.89173	2.21722	3.06521	3.08762	3.07178	2.75778	3.40688	2.596	2.96346	3.48025	2.98589	2.63225	3.07037	3.37591	2.83255	3.21722	2.81122	2.21722	3.00863	2.99482	3.02457	3.02959	2.14683	3.48025	2.95418	4.21722	2.40986	3.21722	3.03279	2.74328	1.89529	2.21722	2.99482	2.80218	1.89529	3.95418	3.48025	3.80218	3.89529	2.21722	3.21722	2.99482	1.04729	2.75778	3.85465	3.21722	2.95418	1.89529	3.21722	2.89529	2.63225	1.89529	4.63225	1.63225	2.21722	3.40986	2.84798	3.05782	3.21722	3.68378	2.81867	3.59831	3.35048	3.21722	2.96929	2.63225	2.92865	1.04729	1.89529	2.21722	3.07971	2.89529	2.95418	3.63225	3.50101	3.10174	3.63225	3.06521	3.21722	2.63225	4.09168	3.36922	3.89529	3.63225	3.21722	3.21722	4.80218	2.63225	2.99482	2.40986	4.95418	3.40986	2.63225	2.63225	2.63225	3.21722	3.11937	3.43961	3.61497	3.62633	3.95418	3.21722	2.80218	3.48025	2.58495	3.67665	2.99482	2.40986	1.89529	2.85465	3.31032	2.63225	2.48786	3.21722	2.94088	4.31675	2.45537	2.70264	2.80558	3.05675	2.85294	2.6867	2.87094	3.38714	3.01728	2.89529	2.74515	3.37476	2.94775	2.34275	2.72783	3.21722	2.69638	3.82129	2.40986	3.74773	3.55095	3.04034	2.63225	2.73179	3.11225	1.81122	2.54344	2.96929	2.73179	2.71471	3.46233	1.67289	2.63225	2.75778	3.39779	2.96929	3.05802	1.63225	2.5146	2.91765	3.27317	2.63225	2.86718	2.8387	3.06521	3.36636	3.03811	2.61775	2.56952	2.50101	3.36017	1.69365	3.48025	2.97621	2.6617	2.31032	3.02457	3.21722	2.63225	0.757784	2.95418	1.89529	3.48025	3.53914	2.89529	3.40986	2.21722	3.63225	2.89529	2.21722	2.63225	2.63225	2.63225	3.48025	1.63225	3.40986	2.63225	3.21722	3.21722	2.63225	3.36922	1.75778	2.89529	3.63225	3.31032	3.84525	3.21722	4.70264	4.53914	3.63225	1.75778	3.07971	3.40986
CELSR2	2.21722	3.80218	5.21722	2.63225	4.63225	4.63225	5.06521	4.73179	4.53914	4.40986	5.43961	4.21722	3.48025	4.21722	3.99482	3.21722	4.21722	4.1103	5.13475	3.80218	3.73179	4.80218	3.89529	3.63225	4.95418	3.73179	4.94713	3.7647	4.89904	3.50672	4.89099	3.60953	5.09738	3.05967	4.98275	3.94158	4.97754	4.50672	4.78015	3.48025	4.73917	4.03279	5.02457	4.52207	3.58334	3.40986	3.76655	3.66973	3.77455	3.21722	3.38714	2.53914	3.36236	3.51678	3.54165	3.45168	3.63825	3.06521	3.38714	3.78426	3.42872	3.73179	3.52349	1.99482	3.2956	2.89529	4.15179	3.43961	3.35472	3.87783	4.07178	2.34275	4.16872	4.47846	3.99094	4.21722	4.24369	3.31032	4.53604	3.37591	4.72872	3.45168	4.01286	2.80218	4.27166	3.65779	4.38714	3.38323	3.14683	1.89529	3.80218	4.70264	4.40986	3.53914	4.38071	4.456	1.89529	4.21722	4.86929	4.21722	4.21722	3.21722	3.48025	5.30468	4.48025	5.02457	4.31675	4.40986	4.36922	4.75778	4.95418	4.90527	4.63225	2.89529	4.21722	5.21722	2.63225	5.06521	2.63225	3.63225	2.21722	4.29835	3.90688	4.33872	3.07971	4.43586	4.7855	4.40566	3.90688	4.53914	3.42872	4.43961	4.79372	2.63225	3.89529	3.21722	3.34275	2.89529	2.95418	3.63225	4.01558	3.97621	3.11768	4.06521	4.1103	4.43961	3.43961	4.74773	4.21722	3.21722	4.57979	3.21722	3.21722	2.63225	4.21722	3.73179	5.43961	4.21722	4.43961	2.63225	2.63225	5.21722	4.66152	4.80218	4.29522	4.42603	4.21722	2.21722	4.53914	3.48025	3.72245	2.53914	3.40986	3.99482	3.48025	3.95418	4.01076	3.36922	3.91236	4.09168	3.82407	3.40986	3.60424	3.21722	3.81913	3.49285	3.99879	2.97621	3.95297	3.38714	3.87391	3.54736	3.96088	3.32413	2.84084	3.75778	3.98159	3.95418	3.42075	3.74328	4.63225	2.95418	3.80875	4.51678	3.85465	3.21722	3.29122	3.7747	3.15113	4.01368	4.31675	2.71471	3.67178	4.57979	3.28433	3.81668	4.31032	3.42872	4.09364	2.63225	3.50039	3.67665	5.16746	2.8249	3.96987	3.45537	4.18807	4.20286	4.38958	2.99962	3.41751	3.27862	3.88964	2.69365	3.71471	3.10174	3.86523	2.31032	4.12411	3.92771	5.00149	4.66467	3.95418	4.70264	4.21722	4.67665	5.21722	3.99482	4.38714	3.63225	4.98275	3.21722	2.63225	3.63225	2.63225	2.89529	3.63225	4.73179	5.09168	3.21722	3.21722	4.21722	4.36922	4.92771	5.21722	4.43961	3.11768	4.07971	3.99482	4.21722	5.38714	4.21722	4.07971	3.34275	3.73179
MEGF6	2.21722	2.21722	2.21722	3.63225	3.95418	1.63225	3.89529	2.99482	3.53914	3.40986	3.63225	2.63225	3.48025	2.21722	2.40986	4.80218	4.21722	2.73179	2.04729	3.53914	2.99482	4.06521	1.89529	3.95418	3.21722	3.73179	3.38323	2.51678	3.58645	3.74773	3.63225	3.67665	3.43062	3.52916	3.57336	3.27862	3.68997	3.63225	3.75778	2.48025	3.73917	3.89529	3.40164	3.83019	3.89529	3.40986	4.47437	2.77664	4.01617	3.30468	4.08071	2.21722	4.30654	4.42367	4.16614	4.21722	3.95898	3.35472	4.09763	4.21722	4.17874	1.40986	4.20519	3.40986	4.2956	3.89529	2.59627	3.21722	3.48025	2.91498	3.11485	3.34275	3.34275	3.4574	2.84798	3.78281	2.95418	2.63225	2.99998	3.37591	2.66263	3.12975	2.94873	2.95418	3.16063	3.1103	3.30468	2.5601	2.14683	3.48025	3.43961	3.48025	4.07283	3.21722	3.61775	3.57336	1.89529	4.21722	2.40986	3.91765	4.48025	1.63225	4.21722	1.21722	1.89529	3.21722	3.99482	4.21722	4.04729	3.56514	3.85465	3.21722	3.33269	4.21722	4.21722	4.21722	4.63225	2.89529	4.21722	3.21722	2.21722	4.31755	4.21722	4.05106	4.00571	3.79341	3.56869	3.64893	3.07037	2.21722	3.55425	4.21722	4.14809	3.36922	3.48025	2.21722	2.34275	1.89529	4.09168	2.63225	4.15308	3.10174	3.76976	4.2876	4.21722	3.80218	4.27611	4.29522	4.11768	4.21722	4.40986	3.21722	3.21722	2.63225	3.40986	3.73179	2.63225	4.73179	4.21722	3.63225	3.63225	3.21722	3.69587	3.74268	3.71567	3.28648	2.63225	3.80218	3.80218	4.01076	3.65534	3.80218	1.40986	3.73179	3.89529	3.50672	3.89529	3.36922	4.12258	4.38714	3.92476	4.31675	3.72623	3.89529	4.06635	3.42872	3.97078	3.32413	3.94571	3.46514	3.99765	4.13233	4.58537	3.56117	4.49795	3.92771	4.23684	3.43961	3.21722	3.82129	4.34846	3.95418	3.95813	4.07136	3.92176	3.73179	3.70625	3.53369	3.76584	3.96929	4.21722	2.71471	3.92176	3.89529	3.40986	3.87326	4.43961	4.49285	3.12841	3.43961	3.07099	2.38714	3.33457	3.28433	3.08619	2.8387	3.15832	3.41698	3.35671	3.03279	3.12206	3.39409	3.24696	3.39409	3.48025	3.6867	3.00962	2.63225	4.02457	4.71198	3.63225	1.75778	2.95418	2.89529	4.21722	2.21722	2.89529	2.99482	3.80218	4.21722	3.63225	2.21722	2.63225	4.21722	4.21722	4.21722	4.80218	3.99482	3.21722	3.21722	3.21722	3.21722	2.63225	4.45822	2.48025	3.21722	3.48025	3.34275	3.86929	3.48025	3.21722	4.21722	4.07971	3.56514	2.40986
EIF2B1	3.21722	3.53914	3.80218	3.63225	3.21722	3.21722	1.89529	3.21722	3.53914	3.99482	2.63225	3.63225	4.70264	3.80218	4.21722	4.80218	4.21722	3.86929	4.04729	3.53914	4.40986	4.21722	4.89529	4.43961	4.63225	3.40986	3.76655	3.90909	3.88018	2.85465	4.1103	3.60953	3.94158	3.35923	3.96568	3.78112	3.5094	3.50672	3.75778	3.59573	4.01928	4.15832	3.96724	3.71471	3.89529	4.21722	3.88941	4.05675	3.85966	3.80218	3.23711	3.02457	3.89397	3.32413	3.86358	2.93711	3.8443	3.59573	3.81307	3.71026	3.51361	4.40986	3.82003	3.86929	3.79484	2.48025	3.37206	4.21722	3.80218	3.63225	3.80875	4.21722	3.20524	3.80575	3.35048	3.85876	3.59161	3.76976	3.48541	3.69784	3.98455	3.77361	3.57676	3.33269	3.47097	3.86929	4.3465	4.66702	5.03435	4.21722	4.71972	2.89529	4.14683	4.02457	3.85876	4.55064	4.70264	5.21722	4.21722	3.02457	3.48025	4.80218	3.48025	3.53914	3.89529	3.21722	4.40986	3.73179	4.21722	4.21722	3.85465	4.43961	4.15581	3.48025	4.80218	1.89529	2.63225	2.89529	2.63225	3.95418	4.21722	4.40986	3.65534	4.28789	3.92771	4.10828	4.00309	3.59831	3.51095	3.21722	2.29122	3.21722	4.69418	3.04729	2.89529	3.21722	3.07971	2.89529	3.63225	4.21722	3.78112	3.32413	4.01076	3.70264	4.73179	3.43961	3.63225	3.74773	3.89529	1.63225	3.73179	3.21722	3.21722	2.63225	4.40986	4.40986	4.95418	2.99482	3.21722	2.63225	3.63225	5.80218	4.00072	4.26028	4.13475	4.27516	3.95418	4.53914	3.53914	3.89529	4.16991	4.21722	2.99482	3.40986	3.48025	3.50672	3.89529	4.21722	3.59749	4.15581	3.90846	3.73179	4.25374	3.35472	3.79191	4.13921	3.60213	3.7647	3.7342	3.86107	3.66581	3.94591	3.89947	3.42367	3.38833	4.07971	3.86028	2.95418	3.45822	3.96568	3.40986	3.80218	3.98159	4.16063	3.85465	4.23768	4.04254	3.88161	4.03377	3.61314	3.80218	3.58918	3.50672	3.61149	3.14683	3.17282	3.55825	3.77664	4.04594	4.33269	4.02208	4.17141	3.5045	4.28433	3.84334	3.93181	4.12795	3.86278	3.75503	3.98275	3.79191	4.39409	4.02457	3.78112	3.61518	4.32413	4.04357	3.89529	3.21722	3.66467	3.04729	3.56514	2.21722	2.89529	3.48025	4.02457	2.89529	3.73179	2.80218	4.21722	3.76976	4.21722	5.21722	2.63225	2.63225	3.48025	4.95418	4.73179	3.21722	3.21722	3.21722	4.21722	4.21722	3.34275	4.80218	3.21722	4.31032	3.45822	3.73179	4.21722	2.21722	3.63225	3.07971	3.56514	2.99482
EIF4B	6.53914	6.21722	5.91765	5.80218	5.53914	6.43961	6.21722	5.83613	6.53914	5.80218	6.43961	6.21722	5.98275	6.86107	5.99482	6.02457	5.80218	5.80218	6.13475	6.42667	5.1103	6.75327	6.14321	6.15581	6.49023	6.31675	6.74231	5.21722	6.38714	5.74773	6.51838	5.53914	6.14211	5.40363	6.38071	5.78112	6.11821	5.53914	6.49925	5.06521	6.33269	5.55064	6.18405	5.03664	5.98275	6.26784	6.11705	5.85193	5.75246	5.74078	5.86747	6.30468	5.88902	5.90909	6.12159	5.55602	6.32341	6.44988	6.26558	5.80218	5.73305	5.86929	5.76376	5.57979	5.83357	5.98275	7.00412	6.782	5.80218	6.87312	7.09079	6.28135	7.18557	6.69829	6.57136	6.88624	6.64224	6.14321	7.121	7.11738	6.8475	6.66891	6.91556	6.43961	7.02457	6.35237	6.01163	6.21722	6.52534	5.59573	5.88018	5.89529	5.89099	6.38714	5.5041	5.5041	5.35472	5.38714	6.40986	5.91765	7.02457	5.71972	5.21722	5.67665	5.59573	4.80218	5.80218	4.99482	5.04729	5.1501	5.69115	5.69115	5.80218	5.21722	5.21722	5.89529	4.63225	3.89529	5.21722	5.71972	5.21722	6.52992	5.121	6.59944	4.80218	6.10119	6.33651	4.87841	5.07037	5.67665	4.66973	5.09168	7.18953	5.95418	4.21722	4.53914	5.00571	4.21722	5.27611	4.95418	5.05121	5.49406	4.63225	6.00381	6.83613	5.53914	6.36017	5.17657	5.26452	4.21722	5.96445	5.80218	4.21722	4.63225	4.57979	4.21722	4.95418	4.73179	5.63225	5.21722	3.63225	4.21722	6.36329	6.42785	6.06648	6.23776	5.53914	5.53914	6.0752	5.01076	5.80218	5.38714	5.1103	5.86929	5.48025	4.74773	5.26452	5.13475	5.41984	5.14005	4.99593	5.26784	5.65291	5.84948	5.14913	5.27307	5.25255	5.58286	5.4559	5.02457	5.25077	5.67289	5.25038	5.64606	5.63225	5.34275	4.96991	5.02457	5.10356	5.43134	6.23429	5.27611	5.50312	6.33695	5.74773	5.29739	5.36732	5.76542	5.61873	5.65579	6.50789	5.29968	5.21722	6.27776	5.68288	5.07971	6.10474	5.17874	6.67076	6.45243	6.70791	6.30468	6.59196	6.56636	6.91229	6.29814	6.81891	6.65704	6.74046	6.3249	5.70702	5.64785	6.71573	6.27862	6.55937	5.74559	6.6807	6.35472	6.09986	5.92771	6.11338	6.07971	6.43961	5.48025	4.89529	6.17141	4.89529	5.65779	6.42667	5.80218	6.41885	5.53914	6.63225	6.53914	5.80218	5.06521	5.09168	5.57979	5.21722	4.21722	4.21722	5.58645	4.85465	5.56514	6.02457	5.63225	5.66788	5.28135	5.93342	5.98275	6.30468	4.21722	5.66467	5.71198	5.49732
EMP1	2.21722	4.38714	2.21722	4.63225	3.21722	1.63225	2.89529	2.99482	3.21722	2.99482	3.21722	4.95418	1.89529	2.21722	2.99482	5.21722	4.21722	3.21722	3.85465	4.53914	2.40986	2.48025	2.89529	1.63225	3.21722	4.73179	4.06912	5.1892	4.24696	5.36922	4.03435	5.17141	3.78112	4.21722	4.55064	4.50101	4.46049	4.50672	4.68852	4.84948	4.6867	4.32825	3.92771	4.03664	3.07114	4.86929	2.97514	5.09857	3.49387	4.67665	3.33269	3.91765	3.14155	5.97621	3.51128	5.55602	3.13475	5.25284	3.37249	4.54979	3.66973	4.86929	3.01857	4.49732	3.03811	5.2876	4.00309	3.63225	4.70264	4.07673	3.6421	5.34275	4.13124	4.07433	3.35048	4.35472	4.16277	5.06521	4.81761	5.46338	5.12206	5.55602	4.59782	4.9898	4.27166	5.2925	3.21722	3.50352	3.52534	4.48025	1.63225	3.48025	2.99482	1.21722	3.09692	3.48025	1.89529	3.80218	2.99482	3.67665	1.89529	3.95418	1.89529	2.80218	3.48025	3.21722	3.21722	2.99482	3.85465	4.66467	4.85465	4.74773	4.58645	1.89529	4.21722	3.89529	3.63225	2.89529	3.63225	4.21722	3.21722	2.84855	4.68928	3.49626	5.71198	4.8788	5.5784	4.2828	3.51095	4.21722	3.29122	4.63225	2.98919	5.13475	5.35472	5.53914	6.00571	4.70264	6.30468	5.88018	4.15308	4.72623	4.83389	5.18069	6.13778	5.38714	4.43961	3.50672	3.63225	3.21722	3.21722	3.21722	3.21722	2.63225	1.40986	1.40986	3.63225	2.99482	3.21722	3.63225	2.63225	3.21722	3.82564	3.92771	3.61497	3.82564	5.53914	4.53914	5.30468	3.63225	4.30741	5.60953	2.40986	4.40986	4.48025	2.85465	4.83389	5.41652	3.36922	3.43961	5.85842	5.57979	5.29376	5.32155	4.34445	5.07781	3.77409	5.00863	4.11725	4.38714	3.83019	3.99482	3.57231	4.13149	4.22786	4.75778	3.76886	4.63225	4.07971	3.48025	4.34846	5.76154	3.48682	3.94304	5.04729	5.06521	5.95418	4.71811	5.60234	3.61314	4.1103	5.08395	2.92176	3.54736	5.65779	3.69638	4.59573	6.34433	3.00911	4.33269	2.26844	4.30468	2.63225	3.99482	3.22185	3.57567	3.5041	4.15892	4.53474	3.57336	2.66263	2.27862	3.33269	3.15308	3.69047	4.37476	1.42466	5.01076	3.60953	3.34275	4.04729	3.07971	4.09168	6.2876	6.2876	4.21722	1.89529	4.21722	4.21722	4.21722	3.11768	2.21722	3.63225	3.63225	2.63225	3.89529	3.95418	3.99482	3.95418	3.21722	3.21722	3.43961	2.04729	3.92771	4.21722	3.80218	2.63225	2.56514	3.73179	4.48025	4.80218	3.63225	5.21722	4.56514	4.21722
EMP2	2.21722	4.67665	2.21722	2.63225	4.43961	3.21722	4.21722	3.73179	3.53914	2.99482	3.95418	4.21722	3.48025	4.80218	2.99482	4.21722	4.21722	4.65779	3.63225	3.53914	3.40986	3.89529	3.48025	4.43961	2.63225	3.99482	4.10759	4.27166	3.95418	3.50672	4.34846	3.86107	4.69365	3.9442	4.61775	3.27862	4.66859	3.21722	4.53914	3.80218	3.8387	3.74328	4.31237	3.29968	4.99838	4.31675	5.15734	4.05675	5.09488	3.12411	4.95418	3.38714	4.88902	4.97621	5.26957	4.37768	5.34007	4.2876	5.10651	4.16277	5.07083	2.40986	5.0824	3.99482	4.91258	4.06521	5.47074	4.71972	3.70264	5.36773	5.40243	3.56514	5.4379	4.95275	4.49184	5.30128	5.27611	3.48025	5.42625	4.54584	4.87208	3.58918	4.94873	4.15581	5.69668	4.69526	3.21722	4.38323	3.52534	3.89529	3.80218	1.89529	4.68288	4.80218	3.78281	4.40625	4.21722	3.21722	4.73179	4.12411	3.48025	3.21722	2.89529	3.80218	4.21722	2.21722	3.21722	3.40986	4.95418	4.34275	4.63225	4.63225	4.76154	4.48025	4.21722	4.21722	4.95418	4.21722	2.63225	4.63225	3.21722	3.8747	2.58495	3.77578	3.07971	5.10828	4.86703	4.2828	4.35048	3.80218	4.29122	4.43961	3.70625	3.63225	3.89529	2.21722	4.21722	3.89529	4.21722	3.21722	2.86358	2.8387	3.48025	3.21722	3.57979	3.95418	2.63225	3.50672	3.63225	3.95418	2.99482	3.21722	3.21722	2.63225	2.99482	3.40986	2.63225	2.99482	3.63225	2.63225	3.63225	4.80218	3.77833	3.63225	3.95418	3.76221	3.63225	2.21722	3.53914	3.76976	3.16991	2.80218	3.99482	3.99482	3.48025	4.04729	4.48025	4.10618	4.54372	4.33269	4.96473	4.65779	5.05075	4.48025	4.51229	3.72418	4.26414	4.10174	4.87094	4.17141	4.07461	4.08793	4.16599	4.29814	4.69499	4.45822	4.19732	4.53914	4.72741	4.15832	3.63225	3.80218	3.93428	3.60424	4.46233	5.44548	5.57908	5.37194	5.62686	4.32684	3.73179	4.37768	4.07704	3.84282	3.73179	4.42075	4.48025	4.42872	3.83763	3.63225	4.26844	4.26161	4.55696	4.86929	5.63862	4.28937	5.22441	5.16633	5.25337	4.18807	3.98455	3.60054	5.13608	4.15308	3.76202	4.16063	4.21722	4.70264	3.80218	3.34275	2.36922	4.21722	2.95418	2.89529	3.89529	3.21722	3.48025	3.73179	1.21722	4.21722	3.31032	3.80218	3.63225	5.21722	4.95418	1.89529	3.95418	3.73179	4.43961	4.21722	4.21722	3.43961	4.50672	3.34275	3.70264	3.95418	4.39779	3.84525	3.40986	3.89529	2.21722	3.63225	3.92771	3.34275	3.73179
EMP3	3.80218	3.53914	3.21722	4.95418	3.95418	3.21722	3.48025	3.40986	3.80218	3.40986	1.63225	2.63225	4.48025	4.21722	3.73179	4.80218	5.21722	3.73179	3.04729	4.91765	3.73179	4.59573	4.48025	3.21722	3.63225	4.57979	4.10759	4.64606	4.02457	4.80218	3.91236	4.83193	4.41247	4.91382	4.15832	5.18551	3.96006	4.74773	3.75778	4.53914	4.0611	4.66082	3.84525	4.58918	3.36922	3.86929	3.13268	4.13921	3.21722	4.94514	3.04729	5.12411	3.11918	4.42367	3.12661	4.03664	3.29522	4.14321	3.07971	3.92176	3.24231	2.99482	3.33775	3.86929	3.44065	3.70264	3.2798	4.80218	4.89529	3.39866	3.07178	4.75778	3.181	3.63404	4.41277	3.09692	3.74773	5.48025	2.48541	4.57231	3.61682	4.88464	2.94873	5.21722	2.8387	4.61931	2.91765	3.38323	3.28433	4.48025	4.33269	3.48025	3.40986	5.02457	3.70264	3.70264	4.48025	4.80218	2.99482	2.80218	2.89529	3.63225	3.89529	3.53914	4.89529	3.80218	3.21722	4.21722	3.04729	4.45822	3.63225	3.36922	3.21722	4.21722	3.21722	3.48025	2.63225	4.21722	4.21722	5.09168	4.80218	3.25918	4.3923	3.48627	4.21722	3.07971	3.52916	4.07635	3.43294	3.80218	3.66973	3.95418	2.96929	4.36922	5.06521	5.21722	4.92771	4.89529	4.95418	4.95418	3.27862	3.21722	4.01076	3.06521	2.73179	4.21722	3.53914	2.85465	3.89529	4.21722	3.21722	3.21722	3.21722	3.63225	2.99482	4.40986	2.63225	3.99482	2.63225	3.63225	4.95418	3.21722	3.5153	3.3021	3.04729	3.06784	4.63225	4.21722	5.02457	3.76976	3.51095	3.91765	1.40986	3.40986	2.89529	3.74773	4.48025	4.46233	3.63225	3.27611	3.20392	4.31675	3.7647	4.35472	3.67758	4.77664	3.52717	4.37476	3.33872	4.38714	3.29968	4.37333	3.11288	4.07136	3.22786	4.45822	3.58198	4.33269	3.53037	3.96568	3.28433	4.47355	3.41971	3.51678	4.81988	3.04213	3.16568	3.13315	3.79498	3.21722	3.86929	4.65331	3.63225	3.1754	4.57979	2.98018	3.89529	5.05675	3.49098	5.49023	3.032	5.21722	3.3042	5.60626	3.86126	5.67328	2.99962	3.36636	3.30252	5.04096	3.52061	4.90311	3.91765	5.99743	3.64071	5.6867	3.31774	5.11768	3.74078	4.00571	3.63225	2.75778	2.95418	4.48025	4.21722	3.53914	3.48025	3.73179	3.21722	3.63225	4.26452	3.21722	3.63225	3.63225	5.21722	3.48025	2.63225	2.99482	3.21722	3.21722	4.80218	3.43961	4.36922	5.28135	4.06521	3.95418	4.01076	3.75778	4.21722	2.89529	3.80218	5.21722	3.75778	3.56514	4.21722
EN2	2.21722	4.02457	3.21722	2.63225	3.21722	2.63225	4.48025	3.40986	3.80218	4.86929	3.21722	3.63225	1.89529	2.21722	3.40986	3.21722	4.21722	2.73179	3.85465	3.53914	2.40986	3.21722	3.89529	3.21722	3.95418	3.73179	2.76655	3.8387	3.84171	3.63225	3.34846	3.86107	3.63225	3.4467	3.74328	2.86358	3.12607	3.04729	3.40164	3.70264	3.73917	3.66082	3.80218	3.12975	3.69499	3.40986	3.08206	2.77664	3.37273	3.60953	3.09168	3.80218	3.43207	3.6867	2.61965	3.45168	3.22521	3.35472	3.11534	3.26968	3.21722	2.40986	3.37042	4.21722	3.11873	2.48025	2.83728	3.21722	2.70264	2.71884	3.11485	3.92771	3.02627	3.34394	2.90688	2.03279	3.32031	3.48025	1.92598	1.11288	2.12206	3.29968	2.07426	2.43961	2.21722	2.99482	2.80218	2.44463	-0.175102	3.48025	3.95418	3.48025	3.14683	2.21722	4.06521	3.85876	3.48025	3.21722	2.99482	3.67665	1.89529	4.21722	3.48025	3.80218	3.48025	2.21722	3.40986	3.73179	3.04729	2.75778	3.36922	2.85465	3.33269	1.89529	3.21722	1.89529	3.63225	3.89529	2.63225	3.63225	2.21722	4.07596	3.72245	4.20509	4.51267	3.39005	3.48852	3.96088	3.51095	3.21722	2.96929	1.63225	3.89739	3.85465	2.89529	2.21722	3.56514	4.21722	4.21722	1.63225	3.86358	3.21722	4.01076	3.48025	3.86929	4.33269	3.43961	3.63225	3.89529	3.63225	2.99482	3.21722	3.21722	3.63225	3.73179	2.40986	3.63225	3.40986	2.63225	2.63225	2.63225	3.21722	3.33087	3.3021	3.40986	3.04137	3.63225	4.80218	2.80218	4.11768	4.35048	3.67665	3.73179	4.21722	4.70264	4.50672	4.31032	4.71026	3.88379	4.09168	3.82407	3.86929	3.8387	3.98275	3.84585	3.92348	3.99879	4.16063	4.05782	4.26161	3.91635	4.04213	3.69784	4.04034	3.66396	4.21722	3.83475	3.80218	3.72741	3.74328	4.34846	3.85465	3.86028	3.64606	4.04729	3.84282	3.57415	3.29665	3.39905	3.87618	3.40986	4.12975	3.85465	4.08793	4.21722	4.17282	4.16831	3.96929	3.08186	3.21722	3.14596	3.38714	2.87889	1.8249	3.31148	3.10174	3.5041	3.41698	3.31626	3.43134	3.12206	3.15308	3.40044	3.60054	3.12975	3.42367	2.9027	3.11768	3.30468	4.21722	3.50672	2.34275	3.21722	4.21722	1.89529	1.21722	1.89529	2.99482	2.21722	3.63225	3.70264	2.21722	2.63225	2.63225	4.21722	3.48025	3.95418	3.73179	3.63225	3.21722	3.21722	2.63225	3.36922	3.56514	2.89529	2.21722	3.76976	4.07971	2.73179	1.89529	3.80218	2.63225	4.07971	3.34275	1.40986
ENO1	5.38714	4.53914	5.02457	2.63225	4.95418	5.09168	5.06521	5.26784	5.30468	5.1103	4.95418	4.95418	5.89529	5.21722	4.21722	3.21722	4.21722	4.73179	6.29522	3.21722	5.21722	5.2876	4.70264	5.71972	5.43961	2.40986	6.80218	5.78356	6.69295	5.57085	6.33269	5.3465	5.75255	5.14059	5.79253	5.08597	5.80218	4.80218	5.73506	5.10474	5.94304	5.52756	5.5522	5.12975	8.04879	5.80218	8.01195	6.25469	8.16458	6.64348	8.06061	6.66016	7.56549	5.80218	8.07779	5.93711	8.13104	5.91765	8.07237	5.95418	7.94752	5.86929	7.93095	6.13778	8.06735	6.21722	7.43834	7.09168	6.35472	7.59935	7.78561	5.45822	7.37383	7.44255	7.62277	7.35799	7.64472	6.31032	6.94718	6.25856	6.94803	5.80218	7.12954	6.14005	6.91338	6.05372	6.08758	6.88757	6.93342	2.89529	3.63225	4.21722	5.37949	4.53914	5.09692	5.83075	3.89529	4.21722	3.73179	4.67665	4.48025	4.21722	1.89529	4.67665	4.70264	5.21722	3.86929	3.73179	5.29522	5.1501	5.50672	5.09168	5.33269	4.48025	5.21722	3.48025	4.63225	5.06521	2.63225	2.63225	3.21722	7.06559	5.52981	6.9602	5.66467	6.99044	7.08033	5.03888	4.78658	5.91765	4.72418	5.53914	7.06732	5.63225	4.70264	4.53914	5.00571	5.48025	4.95418	5.21722	5.30836	5.32413	4.83389	5.67665	6.94902	5.58645	5.9721	4.74773	3.89529	2.63225	3.73179	3.21722	3.21722	3.63225	4.73179	3.40986	2.63225	3.73179	5.21722	3.63225	3.63225	3.21722	6.15992	6.42075	6.35628	6.4413	3.95418	4.21722	4.38714	4.39779	4.99094	4.21722	4.73179	4.86929	2.89529	4.36922	4.31032	3.54979	6.4926	6.95418	6.72748	4.57979	6.80833	4.53914	6.18619	4.77664	6.29553	4.94304	6.64278	4.7718	6.45888	3.89529	6.33398	4.32413	6.30027	4.45822	5.98159	4.43961	6.45822	4.82129	5.55282	4.43961	4.76886	5.49406	4.36922	6.74614	7.08129	7.30628	7.17072	4.87618	5.36406	4.03664	4.59161	5.23768	3.99482	4.72741	5.16831	4.36161	7.40851	5.30468	7.79492	5.72501	6.37532	4.95418	7.24365	5.8976	5.87714	6.5132	6.90861	5.38071	5.77115	5.01558	6.25613	5.8434	6.43718	5.07136	7.77717	5.11768	5.86107	5.94761	5.13475	5.51267	6.02457	4.89529	5.21722	5.86107	4.89529	4.73179	5.60953	3.63225	5.43961	4.21722	5.80218	4.63225	4.63225	3.89529	3.63225	5.1103	3.95418	5.21722	3.21722	4.95418	4.63225	5.45822	5.41885	4.43961	5.11768	4.21722	4.73179	1.89529	4.80218	4.21722	5.71198	6.1501	6.1103
EP300	3.80218	5.02457	4.53914	4.95418	4.21722	3.21722	4.21722	3.86929	4.53914	3.73179	4.21722	4.21722	3.48025	4.21722	2.99482	4.21722	4.21722	3.73179	4.95418	4.67665	3.99482	4.21722	4.48025	3.95418	3.95418	4.86929	4.06912	4.37476	4.18684	4.04729	4.63225	4.57477	4.41247	4.16659	4.40625	4.44854	4.53324	4.80218	4.1501	4.75327	4.65973	4.09692	4.61576	4.37768	4.22786	3.40986	4.29707	4.29122	3.9612	3.91765	4.15581	4.30468	4.12761	4.51678	4.01558	4.29968	4.10474	3.98275	4.09763	3.46233	4.2045	4.57979	4.16851	3.99482	4.24622	4.48025	4.05967	3.63225	3.98275	4.06025	4.11485	3.75778	4.27563	3.84798	3.75487	3.66082	3.81988	3.76976	3.29277	3.79095	3.52061	4.12975	3.44349	4.09168	3.87433	4.1103	3.9721	4.25198	3.52534	5.35472	4.33269	2.89529	4.21722	4.80218	3.85876	4.15832	3.48025	4.21722	4.99482	4.74078	5.35472	3.95418	4.21722	3.80218	4.48025	4.80218	4.40986	3.73179	4.21722	3.75778	4.50672	4.57085	3.88018	3.89529	5.53914	4.89529	4.21722	5.21722	2.63225	3.95418	2.21722	4.0067	4.87773	4.21117	3.75778	4.68378	4.48852	4.54584	4.47247	4.21722	4.49285	4.63225	4.15691	4.74773	4.89529	4.80218	3.92771	2.89529	4.09168	5.09168	4.01558	3.51678	4.21722	3.21722	3.40986	3.63225	3.88018	3.85465	4.01076	4.63225	4.40986	3.21722	4.21722	4.63225	4.21722	4.99482	4.21722	3.40986	4.21722	3.63225	3.63225	3.21722	4.88639	5.05546	5.0213	5.25802	3.21722	3.21722	4.53914	4.11768	3.58495	3.91765	4.40986	4.40986	2.89529	3.36922	3.48025	4.16277	4.09792	4.5149	4.42631	4.40986	4.40755	4.65017	4.16513	4.21722	3.98485	3.97621	4.01679	4.17141	4.39279	4.13233	4.16599	4.29814	3.94775	4.56514	3.93428	4.09168	4.19519	4.09692	4.14683	4.33269	4.17714	4.1892	4.46233	4.39171	4.38433	4.63904	4.43653	4.21722	4.73179	4.29968	3.50672	4.48025	4.68288	4.3021	4.63225	4.29122	4.82355	4.76154	4.5146	4.53914	4.61997	4.52534	4.5025	4.63225	4.46818	4.40449	4.46861	4.62864	4.30648	4.50101	4.16363	3.78112	4.46604	4.64606	4.88409	4.55825	4.02457	3.66467	4.29522	4.66467	4.09168	5.06521	2.89529	4.21722	4.21722	3.40986	4.67665	4.95418	4.16831	3.80218	4.21722	4.63225	2.63225	4.21722	4.21722	4.21722	3.95418	3.21722	4.21722	4.21722	4.36922	4.21722	3.89529	4.71972	4.63225	3.84525	4.49732	3.48025	4.53914	4.63225	3.56514	4.21722	2.99482
EPAS1	3.21722	4.21722	3.80218	2.63225	3.95418	3.95418	4.48025	3.73179	4.67665	3.73179	3.63225	5.43961	2.89529	3.21722	3.99482	4.21722	4.21722	3.86929	2.04729	4.21722	3.40986	4.06521	5.21722	2.63225	3.63225	4.86929	3.94713	4.51678	3.53914	4.63225	3.52534	4.46514	3.80913	4.40363	2.89529	4.27862	3.77243	3.21722	3.80218	4.35472	3.88601	3.82129	3.75778	4.45168	4.03522	5.53914	4.14507	5.584	3.92575	4.91765	4.15581	5.26161	4.35997	4.90909	4.47501	5.25904	3.88523	5.98275	4.24964	4.78426	4.09857	5.21722	3.99781	4.65779	3.65045	4.98275	3.09104	3.80218	4.48025	3.29913	3.23684	4.75778	2.91306	3.52836	4.01791	3.03279	3.21722	4.83389	3.35048	4.25038	3.75009	4.17415	3.34728	4.43961	3.32413	4.1103	3.21722	2.85966	2.99482	4.70264	3.63225	3.89529	3.63225	4.80218	3.52756	3.48025	4.48025	4.53914	3.73179	1.80218	3.89529	4.63225	2.89529	4.02457	4.48025	4.53914	3.21722	3.73179	4.36922	2.75778	3.04729	3.36922	2.95418	3.89529	3.21722	4.48025	3.63225	4.21722	2.63225	4.21722	3.80218	3.92563	4.35048	3.75929	4.66467	3.75778	3.81867	4.72169	4.62057	4.21722	4.49285	3.63225	3.58072	4.36922	4.48025	5.53914	5.56514	5.48025	5.84171	5.88018	3.15308	3.60424	4.31032	3.80218	2.99482	4.33269	4.15581	2.36922	3.76976	3.63225	3.57979	3.21722	3.21722	2.63225	3.40986	2.99482	3.63225	3.99482	3.21722	2.63225	2.63225	4.80218	3.72942	3.42075	3.52534	3.16912	2.63225	5.38714	5.9721	3.76976	3.96346	4.86107	3.73179	4.21722	4.89529	3.95418	4.21722	4.71026	3.8249	3.43961	4.07839	5.45425	3.93181	5.53914	3.85902	5.30914	4.09277	5.2447	4.19287	4.83193	3.73856	4.48025	4.05774	4.92617	3.84084	5.88707	3.92221	5.43961	3.92771	4.09692	3.91236	5.38714	4.48682	4.42367	5.16277	5.2478	4.92348	4.37194	4.15113	3.87618	4.16475	5.58918	3.78426	3.73179	5.49732	3.98018	3.39779	5.64171	3.65892	5.5149	4.44209	5.88964	3.93943	5.1103	3.294	4.35808	3.43134	3.23143	3.65045	4.66082	4.08889	4.33751	3.63225	3.27862	4.26726	5.00863	4.20226	5.51978	4.3465	3.92771	3.04729	3.34275	3.95418	4.48025	3.89529	3.21722	3.89529	4.21722	1.21722	4.95418	3.70264	3.21722	3.63225	3.63225	5.43961	4.48025	2.63225	3.40986	2.63225	4.21722	3.21722	3.21722	2.04729	1.75778	3.48025	4.33269	3.48025	3.66467	3.86929	2.89529	3.80218	4.95418	4.84525	2.34275	3.99482
ERN1	4.21722	3.53914	2.21722	4.95418	3.21722	3.63225	4.21722	3.21722	2.80218	3.99482	3.95418	4.21722	1.89529	2.21722	3.40986	3.21722	5.21722	3.73179	3.63225	4.53914	4.57979	4.06521	4.70264	4.43961	4.21722	2.40986	3.66702	3.8387	3.76154	4.29522	3.68288	4.21722	3.69365	4.00309	3.70264	4.50101	3.30295	3.50672	3.61576	4.21722	3.51678	4.09692	2.92771	4.58918	3.29015	2.99482	2.91856	2.77664	3.15734	4.02457	3.02457	4.53914	3.1581	4.10174	3.08597	2.71471	3.24106	3.48025	2.90753	3.85465	3.11225	3.73179	3.19914	2.99482	2.91709	3.48025	3.07544	3.21722	4.06521	3.10916	2.83475	4.75778	2.88331	3.36993	3.72245	2.74328	3.01692	4.31032	2.76552	2.59831	2.66263	3.03664	2.39619	3.53914	2.6867	3.57979	2.53914	1.85966	2.40986	3.89529	3.43961	2.89529	1.8249	3.21722	3.38071	3.82129	5.21722	5.21722	2.99482	4.38714	3.89529	4.63225	3.89529	3.21722	2.89529	3.80218	3.86929	3.40986	3.63225	3.75778	3.63225	4.21722	3.21722	4.70264	4.80218	4.21722	3.63225	4.21722	3.63225	1.63225	3.80218	3.70045	3.96346	3.14924	3.75778	3.56514	3.85109	4.07635	3.84798	4.21722	3.66973	3.63225	3.15691	4.04729	4.89529	4.21722	4.56514	3.89529	4.63225	4.95418	3.50101	4.21722	4.11768	3.80218	3.40986	3.43961	3.53914	3.36922	3.11768	3.21722	2.40986	3.21722	3.21722	2.63225	3.40986	3.73179	3.63225	2.99482	1.63225	2.63225	2.63225	3.21722	3.04137	3.0308	3.23994	3.21722	4.63225	4.53914	4.80218	4.11768	4.07037	4.21722	3.40986	4.40986	5.06521	3.50672	3.76976	4.54979	3.6662	3.91765	2.94088	4.86929	3.35808	4.41885	3.38144	4.72418	3.6382	4.8387	3.63828	5.02457	3.20014	4.37333	3.49139	4.51678	3.22786	4.21722	3.65675	4.53914	3.26028	3.66082	3.99482	4.71972	3.67125	3.42367	4.54979	3.40986	3.33852	2.57676	3.15113	4.21722	4.05372	4.21722	3.74773	3.40986	4.86929	4.0308	3.83389	4.21722	2.79498	3.80218	3.44209	2.91765	3.28877	3.99482	3.11635	4.0611	2.70264	3.41698	3.13432	3.61775	3.52061	4.21722	3.23217	4.44854	3.61518	2.8387	2.97485	3.11768	3.86107	2.92771	1.63225	3.34275	3.21722	3.89529	4.48025	2.80218	3.89529	3.40986	3.53914	2.63225	4.11768	3.21722	4.63225	3.63225	2.63225	2.89529	3.63225	4.57979	4.21722	4.80218	3.21722	3.80218	4.04729	3.75778	2.89529	3.80218	3.76976	3.92771	4.31675	3.89529	2.21722	2.63225	4.21722	3.92771	1.40986
FBL	4.21722	4.38714	5.80218	2.63225	4.63225	4.43961	4.89529	4.86929	5.80218	4.99482	4.95418	3.63225	5.21722	4.53914	3.99482	4.80218	4.21722	4.21722	5.63225	4.91765	4.57979	4.06521	4.48025	5.43961	5.21722	4.40986	6.02959	4.32413	5.69834	4.43961	6.13778	4.02457	5.87024	4.40363	5.96568	4.86358	6.16475	4.63225	5.76901	4.06521	5.87433	4.15832	5.86631	4.29968	5.90195	4.65779	6.0626	4.96929	5.55779	4.7718	5.46092	4.86107	5.62797	4.97621	5.85352	4.45168	6.1004	4.84948	5.67962	4.26968	5.43417	4.57979	5.57812	4.80218	5.52885	4.35472	5.43758	5.27611	5.02457	5.40955	5.58963	4.07971	5.6382	5.16991	5.26302	5.24578	5.35107	4.95418	5.35048	4.9407	5.12206	4.88464	5.35966	4.84171	5.48256	4.61931	5.83193	6.09807	6.14683	4.48025	4.53914	4.89529	5.28433	4.91765	4.80218	5.51587	3.48025	5.21722	4.57979	4.80218	3.89529	4.80218	5.35472	4.67665	3.89529	3.21722	3.86929	2.40986	3.04729	4.75778	3.85465	4.13475	4.27611	3.89529	5.53914	1.89529	4.21722	4.21722	2.63225	5.09168	5.21722	5.41581	4.35048	5.48126	4.28135	5.49114	5.41452	3.49139	4.121	4.53914	4.13921	4.95418	5.80218	4.63225	4.70264	3.80218	4.21722	4.21722	4.21722	4.80218	4.33751	4.10174	4.39779	4.75327	5.65779	4.43961	4.33269	4.50672	4.89529	1.63225	5.61931	5.21722	3.21722	2.63225	3.40986	2.99482	2.63225	3.73179	3.63225	3.63225	4.63225	4.21722	5.05466	5.64043	4.96103	5.21129	4.43961	3.80218	4.21722	3.63225	4.72245	4.12411	3.40986	1.40986	4.89529	4.69115	4.70264	4.71026	5.19413	5.27611	4.89197	4.40986	5.11172	4.2876	4.92315	4.584	4.96369	4.21722	4.50617	4.3465	5.45888	4.40986	5.43481	4.47097	5.36922	4.75778	5.20232	3.21722	4.77273	3.96568	4.86929	4.29522	4.56655	5.1892	4.04729	5.36406	5.37301	5.94051	5.3508	4.55425	5.08229	4.52207	4.21722	4.99482	4.77909	4.69638	4.43961	4.49285	5.8688	4.58645	5.07099	4.91765	5.3042	4.99482	5.93644	4.88601	5.72311	5.68313	5.53768	4.6923	4.79191	4.69365	5.88018	5.08597	4.95757	4.42367	5.06025	4.63225	5.32574	4.61576	5.33269	4.84525	4.80218	4.48025	4.21722	5.02457	1.89529	3.99482	5.30468	4.21722	5.71972	5.91765	4.95418	4.95418	3.63225	2.89529	3.95418	4.73179	4.21722	3.21722	4.21722	4.43961	3.04729	5.07971	4.06521	4.09168	4.70264	4.1501	5.05372	3.48025	5.38714	4.21722	5.40164	5.40164	5.49732
EXTL3	4.53914	2.80218	3.21722	3.63225	3.21722	3.21722	3.48025	3.57979	2.21722	3.40986	3.63225	4.63225	4.21722	3.80218	2.40986	3.21722	4.21722	3.57979	3.04729	2.80218	1.40986	3.70264	1.89529	2.63225	2.63225	2.99482	3.10759	4.04034	3.49023	3.36922	2.63225	2.67665	2.96667	3.16659	2.96568	1.27862	3.40986	3.50672	3.00571	2.70264	3.45537	3.15832	3.45822	3.45168	3.11768	2.99482	3.10759	3.87618	3.20544	3.02457	2.95418	3.38714	3.28409	2.51678	3.17908	3.71471	3.05628	3.48025	3.11534	2.92176	3.42872	2.99482	2.81212	2.99482	3.0709	3.48025	3.40986	3.21722	3.48025	3.30846	3.34932	2.75778	3.46828	3.62328	3.35048	3.48025	3.46233	3.76976	3.43294	3.87841	3.30648	3.71471	3.39619	3.43961	3.60424	3.31675	3.21722	3.10759	3.14683	1.89529	3.63225	3.89529	3.28433	3.21722	3.15832	3.78281	1.89529	2.21722	2.99482	3.21722	4.70264	3.63225	3.89529	3.21722	2.89529	2.21722	3.73179	2.40986	3.63225	2.75778	2.63225	3.50672	3.33269	2.89529	3.21722	2.89529	2.63225	3.48025	2.63225	2.63225	4.21722	3.62028	2.84798	3.25886	3.66467	3.43586	3.05967	3.64893	3.65534	2.21722	1.55425	3.21722	3.35395	3.04729	3.48025	4.21722	4.34275	3.48025	3.21722	3.21722	3.15308	3.60424	4.48025	3.98275	3.21722	3.95418	3.43961	3.63225	2.89529	4.43961	2.99482	4.21722	4.80218	4.21722	4.40986	1.40986	2.63225	3.73179	3.21722	4.21722	3.63225	3.21722	3.35257	3.32257	3.12258	3.28648	3.21722	4.21722	4.02457	2.89529	3.43294	1.80218	2.99482	2.99482	4.21722	3.36922	3.31032	3.26968	3.19413	3.09168	3.25639	3.21722	3.3412	3.98275	3.38144	3.92348	3.02627	3.6867	3.56428	3.74078	3.48025	3.94591	3.62384	3.56117	2.72536	3.56514	3.58198	3.43961	3.12702	4.03279	3.63225	3.74773	3.75531	2.97621	3.92176	3.13233	2.90789	2.48929	3.93249	3.42872	2.86929	3.45168	3.81988	3.89529	3.14683	3.34275	3.21722	4.36161	3.25965	3.09168	2.97146	3.53914	3.28877	3.8249	3.15561	3.10174	2.96568	3.01844	3.18013	3.456	3.30648	3.39409	3.10799	3.01558	3.80782	3.8387	3.00962	3.31032	4.17141	3.45822	2.04729	3.75778	2.95418	4.21722	3.89529	2.80218	1.89529	4.40986	3.80218	3.63225	4.06521	3.21722	2.63225	2.63225	2.63225	2.89529	1.63225	3.40986	2.63225	3.21722	4.80218	3.43961	3.36922	3.56514	2.89529	1.63225	3.76976	3.84525	4.21722	1.89529	2.21722	2.63225	3.92771	3.92771	3.99482
FABP1	3.80218	3.53914	3.21722	2.63225	5.09168	4.21722	4.48025	3.86929	4.53914	3.40986	3.21722	4.21722	3.89529	2.21722	3.73179	4.21722	4.21722	2.73179	3.63225	4.38714	3.99482	4.80218	1.89529	1.63225	3.21722	3.99482	4.14507	3.90909	3.84171	4.13475	3.77909	3.91765	4.10869	4.11412	3.85876	4.08597	3.99482	3.21722	3.80218	4.06521	4.42367	4.15832	3.84525	4.45168	4.04729	3.40986	3.88941	4.05675	4.35685	4.17141	4.18684	4.38714	4.16903	3.8387	4.25437	4.12975	3.89027	3.98275	4.00571	4.10618	4.36161	3.40986	4.27587	4.31675	4.36335	3.21722	3.15179	3.21722	3.59573	3.06576	3.55095	3.34275	3.46828	3.77203	3.26302	3.52756	3.71026	3.63225	3.58495	3.25038	3.36307	3.21722	3.13315	3.33269	2.8387	3.31675	3.38714	1.85966	2.40986	3.48025	3.21722	4.21722	3.28433	2.80218	3.70264	4.15832	3.48025	4.53914	3.40986	3.91765	3.89529	3.21722	4.89529	3.53914	4.21722	3.21722	2.73179	3.99482	3.85465	3.34275	2.04729	4.29522	3.88018	2.89529	4.80218	3.89529	4.21722	4.48025	3.63225	3.21722	3.80218	3.86604	3.78658	3.9602	4.34275	3.39005	3.64464	3.43481	3.72245	2.21722	3.66973	3.21722	3.68201	4.21722	2.89529	4.53914	3.56514	3.48025	3.95418	4.21722	4.39409	3.7647	3.31032	4.21722	3.73179	3.95418	4.49023	4.43961	4.01076	3.21722	4.1103	3.21722	4.21722	4.63225	3.99482	4.21722	3.63225	4.57979	3.95418	3.63225	4.21722	3.21722	3.62633	3.43961	3.61497	3.24067	3.21722	4.53914	1.21722	4.31032	3.96346	4.12411	4.73179	4.86929	3.89529	4.43961	4.21722	3.85465	4.04729	3.67665	4.26921	5.21722	4.01928	3.98275	4.1966	4.21722	3.70774	3.90909	3.91626	3.86107	4.14767	3.78837	4.21722	4.51678	4.04729	4.34275	4.2073	3.95418	3.87326	4.21722	3.8249	3.80218	4.21722	4.39942	4.26968	3.97058	4.01368	3.18973	3.61056	4.64171	4.36406	4.12975	4.24369	3.99482	4.14683	4.21722	4.06521	3.87618	3.19552	2.95418	3.45689	3.53914	3.47753	3.40986	3.5875	3.88601	3.93091	3.6034	3.51403	3.5041	3.70702	3.86358	3.41361	3.60054	4.12975	4.37476	3.76705	4.11768	4.74078	3.92771	3.85465	3.75778	3.21722	4.48025	3.89529	4.02457	4.21722	3.40986	4.02457	2.63225	4.21722	4.53914	2.63225	2.63225	4.95418	3.89529	3.21722	2.40986	4.43961	4.21722	5.21722	4.43961	3.85465	3.34275	4.35472	3.95418	3.89529	4.07971	4.1103	1.89529	3.80218	2.63225	4.34275	4.21722	3.73179
FABP5	3.21722	3.53914	4.53914	2.63225	3.21722	2.63225	3.48025	3.40986	4.21722	1.40986	1.63225	4.63225	2.89529	2.21722	2.40986	3.21722	4.21722	3.21722	4.04729	2.21722	2.99482	3.89529	1.89529	3.95418	3.21722	2.99482	3.76655	3.7647	3.67665	4.36922	3.40986	3.60953	3.63225	3.75155	3.89529	3.78112	3.5094	4.13475	3.40164	3.98275	4.28937	3.38071	3.40164	4.03664	4.60801	4.1103	5.02289	3.96929	4.62343	4.30468	4.28569	4.30468	4.48113	4.10174	4.67551	3.45168	4.73379	3.89529	4.45822	3.92176	4.584	3.73179	4.8318	4.31675	4.65045	3.89529	4.48852	4.95418	3.70264	3.84612	4.19732	4.56514	4.37517	3.9506	4.09591	3.15832	3.83737	4.76976	3.53604	3.96088	3.70702	3.93711	2.88161	4.02457	3.47097	3.93342	3.91765	4.61455	4.91236	3.89529	3.80218	5.06521	3.99482	3.21722	3.85876	4.12795	4.48025	3.21722	1.40986	3.67665	4.21722	3.63225	2.89529	3.53914	2.89529	4.21722	3.57979	3.73179	3.85465	4.07971	3.85465	3.63225	4.09168	2.89529	4.21722	4.70264	2.63225	3.48025	2.63225	3.95418	5.02457	4.23919	4.121	4.19899	4.28135	4.1363	4.60716	3.74515	3.72245	4.53914	2.77664	3.63225	4.35395	4.04729	2.89529	3.21722	3.75778	2.89529	3.80218	2.63225	3.60054	3.8387	3.63225	3.80218	3.57979	4.09168	3.43961	3.21722	4.11768	4.21722	3.21722	3.21722	4.80218	2.63225	2.99482	2.99482	4.21722	3.40986	3.21722	2.63225	4.21722	3.21722	3.93033	3.84525	3.69937	3.55326	3.95418	4.53914	4.67665	3.48025	3.78658	3.91765	2.40986	2.99482	3.48025	3.85465	4.11768	3.98589	3.88379	3.88018	3.98819	4.31675	4.34967	3.06521	3.85902	3.92348	4.14384	3.97621	3.85551	3.60953	3.87391	3.40986	4.11288	3.51678	4.18479	4.45822	4.08267	3.43961	3.72741	2.89529	3.63225	3.80218	3.48682	3.47097	3.98589	4.61149	4.49285	4.57676	4.41791	3.29122	3.49732	3.93711	3.41652	3.25786	3.73179	3.42075	3.55825	3.87618	3.89259	4.02457	3.64953	4.70907	3.68035	3.8249	3.30277	3.73917	3.2738	3.66753	3.65586	4.25986	3.75009	4.55163	3.64348	3.86358	3.05575	4.04034	3.68339	3.89529	4.12411	4.45822	4.13475	4.75778	4.71972	3.89529	4.48025	2.80218	1.89529	2.99482	4.53914	4.63225	4.06521	2.21722	2.63225	2.63225	4.21722	4.21722	3.63225	3.40986	3.63225	5.21722	4.21722	2.95418	4.04729	3.34275	4.21722	3.80218	4.01076	3.45822	3.40986	3.89529	5.21722	3.63225	3.34275	3.75778	2.40986
FAT2	4.21722	2.80218	3.21722	2.63225	3.21722	3.21722	4.21722	3.40986	3.53914	4.40986	3.63225	3.63225	4.48025	2.21722	1.40986	3.21722	4.21722	3.21722	4.21722	3.80218	4.40986	2.89529	3.48025	2.63225	4.21722	2.99482	4.10759	3.42367	3.49023	3.95418	4.03435	3.38714	3.63225	4.00309	2.89529	3.86358	3.6469	4.13475	4.1501	3.35472	4.01928	3.03279	3.56514	4.12975	3.22786	3.21722	3.05606	2.96929	3.02959	2.80218	2.33269	1.21722	3.3528	3.32413	3.24209	3.29968	3.26452	3.48025	2.96724	3.26968	2.96929	3.99482	3.08569	3.73179	3.36335	3.21722	3.55188	3.63225	2.48025	4.00962	3.55095	3.07971	3.42764	4.20282	3.78658	3.48025	4.52842	3.63225	4.15379	3.11288	3.87208	3.21722	3.44349	3.09168	3.64606	3.40986	3.80218	1.85966	2.99482	4.70264	4.09168	3.89529	2.99482	4.02457	4.12795	3.93091	3.48025	2.21722	3.40986	4.02457	3.89529	3.63225	4.21722	3.53914	1.89529	2.21722	3.73179	3.99482	4.36922	3.92771	4.21722	3.36922	3.80218	3.48025	5.21722	4.70264	2.63225	2.89529	2.63225	3.21722	3.21722	4.24588	3.26302	4.31635	4.00571	3.95942	4.00309	4.1485	3.96346	3.21722	3.55425	1.63225	3.74188	3.36922	4.21722	3.21722	3.75778	2.89529	4.43961	2.63225	3.60054	3.7647	4.55825	4.53914	3.99482	3.95418	3.21722	3.63225	3.63225	4.43961	3.99482	3.21722	3.21722	4.95418	3.40986	4.57979	2.63225	3.40986	4.21722	3.63225	2.63225	3.21722	3.72942	3.43961	3.57979	3.35257	4.43961	2.21722	2.80218	3.11768	3.96346	4.30468	1.40986	3.73179	4.70264	4.04729	3.63225	4.21722	3.44939	3.9898	3.44903	3.40986	3.6867	3.70264	3.84585	3.42872	3.70774	3.7647	3.86324	3.86107	3.80782	4.21722	3.74515	4.00863	3.94775	3.92771	3.96991	3.95418	4.07971	3.2738	3.52534	3.95418	4.11485	3.72623	3.63225	3.5142	3.38433	3.07426	3.47305	3.49285	4.45425	4.12975	3.74773	3.89529	3.40986	3.81668	3.76976	3.96929	2.95848	2.21722	2.9507	2.80218	2.91953	2.8249	3.698	3.45537	3.59573	3.31389	3.73471	3.2738	3.24759	4.08597	3.45243	3.86358	3.87391	3.7647	3.59458	3.76976	3.9721	3.84525	3.04729	3.34275	3.43961	4.21722	1.89529	3.53914	3.89529	2.40986	3.21722	2.63225	4.21722	4.21722	5.21722	3.63225	4.21722	2.89529	3.95418	3.40986	3.95418	4.80218	4.80218	4.09168	3.63225	3.07971	3.21722	3.95418	2.89529	3.45822	2.73179	3.48025	4.53914	4.95418	2.75778	3.75778	3.73179
FHL1	3.21722	2.80218	3.21722	4.21722	2.63225	3.21722	1.89529	3.21722	3.21722	4.21722	1.63225	2.63225	4.21722	2.21722	1.40986	3.21722	4.21722	0.40986	3.04729	4.02457	3.40986	2.48025	3.48025	3.21722	3.63225	4.40986	3.10759	3.42367	3.21722	2.85465	2.52534	3.21722	2.96667	2.9442	3.15832	3.15308	3.30295	2.36922	3.21722	2.48025	3.01928	2.74328	2.45822	1.71471	3.67956	3.21722	3.70097	3.66973	3.67558	3.02457	2.60188	3.02457	3.69661	2.8387	3.5316	3.58918	4.11768	3.35472	3.8346	2.78426	3.08476	2.40986	3.42327	2.99482	3.62859	2.89529	4.01131	3.21722	3.21722	3.44173	3.83475	2.34275	2.85294	3.53986	2.96346	3.82129	4.88018	4.01076	3.35048	3.37591	3.18619	3.37768	3.13315	3.21722	3.21722	3.21722	2.67665	2.85966	3.52534	4.70264	3.21722	2.89529	1.40986	3.80218	2.03279	2.03279	2.89529	4.21722	3.73179	3.38714	4.21722	4.43961	3.48025	1.21722	2.89529	2.21722	1.99482	1.40986	2.04729	3.34275	2.04729	3.04729	2.63225	1.89529	3.21722	1.89529	2.63225	3.48025	2.63225	3.95418	5.02457	2.55709	3.72245	2.04427	2.34275	3.43586	2.35923	2.59831	1.84798	2.21722	3.13921	3.95418	2.41407	3.04729	1.89529	3.21722	2.75778	3.48025	4.09168	2.63225	3.39409	2.6867	3.31032	2.70264	2.40986	3.21722	1.95418	3.21722	3.31032	3.21722	1.40986	3.21722	3.21722	2.63225	2.99482	2.99482	2.63225	2.99482	1.63225	3.63225	2.63225	4.80218	1.81004	2.38227	2.44939	2.6788	3.21722	3.80218	4.53914	1.31032	2.07037	4.46514	1.40986	2.40986	4.48025	2.36922	3.11768	3.85465	2.99482	2.53914	3.20392	3.21722	2.8387	4.06521	2.93564	2.77664	3.13124	3.10174	3.11076	3.38714	2.20014	3.48025	2.37591	3.7647	3.46233	2.34275	3.50312	2.95418	3.07971	3.03279	3.28433	4.50672	2.67125	3.10174	4.10618	2.61149	2.24231	3.13315	3.15113	3.05675	3.21722	3.71471	2.54979	2.40986	4.21722	2.63225	2.76976	4.13921	3.32105	3.63225	2.39676	3.91765	2.07154	4.46875	4.7178	3.63225	5.39354	4.83513	5.40091	3.63945	2.24759	3.50101	4.53914	3.27862	3.23409	4.94304	1.6173	3.76976	3.12411	3.21722	3.74773	2.75778	3.21722	1.89529	3.48025	3.53914	1.89529	1.40986	3.53914	3.63225	3.39779	3.21722	2.63225	3.63225	2.63225	3.48025	3.63225	1.40986	1.63225	4.21722	4.21722	2.21722	2.04729	2.75778	4.21722	3.21722	2.31032	3.21722	3.21722	1.89529	2.21722	2.63225	3.92771	3.34275	3.73179
FOXC1	2.21722	2.80218	2.21722	2.63225	3.21722	1.63225	3.89529	3.21722	2.80218	2.40986	2.63225	3.63225	1.89529	2.21722	3.40986	3.21722	4.21722	3.57979	3.04729	2.80218	3.40986	0.895287	1.89529	1.63225	3.21722	1.40986	3.25198	3.90909	3.53914	3.63225	3.46875	3.67665	3.69365	3.75155	3.52756	3.94158	3.46049	3.04729	3.84525	3.21722	3.32413	3.38071	3.51267	3.71471	3.36922	2.40986	2.82929	2.96929	3.13268	3.53914	3.11338	2.21722	3.13041	3.97621	2.91088	2.71471	2.74773	3.35472	3.02457	3.92176	3.19168	3.99482	2.96254	3.86929	3.00455	2.89529	3.33324	2.95418	3.21722	3.18209	3.75531	3.34275	3.79021	3.57381	2.58495	3.15832	3.16277	3.48025	3.07037	1.79095	3.87208	3.37768	2.88161	3.43961	3.00863	1.99482	3.02457	1.66702	2.14683	4.89529	3.63225	3.48025	2.14683	3.80218	2.89529	3.03279	4.70264	2.21722	2.99482	3.80218	2.89529	2.63225	1.89529	3.53914	2.89529	2.21722	3.99482	4.57979	3.36922	3.92771	3.63225	3.74773	4.02457	2.89529	3.21722	2.89529	2.63225	3.89529	4.21722	3.63225	3.21722	3.36136	3.26302	3.04427	3.21722	3.24321	3.8828	3.79095	3.78658	3.21722	3.66973	3.95418	3.10314	2.04729	3.89529	3.80218	2.75778	3.48025	2.63225	3.63225	3.27862	3.32413	1.89529	3.59573	2.40986	3.63225	3.43961	3.74773	3.63225	3.21722	3.57979	3.21722	3.21722	4.63225	2.99482	3.73179	2.63225	3.99482	3.21722	2.63225	4.21722	3.21722	3.16912	3.0308	3.0213	3.04137	1.63225	3.80218	3.21722	1.31032	2.58495	3.80218	3.99482	2.40986	2.89529	2.36922	4.01076	3.71026	4.2623	4.15581	3.59878	2.73179	4.0611	2.89529	3.05494	3.05675	3.46828	3.8387	3.41438	3.67665	3.50826	3.1754	2.59831	3.56117	2.72536	0.757784	3.6273	2.63225	2.63225	3.66082	2.99482	2.74773	3.11485	3.32413	3.92176	3.64252	3.45041	3.07426	3.10532	3.21722	3.40986	3.12975	3.85465	2.89529	3.63225	3.69638	3.76976	3.87618	3.19552	3.09168	3.28512	3.12411	3.2574	2.8249	3.46783	2.93181	2.85876	2.84441	3.0709	3.35472	2.75009	3.39409	2.69834	3.50101	3.33139	3.10174	3.10916	3.31032	2.91765	3.07971	3.36922	3.34275	2.63225	2.89529	3.48025	3.21722	3.48025	2.99482	2.80218	2.63225	3.21722	3.21722	2.63225	2.63225	2.63225	3.48025	2.63225	3.40986	3.21722	4.80218	3.21722	3.63225	3.36922	3.07971	0.895287	3.80218	4.21722	4.07971	3.99482	3.89529	4.21722	3.63225	3.56514	3.56514	1.40986
FOXJ1	3.80218	6.3465	3.21722	2.63225	3.21722	5.63225	4.21722	5.96445	4.21722	5.86929	3.21722	2.63225	6.06521	3.80218	7.05372	3.21722	4.21722	5.93342	3.63225	3.80218	6.31675	2.48025	3.89529	5.95418	3.21722	2.40986	3.50352	2.51678	3.53914	3.74773	3.57979	3.12411	3.35662	3.26612	3.61775	3.15308	3.5094	3.21722	3.84525	4.21722	3.32413	3.74328	3.40164	2.93711	3.48025	1.99482	3.66702	3.55425	3.44463	3.30468	3.7055	2.21722	3.54545	2.8387	3.37173	2.93711	3.46007	3.21722	3.38714	2.78426	3.29122	3.40986	3.31555	2.99482	3.33663	3.70264	2.7218	2.63225	3.06521	3.06576	3.31279	3.56514	3.36444	2.70213	3.16991	3.15832	2.81988	3.48025	1.76552	1.59831	2.66263	2.93711	2.73722	2.21722	2.60424	1.99482	4.26161	4.58758	3.99482	4.48025	5.49023	3.89529	3.52534	2.21722	3.99962	3.85876	1.89529	3.21722	4.21722	5.42667	1.89529	3.95418	6.06521	4.21722	3.48025	4.21722	4.21722	3.99482	4.36922	5.21722	5.13475	3.85465	4.27611	5.59573	3.21722	2.89529	5.43961	4.21722	3.63225	3.63225	3.80218	3.73892	2.84798	3.75098	3.75778	3.56514	3.9442	6.77964	6.68087	4.80218	6.32684	5.43961	3.86545	2.63225	2.89529	2.21722	3.34275	3.89529	4.09168	2.63225	3.60054	3.21722	4.11768	3.48025	3.57979	3.80218	3.33269	3.95418	4.21722	3.21722	3.40986	3.21722	3.21722	4.95418	2.99482	5.86929	4.63225	5.57979	3.63225	2.63225	3.63225	4.21722	3.64403	3.45822	3.73179	3.5153	3.95418	3.80218	3.53914	5.39779	3.84798	4.21722	5.49732	2.99482	4.21722	5.25674	3.89529	2.78426	3.99482	3.95418	3.8753	4.1103	4.35808	3.21722	3.73588	2.77664	3.42764	3.42367	3.30503	3.91765	4.85222	3.54736	4.57231	3.7647	3.1404	3.07971	3.61235	2.21722	3.42075	5.96568	4.46875	3.50672	6.13068	3.90909	3.85465	3.97058	3.05675	4.01286	3.79498	6.17874	4.76741	4.52207	6.06966	4.67289	4.07283	6.33269	4.70264	2.77664	3.23859	2.63225	4.07099	2.38714	4.20082	3.14683	2.65069	2.8387	3.30128	3.17371	3.15741	2.78281	3.75009	3.01558	3.29046	3.01558	3.45168	4.10174	4.21722	2.31032	3.02457	3.66467	4.04729	3.56514	4.33269	3.48025	2.89529	4.02457	4.21722	5.49732	3.21722	3.63225	3.76976	5.21722	2.63225	4.95418	5.43961	4.21722	5.21722	1.40986	4.80218	3.21722	4.21722	4.88018	3.63225	2.34275	4.06521	4.88018	3.63225	5.66467	3.86929	5.35472	3.21722	4.21722	3.92771	3.34275	2.99482
FOXO3	4.53914	4.38714	4.21722	5.43961	4.43961	4.43961	4.89529	3.86929	4.67665	4.40986	4.80218	4.95418	4.48025	4.53914	3.73179	3.21722	5.21722	4.40986	4.63225	4.21722	4.57979	5.21722	5.35472	4.21722	4.80218	3.73179	4.25198	4.56117	3.91765	4.36922	4.1103	4.3465	4.06289	4.60716	4.30128	4.55163	3.92443	5.00149	3.92771	4.06521	4.0611	4.74328	3.88707	3.58918	4.57503	4.65779	4.66702	4.49285	4.65408	3.67665	4.86107	3.91765	4.66028	5.04034	4.70712	4.65331	4.79145	4.70264	4.73506	3.63225	4.52388	5.1103	4.64862	4.65779	4.80948	4.35472	4.96551	5.09168	4.41885	4.98944	4.71389	5.1501	4.69067	4.84103	4.68928	4.96568	4.90527	4.76976	5.25549	5.53242	5.40409	5.2795	4.73722	5.41361	5.18211	4.76741	4.46514	4.31909	4.34846	5.35472	4.53914	3.89529	4.46875	4.80218	3.82129	3.48025	2.89529	4.21722	5.21722	4.60953	4.48025	4.21722	3.89529	4.38714	3.48025	2.21722	4.49732	4.21722	4.36922	4.66467	4.95418	4.36922	4.49023	5.06521	3.21722	4.21722	2.63225	4.48025	4.63225	4.43961	3.80218	4.15633	4.16991	4.17433	3.07971	4.5856	4.64464	4.0004	3.78658	2.21722	3.66973	4.21722	4.43599	4.63225	3.89529	4.53914	3.56514	2.89529	4.80218	4.43961	3.78112	3.7647	4.39779	3.59573	3.86929	3.21722	2.95418	3.74773	4.31032	1.63225	3.57979	3.21722	3.21722	2.63225	4.57979	3.99482	2.63225	2.99482	4.43961	4.63225	3.63225	3.21722	5.48615	5.22267	5.19994	5.43114	3.95418	4.80218	4.91765	3.76976	3.58495	4.30468	3.40986	3.40986	3.89529	4.29522	2.89529	3.98589	4.38968	4.41361	4.6682	4.57979	4.51678	3.59573	4.23754	4.32684	4.09277	4.04034	4.11076	4.21722	4.58918	4.48025	4.43481	4.10174	4.63225	4.75778	4.61985	4.21722	3.92771	3.38071	4.57979	4.53914	4.04976	4.21722	4.26968	4.53088	4.46114	4.59782	4.62686	4.42872	3.65779	4.12975	3.81988	3.94591	3.91236	3.92771	4.11768	4.55425	5.14548	4.80218	5.0758	5.05011	5.08053	4.99482	4.4323	4.71317	4.87714	5.39821	4.79484	4.73323	2.91055	4.33751	5.19831	4.21722	4.05575	4.10174	4.94822	4.55825	4.26161	4.07971	4.63225	5.07971	4.71972	3.48025	3.48025	4.67665	3.89529	1.40986	4.67665	4.63225	4.48025	5.02457	3.63225	2.63225	5.21722	4.21722	4.43961	4.21722	4.43961	4.21722	3.21722	5.09168	4.50672	4.75778	4.80218	4.21722	3.76976	4.21722	4.57979	3.48025	4.21722	3.63225	3.92771	3.07971	2.99482
FLNA	4.80218	4.67665	5.21722	6.95418	5.21722	5.09168	4.70264	4.93342	5.60953	5.1103	5.09168	6.80218	5.21722	4.80218	4.86929	6.53914	6.21722	4.73179	5.21722	6.88964	4.21722	5.2876	6.2876	4.80218	6.02457	6.05372	6.60113	6.47097	6.61525	6.40484	6.79068	6.75637	6.5599	6.85908	6.85413	7.12828	6.91992	6.50672	6.81848	6.65017	6.4864	6.84948	6.7003	7.15212	5.44874	6.71364	5.75043	7.05675	5.71557	6.5301	5.93299	6.05011	5.519	6.74559	5.36608	7.20657	5.5849	7.06521	5.50598	6.71972	5.74627	6.57979	5.43875	6.65779	6.097	6.82602	7.9372	7.80218	7.44218	7.70653	7.79557	7.31237	7.6504	7.59978	7.1548	8.09496	7.60953	7.15581	7.7944	7.85973	8.41918	7.80923	8.56878	7.9854	8.14977	8.00232	6.39712	6.98895	7.49023	6.14321	5.21722	5.80218	6.49732	7.75637	5.65017	6.08906	6.41885	6.53914	6.05372	4.86107	5.80218	6.27611	3.89529	5.53914	3.89529	4.80218	4.86929	5.40986	5.63225	5.80218	5.21722	6.35107	5.82208	3.89529	5.53914	5.21722	3.63225	5.06521	5.95418	6.63225	6.91765	5.18448	5.90688	5.50617	6.52597	5.62568	5.89062	6.06707	5.04438	5.91765	6.17874	6.38714	5.29122	6.60188	6.2876	7.53914	6.96724	7.14321	6.86107	6.58645	6.29357	6.38714	6.39779	5.53914	5.90171	5.91765	5.38714	6.04729	5.80218	5.80218	5.99482	5.53914	6.38714	4.21722	4.40986	2.40986	3.63225	4.40986	4.21722	5.95418	5.43961	6.21722	6.35526	6.66668	6.73179	6.78632	6.63225	7.30468	6.50262	4.48025	4.96346	5.88964	3.40986	5.40986	7.06521	4.69115	5.76976	6.60188	5.50672	5.27611	5.32555	6.83613	5.35808	7.4952	5.88824	6.05675	5.77409	6.14613	5.44821	6.2059	7.28558	7.61541	7.20034	7.96386	5.22786	6.21722	6.28478	6.21722	5.40164	4.52756	5.52534	7.43531	4.87288	5.57206	7.17657	6.0068	5.69266	6.02068	6.16235	4.85193	5.83613	7.12975	3.95418	5.68785	6.23429	4.53037	5.51978	6.73747	8.39965	7.96764	8.39676	8.04376	6.68772	8.25953	8.03744	7.27166	7.82957	7.52479	8.03292	7.53191	5.75009	6.91282	7.46198	7.22503	6.80782	8.39942	8.9765	7.96854	5.30468	5.90753	5.71972	5.34275	4.95418	5.48025	5.06521	5.46514	4.21722	3.40986	5.60953	6.33269	5.68536	3.21722	5.63225	5.21722	2.63225	4.48025	4.63225	4.73179	4.63225	4.80218	6.38714	4.43961	5.29522	5.45822	4.98275	4.53914	5.11768	4.56514	5.16475	3.89529	5.91765	6.95418	6.40164	6.43021	6.26784
FYB1	3.80218	3.80218	4.21722	2.63225	3.95418	3.63225	2.89529	1.99482	3.80218	3.73179	2.63225	4.63225	3.48025	3.21722	3.73179	3.21722	4.21722	2.40986	2.04729	3.21722	2.99482	4.35472	5.06521	3.21722	3.95418	3.99482	3.66702	4.04034	3.33269	3.85465	3.40986	3.67665	3.69365	4.52916	3.43134	4.01558	3.73179	3.95418	3.51267	3.98275	3.25374	3.66082	3.51267	3.58918	2.94775	4.1103	3.00262	2.55425	3.05606	5.26161	2.95418	5.88964	3.29411	3.32413	2.86358	3.71471	2.99215	3.59573	3.09763	4.88859	3.51361	4.21722	2.93368	3.40986	2.95272	3.89529	2.99482	3.43961	2.89529	2.50807	2.88537	3.92771	2.97078	3.33076	4.21722	2.38071	3.13475	3.89529	2.3785	3.92023	2.83255	4.33921	2.39619	3.09168	2.10174	4.05372	2.91765	2.31909	2.14683	4.21722	1.63225	2.89529	3.28433	2.80218	3.70264	2.66082	1.89529	2.21722	2.40986	3.67665	2.89529	1.63225	1.89529	3.80218	4.21722	4.21722	3.57979	4.21722	2.04729	3.07971	3.04729	2.04729	2.21722	1.89529	4.80218	3.89529	3.63225	3.48025	2.63225	3.21722	2.21722	3.55709	3.78658	3.61097	3.56514	3.48025	3.31343	3.54584	2.96346	3.21722	3.66973	4.21722	3.47179	4.21722	1.89529	2.21722	2.34275	3.48025	3.21722	3.21722	3.27862	3.7647	3.76976	3.21722	3.57979	3.80218	3.43961	4.29522	4.21722	3.95418	3.57979	3.21722	3.21722	2.63225	2.40986	1.40986	2.63225	2.99482	1.63225	2.63225	2.63225	3.21722	3.0144	2.92771	2.73179	2.81004	2.63225	2.21722	4.67665	3.89529	3.84798	3.53914	2.40986	3.40986	2.89529	3.74773	4.21722	3.63225	3.8249	3.58645	3.59878	3.21722	3.25374	3.80218	3.36307	3.72418	3.56514	4.21722	3.62013	4.7718	3.09323	3.48025	3.31451	3.10174	3.78426	3.34275	3.27532	3.80218	3.75778	3.48025	3.14683	3.57085	3.34932	3.42367	3.85465	3.04213	2.99904	2.94873	2.79498	3.49285	3.86929	3.93711	3.54979	3.61149	3.73179	3.34275	3.01076	3.55425	3.23859	4.15581	2.64953	4.17141	2.91953	3.14683	3.24023	4.42367	3.03279	2.98527	3.12654	4.63945	3.79191	4.69365	3.50262	4.39409	3.58918	3.90909	2.6617	4.21722	3.38714	3.66467	3.50672	1.75778	2.21722	3.48025	2.89529	2.21722	4.21722	3.40986	1.21722	3.63225	3.70264	2.21722	3.63225	4.21722	4.63225	4.21722	1.63225	2.40986	2.63225	4.21722	4.21722	3.63225	2.63225	4.07971	3.70264	3.21722	3.63225	3.34275	2.73179	1.89529	3.21722	4.21722	4.56514	3.92771	3.99482
XRCC6	5.02457	4.53914	5.02457	4.21722	4.21722	3.95418	3.48025	4.40986	4.91765	4.99482	4.80218	5.21722	5.35472	5.02457	3.99482	4.21722	4.21722	4.99482	5.04729	4.38714	4.40986	4.59573	5.06521	5.43961	4.43961	4.57979	5.18159	4.47097	4.93603	4.13475	5.01472	4.50262	5.01558	4.68116	5.06521	4.82294	4.92443	4.36922	4.86631	4.35472	4.81446	4.52756	4.88707	4.65331	5.14602	4.65779	5.31909	4.87618	5.31909	4.99857	5.46092	5.02457	5.05729	4.21722	5.26957	4.52207	5.33639	4.75327	5.16717	4.32031	5.32684	4.73179	5.31555	4.86929	5.34671	5.21722	6.65517	6.09168	5.14321	6.58501	6.61235	5.61576	6.62253	5.59738	5.63806	6.38071	6.14532	5.48025	5.67806	5.42031	5.41751	5.15212	6.18278	5.43961	6.04034	5.3406	4.83193	5.10759	4.68288	4.48025	4.71972	4.48025	4.63225	4.38714	4.32825	4.84015	4.89529	4.53914	4.99482	4.21722	4.21722	3.95418	4.21722	5.21722	3.89529	4.53914	4.1103	4.40986	4.63225	5.07971	4.36922	4.90527	4.71972	4.21722	3.21722	5.06521	4.63225	5.48025	2.63225	4.80218	3.80218	4.46828	4.65534	4.22924	4.45822	5.39005	4.71679	4.74515	4.81761	3.21722	4.55425	4.43961	4.63857	4.63225	3.89529	3.21722	4.66467	4.21722	4.33269	4.95418	4.15308	4.04034	4.11768	3.21722	3.57979	4.63225	3.71972	4.43961	4.70264	3.63225	4.40986	3.21722	5.21722	4.21722	4.57979	3.73179	2.63225	3.40986	4.63225	3.63225	2.63225	4.80218	5.12568	5.26558	5.30602	5.37924	5.21722	3.21722	4.38714	4.48025	4.47247	4.46514	5.31675	3.73179	5.06521	4.43961	4.01076	4.50672	4.56186	4.65462	5.00362	4.21722	4.85068	4.84948	4.07766	4.55425	4.62927	4.56117	4.43529	4.3465	4.60224	4.21722	4.31451	4.32413	4.04729	4.56514	4.50312	4.33269	4.58221	4.78281	4.99482	4.47355	4.15667	4.90909	4.74773	4.62709	4.77664	4.99709	4.87905	4.52388	4.99482	4.58918	4.65215	4.84282	4.52534	4.3021	4.51978	4.05675	6.12267	5.09168	6.47699	5.36696	5.22128	5.31675	5.90367	5.01928	5.53336	5.9033	6.02352	5.11252	5.12206	4.64785	5.53914	4.97906	5.40028	4.87433	6.35877	5.26452	4.38714	4.96724	3.95418	4.66467	4.80218	4.21722	4.89529	5.21722	4.48025	4.21722	5.30468	2.63225	5.24106	4.53914	2.63225	5.21722	4.63225	4.70264	3.63225	4.40986	4.80218	4.80218	3.21722	4.33269	4.50672	4.56514	5.14321	5.38714	4.55825	4.71198	4.65779	4.21722	5.02457	4.95418	3.07971	4.45822	1.40986
GABBR1	3.21722	3.53914	3.21722	3.63225	4.43961	4.21722	4.21722	3.99482	4.02457	3.40986	4.43961	4.63225	3.48025	5.02457	2.99482	4.80218	5.80218	3.21722	3.85465	4.53914	3.99482	4.70264	4.48025	3.63225	4.21722	4.40986	3.61455	3.90909	4.05852	3.85465	4.25116	3.86107	4.31814	3.8828	4.57336	4.39409	4.68997	4.36922	4.51267	4.75327	4.65973	4.52756	4.61576	4.93711	4.08291	4.40986	4.42445	4.42872	3.8216	3.91765	3.15581	3.80218	4.23293	4.97621	4.36608	3.83019	3.67956	4.35472	3.71198	4.74773	3.87618	3.73179	3.82003	3.86929	3.89894	4.89529	4.09877	3.43961	4.84948	3.6617	4.07178	4.45822	4.19317	4.10947	3.07037	3.85876	4.09168	4.39779	4.66674	4.49139	4.33505	4.29968	3.98115	4.67665	4.41159	4.40986	2.21722	2.18159	1.40986	5.48025	4.33269	3.89529	4.68288	4.80218	3.03279	2.74328	4.48025	5.21722	3.99482	3.38714	4.70264	4.95418	4.70264	4.02457	4.21722	3.21722	4.86929	3.99482	3.04729	4.45822	4.50672	4.69115	4.88018	2.89529	3.21722	5.06521	4.21722	3.89529	4.21722	4.63225	5.02457	3.40986	3.58495	3.37163	4.1501	3.68378	3.68116	4.0004	3.16991	2.21722	3.42872	3.21722	3.41407	4.04729	4.48025	2.21722	4.84525	4.21722	3.80218	4.63225	3.86358	3.42367	3.63225	3.70264	4.65779	3.43961	4.38714	4.21722	4.48025	4.43961	4.93342	4.21722	3.21722	2.63225	3.73179	2.40986	4.21722	3.73179	3.21722	4.21722	4.21722	5.21722	3.14446	2.84525	2.91236	2.6788	3.95418	4.53914	5.38714	3.63225	3.84798	4.46514	3.73179	2.40986	4.21722	3.50672	4.01076	4.36922	3.48786	3.91765	4.04894	4.93342	3.72623	4.93968	3.75009	4.36161	3.80615	4.16063	3.14924	4.26161	3.87391	4.44548	3.98078	4.21722	3.31032	4.07971	3.80875	4.33269	3.07971	3.82129	4.63225	4.21722	3.75531	4.1892	4.71026	3.78837	3.74188	3.69875	3.54344	2.96929	4.36406	4.37768	3.16277	3.99482	4.14683	3.56514	4.11768	4.82727	2.64298	4.21722	2.92964	4.21722	5.22534	4.91236	3.5803	4.01928	4.17327	3.70875	3.65045	4.12795	3.24759	3.39409	3.04164	3.69365	3.83019	4.87433	3.39866	4.48025	4.0752	4.56514	4.29522	3.92771	4.80218	6.14321	3.48025	4.38714	3.89529	1.40986	4.67665	5.95418	3.31032	2.21722	3.63225	4.95418	4.63225	2.89529	3.95418	4.21722	3.21722	4.21722	3.21722	5.09168	3.36922	3.75778	5.21722	2.95418	4.76976	3.75778	3.86929	4.70264	4.53914	4.21722	2.34275	3.34275	4.86929
GAS8	3.21722	4.67665	4.21722	3.63225	3.21722	3.63225	3.48025	4.57979	3.53914	3.99482	3.21722	2.63225	3.89529	4.21722	4.57979	4.21722	4.21722	4.31675	3.63225	4.21722	4.21722	3.89529	1.89529	3.63225	4.63225	1.40986	4.14507	3.42367	3.84171	3.36922	3.91236	3.60953	3.01558	3.35923	3.89529	3.69365	3.24636	2.85465	4.11534	2.70264	3.93181	3.03279	3.40164	3.71471	3.04729	2.99482	3.15734	3.66973	2.85966	3.60953	3.13475	3.38714	3.11354	3.10174	3.13991	2.12975	3.23316	3.59573	3.1501	3.16277	3.51361	3.40986	3.17469	2.99482	3.38958	2.89529	2.48262	2.21722	2.48025	2.74659	2.98159	3.34275	2.54628	2.86636	3.35048	2.89529	2.92176	2.89529	2.72245	1.79095	2.24759	2.71471	2.94873	0.632253	2.72623	2.57979	3.9721	3.61455	3.63225	4.21722	4.21722	3.48025	3.99482	2.21722	3.03279	3.2738	2.89529	2.21722	3.73179	4.12411	3.89529	3.21722	2.89529	4.21722	2.89529	2.21722	3.73179	3.99482	3.36922	3.56514	3.63225	4.13475	3.71972	1.89529	3.21722	3.48025	4.21722	3.89529	2.63225	4.80218	3.80218	3.71982	3.16991	3.75929	3.75778	4.19074	4.26612	4.46338	4.30741	4.21722	4.55425	3.63225	3.94911	3.36922	3.48025	3.80218	3.75778	3.48025	3.80218	3.63225	3.27862	3.10174	4.39779	3.59573	3.40986	3.43961	3.63225	3.85465	3.31032	4.43961	3.73179	3.21722	3.21722	2.63225	4.57979	3.99482	3.63225	3.99482	2.63225	3.63225	4.21722	3.21722	3.72942	3.00571	3.42976	3.37394	1.63225	4.80218	3.80218	3.48025	3.07037	3.38714	4.21722	2.40986	1.89529	4.04729	4.31032	3.92176	3.59749	2.95418	3.40323	3.73179	3.12164	3.21722	3.70702	3.82727	3.6382	3.60424	3.43529	3.46514	3.45168	3.99482	3.62384	3.51678	3.04729	3.92771	3.56655	2.21722	3.66467	4.09692	3.91236	3.69115	4.19732	4.16063	3.92176	3.29739	2.63225	3.24418	3.47305	4.17874	3.31675	3.71471	3.81988	3.73179	3.28433	4.26028	2.89529	3.29122	3.47305	3.09168	3.28512	3.53914	3.40782	2.63225	2.83126	3.17974	3.12795	3.34036	2.73471	3.30128	3.61682	3.15308	2.9898	2.69365	3.36241	2.97621	3.54804	3.31032	3.60953	3.34275	3.74773	4.21722	2.95418	4.21722	4.21722	4.02457	3.89529	4.57979	4.67665	2.63225	3.63225	4.21722	3.63225	2.63225	3.63225	4.48025	5.09168	3.73179	2.63225	4.21722	3.21722	2.95418	1.04729	4.07971	3.21722	3.80218	4.01076	4.1501	3.40986	3.89529	5.02457	3.63225	3.92771	3.07971	3.73179
TADA2A	3.80218	3.53914	3.21722	4.95418	3.95418	3.63225	3.89529	3.57979	3.53914	3.40986	3.21722	2.63225	2.89529	2.21722	2.40986	5.80218	4.21722	3.57979	3.36922	4.02457	3.73179	0.895287	2.89529	3.21722	2.63225	2.40986	3.18159	3.90909	3.02457	4.21722	3.77909	4.26161	4.06289	3.81867	3.70264	3.60054	3.46049	3.50672	3.61576	3.35472	3.6867	4.03279	3.51267	2.12975	3.54979	4.31675	3.48415	3.42872	3.54149	4.21722	3.47355	3.21722	3.54125	4.7647	3.37173	3.29968	3.31032	2.89529	3.02457	3.36922	3.26697	3.99482	3.63524	2.99482	3.33663	0.895287	3.12173	3.63225	3.06521	2.92716	2.83475	3.92771	3.27563	3.41433	3.62057	2.82129	3.57085	3.31032	2.43294	3.11288	3.05494	2.58918	2.88161	2.63225	2.97621	3.49732	3.12411	1.18159	0.824898	3.48025	4.33269	4.21722	3.40986	3.80218	3.89529	3.74328	3.89529	2.21722	4.21722	2.80218	4.48025	2.63225	2.89529	4.02457	3.48025	2.21722	2.99482	2.40986	4.21722	3.07971	1.04729	2.85465	2.63225	4.21722	3.21722	4.48025	2.63225	3.48025	2.63225	3.95418	2.21722	3.99084	3.78658	3.98168	3.66467	3.79341	3.56869	3.83534	3.84798	2.21722	3.77664	4.63225	3.92865	4.36922	3.89529	3.21722	3.34275	3.48025	3.63225	3.95418	3.69365	3.97621	4.76976	3.35472	4.1103	3.21722	4.09168	3.95418	4.11768	3.63225	2.40986	3.21722	3.21722	5.43961	3.40986	4.57979	2.63225	3.99482	1.63225	2.63225	3.63225	4.21722	3.4763	3.4766	3.74773	3.5153	4.21722	3.21722	2.21722	3.31032	3.78658	4.21722	4.21722	4.40986	2.89529	3.21722	4.39779	4.21722	3.91236	3.9898	3.8753	3.99482	3.6867	3.89529	3.93564	3.42872	3.79021	3.6867	4.07124	3.9721	3.7851	4.48025	4.01977	4.04034	4.49795	3.07971	3.79557	3.43961	3.87326	4.43134	3.8249	4.29522	3.95813	3.60424	3.78426	3.57979	3.66973	3.65922	3.70571	3.87618	4.53914	4.12975	3.95418	3.84282	2.99482	3.69638	3.83389	3.96929	3.34095	3.33269	3.1641	2.91765	3.08946	3.40986	3.26736	3.6867	3.03279	3.34036	3.46553	3.68188	3.79191	3.86358	3.56299	3.27862	3.85222	3.21722	3.14086	2.63225	3.91765	4.1501	3.74773	3.34275	2.95418	3.48025	2.89529	2.80218	3.48025	4.73179	3.80218	3.63225	3.48025	3.80218	4.21722	4.21722	4.21722	3.89529	3.21722	4.21722	3.21722	3.21722	3.21722	3.43961	4.36922	3.56514	3.48025	3.80218	3.76976	3.92771	2.99482	2.89529	2.21722	2.63225	4.07971	2.34275	2.99482
GDI1	2.21722	4.02457	4.80218	4.95418	3.21722	4.63225	4.48025	4.1103	3.21722	4.21722	3.95418	2.63225	4.21722	3.21722	4.73179	4.21722	4.21722	4.31675	4.21722	3.80218	3.99482	3.89529	5.06521	3.95418	2.63225	3.99482	3.44463	4.10174	3.53914	4.69115	2.99482	3.74078	3.43062	3.81867	3.74328	3.78112	4.02877	4.29522	3.71198	4.21722	3.6867	3.74328	4.28135	3.58918	3.46233	3.21722	3.79826	4.05675	3.53209	4.42667	3.36922	3.91765	3.55797	3.51678	3.33751	4.29968	3.46683	4.35472	3.59067	3.98589	3.70625	3.99482	3.31555	4.40986	3.9702	4.06521	4.07544	3.80218	3.89529	4.02669	4.11485	3.92771	4.41729	4.57939	4.01791	4.12795	4.19025	4.31032	4.40598	4.31451	4.24759	3.71471	4.42003	4.09168	4.20328	4.31675	3.91765	3.31909	4.07283	1.89529	4.09168	1.89529	3.73179	4.02457	3.48025	3.70264	3.89529	4.53914	3.40986	4.02457	3.89529	4.21722	3.48025	4.38714	3.48025	2.21722	3.86929	4.99482	3.63225	4.07971	3.85465	3.95418	4.33269	4.48025	3.21722	3.89529	3.63225	3.48025	4.21722	4.80218	3.80218	3.45678	3.90688	3.5258	3.75778	3.82817	3.75155	4.64893	4.26302	3.80218	4.13921	3.21722	3.51361	4.74773	3.89529	3.80218	4.34275	4.21722	4.63225	3.95418	4.01558	4.10174	3.31032	4.06521	3.86929	3.43961	3.43961	3.74773	2.63225	4.21722	3.40986	4.80218	3.21722	4.21722	4.73179	3.73179	2.63225	3.73179	3.63225	4.21722	4.63225	4.21722	4.13197	4.13861	3.95418	4.19337	3.95418	2.21722	4.38714	3.76976	3.16991	3.91765	4.21722	3.73179	4.89529	3.85465	3.48025	3.54979	2.94038	3.53914	3.30701	4.31675	3.51678	3.35472	3.72152	4.21722	3.79021	3.90909	3.59247	4.17141	4.33139	4.13233	4.07635	3.80218	3.04729	4.45822	4.02739	4.09168	3.49475	3.74328	4.14683	4.00149	4.07178	3.80218	3.78426	3.5142	3.42872	3.01286	3.67469	3.77664	3.65779	3.45168	4.07704	3.99482	3.91236	3.98018	4.35472	4.13921	4.72098	4.80218	5.16861	4.38714	4.49108	4.40986	4.45608	4.45537	4.95706	4.41698	4.46553	4.53914	4.18619	3.94158	4.49644	4.21722	4.29968	4.7647	5.42466	4.11768	3.91765	3.92771	3.74773	4.21722	4.95418	1.89529	2.89529	4.53914	4.21722	3.73179	4.38714	2.63225	3.70264	4.53914	5.21722	4.63225	2.63225	1.89529	3.21722	4.86929	4.43961	3.21722	3.21722	3.80218	2.04729	4.07971	3.48025	3.95418	3.76976	3.84525	3.73179	4.48025	4.21722	2.63225	3.75778	4.07971	2.99482
GDI2	4.80218	4.38714	4.53914	4.63225	5.09168	5.43961	3.89529	5.05372	5.12411	5.31675	5.09168	4.95418	5.35472	5.21722	5.1103	5.53914	4.21722	5.05372	4.85465	4.67665	4.40986	5.21722	5.21722	4.63225	5.53914	4.73179	5.94713	5.53914	6.05852	5.29522	6.11952	5.86107	5.7234	5.40363	5.66082	5.33751	5.46049	5.662	5.66467	5.25284	5.4864	5.18807	5.56514	5.33921	6.68536	5.99482	6.84075	6.07781	6.63115	5.50262	6.65277	5.83193	6.53016	5.90909	6.78641	5.98773	7.04729	5.84948	6.94266	5.81988	6.54167	4.99482	6.66846	6.13778	6.67064	5.70264	6.93558	6.67665	6.10474	7.04706	6.60104	5.66467	6.52476	6.22258	6.15176	7.10863	6.80218	6.21722	6.66674	6.52566	6.48281	6.59736	7.09292	6.62094	7.04621	6.49732	5.78707	6.45958	6.34846	5.80218	5.09168	4.48025	5.68288	4.38714	5.5041	5.39354	5.35472	4.80218	5.21722	4.21722	5.48025	4.21722	4.70264	5.02457	3.48025	5.21722	5.1103	4.99482	4.63225	5.1501	4.63225	5.85465	5.63225	4.89529	4.80218	3.89529	5.21722	4.48025	4.21722	3.95418	5.02457	5.2789	4.84798	5.16184	5.18405	6.10119	6.11412	5.07635	5.09591	4.80218	4.87618	4.95418	5.37301	5.29522	5.06521	4.80218	5.00571	5.59573	5.09168	5.33269	5.08597	4.90909	4.70264	5.18069	5.53914	5.15581	5.60953	4.69115	5.16831	4.21722	4.40986	5.21722	4.80218	4.95418	3.73179	3.73179	4.95418	4.40986	4.43961	2.63225	4.63225	5.80218	5.34176	5.20624	5.00149	5.10026	4.80218	3.21722	5.38714	4.55825	4.68928	4.80218	4.99482	4.40986	3.89529	5.13475	4.70264	4.74773	5.81736	5.64348	5.99978	5.65779	6.00328	5.25284	5.82921	5.01368	6.0499	5.13149	5.90131	5.40704	5.05575	5.29739	5.07635	4.94304	5.63225	5.51267	5.34027	5.27611	5.64043	5.24578	5.55282	4.97803	5.58198	5.34967	4.59161	6.07662	6.07781	6.02068	6.15675	5.05675	5.45425	4.93711	4.76611	5.15402	4.86929	5.10356	5.21722	4.66973	6.03682	5.71972	6.26003	5.521	5.61997	5.21722	6.81296	5.93181	6.04909	6.31723	6.42884	5.90875	6.25508	5.78112	6.36187	5.5763	6.2795	5.32413	6.07673	5.39779	5.50262	5.00571	5.17657	5.61576	5.38714	5.06521	4.89529	5.80218	5.06521	4.86929	5.21722	5.21722	5.14321	5.02457	4.95418	5.21722	4.95418	4.89529	4.43961	4.57979	3.95418	3.21722	4.21722	4.53914	4.21722	5.00571	4.98275	5.27611	5.06521	4.61576	5.36406	5.35472	5.53914	4.63225	5.51267	5.61576	4.73179
B4GALT1	4.53914	4.80218	5.21722	4.95418	4.43961	4.63225	5.21722	4.49732	5.12411	3.73179	4.63225	4.63225	4.89529	4.80218	4.57979	4.21722	4.21722	4.80218	5.74773	4.91765	5.40986	5.21722	4.48025	4.21722	5.09168	4.21722	4.81386	5.32413	4.82208	4.85465	4.40986	4.7718	4.37548	4.52916	4.72311	5.27862	4.12607	4.69115	4.28135	4.93968	4.01928	5.18807	3.80218	4.83019	4.77702	4.93342	4.57848	4.36161	4.74231	4.74078	4.85465	4.80218	4.348	4.60424	4.82294	4.52207	4.64423	4.98275	4.92269	4.92176	4.69721	4.73179	4.52349	3.99482	4.69845	4.70264	6.79981	5.80218	5.41885	6.85809	6.64578	4.75778	6.32902	6.1597	6.33983	6.36126	5.84603	4.76976	5.47896	5.57231	5.78157	5.37768	6.58733	5.12411	5.86107	5.65779	4.30468	5.83694	5.77909	4.48025	4.33269	4.70264	4.34846	4.67665	3.70264	3.74328	1.89529	2.21722	2.99482	4.12411	2.89529	3.63225	4.89529	3.53914	4.48025	4.21722	4.73179	4.40986	5.29522	4.21722	4.63225	5.00149	4.38714	3.89529	4.21722	4.70264	4.63225	4.70264	2.63225	3.63225	4.53914	4.02238	4.16991	4.16184	4.40164	4.97501	5.00309	4.96088	4.72245	5.80218	4.36161	5.09168	4.23399	4.50672	3.89529	4.21722	3.56514	4.48025	4.71972	3.95418	3.94158	4.21722	4.31032	3.48025	3.57979	4.21722	3.09168	4.04729	3.63225	4.43961	4.1103	3.21722	4.80218	2.63225	4.73179	3.99482	5.95418	4.73179	4.21722	4.21722	4.21722	3.21722	4.37394	4.55653	4.36922	4.4763	5.53914	4.53914	5.02457	4.21722	4.68928	5.42667	4.86929	3.73179	5.48025	4.69115	4.83389	5.36922	4.52534	4.30468	4.00362	4.99482	4.50167	5.06521	4.91687	5.15911	4.9204	5.04034	4.9384	5.23958	4.42253	5.13233	4.34554	4.97621	4.46233	5.21722	4.43678	5.21722	5.01831	5.18807	5.1103	5.15581	5.12542	5.34967	4.50672	5.04213	5.17223	5.11865	5.3508	4.90003	5.49732	4.58918	4.65215	5.29739	5.49732	4.81668	5.19297	5.09857	5.53483	4.95418	5.0758	4.60953	5.93449	4.91236	7.01526	5.35808	5.48625	5.36636	5.87593	4.68188	5.72872	4.78112	5.93831	5.33751	5.47316	4.16063	5.27551	3.76976	4.94514	4.84525	4.36922	4.07971	5.21722	3.89529	5.35472	4.53914	4.48025	4.40986	4.91765	4.95418	4.80218	3.21722	3.63225	4.63225	5.43961	3.48025	3.95418	3.40986	3.21722	4.80218	4.21722	5.21722	3.04729	4.21722	4.48025	4.43961	4.11768	4.40164	4.31675	2.89529	3.21722	4.21722	4.66467	4.75778	5.31675
GCLC	4.21722	3.80218	4.53914	3.63225	3.95418	3.95418	2.89529	3.21722	4.02457	2.40986	3.95418	2.63225	4.21722	2.21722	3.73179	4.21722	5.21722	4.21722	3.04729	4.02457	3.73179	4.21722	4.89529	4.43961	3.63225	3.73179	3.61455	4.32413	4.18684	3.74773	3.52534	3.38714	3.66328	3.4467	4.456	4.01558	3.68997	3.95418	3.75778	3.89529	4.0611	3.57336	4.1501	4.03664	3.29015	3.57979	3.42445	4.05675	3.55083	3.74078	3.27611	3.80218	3.66221	3.6867	3.38295	3.58918	3.64423	3.70264	3.44428	4.21722	3.29122	3.40986	3.53314	3.21722	3.48998	4.59573	3.10647	2.95418	4.14321	3.30846	3.98159	4.66467	3.62028	3.82937	3.84798	3.78281	3.63225	3.89529	2.99998	3.79095	2.83255	4.08395	2.88161	3.88018	3.32413	2.57979	3.74078	3.81386	3.91236	1.89529	4.71972	4.89529	3.14683	3.53914	3.78281	3.96568	4.21722	4.21722	3.40986	4.38714	3.89529	4.43961	3.89529	4.02457	1.89529	2.21722	4.40986	3.40986	4.21722	3.75778	4.04729	3.04729	4.09168	1.89529	3.21722	3.89529	4.21722	3.89529	2.63225	3.21722	3.80218	3.93394	3.51095	3.99583	4.28135	4.21722	4.14059	4.25038	4.30741	3.80218	3.96929	3.95418	3.93891	3.63225	3.89529	3.21722	4.21722	3.48025	3.21722	4.63225	3.50101	3.32413	3.48025	3.06521	3.99482	4.09168	3.09168	3.36922	3.89529	2.63225	3.86929	3.21722	4.21722	3.63225	3.40986	3.40986	2.63225	4.57979	3.21722	3.63225	4.21722	4.80218	4.21722	4.26028	4.23994	3.84107	4.21722	3.80218	3.53914	3.48025	3.43294	4.21722	3.40986	3.40986	3.48025	3.74773	3.11768	4.32031	3.79452	3.67665	3.73443	3.73179	3.82663	3.59573	3.92315	3.05675	3.88331	3.8387	3.94571	3.67665	3.97775	4.21722	4.47745	3.72623	3.66396	4.21722	4.21722	4.33269	3.66467	4.48025	4.77909	4.29522	4.23684	4.64606	4.26968	3.5142	3.47179	3.34728	3.50868	4.39555	4.73179	4.65331	4.59161	5.04213	3.91236	4.12702	4.89529	4.13921	3.37994	3.88018	3.45689	4.3465	4.45005	4.28433	3.86718	3.6867	4.04909	3.74883	3.53768	4.14321	3.46998	3.60054	3.85142	4.01558	3.85222	4.10174	3.59458	2.89529	4.3465	4.34275	3.85465	3.92771	5.15581	1.89529	2.89529	5.12411	2.89529	5.40986	2.80218	3.63225	4.01076	3.80218	4.63225	5.95418	4.21722	5.80218	5.21722	5.21722	4.80218	4.21722	3.21722	3.63225	5.57085	6.24964	5.70264	5.58645	5.55825	4.96724	5.45425	4.21722	4.21722	4.21722	4.21722	3.92771	2.99482
GMDS	4.21722	2.21722	4.80218	2.63225	4.63225	3.21722	2.89529	3.73179	3.21722	3.99482	3.21722	3.63225	4.70264	2.21722	3.73179	3.21722	4.21722	3.57979	4.36922	2.21722	4.86929	3.70264	3.89529	3.63225	3.63225	2.40986	3.31909	4.16063	3.33269	3.36922	3.07283	3.60953	3.43062	3.4467	3.82129	3.50101	3.40986	3.36922	3.66467	3.21722	3.57567	3.57336	3.40164	3.12975	3.56666	3.40986	2.66702	3.55425	3.38323	3.67665	3.47355	2.80218	3.38128	3.6867	3.29059	2.93711	3.51978	2.89529	3.38714	3.78426	3.40669	2.40986	3.54273	2.40986	3.65045	1.89529	3.92692	3.21722	3.59573	4.08219	3.41971	3.34275	3.92771	3.87999	3.87773	4.03279	3.76611	2.89529	3.67806	3.64893	3.41751	3.45168	3.91556	3.33269	4.00863	3.86929	3.30468	3.31909	3.52534	4.21722	3.43961	1.89529	3.99482	1.21722	4.03279	3.70264	3.89529	3.21722	3.40986	3.91765	1.89529	2.63225	3.89529	3.53914	2.89529	2.21722	3.57979	4.57979	2.04729	2.75778	2.04729	3.50672	3.80218	2.89529	3.21722	1.89529	2.63225	2.89529	3.63225	3.21722	5.02457	3.73892	4.26302	3.81619	3.45822	3.72126	3.9442	3.49139	3.35048	3.21722	3.66973	3.21722	3.66973	3.85465	1.89529	3.21722	3.34275	3.48025	2.95418	3.63225	3.39409	3.8387	3.31032	3.80218	2.40986	1.63225	3.71972	3.85465	2.63225	3.63225	3.21722	3.21722	4.80218	3.63225	3.73179	4.40986	2.63225	3.40986	3.21722	4.63225	2.63225	3.21722	3.69587	3.81668	4.0213	3.72942	3.95418	2.21722	2.21722	2.89529	3.26302	4.30468	3.73179	1.40986	1.89529	4.21722	4.39779	3.36922	3.56186	3.88018	3.51512	3.86929	3.81446	3.89529	4.03186	3.36161	4.15633	3.32413	4.1429	3.46514	3.58918	3.89529	3.72169	4.1892	3.66396	3.56514	3.82181	3.21722	3.66467	3.74328	3.73179	3.21722	3.58198	3.97621	3.16277	3.76036	3.57415	3.13315	3.57739	4.17874	3.86929	3.83019	3.95418	3.48025	4.07283	3.87326	3.48025	3.66973	4.50868	3.53914	4.25157	3.53914	3.78303	3.14683	4.0292	3.51678	3.98275	3.559	3.82878	3.68188	3.41751	4.21722	4.09168	2.69365	4.45168	3.7647	4.17189	3.11768	3.67665	3.84525	3.63225	2.75778	3.43961	2.89529	4.48025	4.38714	3.48025	3.73179	2.21722	4.21722	3.63225	3.21722	2.63225	2.63225	2.63225	3.48025	1.63225	3.99482	4.43961	3.21722	3.21722	3.63225	2.63225	2.34275	4.21722	3.21722	4.01076	3.92771	3.57979	3.48025	3.80218	3.63225	3.34275	3.34275	2.99482
CXCR3	3.21722	2.80218	4.53914	3.63225	4.63225	3.95418	2.89529	3.86929	3.80218	1.40986	2.63225	4.21722	3.89529	5.02457	4.40986	3.21722	5.21722	2.73179	3.85465	4.02457	2.99482	4.48025	4.48025	4.63225	4.21722	6.40986	3.18159	3.90909	4.36017	4.36922	4.14683	4.30468	3.56812	4.21722	3.70264	3.60054	3.40986	3.74773	3.66467	4.41885	4.14127	4.15832	3.80218	3.71471	3.24892	3.86929	3.42445	3.42872	3.42445	4.12411	3.06966	3.53914	3.4092	3.32413	3.31424	3.45168	3.15999	3.70264	3.40164	4.36922	2.84376	4.21722	3.45407	4.21722	2.98748	3.89529	2.76133	3.21722	3.59573	2.86523	3.38494	3.92771	3.22909	3.35048	3.16991	2.66082	2.95418	4.01076	1.84798	3.18327	3.30648	3.71471	2.73722	2.95418	3.16063	3.80218	3.46514	2.66702	2.40986	4.21722	3.63225	1.89529	3.28433	3.53914	3.74328	3.48025	3.89529	4.21722	4.86929	2.53914	4.21722	4.43961	3.89529	3.21722	3.48025	4.53914	3.99482	3.73179	3.36922	3.75778	4.04729	3.85465	3.71972	1.89529	3.21722	1.89529	3.63225	2.89529	3.63225	3.63225	2.21722	3.53539	3.07037	3.33872	3.34275	2.95942	3.26612	4.1485	3.78658	2.21722	2.55425	4.21722	3.52728	3.63225	4.21722	3.21722	3.56514	3.89529	3.43961	4.43961	4.27862	4.04034	3.31032	4.21722	3.21722	3.43961	3.53914	3.85465	4.39779	4.21722	3.40986	3.21722	4.21722	4.63225	2.99482	3.99482	4.21722	2.99482	2.63225	4.63225	3.63225	3.21722	3.395	3.0308	2.88379	3.09383	3.95418	2.21722	3.53914	4.01076	3.35048	4.86107	3.73179	2.40986	3.48025	4.43961	3.89529	3.98589	3.3274	2.80218	3.57831	2.40986	3.37476	3.89529	3.67758	4.01368	3.82191	3.7647	3.82414	3.46514	3.50826	4.04213	3.69784	3.56117	3.99838	3.92771	4.03862	4.09168	3.53037	3.74328	2.8249	4.21722	4.07178	3.90909	3.63225	3.64252	3.65111	3.44349	3.70571	3.66973	3.31675	4.03664	3.85465	2.78837	4.21722	3.75778	3.39779	4.21722	2.61056	4.15581	2.79637	4.12411	2.87889	2.14683	2.85531	4.14127	2.99962	2.91656	2.95272	3.98275	2.56952	4.39409	3.18684	4.01558	3.16538	3.7647	2.82676	3.11768	3.67665	2.56514	4.04729	3.92771	3.21722	3.89529	4.89529	4.38714	3.89529	3.73179	3.21722	4.21722	2.89529	4.53914	3.63225	4.95418	3.63225	2.89529	4.43961	2.99482	2.63225	3.21722	4.21722	3.80218	4.21722	3.56514	3.48025	3.95418	3.76976	3.84525	3.57979	3.89529	4.53914	4.21722	4.21722	3.56514	3.73179
GSTA4	3.21722	3.53914	5.21722	2.63225	3.21722	3.21722	3.48025	2.73179	4.38714	3.40986	2.63225	2.63225	3.89529	3.80218	3.40986	3.21722	4.21722	3.73179	2.04729	3.21722	3.73179	3.89529	2.89529	4.43961	3.63225	3.73179	3.76655	3.8387	3.27611	3.04729	3.34846	3.74078	3.94158	4.05967	3.82129	3.78112	3.96006	2.63225	4.00571	3.89529	3.88601	3.96568	3.80218	4.21722	3.64819	4.21722	3.81386	3.66973	3.56932	3.53914	3.35107	3.53914	3.74489	3.10174	3.49067	4.03664	3.57711	4.21722	3.87672	3.78426	3.42872	3.40986	3.60811	3.99482	3.47781	3.21722	2.7807	3.63225	3.89529	3.16162	3.38494	3.07971	3.25255	3.19194	3.21722	2.82129	3.34497	3.89529	2.32191	3.43481	2.83255	3.03664	3.18973	2.80218	3.16063	3.1103	3.67665	2.31909	2.63225	3.48025	3.63225	1.89529	3.91236	2.80218	3.61775	3.32825	4.21722	4.80218	4.21722	4.21722	4.48025	4.63225	3.48025	3.21722	3.48025	2.21722	3.21722	3.73179	3.04729	2.34275	2.63225	2.04729	3.80218	2.89529	4.80218	4.21722	4.63225	3.48025	4.63225	2.63225	4.53914	4.06085	3.35048	3.75929	3.66467	3.19074	3.52916	3.69784	3.90688	3.21722	3.29122	3.21722	3.59378	3.85465	2.89529	2.21722	4.07971	2.89529	2.95418	3.63225	3.86358	3.6867	2.63225	4.35472	3.21722	3.80218	3.71972	4.21722	4.63225	2.63225	3.40986	3.21722	3.21722	3.63225	4.21722	3.40986	2.63225	4.21722	2.63225	3.63225	2.63225	3.21722	3.395	3.00571	3.19413	3.4763	3.95418	3.80218	2.21722	3.63225	4.01791	3.91765	2.99482	4.73179	2.89529	3.74773	4.01076	3.85465	3.59749	3.67665	3.63886	4.40986	4.02985	4.06521	3.69237	3.77664	3.77409	4.47097	3.83205	3.86107	3.99765	3.89529	3.92023	4.07136	3.22786	2.75778	3.6421	3.43961	3.87326	3.82129	3.28433	3.29522	3.61235	3.80218	3.26968	3.54736	3.45041	3.39619	3.28041	3.55425	3.31675	4.58918	3.85465	3.84282	2.99482	4.21722	3.21722	2.96929	3.32105	3.21722	2.86454	3.38714	3.0164	3.91236	3.076	3.45537	3.59573	3.58137	3.55517	3.57336	2.66263	3.01558	3.47774	3.50101	3.48025	2.8387	2.93923	3.31032	3.46514	3.07971	3.04729	3.07971	3.21722	2.89529	1.89529	3.21722	3.48025	3.99482	2.80218	3.63225	3.83389	3.21722	2.63225	2.63225	2.63225	3.89529	3.95418	2.99482	2.63225	3.21722	4.21722	3.43961	2.63225	3.07971	2.89529	2.95418	3.63225	3.56514	4.49732	1.89529	3.21722	3.63225	4.07971	3.56514	2.99482
GTF2H4	3.21722	2.21722	3.80218	2.63225	3.63225	2.63225	1.89529	3.99482	2.21722	2.99482	3.63225	2.63225	1.89529	3.21722	2.99482	3.21722	4.21722	2.99482	3.85465	3.21722	1.40986	2.48025	3.89529	1.63225	1.63225	1.40986	3.38323	2.8387	3.76154	2.04729	3.77909	3.86107	3.56812	3.68116	3.66082	4.08597	3.5094	3.95418	3.61576	3.21722	3.10174	3.66082	3.45822	2.45168	3.92176	0.40986	3.75043	3.96929	3.82929	3.80218	4.02457	3.38714	3.74854	3.6867	3.80635	3.58918	3.70836	3.21722	3.6526	3.78426	3.63225	2.40986	3.504	2.40986	4.0709	2.48025	3.62869	2.63225	2.89529	3.53219	3.61235	0.757784	3.58375	3.57381	3.68928	3.48025	3.80218	3.11768	3.26302	3.59831	3.18619	3.37768	3.94873	3.43961	3.49406	3.65779	4.30468	3.31909	3.28433	2.89529	3.21722	3.48025	3.28433	2.80218	3.52756	3.70264	1.89529	2.21722	2.40986	3.21722	1.89529	2.63225	2.89529	3.80218	3.89529	3.80218	3.73179	3.40986	3.63225	3.34275	3.04729	2.36922	3.43961	2.89529	3.21722	3.48025	3.63225	2.89529	3.63225	2.63225	2.21722	3.66092	3.51095	3.70005	3.34275	3.34275	3.48852	3.37591	3.51095	4.21722	3.29122	1.63225	3.54083	2.63225	1.89529	2.21722	3.75778	2.89529	4.09168	3.21722	3.39409	3.90909	3.11768	3.35472	2.99482	0.632253	3.63225	2.63225	3.31032	3.63225	3.40986	3.21722	5.21722	2.63225	2.99482	1.40986	2.63225	3.40986	3.21722	2.63225	2.63225	3.21722	3.41576	3.90074	3.83985	3.94469	4.95418	2.21722	2.80218	4.55825	3.72245	3.80218	1.40986	1.40986	2.89529	3.95418	3.11768	3.92176	3.19413	3.67665	3.55756	3.73179	3.40755	3.59573	3.48705	3.21722	3.34275	3.32413	3.49626	3.80218	3.23409	3.61149	3.43481	3.42367	3.99838	3.07971	3.51924	2.95418	3.66467	2.57336	2.8249	3.36922	3.55095	3.10174	3.16277	2.73179	3.42872	3.65922	3.64298	3.77664	2.86929	3.12975	3.41652	3.33586	3.28433	3.81668	3.48025	3.13921	3.95848	3.95418	4.07099	2.91765	3.92952	3.73179	3.65754	3.39124	3.74328	3.93404	3.95272	3.48025	3.36307	3.15308	3.88964	3.39409	3.89529	2.97621	4.02669	3.89529	3.67665	3.75778	3.21722	3.34275	3.21722	3.89529	3.89529	4.53914	2.89529	4.21722	4.02457	2.63225	2.11768	2.21722	4.63225	2.63225	4.21722	2.89529	3.21722	4.57979	1.63225	4.80218	3.21722	3.80218	3.85465	3.75778	3.89529	3.21722	3.76976	3.75778	4.21722	3.48025	3.21722	3.63225	3.75778	4.34275	4.21722
GTF3C1	3.80218	4.21722	4.53914	4.21722	3.95418	1.63225	4.70264	4.73179	4.38714	3.73179	3.21722	4.63225	2.89529	4.53914	3.40986	4.21722	4.21722	4.1103	3.63225	4.02457	3.40986	3.70264	3.48025	2.63225	3.95418	3.99482	4.14507	3.60424	3.91765	4.21722	4.03435	4.42667	4.21722	4.11412	3.99962	3.86358	3.18747	4.63225	4.11534	3.89529	4.21722	4.2738	3.66467	4.65331	3.93482	4.80218	4.06912	3.87618	4.20544	3.60953	4.15581	4.60953	4.21722	4.6867	4.05121	4.65331	4.00149	4.41885	4.11534	4.04729	4.36161	4.73179	4.32669	4.57979	4.2605	4.35472	3.90943	4.21722	4.21722	3.73278	3.75531	3.75778	3.77409	4.20282	4.04438	3.66082	3.50672	4.48025	3.53604	4.07635	3.98455	3.12975	3.7747	4.33269	3.7066	4.05372	3.91765	3.98895	3.91236	4.70264	4.63225	2.89529	3.63225	2.80218	3.96568	3.99962	4.21722	4.21722	4.21722	3.80218	4.21722	4.80218	4.48025	3.21722	3.89529	4.53914	3.99482	2.99482	3.85465	3.92771	3.63225	4.13475	2.95418	4.89529	4.21722	3.48025	2.63225	1.89529	3.63225	4.21722	4.53914	3.86604	3.84798	3.99583	4.34275	2.95942	3.4467	4.18327	4.47247	2.21722	4.05675	3.63225	3.76515	4.50672	2.89529	2.21722	3.75778	3.89529	3.21722	3.21722	4.39409	4.42367	3.63225	3.98275	3.86929	3.95418	3.95418	4.43961	4.31032	3.21722	4.21722	4.21722	3.21722	3.63225	2.99482	4.21722	3.63225	4.73179	3.63225	2.63225	2.63225	5.80218	3.91583	3.69638	3.6662	3.71274	2.63225	2.21722	4.02457	3.89529	4.3923	4.46514	3.40986	3.73179	5.21722	4.13475	4.11768	3.78426	4.0213	4.21722	3.75281	4.1103	4.10174	4.65017	4.25757	4.46114	4.09277	3.97621	4.01679	3.86107	4.16538	3.84282	4.07635	4.13149	4.0946	3.34275	4.14633	3.95418	4.1501	4.2738	4.28433	4.33269	4.19732	3.97621	3.92176	4.23768	4.15251	4.16172	4.39905	3.77664	3.93342	4.37768	4.13475	3.99482	4.73179	3.98018	4.01076	3.96929	3.72098	4.02457	3.81946	3.9721	4.08053	4.07283	3.88481	3.93181	3.82129	3.74883	3.81433	4.15832	4.02018	3.60054	3.88964	4.15308	3.89529	3.90909	4.06025	2.89529	4.21722	4.40164	3.85465	3.56514	3.80218	4.21722	3.89529	4.38714	2.89529	3.99482	2.80218	2.63225	3.89529	3.80218	4.21722	2.63225	2.63225	4.48025	4.43961	3.73179	3.21722	4.21722	4.80218	4.09168	3.04729	3.07971	4.21722	4.21722	3.76976	4.51267	4.49732	4.70264	2.21722	4.21722	4.92771	4.07971	3.99482
GTF3C2	5.02457	4.38714	5.02457	2.63225	3.95418	3.21722	3.89529	2.99482	2.80218	3.73179	3.63225	4.63225	3.89529	2.21722	4.21722	3.21722	4.21722	3.99482	4.50672	4.21722	3.99482	3.70264	3.89529	3.21722	3.63225	3.40986	4.21722	3.8387	3.91765	4.13475	4.34846	4.17141	3.69365	4.56869	4.40625	3.94158	3.73179	3.74773	4.45822	4.48025	4.35808	2.74328	3.84525	3.12975	4.23843	3.99482	4.41425	3.29122	4.2747	3.53914	3.96615	3.91765	4.38128	3.32413	4.30836	2.45168	4.26452	3.89529	4.50598	4.04729	4.11225	2.40986	4.39179	3.99482	4.2956	1.89529	4.47669	3.43961	3.80218	4.23691	4.38494	2.75778	4.22909	4.41433	4.16991	4.43134	4.26968	4.11768	4.44624	3.03888	4.68499	3.65331	4.48929	2.95418	4.51678	3.86929	4.17141	4.41425	4.07283	4.48025	4.43961	3.48025	4.21722	4.80218	4.40625	4.70264	3.48025	4.53914	3.99482	3.80218	3.48025	1.63225	4.48025	4.21722	3.89529	3.80218	4.40986	3.99482	2.63225	4.21722	3.36922	3.85465	4.58645	4.21722	5.21722	3.48025	4.63225	1.89529	2.63225	4.43961	3.80218	4.47968	4.75487	4.49127	4.40164	4.1363	4.26612	4.1485	4.07037	2.21722	3.87618	2.63225	4.58727	3.63225	4.48025	3.80218	4.21722	3.48025	4.80218	3.95418	4.15308	4.56117	4.48025	4.53914	4.93342	3.63225	4.15581	4.63225	4.63225	4.43961	3.99482	3.21722	4.21722	3.63225	4.40986	4.40986	4.21722	4.21722	3.21722	3.63225	4.63225	3.21722	3.90119	4.00571	4.1103	3.84107	4.21722	3.21722	3.80218	4.01076	4.26302	4.60953	4.21722	4.40986	3.48025	4.63225	4.21722	4.36922	4.46875	4.69834	4.72516	3.99482	4.41563	4.59573	4.4527	4.13921	4.39638	4.56117	4.43009	4.46514	4.53574	4.04213	4.54584	3.97621	4.31032	4.34275	4.6421	4.09168	4.45822	3.89529	4.14683	4.25674	4.58198	4.27166	4.16277	4.57979	4.41775	4.81122	4.70571	4.36161	4.1103	4.12975	4.36922	4.61149	4.40986	4.63225	4.39779	3.96929	4.16235	4.02457	3.89746	3.74078	3.91953	3.63225	4.294	3.8387	4.53914	4.20286	4.36995	3.96568	3.98455	4.44854	4.2833	3.50101	3.76202	4.27166	4.06025	3.76976	4.38714	3.84525	4.13475	3.34275	3.43961	3.48025	4.48025	4.21722	3.48025	2.40986	3.53914	4.63225	3.70264	3.21722	3.63225	3.63225	4.63225	2.89529	3.95418	4.40986	3.63225	3.21722	3.21722	3.63225	3.63225	3.92771	2.48025	3.80218	3.76976	3.92771	3.99482	3.48025	3.80218	3.63225	3.75778	3.34275	3.73179
HDAC2	3.21722	3.53914	3.80218	2.63225	4.21722	3.95418	1.89529	4.65779	3.80218	4.40986	3.21722	3.63225	2.89529	4.21722	3.73179	4.21722	4.21722	3.57979	3.63225	3.21722	4.40986	2.48025	4.48025	3.95418	4.21722	4.21722	3.98895	3.21722	4.27611	3.85465	4.49732	4.26161	4.25844	3.4467	4.15832	3.86358	3.85043	3.63225	4.21722	3.89529	4.45537	3.66082	4.24964	4.29968	4.93482	4.65779	5.26339	3.42872	5.21722	3.53914	5.09168	4.30468	5.15123	3.51678	5.37735	3.45168	5.38179	4.06521	5.30468	3.46233	4.99166	3.73179	5.02543	3.73179	5.2498	4.48025	4.98233	4.21722	4.2876	5.04357	4.92221	4.07971	4.68206	4.63404	4.67241	4.85876	4.82865	4.21722	4.71148	4.59831	4.72872	4.17415	5.14751	4.27611	4.90909	3.73179	4.21722	4.28593	4.07283	2.89529	3.63225	4.70264	3.63225	4.38714	4.03279	3.78281	2.89529	2.21722	3.73179	3.38714	4.70264	2.63225	3.89529	3.53914	4.21722	4.21722	3.86929	3.99482	2.63225	4.45822	3.85465	4.50672	4.02457	3.48025	3.21722	3.48025	2.63225	3.89529	3.63225	1.63225	4.21722	4.37974	4.07037	4.49127	3.34275	4.54438	4.75155	4.0004	3.65534	4.21722	3.77664	3.21722	4.45757	3.04729	1.89529	4.53914	3.34275	3.89529	3.43961	1.63225	4.15308	4.10174	4.48025	4.53914	3.73179	3.21722	4.02457	3.63225	3.63225	1.63225	2.99482	3.21722	4.21722	2.63225	4.21722	2.99482	2.63225	3.73179	3.21722	2.63225	2.63225	4.80218	4.9589	5.01831	5.00812	5.24648	3.63225	4.53914	4.21722	3.31032	4.43294	3.80218	4.40986	3.40986	4.48025	3.74773	4.76976	4.36922	4.88379	4.65462	4.84991	4.86929	4.78979	3.89529	4.47854	3.96929	4.25255	4.21722	4.17433	4.3465	4.03664	4.04213	4.33011	4.53914	4.4258	3.34275	4.4786	4.53914	4.07971	4.09692	4.14683	4.09168	4.38494	4.00863	4.16277	5.06521	5.13921	5.16172	5.16235	4.21722	4.45425	3.83019	4.21722	4.13233	3.91236	4.12702	4.21722	3.55425	4.82355	4.49023	5.05163	4.02457	4.53751	4.34846	4.97262	4.45537	4.60678	4.45382	4.86896	3.99962	3.98455	3.60054	4.89904	4.27862	4.65331	4.04034	5.00962	3.76976	4.26161	3.34275	4.13475	3.92771	3.43961	3.89529	3.48025	3.21722	3.89529	4.40986	1.21722	4.63225	4.63225	5.21722	4.63225	3.63225	4.95418	1.89529	4.43961	3.40986	3.95418	4.21722	4.80218	2.95418	4.21722	3.75778	2.89529	4.71972	4.01076	4.40164	3.99482	4.48025	4.53914	2.63225	3.34275	3.92771	2.40986
HIF1A	3.21722	3.21722	2.21722	2.63225	4.95418	3.63225	4.21722	3.99482	4.91765	3.99482	3.63225	5.21722	1.89529	3.21722	2.99482	3.21722	4.21722	3.73179	4.36922	4.67665	3.99482	4.06521	1.89529	3.63225	4.43961	2.40986	4.53209	4.04034	3.84171	4.36922	4.03435	4.02457	4.06289	4.05967	3.99962	3.27862	3.60251	4.43961	3.71198	4.21722	4.21722	4.32825	4.07971	4.21722	3.90858	3.86929	3.68409	4.21722	3.62343	4.46514	4.09168	4.80218	3.82999	4.10174	3.68461	4.03664	3.44646	4.14321	3.60327	4.63225	3.70625	3.40986	3.92638	5.05372	3.61753	4.06521	3.85566	3.63225	4.35472	3.92108	3.69982	4.21722	2.91306	3.90243	4.09591	3.61775	3.65215	3.48025	2.96346	3.31451	3.56952	3.58918	3.69875	4.43961	3.58286	4.31675	3.9721	3.81386	4.28433	1.89529	3.21722	4.48025	4.40986	3.53914	4.15832	3.78281	1.89529	4.53914	2.99482	3.80218	3.48025	4.43961	3.48025	4.67665	1.89529	4.53914	4.1103	3.73179	4.74773	2.34275	3.85465	3.85465	4.33269	3.89529	4.80218	3.89529	2.63225	4.21722	2.63225	3.63225	5.21722	4.31118	4.01791	4.33316	4.28135	3.86212	4.08715	4.57231	4.51095	5.53914	4.36161	4.80218	4.53407	4.63225	5.21722	4.53914	4.84525	4.21722	4.09168	4.63225	3.60054	3.60424	3.48025	3.70264	3.86929	4.33269	4.38714	3.21722	3.63225	4.63225	3.73179	3.21722	4.21722	4.21722	3.40986	4.21722	4.63225	2.40986	4.21722	2.63225	3.63225	3.21722	4.33087	4.4857	4.1103	4.1813	3.63225	5.02457	4.21722	2.89529	4.68928	4.12411	3.99482	4.21722	4.21722	4.36922	4.31032	4.67178	4.0213	3.91765	3.97259	4.93342	4.14127	4.41885	4.34445	4.94657	4.07971	4.60424	4.23521	4.17141	4.65331	4.81585	4.57231	4.44751	3.31032	5.1501	4.13592	4.80218	4.21722	4.57336	4.8249	4.47355	4.79557	5.28496	4.41652	3.64252	3.81059	4.07426	4.17349	4.01368	4.65779	5.03664	4.4847	5.42778	4.40986	4.21722	4.73659	4.82727	4.03377	4.71972	3.8756	4.50262	4.32704	4.95418	3.98084	4.51678	3.91321	3.70875	3.83357	4.6923	3.75009	4.39409	4.10799	4.60054	4.05575	4.16063	3.88409	4.31032	4.50262	4.34275	3.85465	4.66467	4.09168	4.89529	3.48025	4.38714	4.21722	1.40986	4.80218	3.63225	4.63225	3.80218	4.21722	4.63225	4.95418	1.89529	4.80218	4.40986	3.95418	3.21722	4.80218	4.33269	3.04729	3.92771	4.35472	3.21722	4.31032	4.34275	4.40986	2.89529	4.21722	4.21722	4.07971	4.66467	4.57979
PRMT2	4.53914	4.80218	3.80218	5.21722	4.21722	4.21722	4.21722	4.40986	3.80218	4.86929	4.63225	4.21722	5.59573	3.80218	3.73179	4.21722	4.21722	3.99482	4.21722	5.38714	4.57979	4.06521	2.89529	5.53914	4.43961	4.21722	4.41425	4.47097	4.65462	3.95418	4.55282	4.64348	4.7669	4.52916	4.74328	4.44854	4.96006	4.04729	4.51267	4.59573	4.51678	4.70264	4.96724	4.03664	5.13475	4.49732	5.00941	5.09857	5.13268	5.21722	5.33731	4.91765	4.88073	5.04034	5.02636	5.17415	5.23117	4.53914	5.01045	4.95418	5.02095	4.40986	4.74727	4.86929	5.28166	4.80218	4.62869	3.95418	4.48025	4.52419	4.80875	4.45822	4.7162	4.76959	4.54842	4.70264	4.71026	4.11768	4.8278	5.0004	4.89145	4.85767	5.08921	4.88018	4.90048	4.76741	4.70907	4.58758	4.8249	3.48025	3.95418	3.89529	3.8249	3.80218	4.61775	4.09692	2.89529	3.21722	3.73179	4.12411	4.89529	4.43961	4.70264	4.67665	4.21722	4.80218	4.40986	3.73179	3.04729	3.56514	4.50672	4.13475	4.58645	4.48025	5.21722	4.89529	4.63225	3.48025	4.95418	3.63225	3.21722	4.44519	4.16991	4.60175	4.07971	4.72126	4.81867	4.2828	4.35048	4.21722	4.05675	3.95418	4.63225	3.63225	3.48025	3.80218	4.34275	2.89529	4.09168	3.21722	4.69365	4.27166	4.55825	4.53914	4.40986	3.80218	4.15581	4.21722	4.01076	4.21722	4.40986	3.21722	4.80218	4.21722	4.57979	4.86929	3.63225	4.40986	4.80218	4.63225	4.63225	4.80218	5.40542	5.44428	5.31675	5.48615	3.21722	4.80218	4.91765	4.31032	4.30741	3.91765	3.99482	3.99482	3.89529	4.13475	5.01076	4.26968	4.57979	4.63225	4.62894	4.73179	4.61831	4.41885	4.54527	4.39555	4.53676	4.47097	4.63828	4.46514	4.73856	4.70264	4.69784	4.51678	4.56666	4.84525	4.47033	4.88018	4.28135	4.66082	4.57979	4.29522	4.79557	4.49406	4.16277	4.46297	4.79372	4.42003	4.49098	4.77664	4.1103	4.65331	4.41652	4.37333	4.73179	4.59909	4.16831	4.05675	5.02149	4.71972	4.78469	4.42667	5.22128	4.40986	4.73086	4.7647	5.05717	5.2801	4.84546	4.87714	3.83255	4.39409	5.03739	4.27862	4.7851	4.6867	4.49995	4.76976	4.50262	4.21722	4.29522	4.07971	2.63225	3.89529	4.70264	3.53914	1.89529	3.99482	4.53914	2.63225	3.83389	3.80218	4.21722	4.63225	4.21722	4.21722	4.63225	3.99482	4.21722	4.80218	5.53914	4.09168	3.85465	5.07971	4.70264	2.95418	4.39779	4.34275	4.1103	3.48025	4.53914	2.63225	4.56514	4.66467	3.99482
PRMT1	2.21722	4.91765	4.21722	4.21722	4.63225	4.95418	4.70264	4.40986	4.02457	3.99482	3.95418	5.21722	3.48025	5.02457	3.99482	4.21722	4.21722	4.40986	5.04729	4.02457	3.99482	3.89529	4.21722	4.80218	4.63225	4.21722	4.81386	4.56117	4.74078	4.36922	4.86929	4.0752	4.64785	4.71679	4.74328	4.21722	4.94236	4.74773	4.78015	4.65017	4.4864	4.66082	4.86631	4.29968	5.3644	4.57979	5.34616	4.96929	5.41169	5.05011	5.53914	4.30468	4.9957	4.51678	5.30246	4.58918	5.2272	4.65017	5.25364	4.04729	5.26697	4.57979	5.30714	4.31675	5.40252	4.80218	5.60173	4.71972	4.93968	5.48972	5.52724	4.45822	5.33727	5.44828	5.2403	4.98275	5.6222	4.70264	5.16991	4.96088	4.72872	4.91111	5.63904	4.49023	5.34332	4.80218	5.62661	5.65408	5.57979	2.89529	5.09168	4.48025	4.86929	4.53914	4.91321	5.17327	4.70264	3.21722	4.73179	4.21722	4.70264	4.43961	4.21722	5.38714	4.89529	3.21722	4.49732	4.21722	4.74773	4.75778	4.36922	4.74773	4.02457	3.48025	4.80218	4.70264	3.63225	4.21722	2.63225	3.21722	4.21722	4.87038	4.93544	4.85162	4.45822	4.92771	4.71679	4.89947	4.87773	5.21722	4.82727	3.95418	5.01853	5.04729	5.06521	4.80218	4.07971	4.70264	4.53914	4.21722	4.21722	4.80218	4.39779	4.65017	5.65779	3.80218	4.63225	4.50672	4.01076	2.63225	4.86929	4.21722	3.21722	4.63225	4.21722	5.21722	4.21722	4.57979	4.43961	4.63225	3.63225	4.21722	5.31438	5.06156	5.09792	5.09383	4.21722	4.80218	4.38714	4.89529	4.84798	4.46514	4.57979	4.99482	5.21722	4.13475	5.01076	4.46233	4.86929	5.09168	4.89197	4.21722	4.83268	4.14321	4.52887	4.29122	4.72462	4.21722	4.75098	4.21722	4.71471	4.08793	4.62384	4.72623	4.78426	4.34275	4.72783	4.21722	4.64855	4.32825	4.86929	4.47355	4.59725	4.92617	4.21722	4.8294	4.74188	5.20354	4.87905	5.13921	5.31675	4.65331	4.54979	4.99482	4.86929	4.12702	4.98275	3.96929	5.04594	4.9898	4.9663	5.05011	4.89936	4.91236	5.7178	4.7647	5.20998	4.69856	5.01512	4.70264	5.50812	4.73805	5.2833	4.97906	5.11161	4.6867	4.92108	4.31032	4.7718	5.24964	5.17657	4.45822	4.53914	5.21722	5.06521	4.80218	4.70264	4.57979	4.02457	4.95418	5.16831	4.53914	3.63225	5.63225	3.63225	4.70264	4.63225	4.57979	4.43961	3.21722	5.21722	4.71972	4.50672	5.28135	4.80218	3.80218	4.01076	4.40164	4.65779	4.48025	4.80218	2.63225	5.21722	5.56514	4.40986
HSBP1	4.21722	4.21722	5.02457	4.21722	4.43961	3.95418	5.35472	4.21722	4.02457	2.40986	2.63225	2.63225	4.70264	3.21722	4.57979	5.53914	4.21722	4.40986	4.21722	4.38714	3.73179	4.06521	4.21722	4.43961	4.21722	4.73179	4.38323	4.42367	4.58645	4.69115	4.34846	4.26161	4.43062	4.40363	4.32825	4.64785	4.75225	3.85465	4.51267	4.59573	4.45537	4.99962	4.4857	4.45168	4.32031	4.21722	4.04289	4.21722	4.34079	4.74078	4.28569	3.91765	4.35759	4.42367	4.33173	3.71471	4.53272	4.65017	4.5522	4.10618	4.33852	4.40986	4.21122	4.57979	4.62859	4.59573	4.59627	4.88018	4.21722	4.37664	4.15667	4.45822	4.39638	4.59049	4.37154	4.30128	4.76611	4.55825	4.32191	4.1485	4.33505	4.25904	4.27065	4.49023	4.56117	4.26784	4.70907	4.31909	4.40986	5.35472	4.33269	4.48025	4.86929	2.80218	4.24578	4.15832	4.70264	3.80218	4.86929	4.60953	1.89529	3.21722	4.89529	4.38714	4.21722	4.21722	4.49732	3.99482	4.63225	4.66467	4.36922	4.80218	3.95418	2.89529	4.21722	3.48025	2.63225	4.89529	4.63225	4.95418	3.21722	4.5189	4.26302	4.56901	4.71198	4.39005	4.54906	4.64893	4.78658	3.80218	4.77664	3.95418	4.08476	4.36922	4.70264	4.80218	4.21722	4.70264	3.43961	3.21722	4.82294	4.21722	4.89529	3.89529	3.86929	4.21722	4.49023	4.63225	4.48025	4.80218	4.57979	3.21722	3.21722	3.63225	4.57979	2.40986	3.63225	4.73179	3.95418	2.63225	2.63225	3.21722	3.76221	3.98018	3.94038	3.5153	4.21722	5.02457	3.80218	4.01076	5.01791	4.30468	4.57979	4.57979	4.48025	4.29522	3.89529	4.67178	4.19413	4.41361	4.33167	4.21722	4.59715	4.14321	4.60123	4.85193	4.53676	4.56117	4.3107	4.50262	4.50826	4.73179	4.5052	4.7066	4.0946	3.56514	4.4786	4.88018	4.26028	4.48025	4.40986	4.50672	4.78228	4.80218	4.46233	4.62709	4.42872	4.01286	4.41791	4.46114	4.76741	4.37768	4.50672	4.54736	4.52534	4.38227	4.80218	4.05675	4.72098	4.15581	4.46423	4.46514	4.60759	3.73179	4.34159	4.4864	4.51587	4.23143	4.34336	4.57336	4.08889	4.33751	4.37372	4.33751	4.26726	4.37476	4.42466	4.48025	4.50262	4.45822	4.21722	3.92771	4.43961	4.89529	3.48025	4.21722	3.48025	2.99482	3.53914	3.63225	4.35472	4.21722	3.63225	2.63225	4.95418	5.06521	3.95418	3.99482	4.21722	3.21722	4.21722	3.63225	3.63225	4.21722	4.59573	3.80218	4.63225	3.21722	4.31675	1.89529	4.21722	4.63225	4.84525	4.07971	4.21722
HSPB1	5.21722	5.91765	5.02457	3.63225	5.21722	5.43961	5.48025	5.90171	5.60953	6.1103	5.09168	4.63225	5.89529	5.67665	6.1103	4.21722	5.21722	5.99482	6.09168	5.80218	5.40986	5.06521	4.89529	4.95418	4.21722	5.1103	4.81386	4.7647	4.95418	5.63225	4.60626	4.53914	5.7086	5.80218	5.74328	6.1366	5.21722	5.25674	4.71198	4.80218	5.37476	6.18807	5.53914	5.21722	6.22255	5.80218	6.5485	5.75065	6.42572	5.2833	6.3938	5.02457	6.45903	5.16063	6.62202	5.55602	6.39336	5.53914	6.31045	5.07704	6.51875	5.31675	6.55462	5.76741	6.37324	5.53914	6.44366	6.41361	4.98275	6.37108	6.82505	5.1501	6.66686	6.69186	6.54379	6.33491	6.59161	5.11768	6.41952	5.77964	6.61682	5.35857	6.47798	4.91765	6.34332	5.53914	4.99857	6.28593	6.97464	4.70264	5.76154	3.89529	4.95418	4.02457	4.63945	4.91321	4.21722	4.80218	5.49732	5.74078	4.21722	3.95418	5.70264	4.91765	5.70264	4.53914	5.31675	4.21722	5.43961	5.75778	5.21722	5.60188	5.24696	3.48025	5.80218	4.70264	4.63225	4.89529	4.63225	3.95418	3.80218	5.57581	4.78658	5.50864	4.66467	5.97501	5.81867	6.51887	5.77081	5.67665	6.07781	5.53914	5.62591	5.13475	3.48025	3.80218	5.71198	5.21722	4.71972	4.80218	4.69365	4.6867	4.63225	3.59573	4.1103	4.71972	4.09168	4.63225	4.55825	3.63225	3.86929	3.21722	4.21722	4.63225	5.1103	4.73179	5.21722	5.31675	5.09168	2.63225	2.63225	3.21722	4.9231	5.13282	4.75564	4.88639	4.95418	4.53914	4.38714	4.21722	4.43294	5.02457	5.65779	5.73179	3.89529	5.29522	4.70264	4.67178	6.34322	6.08346	6.26921	5.31675	6.21026	5.32155	5.26254	4.25469	4.83751	4.47097	4.99934	4.50262	4.87391	5.33586	4.66132	5.2447	5.02304	4.34275	5.12542	4.88018	5.21722	5.74328	5.03435	5.40484	5.65675	5.25824	5.24369	5.76741	5.70625	5.61858	5.51745	5.72418	5.38714	4.77361	5.56036	5.35472	4.8249	5.68062	5.01076	5.17874	7.06999	5.5149	7.08892	5.3465	6.90443	5.49732	6.32661	5.21722	5.85876	6.15146	6.38714	4.83075	6.56952	5.18551	6.15973	4.78112	6.64071	5.58286	7.06439	5.01076	6.73292	6.40164	6.09168	7.40164	6.65462	5.59573	5.98275	7.40704	5.89529	5.93342	6.30468	5.63225	5.53914	4.21722	5.43961	4.95418	5.63225	4.70264	5.21722	4.21722	4.63225	3.21722	3.21722	5.15581	5.43961	4.75778	4.70264	5.02457	4.83389	5.66467	5.05372	5.21722	4.21722	4.21722	5.21722	5.21722	4.86929
IGSF3	4.21722	3.80218	2.21722	3.63225	4.43961	3.21722	3.48025	3.86929	3.53914	3.99482	3.95418	3.63225	2.89529	3.21722	3.99482	3.21722	4.21722	3.21722	3.85465	4.21722	4.40986	4.06521	1.89529	3.63225	2.63225	2.99482	4.21722	3.42367	3.80218	3.04729	3.8249	3.53914	3.91605	3.4467	3.93091	4.01558	3.96006	3.21722	3.96724	3.59573	4.32413	3.89529	3.88707	3.71471	3.76976	3.99482	3.94713	3.13921	3.9612	3.67665	3.77521	3.02457	3.93936	3.6867	3.63851	4.21722	3.94936	3.06521	3.80218	3.71026	3.93891	2.99482	3.97675	3.21722	4.18013	3.89529	3.55188	2.95418	3.70264	3.26116	3.72783	2.75778	3.40688	3.76225	3.65534	3.32825	3.36922	3.76976	2.76552	3.25038	2.98455	3.52207	3.34728	3.71972	3.21722	3.40986	4.12411	2.44463	1.40986	1.89529	3.80218	3.48025	3.52534	3.80218	4.18807	3.89529	2.89529	3.80218	1.40986	4.12411	3.89529	4.21722	3.89529	4.21722	3.89529	3.80218	4.21722	3.73179	3.04729	3.07971	3.36922	3.63225	3.95418	1.89529	4.21722	2.89529	2.63225	4.21722	3.63225	3.95418	4.21722	4.10571	3.26302	4.02371	3.92771	3.79341	3.81867	3.31451	3.90688	4.21722	4.21722	3.21722	3.94911	4.04729	3.48025	3.21722	4.45822	3.89529	3.63225	3.63225	3.78112	4.32413	4.48025	3.89529	4.1103	4.09168	4.38714	3.50672	4.31032	3.95418	4.31675	3.21722	3.21722	4.21722	2.99482	4.21722	2.63225	2.40986	4.63225	4.21722	3.63225	3.21722	3.5153	3.58221	3.74773	3.41576	3.63225	4.21722	3.53914	3.89529	3.58495	4.46514	3.40986	3.73179	4.89529	4.29522	4.01076	4.04729	3.79452	4.12411	3.97259	4.31675	4.25374	4.06521	3.96031	4.01368	4.19317	4.21722	3.79208	4.12411	3.91635	4.1754	3.83534	4.58286	4.1404	3.34275	4.30352	4.43961	3.53037	3.96568	3.40986	3.95418	3.83475	4.27166	3.98589	3.89529	3.87618	3.53369	3.67469	4.09857	3.80218	3.58918	3.98589	3.89529	4.68288	4.21722	4.06521	3.42872	2.98402	3.71972	3.36574	3.21722	3.24146	2.8249	3.5063	3.6867	3.66082	3.78782	3.58952	3.57336	3.24759	3.27862	3.70907	3.01558	3.61518	3.51678	3.26116	4.11768	3.91765	4.07971	3.74773	3.07971	2.95418	3.89529	1.89529	2.80218	3.89529	3.40986	2.80218	3.63225	3.89529	2.21722	3.63225	2.63225	4.63225	1.89529	3.21722	2.99482	2.63225	3.21722	4.80218	3.95418	4.04729	4.07971	2.48025	2.63225	3.63225	4.00571	3.99482	4.48025	4.53914	4.63225	2.34275	4.45822	4.21722
NDST1	2.21722	4.02457	3.80218	4.63225	4.21722	2.63225	3.89529	2.99482	4.21722	4.40986	4.21722	4.63225	3.89529	4.80218	3.73179	4.21722	4.21722	3.40986	4.21722	3.80218	2.40986	4.06521	2.89529	4.21722	5.21722	2.99482	4.5601	4.6867	4.43961	4.50672	4.55282	4.46514	4.43062	4.31343	4.52756	4.69365	4.53324	4.21722	4.75778	4.84948	4.4864	5.06521	4.51267	4.12975	3.98589	4.1103	4.00262	4.66973	4.14507	4.02457	3.74773	4.46514	4.02306	4.21722	3.64785	4.77361	3.78606	4.80218	3.76901	4.41652	4.22982	5.40986	3.97675	3.57979	4.22452	4.06521	4.15179	3.21722	4.41885	4.1038	4.04976	4.34275	4.27563	4.28368	4.45284	3.78281	4.01692	4.55825	4.08745	3.74515	4.05494	3.98773	4.27065	4.09168	4.16063	3.80218	3.53914	3.02959	1.8249	4.21722	4.21722	3.89529	4.07283	3.21722	3.96568	4.06521	3.48025	3.21722	4.21722	4.02457	3.89529	3.63225	3.48025	3.53914	4.48025	4.53914	4.1103	5.21722	4.63225	3.34275	2.63225	4.36922	4.43961	2.89529	3.21722	3.89529	3.63225	5.06521	4.63225	2.63225	2.21722	4.64074	4.51095	4.66064	3.92771	4.1363	4.28997	3.92023	4.01791	2.21722	3.13921	4.95418	4.58072	3.36922	4.70264	3.21722	4.34275	4.21722	4.88018	3.63225	4.33751	4.16063	3.89529	4.70264	4.21722	3.21722	4.09168	4.63225	4.48025	3.63225	3.73179	5.53914	3.21722	3.63225	3.99482	3.99482	2.63225	3.40986	4.21722	4.21722	4.21722	4.80218	4.5811	4.64043	4.23994	4.29771	3.95418	4.53914	3.80218	4.01076	4.16991	4.38714	3.73179	5.1103	3.89529	4.63225	4.89529	4.04729	4.19413	4.46514	3.95683	4.1103	3.94304	4.84948	4.06635	4.09857	4.21722	4.37476	4.3985	4.64348	3.97775	4.5142	3.92023	4.13149	3.89529	4.34275	4.16694	4.09168	4.43961	4.09692	3.8249	4.17657	4.02739	4.10174	4.50672	3.99482	3.86006	3.48929	3.98402	3.92348	3.86929	4.52207	4.32031	3.61149	4.21722	4.12702	3.83389	4.42872	3.25965	4.53914	3.77291	4.26161	3.72689	4.91236	4.11137	3.88601	3.40625	3.6034	3.94389	4.08115	4.08889	3.27862	3.80218	3.86358	3.89529	4.47097	3.70477	4.70264	4.26161	3.84525	3.74773	4.07971	4.09168	4.48025	4.48025	4.02457	3.89529	3.99482	3.80218	3.63225	4.39779	3.21722	2.63225	4.21722	4.21722	4.21722	4.43961	3.73179	4.43961	3.21722	3.21722	3.63225	3.36922	2.75778	3.70264	3.63225	3.48025	4.40164	3.86929	1.89529	2.21722	2.63225	3.75778	3.92771	3.73179
MRPL58	4.21722	3.53914	4.21722	4.63225	2.63225	3.63225	1.89529	2.73179	2.80218	4.21722	2.63225	2.63225	1.89529	3.21722	3.73179	3.21722	4.21722	3.40986	3.36922	3.21722	3.99482	4.21722	2.89529	3.21722	2.63225	2.40986	3.10759	3.6867	3.15581	3.63225	3.28433	3.74078	3.31814	3.4467	3.85876	3.69365	3.40986	3.95418	3.51267	4.06521	3.25374	3.66082	3.51267	3.45168	3.34985	3.21722	3.57848	3.29122	3.53209	3.02457	3.42233	3.53914	3.56627	3.32413	3.79799	2.93711	3.45328	3.59573	3.64043	3.78426	3.29122	3.40986	3.62625	2.73179	3.62859	3.48025	3.3463	3.21722	3.21722	3.37219	3.41971	3.92771	2.99879	3.34394	2.96346	3.15832	3.01692	2.89529	3.16991	3.03888	3.66263	3.52207	2.88161	2.43961	3.27166	3.1103	3.67665	3.66702	3.14683	3.89529	3.80218	3.48025	3.28433	4.02457	3.15832	3.09692	3.48025	3.21722	2.40986	2.80218	4.21722	4.43961	3.89529	3.21722	1.89529	4.21722	3.21722	3.99482	3.36922	4.21722	3.04729	3.21722	3.43961	1.89529	3.21722	4.48025	4.63225	3.48025	2.63225	1.63225	3.21722	2.95043	3.16991	2.74261	3.21722	3.34275	3.26612	3.59831	2.96346	2.21722	3.77664	1.63225	3.00882	3.63225	3.48025	3.21722	3.07971	3.89529	2.95418	2.63225	2.69365	3.42367	3.11768	2.89529	4.1103	3.21722	3.33269	3.04729	3.11768	1.63225	3.57979	3.21722	3.21722	3.63225	3.99482	3.40986	2.63225	1.40986	4.80218	2.63225	2.63225	4.21722	2.53441	2.42075	2.63225	2.77833	3.95418	2.21722	2.21722	3.11768	3.26302	3.02457	2.99482	2.40986	3.48025	3.21722	3.11768	2.63225	3.14683	2.71972	2.94088	3.40986	3.17974	2.48025	2.85902	2.87618	3.05324	3.51678	3.04427	2.91765	3.20014	2.08793	3.18327	3.72623	3.38833	0.757784	3.00467	3.63225	2.75778	3.57336	2.99482	3.13475	2.93428	3.42367	2.63225	3.33586	3.49285	4.04388	3.61056	3.36161	2.99482	3.71471	2.85465	2.99482	3.40986	2.34275	3.11768	2.77664	2.98402	2.63225	3.33403	2.80218	3.12465	2.40986	3.06573	2.73917	3.30128	3.58137	3.30252	3.2738	3.30648	2.86358	3.31875	2.69365	2.80782	3.21722	3.37219	3.89529	3.38714	3.75778	3.04729	3.56514	2.21722	2.89529	2.89529	2.80218	1.89529	3.40986	3.21722	3.63225	3.21722	5.02457	3.63225	2.63225	2.63225	4.48025	4.21722	4.21722	4.21722	3.21722	4.21722	3.21722	4.04729	4.56514	3.70264	3.21722	4.01076	3.07971	3.86929	4.21722	2.21722	2.63225	2.34275	3.34275	3.73179
ID4	4.53914	5.74078	5.80218	4.21722	4.63225	5.88018	5.80218	4.93342	5.46514	4.73179	5.80218	4.95418	5.80218	5.80218	5.21722	3.21722	4.21722	4.40986	6.04729	3.53914	5.65779	5.75327	4.48025	4.95418	5.43961	3.40986	4.76655	3.7647	5.20211	3.74773	5.95418	3.74078	5.64785	4.21722	5.59573	4.21722	4.99482	4.29522	4.90753	4.59573	5.12164	3.96568	4.88707	4.12975	4.84776	4.1103	4.92575	3.87618	4.12645	3.9721	4.21722	2.80218	4.28911	4.97621	4.69815	3.45168	4.87765	4.21722	4.49925	4.04729	3.75936	2.99482	4.39708	3.21722	4.18013	4.06521	3.96127	2.63225	3.06521	3.47528	3.38494	3.75778	3.94221	3.51678	3.78658	3.57336	3.95418	3.31032	4.80734	4.37591	4.08889	4.08395	3.29665	3.43961	4.20328	3.73179	6.95192	6.72385	6.31675	4.21722	5.33269	5.89529	6.09168	3.80218	5.31483	6.30128	3.89529	3.21722	5.93342	5.80218	5.59573	4.63225	4.89529	4.38714	5.35472	4.21722	5.16475	3.40986	4.04729	4.21722	2.04729	4.57085	3.21722	4.21722	3.21722	4.21722	5.43961	3.89529	2.63225	1.63225	3.21722	4.19144	3.90688	4.40911	3.56514	4.5856	4.71679	3.64893	3.51095	4.53914	3.55425	3.95418	4.54083	4.04729	3.48025	4.21722	3.34275	3.48025	4.21722	4.21722	5.24824	5.13149	4.48025	3.35472	3.99482	3.95418	3.95418	4.80218	5.21722	3.95418	5.76741	4.80218	4.21722	2.63225	4.21722	3.99482	2.63225	4.21722	3.95418	3.63225	3.63225	3.21722	4.16912	4.10356	4.84727	3.87144	4.80218	2.21722	3.21722	4.21722	4.51095	3.53914	3.73179	4.21722	4.21722	4.29522	4.76976	3.85465	4.40986	3.63225	4.10724	2.73179	4.2447	4.06521	4.25757	3.49285	4.29835	3.51678	3.85551	3.74078	5.06521	4.33586	5.15727	4.00863	4.38833	3.07971	4.41109	3.95418	3.59909	4.85876	5.91236	3.85465	4.56655	5.10174	4.10618	4.65779	4.15251	4.48929	4.15113	4.99166	5.38714	3.83019	4.29522	5.23768	3.40986	4.59909	5.09168	4.61314	5.04594	4.09168	5.26003	3.21722	5.1203	3.73179	3.67791	3.57567	3.52756	4.46589	4.97237	3.48025	4.59336	3.27862	3.90838	3.01558	4.75034	3.42367	5.11715	4.39779	3.67665	4.21722	5.04729	5.00571	2.95418	1.89529	2.89529	5.30468	2.89529	5.31675	3.53914	2.63225	5.24106	4.53914	4.63225	4.63225	2.63225	4.70264	4.95418	4.73179	4.80218	3.21722	4.21722	5.71972	4.85465	5.51267	4.98275	5.02457	4.63225	3.75778	4.31675	3.89529	4.53914	3.63225	3.92771	3.75778	3.40986
IFIT2	3.21722	3.53914	3.80218	4.95418	4.21722	4.21722	2.89529	4.21722	2.80218	3.99482	3.63225	4.21722	3.89529	2.21722	3.73179	3.21722	4.21722	4.1103	3.85465	4.21722	3.99482	3.21722	3.89529	2.63225	4.21722	4.57979	3.38323	4.37476	4.05852	4.29522	3.52534	3.53914	3.96667	3.05967	3.93091	4.33751	4.06194	3.95418	3.80218	3.89529	4.01928	4.57336	3.56514	3.71471	3.33022	3.73179	3.20544	3.87618	3.55083	3.80218	3.11338	3.91765	4.4138	6.34967	3.54165	3.58918	3.3907	4.14321	3.51267	4.04729	3.19168	4.57979	3.40236	2.73179	3.2956	4.06521	2.76133	0.632253	3.35472	2.97485	3.31279	3.56514	2.69067	3.16249	3.16991	3.03279	2.63225	3.89529	2.20162	1.96088	2.12206	2.83019	2.65922	2.80218	2.16063	3.1103	3.12411	2.31909	0.824898	3.89529	3.43961	3.89529	2.40986	1.21722	3.93091	3.38071	5.21722	4.53914	2.40986	3.67665	4.21722	3.63225	3.48025	4.21722	1.89529	4.53914	0.40986	3.99482	5.57085	4.07971	1.04729	3.04729	3.63225	2.89529	4.80218	3.48025	2.63225	1.89529	2.63225	3.63225	4.21722	3.57846	3.96346	3.83205	2.56514	3.60578	2.9442	3.49139	3.96346	2.21722	2.77664	2.63225	3.87618	3.36922	4.21722	2.21722	4.21722	3.89529	4.63225	2.63225	4.01558	4.37476	4.21722	3.48025	3.40986	3.80218	4.49023	3.85465	4.31032	4.43961	3.40986	3.21722	4.80218	3.63225	4.40986	3.99482	4.63225	3.99482	3.21722	2.63225	5.21722	4.80218	2.64403	3.19519	3.42976	2.84107	3.63225	2.21722	3.21722	2.89529	3.84798	3.21722	3.40986	2.99482	2.89529	3.21722	3.76976	4.04729	3.36922	3.53914	3.80658	2.73179	3.7	3.80218	4.46137	4.29122	3.6559	3.32413	4.00285	3.12411	4.01728	3.84282	3.9407	2.97621	3.84084	4.21722	3.92221	3.95418	5.19519	3.38071	2.99482	4.04729	3.93428	3.56117	3.26968	3.5142	3.66973	3.24418	3.43653	4.05675	3.31675	3.83019	3.85465	2.89529	3.52534	3.69638	3.39779	3.77664	2.95848	2.63225	2.81946	2.67665	2.93943	3.40986	2.84334	3.39124	2.52756	3.05086	3.09501	3.18807	3.12206	3.27862	2.63225	3.27862	3.26726	3.51678	2.70477	3.11768	3.74078	3.84525	2.85465	3.75778	2.95418	3.89529	5.21722	3.21722	2.89529	2.40986	3.53914	2.63225	3.70264	3.80218	2.63225	4.21722	2.63225	1.89529	4.21722	4.21722	3.63225	4.21722	3.21722	2.95418	4.36922	0.757784	2.48025	2.21722	4.21722	3.84525	3.57979	3.48025	3.80218	2.63225	3.07971	3.92771	3.73179
IFIT1	2.21722	2.80218	3.80218	3.63225	3.95418	4.21722	3.89529	3.40986	2.80218	2.99482	2.63225	2.63225	4.21722	3.80218	3.99482	3.21722	4.21722	3.73179	4.04729	3.53914	3.99482	3.21722	2.89529	2.63225	2.63225	2.40986	3.10759	3.97621	3.76154	4.85465	3.8249	4.21722	4.44854	4.26612	4.52756	4.39409	4.73179	4.36922	4.04319	4.80218	3.63225	4.15832	4.68852	4.21722	3.18479	2.40986	3.08206	2.77664	3.76655	3.86107	3.42233	3.91765	5.48441	6.74559	3.07216	3.93711	3.14321	2.89529	3.09763	3.54979	3.74188	5.40986	3.45407	4.1103	3.19508	3.48025	3.7218	3.80218	2.21722	3.48355	3.11485	3.34275	2.85294	3.13243	2.78658	2.66082	2.04729	3.31032	2.32191	3.31451	1.66263	3.21722	2.65922	3.09168	2.27166	3.31675	3.46514	2.31909	1.40986	3.48025	4.53914	2.89529	3.73179	2.21722	3.89529	2.38071	4.70264	4.80218	3.99482	2.21722	1.89529	4.63225	4.21722	2.21722	3.89529	3.80218	4.40986	3.99482	5.95418	1.75778	2.04729	3.50672	3.63225	1.89529	3.21722	3.48025	2.63225	3.48025	3.63225	3.95418	2.21722	3.76712	4.21722	3.71723	4.1501	3.64531	3.40363	3.83534	3.72245	2.21722	3.29122	3.63225	4.20875	3.36922	5.35472	2.21722	3.34275	4.48025	3.80218	1.63225	4.82294	4.16063	3.63225	3.89529	3.21722	2.63225	3.80218	3.95418	4.21722	3.95418	3.99482	3.21722	3.21722	2.63225	4.21722	3.40986	3.63225	3.40986	4.80218	3.63225	2.63225	4.80218	3.04137	4.27085	3.74773	3.59026	3.95418	2.21722	3.53914	4.01076	3.90688	3.67665	3.40986	2.99482	3.89529	2.85465	3.31032	3.98589	3.23994	3.71972	3.25639	3.99482	3.50167	3.21722	5.12206	3.61314	3.75778	3.42367	4.18053	4.0752	4.16538	3.78837	3.79095	3.87433	3.99838	3.34275	4.14633	2.63225	4.81668	3.48025	2.8249	3.74773	3.69982	3.80218	3.16277	3.54736	3.13921	3.24418	3.64298	3.42872	3.21722	4.12975	3.67178	2.89529	3.40986	3.75778	2.76976	3.55425	3.32105	4.43961	2.70016	4.02457	3.159	3.52534	2.59466	3.10174	2.85876	3.66753	3.64501	3.89529	4.81237	4.73805	3.17141	4.27862	3.58918	3.10174	3.04357	3.63225	3.53914	4.21722	2.85465	3.75778	3.21722	3.89529	1.89529	2.21722	1.89529	3.99482	2.21722	2.63225	3.31032	3.21722	3.63225	2.63225	4.95418	3.48025	3.63225	2.40986	2.63225	4.21722	3.21722	3.80218	2.63225	2.75778	3.89529	3.80218	2.89529	3.84525	3.40986	1.89529	2.21722	4.21722	3.34275	3.75778	1.40986
IGBP1	3.80218	4.21722	3.21722	4.63225	4.21722	4.21722	4.21722	3.21722	1.21722	4.21722	4.21722	3.63225	1.89529	4.53914	4.57979	4.21722	4.21722	3.99482	3.63225	3.53914	4.86929	4.21722	3.48025	1.63225	4.80218	3.73179	3.66702	3.60424	3.53914	4.36922	3.52534	3.21722	4.01558	4.26612	3.57336	3.39409	3.18747	3.95418	3.71198	3.70264	3.45537	3.57336	3.96724	4.21722	3.26968	3.57979	3.00262	4.21722	3.48415	3.53914	3.27611	3.91765	3.46348	3.51678	3.40515	3.29968	3.39779	3.98275	3.68852	3.92176	3.49285	2.99482	3.29301	3.73179	3.5259	3.89529	3.80927	3.21722	3.21722	3.78053	3.67125	3.34275	3.70774	3.92452	4.09591	3.82129	3.59161	3.48025	4.01791	3.74515	3.91055	3.52207	3.84685	3.71972	4.10174	3.40986	2.80218	2.44463	0.824898	3.48025	3.95418	2.89529	3.40986	3.80218	3.32825	3.32825	3.89529	4.21722	1.40986	4.46514	4.21722	3.63225	3.89529	4.67665	1.89529	3.80218	3.21722	3.73179	3.36922	3.34275	2.04729	3.04729	2.95418	3.48025	3.21722	2.89529	3.63225	4.21722	3.63225	3.63225	3.21722	3.51336	3.51095	3.72574	3.45822	2.75778	3.31343	3.43481	3.58495	3.80218	3.55425	3.95418	3.47179	3.63225	2.89529	2.21722	1.75778	3.48025	2.63225	2.63225	3.94158	3.60424	3.48025	2.21722	3.40986	3.95418	4.02457	3.21722	3.31032	3.63225	3.57979	3.21722	4.21722	2.63225	3.40986	3.99482	2.63225	2.40986	1.63225	2.63225	2.63225	3.21722	3.19337	3.23891	3.09792	2.84107	3.95418	3.21722	3.80218	4.21722	3.35048	3.38714	3.73179	3.99482	4.70264	3.50672	3.63225	3.85465	3.40986	3.27611	3.49343	3.21722	3.35808	3.70264	3.67758	3.72418	3.6559	3.8387	3.81619	3.91765	3.91635	3.48025	3.92023	3.27166	3.94775	4.07971	3.58198	3.43961	3.07971	3.89529	3.73179	3.43961	3.78228	4.64606	3.71026	3.1754	3.05675	3.13315	3.05802	4.01368	3.99482	3.71471	4.07704	3.89529	3.40986	3.26028	3.83389	3.42872	3.72098	3.63225	3.25157	3.46514	3.42204	3.8249	3.67791	4.0611	3.66082	3.72893	3.94831	3.68188	3.52061	3.27862	3.66568	3.78112	3.71471	3.60424	3.04357	3.31032	3.74078	3.84525	3.50672	4.07971	4.33269	2.89529	3.89529	4.02457	3.48025	3.40986	4.38714	2.63225	3.70264	2.21722	2.63225	2.63225	4.63225	4.21722	3.95418	2.40986	4.21722	4.21722	4.21722	3.63225	3.85465	3.75778	3.48025	4.09168	3.31032	4.07971	4.1103	4.48025	3.80218	4.21722	4.07971	2.75778	3.99482
IGFBP7	5.53914	6.83193	5.67665	6.21722	5.63225	6.63225	6.21722	7.02457	5.67665	6.76741	6.27611	6.43961	6.80218	6.38714	7.1103	6.67665	6.21722	7.25535	6.21722	6.38714	7.13778	6.02457	6.70264	7.09168	6.02457	6.40986	7.42572	7.14613	6.68754	7.19704	7.79931	7.37709	6.4924	7.3076	6.62864	7.11992	6.90629	7.32341	7.00571	7.03484	7.20328	7.18069	6.94266	7.98773	4.1404	8.17804	4.34079	8.9721	4.02289	7.44122	3.95418	7.15973	3.96153	7.98438	3.78112	8.76638	3.94453	8.86683	4.13282	8.12054	4.08476	7.93342	3.88929	7.35237	4.02143	8.29617	4.7807	7.49023	8.84365	3.96898	4.6421	8.95254	4.61123	4.32413	5.51095	4.5041	6.4847	8.74495	4.76552	8.19183	5.13836	7.95948	5.99709	9.06688	4.71645	8.53914	5.02457	4.7904	5.18245	5.35472	6.53914	5.35472	5.28433	5.74078	4.38071	5.03279	5.06521	5.38714	5.40986	6.66016	5.70264	6.02457	5.70264	6.0752	5.98275	5.67665	4.57979	4.57979	4.63225	4.56514	3.63225	4.36922	3.43961	6.65017	5.80218	4.70264	6.53914	5.48025	4.63225	5.95418	6.12411	5.36751	6.89238	5.37974	6.62815	5.43586	5.28997	7.24216	7.49184	6.02457	7.4531	6.9898	5.99904	7.36922	6.48025	6.30468	6.07971	6.53914	6.02457	6.27611	4.78112	4.47097	6.96854	3.98275	4.21722	6.9721	4.67665	5.95418	6.33269	5.43961	6.90171	5.53914	6.53914	3.63225	4.57979	5.93342	5.63225	6.61931	5.43961	5.21722	4.63225	4.80218	4.59026	4.4857	4.58866	4.35257	6.49023	6.21722	7.94514	5.63225	5.58495	6.02457	6.16475	6.16475	6.89529	5.80218	6.06521	5.43961	4.83985	4.27611	4.17695	7.28023	4.69336	7.47272	4.39959	7.21722	4.69923	6.9514	4.39316	6.57477	7.14098	7.52672	6.93561	7.22068	4.38833	7.88707	4.74164	7.3465	4.12702	6.68188	5.91236	6.82865	6.80547	6.02457	6.6815	3.78837	3.81059	4.01286	3.98402	7.0461	6.3406	7.08395	6.52302	5.88235	6.56636	6.55653	5.83389	6.75065	4.25965	8.15973	4.54953	8.47931	5.29264	9.04407	4.30277	7.31983	4.21722	3.96839	4.56095	7.88738	4.87208	7.40101	4.18684	6.92247	5.0075	8.00863	3.99234	8.67227	4.7718	4.80218	4.85465	4.34275	4.33269	3.48025	6.48025	5.12411	5.80218	6.49732	4.80218	5.43961	4.66788	4.53914	4.95418	4.63225	3.63225	5.35472	4.80218	4.99482	5.21722	5.53914	5.80218	4.21722	5.13475	5.66467	5.98275	4.80218	4.55825	5.40164	5.57979	6.14321	5.80218	5.43961	4.21722	4.92771	3.99482
CCN1	5.91765	5.80218	7.46514	5.80218	5.09168	6.38714	5.98275	5.26784	6.46514	5.57979	6.71972	5.95418	6.14321	6.91765	5.65779	6.02457	6.53914	4.86929	6.04729	5.80218	5.40986	7.00381	4.48025	3.63225	2.63225	5.86929	5.16344	7.62006	5.53914	7.87384	5.59308	7.65601	5.09738	7.69462	5.55064	8.25207	6.0119	8.08621	5.9866	8.18069	5.54652	7.51587	4.90753	7.31958	4.34985	7.7849	4.21722	7.25469	5.24912	7.00512	4.43099	6.21722	4.69472	8.7066	4.09965	7.62161	4.4258	7.31314	4.53914	7.58127	5.32684	8.86107	4.82396	8.43777	5.27112	8.85529	3.07544	3.43961	4.70264	3.38989	4.09348	5.96724	3.69067	3.59049	4.121	3.15832	3.90527	4.83389	3.67806	7.2214	4.12206	6.97524	3.73722	5.82208	3.99251	7.73179	6.60092	5.93648	6.75564	6.98275	5.91765	6.48025	5.68288	6.80218	5.2876	5.82129	4.48025	4.80218	5.99482	5.60953	6.35472	7.24696	4.70264	5.80218	5.48025	6.46514	6.19122	5.49732	5.29522	4.21722	4.50672	5.43961	4.53914	5.80218	6.67665	6.84948	5.43961	6.48025	5.43961	5.88018	5.53914	4.14205	5.45284	4.24709	5.37249	4.19074	4.56869	5.82437	5.2403	5.38714	6.01368	5.53914	4.02818	4.63225	5.59573	6.67665	5.88707	6.14321	6.69834	5.80218	5.47501	5.7647	5.63225	4.75327	4.57979	6.18684	4.84171	4.74773	4.21722	4.21722	4.1103	4.80218	3.21722	4.95418	5.73179	4.40986	4.63225	4.57979	4.43961	5.43961	5.43961	4.21722	4.43623	4.11534	3.99482	4.6788	4.63225	2.21722	5.12411	4.70264	4.01791	4.21722	4.21722	3.99482	4.48025	4.29522	4.70264	4.63225	4.50672	4.53914	5.53649	5.99482	5.27611	6.21722	5.30167	5.5692	5.09277	5.37476	4.24709	4.67665	4.46604	4.78837	4.68577	4.32413	4.72536	6.37249	4.63472	5.09168	4.32257	4.78281	5.55282	6.13475	5.07178	5.48256	5.98589	3.67289	4.09857	4.46657	4.25965	5.19811	5.69526	6.23828	4.98589	4.78837	5.14683	4.87326	5.16831	5.55425	5.75475	6.86107	4.25157	8.14499	6.33832	8.96445	3.84334	5.17974	3.63945	3.66753	3.60639	5.87257	3.18619	4.86358	3.62094	4.64785	5.54929	6.97621	5.14868	8.61411	3.9721	5.80218	6.40484	5.88707	5.53914	5.06521	4.21722	6.42667	5.35472	4.40986	3.80218	5.63225	4.63225	3.80218	5.21722	4.95418	2.63225	3.89529	4.43961	4.21722	3.63225	3.21722	3.21722	6.18684	4.04729	5.40164	5.14321	5.95418	6.66788	4.66467	5.36406	3.89529	5.02457	5.63225	5.61576	4.07971	5.80218
IKBKB	4.21722	3.80218	2.21722	4.21722	4.80218	3.63225	1.89529	4.1103	4.21722	4.21722	3.95418	2.63225	4.89529	4.21722	4.57979	4.80218	4.21722	4.65779	4.36922	3.21722	3.99482	4.98275	5.21722	3.63225	3.63225	2.40986	4.10759	4.10174	4.02457	4.29522	4.34846	4.12411	4.15308	3.35923	4.18807	4.15308	3.92443	4.13475	4.18405	4.06521	4.21722	4.32825	3.96724	3.12975	4.16277	4.49732	4.00262	3.77664	4.41936	3.91765	4.43099	3.91765	4.37185	3.10174	4.39963	4.29968	4.19704	3.80218	4.37984	4.04729	4.13921	3.73179	4.21122	4.1103	4.28166	3.70264	3.29335	4.33269	3.35472	3.05471	3.55095	3.92771	3.72462	3.7769	3.96346	3.43134	3.57085	4.31032	3.29277	3.25038	2.75009	3.52207	3.53369	3.53914	3.47097	3.65779	4.12411	3.85966	4.57979	1.89529	4.43961	3.89529	3.99482	4.02457	4.38071	4.03279	3.48025	4.53914	4.21722	4.02457	4.89529	3.95418	3.89529	4.38714	4.48025	4.21722	3.86929	3.73179	3.63225	4.21722	3.36922	3.21722	3.71972	2.89529	4.80218	3.89529	3.63225	3.48025	4.63225	1.63225	3.21722	3.9586	4.35048	4.01679	4.21722	3.95942	4.48852	4.51887	4.07037	3.21722	4.66973	3.63225	4.08476	4.74773	2.89529	2.21722	4.07971	1.89529	4.21722	4.21722	3.27862	3.90909	4.31032	4.06521	3.99482	3.21722	4.09168	4.43961	4.39779	3.63225	4.49732	3.21722	3.21722	4.21722	3.73179	4.57979	2.63225	4.40986	3.63225	3.63225	4.21722	4.21722	4.11937	4.17282	4.53456	4.15684	4.21722	3.21722	3.53914	4.48025	4.35048	3.53914	4.40986	3.40986	3.89529	4.21722	4.48025	3.98589	4.50672	4.782	4.30701	3.57979	4.43166	4.2876	4.30648	4.01368	4.11853	3.7647	4.15555	4.21722	4.67819	4.08793	4.29875	4.64606	4.18479	3.75778	4.45366	4.33269	4.36265	4.2738	4.07283	4.17657	4.07178	4.21722	4.54979	4.13233	4.15251	3.98115	3.98402	4.39555	3.80218	3.93711	4.29522	4.08793	3.52534	3.81668	4.21722	3.66973	3.87905	4.49023	3.55642	3.80218	4.31947	4.21722	3.89645	4.10174	3.9484	3.88093	3.89894	4.2876	4.21722	4.08597	4.08346	4.27862	4.14767	4.27166	3.42466	3.63225	4.38714	3.84525	3.21722	4.34275	3.95418	3.89529	2.89529	4.21722	2.89529	3.99482	3.21722	2.63225	4.51978	3.80218	3.63225	3.63225	2.63225	2.89529	4.43961	2.99482	4.63225	3.21722	5.21722	3.80218	1.04729	4.07971	4.48025	4.09168	3.48025	4.28135	4.57979	4.89529	3.80218	3.63225	4.07971	4.34275	3.99482
IL10RA	2.21722	3.53914	2.21722	3.63225	3.63225	3.95418	3.48025	2.99482	3.53914	3.40986	3.21722	2.63225	3.89529	2.21722	2.40986	3.21722	4.21722	3.21722	3.04729	3.21722	2.40986	4.59573	2.89529	3.21722	3.21722	2.40986	3.66702	4.27166	3.84171	3.85465	3.63225	4.74078	3.56812	4.4467	3.78281	4.01558	3.6469	4.80218	3.88707	4.35472	3.78979	4.21722	3.45822	4.58918	2.97329	4.31675	2.79826	3.77664	2.90406	4.88964	1.95418	5.64348	2.88737	3.51678	2.58118	4.03664	2.91519	3.48025	2.94761	4.81988	3.02818	2.40986	2.91904	3.86929	2.98748	3.89529	2.85566	4.33269	4.75327	3.10916	3.07178	3.75778	2.75778	3.1992	3.3923	2.57336	3.13475	4.63225	2.67806	4.34554	2.91055	4.80218	3.44349	4.53914	2.51678	4.1103	2.53914	2.02959	1.8249	4.21722	3.21722	1.89529	2.63225	2.80218	2.2738	2.38071	4.48025	4.53914	3.73179	3.02457	3.89529	1.63225	1.89529	2.21722	3.48025	2.21722	2.73179	2.40986	3.85465	3.34275	3.85465	2.36922	3.33269	1.89529	3.21722	4.48025	4.21722	1.89529	2.63225	4.21722	3.80218	2.81293	3.72245	2.24709	2.75778	2.82817	2.35923	3.03888	3.07037	2.21722	3.13921	3.63225	2.08476	3.85465	1.89529	2.21722	3.34275	3.89529	3.95418	2.63225	3.50101	2.10174	3.89529	2.48025	2.99482	3.43961	2.63225	3.85465	1.31032	4.80218	2.73179	3.21722	4.21722	4.21722	3.40986	3.40986	2.63225	2.40986	3.21722	3.63225	4.21722	3.21722	2.14446	2.53037	2.88379	2.28648	4.21722	2.21722	3.21722	2.31032	2.96346	3.38714	2.40986	2.99482	2.89529	2.04729	2.63225	2.92176	2.48786	2.53914	2.61896	4.57979	2.54652	3.35472	3.16513	4.17874	2.85294	4.04034	2.75929	4.3465	2.80782	3.54736	2.37591	3.51678	2.1404	3.34275	2.75531	4.33269	3.3021	3.15832	3.40986	3.36922	2.67125	2.90909	2.92176	2.84282	2.24231	1.94873	2.54344	2.96929	2.99482	2.93711	2.71026	3.33586	4.28433	2.75778	3.70264	3.29122	3.05802	4.9898	2.45689	4.74078	2.5045	4.8249	3.04497	5.50167	2.82129	2.31389	2.58385	5.18069	3.41751	4.82294	3.36017	5.5763	3.05575	4.04034	2.14086	4.39779	3.21722	3.07971	3.04729	3.07971	2.21722	1.89529	3.89529	2.80218	3.48025	3.40986	1.21722	4.63225	3.48025	3.21722	2.63225	3.63225	2.63225	1.89529	2.63225	3.73179	3.21722	4.21722	5.21722	3.95418	3.63225	3.92771	4.35472	4.21722	4.11768	4.07971	4.86929	4.21722	4.21722	3.63225	2.75778	3.75778	2.40986
IL13RA1	4.21722	4.38714	5.02457	2.63225	3.63225	4.63225	3.89529	4.21722	4.38714	2.99482	4.63225	3.63225	4.48025	2.21722	2.99482	4.21722	4.21722	3.57979	4.50672	4.21722	3.40986	4.21722	5.06521	4.43961	4.80218	3.99482	4.14507	4.51678	4.46514	4.36922	3.86929	4.42667	4.15308	4.16659	4.30128	4.27862	3.6469	4.13475	4.04319	4.35472	4.14127	4.32825	4.11534	4.65331	4.04729	4.31675	3.81386	5.21722	4.09488	4.26161	4.14532	4.74078	4.16631	4.21722	3.91862	4.88464	4.06075	4.2876	4.13282	4.21722	3.87618	5.40986	3.74727	4.40986	4.00455	4.70264	4.54623	4.53914	4.41885	4.58693	4.40243	4.45822	4.27563	4.45132	4.5668	4.38071	4.43961	5.11768	4.68928	5.01977	4.61682	4.83019	4.75608	4.63225	4.42367	4.80218	3.53914	2.76655	3.63225	3.89529	4.09168	3.89529	3.99482	3.80218	4.15832	3.78281	4.48025	3.21722	4.21722	4.67665	4.48025	3.95418	4.48025	4.53914	2.89529	2.21722	4.21722	3.73179	4.50672	4.75778	4.21722	3.95418	4.76154	5.21722	3.21722	4.48025	2.63225	3.48025	2.63225	2.63225	2.21722	4.32389	4.01791	3.99583	4.00571	3.86212	4.14059	4.18327	4.62057	2.21722	4.05675	3.21722	4.00882	4.36922	2.89529	4.21722	4.07971	4.70264	4.09168	4.21722	3.86358	4.16063	4.01076	4.65017	3.73179	4.53914	3.95418	4.29522	4.11768	3.95418	4.1103	4.80218	3.21722	4.63225	4.21722	3.40986	4.21722	4.57979	3.63225	2.63225	4.95418	3.21722	4.27516	3.87326	3.96786	3.72942	3.21722	5.02457	3.80218	4.21722	4.47247	4.30468	3.99482	4.21722	3.48025	3.95418	4.48025	4.46233	4.04729	3.9898	4.20392	5.05372	4.47871	4.70264	4.56148	4.01368	4.27563	3.97621	4.32197	4.57477	4.95757	4.61149	4.36081	4.51678	4.34985	3.92771	4.6856	4.53914	4.0308	4.03279	4.07283	4.57085	4.47033	4.64606	4.59161	3.70264	3.77664	3.65922	4.17349	4.29122	4.31675	3.83019	4.57085	4.08793	4.07283	4.56514	4.48025	4.49285	4.80934	4.53914	4.78469	4.60953	4.6138	4.14683	4.33732	4.54652	4.39354	3.91656	4.1382	4.67139	4.59336	4.60054	4.31173	4.50101	4.64071	4.37476	4.93923	4.21722	4.26161	4.56514	4.04729	3.34275	2.95418	4.70264	3.89529	4.80218	4.89529	4.57979	2.80218	4.21722	4.55825	4.80218	3.63225	4.63225	3.63225	4.48025	3.63225	4.86929	3.63225	3.21722	3.21722	3.63225	3.63225	3.07971	4.35472	3.80218	4.21722	3.84525	3.86929	2.89529	2.21722	3.63225	3.75778	5.21722	3.40986
TNFRSF9	3.21722	2.80218	2.21722	3.63225	5.09168	3.95418	3.89529	3.40986	4.02457	3.40986	1.63225	4.21722	2.89529	2.21722	3.40986	4.21722	4.21722	3.73179	3.04729	3.53914	2.40986	3.21722	3.89529	2.63225	3.21722	3.73179	4.06912	3.32413	3.21722	4.29522	3.8249	3.46514	4.17478	3.9442	3.70264	3.78112	3.46049	4.29522	3.71198	3.89529	3.6867	3.66082	3.66467	3.45168	3.18479	3.40986	3.2289	3.77664	3.28593	3.74078	2.74773	2.80218	3.4501	2.8387	3.17908	2.93711	3.30279	4.06521	3.51267	3.92176	3.61314	3.40986	3.31555	3.57979	3.03811	3.48025	3.10647	3.63225	3.48025	3.09843	3.23684	2.34275	3.07971	3.8526	4.14566	2.89529	3.19025	3.31032	2.76552	3.49139	2.12206	3.71471	3.18973	3.53914	2.27166	2.99482	2.80218	1.18159	1.40986	4.70264	4.33269	4.48025	2.8249	2.80218	3.93091	3.66082	1.89529	4.80218	3.99482	4.02457	2.89529	4.21722	2.89529	2.80218	3.89529	2.21722	4.21722	2.40986	3.63225	3.07971	3.04729	2.63225	3.33269	2.89529	3.21722	1.89529	3.63225	1.89529	2.63225	2.63225	4.21722	4.01456	4.16991	4.05106	4.34275	3.64531	3.7855	3.79095	3.72245	3.80218	2.96929	3.21722	4.03777	3.36922	3.89529	3.80218	3.07971	3.48025	4.09168	4.43961	4.21722	3.97621	3.89529	3.59573	3.99482	4.21722	3.80218	3.50672	3.48025	3.63225	3.99482	3.21722	3.21722	3.63225	3.40986	1.40986	2.63225	2.40986	3.63225	2.63225	4.63225	3.21722	3.57188	2.95418	3.56186	2.98692	1.63225	3.21722	2.80218	3.76976	4.35048	3.91765	3.99482	3.73179	4.70264	4.21722	3.63225	4.26968	3.69937	4.12411	3.69696	4.31675	3.87433	3.89529	3.88502	4.05675	3.70774	3.6867	3.89378	4.17141	3.53574	4.13233	3.76823	4.10174	3.22786	3.75778	3.82181	3.80218	3.66467	4.15832	3.8249	3.80218	4.00467	3.64606	4.26968	3.84282	3.55425	3.65922	3.67469	3.92348	4.26784	4.12975	3.98589	3.48025	4.28433	4.12702	3.95418	3.42872	3.12841	3.63225	3.1641	2.53914	2.91953	3.40986	3.62993	3.93181	3.456	3.08257	3.62859	3.98275	3.56952	4.33751	3.9721	3.69365	3.66581	2.8387	2.78723	3.89529	3.74078	4.00571	3.36922	2.34275	2.63225	3.48025	3.48025	1.21722	2.89529	3.99482	4.02457	2.63225	3.63225	2.21722	2.63225	3.63225	4.21722	2.89529	4.43961	3.40986	1.63225	3.21722	4.21722	3.21722	3.85465	3.56514	3.21722	2.21722	3.31032	4.00571	3.40986	1.89529	2.21722	2.63225	3.75778	2.34275	3.73179
ING2	3.80218	4.21722	3.80218	2.63225	4.63225	3.95418	1.89529	3.40986	3.53914	3.73179	2.63225	2.63225	3.89529	3.21722	2.99482	3.21722	4.21722	3.99482	2.04729	2.21722	3.73179	3.21722	2.89529	3.21722	3.63225	2.40986	3.18159	3.42367	3.49023	3.50672	3.52534	3.80218	3.99133	3.16659	3.82129	3.60054	3.35739	3.21722	3.88707	3.70264	3.17974	3.38071	3.51267	3.29968	3.29015	3.73179	3.29707	3.13921	3.28593	3.67665	2.82865	3.80218	3.39995	3.10174	3.08597	3.93711	3.27226	3.48025	2.9866	3.46233	2.59378	2.40986	3.25852	3.21722	2.82398	2.89529	2.87381	2.21722	3.70264	3.03234	3.41971	2.75778	3.22909	3.36993	3.58495	2.96568	3.16277	2.89529	2.32191	2.87841	2.36307	3.21722	2.29665	3.33269	2.47097	2.99482	2.21722	-0.140337	2.14683	3.48025	4.09168	2.89529	3.91236	3.53914	3.74328	3.57336	1.89529	3.21722	2.40986	3.38714	3.48025	4.21722	1.89529	3.80218	1.89529	2.21722	3.57979	4.21722	3.04729	2.75778	2.04729	2.63225	3.21722	3.89529	4.21722	1.89529	4.63225	3.48025	3.63225	3.21722	3.21722	3.73892	3.90688	3.80016	4.1501	3.82817	3.40363	3.74515	4.07037	2.21722	4.29122	3.63225	3.78805	3.36922	3.48025	3.21722	3.07971	2.89529	2.95418	3.95418	3.60054	3.21722	3.11768	3.48025	3.57979	3.95418	3.71972	4.13475	4.11768	3.63225	4.57979	3.21722	3.21722	3.63225	4.21722	1.40986	2.63225	2.99482	3.63225	2.63225	2.63225	4.21722	3.72942	3.51267	3.42976	3.35257	1.63225	3.80218	3.53914	3.31032	3.51095	3.80218	4.40986	3.40986	1.89529	3.74773	3.76976	3.98589	3.79452	3.27611	3.30701	2.40986	3.43961	3.80218	3.56952	3.77664	3.50781	3.51678	3.78395	3.30468	3.05575	3.40986	3.62384	3.7647	3.66396	4.07971	3.6273	2.95418	4.00571	3.96568	3.40986	3.57085	3.15667	3.80218	3.16277	3.29739	3.21722	3.39619	3.19552	4.17874	3.73179	3.93711	3.63225	3.61149	3.91236	4.0308	3.76976	4.21722	3.49098	3.71972	2.86454	3.80218	3.33457	3.52534	3.23107	3.63225	3.456	3.5132	3.02979	3.15832	3.24759	3.78112	3.30468	3.27862	3.20014	3.42367	3.34522	3.76976	3.67665	3.66467	4.13475	2.75778	3.21722	3.48025	4.21722	3.80218	4.21722	3.40986	2.80218	2.63225	3.11768	4.80218	4.21722	3.63225	2.63225	1.89529	2.63225	3.40986	3.63225	4.21722	3.21722	3.95418	2.63225	3.56514	3.89529	4.53914	3.63225	3.07971	3.40986	4.21722	2.21722	3.63225	3.75778	4.56514	2.99482
INPPL1	4.80218	3.80218	5.02457	5.43961	4.43961	5.09168	4.70264	4.1103	4.67665	4.21722	3.95418	5.80218	3.89529	3.21722	4.73179	3.21722	5.21722	4.21722	3.85465	4.91765	3.73179	4.35472	4.48025	3.21722	4.63225	4.40986	4.88203	4.04034	4.86107	5.09168	4.40986	4.3465	4.64785	4.71679	4.85876	4.39409	5.02877	4.50672	5.13282	4.84948	4.97621	4.74328	5.07971	5.03664	5.62422	5.05372	5.36216	4.49285	5.52973	4.83193	5.94514	4.60953	5.43773	4.90909	5.51128	5.17415	5.1305	4.41885	5.53257	4.59161	5.61794	4.86929	5.49168	3.73179	5.65856	4.48025	4.71679	5.09168	4.84948	4.6173	4.99317	5.00571	4.90568	5.13054	4.30741	4.96568	4.6815	4.83389	5.35048	4.64893	5.17042	4.65331	5.14751	4.43961	5.07136	4.80218	4.46514	4.98895	3.91236	4.48025	4.63225	3.89529	4.8249	3.53914	4.70264	4.99962	3.48025	4.21722	4.57979	4.46514	5.06521	4.21722	1.89529	5.02457	4.48025	4.21722	4.21722	4.21722	4.50672	4.75778	5.04729	4.85465	4.33269	1.89529	5.21722	4.70264	4.21722	3.48025	2.63225	1.63225	4.53914	5.13124	4.58495	4.90506	4.71198	4.60578	5.21722	4.11288	4.16991	4.53914	3.96929	4.43961	5.13028	4.04729	3.89529	2.21722	4.21722	4.21722	3.95418	4.21722	4.50101	4.60424	4.39779	4.53914	4.73179	4.53914	4.27611	4.36922	4.55825	2.63225	4.40986	3.21722	3.21722	4.63225	4.57979	4.57979	2.63225	3.40986	4.21722	4.21722	4.21722	5.53914	5.31438	5.34775	5.20572	5.34717	3.21722	4.21722	3.80218	3.48025	4.16991	4.60953	4.40986	4.86929	4.70264	4.29522	4.39779	4.16277	5.03435	5.14005	4.83274	3.73179	4.80833	4.21722	4.75714	4.29122	4.86821	4.60424	5.11401	4.57477	4.79651	5.1103	4.59831	4.53914	5.0946	4.21722	4.74164	4.53914	4.95418	4.21722	3.99482	3.95418	4.33117	4.47097	4.16277	5.15402	5.24231	5.34728	5.41791	4.32684	4.49732	4.03664	4.13475	4.33586	4.14683	4.26028	4.01076	4.13921	4.84461	4.63225	4.47153	4.17141	4.61997	4.21722	4.83731	4.39124	5.06521	4.91656	4.88518	4.49222	4.83255	3.94158	4.79716	4.33751	4.98773	3.6867	4.75685	4.39779	4.50262	4.80218	5.04729	5.00571	4.63225	5.21722	4.89529	5.38714	4.70264	3.99482	5.21722	4.63225	4.63225	3.80218	3.63225	4.95418	3.63225	5.35472	3.95418	4.21722	4.63225	3.21722	3.21722	4.71972	4.63225	5.07971	5.06521	3.95418	4.48025	4.00571	4.49732	3.89529	4.80218	3.63225	4.75778	4.45822	5.1103
EIF3E	3.80218	5.38714	5.38714	4.63225	4.95418	5.09168	5.59573	5.1103	6.0752	4.99482	5.21722	5.43961	5.21722	5.21722	4.57979	4.21722	4.21722	5.16475	5.29522	4.80218	4.21722	5.59573	5.21722	4.95418	6.43961	3.40986	5.02959	4.60424	4.88018	4.29522	5.01472	4.42667	4.7086	5.05967	4.48025	4.78112	4.85043	4.29522	4.68852	4.59573	5.01928	4.78281	4.18405	4.58918	6.45328	5.40986	6.14198	5.66973	6.00602	4.83193	6.28091	5.57477	5.93697	5.16063	6.26199	5.25904	6.73449	5.44988	6.67067	5.32031	6.06381	4.57979	5.88175	4.31675	6.08902	5.59573	6.41297	5.95418	5.53914	6.44279	5.96991	5.51267	6.11534	6.00033	5.86293	6.60127	5.90941	5.01076	6.72245	6.2088	6.51438	5.85767	6.5061	5.58645	6.62791	5.86929	6.25064	7.08848	6.73179	3.89529	5.53914	5.59573	6.33269	6.02457	5.96568	6.04096	4.48025	5.02457	5.40986	5.42667	5.35472	4.95418	3.89529	5.12411	4.70264	3.21722	4.80218	4.40986	4.85465	4.56514	4.85465	4.57085	5.15581	3.89529	4.21722	4.89529	2.63225	4.48025	2.63225	3.63225	5.02457	6.30958	4.84798	6.35527	5.1501	5.90346	6.28997	4.67359	4.35048	4.53914	4.61314	5.09168	6.79513	5.74773	3.89529	3.21722	4.45822	4.48025	4.43961	3.95418	4.21722	4.10174	4.21722	4.53914	4.49732	4.71972	4.88018	4.29522	4.31032	3.63225	4.57979	4.80218	4.21722	2.63225	4.21722	4.73179	4.63225	4.21722	5.21722	2.63225	4.63225	4.80218	6.10026	5.93769	5.78297	5.98692	5.09168	4.80218	5.46514	4.48025	5.35048	5.26161	4.40986	4.86929	5.35472	4.43961	4.70264	4.41652	6.07914	5.68754	5.98041	5.26784	6.19626	5.65017	6.29925	5.29122	6.19014	5.21722	6.00984	5.26161	6.02699	5.1103	6.06241	5.20328	6.77702	5.75778	6.10688	4.71972	5.92101	4.82129	5.84727	4.92993	5.15667	5.66652	5.32031	5.5142	6.17874	6.5172	6.14548	5.27307	5.90171	5.55602	5.09168	5.64252	4.91236	4.81668	5.83389	4.21722	5.95203	5.05852	5.97403	5.38714	5.92952	5.77909	6.34265	5.65973	6.12795	6.09428	6.24532	5.76318	5.72872	5.44854	5.92457	5.82294	6.00258	5.10174	5.97485	5.21722	5.87543	5.45822	5.57085	5.28135	5.43961	4.21722	5.06521	6.21722	4.48025	4.57979	5.30468	3.63225	5.88018	6.30468	5.43961	4.21722	4.21722	4.70264	4.63225	4.73179	5.21722	4.21722	3.21722	5.15581	4.63225	2.34275	4.80218	5.27611	5.26452	5.1501	5.65779	4.89529	5.91765	4.21722	5.61576	5.75778	4.73179
IRAK1	3.21722	3.53914	2.21722	4.63225	3.21722	3.63225	1.89529	3.99482	3.80218	3.73179	3.21722	2.63225	3.48025	4.53914	4.21722	3.21722	4.21722	3.57979	4.04729	1.21722	4.21722	4.06521	3.48025	4.80218	4.43961	3.73179	4.47437	4.42367	4.36017	4.69115	4.31675	4.50262	4.39409	4.21722	4.38071	3.94158	4.99482	4.21722	4.56514	4.53914	4.35808	4.09692	4.04319	4.58918	4.25934	4.31675	4.20544	3.66973	4.43457	4.38714	4.43099	4.12411	4.02908	4.32413	4.07216	4.71471	4.22122	4.14321	4.31237	4.46233	4.75065	4.57979	4.34324	3.40986	4.25337	4.21722	6.3101	6.02457	4.93968	6.49791	6.12542	5.34275	5.99532	5.96666	5.80991	6.02457	6.07704	4.95418	6.02678	5.54584	6.34211	5.31958	6.104	4.91765	6.25487	5.53914	3.91765	3.66702	4.21722	3.89529	3.21722	3.89529	4.07283	3.21722	3.78281	4.35472	4.48025	4.21722	2.99482	3.53914	2.89529	2.63225	2.89529	4.53914	4.21722	3.21722	4.1103	3.99482	3.85465	3.92771	4.04729	4.13475	4.02457	4.48025	3.21722	3.89529	2.63225	3.89529	3.63225	3.95418	4.21722	4.47968	4.21722	4.39316	4.07971	3.99044	4.28997	4.03888	4.21722	5.02457	4.05675	4.43961	4.49285	4.21722	4.21722	4.21722	2.75778	3.89529	4.21722	4.95418	4.21722	4.80218	3.63225	5.10474	4.57979	4.21722	4.02457	4.04729	3.89529	2.63225	3.99482	3.21722	4.21722	4.63225	3.40986	3.99482	3.63225	2.99482	3.21722	4.21722	4.21722	3.21722	4.70433	4.87326	4.87656	5.09383	4.80218	3.80218	4.67665	4.01076	4.62057	4.21722	1.40986	3.40986	4.21722	3.36922	4.55825	4.50672	4.12258	4.24696	4.09289	3.73179	4.26273	3.06521	4.38144	3.72418	4.50781	3.7647	4.70867	3.9721	4.79651	3.54736	4.92023	4.16063	4.34985	3.75778	4.69982	4.09168	4.51267	3.89529	4.40986	4.57085	4.13592	4.51678	4.50672	4.62709	4.39555	4.67912	4.83763	4.05675	4.40986	4.03664	3.85465	4.5142	4.14683	4.17282	4.01076	4.36161	5.65097	4.53914	6.69236	4.42667	4.8529	4.63225	5.75822	4.86255	5.68188	5.6034	5.58243	4.43134	4.56952	4.55163	5.56003	4.69365	5.02699	4.8387	6.68876	5.35472	4.21722	4.61576	4.43961	4.56514	4.09168	4.21722	4.89529	5.02457	3.89529	2.99482	4.38714	4.63225	4.11768	2.21722	2.63225	4.63225	4.21722	4.21722	4.80218	4.21722	4.80218	3.21722	5.53914	3.95418	3.36922	4.07971	4.70264	4.33269	3.48025	4.07971	2.73179	1.89529	2.21722	4.21722	4.56514	4.07971	3.99482
IRF7	4.21722	1.21722	4.21722	2.63225	3.63225	3.21722	3.89529	1.40986	2.80218	2.99482	3.95418	4.21722	3.89529	2.21722	3.73179	3.21722	4.21722	3.86929	4.50672	2.21722	2.99482	4.06521	1.89529	2.63225	3.21722	3.40986	3.38323	4.56117	4.18684	4.36922	2.73179	4.02457	3.94158	4.31343	4.30128	4.08597	4.12607	4.50672	4.04319	4.59573	3.73917	4.66082	3.88707	4.03664	2.92176	2.99482	3.31909	3.29122	3.66702	4.30468	3.19704	4.30468	4.07338	5.21722	3.22971	2.71471	3.10907	3.06521	3.34275	3.78426	3.21722	3.99482	3.58973	1.99482	3.14975	4.48025	3.37206	3.21722	4.21722	3.03234	3.31279	3.92771	2.25255	3.06243	3.58495	3.03279	3.21722	3.11768	2.63225	3.31451	2.83255	3.37768	3.34728	3.43961	2.60424	3.49732	3.12411	2.31909	1.8249	1.89529	3.43961	1.89529	3.40986	2.80218	2.03279	2.03279	3.89529	3.21722	2.99482	2.21722	4.21722	3.95418	2.89529	3.53914	1.89529	3.21722	3.86929	4.73179	5.21722	4.92771	4.63225	4.13475	4.71972	2.89529	4.21722	4.21722	2.63225	4.21722	2.63225	2.63225	4.53914	2.42173	3.78658	2.58313	2.75778	2.82817	3.26612	3.64893	3.16991	4.21722	3.42872	1.63225	2.32292	3.63225	4.70264	4.21722	3.34275	4.48025	2.21722	4.43961	3.78112	3.7647	4.63225	3.48025	2.73179	2.95418	2.95418	3.36922	2.89529	3.95418	3.40986	3.21722	3.21722	2.63225	3.73179	4.21722	3.63225	1.40986	3.95418	2.63225	3.63225	3.21722	3.59026	4.78015	3.89815	4.04137	4.21722	3.21722	2.80218	3.11768	2.58495	1.80218	1.40986	4.40986	3.48025	2.63225	2.89529	2.92176	2.8249	3.63225	3.03399	2.73179	3.39124	3.06521	3.56952	3.82727	2.99879	2.6867	2.69139	2.80218	3.16538	3.1754	2.96088	2.8387	3.1404	2.75778	3.04976	3.63225	2.87326	3.2738	3.28433	2.95418	2.88537	2.6867	3.04729	3.48025	2.93891	2.94873	3.32105	2.66973	2.73179	2.71471	3.21722	2.78837	2.63225	3.69638	3.21722	3.55425	3.19552	4.15581	2.72482	3.91765	3.39347	3.99482	2.52141	3.6867	2.96568	2.95132	3.00455	4.23157	3.91055	4.50101	3.09168	3.69365	2.50826	3.42367	2.52419	4.39779	3.53914	3.92771	3.63225	2.34275	2.95418	3.89529	3.48025	3.53914	1.89529	2.40986	1.21722	2.63225	3.48025	3.21722	2.63225	3.63225	2.63225	4.21722	4.43961	3.73179	3.21722	4.21722	3.21722	3.43961	3.36922	0.757784	3.70264	3.80218	2.89529	2.92771	3.99482	1.89529	2.21722	3.63225	3.92771	0.757784	2.99482
MPPED2	4.21722	4.53914	4.53914	3.63225	3.21722	4.43961	2.89529	4.1103	4.67665	3.99482	4.21722	3.63225	3.89529	4.53914	5.21722	3.21722	4.21722	3.99482	5.29522	3.21722	3.99482	3.48025	3.48025	3.95418	4.21722	3.40986	3.50352	3.21722	3.15581	3.50672	2.99482	3.74078	3.10869	3.4467	3.32825	3.94158	2.85043	3.36922	2.66467	3.59573	2.8387	3.48025	3.61576	3.45168	3.64819	2.73179	2.94713	3.42872	2.79826	2.67665	3.35107	2.53914	3.4366	3.32413	3.55163	2.93711	3.48691	2.48025	3.20073	2.78426	3.16568	2.40986	3.07251	2.99482	3.2956	2.89529	3.07544	4.09168	2.70264	2.87783	3.07178	3.75778	3.46828	2.97197	2.72245	3.32825	3.16277	3.11768	2.84798	2.25038	1.83255	3.21722	2.65922	2.21722	3.42367	3.31675	3.53914	3.50352	2.63225	2.89529	4.80218	4.21722	2.99482	2.21722	3.52756	3.70264	1.89529	2.21722	3.99482	4.12411	4.21722	2.63225	3.89529	3.53914	4.48025	2.21722	2.99482	2.99482	2.63225	3.34275	3.36922	3.21722	3.53914	2.89529	3.21722	4.21722	4.63225	3.89529	2.63225	1.63225	2.21722	2.55709	1.58495	2.75929	3.21722	2.89529	2.68116	3.64893	3.58495	3.80218	4.05675	2.63225	2.44322	3.04729	1.89529	2.21722	3.92771	1.89529	2.63225	2.63225	3.01558	4.04034	2.63225	3.35472	3.57979	3.21722	3.95418	2.63225	2.89529	2.63225	2.40986	3.21722	3.21722	3.63225	4.21722	4.40986	3.63225	3.40986	4.63225	3.63225	2.63225	3.21722	3.16912	3.12702	3.19413	2.93033	2.63225	3.80218	2.80218	0.310325	3.07037	1.80218	2.99482	2.99482	1.89529	3.04729	3.11768	3.16277	3.56186	3.49023	3.4714	2.73179	3.47097	1.89529	2.88502	2.55425	2.69067	3.32413	2.91626	2.80218	3.97775	2.89529	3.46338	2.97621	3.31032	3.34275	3.48682	3.21722	2.98018	3.57336	4.63225	2.50672	4.50312	4.8387	3.04729	3.13233	2.29122	2.65922	2.47305	4.25469	4.57979	2.71471	3.81988	3.78837	3.28433	3.75778	3.95418	2.77664	3.15113	3.33269	4.2085	3.38714	3.24146	2.40986	2.70463	3.10174	4.21722	4.28692	3.58952	2.61775	4.59336	2.27862	3.75119	2.50101	2.76202	3.8387	3.86523	2.89529	3.67665	3.45822	3.74773	3.34275	3.43961	3.48025	4.70264	2.80218	1.89529	4.40986	2.21722	2.63225	3.11768	3.80218	2.63225	4.63225	4.21722	4.89529	3.21722	2.99482	4.21722	4.21722	3.21722	4.95418	3.04729	4.21722	4.06521	5.09168	4.95418	4.28135	3.86929	4.48025	4.80218	2.63225	3.34275	4.07971	3.73179
AARS1	3.80218	3.80218	4.21722	2.63225	4.43961	4.21722	4.21722	3.73179	3.80218	3.40986	4.43961	4.21722	4.21722	3.21722	3.99482	3.21722	5.21722	2.73179	2.63225	4.02457	3.40986	2.89529	3.89529	1.63225	3.95418	3.99482	4.02959	4.10174	4.09168	3.95418	4.28433	4.50262	4.01558	4.16659	4.2738	3.78112	4.21722	3.63225	4.18405	4.21722	4.17974	4.21722	3.88707	4.29968	3.85465	3.86929	3.7825	3.87618	4.14507	4.0752	4.25674	4.21722	4.07338	3.97621	3.91862	4.03664	4.00149	4.14321	3.8346	4.04729	4.24231	3.73179	3.79618	4.21722	3.98748	3.48025	4.17393	3.95418	4.53914	4.62853	4.45366	4.07971	4.07971	4.06243	4.04438	4.12795	3.90527	3.63225	3.65534	4.18327	3.56952	3.29968	3.88161	3.80218	3.7066	3.73179	3.86107	3.90406	3.8249	4.21722	3.95418	4.89529	3.8249	4.53914	4.03279	3.99962	3.48025	4.53914	3.99482	4.30468	3.48025	3.63225	4.21722	3.80218	2.89529	4.21722	3.57979	4.40986	3.63225	4.07971	3.85465	3.85465	4.27611	3.89529	3.21722	4.48025	2.63225	3.48025	4.63225	4.21722	4.21722	3.97481	4.07037	3.93106	4.07971	3.89529	3.9442	4.25038	4.51095	3.21722	4.13921	5.09168	3.94911	3.36922	1.89529	3.80218	4.34275	2.89529	4.33269	4.43961	4.55163	4.37476	3.48025	4.21722	4.1103	4.43961	3.95418	4.04729	3.76976	3.63225	5.21722	3.21722	3.21722	2.63225	4.21722	3.73179	3.63225	2.99482	2.63225	4.63225	4.21722	4.21722	3.69587	3.3021	3.80979	3.90119	4.21722	5.02457	3.80218	3.89529	4.26302	4.30468	4.57979	3.99482	4.89529	4.21722	4.31032	4.32031	4.0213	4.43961	3.98819	4.40986	4.22643	3.89529	4.1966	4.05675	4.39638	5.00863	4.22924	4.3465	4.07461	4.08793	4.34554	4.29814	4.38833	3.34275	3.96991	4.43961	4.3021	4.32825	4.34846	4.33269	4.02739	3.72623	3.71026	4.06521	4.29122	4.24418	4.45491	4.13921	4.36406	2.93711	4.01692	4.21722	3.91236	4.34275	3.70264	4.13921	4.13981	4.27611	4.76104	4.0752	3.95906	4.34846	4.17962	4.21722	4.36777	4.47787	4.0709	4.23157	3.79191	4.50101	4.2833	4.15308	4.33139	4.7647	4.58309	4.21722	4.0752	3.34275	3.63225	4.56514	2.21722	1.89529	1.89529	1.21722	1.89529	3.99482	4.21722	4.63225	4.51978	3.80218	2.63225	3.63225	3.63225	4.89529	3.95418	3.73179	4.80218	3.21722	3.21722	3.95418	3.36922	3.56514	4.35472	3.80218	3.63225	4.00571	4.21722	2.89529	3.21722	2.63225	3.75778	3.34275	3.99482
ACADSB	2.21722	4.02457	3.21722	4.63225	2.63225	3.21722	3.89529	3.21722	3.53914	3.40986	3.21722	4.21722	2.89529	3.80218	2.40986	3.21722	4.21722	2.73179	4.21722	2.80218	3.40986	3.48025	3.48025	3.21722	3.63225	2.40986	3.71764	3.51678	3.21722	3.50672	3.73179	3.91765	3.50101	2.16659	3.38071	3.27862	3.30295	2.36922	3.07971	3.80218	3.51678	2.89529	3.40164	3.58918	3.18479	3.73179	3.10759	3.13921	2.79826	2.38714	2.29522	3.91765	3.03805	1.51678	2.76404	2.71471	2.95418	3.59573	3.07971	2.46233	2.87618	3.99482	2.90424	3.21722	3.08702	2.48025	3.40986	3.43961	3.06521	3.5715	3.23684	3.07971	3.60213	3.61786	3.51095	3.61775	3.36922	3.48025	2.99998	3.43481	3.24759	2.93711	3.13315	3.21722	3.2447	3.57979	3.60953	3.66702	3.14683	1.89529	3.95418	3.48025	3.73179	2.80218	3.38071	3.2738	2.89529	4.21722	3.40986	4.02457	3.48025	3.21722	1.89529	3.53914	2.89529	3.21722	2.73179	3.73179	2.04729	3.07971	3.04729	2.63225	2.95418	1.89529	3.21722	3.48025	3.63225	4.70264	2.63225	4.21722	3.80218	3.12035	3.26302	3.31635	2.56514	2.43586	2.4467	3.69784	3.07037	2.21722	3.29122	3.95418	3.08476	1.04729	3.89529	2.21722	3.75778	4.70264	3.21722	4.21722	3.15308	2.6867	3.76976	2.21722	3.21722	3.43961	3.71972	3.85465	3.89529	3.21722	4.31675	3.21722	3.21722	2.63225	3.40986	3.99482	3.63225	2.40986	4.21722	5.43961	4.21722	3.21722	3.43623	2.95418	2.88379	2.49593	1.63225	3.21722	3.80218	3.11768	3.35048	3.53914	2.99482	2.40986	2.89529	4.04729	3.31032	3.16277	2.94038	3.49023	2.8753	3.73179	3.21722	3.06521	3.16513	3.13921	3.181	3.60424	2.93106	3.02457	3.29968	3.1754	3.2828	2.97621	3.1404	1.75778	3.23684	3.43961	3.34275	3.15832	3.52534	3.13475	3.75531	3.80218	3.36922	2.99482	2.74188	3.07426	2.95848	3.42872	3.40986	3.83019	3.67178	3.33586	2.8249	3.26028	3.31032	2.96929	3.62686	3.71972	3.34997	3.86107	3.2574	2.8249	3.60178	3.32413	3.35472	3.84441	3.5318	3.30128	3.12206	2.86358	3.86107	3.78112	3.83019	3.32413	3.20226	3.89529	3.60953	3.56514	3.85465	2.75778	2.95418	1.89529	3.89529	3.53914	4.70264	2.40986	2.80218	4.21722	3.95418	2.21722	4.21722	3.63225	2.63225	2.89529	3.95418	1.40986	3.63225	3.21722	3.21722	4.33269	4.36922	3.56514	1.89529	3.21722	2.89529	4.28135	2.73179	1.89529	4.21722	2.63225	3.34275	3.92771	3.73179
ACP5	2.21722	3.53914	2.21722	4.21722	1.63225	1.63225	3.48025	2.99482	2.21722	1.40986	1.63225	2.63225	1.89529	2.21722	1.40986	4.21722	4.21722	1.99482	2.04729	3.53914	1.40986	0.895287	1.89529	3.63225	1.63225	1.40986	4.31909	3.60424	3.71972	4.43961	3.21722	3.53914	3.19615	3.05967	3.43134	3.39409	2.60251	3.63225	3.40164	2.48025	3.39124	3.48025	2.92771	2.45168	2.4258	1.99482	2.31909	2.55425	2.2747	3.21722	2.21722	4.60953	2.36711	3.32413	2.09965	1.12975	2.2011	3.48025	2.73506	2.92176	2.19168	2.99482	2.11168	2.40986	1.54936	3.70264	2.7417	3.63225	3.21722	2.9512	2.27532	3.34275	3.13124	3.10947	3.84798	2.96568	2.54979	3.31032	3.32191	3.59831	3.30648	4.21722	3.29665	3.71972	2.94304	2.86929	3.46514	3.38323	2.99482	1.89529	2.95418	1.89529	3.14683	3.53914	3.21722	3.09692	2.89529	3.21722	2.99482	3.02457	3.89529	3.63225	1.89529	2.80218	1.89529	3.21722	2.40986	2.40986	3.04729	2.75778	2.63225	1.63225	2.21722	2.89529	3.21722	2.89529	3.63225	3.48025	2.63225	2.63225	2.21722	2.68082	2.96346	2.60175	2.34275	2.95942	2.60716	2.59831	2.96346	3.21722	2.29122	3.21722	2.7301	3.04729	3.89529	2.21722	3.34275	1.89529	3.63225	4.21722	3.39409	3.6867	2.89529	3.21722	2.73179	3.43961	2.63225	2.63225	3.76976	3.63225	3.21722	3.21722	4.21722	4.63225	3.40986	2.99482	3.63225	1.40986	1.63225	2.63225	2.63225	4.21722	3.28648	2.87326	2.63225	2.81004	3.21722	2.21722	1.21722	1.89529	3.51095	2.80218	2.40986	1.40986	2.89529	2.36922	1.89529	2.26968	2.7635	1.63225	2.61896	3.40986	2.51678	3.35472	3.05494	2.96929	2.72462	3.8387	3.09771	3.21722	3.09323	2.78837	3.0004	3.04034	3.22786	3.56514	3.09348	4.33269	2.92771	3.38071	3.28433	2.85465	2.41971	2.42367	3.04729	2.67289	2.19168	2.48929	2.39905	2.77664	2.21722	3.58918	2.92176	2.78837	2.14683	1.75778	3.01076	3.13921	2.70571	4.09168	3.12758	4.46514	3.68035	3.73179	2.94767	4.4864	3.03279	2.98527	3.10296	4.23157	4.18619	4.44854	3.40044	4.33751	3.93711	3.7647	3.39866	3.63225	2.38714	2.75778	2.85465	3.34275	0.632253	3.48025	3.48025	2.80218	1.89529	2.40986	3.21722	2.63225	3.31032	2.21722	3.63225	2.63225	2.63225	1.89529	3.21722	2.99482	3.63225	3.21722	3.21722	2.63225	1.04729	2.34275	3.21722	2.21722	3.89529	3.66467	3.40986	2.89529	2.21722	2.63225	3.75778	3.07971	2.99482
ACTA2	2.21722	4.02457	2.21722	6.33269	4.21722	4.63225	3.89529	4.57979	4.53914	3.40986	3.63225	6.43961	1.89529	4.53914	4.40986	7.30468	4.21722	4.40986	4.21722	6.3465	3.73179	3.70264	6.06521	4.21722	3.95418	6.16475	3.98895	6.31119	3.88018	6.63225	4.25116	6.71706	4.29852	7.42532	4.70264	7.46844	4.35739	7.24696	4.66467	7.20817	4.60424	7.34154	4.75778	7.844	3.0946	6.1103	3.63225	7.19811	3.41425	5.75637	2.74773	5.53914	3.46791	6.49406	3.27862	7.72967	3.37641	7.08511	3.93769	7.32651	3.90789	7.49732	3.81212	6.69526	3.72445	7.51	3.47074	4.80218	7.52464	3.31774	3.95813	7.60327	3.6382	3.14754	3.75487	3.48025	4.4847	6.59573	3.76552	7.69784	4.08889	7.11275	4.16172	8.04164	4.528	7.86107	2.80218	3.31909	4.07283	6.70264	5.21722	4.70264	4.73179	7.66016	3.66082	3.09692	6.14321	6.67665	4.40986	3.91765	5.70264	6.71972	3.89529	4.02457	1.89529	4.21722	2.40986	3.40986	3.63225	3.56514	3.63225	3.63225	2.95418	3.89529	3.21722	4.21722	4.21722	3.48025	4.63225	5.88018	6.12411	3.58903	5.19376	3.79208	5.40164	3.64531	3.68116	4.46338	4.81761	4.80218	5.32684	5.21722	3.55425	4.85465	5.48025	6.67665	6.59067	7.02457	6.24696	5.88018	4.27862	4.27166	5.21722	3.59573	3.40986	5.84171	3.80218	3.95418	4.48025	5.53914	3.99482	3.21722	5.53914	3.63225	4.21722	2.40986	4.63225	3.73179	2.63225	6.33269	5.80218	5.21722	3.43623	2.84525	3.69937	2.81004	6.67665	7.0752	4.91765	4.21722	4.07037	5.46514	3.99482	2.99482	5.80218	4.29522	4.39779	5.88859	4.40986	3.76154	3.55756	6.08229	3.8387	7.29617	3.46998	4.49285	3.70774	5.29814	3.71723	5.57477	4.42253	7.43666	4.90989	7.47967	4.04729	5.45822	3.6856	5.15581	3.63225	4.32825	3.99482	6.88018	4.13592	4.47097	6.81988	3.40986	2.90789	3.24418	3.50868	4.29122	3.40986	6.17415	3.50672	3.61149	5.43961	3.69638	3.70264	5.72418	4.37994	7.93146	3.45689	7.35677	3.66847	7.91236	3.84933	6.35808	3.18807	3.68829	3.42805	7.09888	4.08889	6.32301	3.23217	6.32301	4.57601	8.73352	3.23201	7.19297	3.53914	3.92771	4.21722	4.07971	3.80218	2.89529	3.89529	4.02457	3.89529	4.40986	3.53914	5.95418	3.55825	3.21722	2.63225	4.21722	4.63225	2.89529	3.21722	4.57979	4.21722	5.80218	6.21722	3.21722	4.63225	3.56514	3.48025	4.33269	4.01076	3.75778	3.21722	1.89529	4.21722	6.43961	3.56514	3.07971	2.40986
ACTG2	3.21722	3.21722	2.21722	2.63225	1.63225	1.63225	2.89529	3.57979	2.80218	3.73179	1.63225	3.63225	4.21722	2.21722	2.99482	3.21722	4.21722	3.86929	2.63225	4.21722	2.40986	2.89529	3.89529	1.63225	3.21722	4.40986	3.50352	4.37476	3.53914	4.85465	3.46875	3.91765	3.27862	3.8828	3.15832	4.39409	3.06194	3.63225	3.66467	5.02457	3.63225	4.74328	4.00571	3.58918	2.34985	1.99482	2.76655	2.29122	2.31909	2.67665	2.21722	3.21722	2.64275	2.10174	2.52147	3.71471	2.38357	3.06521	2.78015	4.26968	2.51361	1.40986	2.53314	0.40986	2.59516	3.89529	1.97814	2.21722	3.21722	2.24179	2.41971	1.75778	2.54628	2.50509	1.58495	2.74328	2.21722	2.63225	1.67806	2.59831	1.83255	2.45168	2.39619	1.63225	2.32413	3.21722	3.02457	1.85966	2.8249	4.70264	3.95418	2.89529	2.8249	4.67665	2.82129	2.82129	3.89529	3.80218	4.57979	2.53914	2.89529	5.09168	1.89529	2.80218	1.89529	2.21722	3.21722	2.99482	2.63225	4.07971	1.04729	2.63225	2.95418	1.89529	4.21722	2.89529	4.63225	1.89529	3.63225	1.63225	4.21722	2.70045	3.35048	3.19899	4.34275	3.1363	2.35923	3.49139	3.16991	2.21722	3.87618	4.80218	2.70625	2.04729	3.89529	4.80218	4.21722	5.06521	3.43961	4.21722	2.69365	2.8387	3.31032	2.70264	2.73179	2.63225	3.53914	4.04729	3.31032	4.95418	2.73179	3.21722	3.21722	2.63225	2.40986	3.40986	4.63225	1.40986	2.63225	2.63225	2.63225	3.21722	2.53441	2.63225	3.21722	2.24067	5.53914	6.38714	3.80218	3.11768	3.07037	3.21722	3.40986	4.21722	2.89529	3.50672	3.11768	4.41652	3.52534	3.15581	2.69696	4.31675	3.12164	4.41885	2.7781	3.21722	3.22909	2.6867	3.18671	3.9721	3.16538	5.35472	3.07635	5.71645	3.04729	3.07971	3.15667	0.632253	3.12702	2.74328	3.99482	5.73379	3.67125	3.72623	5.29522	2.84282	2.66973	3.29665	2.47305	3.21722	3.1103	2.45168	2.92176	2.40986	2.14683	2.98018	2.76976	2.55425	2.87905	4.49023	2.23449	4.30468	2.74961	2.63225	2.27629	3.17974	2.21722	2.6034	2.42805	4.82129	1.98455	4.97906	2.84171	3.69365	3.76202	7.78824	2.31774	3.31032	2.91765	2.75778	3.50672	1.75778	3.21722	4.70264	1.89529	2.21722	1.89529	3.73179	3.21722	4.95418	3.48025	2.21722	4.21722	4.63225	2.63225	2.89529	2.63225	2.40986	1.63225	3.21722	3.21722	3.21722	3.36922	3.07971	2.89529	3.63225	3.63225	3.21722	2.73179	2.89529	2.21722	4.63225	3.07971	3.07971	1.40986
ACVR2A	4.80218	3.21722	3.80218	4.95418	4.43961	2.63225	4.70264	3.86929	4.02457	4.21722	3.95418	3.63225	2.89529	2.21722	2.40986	4.21722	5.21722	4.1103	3.04729	3.21722	2.99482	2.48025	2.89529	4.43961	3.95418	3.73179	4.41425	3.51678	4.30468	4.63225	3.8249	4.26161	3.96667	3.60716	3.89529	4.15308	3.6469	3.36922	3.96724	4.06521	3.88601	3.89529	4.28135	4.37768	4.36922	3.86929	4.08206	3.96929	4.25769	4.02457	4.57867	3.67665	4.31886	3.6867	4.27862	4.21722	4.13475	3.59573	4.29694	3.85465	4.63225	4.57979	4.16851	3.99482	4.24622	4.80218	2.70163	0.632253	3.70264	2.89032	3.11485	3.56514	3.32072	3.4574	4.04438	2.74328	3.36922	3.76976	2.63225	3.49139	2.12206	3.88464	2.65922	3.43961	2.47097	3.57979	2.67665	1.85966	2.14683	3.48025	3.95418	3.89529	3.52534	3.53914	3.96568	3.74328	1.89529	4.21722	2.40986	3.91765	4.21722	3.21722	3.89529	3.21722	3.48025	3.21722	2.99482	2.40986	3.85465	1.75778	3.63225	2.85465	2.95418	3.89529	3.21722	3.48025	4.21722	4.21722	3.63225	3.63225	3.21722	3.84855	3.72245	3.6562	3.21722	3.72126	3.56869	3.11288	4.01791	4.53914	3.42872	1.63225	3.66973	3.63225	2.89529	4.21722	3.56514	3.48025	3.95418	2.63225	3.50101	4.10174	3.48025	3.89529	3.40986	2.95418	4.02457	2.63225	4.01076	3.63225	3.73179	3.21722	3.21722	2.63225	3.73179	2.99482	2.63225	3.40986	3.95418	3.63225	3.63225	3.21722	3.16912	3.28135	3.44939	3.26376	3.63225	3.21722	2.21722	4.11768	3.26302	3.91765	2.99482	2.99482	1.89529	3.63225	4.11768	3.78426	3.56186	3.02457	3.84135	2.99482	3.42367	3.89529	3.56952	3.72418	3.82191	3.21722	3.83205	3.21722	3.71471	3.78837	3.54584	3.72623	3.84084	4.21722	3.40243	2.63225	4.0308	4.09692	3.40986	3.90527	3.58198	3.42367	3.92176	4.06521	3.61314	4.01286	3.87905	4.13921	3.99482	3.71471	3.04729	3.84282	3.52534	3.56514	3.70264	2.77664	2.43653	3.88018	2.30161	3.86107	2.95906	3.63225	2.67791	3.73917	2.61775	2.80693	3.10296	3.55064	3.41751	3.15308	2.86107	4.08597	3.45168	3.21722	2.6173	2.31032	3.46514	4.00571	3.50672	1.75778	3.21722	3.89529	3.48025	4.38714	1.89529	4.40986	3.80218	4.95418	3.70264	4.80218	3.63225	5.80218	2.63225	3.89529	3.95418	4.21722	4.21722	3.21722	3.21722	3.80218	4.36922	4.21722	2.89529	2.63225	3.63225	3.75778	3.99482	3.89529	2.21722	2.63225	3.34275	4.45822	2.99482
PARP1	2.21722	3.21722	3.21722	2.63225	4.43961	3.95418	2.89529	4.40986	3.21722	3.73179	1.63225	4.21722	3.48025	3.80218	3.73179	4.80218	4.21722	3.21722	4.04729	3.21722	3.99482	2.89529	3.48025	2.63225	4.21722	3.73179	4.7904	4.16063	4.71972	4.13475	4.21722	4.30468	4.82294	3.75155	4.78281	4.01558	4.79233	4.43961	4.94761	3.21722	4.86255	4.15832	4.71198	3.58918	5.5241	3.99482	5.70933	4.61314	5.525	4.50262	5.57867	4.53914	5.47343	4.42367	5.63382	4.58918	5.47691	4.2876	5.40164	4.10618	5.53914	4.73179	5.63972	5.05372	5.5318	4.21722	4.96127	4.43961	4.89529	5.01533	5.42827	3.75778	5.16872	5.18463	4.92123	5.0163	5.21722	3.63225	5.01791	4.2828	5.05494	4.58918	5.13315	4.38714	4.8655	4.16475	4.86107	5.08848	5.28433	3.89529	3.80218	2.89529	4.21722	4.21722	4.40625	4.456	1.89529	4.53914	1.40986	3.67665	4.48025	3.95418	3.48025	4.21722	2.89529	4.21722	3.86929	4.86929	4.04729	4.34275	4.74773	3.50672	4.43961	3.48025	4.21722	3.89529	5.80218	3.48025	3.63225	3.95418	4.21722	4.54628	3.65534	4.32197	3.66467	5.20404	4.89839	3.43481	4.01791	4.53914	3.96929	4.43961	4.736	4.36922	4.48025	2.21722	4.56514	2.89529	3.63225	3.95418	4.08597	3.8387	4.01076	3.59573	4.57979	4.09168	3.80218	3.21722	4.21722	4.63225	4.40986	3.21722	5.53914	3.63225	2.40986	2.40986	2.63225	1.40986	4.21722	2.63225	2.63225	6.02457	4.62633	4.36265	4.68288	4.6788	3.95418	2.21722	4.53914	3.11768	3.90688	3.53914	4.21722	1.40986	3.89529	3.85465	2.63225	2.63225	5.30602	4.93603	5.17695	3.99482	5.12657	4.35472	4.06635	3.61314	4.39638	3.60424	4.23521	4.02457	4.09323	3.84282	4.25038	3.60424	4.38833	4.75778	4.16694	4.09168	4.4766	3.74328	4.34846	3.74773	3.80875	4.29814	3.46233	5.12136	5.26697	5.44349	5.25965	3.55425	3.86929	4.12975	3.85465	4.04213	4.21722	3.98018	4.26452	3.87618	5.43653	4.80218	4.44951	4.70907	4.95418	4.14683	5.20557	4.32413	4.81176	4.91656	5.11873	4.57336	4.66263	4.86358	5.05432	4.86358	5.03664	4.32413	4.51212	3.11768	4.26161	4.34275	3.95418	4.21722	4.53914	3.89529	2.89529	4.02457	3.89529	4.21722	4.02457	4.63225	4.26452	3.80218	2.63225	3.63225	2.63225	4.48025	3.95418	1.40986	3.21722	3.21722	3.21722	3.43961	4.04729	5.00571	3.89529	3.43961	3.63225	3.66467	2.73179	2.89529	5.21722	2.63225	3.56514	4.34275	3.40986
GRK2	3.21722	2.21722	5.02457	2.63225	4.63225	3.63225	2.89529	4.40986	3.80218	2.99482	3.63225	4.63225	4.21722	2.21722	4.21722	5.80218	4.21722	2.99482	4.04729	3.53914	3.73179	4.70264	4.48025	4.43961	3.63225	3.73179	3.44463	4.04034	2.95418	3.63225	3.73179	3.80218	3.39409	4.21722	3.82129	3.15308	4.27493	3.95418	4.1501	3.70264	3.93181	3.66082	3.84525	3.71471	4.27995	4.31675	4.08206	4.05675	4.24624	4.94514	4.36922	4.80218	3.98337	3.10174	4.05823	4.03664	4.21722	4.06521	4.20899	4.71026	4.25469	3.99482	4.02543	4.1103	4.25337	4.59573	4.51188	4.95418	4.84948	4.49177	4.56655	4.84525	4.46828	4.67892	4.96346	4.38071	4.50672	4.21722	4.71148	4.96088	4.63991	4.91111	4.86433	4.84171	4.8387	4.31675	3.67665	3.61455	3.8249	1.89529	4.95418	3.48025	4.57979	2.80218	4.55064	3.74328	4.21722	2.21722	3.40986	4.30468	3.48025	4.21722	2.89529	4.38714	4.21722	3.80218	2.99482	3.40986	4.04729	3.75778	4.50672	3.63225	4.09168	2.89529	3.21722	3.48025	2.63225	2.89529	4.21722	3.63225	3.80218	4.02238	3.90688	3.92368	3.21722	4.36659	4.05967	3.83534	3.43294	3.80218	2.55425	4.21722	3.98919	3.36922	2.89529	3.21722	3.75778	2.89529	3.95418	4.43961	4.01558	3.7647	3.11768	3.89529	3.21722	4.53914	3.21722	3.50672	2.89529	4.43961	3.57979	3.21722	3.21722	2.63225	2.99482	3.73179	4.21722	2.99482	4.63225	2.63225	2.63225	4.21722	4.74591	4.53914	4.38968	4.62633	3.95418	4.53914	3.80218	3.31032	4.07037	3.91765	4.21722	4.21722	3.48025	2.63225	4.01076	4.10618	3.99482	3.84171	3.85842	3.73179	4.00863	4.14321	4.30648	4.09857	3.79021	4.42367	3.9674	4.21722	3.93711	4.04213	4.16599	4.04034	3.99838	4.07971	4.09348	3.95418	3.69638	3.38071	4.07283	4.13475	4.17714	3.7647	3.85465	4.27776	4.26697	4.24418	4.61056	4.01368	3.93342	3.83019	3.81988	3.84282	3.52534	3.75778	4.01076	3.29122	4.41791	4.09168	4.1641	4.57477	4.007	4.34846	4.12627	4.54652	4.456	4.36636	4.34671	4.88624	4.18619	4.33751	4.43961	4.94158	4.18286	4.32413	4.34522	4.21722	4.21722	3.92771	4.29522	3.56514	3.21722	3.48025	3.89529	4.21722	4.48025	2.99482	2.21722	3.63225	3.70264	4.21722	3.63225	2.63225	4.63225	3.89529	3.21722	3.99482	3.63225	3.21722	4.21722	3.43961	3.36922	4.21722	4.35472	3.63225	3.48025	2.75778	2.73179	4.48025	3.21722	5.21722	4.45822	2.34275	3.73179
AHNAK	5.53914	5.91765	6.21722	6.43961	4.95418	5.21722	5.80218	5.83613	6.21722	5.65779	5.80218	6.21722	5.35472	5.80218	5.86929	6.80218	6.53914	5.45425	6.43961	6.60953	5.65779	5.89529	6.53914	5.80218	5.88018	5.93342	4.28593	4.6867	4.74078	4.95418	4.43961	4.88964	5.45742	5.00309	5.23157	5.71602	5.20242	5.36922	5.26558	5.35472	5.0611	5.30128	5.21722	5.21722	5.61613	5.61931	5.85966	5.55425	5.49387	5.30468	5.56299	5.46514	5.66897	5.04034	5.83729	5.25904	5.69691	5.53914	5.70323	5.04729	5.43417	5.31675	5.27874	5.21722	5.43121	5.35472	6.31177	5.71972	5.87257	5.82838	5.99317	5.66467	6.35905	5.97515	5.42289	5.76318	6.01692	5.86491	6.69486	6.57231	6.61099	6.29968	5.75608	5.58645	6.31768	6.20428	6.66843	7.18159	6.84727	6.2876	5.80218	6.21722	6.1103	6.21722	6.08906	6.30807	5.06521	5.67665	6.65779	5.88964	5.98275	5.95418	4.89529	5.80218	5.59573	5.21722	5.36406	4.86929	4.21722	5.71198	5.43961	5.09168	5.58645	4.89529	3.21722	4.21722	4.21722	5.21722	5.21722	5.09168	5.53914	5.56246	5.04438	5.55475	5.43021	5.89529	6.37046	5.5052	5.07037	6.30468	5.17874	6.09168	6.08476	5.80218	4.48025	4.21722	4.92771	5.35472	4.71972	5.21722	3.50101	4.04034	3.89529	3.06521	3.99482	4.33269	3.21722	4.63225	4.55825	4.43961	3.99482	4.80218	3.21722	4.63225	4.99482	3.99482	4.95418	4.73179	4.80218	4.63225	3.63225	4.21722	6.6241	6.40404	6.23146	6.33905	5.95418	5.80218	6.53914	5.48025	6.05743	5.94514	4.99482	5.57979	5.98275	5.43961	6.16831	5.67178	6.21148	5.98098	6.10724	5.99482	6.78979	5.75327	5.99354	5.39555	5.9494	5.51678	6.02025	5.7718	6.35472	5.49732	6.11288	5.41159	6.04729	4.84525	5.93428	5.27611	5.9866	5.43134	5.89099	6.01307	5.19732	5.90048	5.52842	6.43223	6.51361	6.23076	6.26487	5.19811	6.03922	5.68434	5.04729	5.49732	5.80218	5.42075	6.21722	6.23607	6.79498	6.20211	6.19753	6.06271	6.38805	6.74376	6.94627	6.43166	7.05717	6.88768	6.89494	6.10474	5.98455	5.44854	6.61667	6.06869	6.51173	5.89181	6.31079	6.26452	6.11203	6.11534	6.67665	6.64043	6.15581	5.80218	6.2876	6.12411	4.48025	5.93342	6.46514	5.43961	5.53914	5.91765	5.63225	6.21722	5.21722	3.48025	4.80218	4.86929	4.80218	4.21722	5.80218	5.67665	5.50672	6.40164	5.93968	5.27611	5.39779	5.18405	5.90171	5.21722	5.02457	5.21722	6.04319	5.80218	5.40986
AHSG	2.21722	3.53914	4.80218	3.63225	4.21722	2.63225	3.48025	3.73179	3.80218	3.40986	3.63225	4.21722	5.21722	3.80218	3.40986	4.21722	4.21722	3.21722	4.21722	3.53914	4.21722	4.59573	3.48025	4.21722	3.63225	2.99482	3.98895	3.90909	3.91765	4.13475	3.8249	3.86107	4.15308	4.11412	3.89529	3.60054	3.77243	4.21722	4.24964	4.14321	4.14127	4.43134	4.04319	4.29968	3.40719	4.31675	3.50352	4.13921	3.88941	3.80218	3.21722	3.80218	3.83686	2.8387	3.34901	4.65331	3.53272	4.14321	3.416	3.78426	3.55425	4.57979	3.70521	3.86929	3.51403	3.21722	3.01131	2.63225	3.80218	3.21225	2.83475	3.07971	3.67339	3.7325	3.96346	3.03279	3.13475	4.01076	2.84798	2.87841	2.12206	3.45168	3.01286	3.71972	3.00863	3.86929	4.02457	2.18159	3.28433	3.48025	4.09168	5.06521	4.07283	3.21722	4.38071	4.09692	3.89529	5.02457	3.40986	4.21722	4.48025	3.21722	2.89529	4.80218	1.89529	3.21722	4.40986	4.57979	4.50672	3.75778	4.36922	4.69115	3.63225	4.21722	4.21722	4.21722	2.63225	4.21722	2.63225	3.21722	3.80218	4.23919	4.121	4.28213	3.92771	3.82817	4.05967	3.96088	4.47247	2.21722	4.36161	2.63225	4.13921	4.21722	3.89529	3.80218	4.45822	1.89529	4.63225	4.95418	4.01558	4.51678	4.70264	4.75327	4.86929	3.80218	4.33269	4.36922	4.63225	3.63225	5.21722	3.21722	4.80218	4.63225	2.99482	4.73179	4.63225	3.99482	5.09168	4.63225	4.63225	4.21722	3.91583	3.61576	4.04729	3.64403	4.21722	4.21722	2.21722	4.55825	4.47247	4.30468	2.99482	2.99482	4.70264	4.36922	3.76976	4.26968	4.12258	4.41361	4.14947	2.99482	4.15098	4.35472	4.35379	4.39555	4.32072	4.51678	4.36074	4.26161	4.31562	4.5142	3.92023	4.42367	3.99838	3.92771	4.33117	4.71972	4.32257	4.43134	4.21722	4.43961	4.23684	3.80218	3.71026	4.1754	4.17874	4.01286	4.23859	4.55425	4.31675	4.93711	4.59161	3.99482	4.14683	4.69638	4.01076	4.61314	3.36058	3.33269	3.36574	3.86107	3.45005	3.28433	3.76299	4.01928	3.32825	3.89885	3.76509	3.59573	3.87208	3.78112	3.82208	3.27862	3.64071	3.97621	3.76705	3.63225	4.0752	4.28135	3.50672	4.07971	3.80218	4.70264	3.89529	3.21722	3.48025	4.21722	3.80218	4.21722	3.83389	2.21722	4.21722	4.21722	2.63225	3.89529	1.63225	3.99482	4.21722	3.21722	4.21722	3.43961	4.21722	2.34275	3.21722	4.09168	4.63225	4.28135	4.1103	3.89529	4.21722	2.63225	4.34275	3.07971	3.40986
AKT2	5.21722	4.21722	3.21722	4.21722	4.63225	4.21722	3.89529	4.86929	3.80218	4.40986	3.21722	3.63225	4.70264	5.21722	3.73179	3.21722	5.21722	4.49732	5.04729	4.53914	4.86929	4.70264	3.89529	4.80218	4.80218	3.73179	5.36746	4.60424	5.18684	4.04729	5.16475	4.26161	5.40331	4.31343	5.5041	4.55163	5.33043	4.04729	5.24964	4.06521	5.40755	4.15832	5.29694	4.29968	4.73286	4.1103	4.80608	4.05675	4.69255	3.9721	4.78876	4.30468	4.71351	4.42367	4.59573	4.45168	4.58645	4.2876	4.72933	4.32031	4.81895	3.73179	4.60811	3.99482	4.59516	3.48025	4.30007	3.43961	4.35472	4.04357	4.55095	4.92771	4.47826	4.45436	3.96346	4.15832	4.17657	3.76976	4.63225	4.1485	3.94803	4.21722	4.04388	3.88018	4.1892	4.40986	5.21722	4.81386	4.40986	4.89529	4.63225	4.89529	4.28433	5.12411	4.72311	4.9484	3.89529	4.53914	3.73179	4.60953	3.89529	4.43961	4.21722	4.53914	1.89529	4.80218	4.49732	3.99482	3.63225	3.92771	4.63225	4.50672	4.33269	4.48025	3.21722	4.21722	2.63225	4.48025	4.63225	4.63225	4.80218	4.92563	4.65534	4.95659	4.75778	5.42454	5.31343	4.59831	4.68928	4.80218	4.49285	3.95418	5.12579	4.36922	4.48025	4.21722	4.84525	4.70264	3.63225	4.43961	4.01558	4.47097	4.31032	4.35472	4.40986	4.21722	3.63225	4.04729	4.31032	3.21722	4.49732	3.21722	3.21722	3.63225	3.40986	4.40986	2.63225	4.86929	3.95418	4.21722	2.63225	4.21722	4.54387	5.04319	4.64933	4.395	4.63225	4.53914	4.53914	4.39779	4.54842	4.38714	4.73179	5.1103	5.48025	3.95418	4.63225	4.36922	4.50672	4.09168	4.40323	4.1103	4.36644	4.70264	4.1966	4.61314	4.07971	4.47097	4.19287	4.17141	4.26726	4.64252	4.46338	4.27166	3.94775	3.07971	4.37612	4.21722	4.3021	4.38071	4.46875	4.25674	4.55095	4.51678	4.50672	4.80218	4.67895	4.89869	4.52617	4.72418	4.69526	4.45168	4.54979	4.81585	4.63225	4.42075	4.63225	4.49285	4.42725	4.49023	3.92964	4.42667	4.76084	4.40986	4.4756	4.45537	4.99962	4.48974	4.86663	4.31483	4.30648	4.21722	4.53312	4.50101	4.57601	3.90909	4.00962	3.89529	4.7718	4.21722	4.29522	4.34275	4.21722	4.21722	4.21722	4.80218	5.21722	4.40986	4.21722	5.43961	5.01076	4.21722	3.63225	4.21722	4.63225	5.70264	4.63225	5.1103	3.95418	4.80218	4.21722	4.21722	4.74773	3.92771	3.89529	4.63225	4.01076	4.34275	4.31675	3.48025	3.21722	4.63225	4.21722	4.66467	4.21722
ALCAM	2.21722	4.67665	3.80218	2.63225	3.63225	3.95418	4.48025	4.65779	5.02457	3.73179	4.43961	5.21722	3.89529	3.21722	4.57979	4.21722	4.21722	4.1103	4.95418	4.38714	2.99482	3.70264	5.35472	4.21722	4.63225	3.40986	4.06912	3.42367	4.02457	3.04729	4.34846	3.02457	4.44854	4.11412	4.09692	3.78112	4.21722	3.21722	3.80218	3.59573	3.45537	3.03279	4.53914	3.58918	5.79861	3.86929	5.48415	2.29122	5.26905	3.53914	5.5149	3.53914	5.68809	4.21722	5.83525	4.03664	5.01998	3.48025	5.54895	3.98589	5.5442	1.40986	5.61948	3.99482	5.37652	4.21722	2.70163	4.09168	4.41885	2.92716	2.27532	4.34275	2.42764	2.97197	3.72245	2.38071	2.71026	3.76976	2.26302	3.37591	2.91055	3.29968	2.88161	3.71972	2.8387	3.80218	3.38714	5.26905	4.68288	4.48025	2.95418	2.89529	3.40986	4.02457	3.15832	3.57336	4.21722	3.21722	3.40986	3.80218	3.89529	3.95418	4.21722	4.21722	4.21722	3.21722	3.73179	3.73179	2.63225	3.34275	3.36922	2.85465	1.21722	4.89529	3.21722	2.89529	4.21722	1.89529	2.63225	3.21722	3.21722	3.03016	2.72245	2.82414	3.34275	3.56514	2.8828	4.87841	4.01791	3.80218	4.21722	3.95418	2.84376	2.63225	4.21722	3.80218	3.56514	1.89529	4.53914	3.63225	2.69365	2.8387	3.76976	2.89529	0.40986	2.63225	1.21722	3.50672	3.63225	3.21722	3.40986	3.21722	4.80218	2.63225	1.40986	3.40986	3.63225	4.73179	1.63225	2.63225	4.63225	4.21722	3.33087	3.42075	3.59749	3.62633	3.95418	2.21722	4.02457	3.11768	3.90688	4.02457	2.99482	4.21722	2.89529	2.85465	3.31032	3.46233	4.48786	4.80218	4.42631	3.86929	5.16543	4.06521	4.85245	3.36161	4.9494	3.10174	4.79613	3.60953	2.93711	3.40986	3.57231	3.42367	4.56666	3.92771	4.33117	2.95418	4.78753	4.15832	4.21722	3.43961	4.13592	4.34967	3.36922	5.2478	5.29721	4.75608	5.02149	4.39555	4.57979	3.29968	3.98589	4.64252	3.52534	4.38227	4.35472	3.77664	3.00911	1.95418	4.09956	3.74078	4.20904	3.73179	2.69133	3.32413	2.38071	2.5132	2.96149	3.63945	2.46998	3.60054	2.46514	3.60054	3.73856	3.10174	3.59458	2.89529	4.64348	4.45822	4.63225	4.34275	3.21722	3.48025	4.89529	4.80218	4.48025	3.99482	3.80218	2.63225	4.51978	3.21722	4.21722	4.21722	4.63225	2.89529	3.95418	2.99482	1.63225	4.21722	3.21722	4.09168	4.21722	4.66467	3.70264	4.71972	4.31032	4.07971	4.21722	5.21722	5.38714	3.63225	4.45822	3.56514	3.73179
AKR1B1	3.80218	3.80218	3.80218	4.63225	3.21722	3.21722	1.89529	3.99482	4.21722	3.73179	3.63225	4.21722	1.89529	4.21722	3.40986	5.21722	4.21722	3.40986	1.04729	3.53914	2.40986	3.70264	4.21722	3.95418	3.63225	3.73179	4.06912	4.16063	3.91765	4.13475	3.52534	3.60953	4.08597	4.16659	3.93091	3.69365	3.81196	3.50672	3.71198	3.48025	3.51678	3.66082	3.45822	3.83019	3.66396	2.99482	3.90406	3.87618	3.70097	3.80218	3.11338	4.38714	3.78807	3.10174	3.71158	2.93711	3.80218	4.48025	3.66467	4.21722	3.72418	4.21722	4.09223	4.40986	3.51403	4.48025	5.99896	5.49023	4.84948	5.93019	5.33117	4.21722	5.22909	6.34967	6.16991	6.52173	5.81547	4.95418	5.75487	4.98078	5.96641	5.50479	6.70361	4.76154	5.94304	4.93342	4.3465	4.44463	3.8249	1.89529	3.80218	3.89529	4.07283	3.80218	4.15832	4.24578	3.89529	4.53914	3.99482	3.80218	3.48025	3.95418	4.89529	1.21722	3.48025	3.80218	2.99482	4.40986	4.04729	3.34275	3.63225	3.85465	3.88018	4.21722	3.21722	3.89529	3.63225	2.89529	3.63225	4.21722	3.80218	3.53539	3.65534	3.74261	3.34275	3.56514	3.60716	3.37591	4.01791	3.21722	2.96929	2.63225	3.41407	3.36922	3.48025	3.21722	3.34275	3.48025	3.21722	3.95418	3.69365	4.10174	4.21722	3.89529	3.73179	4.09168	4.02457	2.85465	3.48025	4.21722	3.21722	3.21722	3.21722	4.21722	3.99482	3.40986	3.63225	2.40986	2.63225	2.63225	2.63225	3.21722	4.10666	4.5737	4.41984	4.19337	1.63225	3.21722	4.02457	3.11768	3.72245	3.21722	2.40986	3.40986	3.48025	3.85465	3.11768	3.63225	3.6662	3.84171	3.77096	4.40986	3.56117	2.89529	3.46998	4.39555	3.62028	4.10174	3.00285	3.12411	3.39279	3.25786	3.57231	3.8387	3.89529	3.34275	3.91003	3.95418	3.21722	3.48025	3.52534	3.95418	3.07178	3.37476	3.71026	3.67289	3.31506	3.81122	3.64298	3.13921	3.1103	1.71471	3.04729	3.1754	3.52534	2.98018	2.63225	3.87618	3.39905	4.02457	3.39676	4.42667	3.77198	4.28433	4.96711	4.63225	4.59573	4.44165	4.85255	4.79253	3.87208	4.15308	4.6038	4.27862	3.99765	4.21722	3.84612	4.39779	3.86107	3.56514	3.63225	3.07971	2.21722	4.21722	2.89529	3.80218	1.89529	2.99482	4.67665	2.63225	3.55825	2.21722	2.63225	3.63225	2.63225	1.89529	4.21722	3.99482	3.63225	3.21722	4.21722	4.09168	3.63225	3.92771	3.48025	3.63225	4.39779	3.34275	3.57979	3.48025	3.80218	4.63225	3.56514	3.07971	2.99482
ALOX5AP	2.21722	3.21722	3.21722	4.21722	2.63225	1.63225	3.48025	2.99482	4.21722	2.40986	2.63225	4.21722	1.89529	3.80218	3.73179	3.21722	4.21722	3.73179	3.85465	1.21722	3.99482	3.89529	3.48025	3.63225	3.21722	2.99482	4.41425	3.8387	3.95418	3.95418	3.21722	4.42667	4.10869	3.16659	3.48025	4.08597	3.85043	4.04729	3.40164	4.53914	3.73917	3.82129	3.28135	2.93711	3.18479	3.73179	2.85966	3.66973	2.82929	4.30468	2.80218	4.46514	3.02607	3.10174	2.94158	3.12975	2.85465	3.35472	2.84525	3.92176	2.81059	2.99482	2.81212	3.99482	3.13432	4.21722	3.77105	5.67665	4.98275	3.69768	3.19732	3.92771	3.50781	4.121	5.45284	3.82129	4.21722	5.35472	3.48541	4.51887	3.79191	5.08395	3.44349	5.05852	3.66652	5.02457	3.30468	1.44463	1.40986	3.89529	2.21722	1.89529	3.63225	3.21722	3.52756	3.15832	3.48025	3.21722	3.40986	2.21722	3.48025	3.21722	1.89529	2.21722	3.48025	4.21722	3.57979	4.21722	4.04729	2.75778	3.04729	2.36922	3.43961	3.89529	3.21722	4.21722	2.63225	4.21722	2.63225	2.63225	3.80218	3.43351	3.65534	3.56428	3.45822	3.34275	3.00309	4.0004	3.78658	2.21722	3.29122	2.63225	3.29122	3.63225	2.89529	2.21722	3.92771	2.89529	4.21722	2.63225	4.08597	3.10174	4.01076	3.89529	3.57979	3.63225	3.95418	3.85465	3.89529	2.63225	3.86929	3.21722	3.21722	4.21722	4.40986	2.40986	3.63225	2.99482	3.63225	2.63225	3.63225	4.21722	3.19337	3.40164	3.91236	2.33087	3.95418	2.21722	1.21722	3.76976	3.07037	3.21722	2.99482	4.40986	1.89529	3.04729	3.76976	3.78426	3.23994	3.09168	3.55756	4.31675	3.73917	3.89529	3.70702	3.55425	3.75778	4.16063	3.87094	4.30468	3.33139	3.89529	3.59831	3.47097	3.22786	3.92771	4.10421	3.80218	3.49475	3.38071	3.52534	3.69115	3.45366	3.04034	3.46233	3.13233	3.36161	3.24418	3.15113	3.05675	3.65779	4.03664	3.85465	3.73179	4.14683	3.75778	3.39779	3.87618	3.80934	4.76154	3.47153	3.74078	3.45005	3.63225	4.04497	5.10174	3.48025	3.72893	4.04225	5.09692	3.70702	3.86358	4.15581	4.97906	3.66581	3.32413	3.26116	4.11768	3.02457	3.66467	3.21722	1.75778	3.63225	1.89529	3.89529	2.21722	2.89529	1.40986	2.80218	3.63225	3.01076	3.21722	2.63225	4.21722	2.63225	2.89529	1.63225	3.73179	3.63225	4.21722	4.80218	4.21722	4.36922	4.34275	4.21722	3.80218	2.89529	3.45822	3.40986	3.89529	3.80218	2.63225	2.75778	3.34275	3.73179
AMD1	2.21722	3.53914	4.53914	4.63225	5.63225	3.95418	3.89529	4.49732	4.53914	4.57979	3.21722	4.21722	4.48025	4.53914	4.21722	3.21722	4.21722	3.86929	4.63225	4.80218	3.99482	4.21722	1.89529	4.80218	5.21722	3.99482	4.47437	4.21722	4.21722	3.95418	4.52534	4.46514	4.50101	4.48852	3.85876	3.86358	3.85043	3.85465	4.51267	3.89529	4.14127	3.96568	4.31237	3.71471	4.69499	3.73179	4.64102	3.66973	4.44963	4.53914	4.53111	3.53914	4.50073	4.21722	4.40515	4.52207	4.76428	4.48025	4.52597	4.36922	4.33852	2.40986	4.44898	4.80218	4.43437	4.48025	4.80454	4.53914	4.06521	4.71533	4.59725	3.92771	4.86821	4.62867	4.52981	4.68188	4.82865	4.11768	4.5607	3.69784	3.87208	4.37768	4.29665	3.71972	4.43564	3.86929	4.26161	4.02959	3.91236	3.89529	4.21722	4.48025	4.28433	3.80218	4.38071	4.5041	4.48025	3.80218	4.86929	3.91765	3.89529	2.63225	4.21722	3.80218	3.89529	2.21722	4.49732	4.21722	4.50672	4.56514	4.63225	4.43961	4.67665	4.70264	5.53914	4.70264	4.63225	2.89529	4.63225	4.80218	2.21722	4.86604	4.68928	5.01679	4.51267	5.3185	5.26612	4.79095	4.47247	5.38714	4.13921	2.63225	5.10314	4.63225	5.06521	3.21722	4.92771	4.48025	4.95418	4.95418	3.94158	4.72623	4.63225	4.21722	4.31675	3.95418	4.15581	4.21722	4.70264	2.63225	4.57979	3.21722	3.21722	4.63225	4.21722	3.40986	2.63225	4.21722	3.21722	2.63225	2.63225	5.21722	4.88639	4.87326	4.69115	4.79427	3.95418	2.21722	3.21722	4.21722	4.21722	4.46514	4.73179	4.86929	4.89529	4.29522	5.06521	4.46233	4.50672	4.38714	4.52585	4.21722	4.72623	4.41885	4.63225	4.25469	4.46828	4.21722	4.37163	4.3465	4.07461	4.67289	4.20034	4.29814	4.92176	4.75778	4.69273	4.33269	4.34275	3.96568	4.34846	4.50672	4.43678	4.58286	4.21722	4.56367	4.59378	4.93224	4.50868	4.25469	4.76741	4.21722	4.52842	4.86929	3.91236	4.59909	5.03825	4.13921	4.89932	4.09168	4.88657	4.50262	4.56339	4.34846	4.99173	4.57567	4.89529	4.41698	4.50205	4.21722	4.52061	4.08597	4.69834	4.39409	4.69047	4.64606	4.73624	3.76976	4.53914	4.84525	5.00149	4.66467	5.09168	3.89529	3.89529	3.53914	4.48025	4.86929	4.80218	4.95418	5.09168	2.21722	3.63225	4.21722	4.21722	4.70264	4.63225	4.40986	3.21722	4.80218	4.21722	3.80218	3.85465	3.75778	3.21722	4.63225	4.11768	4.51267	4.21722	3.89529	4.53914	4.63225	3.92771	4.56514	4.73179
SLC25A6	3.80218	5.12411	6.12411	4.63225	5.80218	5.33269	5.89529	5.61931	6.12411	4.73179	6.15581	2.63225	5.35472	6.46514	4.57979	4.21722	5.21722	5.21722	6.09168	5.53914	5.40986	6.35472	4.89529	5.09168	6.49023	5.1103	5.3354	4.72623	5.56299	5.00149	5.63225	5.36696	5.36608	5.28997	5.53914	5.30836	5.48515	5.40484	5.21722	5.14321	5.23559	5.55064	5.06156	5.17415	5.15721	5.65779	5.51311	5.85193	4.84835	5.3465	5.01883	6.02457	5.10929	5.60424	5.16614	5.58918	5.28951	5.38714	5.18824	5.52842	5.09857	5.80218	5.03225	5.36406	5.19508	5.70264	6.95596	6.67665	5.89529	7.05609	7.22461	6.18405	7.11374	7.28368	7.121	6.87257	6.94211	6.16831	7.43294	6.59185	6.97551	6.17415	7.00105	5.67665	7.31768	6.12411	6.01163	6.45958	6.80218	3.89529	4.33269	4.70264	5.73179	5.53914	5.18807	5.38071	4.21722	4.53914	4.57979	5.50262	5.35472	4.95418	4.21722	5.91765	4.48025	4.21722	4.57979	4.21722	3.63225	4.84525	4.50672	4.29522	4.53914	3.89529	3.21722	3.89529	4.63225	5.35472	5.21722	5.09168	5.91765	5.93187	4.51095	5.8862	4.66467	5.25603	5.33651	4.89947	4.58495	5.38714	4.72418	5.43961	6.3597	5.36922	4.48025	4.21722	4.84525	4.70264	4.80218	3.21722	4.69365	5.10174	4.01076	5.53914	5.90171	5.09168	5.74078	4.29522	4.31032	3.21722	4.73179	3.21722	3.21722	5.21722	3.73179	4.40986	2.63225	3.73179	4.43961	3.63225	2.63225	3.21722	6.94647	6.73506	6.39728	6.64183	4.63225	3.80218	6.02457	4.39779	4.84798	4.21722	2.99482	4.21722	1.89529	3.95418	4.11768	4.59161	4.23994	4.30468	4.30701	4.80218	4.41563	4.2876	4.85902	4.94657	4.83751	4.56117	4.80016	4.74078	4.7851	5.37333	4.90989	5.11669	4.92176	5.40164	5.37169	4.95418	4.68062	5.21722	6.19994	4.60188	5.00467	5.85663	4.74773	4.5142	4.50327	4.42003	4.47305	5.44502	6.30468	5.17415	5.16277	6.04213	4.91236	4.98018	5.91024	5.01368	5.93903	5.58645	4.8756	5.74078	5.4326	5.77909	6.30604	5.94304	6.34154	6.57023	6.59234	5.76318	5.26254	5.55163	6.60092	5.73805	5.45168	5.1892	5.00962	5.63225	5.70907	5.28135	6.00149	6.11534	6.88018	5.21722	4.21722	6.53914	5.35472	4.86929	6.38714	5.21722	6.55825	4.80218	6.33269	4.95418	5.43961	4.89529	5.21722	5.73179	5.43961	4.21722	3.21722	5.84171	4.36922	5.21722	5.41885	5.09168	5.06521	4.28135	5.45425	4.89529	5.91765	3.63225	5.80218	6.1501	5.21722
APEH	2.21722	3.53914	3.80218	2.63225	3.63225	2.63225	1.89529	2.73179	2.21722	2.40986	3.63225	3.63225	2.89529	3.21722	2.40986	3.21722	4.21722	3.73179	2.04729	3.80218	1.40986	3.48025	1.89529	2.63225	3.21722	2.40986	3.25198	1.8387	2.53914	2.36922	3.28433	3.12411	3.56812	3.16659	2.74328	3.01558	2.68997	2.85465	3.28135	2.89529	3.32413	3.2738	2.84525	2.12975	2.49795	3.21722	2.31909	2.55425	2.7825	3.12411	2.17657	3.21722	2.61104	2.8387	2.61965	2.71471	2.51978	1.89529	2.31237	2.63225	2.66973	2.99482	2.66188	2.99482	2.61753	3.21722	3.87381	2.63225	3.06521	3.80052	3.67125	3.75778	4.10571	3.9506	3.78658	3.70264	4.03218	2.31032	3.92598	3.03888	4.05494	3.21722	4.104	3.21722	3.53914	3.21722	3.21722	3.02959	3.14683	1.89529	2.95418	1.89529	2.8249	2.21722	3.38071	3.43134	1.89529	2.21722	1.40986	1.21722	3.48025	3.21722	2.89529	1.21722	3.48025	3.21722	2.40986	2.40986	3.63225	4.21722	3.36922	3.63225	3.63225	3.48025	4.21722	2.89529	2.63225	3.48025	2.63225	1.63225	4.21722	3.29835	3.16991	3.05782	3.07971	3.1363	2.35923	3.49139	2.07037	3.21722	0.969288	1.63225	3.58072	3.85465	1.89529	2.21722	2.34275	1.89529	2.95418	1.63225	2.86358	3.6867	2.89529	3.35472	3.40986	3.43961	3.43961	2.63225	3.48025	3.63225	2.73179	3.21722	3.21722	3.63225	2.99482	2.40986	3.63225	1.40986	3.21722	2.63225	2.63225	3.21722	3.84107	3.42075	3.89815	4.06784	3.63225	2.21722	2.80218	2.63225	3.16991	3.02457	3.73179	1.40986	3.48025	2.36922	3.11768	2.26968	2.63225	3.43961	2.8753	3.40986	2.6867	2.48025	3.32559	3.05675	3.52717	3.42367	3.59247	2.53914	3.50826	2.54736	3.51887	3.42367	3.31032	3.75778	3.6273	2.95418	3.84525	3.48025	1.8249	3.13475	3.45366	2.7647	3.26968	2.40986	2.63225	2.57676	2.61056	2.96929	3.31675	2.71471	3.32031	2.78837	2.8249	1.98018	3.31032	2.77664	3.56052	3.09168	4.14596	2.53914	3.82643	2.63225	3.71123	3.78979	3.80218	3.64647	3.74998	3.06521	3.91055	3.86358	4.08346	3.15308	3.71471	3.32413	4.28973	1.31032	3.86107	3.75778	3.21722	2.75778	1.63225	2.89529	1.89529	3.53914	1.89529	3.99482	2.21722	2.63225	3.31032	2.21722	4.21722	4.21722	2.63225	2.89529	1.63225	3.73179	3.21722	3.21722	3.21722	2.95418	3.85465	2.34275	3.48025	3.80218	1.89529	3.45822	3.86929	4.48025	4.53914	2.63225	3.56514	3.56514	1.40986
APEX1	3.21722	4.21722	2.21722	3.63225	1.63225	4.80218	1.89529	2.99482	3.80218	3.73179	4.21722	4.63225	3.48025	4.80218	1.40986	3.21722	4.21722	1.40986	5.04729	3.80218	3.73179	3.70264	5.21722	1.63225	4.43961	3.40986	4.5601	3.8387	4.15581	3.36922	4.46875	4.12411	4.27862	3.4467	4.43134	4.33751	4.46049	3.95418	4.24964	3.21722	4.14127	3.66082	4.07971	3.58918	3.88187	2.73179	3.61455	3.42872	3.85966	4.02457	3.74773	4.02457	3.73757	4.32413	3.81467	3.93711	3.86491	3.35472	3.97695	4.10618	4.2045	3.40986	3.78006	3.40986	3.89894	4.06521	5.13308	4.53914	3.89529	5.02386	5.25621	3.75778	5.15633	4.95918	4.83287	4.84015	5.14883	4.95418	5.121	4.51887	4.96641	3.98773	4.93224	4.49023	5.00863	3.99482	4.38714	3.98895	4.57979	4.21722	3.21722	4.48025	3.40986	2.80218	4.03279	3.70264	3.48025	2.21722	4.40986	3.80218	4.21722	3.21722	3.89529	4.21722	4.21722	2.21722	3.57979	3.99482	3.63225	3.75778	4.04729	3.74773	3.43961	3.48025	3.21722	2.89529	2.63225	1.89529	4.21722	1.63225	3.80218	3.95043	3.90688	3.70867	2.92771	3.56514	3.56869	3.49139	2.96346	2.21722	2.77664	3.21722	3.95923	3.36922	3.48025	2.21722	2.34275	3.89529	2.95418	4.43961	3.50101	3.60424	3.31032	3.48025	4.86929	2.63225	4.49023	3.63225	3.31032	4.43961	3.73179	4.21722	3.21722	4.21722	3.73179	2.40986	3.63225	2.99482	2.63225	2.63225	4.63225	3.21722	4.5153	4.53037	3.79452	3.84107	3.21722	2.21722	3.21722	3.63225	3.51095	2.80218	1.40986	4.21722	4.48025	3.50672	3.63225	3.54979	3.40986	3.09168	3.80658	3.57979	3.51678	3.48025	3.99653	3.49285	3.85294	3.90909	3.74261	3.80218	4.05575	4.04213	4.03888	3.6867	4.04729	4.07971	3.98159	4.21722	3.66467	3.2738	4.07283	3.57085	3.58198	3.64606	3.92176	3.13233	3.57415	3.57676	3.39905	3.21722	4.16475	4.03664	3.36922	3.73179	3.63225	3.17282	3.63225	3.42872	5.28555	3.71972	5.26003	3.74078	4.47071	3.73179	4.73734	4.01928	4.72311	4.66753	4.76258	4.04909	3.75009	4.15308	4.53914	3.50101	4.46604	4.21722	5.09304	4.55825	3.9721	3.21722	3.95418	3.92771	3.95418	2.89529	1.89529	3.80218	1.89529	3.40986	2.80218	2.63225	3.76976	3.21722	2.63225	2.63225	4.21722	4.48025	3.63225	4.40986	3.95418	3.21722	3.21722	3.43961	2.63225	4.34275	3.48025	3.80218	3.63225	4.07971	4.31675	3.48025	3.80218	3.63225	4.34275	4.34275	3.40986
APOC1	3.21722	4.02457	3.21722	4.95418	4.21722	4.63225	5.06521	2.40986	4.21722	2.99482	4.80218	4.21722	4.21722	3.80218	3.40986	4.21722	4.21722	3.21722	4.21722	3.21722	3.99482	5.84948	3.48025	3.95418	4.21722	3.99482	4.96819	4.8387	4.56299	5.36922	4.34846	5.09986	4.51808	4.71679	3.93091	4.21722	3.99482	4.36922	4.43021	4.14321	4.01928	4.48025	4.11534	3.71471	3.99838	4.21722	3.85966	4.13921	4.00262	4.3465	3.67665	5.67665	4.47453	4.21722	3.64785	4.12975	3.89529	4.35472	3.93769	4.26968	3.89212	4.99482	4.09223	5.73179	3.79484	4.06521	4.08326	5.76154	5.10474	4.11449	4.04976	4.07971	3.80615	3.9506	4.77081	3.89529	4.57085	5.66788	2.32191	4.03888	2.46998	4.93711	3.24418	5.05852	3.27166	4.16475	4.0752	4.21722	2.8249	3.48025	4.09168	4.70264	4.40986	3.53914	4.30128	4.32825	4.48025	4.53914	4.21722	3.80218	2.89529	3.95418	5.06521	4.21722	4.21722	4.21722	4.1103	4.21722	4.04729	4.21722	4.50672	2.85465	4.38714	3.89529	3.21722	4.21722	3.63225	3.89529	3.63225	4.21722	2.21722	4.58903	5.01791	4.45077	5.18405	4.26875	4.31343	3.69784	4.51095	4.80218	4.05675	3.21722	4.28318	5.21722	4.89529	3.80218	4.75778	4.70264	4.43961	4.21722	4.08597	4.32413	4.31032	4.14321	4.31675	4.33269	4.53914	4.36922	3.63225	4.43961	3.99482	3.21722	4.80218	3.63225	4.21722	3.73179	2.63225	4.40986	4.63225	2.63225	3.63225	3.21722	4.40542	4.43021	3.96786	3.14446	3.95418	3.80218	4.38714	3.89529	4.35048	4.02457	3.73179	2.99482	4.70264	3.95418	3.89529	3.85465	4.38968	4.33269	4.25639	4.21722	4.56844	3.98275	4.46998	5.21722	4.49802	5.49406	4.58313	5.09986	4.34698	4.54736	3.64893	4.37476	4.69499	4.56514	4.65675	5.49023	4.51267	4.38071	5.07283	4.36922	4.72783	4.89181	4.88859	4.1754	4.33852	3.81122	4.37994	4.29122	4.69526	4.65331	4.4847	4.64252	4.73179	4.3021	4.70264	4.77664	4.73609	5.43961	4.96112	5.84657	4.6565	5.65779	4.22646	6.73271	4.25986	4.5132	4.21355	6.45906	5.85245	6.52654	5.53312	6.50101	4.50826	4.16063	4.52419	6.24106	4.46514	4.1501	3.85465	3.07971	4.53914	3.48025	4.21722	3.53914	3.89529	4.21722	3.80218	4.63225	4.01076	3.21722	2.63225	3.63225	4.21722	4.48025	1.63225	4.40986	3.21722	5.21722	3.21722	4.43961	4.36922	3.07971	3.89529	4.09168	3.31032	3.84525	3.21722	1.89529	4.80218	3.63225	4.66467	3.56514	4.73179
APOD	3.21722	1.21722	2.21722	3.63225	3.63225	3.21722	3.48025	1.99482	2.80218	1.40986	1.63225	2.63225	1.89529	3.80218	2.99482	3.21722	4.21722	2.73179	3.36922	2.80218	1.40986	3.48025	3.89529	2.63225	3.63225	3.40986	3.31909	3.42367	2.95418	3.74773	3.07283	3.53914	3.39409	3.4467	3.43134	4.21722	2.85043	3.36922	2.84525	3.59573	3.6867	4.2738	3.07971	4.12975	2.86832	3.57979	2.48415	3.87618	2.68409	3.02457	2.36922	3.02457	2.90054	3.32413	2.48025	1.71471	2.46683	3.80218	2.80218	3.63225	2.81059	3.40986	2.60811	2.99482	2.76509	1.89529	2.70163	3.95418	5.2876	2.00962	2.98159	5.66467	2.62028	2.74249	3.30741	1.38071	3.83737	5.39779	2.26302	4.31451	2.66263	4.25904	3.07426	6.09168	1.90909	4.1103	3.02457	-1.14034	1.40986	3.89529	3.63225	2.89529	3.63225	3.53914	3.57336	2.38071	1.89529	4.21722	3.73179	4.12411	1.89529	2.63225	3.48025	3.21722	2.89529	3.80218	3.21722	2.99482	2.63225	1.75778	2.04729	3.36922	3.09168	3.48025	3.21722	1.89529	2.63225	2.89529	2.63225	2.63225	3.21722	3.36136	3.35048	3.30503	3.84525	3.56514	3.31343	3.74515	3.51095	3.80218	3.42872	3.63225	3.2751	4.36922	3.48025	3.80218	3.75778	3.48025	2.63225	4.21722	4.01558	3.32413	4.39779	3.35472	2.99482	2.21722	3.95418	3.63225	3.48025	2.63225	2.73179	3.21722	3.21722	4.21722	3.73179	2.40986	2.63225	2.40986	2.63225	3.63225	2.63225	3.21722	3.09383	2.72741	2.96786	2.60841	3.95418	4.53914	4.38714	2.89529	3.07037	4.02457	2.40986	2.40986	4.48025	3.95418	3.31032	4.16277	3.3274	3.76154	3.03399	4.49732	3.23559	3.59573	3.46998	4.52388	3.40688	4.27166	3.44563	4.88964	3.16538	3.33586	3.34554	3.64606	3.53272	5.00571	3.29418	5.71972	3.17282	3.89529	3.52534	4.47355	3.58198	4.34967	4.78426	2.89529	3.13921	2.81122	2.95848	3.49285	1.99482	4.29968	3.26968	3.33586	3.73179	2.49475	3.01076	3.96929	2.95848	5.33269	2.70016	5.05011	3.37897	6.57979	2.84334	3.88601	2.61775	2.95132	2.87129	4.49222	3.05494	4.39409	2.86107	3.94158	3.05575	5.04034	2.78723	5.43961	3.02457	3.84525	2.85465	2.75778	2.63225	1.89529	5.21722	3.53914	3.48025	3.40986	3.21722	4.63225	3.70264	3.80218	2.63225	2.63225	3.63225	3.48025	4.21722	2.99482	3.63225	4.21722	3.21722	3.21722	3.04729	1.75778	2.89529	2.95418	2.89529	3.34275	2.99482	2.89529	3.80218	2.63225	3.56514	3.07971	3.40986
SHROOM2	3.21722	4.02457	2.21722	5.43961	1.63225	3.63225	1.89529	3.99482	4.21722	2.40986	2.63225	4.21722	3.48025	4.21722	4.21722	3.21722	4.21722	4.21722	3.36922	3.80218	3.40986	1.89529	3.48025	3.95418	3.63225	2.99482	3.50352	3.90909	3.91765	3.50672	3.8249	3.9721	3.80913	3.81867	3.38071	3.94158	3.6469	3.95418	3.80218	3.80218	3.39124	4.09692	3.84525	4.52207	3.58334	3.73179	3.02959	3.13921	3.41425	3.67665	3.00149	3.53914	3.37657	3.97621	3.08597	3.93711	3.30279	2.89529	3.37249	3.04729	2.96929	3.99482	3.48423	3.21722	3.16502	4.80218	3.10647	2.21722	3.70264	3.38989	3.75531	3.34275	2.97078	3.53986	3.68928	2.89529	3.01692	2.89529	3.07037	3.31451	2.46998	3.37768	3.18973	3.63225	3.07136	3.1103	3.30468	2.02959	2.99482	4.48025	3.63225	3.48025	4.07283	3.21722	4.09692	3.32825	3.48025	2.21722	2.99482	3.02457	1.89529	3.21722	3.89529	3.80218	4.21722	2.21722	3.57979	3.99482	3.85465	4.21722	2.63225	3.36922	2.95418	3.89529	3.21722	1.89529	3.63225	3.89529	2.63225	3.63225	3.21722	3.65087	3.16991	3.62013	3.66467	3.29384	3.56869	2.96088	3.51095	2.21722	2.55425	2.63225	3.54083	3.04729	4.21722	2.21722	3.34275	1.89529	4.53914	3.95418	3.39409	4.10174	3.48025	3.80218	4.1103	3.63225	2.80218	2.63225	3.48025	1.63225	3.99482	4.80218	3.21722	2.63225	3.40986	2.40986	2.63225	2.40986	2.63225	3.63225	4.63225	3.21722	3.16912	2.92771	3.2623	3.06784	3.95418	2.21722	2.80218	4.01076	3.58495	3.67665	3.73179	4.73179	4.21722	4.04729	4.31032	3.92176	3.40986	3.71972	3.63886	3.57979	3.40755	3.59573	3.58546	3.29122	3.36444	3.97621	3.55475	3.60953	3.64071	3.33586	3.79095	4.00863	3.72536	3.34275	3.56655	2.95418	3.42075	3.96568	3.52534	3.85465	3.38494	3.42367	3.26968	3.29739	3.42872	2.94873	3.15113	3.72418	2.73179	2.45168	3.88859	3.25786	3.91236	3.98018	3.11768	3.96929	2.76584	2.80218	2.92964	3.02457	2.91953	3.73179	2.99173	2.73917	2.61775	2.91656	2.92608	3.456	3.18619	3.01558	3.04164	3.15308	3.58918	3.32413	2.86523	3.11768	3.91765	3.45822	2.63225	2.75778	3.43961	2.89529	4.70264	2.80218	2.89529	4.21722	3.21722	3.63225	4.06521	3.80218	4.63225	2.63225	3.63225	1.89529	3.95418	4.40986	4.63225	3.21722	4.80218	3.80218	4.74773	4.45822	3.21722	4.53914	4.31032	4.28135	4.21722	3.89529	2.21722	5.43961	2.34275	3.75778	3.73179
ARAF	3.21722	4.38714	2.21722	4.63225	4.21722	3.95418	3.89529	3.21722	4.38714	4.21722	3.63225	2.63225	2.89529	2.21722	3.73179	4.21722	4.21722	2.99482	3.36922	3.80218	3.40986	2.48025	4.21722	3.63225	4.63225	3.73179	3.76655	4.16063	3.76154	4.50672	3.77909	3.9721	3.63225	4.11412	4.03279	4.15308	3.30295	3.63225	3.56514	3.80218	3.17974	3.74328	3.21722	3.45168	3.46233	3.57979	3.63225	3.42872	3.61455	3.67665	3.27611	3.91765	3.50289	3.10174	3.34901	3.71471	3.3907	4.14321	3.29694	3.92176	3.42872	2.40986	3.59895	3.21722	3.57244	3.21722	3.2798	2.63225	3.89529	3.66896	3.27532	4.07971	3.42764	3.71233	3.35048	4.24578	3.21722	1.89529	3.45942	3.59831	4.18619	4.08395	3.91556	3.33269	3.92617	3.40986	4.53914	5.61455	5.34846	2.89529	4.09168	4.89529	4.86929	4.02457	4.40625	4.57336	1.89529	4.53914	2.99482	3.80218	1.89529	2.63225	2.89529	3.21722	4.48025	2.21722	4.21722	4.21722	3.85465	3.75778	3.36922	4.21722	3.71972	3.48025	4.21722	3.89529	4.21722	4.48025	3.63225	3.95418	3.21722	3.67091	3.78658	3.58313	3.07971	3.43586	3.7855	3.43481	3.78658	3.80218	3.13921	3.21722	3.69418	4.04729	3.48025	3.80218	3.34275	3.89529	4.33269	3.63225	3.94158	3.21722	3.89529	3.80218	3.73179	2.63225	3.95418	3.63225	3.89529	3.95418	4.40986	3.21722	4.21722	3.63225	3.99482	2.99482	4.95418	1.40986	1.63225	4.21722	2.63225	4.21722	4.05466	3.90074	3.80979	3.76221	3.63225	4.80218	4.38714	3.48025	3.58495	4.02457	2.99482	3.73179	5.21722	4.36922	4.39779	3.92176	3.73179	3.38714	3.59878	4.40986	3.82663	4.14321	3.5371	4.25469	3.56514	4.04034	3.62923	3.91765	4.09323	3.40986	4.33011	3.97621	3.94775	4.07971	3.75531	3.80218	4.07971	4.15832	3.91236	3.57085	4.07178	4.1892	4.36922	3.73179	3.87618	4.04388	3.87905	3.49285	3.73179	4.21722	3.95418	3.84282	3.8249	3.87326	4.06521	3.96929	3.30087	4.38714	3.5146	4.12411	3.78303	3.99482	3.86718	3.8387	4.15832	4.08257	3.93501	4.11252	3.70702	3.94158	4.18684	3.94158	4.16538	4.21722	3.45019	3.63225	4.12411	3.66467	4.04729	3.92771	3.95418	3.89529	3.48025	3.80218	2.89529	3.73179	4.21722	4.21722	4.06521	3.80218	4.21722	4.63225	3.63225	1.89529	1.63225	4.40986	1.63225	4.21722	3.21722	3.80218	2.63225	3.34275	3.70264	4.21722	4.21722	3.66467	4.21722	3.48025	2.21722	4.21722	3.56514	3.56514	3.40986
ARCN1	3.80218	3.21722	3.21722	3.63225	3.21722	3.63225	3.48025	3.57979	3.53914	3.40986	1.63225	4.63225	1.89529	3.80218	3.73179	3.21722	4.21722	3.86929	3.04729	4.38714	3.99482	3.48025	4.21722	4.80218	3.95418	4.21722	3.38323	4.37476	3.43961	4.43961	3.91236	4.53914	4.06289	4.40363	3.89529	4.01558	4.02877	3.95418	3.71198	3.98275	3.6867	3.82129	3.75778	3.83019	4.07114	4.1103	3.91856	4.21722	3.94004	4.46514	3.662	4.30468	3.95523	3.32413	3.83116	3.45168	4.10907	4.41885	4.14149	3.85465	4.09857	4.21722	3.95538	4.57979	3.70369	3.89529	3.47074	4.33269	3.89529	3.7397	3.93428	3.75778	3.97078	3.81997	3.90688	3.32825	4.09168	4.11768	3.23265	3.43481	2.66263	3.58918	3.65922	3.21722	3.64606	3.86929	3.91765	2.66702	2.14683	3.89529	3.63225	4.48025	3.73179	1.21722	3.96568	3.99962	4.89529	2.21722	3.40986	3.67665	4.70264	4.43961	3.48025	3.53914	3.89529	4.80218	3.73179	4.21722	3.04729	3.07971	4.50672	2.36922	3.33269	1.89529	3.21722	3.48025	2.63225	1.89529	4.63225	4.21722	3.21722	4.15633	4.47247	4.24116	4.07971	3.72126	3.8828	3.64893	4.07037	3.21722	3.87618	3.95418	4.09398	4.21722	3.89529	3.21722	3.56514	4.48025	3.21722	3.95418	4.08597	3.6867	4.55825	3.70264	3.86929	4.09168	4.27611	4.13475	4.11768	3.63225	3.73179	3.21722	4.21722	3.63225	4.21722	4.40986	3.63225	3.40986	3.21722	2.63225	4.21722	3.21722	3.87144	4.21722	3.91236	3.72942	3.95418	4.53914	4.02457	3.76976	4.21722	4.38714	3.73179	4.40986	4.48025	3.74773	4.39779	3.92176	4.04729	4.02457	4.06374	3.73179	3.96524	3.98275	4.20695	4.21722	4.25255	4.04034	4.24709	4.42667	4.46604	4.1754	4.26668	3.7647	4.18479	3.75778	4.21722	3.80218	4.0308	3.82129	4.34846	4.09168	4.09348	4.13149	3.85465	4.01867	3.81059	4.13315	3.95848	3.77664	4.36406	3.83019	3.67178	4.21722	4.40986	3.49475	4.31032	2.96929	4.05802	3.95418	4.09956	4.17141	3.87889	2.63225	4.06057	3.6867	4.11252	4.03474	4.10296	3.98275	3.61682	4.44854	4.10799	4.01558	4.01728	4.10174	4.42466	3.63225	4.21722	4.07971	3.50672	2.34275	3.95418	3.89529	1.89529	3.21722	1.89529	3.73179	4.02457	4.63225	4.01076	4.53914	2.63225	3.63225	2.63225	4.21722	1.63225	4.57979	4.43961	4.80218	3.21722	4.21722	3.36922	3.56514	3.89529	3.21722	3.11768	3.45822	3.86929	3.89529	3.80218	2.63225	3.56514	4.34275	2.40986
AREG	2.21722	3.21722	2.21722	4.95418	4.21722	4.43961	3.48025	2.40986	4.02457	3.40986	2.63225	4.63225	1.89529	3.80218	3.99482	3.21722	4.21722	3.86929	3.85465	2.21722	2.99482	3.48025	3.89529	2.63225	2.63225	1.40986	3.98895	3.60424	3.67665	4.13475	3.73179	3.60953	4.01558	3.4467	3.99962	4.01558	3.35739	3.50672	3.56514	4.2876	3.97621	3.57336	3.45822	2.93711	3.18479	4.31675	3.36216	4.13921	3.80608	4.0752	3.29522	4.60953	3.77739	3.8387	3.20462	3.29968	3.50672	3.98275	3.49925	3.16277	3.24231	3.73179	3.66188	3.73179	3.23902	3.48025	2.7807	3.63225	3.06521	2.9027	3.41971	4.45822	3.52717	3.51095	3.72245	2.15832	3.29522	3.31032	1.99998	3.03888	2.12206	3.12975	2.57676	3.33269	2.56117	2.73179	3.38714	2.76655	-0.175102	3.89529	4.80218	4.21722	2.14683	2.21722	4.21722	3.85876	3.48025	4.80218	3.99482	3.53914	3.48025	4.63225	4.21722	4.02457	4.70264	2.21722	4.21722	2.99482	2.63225	3.07971	3.04729	3.21722	3.53914	3.89529	4.21722	2.89529	3.63225	4.48025	3.63225	3.63225	5.02457	4.48535	4.47247	4.27635	4.40164	4.19074	4.03166	3.64893	3.58495	5.21722	3.55425	4.80218	4.06615	4.63225	4.21722	3.21722	3.34275	4.48025	2.63225	3.63225	4.69365	4.32413	4.11768	3.80218	4.49732	4.43961	4.71972	4.21722	4.01076	4.21722	3.86929	4.21722	3.21722	2.63225	3.99482	4.21722	4.21722	3.99482	4.43961	2.63225	4.63225	5.21722	3.62633	3.74268	3.79452	3.4763	4.21722	4.21722	3.21722	3.63225	4.21722	4.74078	5.40986	3.40986	2.89529	4.21722	4.21722	4.41652	3.88379	4.27611	4.29452	4.40986	4.04034	4.65017	4.07766	4.05675	4.27563	4.21722	4.18671	4.02457	4.26726	4.1754	4.07635	4.37476	4.22786	4.34275	4.24656	3.63225	4.26028	4.09692	4.21722	4.04729	4.34932	4.44751	4.16277	4.04213	3.93891	3.18973	3.47305	4.39555	3.80218	4.37768	4.21722	4.33586	4.77909	3.87326	4.21722	4.49285	3.00911	3.80218	3.36574	3.60953	3.45005	3.28433	3.42026	3.39124	3.66082	3.48974	3.57816	3.85876	3.46998	3.60054	3.36017	3.15308	3.69047	4.21722	3.31774	4.11768	4.26161	4.66467	3.95418	2.34275	2.63225	4.21722	4.21722	2.21722	4.21722	4.57979	4.21722	4.21722	4.01076	3.80218	4.21722	4.63225	5.21722	2.89529	4.21722	2.99482	3.63225	3.21722	3.21722	2.63225	3.36922	2.75778	2.48025	2.95418	3.89529	3.56514	2.99482	2.89529	3.21722	4.95418	3.56514	3.56514	3.40986
ARF4	5.02457	4.80218	3.80218	5.43961	3.63225	5.33269	3.89529	3.86929	4.91765	4.57979	4.43961	4.21722	5.06521	5.02457	5.1103	4.80218	4.21722	4.31675	4.85465	4.67665	4.57979	4.35472	2.89529	5.33269	4.80218	4.57979	4.81386	5.82056	4.89904	5.50672	5.43961	5.86107	5.09738	5.48852	5.06521	5.33751	5.28901	5.77521	5.06156	5.65017	5.10174	5.40625	5.00571	5.62161	5.57085	5.73179	5.34616	5.94657	5.48659	5.09986	5.71618	5.17141	5.40343	5.42367	5.54415	5.68434	5.66053	5.77793	5.67665	5.50672	5.35587	6.36406	5.38913	5.73179	5.44065	5.53914	5.30677	5.15581	5.84948	5.1642	5.19732	5.51267	5.03982	4.89125	5.27425	4.98275	5.06966	5.66788	5.12927	5.54584	4.89145	5.55602	5.04388	5.782	4.94304	5.86929	4.9721	5.48902	5.31675	3.48025	4.43961	3.48025	4.68288	3.21722	4.70264	4.9484	4.48025	4.21722	3.40986	3.53914	3.89529	3.63225	3.89529	4.91765	4.48025	5.02457	4.65779	4.99482	4.63225	5.07971	4.95418	4.69115	4.9898	4.70264	6.02457	4.89529	3.63225	5.21722	2.63225	3.63225	5.02457	4.99482	4.75487	4.98523	4.75778	4.8788	5.2781	5.09473	4.78658	5.53914	4.92348	4.63225	4.99904	4.36922	4.21722	4.53914	4.56514	5.21722	4.71972	4.80218	4.08597	4.94304	3.63225	4.75327	3.86929	4.63225	4.38714	4.36922	4.01076	3.63225	4.1103	3.21722	3.21722	4.95418	4.73179	1.40986	3.63225	4.40986	3.63225	2.63225	3.63225	4.21722	4.84872	5.12702	5.28433	5.64842	4.43961	3.80218	4.02457	5.11768	4.54842	4.80218	3.99482	4.40986	4.21722	4.50672	4.31032	4.04729	4.83985	4.84171	5.17695	5.05372	5.35388	4.21722	5.68129	4.82727	6.37517	4.6867	6.18053	5.09986	5.25077	4.57979	5.35319	4.7647	5.22786	4.66467	5.04976	4.43961	5.79487	4.89529	5.14683	4.43961	4.47033	4.72623	4.71026	5.43666	5.33852	4.69875	5.311	4.42872	4.90171	5.4873	4.57085	5.13233	4.28433	4.53037	4.39779	4.82727	4.39905	4.84171	4.85898	4.88964	4.68035	4.57979	5.22416	4.88601	4.63945	4.63582	4.82398	4.77303	5.20179	4.86358	4.9898	4.86358	5.02699	4.60424	4.95715	4.11768	4.88964	4.56514	4.50672	4.21722	4.53914	5.48025	4.21722	4.67665	5.21722	4.99482	4.38714	4.21722	4.76976	3.80218	4.63225	4.95418	2.63225	2.89529	4.80218	3.99482	4.43961	4.21722	3.21722	4.21722	4.36922	4.45822	4.59573	4.09168	4.11768	4.34275	4.40986	4.21722	3.80218	3.63225	4.92771	4.75778	4.73179
ARL4D	2.21722	2.80218	3.21722	2.63225	4.21722	4.21722	2.89529	4.40986	4.53914	4.21722	3.95418	2.63225	4.70264	2.21722	3.99482	3.21722	4.21722	3.57979	4.50672	2.80218	2.99482	4.80218	2.89529	4.21722	3.63225	1.40986	4.10759	3.51678	3.76154	3.21722	4.07283	3.91765	3.46624	3.52916	3.57336	3.86358	3.40986	3.36922	3.40164	4.14321	3.32413	3.48025	3.61576	3.29968	3.38833	3.21722	2.59663	3.87618	3.18159	3.60953	3.15581	3.80218	3.11354	3.51678	3.29059	3.12975	3.95898	3.70264	3.29694	3.36922	3.02818	3.40986	3.04579	2.40986	3.19508	3.21722	3.21009	2.21722	3.21722	3.54804	2.78228	3.56514	2.91306	3.24206	3.07037	2.96568	3.16277	3.11768	3.43294	3.03888	3.79191	3.58918	1.94873	3.33269	3.27166	3.57979	3.53914	4.41425	3.99482	1.89529	3.63225	2.89529	4.07283	3.80218	3.2738	3.52756	2.89529	3.80218	3.73179	3.80218	2.89529	2.63225	3.48025	4.38714	2.89529	3.21722	4.49732	2.99482	2.04729	4.07971	4.63225	3.85465	3.71972	2.89529	3.21722	4.48025	3.63225	4.21722	2.63225	3.21722	4.53914	4.20524	3.51095	4.17433	3.75778	4.21722	4.24188	3.69784	4.121	3.21722	2.96929	2.63225	4.20024	3.36922	1.89529	3.80218	4.21722	1.89529	2.63225	3.21722	3.15308	4.10174	3.11768	3.59573	3.57979	2.95418	2.95418	3.85465	4.01076	3.21722	4.31675	3.21722	4.21722	2.63225	4.21722	3.73179	4.21722	2.40986	3.63225	2.63225	2.63225	3.21722	3.81004	3.54786	3.28433	3.04137	4.21722	2.21722	2.80218	3.63225	4.121	3.21722	3.40986	2.99482	3.89529	3.04729	2.89529	3.78426	4.23994	3.9898	3.23039	3.57979	3.80218	4.14321	3.36307	3.55425	3.42764	3.6867	3.51602	3.30468	3.95757	3.08793	3.59831	3.60424	4.22786	2.75778	3.59725	4.09168	3.26028	3.74328	3.52534	3.50672	3.51924	3.37476	3.36922	2.94591	2.90789	3.39619	3.32105	3.21722	3.1103	3.12975	3.59161	3.78837	3.28433	3.81668	4.31032	3.77664	2.79498	3.09168	2.92964	2.80218	3.794	2.63225	3.1459	2.51678	3.48025	3.25944	3.77009	3.03279	2.56952	3.60054	3.0752	3.69365	3.42253	3.51678	2.93923	3.11768	3.12411	4.00571	3.63225	4.21722	3.63225	3.48025	2.89529	3.53914	1.89529	3.73179	1.21722	4.95418	3.31032	2.21722	3.63225	2.63225	5.80218	2.89529	2.63225	4.40986	1.63225	3.21722	4.21722	3.21722	3.85465	3.34275	3.70264	4.09168	3.48025	3.66467	4.65779	4.89529	3.21722	2.63225	3.75778	4.92771	3.40986
ARF5	4.53914	3.80218	3.21722	2.63225	4.21722	3.63225	4.21722	3.21722	4.38714	3.40986	4.63225	2.63225	3.89529	4.21722	5.1103	3.21722	4.21722	3.86929	4.50672	2.80218	3.99482	4.21722	3.48025	4.43961	4.21722	3.99482	5.19951	3.42367	5.02457	4.13475	4.97464	3.67665	5.03943	4.21722	5.39354	4.21722	5.06194	3.63225	4.68852	4.21722	5.10174	4.03279	5.24964	4.03664	4.6561	3.86929	4.75043	4.55425	4.61455	4.57477	4.90527	3.53914	4.63488	4.42367	4.78535	4.29968	4.68826	3.70264	4.59699	4.36922	4.84376	4.57979	4.56642	3.40986	4.74491	4.70264	4.65517	3.63225	4.70264	4.4544	4.41971	4.34275	4.61123	4.63672	4.35048	4.63945	4.64224	4.21722	4.66674	4.51887	4.46998	4.37768	4.21722	3.80218	4.63572	4.05372	5.09986	5.65408	5.49732	3.89529	4.33269	2.89529	4.46875	3.21722	4.66082	5.03279	2.89529	2.21722	3.40986	4.02457	4.48025	3.95418	3.48025	4.38714	3.48025	3.21722	4.31675	4.21722	3.63225	5.07971	4.36922	4.50672	4.02457	2.89529	3.21722	5.70264	4.63225	4.21722	4.95418	1.63225	4.21722	3.90039	3.90688	3.93106	3.92771	4.52332	4.9442	4.40566	4.35048	4.21722	4.82727	3.95418	4.07549	3.36922	4.70264	4.21722	3.75778	3.48025	3.21722	4.43961	3.86358	3.6867	4.11768	4.35472	4.86929	3.95418	4.02457	4.95418	4.83389	2.63225	4.86929	3.21722	4.80218	3.63225	4.21722	3.99482	2.63225	5.31675	4.63225	2.63225	4.21722	3.21722	4.81786	4.61576	4.57979	4.85633	4.80218	3.80218	4.91765	3.76976	4.07037	3.80218	1.40986	4.86929	1.89529	3.74773	4.48025	3.63225	4.19413	4.02457	4.6487	3.86929	4.47097	3.59573	4.73588	3.87618	4.62927	3.6867	4.68704	4.0752	3.95757	3.25786	4.01977	2.97621	4.81282	3.92771	4.87914	4.21722	4.72741	4.38071	3.91236	4.09168	4.40243	4.1892	3.78426	4.65779	4.73305	4.86433	4.61056	4.42872	4.16475	3.58918	4.26968	4.21722	3.99482	4.12702	4.73659	4.13921	5.23859	4.53914	4.57689	4.30468	4.5951	3.52534	4.31148	4.42367	4.25986	4.35342	4.01723	4.5041	4.33505	3.39409	4.32574	4.27862	4.43718	4.21722	4.6173	3.89529	3.91765	4.21722	3.04729	4.92771	4.63225	4.48025	4.48025	4.02457	3.89529	3.40986	3.53914	2.63225	4.51978	3.21722	4.95418	4.21722	4.21722	4.48025	2.63225	3.40986	3.63225	3.21722	4.21722	4.71972	4.04729	4.07971	4.06521	2.95418	4.11768	3.66467	4.31675	4.21722	4.21722	2.63225	3.75778	3.92771	4.73179
ARF6	4.80218	4.67665	4.21722	4.95418	3.95418	4.80218	4.21722	4.80218	5.30468	4.21722	4.21722	2.63225	5.21722	4.21722	4.86929	3.21722	4.21722	4.40986	4.74773	4.53914	4.99482	4.70264	4.70264	5.43961	5.33269	2.99482	4.7904	4.72623	4.65462	4.90527	5.01472	4.83193	4.66328	4.4467	4.93091	4.60054	4.83132	4.63225	4.51267	4.80218	4.32413	4.48025	4.59067	4.29968	4.70264	4.57979	4.2289	4.77664	4.45461	5.2833	4.75465	5.21722	4.36236	4.10174	4.64319	4.58918	4.46345	5.10474	4.50598	4.21722	4.61314	4.21722	4.43361	4.31675	4.34336	4.80218	5.02355	5.21722	5.21722	5.13037	4.88537	4.66467	4.81405	4.87773	5.33983	4.89529	4.88859	4.83389	5.07894	5.70981	5.15448	5.31958	5.30947	5.65462	5.16063	5.61931	4.57477	4.5601	4.68288	3.48025	4.71972	5.59573	4.57979	4.67665	3.93091	3.99962	3.89529	3.21722	4.21722	4.21722	2.89529	3.63225	4.48025	3.53914	4.48025	3.80218	4.1103	3.99482	4.74773	4.66467	4.36922	4.95418	5.41361	5.35472	4.80218	4.21722	4.63225	2.89529	3.63225	3.21722	3.80218	4.31755	4.65534	4.50617	4.45822	4.77571	4.60716	4.51887	4.35048	3.80218	4.13921	4.43961	4.38433	4.04729	3.48025	3.21722	3.07971	3.89529	3.95418	3.95418	4.21722	4.64606	3.89529	4.14321	4.57979	3.80218	4.53914	3.04729	4.39779	3.95418	4.49732	3.21722	3.21722	4.21722	4.57979	3.73179	4.21722	4.99482	3.21722	2.63225	4.63225	4.21722	4.87893	5.20073	4.80979	5.00758	4.43961	4.53914	4.53914	4.21722	4.43294	4.21722	4.99482	4.40986	4.21722	4.69115	4.48025	3.71026	4.46875	4.24696	4.26921	4.86929	4.39124	3.89529	4.78502	4.64171	4.9204	4.64606	4.86324	4.50262	4.94738	4.29739	4.72169	4.00863	4.63225	4.45822	4.74849	3.21722	4.84525	4.70264	4.57979	4.17657	4.79557	4.85663	4.50672	4.56367	4.80218	4.63904	4.54344	4.69721	4.80218	4.03664	4.65215	4.57979	4.52534	4.92771	4.63225	4.55425	4.78048	4.58645	4.68767	4.67665	5.09834	4.8249	4.78193	5.28937	4.77303	4.78782	4.63408	4.86798	4.81237	4.90311	4.96764	4.55163	4.40774	4.51678	4.76705	4.48025	4.50262	3.66467	4.85465	4.66467	4.21722	4.70264	4.48025	4.91765	4.48025	4.57979	4.38714	2.63225	4.80218	4.21722	2.63225	2.63225	4.63225	2.89529	3.95418	4.73179	4.80218	3.21722	3.21722	2.95418	4.85465	4.84525	5.35472	4.09168	4.70264	3.75778	4.80218	4.70264	4.21722	3.63225	4.07971	4.07971	3.73179
RHOA	4.21722	4.38714	4.21722	5.63225	4.63225	4.43961	5.06521	4.21722	4.38714	3.73179	4.80218	4.95418	4.89529	3.21722	4.57979	4.21722	5.21722	4.40986	4.50672	3.80218	4.57979	4.70264	4.89529	4.95418	3.21722	4.21722	5.41425	5.53914	5.15581	5.00149	5.65779	5.66016	5.13106	5.28997	5.15832	5.05121	5.02877	5.00149	5.32764	5.14321	4.39124	5.15832	4.92771	4.93711	4.51544	5.31675	4.53209	5.21722	4.64102	5.36696	4.4985	5.70907	4.49639	4.51678	4.5316	5.03664	4.57399	5.14321	4.50598	5.10618	4.49285	4.73179	4.67065	5.1103	4.55517	4.48025	5.03972	5.15581	4.65017	5.14868	5.01608	4.56514	5.21124	5.26821	5.45284	5.41885	5.24369	5.01076	5.121	5.05774	4.77115	4.85767	5.18973	5.15581	5.04034	5.16475	5.36696	5.57391	5.37949	5.06521	5.15581	4.89529	4.68288	5.12411	5.24578	4.99962	4.21722	4.21722	4.57979	4.9721	3.48025	5.33269	3.48025	3.53914	3.48025	4.80218	4.80218	5.21722	5.63225	5.66467	5.90527	5.25674	5.60953	4.21722	4.21722	4.48025	6.09168	4.70264	4.63225	5.43961	4.80218	5.28216	5.09591	5.22023	5.11534	5.73964	5.74294	5.54584	5.121	4.21722	5.01368	4.21722	5.29122	5.50672	5.48025	4.21722	4.92771	5.21722	5.38714	4.80218	4.94158	4.97621	4.95418	5.18069	5.16475	5.02457	5.33269	4.43961	4.21722	4.43961	4.40986	3.21722	3.21722	4.21722	4.73179	3.73179	2.63225	2.99482	4.43961	3.63225	4.95418	4.21722	4.78632	4.73506	4.91942	5.13197	3.95418	3.80218	5.21722	4.31032	4.75487	4.60953	4.21722	4.86929	3.48025	4.36922	4.39779	4.10618	4.42976	4.21722	4.55756	4.40986	4.51678	4.80218	5.30167	5.15911	5.56982	5.37476	5.58079	5.14795	5.35472	4.97058	5.10383	4.95972	5.22786	5.21722	5.30352	5.21722	5.46744	5.21722	4.86929	5.09168	5.10421	5.13149	4.95418	4.54736	4.39555	4.46657	4.30087	5.03538	5.49732	5.58918	4.72911	4.86929	4.91236	4.63225	5.09168	5.05675	5.37029	5.27611	5.29339	5.0752	5.23745	4.86929	5.63167	5.08156	5.65551	5.77332	5.59938	5.53914	5.87208	5.08597	5.84657	5.33751	5.53574	5.04034	5.38549	5.01076	4.57477	4.66467	4.43961	4.45822	4.43961	1.89529	2.89529	4.38714	3.89529	3.99482	4.21722	4.95418	4.76976	3.80218	4.21722	4.63225	3.63225	4.89529	3.21722	4.86929	5.09168	3.21722	3.21722	4.21722	3.63225	4.45822	4.35472	2.95418	3.11768	4.84525	4.31675	3.89529	3.80218	4.63225	4.34275	4.45822	4.57979
ARL2	4.21722	4.02457	4.21722	3.63225	4.63225	3.95418	4.70264	4.65779	4.02457	4.57979	5.09168	2.63225	1.89529	2.21722	5.1103	3.21722	4.21722	4.49732	4.50672	3.53914	4.73179	4.35472	3.48025	4.80218	3.95418	4.21722	4.76655	4.72623	4.09168	4.29522	4.40986	4.83193	5.07448	4.75155	4.61775	4.97906	4.73179	4.21722	4.78015	4.14321	4.90909	4.82129	4.78015	4.77361	4.73286	4.49732	4.90406	4.87618	4.98206	4.46514	4.60953	3.91765	4.84199	4.10174	4.79379	4.37768	4.86491	4.89529	4.67067	4.26968	4.71524	4.57979	4.776	4.31675	4.78499	3.89529	4.23136	3.80218	4.21722	4.4544	4.56655	3.56514	4.50781	4.55693	4.60287	4.21722	4.76611	4.21722	4.43294	4.2828	4.39055	3.71471	4.57676	4.15581	4.13149	4.26784	4.94514	4.66702	4.34846	3.48025	4.88018	3.89529	4.63225	3.21722	4.87714	5.03279	4.89529	4.21722	4.40986	4.9721	5.48025	4.43961	2.89529	4.53914	4.21722	4.80218	3.86929	4.57979	4.85465	4.92771	5.04729	4.74773	4.88018	4.21722	4.21722	4.48025	3.63225	5.06521	4.95418	3.63225	3.21722	4.93808	4.65534	4.94571	4.28135	4.8788	5.08715	4.2828	4.75487	4.80218	4.82727	5.43961	5.05675	4.50672	4.21722	3.21722	4.07971	2.89529	3.95418	5.43961	5.01558	4.56117	4.31032	4.98275	5.26784	4.21722	5.18684	4.63225	4.76976	5.21722	4.1103	5.80218	4.21722	3.63225	5.40986	3.73179	3.63225	3.73179	4.63225	4.21722	4.63225	4.21722	5.03467	4.88018	4.96786	4.97996	4.43961	5.02457	4.67665	4.31032	4.78658	4.38714	4.40986	4.73179	4.21722	4.74773	4.31032	4.36922	4.7635	5.05852	4.74365	4.31675	4.80833	4.35472	4.57751	4.52388	4.59297	4.90909	4.57374	4.67665	4.83019	4.33586	4.83534	4.6867	4.94775	4.66467	4.91003	4.43961	4.59909	4.74328	4.21722	4.36922	4.6421	4.7647	4.71026	4.81585	4.94657	4.89869	4.87905	4.39555	4.96445	4.52207	4.34497	4.33586	4.77909	4.81668	4.55825	4.55425	5.47756	4.49023	5.15506	4.88964	4.80489	4.99482	4.62993	3.97621	4.77303	4.76846	4.88518	4.72311	4.18619	4.82294	4.77691	4.50101	5.50131	4.16063	4.91192	4.48025	4.83193	4.61576	4.43961	4.92771	4.63225	3.89529	4.89529	4.91765	5.06521	4.57979	4.38714	3.63225	4.89529	5.53914	4.95418	4.21722	4.63225	4.21722	4.21722	4.40986	4.95418	3.21722	5.80218	4.43961	4.50672	4.66467	4.35472	4.43961	4.89529	4.71198	4.40986	3.48025	3.80218	3.63225	4.07971	3.92771	4.21722
ARSD	5.02457	4.38714	4.53914	3.63225	4.95418	4.95418	4.48025	4.65779	3.53914	4.99482	4.43961	5.21722	5.35472	4.53914	3.99482	4.21722	4.21722	4.99482	4.50672	3.80218	4.21722	4.35472	5.06521	4.63225	4.80218	3.99482	4.14507	3.10174	3.67665	4.04729	3.91236	4.26161	3.89005	4.16659	3.99962	3.78112	3.81196	4.13475	4.28135	4.65017	4.21722	3.96568	3.61576	3.93711	3.99838	3.73179	3.82929	4.21722	3.73413	3.86107	3.57085	4.02457	4.09073	4.32413	3.97164	4.29968	3.89529	3.48025	4.00571	3.85465	3.96929	3.99482	3.92638	4.40986	4.02143	3.48025	4.13684	4.53914	3.70264	4.36326	4.11485	4.45822	4.22909	4.44828	4.14566	4.24578	4.53914	3.89529	4.94484	4.21722	4.59336	3.77361	3.57676	3.71972	4.60424	4.1103	3.9721	3.18159	3.28433	3.48025	5.09168	3.89529	4.34846	3.21722	4.43134	4.21722	3.89529	5.21722	4.57979	4.02457	4.70264	4.43961	4.70264	4.21722	5.35472	3.80218	5.36406	2.40986	4.36922	3.75778	4.63225	3.85465	4.84171	4.89529	4.80218	5.06521	2.63225	4.48025	2.63225	3.63225	2.21722	4.37974	4.07037	4.38244	4.00571	3.95942	4.03166	4.46338	3.84798	4.21722	4.49285	4.80218	4.25057	1.04729	3.48025	2.21722	3.56514	4.21722	4.43961	1.63225	3.94158	4.51678	4.11768	4.59573	4.31675	3.95418	4.21722	4.29522	4.11768	3.21722	4.31675	3.21722	3.21722	4.95418	4.73179	3.73179	5.21722	4.99482	4.63225	2.63225	2.63225	4.80218	4.30885	4.24964	4.18245	4.20534	3.21722	2.21722	3.80218	4.48025	4.43294	4.12411	4.86929	5.1103	4.21722	4.29522	4.48025	4.50672	4.09792	4.24696	4.33167	3.21722	4.13149	4.70264	4.40858	4.09857	4.52717	4.32413	4.23521	4.50262	4.60224	3.89529	4.54584	4.47097	4.59983	4.21722	4.56655	4.21722	4.3021	4.66082	3.40986	4.13475	4.47033	4.56117	4.59161	3.97058	4.01368	3.7747	3.98402	4.32684	4.65779	3.71471	4.65215	4.81585	4.40986	4.72741	4.31032	4.29122	4.311	4.21722	3.80796	3.80218	4.58881	3.63225	3.96987	3.51678	4.48025	4.62509	4.63408	4.08115	4.41751	3.78112	4.2833	4.27862	4.56271	4.21722	4.09304	4.11768	4.38714	4.56514	4.50672	3.75778	4.33269	3.89529	3.48025	4.53914	3.89529	4.73179	4.21722	3.63225	4.63225	3.21722	2.63225	3.63225	4.95418	4.48025	3.63225	4.21722	2.63225	4.21722	4.80218	3.95418	3.85465	3.56514	3.89529	4.63225	4.31032	4.45822	4.73179	5.06521	3.21722	3.63225	4.07971	4.75778	3.40986
ARVCF	3.21722	4.21722	3.21722	4.63225	3.21722	3.63225	2.89529	2.99482	3.21722	1.40986	3.21722	4.21722	1.89529	3.21722	3.40986	3.21722	4.21722	4.1103	3.63225	3.53914	2.99482	3.70264	1.89529	2.63225	3.63225	4.21722	3.94713	3.90909	3.58645	3.50672	3.63225	3.91765	3.75255	4.16659	3.96568	3.94158	4.33043	3.85465	4.1501	4.70264	3.73917	4.09692	3.56514	3.71471	3.75511	3.21722	3.61455	3.66973	3.53209	3.30468	3.7055	3.21722	3.65834	4.21722	3.61965	3.71471	3.662	3.98275	3.49925	3.85465	3.55425	3.40986	3.89678	3.73179	3.90805	3.70264	3.89173	3.21722	3.59573	3.69055	3.93428	3.75778	4.28704	4.05843	3.81761	4.03279	3.93806	2.63225	4.15379	3.43481	4.27734	3.37768	4.13315	3.71972	4.00863	2.86929	3.46514	2.94713	2.14683	4.21722	4.63225	3.48025	3.63225	2.21722	4.03279	3.89529	4.70264	4.53914	4.21722	3.67665	3.48025	3.21722	3.48025	4.02457	2.89529	3.21722	4.1103	4.40986	4.04729	3.07971	3.63225	4.04729	4.02457	2.89529	3.21722	3.48025	3.63225	3.48025	2.63225	3.95418	2.21722	4.03789	4.43294	4.05782	3.75778	4.19074	3.97394	3.74515	3.43294	3.21722	3.13921	3.21722	4.39182	3.36922	3.48025	2.21722	4.34275	1.89529	4.43961	3.21722	4.01558	3.42367	4.01076	4.14321	3.57979	2.21722	3.80218	3.95418	4.21722	4.21722	3.73179	3.21722	3.21722	3.63225	2.40986	2.99482	2.63225	4.57979	1.63225	3.63225	2.63225	3.21722	4.19337	3.74268	4.12258	3.85633	4.21722	3.80218	3.21722	4.31032	3.84798	4.02457	5.1103	4.40986	4.21722	2.63225	3.63225	4.16277	3.96786	4.15581	3.77096	4.1103	3.73917	3.59573	3.93564	4.05675	4.20524	4.04034	4.01679	3.86107	3.83019	4.1754	4.01977	4.04034	3.53272	4.21722	4.10421	3.95418	3.90074	3.57336	3.52534	3.80218	3.27532	3.8387	3.92176	4.1103	3.70625	3.69875	3.70571	3.49285	4.26784	3.83019	3.92176	3.54736	2.99482	3.17282	3.39779	3.96929	3.83763	3.53914	3.61036	3.60953	3.71539	4.07283	3.53636	3.51678	3.43134	3.48974	3.82398	3.82129	2.83255	3.60054	3.36017	2.86358	3.89529	3.42367	4.00962	3.63225	4.26161	3.66467	3.21722	3.07971	3.21722	2.89529	4.21722	4.02457	3.89529	3.73179	1.21722	4.95418	4.01076	2.21722	4.21722	2.63225	4.63225	1.89529	2.63225	3.73179	3.63225	3.21722	4.21722	4.43961	3.36922	3.07971	4.06521	4.09168	4.01076	4.07971	3.21722	2.89529	2.21722	3.63225	3.34275	3.34275	3.73179
ASGR1	2.21722	3.21722	4.53914	3.63225	3.63225	3.95418	2.89529	3.86929	4.02457	3.99482	4.21722	2.63225	4.21722	3.80218	1.40986	3.21722	4.21722	3.21722	3.63225	3.21722	2.40986	3.48025	3.48025	3.63225	3.21722	1.40986	3.71764	4.10174	3.76154	3.95418	3.77909	3.38714	4.08597	3.9442	4.15832	3.94158	3.73179	3.50672	4.04319	4.35472	4.17974	4.74328	3.66467	4.21722	3.97329	3.99482	3.81386	3.29122	3.85966	3.80218	3.58645	3.02457	3.86402	3.6867	3.29059	4.45168	3.60801	4.06521	3.59067	4.04729	3.42872	3.73179	3.92638	4.31675	3.37652	4.21722	3.29335	3.21722	3.06521	2.9512	3.31279	3.07971	3.29835	3.81524	3.81761	2.82129	3.78426	3.89529	2.07037	3.03888	3.05494	2.83019	2.73722	3.09168	2.42367	2.57979	2.91765	2.02959	-0.175102	3.48025	3.80218	4.70264	3.52534	3.21722	3.93091	4.03279	3.89529	4.21722	2.40986	3.38714	1.89529	4.80218	4.48025	3.80218	3.48025	3.80218	3.86929	1.40986	3.04729	4.07971	2.63225	3.04729	3.43961	4.48025	3.21722	4.48025	2.63225	3.89529	2.63225	3.63225	3.21722	4.46828	4.72245	4.43009	4.21722	3.82817	4.05967	3.59831	3.65534	2.21722	3.87618	1.63225	4.03777	3.36922	3.89529	4.21722	4.07971	3.48025	3.80218	4.63225	4.39409	4.51678	4.55825	3.89529	4.21722	4.80218	4.27611	4.21722	4.01076	4.21722	4.1103	3.21722	3.21722	4.63225	3.40986	3.73179	3.63225	4.21722	3.21722	2.63225	3.63225	3.21722	3.37394	3.26028	3.88379	3.41576	4.43961	3.80218	4.21722	4.21722	4.30741	4.21722	2.40986	4.21722	4.48025	3.63225	4.01076	4.71026	4.54372	4.60953	4.35592	3.99482	4.05075	4.14321	4.32559	3.87618	4.25255	3.90909	4.3107	4.17141	3.99765	4.61149	4.21722	4.39942	3.94775	4.45822	4.40243	4.43961	4.23891	4.2738	3.63225	4.57085	4.11485	4.2447	4.63225	3.94591	3.93891	3.61858	3.64298	3.92348	4.05372	4.29968	4.26968	4.57979	3.91236	4.21722	4.06521	4.29122	3.54344	2.95418	3.1641	3.02457	3.47753	2.8249	3.6438	3.97621	3.82129	3.76846	3.58385	3.70264	3.52061	4.21722	3.64348	3.78112	3.64071	4.60424	3.28973	3.89529	4.12411	4.00571	3.95418	1.75778	3.21722	3.89529	3.89529	1.21722	2.89529	3.99482	3.53914	2.63225	3.39779	3.80218	3.63225	3.63225	4.95418	2.89529	4.80218	4.21722	4.21722	4.21722	4.80218	3.95418	3.04729	2.34275	3.21722	3.63225	3.76976	3.75778	3.73179	4.21722	3.80218	2.63225	3.56514	3.92771	4.73179
ASIP	2.21722	4.38714	2.21722	3.63225	3.21722	3.95418	2.89529	3.40986	4.21722	3.99482	3.21722	2.63225	1.89529	3.80218	2.99482	4.21722	4.21722	3.86929	3.85465	4.53914	3.40986	4.35472	2.89529	3.95418	3.95418	3.99482	3.5601	4.21722	3.76154	4.13475	3.46875	4.46514	4.08597	3.26612	3.57336	4.39409	3.68997	3.74773	3.88707	3.98275	3.78979	4.21722	4.21722	4.12975	3.26968	3.86929	3.66702	3.29122	3.66702	4.0752	3.58645	4.21722	3.86065	3.97621	3.30246	3.45168	3.60801	3.48025	3.3577	3.98589	3.47179	2.99482	3.62625	3.99482	3.50205	3.89529	2.9442	2.21722	3.35472	3.06576	3.72783	4.66467	3.29835	3.70724	4.04438	2.66082	3.63225	3.63225	2.76552	2.49139	2.24759	1.71471	2.94873	2.21722	2.16063	2.21722	3.30468	-0.140337	1.40986	4.70264	4.43961	4.89529	3.52534	3.53914	4.43134	3.93091	1.89529	3.80218	1.40986	4.02457	4.21722	4.21722	3.48025	2.80218	4.48025	3.21722	3.73179	3.73179	2.04729	2.75778	3.36922	3.36922	3.43961	3.48025	3.21722	3.48025	2.63225	3.89529	2.63225	3.21722	2.21722	4.44519	4.51095	4.54517	4.07971	4.24321	3.97394	3.79095	3.51095	3.21722	3.87618	1.63225	4.2751	3.04729	4.21722	2.21722	2.34275	3.89529	4.33269	3.95418	4.60054	4.42367	4.31032	4.21722	4.1103	4.43961	4.49023	4.36922	4.39779	4.63225	4.1103	3.21722	3.21722	4.63225	4.86929	3.99482	2.63225	3.73179	3.21722	3.63225	2.63225	3.21722	3.30885	3.59909	3.68288	3.09383	3.95418	4.53914	3.80218	4.01076	4.43294	5.0752	4.73179	4.21722	4.21722	4.74773	4.31032	4.63225	4.52534	4.05852	3.98819	3.21722	4.04034	3.98275	4.34445	4.21722	4.181	4.37476	4.28213	4.30468	4.48025	4.1754	4.1485	4.32413	4.1404	3.92771	4.28478	3.21722	4.07971	3.82129	3.99482	4.17657	4.17714	3.90909	4.16277	3.78837	3.55425	3.73722	3.36058	4.29122	4.21722	3.83019	4.32031	4.44548	4.14683	4.12702	4.01076	3.87618	2.98402	3.09168	3.0121	3.38714	3.3042	3.40986	3.42026	3.63225	3.43134	3.78782	3.59516	3.89529	3.83255	2.86358	3.71972	2.50101	3.99765	4.16063	2.93923	3.63225	3.67665	4.07971	3.36922	2.75778	3.95418	3.48025	3.48025	1.21722	4.48025	1.40986	2.21722	3.63225	3.76976	2.21722	4.63225	3.63225	4.21722	4.21722	3.95418	3.40986	3.21722	5.21722	5.21722	2.95418	3.85465	2.34275	3.48025	3.95418	3.31032	3.56514	3.40986	4.21722	2.21722	2.63225	3.34275	3.07971	3.40986
ATF4	3.80218	4.38714	5.38714	5.80218	3.95418	5.21722	2.89529	4.93342	5.91765	4.73179	4.95418	5.63225	4.48025	5.53914	4.40986	5.80218	4.21722	4.73179	5.04729	4.53914	4.57979	4.21722	5.06521	4.43961	4.63225	5.1103	5.26905	5.58286	5.47774	5.29522	5.57979	5.57477	4.85016	5.14059	5.14321	5.71602	5.42268	5.29522	5.32764	5.44988	4.71317	5.09692	4.88707	5.21722	4.9283	5.05372	4.75852	5.29122	5.01279	4.99857	5.26646	5.02457	4.66993	4.90909	4.83525	5.21722	5.1004	5.25284	4.95746	4.54979	5.19168	5.40986	4.91535	5.1103	5.04225	4.89529	6.5659	6.36017	5.93968	6.81616	6.37169	5.71198	6.01603	5.05643	5.05743	5.79253	5.34497	5.16831	5.41277	5.97086	5.46998	5.93711	6.11865	6.09168	5.8432	6.16475	4.57477	5.35152	5.37949	4.48025	4.09168	4.48025	4.63225	4.67665	4.18807	4.2738	3.48025	4.80218	4.21722	4.38714	3.89529	4.95418	3.48025	5.21722	3.89529	3.21722	3.86929	4.57979	4.63225	4.34275	4.50672	4.13475	4.53914	3.89529	4.80218	4.48025	3.63225	4.48025	4.95418	4.21722	4.21722	4.7294	4.62057	4.56428	4.21722	5.71198	5.5784	4.67359	3.78658	4.80218	4.92348	4.43961	5.14809	4.85465	4.21722	5.21722	4.45822	5.35472	5.21722	4.95418	3.60054	2.6867	3.48025	3.48025	4.21722	4.33269	3.53914	4.13475	4.21722	2.63225	4.21722	4.21722	4.80218	4.63225	4.57979	3.40986	3.63225	3.40986	4.21722	2.63225	4.21722	3.21722	4.9589	4.94101	5.04729	5.28083	5.09168	4.80218	5.02457	4.63225	4.72245	4.67665	3.73179	5.31675	4.21722	4.36922	5.01076	3.98589	4.2623	3.76154	4.43772	5.16475	4.17022	4.2876	4.47854	4.82727	4.57448	4.94304	4.53552	4.53914	4.33139	4.84282	4.09473	4.39942	4.31032	4.34275	3.88537	2.95418	4.68062	3.82129	4.07283	4.53914	4.07178	4.16063	4.10618	4.84282	5.2045	5.18973	5.29068	3.87618	4.90171	4.88464	3.95418	5.08793	4.34846	4.38227	4.86491	4.29122	5.61465	5.36017	5.58364	5.69295	5.14621	5.49732	5.95464	5.56117	5.36126	5.22434	5.2227	5.2876	5.32084	5.64785	5.64068	5.27862	4.84125	4.94304	5.62293	5.16831	4.67665	4.28135	4.36922	5.07971	4.63225	4.21722	5.80218	5.9721	4.48025	3.73179	4.53914	5.21722	5.26452	3.80218	4.95418	4.95418	3.63225	4.70264	4.63225	4.40986	4.43961	3.21722	3.21722	4.63225	4.63225	4.45822	4.35472	4.33269	4.70264	4.07971	4.73179	4.21722	3.80218	4.21722	4.66467	5.00571	2.40986
ATP1B3	3.80218	4.21722	4.21722	5.63225	1.63225	3.21722	1.89529	3.21722	2.80218	3.40986	4.43961	5.21722	1.89529	2.21722	3.40986	7.02457	4.21722	2.99482	3.36922	5.12411	3.73179	2.48025	4.48025	1.63225	2.63225	4.57979	3.98895	4.21722	4.21722	4.57085	3.63225	4.50262	4.03943	3.8828	3.93091	4.27862	4.15709	4.13475	4.21722	3.59573	3.97621	3.66082	3.92771	3.45168	4.47132	4.40986	4.14507	4.55425	4.51311	5.0752	4.74078	4.86107	4.25104	4.32413	3.74676	4.21722	4.89278	4.53914	4.49925	4.46233	4.67895	4.73179	4.39179	4.49732	4.41534	4.35472	5.30342	5.02457	4.53914	4.96012	4.94625	4.45822	4.50781	4.357	4.83287	4.61775	4.93806	4.63225	4.49824	4.64893	4.18619	4.17415	4.79308	4.95418	4.9514	4.73179	4.53914	4.74231	5.52534	3.48025	3.63225	1.89529	4.86929	3.80218	3.96568	4.18807	2.89529	3.80218	3.99482	4.21722	3.89529	2.63225	4.21722	4.02457	4.48025	3.21722	4.1103	2.99482	4.21722	3.75778	3.04729	4.29522	3.71972	3.48025	3.21722	4.21722	4.21722	4.21722	3.63225	3.21722	2.21722	4.19836	4.26302	4.21117	3.75778	4.70264	4.48852	4.03888	3.78658	5.21722	3.66973	2.63225	4.2751	4.95418	5.06521	5.02457	5.40164	4.89529	4.80218	4.80218	3.78112	4.21722	4.89529	4.65017	4.31675	4.21722	4.09168	3.04729	4.21722	4.21722	3.73179	3.21722	4.21722	4.21722	3.40986	2.99482	2.63225	3.73179	3.63225	2.63225	2.63225	4.21722	4.33087	4.23891	3.99482	3.57188	5.43961	6.21722	5.38714	3.63225	4.121	6.75637	4.40986	4.99482	7.41885	4.43961	4.39779	6.32031	3.73179	3.9898	4.99593	5.05372	4.6253	5.06521	4.79191	4.90003	4.60213	4.60424	4.67829	5.09986	4.37768	4.78837	4.29875	5.21722	4.38833	5.07971	4.40243	4.71972	4.71198	3.82129	4.07283	5.38714	4.07178	4.51678	4.74773	4.1103	4.35011	4.75608	4.54344	3.96929	4.21722	5.41515	4.10618	4.73179	5.84727	4.17282	4.59573	6.11903	4.58575	4.33269	4.34997	4.50262	4.77198	4.91236	4.99984	4.25374	4.83075	4.48974	4.19508	4.2738	4.27734	4.08597	4.62094	4.21722	3.71471	4.51678	4.17189	4.70264	3.9721	4.07971	4.63225	4.07971	4.33269	4.70264	5.59573	4.53914	5.21722	3.40986	4.02457	5.80218	3.89529	2.21722	4.21722	2.63225	3.63225	3.89529	3.63225	3.99482	3.63225	4.21722	3.21722	4.63225	4.95418	3.92771	3.48025	4.09168	4.31032	3.66467	4.21722	2.89529	2.21722	4.21722	4.45822	3.75778	4.40986
ATP2B1	4.53914	4.21722	4.53914	3.63225	5.09168	3.21722	4.89529	4.31675	3.53914	3.73179	3.95418	2.63225	4.21722	4.53914	4.73179	3.21722	4.21722	4.65779	4.74773	4.02457	4.21722	3.70264	4.21722	3.21722	4.43961	2.99482	4.31909	4.10174	4.02457	3.74773	4.70754	3.91765	4.03943	3.68116	3.93091	4.01558	4.02877	4.36922	3.96724	4.48025	4.45537	4.09692	4.37249	3.58918	4.76245	3.57979	4.36216	4.13921	4.46453	4.17141	4.94816	4.38714	4.49639	4.42367	4.25437	4.21722	4.75327	4.53914	4.6343	4.26968	4.65111	4.73179	4.54273	3.86929	4.62307	3.70264	3.85566	4.88018	4.65017	3.4586	3.51924	3.92771	4.26414	3.8572	3.87773	3.03279	3.65215	4.31032	3.67806	5.03888	3.79191	4.41515	3.48929	4.09168	3.6253	4.61931	4.70907	3.81386	3.8249	3.89529	4.71972	2.89529	3.63225	4.21722	4.09692	4.21722	3.89529	4.21722	3.40986	4.53914	4.21722	1.63225	4.48025	3.53914	4.48025	3.80218	4.31675	1.40986	4.50672	4.45822	3.85465	4.13475	4.38714	2.89529	3.21722	3.48025	2.63225	1.89529	2.63225	3.21722	2.21722	4.03789	3.72245	4.19287	4.40164	4.29384	4.4467	3.79095	3.58495	2.21722	3.42872	3.63225	4.36922	3.36922	3.48025	4.53914	3.92771	4.48025	4.09168	3.95418	4.15308	4.16063	3.89529	3.06521	4.21722	4.09168	4.21722	4.57085	4.11768	3.95418	4.1103	4.80218	3.21722	2.63225	3.73179	3.73179	4.95418	2.99482	3.21722	2.63225	4.63225	3.21722	4.30885	3.993	4.19413	3.74591	2.63225	2.21722	4.02457	3.76976	3.96346	4.60953	3.73179	4.21722	4.48025	3.85465	4.83389	4.41652	4.19413	3.95418	4.30701	3.86929	4.29814	4.41885	4.1966	4.17874	4.13124	4.21722	3.99583	4.46514	4.05575	3.94591	3.96088	4.00863	4.31032	3.92771	3.92221	3.95418	4.00571	3.15832	4.14683	4.00149	4.09348	4.27166	3.78426	4.89529	4.51361	4.53369	4.52617	4.17874	4.40986	3.58918	4.16277	4.61149	4.14683	4.12702	4.21722	4.21722	3.95848	4.67665	4.33403	4.12411	3.99754	3.63225	3.73734	4.32413	4.03279	3.41698	3.79973	4.43134	3.61682	4.39409	3.94514	4.69365	4.18286	4.80218	4.26116	4.55825	4.17141	3.45822	4.63225	4.45822	4.33269	3.48025	4.48025	4.38714	2.89529	3.99482	4.53914	2.63225	4.55825	4.21722	4.63225	4.21722	4.21722	4.21722	3.95418	5.21722	4.80218	3.21722	4.21722	4.09168	4.36922	4.56514	3.48025	4.09168	3.63225	4.07971	4.40986	3.48025	3.21722	3.63225	3.75778	2.75778	3.40986
ATP2B4	4.53914	5.21722	5.38714	2.63225	5.09168	3.63225	3.48025	5.05372	4.67665	4.57979	4.43961	4.95418	5.06521	5.21722	4.99482	5.53914	6.21722	4.57979	4.74773	5.46514	5.1103	4.35472	5.35472	5.09168	4.43961	5.31675	6.04949	4.64606	6.08346	5.04729	6.17363	5.0752	6.34231	5.00309	6.67665	4.94158	6.60813	4.63225	6.45127	5.06521	5.94304	4.78281	6.37249	4.83019	5.70645	4.80218	5.45958	5.25469	5.64539	5.12411	5.7055	5.30468	5.58373	5.21722	5.90505	5.03664	5.73799	5.32155	5.72357	5.13475	5.67434	5.21722	5.78411	4.31675	5.83357	5.06521	5.5908	4.80218	4.41885	5.6173	5.6273	4.75778	5.7288	5.72245	5.0312	5.66082	5.63725	4.48025	5.96808	5.26668	5.70702	5.06049	5.14751	4.63225	5.66652	5.08229	4.99857	5.54616	5.14683	4.21722	4.33269	4.89529	5.1103	3.80218	5.11252	4.99962	4.21722	4.21722	4.40986	4.30468	1.89529	5.21722	4.70264	4.67665	3.89529	5.02457	5.61931	4.57979	5.21722	5.00571	4.50672	4.36922	4.76154	3.48025	3.21722	4.21722	4.63225	3.89529	4.21722	4.43961	5.21722	4.92145	4.30741	4.98877	5.07971	5.87048	5.83497	5.05774	5.28539	4.80218	5.17874	4.80218	5.00393	4.50672	3.48025	4.21722	5.21722	3.89529	4.80218	3.63225	4.86358	5.58286	4.39779	4.75327	4.49732	3.95418	4.33269	5.09168	5.48025	3.95418	4.93342	5.53914	5.21722	2.63225	3.99482	5.73179	4.95418	3.99482	4.95418	4.95418	3.63225	4.21722	5.11303	5.01831	5.22293	5.13197	4.80218	4.21722	4.80218	4.70264	4.93544	4.74078	4.40986	3.40986	4.48025	4.80218	5.06521	4.95418	5.18245	5.24696	5.55756	5.05372	5.27611	4.80218	5.07202	4.17874	5.19922	4.60424	5.24709	4.99857	5.23409	5.01867	5.2908	5.00863	5.48025	4.92771	5.16182	4.80218	5.10356	4.96568	5.1103	5.27611	4.92221	4.7066	5.01692	5.60363	5.83965	5.28371	5.37994	5.23607	4.73179	4.88464	4.81988	4.78837	4.52534	5.00571	5.39779	4.87618	5.21182	4.95418	4.8534	4.57477	5.21722	4.57979	4.78507	4.57567	5.98699	5.80693	5.50955	4.95706	5.12206	4.33751	5.75379	4.64785	4.92677	4.94304	4.99234	5.26452	4.7718	4.56514	5.04729	4.66467	4.63225	5.98275	4.89529	4.21722	4.21722	4.40986	4.02457	3.63225	4.66788	5.02457	4.21722	4.21722	4.95418	3.89529	1.63225	4.86929	4.80218	3.21722	4.21722	5.33269	4.50672	4.21722	4.89529	4.43961	4.63225	4.1501	4.40986	3.89529	5.02457	4.63225	4.56514	5.00571	4.57979
ATP5F1B	5.21722	5.21722	5.53914	3.63225	5.21722	5.63225	5.70264	5.40986	5.67665	5.57979	5.09168	4.63225	5.59573	4.80218	5.40986	3.21722	4.21722	5.36406	5.43961	4.53914	5.65779	5.35472	5.06521	5.63225	5.09168	4.73179	5.48902	4.72623	5.58645	5.09168	5.75564	4.74078	5.68612	4.7855	5.56204	4.82294	5.42268	4.85465	5.47203	4.59573	5.7647	4.85876	5.45822	4.58918	6.01384	5.31675	5.87833	5.584	5.8216	5.53914	6.05572	5.67665	5.77292	5.60424	6.11488	5.71471	6.03711	5.62321	5.92017	5.04729	5.71972	4.40986	5.98205	5.05372	5.92384	5.06521	7.20652	7.05852	6.00381	7.44808	7.22706	5.75778	7.20674	7.07631	6.80605	7.04909	7.18172	6.01076	7.25926	6.51205	7.27365	6.02457	7.13315	5.95418	7.09042	5.91765	5.95868	6.77853	6.70754	1.89529	4.09168	5.06521	5.52534	3.53914	4.91321	5.57336	3.89529	4.21722	5.57979	5.21722	4.70264	3.95418	5.35472	5.02457	3.89529	5.21722	4.31675	4.99482	5.21722	5.61576	5.90527	5.63225	5.71972	4.89529	5.80218	5.21722	4.21722	5.59573	3.63225	3.95418	4.53914	6.49802	5.37154	6.5197	5.59067	6.3185	6.39815	5.29875	5.30741	6.60953	5.36161	5.53914	7.09053	5.69115	5.21722	4.21722	5.1501	5.48025	5.15581	5.43961	4.78112	5.04034	4.63225	4.70264	6.21722	4.80218	4.91765	4.63225	4.48025	2.63225	5.05372	3.21722	4.80218	2.63225	4.57979	4.40986	4.21722	4.40986	4.80218	2.63225	3.63225	4.21722	6.85823	6.81307	6.61062	6.79427	5.33269	4.80218	4.53914	4.83389	4.93544	4.60953	4.21722	5.49732	4.48025	4.63225	5.01076	4.67178	5.34846	5.52707	5.45466	4.99482	5.8236	5.14321	5.37687	4.92348	5.57448	5.07136	5.47622	5.36696	5.37007	5.15402	5.2828	4.60424	4.94775	5.1501	4.96403	4.80218	5.51267	5.18807	5.93342	4.92993	5.08267	5.48256	5.39307	6.09356	6.23607	6.18973	6.03987	5.34433	5.61931	4.77361	5.06224	5.74614	5.14683	5.12702	5.51978	5.09857	6.97926	5.84171	7.28823	6.03739	6.66698	5.73179	6.96435	6.07136	7.00172	7.23848	7.15071	5.95706	6.53914	5.42157	7.30379	6.35186	6.82742	5.44751	7.13103	5.66788	5.521	5.1501	5.09168	5.61576	5.43961	2.89529	5.48025	4.67665	4.89529	4.40986	5.38714	4.95418	5.59573	5.02457	5.21722	3.63225	5.21722	4.21722	5.33269	5.40986	4.63225	4.21722	3.21722	5.02457	4.63225	5.07971	5.06521	4.43961	5.06521	4.66467	4.93342	4.70264	5.53914	2.63225	5.28135	4.45822	5.1103
ATP5F1D	3.80218	4.02457	4.21722	3.63225	4.80218	3.21722	3.89529	2.99482	3.80218	3.73179	3.63225	4.63225	4.21722	3.80218	3.99482	4.21722	4.21722	4.21722	4.63225	2.80218	4.86929	4.89529	2.89529	3.95418	5.09168	3.40986	3.94713	3.7647	3.27611	4.21722	3.73179	4.26161	3.86358	4.4467	4.09692	3.69365	3.46049	4.21722	4.28135	3.98275	3.88601	4.21722	4.24964	3.93711	3.64819	3.57979	3.66702	4.13921	3.59663	3.67665	3.74773	3.80218	3.64666	4.90909	3.55163	3.58918	3.87002	4.41885	3.47203	4.16277	3.21722	4.40986	3.58045	4.1103	3.61753	3.89529	4.50025	4.71972	4.06521	4.57923	4.6273	5.28135	4.66467	4.6711	4.54842	4.59573	4.54979	4.11768	4.62057	4.51887	4.12206	4.12975	4.32218	4.27611	4.32413	4.45425	4.30468	4.41425	3.99482	4.21722	4.53914	4.89529	3.8249	3.53914	3.74328	3.52756	3.89529	4.53914	2.40986	3.67665	4.70264	4.21722	3.89529	4.21722	4.70264	2.21722	4.40986	3.99482	3.85465	4.21722	4.36922	3.74773	3.95418	3.89529	5.21722	3.48025	4.21722	1.89529	4.21722	3.21722	4.21722	4.54628	3.43294	4.59247	4.1501	3.72126	4.03166	4.18327	3.78658	4.80218	3.87618	4.21722	4.69418	4.85465	4.70264	3.80218	3.75778	4.48025	3.21722	3.95418	4.50101	4.42367	1.89529	3.48025	2.40986	3.63225	3.71972	2.63225	3.11768	4.63225	4.1103	3.21722	3.21722	3.63225	3.40986	2.40986	4.21722	4.57979	4.43961	2.63225	3.63225	4.21722	4.69587	4.37249	4.6662	4.73769	3.95418	4.21722	4.67665	3.89529	4.43294	3.67665	4.57979	3.40986	5.35472	3.74773	4.01076	3.46233	3.79452	3.27611	3.80658	4.57979	3.73917	3.89529	3.94803	4.05675	4.15633	4.27166	4.39316	4.57477	4.29968	4.54736	3.89947	3.80218	3.59983	3.92771	3.89776	3.80218	4.21722	4.09692	4.34846	4.36922	4.15667	4.29814	4.36922	4.1103	3.63225	3.73722	3.70571	4.584	5.16475	3.29968	4.10618	4.54736	4.91236	4.0308	4.48025	4.29122	4.89259	4.49023	4.73699	5.0752	4.34207	4.40986	4.39588	4.42367	4.41885	4.59243	4.47168	4.44372	4.27734	4.27862	4.91765	4.50101	4.05575	4.37476	4.70477	4.95418	4.38714	4.21722	4.50672	4.21722	4.53914	3.48025	2.89529	5.21722	4.48025	3.73179	5.02457	4.21722	5.21722	3.21722	4.21722	4.95418	3.63225	4.21722	3.95418	3.73179	4.63225	4.80218	3.21722	3.63225	4.21722	3.75778	3.70264	4.21722	4.55825	4.66467	4.86929	4.70264	4.21722	4.21722	4.45822	4.34275	2.99482
ATP5PB	2.21722	4.67665	2.21722	2.63225	3.63225	4.80218	1.89529	4.31675	3.80218	3.73179	3.21722	3.63225	5.06521	4.53914	2.99482	3.21722	4.21722	4.40986	4.04729	2.80218	4.99482	3.70264	3.89529	4.21722	2.63225	4.21722	3.61455	3.97621	3.91765	3.63225	3.63225	3.80218	3.78112	3.16659	4.03279	3.60054	3.6469	4.04729	3.71198	3.35472	4.0611	3.48025	4.11534	3.71471	5.17932	4.49732	5.15734	3.77664	4.70515	3.91765	4.782	4.21722	4.73573	2.51678	4.96791	3.71471	4.98039	4.48025	4.85582	4.36922	4.64171	3.99482	5.14038	4.1103	4.88978	3.70264	5.6604	5.15581	4.2876	5.678	5.28478	5.00571	5.27563	5.26821	5.20553	5.31483	5.24369	4.63225	5.57892	4.74515	5.36307	5.08395	5.47798	4.49023	5.56662	4.80218	5.30468	5.65408	5.43961	3.48025	4.63225	4.70264	4.52534	4.67665	3.96568	4.48025	4.21722	4.21722	3.73179	3.53914	3.89529	4.80218	3.89529	4.21722	4.48025	2.21722	4.65779	2.99482	4.21722	4.75778	4.50672	4.50672	4.58645	3.48025	4.80218	5.21722	5.21722	4.89529	4.21722	3.21722	4.21722	4.98285	3.65534	4.92737	3.92771	4.45822	4.95915	4.40566	4.51095	4.21722	4.36161	4.95418	5.41039	4.21722	3.48025	4.21722	3.34275	3.48025	4.21722	3.63225	4.01558	4.51678	3.76976	3.35472	4.49732	4.09168	4.15581	3.21722	3.63225	1.63225	3.57979	3.21722	4.21722	4.63225	3.73179	3.99482	4.21722	3.40986	4.21722	5.63225	3.63225	3.21722	4.96596	4.88018	4.69115	4.81004	3.95418	2.21722	3.53914	3.31032	3.07037	3.38714	2.40986	1.40986	2.89529	3.95418	3.63225	3.36922	4.86929	4.58645	5.05636	4.40986	5.04556	3.98275	4.73588	4.32684	5.02627	4.16063	4.99231	4.26161	4.49432	4.08793	4.54584	3.7647	4.66396	3.34275	4.53519	4.33269	4.90074	4.43134	4.99482	3.80218	4.29418	4.64606	4.16277	5.32634	5.50327	5.42003	5.30087	4.52388	4.93342	3.93711	4.13475	4.33586	3.63225	4.3021	4.39779	4.05675	5.41791	4.67665	5.46423	4.64348	5.47412	4.21722	5.56944	4.60424	5.59573	5.73891	5.59798	4.66082	4.52061	4.21722	5.892	4.90311	5.08395	4.47097	5.55982	4.89529	4.30468	4.92771	4.04729	4.07971	4.21722	1.89529	3.48025	4.80218	3.89529	4.21722	4.53914	2.63225	4.51978	4.80218	4.63225	2.63225	3.63225	3.89529	3.63225	3.40986	4.80218	3.21722	3.21722	4.53914	2.63225	4.21722	3.70264	4.09168	4.21722	3.66467	4.73179	4.48025	4.53914	3.63225	3.34275	3.92771	3.40986
ATP6V1A	4.21722	4.02457	4.21722	4.63225	4.63225	3.95418	4.48025	3.86929	3.80218	2.99482	4.21722	3.63225	3.48025	3.21722	3.73179	4.80218	4.21722	4.40986	4.21722	3.53914	4.21722	3.70264	3.89529	4.43961	2.63225	3.40986	3.81386	4.21722	3.9898	3.95418	4.07283	4.12411	4.08597	4.11412	3.82129	3.78112	3.81196	3.36922	3.75778	3.89529	3.78979	4.48025	3.96724	3.93711	4.35957	4.31675	4.20544	4.29122	4.36746	3.80218	4.28569	3.67665	4.4366	4.51678	4.37173	3.29968	4.38357	4.2876	4.23352	3.85465	4.16568	4.57979	4.37579	3.99482	4.27464	3.21722	3.87381	3.95418	3.70264	3.91498	3.61235	4.21722	3.4481	4.08222	4.30741	3.52756	3.98589	4.55825	3.98184	4.51887	4.27734	3.83019	3.53369	4.15581	3.95972	4.26784	4.0752	3.66702	3.63225	4.48025	3.95418	4.21722	3.99482	3.80218	4.32825	4.03279	1.89529	4.21722	3.73179	3.91765	4.48025	4.95418	4.21722	4.67665	1.89529	3.80218	3.57979	3.40986	3.36922	3.56514	3.85465	3.95418	4.02457	2.89529	3.21722	4.70264	3.63225	4.21722	4.63225	3.21722	2.21722	4.47399	4.51095	4.48126	4.00571	3.99044	3.8828	4.51887	4.26302	3.80218	4.87618	3.63225	4.52728	3.63225	1.89529	3.80218	3.75778	4.21722	4.33269	4.21722	4.64785	4.16063	5.01076	4.84948	4.1103	3.63225	4.33269	4.13475	3.89529	4.43961	4.40986	3.21722	3.21722	4.21722	2.40986	3.40986	4.63225	3.99482	4.21722	2.63225	2.63225	3.21722	4.53441	4.36265	4.65779	4.48615	3.95418	4.53914	3.80218	4.21722	4.30741	4.74078	2.40986	3.99482	5.06521	4.29522	4.31032	4.04729	4.42976	4.43961	4.40323	4.21722	4.54652	4.06521	4.67758	4.39555	4.52717	4.16063	4.93106	4.30468	4.52207	4.70264	4.53242	4.07136	3.94775	4.34275	4.24656	2.95418	4.87326	4.74328	4.21722	4.09168	4.31279	4.21722	4.21722	4.19646	4.56423	4.04388	4.37994	4.52388	4.21722	4.21722	4.87172	4.37333	4.8249	4.53037	4.16831	4.55425	4.23859	4.02457	4.04185	3.9721	4.09834	3.91236	3.91372	4.51678	4.03279	4.03474	4.14591	4.14321	4.41751	4.01558	4.02457	4.64785	4.07461	3.97621	3.9027	4.21722	3.91765	4.00571	3.74773	2.75778	2.95418	3.48025	4.48025	4.67665	3.89529	4.40986	3.21722	4.21722	3.76976	3.80218	4.21722	4.95418	5.21722	4.70264	3.63225	3.99482	4.63225	3.21722	3.21722	3.21722	3.36922	4.07971	3.70264	4.09168	4.31032	3.34275	4.31675	3.89529	3.21722	2.63225	3.07971	1.75778	3.73179
ATP6V1B1	4.21722	4.80218	4.80218	4.21722	4.43961	3.63225	4.70264	3.86929	5.12411	3.99482	4.80218	3.63225	4.89529	5.02457	4.40986	3.21722	4.21722	3.73179	4.36922	3.21722	4.86929	4.21722	3.89529	4.43961	4.95418	3.99482	3.76655	3.60424	3.88018	3.04729	3.8249	3.67665	4.78112	3.81867	4.66082	4.39409	4.77243	3.85465	4.80218	4.35472	4.14127	3.74328	4.4857	3.45168	6.01998	4.1103	6.32455	4.36161	5.87647	4.17141	5.53513	4.02457	6.37716	4.7647	6.02457	3.83019	5.85207	4.2876	6.04087	4.04729	5.46114	4.21722	5.90238	4.93342	5.41534	4.48025	4.98651	3.95418	3.59573	5.00388	4.36724	3.34275	4.93498	5.57939	5.40257	5.14321	5.14883	3.31032	5.70042	4.72169	5.18619	4.55602	4.67912	3.71972	5.38096	3.99482	4.46514	5.08848	3.40986	4.21722	3.95418	3.48025	4.8249	3.53914	4.55064	4.61775	3.48025	3.80218	4.57979	4.12411	4.21722	4.43961	3.89529	4.21722	3.89529	2.21722	4.93342	3.99482	3.63225	4.07971	3.63225	3.36922	4.71972	3.89529	4.21722	2.89529	3.63225	3.48025	2.63225	3.63225	3.80218	5.39789	4.58495	5.21419	4.66467	4.77571	4.71679	3.59831	3.84798	5.38714	3.77664	4.21722	5.63541	4.85465	2.89529	3.21722	3.92771	2.89529	4.43961	3.95418	4.21722	3.90909	4.31032	3.70264	4.40986	4.09168	4.27611	4.43961	4.39779	3.95418	4.65779	3.21722	5.53914	2.63225	3.73179	4.21722	3.63225	2.99482	3.21722	4.21722	3.63225	3.21722	5.27516	5.48116	5.28433	4.77833	4.21722	4.53914	3.53914	4.70264	4.68928	4.21722	4.57979	3.73179	4.70264	4.04729	4.39779	4.74773	6.19413	6.11607	5.99978	4.40986	6.50357	4.75327	4.68499	3.96929	4.9204	4.6867	5.34702	4.46514	4.99765	4.54736	5.02936	4.60424	5.18479	4.34275	4.70687	4.53914	5.16151	4.32825	3.99482	4.13475	4.33117	4.49406	4.32031	6.77443	7.06204	6.39016	6.30087	3.96929	4.16475	3.45168	4.16277	4.67289	4.57979	4.38227	4.26452	4.29122	3.32105	3.71972	3.8534	3.02457	4.8529	4.52534	5.81143	4.25374	5.18069	5.69343	6.36995	3.84015	3.70702	3.94158	5.32225	3.69365	4.48025	3.6867	3.76705	4.01076	4.0752	4.28135	3.74773	1.75778	4.09168	3.48025	1.89529	2.80218	3.89529	3.73179	3.53914	5.21722	3.95418	3.80218	4.21722	2.63225	2.63225	5.06521	3.95418	3.40986	4.21722	3.21722	3.21722	2.95418	2.04729	3.07971	4.35472	4.09168	4.39779	4.1501	4.65779	3.89529	4.21722	2.63225	3.92771	3.56514	3.99482
ATP6V1B2	4.53914	4.38714	5.21722	5.21722	5.33269	3.21722	2.89529	3.21722	4.38714	2.99482	1.63225	4.95418	4.70264	4.21722	4.73179	3.21722	4.21722	4.1103	4.63225	4.21722	4.40986	4.70264	4.48025	3.63225	3.63225	3.99482	4.14507	4.37476	4.12411	4.43961	3.99482	4.57477	4.25844	4.8828	4.06521	4.78112	3.73179	3.74773	3.80218	4.2876	4.35808	4.57336	3.51267	4.37768	3.94775	4.21722	4.04289	4.13921	4.17557	5.1945	3.97803	5.70907	4.30406	4.6867	3.83116	4.29968	3.94453	3.98275	3.93769	4.92176	3.70625	4.21722	4.1245	4.57979	3.9702	4.59573	4.30677	5.63225	5.14321	4.11449	3.98159	4.45822	3.77409	4.5541	5.19376	3.82129	4.39307	4.70264	3.5607	4.72169	3.66263	4.93711	4.16172	4.38714	3.6867	4.99482	3.80218	3.5601	2.8249	4.70264	4.43961	4.48025	4.21722	4.67665	4.456	3.89529	1.89529	3.80218	4.21722	5.21722	3.89529	4.43961	4.21722	4.21722	4.48025	3.21722	4.21722	4.21722	3.85465	3.92771	4.50672	3.50672	3.33269	2.89529	4.80218	3.89529	2.63225	4.21722	2.63225	1.63225	4.53914	4.491	5.04438	4.53067	4.96724	4.3185	4.64464	4.25038	3.96346	4.21722	4.21722	5.21722	4.52046	4.50672	4.70264	4.21722	4.45822	4.70264	4.80218	4.43961	4.55163	4.04034	3.89529	4.2876	4.40986	4.71972	4.15581	3.85465	3.63225	4.43961	4.21722	3.21722	3.21722	4.21722	4.57979	3.99482	2.63225	2.40986	4.43961	2.63225	3.63225	4.21722	4.05466	4.05546	4.22862	3.84107	4.63225	3.80218	3.21722	5.06521	4.3923	5.12411	4.21722	4.86929	4.70264	3.95418	4.55825	4.50672	4.21722	4.27611	4.54706	3.21722	4.49406	4.70264	4.4527	4.69721	4.4379	4.47097	4.28789	4.50262	4.31562	4.70264	4.46338	4.80218	4.46233	4.66467	4.39371	4.33269	4.36265	4.09692	4.8249	4.33269	4.34932	4.51678	3.78426	4.19646	4.12579	4.01286	3.61056	4.49285	4.40986	4.03664	4.21722	4.21722	4.28433	4.75778	4.48025	4.13921	4.52617	5.02457	4.36574	4.88964	4.24146	4.57979	4.33305	5.30685	4.08115	4.36636	4.41215	5.06521	4.81237	4.90311	4.484	4.27862	4.46604	4.51678	4.42466	4.89529	4.0752	4.66467	4.29522	3.75778	4.21722	3.48025	4.21722	3.53914	3.89529	2.40986	3.80218	2.63225	4.16831	2.21722	3.63225	4.63225	5.21722	3.48025	4.63225	3.99482	3.95418	3.21722	3.21722	3.95418	3.63225	2.34275	3.21722	3.43961	4.39779	4.28135	4.31675	4.48025	3.80218	4.21722	4.34275	4.56514	3.73179
ATP6V1C1	4.21722	3.21722	3.80218	2.63225	1.63225	3.95418	3.89529	3.99482	3.21722	2.99482	2.63225	3.63225	1.89529	3.21722	2.40986	4.80218	5.21722	3.73179	2.63225	4.38714	3.40986	2.48025	2.89529	3.95418	2.63225	3.40986	3.66702	3.97621	3.63225	3.63225	2.73179	3.60953	3.01558	3.75155	3.2738	3.69365	3.6469	3.04729	3.51267	2.48025	3.57567	3.2738	2.84525	3.71471	3.54979	2.99482	3.48415	3.55425	3.75043	3.60953	3.76154	3.38714	3.74854	3.51678	3.60054	3.58918	3.91519	4.06521	3.82387	3.63225	3.75936	3.73179	3.78006	3.21722	3.7141	3.21722	3.4467	2.95418	3.06521	3.23201	3.41971	2.34275	3.46828	3.54557	3.75487	3.32825	3.32031	2.63225	3.32191	3.03888	2.98455	2.71471	3.69875	3.88018	3.16063	3.93342	4.3465	3.85966	3.40986	4.21722	3.63225	3.48025	4.34846	3.53914	3.52756	4.09692	3.89529	4.80218	3.40986	3.91765	2.89529	4.21722	3.48025	4.38714	1.89529	2.21722	3.21722	3.99482	2.63225	3.56514	4.04729	3.36922	2.43961	3.48025	3.21722	1.89529	4.63225	2.89529	2.63225	3.63225	3.21722	3.84855	3.35048	3.99583	4.28135	4.02082	3.68116	3.59831	3.58495	3.21722	2.96929	2.63225	4.03777	3.04729	2.89529	3.21722	3.75778	2.89529	4.33269	4.21722	4.39409	3.7647	3.48025	4.14321	3.86929	3.43961	4.15581	4.04729	3.76976	3.21722	3.21722	3.21722	3.21722	2.63225	3.40986	3.99482	4.21722	3.40986	1.63225	2.63225	4.21722	3.21722	3.21722	3.68062	3.6662	3.66152	4.43961	3.80218	2.80218	1.31032	3.72245	4.21722	2.40986	3.40986	2.89529	4.04729	4.31032	4.04729	3.56186	3.9898	3.97259	4.31675	3.8387	3.98275	3.96031	3.13921	4.05324	4.16063	3.79208	4.30468	3.97775	4.21722	4.21722	4.42367	3.78426	4.75778	3.86028	4.09168	3.92771	3.74328	3.73179	4.04729	3.93428	3.51678	3.46233	4.39171	3.77664	4.104	3.98402	4.09857	4.05372	3.93711	4.10618	3.67289	3.40986	3.98018	3.89529	3.66973	3.54344	3.88018	3.39676	3.53914	3.47753	3.14683	3.30277	3.32413	3.70264	3.66753	3.7141	3.40625	3.46998	4.15308	3.53914	2.69365	3.95757	4.04034	3.23201	1.89529	3.86107	3.34275	3.21722	4.07971	4.09168	3.48025	1.89529	3.21722	3.48025	1.40986	3.53914	2.63225	3.95418	3.21722	4.21722	2.63225	4.63225	4.48025	4.43961	3.40986	4.21722	3.21722	3.21722	2.63225	3.36922	3.34275	3.21722	2.63225	3.63225	3.45822	3.21722	3.89529	3.21722	2.63225	3.07971	3.56514	2.40986
ATP5PO	5.53914	4.21722	4.53914	4.63225	4.21722	4.63225	4.89529	4.49732	5.30468	5.31675	4.80218	4.63225	4.89529	5.53914	4.73179	5.53914	5.21722	5.57979	5.13475	5.21722	5.31675	5.14321	5.06521	4.95418	5.43961	4.21722	5.38323	5.07136	5.37372	5.17657	5.59308	4.86107	5.33751	5.19212	5.6923	4.82294	5.39692	4.36922	5.40164	4.65017	4.78979	4.66082	5.21722	4.98773	6.54128	5.16475	6.32182	5.584	6.51191	5.46514	6.5531	5.7718	6.0208	5.7647	6.44587	5.37768	6.73659	5.77793	6.44603	5.69115	6.35587	5.93342	6.06088	5.40986	6.47168	5.80218	6.3816	6.02457	5.56771	6.45651	6.23196	5.40164	6.16563	6.37636	6.28539	6.39991	6.34497	5.55825	6.45284	5.95082	6.46353	5.69961	6.2772	5.5149	6.3654	5.59968	5.74078	6.00941	6.1103	4.70264	5.21722	5.80218	5.93342	5.12411	5.31483	5.62864	5.06521	4.80218	4.21722	5.30468	5.35472	5.21722	5.70264	5.02457	4.48025	4.80218	5.16475	5.65779	5.90527	6.00571	6.13475	6.11338	5.95418	5.21722	4.80218	4.21722	5.21722	5.21722	5.21722	5.53914	5.67665	5.8747	5.51095	5.83795	5.34275	5.83673	5.74294	5.11288	5.47247	5.02457	5.17874	4.80218	6.21932	4.85465	4.21722	4.53914	5.1501	4.21722	4.33269	4.43961	5.50101	5.13149	4.70264	5.25284	5.49732	4.71972	5.27611	5.29522	5.26452	4.63225	5.26784	3.21722	3.21722	3.63225	4.21722	4.57979	3.63225	4.73179	4.63225	4.63225	4.63225	4.21722	6.62855	6.63225	6.41984	6.77833	4.80218	4.80218	3.80218	5.01076	5.54842	4.60953	4.73179	5.1103	5.21722	4.90527	5.01076	4.95418	5.72375	5.55112	5.67785	5.49732	5.89181	5.25284	5.82921	5.36161	5.9204	5.00863	6.10751	5.17141	5.73264	5.33586	5.8731	5.14613	5.61613	5.40164	5.59344	4.88018	6.14436	5.15832	5.43961	4.90527	5.09348	5.48256	5.50672	5.94591	6.27002	6.30308	6.14548	5.53914	5.51838	5.03664	5.45101	5.29739	4.99482	4.81668	5.24106	4.96929	6.22527	5.18684	6.30774	5.1945	5.75804	5.89099	6.20206	5.3412	6.04096	6.04282	6.31198	5.68188	6.08889	5.82294	6.06896	5.88348	5.88464	5.53914	6.1642	5.43961	5.86107	4.84525	4.85465	5.61576	4.71972	5.59573	4.48025	5.86107	4.48025	4.99482	5.80218	4.63225	5.86491	4.80218	4.95418	4.95418	5.21722	3.89529	3.95418	4.86929	3.95418	4.21722	5.53914	5.27611	4.04729	5.28135	4.89529	4.53914	5.01076	4.84525	4.86929	5.70264	5.53914	4.63225	5.28135	5.75778	4.73179
AUH	4.53914	3.80218	4.21722	4.21722	4.21722	4.43961	3.89529	4.31675	4.21722	3.40986	4.63225	2.63225	4.21722	4.53914	4.21722	4.80218	4.21722	3.40986	4.21722	3.80218	2.99482	3.48025	3.89529	3.21722	3.21722	3.40986	4.06912	3.32413	3.80218	3.85465	3.28433	3.67665	3.91605	3.81867	4.06521	3.27862	3.81196	3.74773	3.96724	4.53914	3.73917	4.03279	4.11534	3.93711	3.75511	3.73179	3.59663	3.42872	3.92575	4.02457	4.03597	3.91765	3.8437	3.6867	3.7726	3.29968	3.92503	3.80218	3.61576	3.63225	3.87618	4.40986	3.86657	3.21722	4.03811	4.06521	4.25232	3.21722	4.14321	4.14608	3.95813	3.75778	4.24087	4.51386	3.54842	4.18807	4.32031	4.21722	4.29277	3.64893	4.54527	3.29968	4.32218	3.33269	4.27166	3.31675	4.30468	3.5601	2.40986	3.89529	4.09168	3.48025	3.63225	4.38714	4.35472	4.15832	3.89529	3.80218	3.40986	3.38714	3.89529	3.95418	3.48025	3.80218	3.48025	3.21722	3.86929	3.99482	3.04729	3.75778	4.36922	3.95418	3.33269	3.89529	4.80218	4.21722	4.63225	3.89529	3.63225	3.63225	3.21722	3.99879	3.65534	4.03059	4.07971	3.60578	3.85109	3.87841	4.47247	3.80218	4.05675	4.21722	3.96929	4.36922	3.89529	4.21722	3.56514	2.89529	3.21722	3.63225	3.94158	3.10174	4.11768	4.14321	3.40986	4.09168	4.27611	4.29522	3.48025	4.43961	3.86929	3.21722	3.21722	3.63225	4.21722	3.40986	2.63225	3.73179	1.63225	4.63225	2.63225	3.21722	3.72942	3.85932	4.00812	4.02794	2.63225	3.80218	1.21722	4.39779	4.01791	4.60953	3.73179	4.21722	2.89529	4.13475	4.39779	3.78426	4.30602	4.24696	3.92476	3.40986	3.94304	4.21722	4.18619	3.96929	4.21722	4.51678	4.13013	4.46514	4.20014	3.99482	4.39086	3.87433	3.99838	3.56514	4.18726	4.43961	3.90074	4.15832	4.34846	3.80218	4.07178	4.34967	4.10618	3.84282	3.92348	3.7747	4.08186	4.25469	4.16475	3.45168	4.01692	4.13233	3.40986	4.12702	4.31032	3.87618	4.34095	3.88018	4.24306	3.91765	3.73829	3.28433	4.15076	3.32413	4.25986	4.17371	4.41853	4.03279	3.94803	3.69365	3.83193	4.21722	3.56271	3.7647	4.31774	4.01076	3.86107	3.92771	3.74773	3.07971	4.33269	3.89529	2.89529	4.02457	4.70264	3.99482	3.80218	4.63225	4.06521	2.21722	2.63225	2.63225	4.21722	3.48025	4.63225	4.21722	3.21722	4.21722	3.21722	4.43961	3.63225	2.75778	4.70264	4.21722	4.21722	3.84525	4.1103	3.89529	2.21722	2.63225	4.56514	4.21722	3.99482
BCL6	4.80218	3.53914	2.21722	2.63225	3.63225	4.63225	4.21722	3.40986	3.53914	4.21722	3.95418	4.21722	1.89529	3.80218	4.21722	4.80218	4.21722	3.86929	4.50672	5.02457	4.21722	4.21722	4.48025	3.95418	4.43961	3.73179	3.66702	2.97621	3.67665	2.63225	3.99482	3.86107	3.99133	3.60716	3.52756	2.86358	3.18747	3.85465	3.21722	3.21722	4.14127	3.74328	3.75778	3.83019	3.33022	2.40986	3.42445	1.96929	3.36216	3.30468	3.49023	3.38714	3.25873	2.51678	2.98644	3.12975	3.34007	3.06521	3.45822	3.54979	3.31506	4.21722	2.94818	3.21722	3.37652	1.89529	4.18124	3.63225	2.48025	4.06025	4.69982	2.34275	4.22909	4.17729	4.14566	4.12795	4.20379	1.89529	4.21722	3.59831	4.36307	3.03664	3.7747	3.09168	4.1892	3.49732	3.60953	3.90406	3.73179	4.21722	3.80218	3.48025	3.63225	3.53914	3.85876	3.93091	2.89529	4.53914	2.99482	3.91765	3.48025	3.95418	3.48025	4.02457	1.89529	2.21722	3.57979	2.40986	1.04729	3.92771	3.85465	2.63225	2.95418	3.48025	4.21722	3.48025	2.63225	3.48025	2.63225	1.63225	4.21722	3.71017	2.96346	3.64727	3.34275	3.86212	3.40363	3.18327	3.78658	3.21722	3.96929	4.43961	3.56755	3.36922	1.89529	4.21722	3.92771	1.89529	3.95418	3.63225	3.27862	4.16063	3.63225	2.48025	2.73179	3.95418	2.80218	2.63225	3.63225	2.63225	2.40986	3.21722	5.21722	3.63225	3.73179	2.40986	3.63225	2.99482	3.95418	2.63225	3.63225	3.21722	3.79427	3.92771	3.88379	3.395	3.63225	2.21722	1.21722	3.31032	3.43294	3.38714	2.99482	4.57979	3.48025	4.04729	2.31032	3.26968	3.56186	3.63225	3.12146	3.73179	3.88601	3.80218	3.83255	3.55425	3.4481	2.8387	3.54517	2.91765	3.76202	3.73179	3.76823	3.51678	3.66396	4.84525	3.75531	3.95418	3.34275	3.38071	2.8249	3.63225	3.80875	4.10174	3.26968	3.1754	3.21722	3.44349	3.90601	3.21722	3.57979	3.29968	3.50672	3.73179	3.91236	3.17282	3.01076	3.87618	4.56052	3.71972	3.74907	4.60953	4.75523	4.40986	4.41218	3.45537	4.40625	3.80693	3.48391	3.15832	4.21722	3.15308	4.17915	3.27862	3.85222	4.10174	4.14086	4.39779	4.21722	4.34275	4.50672	3.07971	3.43961	3.89529	3.48025	3.80218	3.48025	4.40986	4.02457	2.63225	4.31032	3.21722	3.63225	2.63225	2.63225	3.48025	4.43961	3.73179	4.21722	3.21722	3.21722	2.95418	3.36922	3.56514	3.48025	3.80218	4.11768	3.07971	4.21722	1.89529	3.21722	2.63225	4.21722	4.21722	4.73179
CFB	3.80218	4.02457	4.53914	2.63225	4.21722	4.63225	5.06521	4.21722	4.38714	4.21722	4.95418	3.63225	2.89529	4.53914	3.40986	3.21722	4.21722	3.99482	3.85465	2.80218	3.73179	4.35472	2.89529	3.63225	3.95418	2.40986	6.26905	5.16063	6.23217	5.04729	5.28433	4.42667	5.7669	4.64464	5.67139	4.39409	5.62487	4.43961	5.52597	3.98275	4.9979	4.09692	5.90753	4.12975	3.89529	3.57979	3.97514	2.96929	4.75043	5.0752	4.60188	4.30468	4.02306	4.60424	3.93397	3.29968	3.79682	3.21722	4.26558	3.54979	3.87618	2.99482	4.504	3.40986	4.04637	3.89529	8.66855	8.2543	5.10474	8.36186	8.1631	5.45822	7.48941	9.12339	9.11633	8.32155	8.41215	6.59573	8.32371	7.25856	8.49076	6.4696	7.93638	5.89904	8.4078	6.80218	3.38714	3.44463	2.40986	4.48025	4.21722	3.89529	4.34846	1.21722	3.21722	4.09692	1.89529	2.21722	2.99482	4.30468	3.48025	3.21722	2.89529	3.53914	4.21722	5.91765	5.26784	5.73179	6.60188	5.75778	5.95418	5.662	6.45243	3.89529	6.38714	5.48025	4.95418	5.59573	2.63225	3.63225	3.21722	4.72462	4.30741	4.54517	3.66467	5.19074	5.24188	5.03888	4.16991	5.53914	5.05675	4.95418	4.69418	3.36922	1.89529	4.21722	3.07971	4.21722	3.63225	2.63225	3.86358	3.60424	3.76976	3.80218	2.73179	2.95418	3.21722	5.43961	5.01076	3.21722	4.21722	3.21722	3.21722	4.21722	4.40986	5.31675	2.63225	4.99482	6.49023	2.63225	2.63225	4.80218	4.59936	4.00571	3.91236	3.55326	4.21722	2.21722	1.21722	3.48025	4.07037	3.21722	4.21722	4.57979	3.89529	3.63225	4.70264	3.26968	4.40986	3.53914	4.35592	2.99482	4.63225	3.35472	4.65509	3.87618	4.66467	3.60424	4.62013	3.53914	5.14767	4.04213	5.06707	3.90909	4.18479	2.75778	4.82829	3.21722	4.54786	4.52756	5.14683	3.50672	4.80875	5.5502	4.10618	4.39171	3.90789	4.04388	3.98402	5.15911	5.59968	4.03664	4.46233	4.73179	3.63225	4.66467	4.76976	3.42872	6.55839	4.43961	6.19753	4.17141	6.8157	4.99482	8.32581	5.56117	7.03893	7.34854	8.16169	5.38071	9.18815	6.85352	7.25339	5.33751	6.90058	4.04034	6.9188	4.31032	4.88964	4.80218	3.74773	4.84525	3.80218	2.89529	5.21722	3.53914	4.70264	3.73179	4.21722	4.21722	4.83389	3.21722	2.63225	3.63225	4.21722	1.89529	3.63225	3.40986	1.63225	3.21722	4.21722	4.33269	3.85465	4.66467	4.06521	2.21722	3.76976	4.28135	4.21722	4.70264	3.21722	2.63225	5.28135	5.45822	4.57979
BGN	2.21722	2.80218	4.80218	4.95418	3.63225	2.63225	1.89529	3.73179	3.21722	4.40986	3.63225	5.43961	3.48025	4.53914	3.99482	3.21722	4.21722	3.40986	3.04729	4.02457	2.99482	3.48025	4.70264	3.95418	4.21722	4.73179	5.70515	8.17855	5.42667	8.29996	5.99482	8.49799	4.94158	7.83091	5.62864	8.60054	6.19496	8.6472	6.20073	8.61639	6.29814	8.18069	5.47203	8.23304	4.41652	8.84449	4.37273	8.71075	3.67558	7.21157	3.43961	5.94514	3.75943	8.10174	3.76404	9.06639	3.97329	8.66347	4.64043	8.39011	4.57415	8.46514	4.10523	7.86107	4.56671	8.58877	5.04773	7.15581	9.46324	4.00962	4.17714	8.91765	4.4379	3.7375	4.89238	4.59573	6.54979	9.11768	5.32191	8.823	5.67385	8.80571	6.00499	9.81465	5.60953	9.49201	3.38714	2.94713	4.14683	3.89529	4.21722	1.89529	3.52534	4.38714	3.32825	3.15832	3.48025	3.80218	3.73179	3.02457	1.89529	3.63225	3.48025	3.53914	2.89529	3.80218	3.73179	4.21722	2.63225	1.75778	3.04729	3.50672	3.09168	1.89529	3.21722	3.89529	2.63225	3.48025	4.63225	4.80218	3.21722	3.70045	6.7944	3.49626	6.61576	2.52332	3.40363	3.43481	3.26302	3.80218	3.55425	3.63225	4.13921	6.82865	4.21722	4.53914	3.34275	4.70264	5.02457	3.95418	4.01558	3.7647	6.09168	3.70264	3.21722	6.33269	3.33269	3.63225	3.63225	2.63225	2.99482	4.21722	4.21722	2.63225	3.99482	3.40986	2.63225	3.73179	3.21722	3.63225	2.63225	4.21722	3.53441	3.53037	3.34846	3.19337	4.80218	3.21722	6.70907	3.31032	2.84798	3.67665	2.40986	3.99482	3.48025	3.36922	2.63225	3.04729	3.73179	3.67665	2.97259	6.91765	3.86255	6.18069	3.24759	5.66973	3.181	5.51678	3.4559	5.50262	4.60224	6.83613	4.55913	6.75995	3.94775	6.11534	3.51924	6.12411	2.49475	2.38071	3.40986	4.43961	3.38494	3.60424	4.36922	2.33586	2.70625	3.07426	3.10532	2.87618	2.86929	4.37768	3.16277	3.48025	4.52534	3.42075	3.39779	4.72418	3.19552	6.36017	3.12758	6.94514	3.56979	7.25116	3.46001	6.73271	3.30128	3.39189	3.60079	6.94622	3.56952	6.50101	3.15581	6.67093	3.09323	6.49406	2.6173	6.96854	4.88964	4.75778	3.04729	3.07971	3.43961	3.48025	1.89529	2.80218	1.89529	2.40986	5.30468	4.63225	3.76976	2.21722	2.63225	3.63225	3.63225	3.48025	3.63225	4.21722	1.63225	4.21722	3.21722	3.80218	3.63225	3.56514	2.89529	3.43961	2.63225	2.56514	3.73179	1.89529	3.21722	4.63225	3.56514	2.75778	2.40986
CEACAM1	4.21722	2.21722	3.21722	3.63225	3.63225	1.63225	1.89529	3.40986	4.67665	3.73179	3.21722	2.63225	3.48025	3.21722	1.40986	3.21722	4.21722	3.21722	3.36922	3.53914	2.99482	3.48025	2.89529	3.95418	4.21722	2.99482	3.71764	3.10174	3.91765	4.29522	3.46875	3.91765	3.75255	3.35923	3.38071	4.15308	3.6469	3.21722	3.1501	3.48025	4.14127	3.89529	3.28135	3.71471	3.48025	3.99482	3.18159	3.55425	3.25198	3.91765	2.90527	3.02457	3.72281	3.32413	3.12661	2.12975	3.32527	3.35472	3.04319	3.04729	2.99904	3.73179	3.40236	2.73179	3.14975	3.21722	3.02761	3.63225	2.21722	3.20226	3.19732	4.07971	3.15633	3.42677	3.90688	2.74328	3.21722	2.31032	2.48541	2.37591	2.83255	2.93711	2.81122	2.80218	2.6867	2.86929	3.74078	2.02959	1.40986	3.89529	3.21722	3.48025	3.63225	4.02457	4.24578	3.82129	3.48025	3.80218	3.73179	3.91765	4.21722	4.43961	4.21722	4.02457	1.89529	2.21722	3.86929	2.40986	3.04729	3.56514	3.85465	3.21722	3.33269	3.89529	4.21722	4.48025	2.63225	4.48025	4.95418	3.95418	3.80218	4.23246	4.121	4.26472	4.34275	3.79341	3.91382	3.96088	3.72245	2.21722	3.77664	3.63225	4.01853	4.63225	3.48025	4.53914	4.56514	1.89529	3.80218	4.21722	4.39409	4.42367	3.11768	3.59573	3.86929	3.95418	4.27611	3.74773	3.48025	4.95418	3.99482	3.21722	5.53914	4.21722	3.73179	3.73179	2.63225	3.99482	3.21722	2.63225	5.43961	3.21722	3.19337	3.54786	3.80979	3.4564	4.21722	2.21722	4.53914	4.01076	4.121	3.38714	4.40986	3.40986	4.21722	3.74773	4.70264	3.46233	4.3274	4.12411	3.92476	3.73179	3.78979	3.80218	3.88502	4.25469	4.09277	4.60424	4.08453	4.17141	3.83019	3.99482	3.72169	4.13149	3.72536	3.92771	4.25621	4.43961	3.69638	3.66082	4.46875	4.25674	4.00467	3.87433	4.71026	3.76036	3.47179	3.24418	3.61056	4.25469	3.49732	4.12975	4.32031	4.1754	4.73179	4.07971	3.95418	3.96929	3.59407	3.71972	3.0901	3.46514	3.76084	3.14683	3.61592	4.0611	3.89529	3.46589	3.76509	3.48025	4.18619	4.01558	3.65462	4.01558	4.05575	4.37476	3.20226	3.48025	4.17141	4.56514	3.74773	2.75778	3.95418	4.21722	4.21722	3.53914	1.89529	3.99482	3.53914	2.63225	3.76976	3.80218	3.63225	4.21722	2.63225	3.48025	3.21722	4.21722	3.21722	3.21722	4.21722	3.95418	3.36922	3.75778	4.06521	3.21722	4.11768	3.21722	4.31675	2.89529	4.21722	4.21722	4.21722	4.45822	4.21722
BNC1	2.21722	4.02457	2.21722	2.63225	4.21722	2.63225	1.89529	3.86929	3.53914	3.73179	3.63225	3.63225	4.21722	3.21722	4.21722	3.21722	4.21722	3.57979	3.63225	4.21722	2.99482	3.48025	3.89529	3.63225	2.63225	2.99482	4.21722	3.7647	3.49023	3.50672	3.95418	3.67665	3.63225	4.21722	3.89529	4.01558	3.77243	4.36922	3.40164	4.53914	3.63225	3.38071	3.21722	4.29968	3.20649	4.21722	3.54149	3.66973	3.38323	3.91765	2.82865	3.53914	3.63094	3.97621	2.91088	2.93711	3.48691	3.70264	3.21722	3.85465	3.51361	2.40986	3.4642	4.21722	3.38958	3.89529	2.96127	3.63225	2.70264	2.87783	3.19732	3.07971	3.36444	3.6711	3.68928	2.48025	3.29522	3.48025	2.07037	2.87841	2.98455	3.52207	2.73722	3.09168	2.97621	2.57979	2.80218	0.859663	-0.175102	4.70264	3.63225	3.89529	3.63225	3.53914	3.96568	3.52756	2.89529	2.21722	4.40986	3.67665	4.21722	3.95418	3.48025	3.21722	2.89529	2.21722	3.86929	3.73179	3.63225	3.75778	3.63225	3.63225	3.53914	4.21722	3.21722	4.21722	4.21722	1.89529	4.21722	3.63225	4.21722	4.03016	4.121	4.13013	4.07971	3.68378	4.00309	3.83534	4.01791	3.80218	4.21722	3.63225	4.00882	3.63225	3.89529	3.80218	4.21722	2.89529	4.53914	4.21722	4.21722	4.04034	3.63225	3.89529	3.40986	3.43961	4.49023	4.13475	3.48025	3.95418	3.57979	3.21722	4.80218	2.63225	4.21722	3.73179	3.63225	3.40986	2.63225	2.63225	3.63225	5.21722	3.71274	3.42075	3.50672	2.81004	3.95418	3.80218	2.80218	4.31032	3.90688	4.30468	2.99482	3.99482	4.48025	4.04729	4.21722	4.21722	4.21722	3.43961	4.03399	3.99482	3.96524	3.89529	3.84585	4.13921	4.11853	4.16063	3.82414	3.9721	3.83019	3.94591	3.87841	4.27166	3.89529	3.56514	3.92221	3.95418	3.98018	3.74328	3.8249	4.00149	3.95813	3.72623	3.46233	3.5142	3.93891	3.01286	3.39905	3.55425	4.21722	3.58918	4.32031	3.67289	3.99482	4.07971	3.83389	3.66973	2.93249	2.80218	3.14596	3.02457	3.40782	2.8249	3.34584	3.63225	3.35472	3.25944	3.63408	3.63945	3.46998	3.27862	3.31875	3.78112	3.58918	3.10174	3.37219	3.11768	3.74078	3.34275	3.85465	2.75778	3.21722	1.89529	4.48025	2.80218	3.48025	2.99482	3.53914	4.21722	3.39779	4.21722	4.21722	2.63225	3.63225	2.89529	4.80218	3.40986	4.43961	3.21722	3.21722	3.21722	3.04729	3.34275	2.89529	3.43961	3.48025	3.66467	3.21722	1.89529	2.21722	4.21722	4.45822	3.75778	3.73179
POLR3D	2.21722	3.80218	3.80218	4.63225	3.95418	4.21722	3.89529	4.49732	3.21722	3.40986	3.95418	4.95418	2.89529	4.53914	3.40986	4.21722	4.21722	3.73179	2.63225	3.80218	4.40986	3.70264	1.89529	3.21722	3.21722	3.73179	3.71764	4.16063	4.02457	3.85465	3.8249	4.17141	3.91605	3.8828	4.06521	3.60054	3.60251	3.50672	3.34275	3.48025	3.8387	3.66082	3.96724	3.71471	3.31032	3.73179	3.64974	3.87618	3.42445	4.21722	3.45668	3.02457	3.6776	4.10174	3.43781	3.58918	3.33269	3.70264	3.4857	3.85465	3.57415	2.99482	3.4642	3.40986	3.51403	3.21722	3.13684	2.95418	3.80218	3.14086	3.58198	3.56514	3.13124	3.48739	3.54842	3.15832	2.92176	3.48025	2.84798	2.59831	3.36307	2.71471	3.39619	3.63225	2.90909	3.49732	3.67665	3.25198	3.28433	2.89529	2.95418	3.89529	3.8249	4.02457	4.24578	3.89529	2.89529	4.53914	3.40986	3.80218	3.89529	3.95418	4.21722	3.80218	3.48025	2.21722	4.1103	4.21722	3.63225	3.07971	3.63225	3.21722	2.80218	1.89529	5.21722	2.89529	2.63225	1.89529	4.63225	2.63225	4.53914	3.62028	4.121	3.98168	3.84525	3.64531	3.7855	3.59831	2.84798	3.21722	4.05675	3.95418	3.86545	3.85465	2.89529	4.21722	4.45822	3.48025	4.43961	4.21722	3.78112	4.04034	3.48025	3.70264	2.40986	4.09168	3.63225	2.85465	3.31032	1.63225	3.86929	3.21722	3.21722	2.63225	4.21722	4.21722	2.63225	3.73179	1.63225	2.63225	2.63225	4.21722	3.60841	3.68062	3.38968	3.11937	4.80218	3.80218	2.21722	3.48025	3.65534	3.91765	3.40986	3.99482	4.21722	3.95418	3.89529	3.78426	3.73179	3.27611	3.4714	4.31675	3.50167	4.06521	3.80558	3.96929	3.62028	2.8387	3.7342	4.0752	3.69047	4.13233	3.25038	3.8387	3.22786	3.34275	3.53519	3.21722	3.45822	3.89529	3.28433	4.04729	3.88537	4.13149	3.36922	3.48025	3.75936	3.73722	3.47305	3.29122	3.31675	3.45168	3.71026	3.40986	3.52534	3.26028	3.63225	3.55425	4.04594	3.63225	3.84218	2.53914	3.33457	3.99482	3.32876	3.32413	3.32825	3.23143	3.24622	3.59573	3.30648	3.60054	3.24696	3.86358	3.20014	3.8387	3.72583	3.76976	3.91765	3.84525	3.74773	4.07971	3.95418	1.89529	4.48025	3.21722	3.48025	4.21722	4.21722	3.63225	4.11768	3.21722	4.21722	3.63225	3.63225	2.89529	4.63225	2.99482	4.21722	3.21722	3.21722	4.09168	3.85465	3.56514	2.48025	4.09168	3.76976	4.34275	3.86929	1.89529	3.21722	4.21722	3.34275	4.66467	2.99482
KLF5	4.80218	4.80218	4.80218	3.63225	5.63225	4.80218	3.89529	5.61931	5.12411	4.99482	4.95418	2.63225	4.89529	4.21722	5.49732	3.21722	4.21722	4.73179	4.36922	2.80218	5.1103	4.80218	4.21722	4.21722	3.21722	3.99482	4.14507	4.10174	4.05852	3.85465	3.63225	3.60953	4.51808	3.60716	4.85876	3.78112	4.86929	2.36922	4.51267	3.80218	4.54652	3.57336	4.59067	3.71471	4.90195	4.1103	4.91133	3.66973	4.82545	3.86107	4.87384	2.53914	4.63094	3.8387	4.79799	3.58918	4.85979	3.35472	5.01045	3.46233	4.86814	3.40986	4.76785	3.86929	4.63408	3.70264	4.09104	3.95418	3.35472	4.30846	4.02739	3.07971	4.56514	4.46345	4.2403	4.32825	4.36922	3.89529	4.68928	4.25038	4.68499	3.65331	4.79308	3.43961	4.45929	3.86929	5.02457	4.21722	4.63225	4.48025	4.33269	5.80218	4.46875	2.21722	4.456	4.68188	2.89529	3.21722	5.73179	3.91765	5.89529	2.63225	4.48025	4.91765	4.21722	3.80218	4.31675	5.31675	4.36922	4.84525	4.95418	4.21722	4.53914	3.89529	5.21722	4.48025	4.21722	4.21722	2.63225	4.21722	3.80218	4.68082	4.01791	5.03402	3.21722	5.73964	5.7855	5.03888	4.58495	5.53914	5.32684	4.95418	4.65111	4.36922	2.89529	3.21722	3.34275	1.89529	3.63225	3.63225	4.50101	3.7647	3.11768	3.89529	3.40986	3.43961	3.53914	4.50672	4.55825	3.95418	4.49732	4.21722	3.21722	2.63225	4.86929	5.1103	2.63225	4.21722	4.80218	2.63225	2.63225	3.21722	5.10026	5.68852	5.27336	5.41576	4.21722	2.21722	3.80218	4.55825	5.26302	3.21722	4.40986	5.31675	3.48025	3.95418	5.21722	3.63225	4.68288	4.30468	4.89197	3.57979	4.8387	3.59573	5.00248	3.55425	5.16254	4.16063	5.09771	3.67665	4.61518	3.78837	4.84623	3.94304	4.92176	4.07971	4.47033	3.80218	5.29176	4.61775	5.28433	3.90527	5.18726	5.08663	4.32031	6.54326	6.52898	5.89017	5.97131	4.90003	5.16475	3.29968	4.98589	5.59573	4.07283	5.23891	5.41885	4.42872	3.61056	3.33269	4.032	3.30468	5.13763	3.73179	4.06573	3.17974	3.78281	4.12886	4.84783	3.43134	4.66263	2.86358	3.91765	3.69365	4.45168	2.32413	3.95715	3.11768	5.32574	5.31237	4.69115	4.45822	3.80218	5.48025	6.14321	5.21722	5.21722	5.31675	5.21722	3.63225	6.09168	5.91765	4.63225	5.43961	4.63225	4.70264	4.43961	5.49732	4.21722	3.21722	4.21722	4.71972	4.63225	3.56514	4.35472	4.09168	4.55825	4.96724	5.05372	5.48025	4.80218	4.21722	5.88707	6.00571	5.65779
BTN1A1	3.80218	2.21722	4.21722	3.63225	3.63225	4.43961	2.89529	3.57979	3.53914	3.73179	3.95418	2.63225	4.21722	3.21722	3.99482	3.21722	4.21722	3.57979	3.85465	1.21722	4.40986	4.48025	4.70264	3.95418	3.63225	3.40986	3.94713	4.16063	3.91765	4.04729	3.99482	3.74078	3.83661	4.16659	3.85876	4.08597	3.68997	4.13475	3.61576	4.48025	3.78979	3.74328	4.18405	4.12975	3.59983	3.99482	3.44463	3.77664	3.82929	3.67665	3.31408	3.38714	3.85728	3.8387	3.61013	2.71471	3.62623	3.80218	3.3577	3.16277	3.59378	3.40986	3.57111	2.73179	3.72445	2.89529	3.01131	2.63225	3.35472	3.18209	4.02739	3.56514	3.6559	3.66061	3.90688	2.48025	3.43961	3.63225	2.72245	3.59831	2.36307	3.12975	2.48929	3.33269	2.72623	2.99482	3.38714	2.02959	1.8249	3.89529	4.53914	3.89529	3.40986	2.80218	4.24578	3.57336	4.70264	2.21722	5.21722	3.67665	4.21722	4.21722	4.48025	4.53914	2.89529	2.21722	3.86929	4.21722	4.04729	2.75778	3.85465	3.85465	2.80218	2.89529	3.21722	3.89529	3.63225	2.89529	3.63225	3.95418	2.21722	4.39789	4.121	4.51602	4.61576	3.99044	3.85109	4.1485	4.35048	2.21722	4.29122	3.95418	4.06615	3.36922	3.48025	3.21722	4.34275	2.89529	4.21722	4.80218	3.86358	4.16063	4.39779	3.80218	3.99482	3.63225	4.91765	3.85465	4.39779	3.95418	2.99482	3.21722	4.80218	2.63225	2.40986	5.1103	2.63225	4.21722	3.95418	2.63225	4.63225	3.21722	3.5153	3.56514	3.92644	3.4763	2.63225	4.21722	3.53914	4.55825	4.30741	4.74078	4.40986	4.73179	4.21722	4.36922	3.89529	4.41652	4.34846	4.05852	4.00362	3.40986	4.16063	4.35472	4.05494	4.32684	4.21722	4.16063	4.29363	3.9721	4.26726	4.54736	4.31451	4.29814	4.53272	4.56514	4.41109	4.09168	4.32257	3.82129	3.28433	4.17657	4.36724	4.1892	3.92176	3.73179	3.70625	3.65922	3.70571	3.92348	4.16475	4.03664	4.52842	4.21722	3.52534	4.12702	4.01076	4.21722	3.32105	3.95418	3.62354	3.86107	3.34952	2.40986	3.81909	3.78979	3.74328	3.84441	3.77507	3.72311	4.30648	3.94158	3.62094	3.86358	3.73856	4.04034	3.28973	3.63225	4.02457	3.07971	3.21722	3.34275	3.63225	2.89529	3.48025	3.21722	3.48025	3.99482	3.21722	4.95418	3.76976	2.21722	3.63225	4.21722	4.21722	3.89529	3.95418	4.86929	3.95418	4.21722	3.21722	3.80218	3.85465	4.07971	3.48025	4.09168	2.89529	3.66467	3.40986	4.48025	3.21722	2.63225	3.92771	4.45822	4.21722
C1S	3.80218	4.38714	3.21722	2.63225	2.63225	4.95418	4.21722	4.21722	3.80218	4.21722	3.21722	6.09168	2.89529	3.80218	3.73179	5.21722	5.80218	3.21722	3.63225	5.74078	2.99482	4.06521	5.98275	4.43961	3.63225	5.57979	5.83694	6.38714	5.88018	6.27611	4.93342	5.86107	5.26856	5.95915	5.6923	6.10304	5.63593	6.09168	5.49925	6.2876	5.82663	6.06521	4.96724	5.83019	3.24892	5.93342	3.00262	4.87618	3.63225	5.23958	3.15581	5.53914	3.16903	5.27166	3.13991	5.17415	2.99215	5.82602	3.53914	5.95418	3.47179	5.65779	3.37042	5.69526	3.36335	5.14321	5.78789	6.15581	7.00381	5.59458	5.41109	6.40164	5.0126	5.53843	5.19376	5.72311	5.7055	6.76976	5.36456	7.12187	5.84254	6.93065	5.88161	6.59804	5.93463	6.7849	3.60953	2.18159	2.63225	4.89529	2.95418	3.89529	3.99482	5.80218	3.43134	3.70264	4.21722	5.21722	4.21722	3.02457	4.70264	5.33269	3.89529	4.21722	2.89529	3.21722	3.86929	4.57979	4.21722	3.92771	1.04729	3.50672	3.71972	4.21722	3.21722	3.89529	2.63225	2.89529	2.63225	5.33269	5.02457	3.7294	5.30741	3.61097	4.92771	3.43586	3.16659	3.59831	3.96346	3.80218	3.87618	2.63225	3.48586	4.74773	5.98275	4.80218	4.21722	5.48025	3.63225	4.80218	3.60054	4.10174	4.70264	4.06521	3.73179	4.21722	3.95418	4.85465	4.31032	4.63225	4.31675	4.21722	4.21722	2.63225	2.99482	2.99482	2.63225	2.40986	3.63225	4.63225	3.63225	4.80218	3.66152	3.43961	3.59749	3.14446	4.95418	3.80218	5.38714	3.63225	4.07037	5.02457	3.73179	3.73179	4.89529	3.50672	3.31032	4.78426	3.56186	3.49023	3.17695	5.31675	3.32413	5.25284	3.92315	5.6275	3.67339	5.44751	3.98168	5.2833	3.7851	5.27776	3.87841	5.28496	3.94775	5.45822	3.93428	5.27611	3.95418	3.38071	4.73179	5.00149	3.6421	4.29814	4.88859	3.04213	2.90789	3.07426	3.15113	3.21722	4.31675	5.33921	3.41652	4.1754	4.91236	3.75778	4.21722	4.42872	4.3508	6.99857	3.58364	7.20021	4.24946	7.28433	5.59644	6.35808	5.40625	5.64115	5.25516	6.66876	6.16247	6.4079	5.37372	5.82294	4.42253	6.6867	3.5715	7.50015	3.30468	3.45822	3.63225	1.75778	2.21722	2.89529	4.21722	3.53914	3.89529	4.21722	4.02457	5.63225	3.63225	3.80218	2.63225	2.63225	4.21722	4.21722	3.63225	1.40986	3.21722	5.53914	4.21722	3.43961	2.63225	3.56514	4.06521	3.63225	3.31032	4.07971	2.99482	1.89529	3.21722	5.21722	3.92771	5.40164	5.1103
C5	2.21722	2.80218	4.21722	3.63225	3.63225	2.63225	3.89529	2.99482	3.21722	1.40986	2.63225	3.63225	3.48025	4.21722	3.40986	3.21722	4.21722	3.21722	2.63225	4.21722	2.40986	3.21722	3.89529	2.63225	3.21722	3.40986	3.18159	3.8387	3.80218	3.36922	3.21722	3.74078	3.83661	3.52916	3.21722	4.08597	3.81196	3.74773	3.61576	3.59573	1.93181	3.03279	3.45822	3.58918	2.78426	3.73179	3.42445	3.87618	3.37273	3.74078	3.33269	3.80218	3.56213	3.10174	3.13991	3.12975	3.37641	3.59573	3.02457	3.16277	3.24231	1.40986	3.53314	3.21722	3.25337	3.48025	2.6604	1.63225	1.48025	2.86523	2.72783	3.92771	3.05324	3.55693	3.35048	2.15832	3.29522	3.31032	2.3785	2.79095	2.36307	3.45168	2.88161	3.33269	2.51678	2.73179	3.30468	1.18159	1.40986	4.70264	3.63225	2.89529	2.8249	1.21722	3.52756	3.48025	3.48025	4.53914	4.73179	3.80218	1.89529	4.21722	3.48025	2.21722	3.48025	3.80218	3.40986	2.40986	3.63225	3.07971	3.63225	2.36922	2.95418	1.89529	4.21722	3.48025	3.63225	1.89529	2.63225	3.21722	2.21722	3.97481	3.90688	4.13653	4.07971	3.1363	3.81867	3.83534	3.90688	4.21722	3.77664	3.63225	3.48586	3.63225	4.48025	4.21722	3.56514	1.89529	3.43961	3.63225	3.78112	3.6867	3.89529	4.35472	3.21722	4.09168	4.15581	4.21722	4.31032	4.21722	3.21722	3.21722	4.80218	2.63225	3.40986	2.99482	2.63225	3.40986	2.63225	4.63225	3.63225	3.21722	3.24067	3.36265	3.44939	3.04137	2.63225	3.80218	3.53914	3.89529	4.16991	4.53914	3.73179	4.21722	4.21722	3.63225	4.31032	4.26968	3.94038	3.67665	3.92476	3.57979	3.7647	3.98275	3.80558	3.82727	3.82191	4.16063	3.99583	3.21722	3.64071	3.67289	3.67359	4.2447	4.0946	4.07971	3.89776	2.95418	3.63225	3.66082	4.14683	3.43961	3.91003	4.10174	3.85465	3.44548	3.45041	3.7747	3.47305	3.29122	4.05372	3.93711	3.88859	4.04213	3.40986	3.42075	3.63225	3.77664	3.23859	2.95418	2.81946	2.91765	2.93943	3.28433	3.43629	3.6867	3.12795	2.559	3.32308	3.70264	3.46998	4.44854	3.17141	3.27862	2.89529	3.21722	2.86523	3.31032	3.91765	3.66467	3.04729	2.34275	3.43961	1.89529	4.21722	1.21722	3.48025	3.99482	3.21722	3.63225	3.76976	3.21722	5.21722	4.21722	3.63225	3.48025	3.95418	3.40986	2.63225	3.21722	5.21722	2.63225	3.36922	2.75778	1.89529	2.95418	3.48025	4.00571	3.73179	1.89529	3.21722	2.63225	3.75778	2.75778	3.73179
CALCR	3.21722	4.21722	2.21722	2.63225	4.21722	3.21722	4.21722	3.21722	3.21722	3.40986	3.95418	2.63225	3.89529	3.21722	3.40986	3.21722	5.21722	3.57979	4.04729	3.80218	3.73179	3.48025	1.89529	3.21722	3.95418	3.99482	4.31909	4.56117	3.38714	3.36922	3.63225	3.67665	3.56812	4.05967	4.09692	4.21722	3.46049	4.29522	4.28135	3.35472	4.39124	3.66082	3.92771	4.12975	3.8269	3.73179	3.71764	3.29122	3.42445	4.0752	3.49023	3.91765	3.86065	3.32413	3.37173	3.83019	3.58955	3.21722	3.6526	3.71026	3.57415	4.21722	3.73895	3.99482	3.48998	4.06521	3.30677	2.21722	3.70264	3.25151	3.75531	4.07971	3.48818	3.74745	3.72245	2.66082	3.54979	3.63225	2.99998	2.96088	3.12206	3.03664	3.34728	2.95418	3.00863	3.40986	3.91765	2.5601	2.63225	2.89529	3.43961	3.48025	2.99482	2.80218	4.15832	3.48025	3.48025	4.53914	2.99482	4.02457	4.70264	3.95418	3.89529	2.80218	1.89529	4.21722	3.86929	1.40986	2.04729	3.34275	3.36922	3.63225	3.43961	1.89529	4.21722	3.89529	3.63225	1.89529	2.63225	2.63225	2.21722	4.01456	3.84798	4.15555	4.51267	3.72126	3.71679	3.59831	3.90688	3.80218	3.42872	3.21722	3.85465	3.63225	2.89529	2.21722	3.34275	4.21722	4.09168	4.21722	4.50101	4.32413	4.31032	3.80218	3.73179	4.21722	3.88018	3.95418	3.63225	4.21722	4.57979	3.21722	4.21722	3.63225	2.99482	3.73179	3.63225	3.40986	3.21722	2.63225	4.21722	4.21722	3.59026	3.77273	3.59749	3.41576	3.21722	3.21722	2.21722	3.89529	3.51095	4.12411	3.40986	4.57979	2.89529	3.74773	4.31032	3.98589	4.21722	3.71972	3.97259	3.99482	3.88601	3.48025	3.91055	3.87618	4.22909	3.7647	4.00285	3.80218	3.80782	3.89529	3.74515	3.7647	4.0946	3.56514	3.88537	4.21722	3.63225	3.89529	3.73179	3.43961	4.25621	4.32413	4.36922	3.73179	3.81059	3.44349	3.64298	4.25469	3.73179	3.93711	3.85465	3.89529	4.21722	3.63225	3.89529	3.13921	2.93249	3.95418	3.30161	3.30468	3.63225	2.99482	3.49103	2.8387	3.18807	3.39189	3.74491	3.80218	3.52061	2.27862	3.85142	3.50101	3.89529	4.04034	2.70477	3.31032	4.02457	4.00571	3.36922	2.34275	2.63225	4.21722	3.48025	2.80218	4.21722	3.99482	3.21722	3.63225	3.70264	4.53914	4.63225	2.63225	4.21722	4.89529	1.63225	3.40986	1.63225	3.21722	4.21722	3.63225	2.63225	3.34275	2.89529	3.95418	3.63225	4.1501	3.57979	3.89529	3.21722	4.63225	3.56514	3.92771	3.99482
CALM2	3.80218	5.80218	5.53914	4.21722	5.33269	6.21722	5.48025	6.73179	5.80218	6.36406	5.95418	3.63225	6.21722	5.53914	6.36406	5.21722	4.21722	6.51838	6.33269	5.02457	6.21722	5.35472	5.35472	6.33269	5.80218	5.40986	5.9577	5.29814	5.84171	5.36922	6.22578	5.44603	5.27862	5.19212	5.61775	5.75974	5.90629	5.57085	5.73506	5.59573	5.80218	5.2738	5.416	4.37768	6.72536	5.96445	7.0111	6.50845	6.87089	5.67665	6.7055	5.88964	6.59745	6.13149	7.02547	5.91111	7.02686	6.27033	7.03739	5.76611	6.90396	5.93342	6.88364	6.16475	6.82758	5.93968	6.98963	6.782	6.23514	7.1038	6.41109	4.92771	6.55102	6.65004	6.61617	7.30468	6.8525	6.33269	7.31649	6.99552	7.17042	6.58918	7.104	6.40044	7.28661	6.69526	6.15973	6.91495	6.96445	4.21722	5.02457	4.89529	5.73179	5.02457	5.24578	5.78281	3.48025	3.21722	4.99482	4.80218	4.89529	3.95418	3.48025	4.21722	4.89529	4.53914	4.40986	3.73179	4.74773	5.07971	5.63225	5.36922	5.21722	5.35472	5.53914	5.70264	5.63225	5.80218	4.21722	4.21722	5.53914	5.03403	4.43294	5.02371	4.07971	5.5548	5.52916	6.01977	6.2517	6.21722	6.23607	5.71972	5.18307	4.36922	3.89529	3.21722	4.75778	3.48025	3.80218	4.43961	4.82294	5.42367	3.76976	4.65017	5.31675	4.33269	4.67665	3.95418	4.76976	3.21722	4.57979	4.80218	4.80218	2.63225	3.40986	4.40986	3.63225	4.57979	4.21722	2.63225	3.63225	3.21722	5.54857	5.78385	5.50672	5.88267	4.43961	4.53914	5.21722	5.48025	4.75487	2.80218	5.1103	4.99482	3.89529	4.95418	5.16831	3.98589	6.07283	6.09986	5.85842	4.73179	6.19156	5.06521	5.66263	4.66973	6.08299	5.21722	6.24116	4.7718	6.08395	5.1103	5.90989	5.10174	5.54979	4.45822	5.48272	4.63225	5.96072	5.5041	5.21722	4.74773	5.80218	5.36227	4.81988	6.74614	6.99166	6.8859	6.99975	6.01368	5.36406	4.98773	5.35715	5.33586	4.57979	5.74268	5.37641	5.21722	6.57529	5.33269	6.72635	5.67665	6.40066	5.93342	6.62993	5.30685	6.60403	6.56463	7.00773	5.62864	6.19401	5.24824	6.23031	5.80218	6.34698	5.49406	6.81697	5.59573	5.46514	5.37249	5.21722	6.07971	5.27611	4.48025	5.21722	6.12411	5.80218	5.99482	5.91765	3.63225	5.70264	6.12411	2.63225	5.21722	5.63225	4.89529	4.43961	4.86929	4.63225	3.21722	5.21722	5.84171	4.50672	5.92771	5.48025	5.76154	4.39779	5.11534	4.80218	6.14321	3.80218	2.63225	5.88707	5.61576	4.99482
CAMK4	3.21722	3.80218	3.21722	4.21722	2.63225	3.21722	4.21722	2.40986	4.02457	2.99482	3.21722	3.63225	3.89529	4.21722	2.40986	3.21722	4.21722	3.40986	3.36922	3.21722	3.40986	4.21722	3.48025	3.95418	3.95418	1.40986	3.81386	3.8387	4.38714	4.36922	3.63225	3.91765	4.06289	3.75155	3.57336	3.86358	4.12607	3.74773	4.04319	3.89529	3.78979	3.74328	4.04319	4.58918	3.49795	4.31675	3.46453	4.05675	3.64974	4.0752	3.17657	3.80218	3.61504	3.51678	3.56155	3.29968	3.33269	4.21722	3.49925	4.21722	3.40669	3.73179	3.65305	3.73179	3.41534	4.21722	2.92692	3.21722	3.48025	3.03234	3.11485	3.75778	3.25255	3.45132	3.54842	2.15832	2.74773	3.48025	2.84798	2.79095	2.46998	3.03664	2.57676	3.09168	2.51678	3.57979	4.17141	1.85966	2.99482	2.89529	3.95418	4.21722	2.8249	4.02457	3.85876	3.78281	3.89529	4.21722	3.73179	4.74078	1.89529	4.43961	2.89529	3.80218	3.48025	4.21722	4.31675	4.21722	3.85465	3.75778	3.36922	3.21722	3.95418	2.89529	3.21722	2.89529	3.63225	4.21722	3.63225	3.95418	2.21722	4.36136	4.43294	4.35527	4.07971	4.16378	4.08715	4.11288	4.16991	3.80218	3.13921	4.95418	4.06615	4.50672	4.21722	3.21722	3.92771	2.89529	4.80218	3.21722	4.82294	3.90909	4.21722	4.48025	3.40986	3.80218	4.67665	4.36922	4.48025	2.63225	3.99482	3.21722	4.80218	3.63225	4.21722	4.21722	2.63225	4.21722	3.21722	2.63225	2.63225	5.53914	3.91583	3.66467	3.73179	3.06784	3.21722	3.80218	3.53914	3.48025	3.78658	4.12411	3.40986	2.99482	2.89529	3.74773	3.89529	3.92176	4.07283	4.18684	3.80658	4.21722	4.02985	4.14321	3.79191	4.36161	4.10571	4.37476	4.00285	4.17141	3.87391	3.48025	4.03888	3.64606	3.38833	4.21722	4.04976	3.80218	4.12702	3.82129	3.52534	3.69115	4.02739	3.97621	3.78426	3.86929	3.81059	3.73722	3.61056	3.82727	3.93342	3.71471	4.04729	4.04213	3.63225	3.26028	3.48025	4.05675	3.43653	3.53914	3.5146	3.30468	3.19255	2.8249	3.5063	3.8387	3.2738	3.48974	3.46553	3.72311	3.12206	3.50101	3.47774	4.15308	3.85222	3.60424	3.07673	3.31032	3.53914	3.34275	2.85465	3.07971	2.63225	3.89529	4.21722	3.80218	2.89529	4.40986	4.02457	3.63225	3.48025	4.53914	2.63225	3.63225	2.63225	3.89529	4.63225	4.57979	3.95418	3.21722	5.21722	3.63225	3.63225	3.75778	3.21722	3.95418	3.63225	4.40164	3.86929	4.21722	2.21722	4.95418	3.75778	3.92771	3.40986
CAMLG	2.21722	4.21722	4.53914	4.95418	4.80218	3.21722	3.48025	3.73179	4.21722	3.73179	3.21722	4.21722	1.89529	2.21722	2.99482	3.21722	5.21722	4.1103	3.36922	4.21722	2.99482	3.21722	3.48025	4.63225	3.63225	2.40986	4.06912	4.10174	3.84171	3.74773	4.07283	4.0752	4.21722	3.9442	3.61775	4.33751	3.81196	4.21722	4.00571	3.59573	4.14127	3.89529	4.00571	2.93711	3.84084	4.57979	4.00262	3.66973	3.68409	4.53914	3.77521	3.02457	3.94891	4.10174	3.86358	3.58918	4.03825	3.48025	3.78015	4.26968	3.70625	3.99482	3.85891	3.73179	3.77507	4.06521	3.40986	3.21722	2.89529	3.64705	3.41971	3.92771	3.60213	3.91573	3.54842	3.32825	3.83737	3.48025	3.67806	3.79095	3.61682	3.45168	3.91556	3.09168	3.60424	4.05372	3.80218	3.18159	2.99482	3.89529	4.21722	3.89529	3.73179	4.02457	4.06521	3.48025	1.89529	5.21722	3.73179	3.91765	4.48025	4.21722	3.48025	4.02457	4.21722	3.80218	3.73179	4.40986	3.85465	3.92771	3.04729	3.63225	2.95418	1.89529	3.21722	3.48025	2.63225	3.48025	2.63225	4.63225	3.80218	4.09833	4.21722	4.4661	4.00571	4.10828	3.7855	3.11288	3.65534	2.21722	4.36161	3.63225	4.22563	4.74773	4.21722	4.53914	4.56514	2.89529	4.09168	3.95418	3.78112	4.32413	3.48025	4.2876	4.21722	4.33269	3.63225	4.13475	3.48025	4.21722	3.57979	3.21722	3.21722	3.63225	4.86929	3.99482	2.63225	4.40986	2.63225	4.21722	4.21722	3.21722	4.41576	4.1501	4.1588	4.15684	2.63225	3.21722	3.80218	3.89529	4.07037	3.53914	2.40986	4.73179	4.21722	4.36922	2.31032	3.92176	4.04729	3.88018	3.77096	3.73179	4.08156	4.35472	4.06635	3.92348	3.89826	4.04034	3.99583	3.74078	3.53574	3.99482	4.0004	4.07136	4.26968	3.34275	4.2073	3.63225	3.98018	3.38071	3.8249	3.85465	3.95813	3.87433	4.16277	3.92082	3.81059	3.88161	3.82355	3.87618	4.1103	4.65331	4.26968	4.25786	3.40986	4.3021	4.01076	4.66973	3.23859	3.09168	3.38133	4.12411	3.68035	3.99482	3.79443	4.25374	3.59573	3.74883	3.63956	4.20272	4.27734	3.39409	3.85142	3.86358	3.89529	3.6867	3.47528	3.76976	4.02457	3.66467	3.85465	3.92771	4.09168	2.89529	3.48025	3.21722	2.89529	4.21722	3.80218	4.21722	4.39779	5.38714	2.63225	2.63225	2.63225	5.06521	1.63225	3.40986	3.95418	3.21722	3.21722	3.80218	3.36922	3.92771	3.89529	3.63225	4.01076	4.07971	4.31675	3.89529	4.80218	2.63225	4.45822	3.34275	3.73179
CAPN2	5.38714	5.12411	5.91765	4.63225	5.80218	6.02457	5.70264	5.45425	6.21722	5.49732	5.71972	5.43961	5.89529	5.91765	5.80218	4.80218	4.21722	5.40986	5.80218	4.67665	5.57979	5.70264	3.89529	5.63225	5.53914	3.73179	4.66702	4.97621	4.46514	4.74773	4.60626	5.02457	4.7234	5.50898	4.70264	5.36608	4.6469	5.50672	4.61576	5.06521	4.32413	5.09692	4.61576	5.33921	4.69499	4.73179	4.53209	5.29122	4.99238	4.50262	5.51897	4.30468	4.55173	4.7647	4.73805	5.03664	4.72818	5.10474	4.96724	4.88859	5.07781	5.86929	4.66627	5.26784	5.02562	5.2876	4.44062	3.95418	4.98275	4.51212	4.40243	5.00571	4.58375	4.71993	4.47247	3.99962	4.75695	5.06521	4.73334	5.21722	4.91055	4.68434	4.79308	4.76154	4.7929	5.31675	4.88964	5.35152	5.37949	3.89529	5.49023	5.70264	4.8249	4.80218	4.55064	4.24578	3.89529	4.80218	4.57979	5.42667	5.59573	5.09168	5.48025	5.30468	5.06521	3.21722	3.21722	4.40986	4.85465	4.84525	3.85465	4.04729	5.02457	4.89529	5.21722	4.70264	5.63225	5.21722	2.63225	4.63225	3.80218	4.58903	4.75487	4.77168	5.04319	4.68378	4.54906	6.1308	5.28539	5.38714	5.77664	5.21722	4.66355	4.36922	2.89529	4.53914	4.45822	4.48025	4.21722	2.63225	3.78112	3.32413	4.70264	2.89529	4.1103	3.95418	3.09168	4.29522	4.48025	3.63225	3.86929	5.21722	3.21722	4.21722	4.73179	5.21722	5.43961	4.73179	4.95418	2.63225	2.63225	3.21722	4.50565	4.23891	4.36922	4.04137	5.09168	4.21722	4.21722	4.83389	5.30741	4.60953	4.99482	4.86929	4.21722	4.95418	5.66788	4.26968	4.83985	4.71972	4.46026	4.57979	4.51678	4.53914	4.97248	4.13921	5.08625	4.6867	5.11725	4.57477	4.7851	4.21722	4.66132	4.37476	4.78426	4.75778	4.55095	4.80218	5.24964	5.12795	5.60626	4.57085	5.14633	5.39942	4.67178	4.80218	4.95418	4.89869	5.25965	5.21722	5.55961	4.83019	5.32031	5.19646	4.21722	4.92771	5.35472	4.49285	5.28555	5.21722	4.95592	4.88964	5.25344	4.52534	4.87014	4.60424	4.17327	4.41698	4.90123	4.71291	4.44399	4.55163	4.1321	4.15308	5.29968	4.64606	4.94822	4.76976	5.1945	5.34275	5.85465	5.40164	5.53914	5.35472	6.41885	6.0752	4.70264	5.49732	5.46514	4.63225	6.22919	5.53914	5.21722	5.80218	5.43961	6.21722	4.95418	5.65779	4.95418	3.21722	3.21722	4.80218	4.21722	5.21722	5.48025	5.09168	4.48025	4.96724	5.16475	4.21722	2.21722	4.21722	5.07971	5.56514	5.21722
CAPNS1	3.21722	5.02457	5.38714	4.63225	5.09168	5.43961	4.70264	5.61931	6.12411	4.99482	5.95418	4.63225	4.89529	5.21722	5.49732	4.21722	5.80218	5.45425	5.80218	5.02457	5.93342	5.53914	4.21722	5.09168	5.33269	4.57979	5.71764	4.27166	5.70907	4.90527	5.52534	4.60953	5.79519	5.03166	5.99962	5.05121	5.97754	4.69115	5.68852	4.70264	5.81446	4.52756	6.07067	4.45168	5.7216	5.69526	5.70515	5.80218	5.55315	5.42667	5.86747	5.21722	5.47453	5.37476	5.89725	5.4873	5.67519	5.32155	5.6526	5.83737	5.48236	5.21722	5.73895	5.73179	5.59516	6.02457	6.57425	6.67665	5.84948	6.53119	6.54703	5.00571	6.57448	5.87319	5.83287	6.23157	6.06966	5.35472	6.42289	6.16599	6.13836	6.08395	6.39016	6.09168	6.33695	5.71364	5.32574	6.05934	5.65779	4.48025	4.95418	4.89529	5.57979	4.21722	4.93091	5.23157	4.21722	5.02457	4.86929	5.12411	4.21722	3.21722	3.48025	4.38714	3.89529	2.21722	4.57979	3.99482	3.85465	4.45822	4.85465	5.04729	4.71972	4.89529	4.21722	4.89529	5.80218	4.89529	4.21722	4.95418	3.21722	5.32389	4.62057	5.01332	4.61576	5.9357	5.68116	5.51887	5.49184	5.53914	5.29122	4.95418	5.34626	4.85465	2.89529	3.80218	4.66467	4.70264	4.80218	4.95418	3.86358	3.8387	3.89529	3.35472	4.21722	4.33269	3.95418	4.43961	4.39779	3.95418	4.65779	5.53914	4.21722	5.21722	5.21722	3.99482	3.63225	4.40986	4.43961	4.63225	2.63225	4.21722	5.78233	5.74268	5.47834	5.83722	4.80218	4.21722	4.02457	4.76976	4.68928	4.12411	5.73179	4.57979	2.89529	4.80218	4.63225	4.36922	5.13475	5.21722	5.10724	4.93342	5.13149	4.84948	5.386	4.66973	5.33727	4.72623	5.29363	4.9721	6.3431	5.13233	6.36081	4.6253	5.38833	5.34275	5.66402	4.63225	5.16151	4.93091	5.31675	4.71972	5.40243	5.42367	4.92176	5.45425	5.45579	5.29665	5.60234	5.83965	5.61931	4.88464	5.10618	5.33586	4.86929	5.1501	5.19297	5.32684	6.56687	5.38714	6.51283	5.36696	6.28099	5.43961	5.90223	5.78979	5.5449	6.16263	6.27552	5.5449	5.58149	5.36608	5.94967	5.27862	5.48025	5.29814	6.66987	5.51978	5.64348	5.11534	4.95418	5.07971	5.76154	5.06521	5.70264	5.67665	4.70264	5.49732	5.74078	2.63225	5.31032	4.80218	4.95418	4.95418	3.63225	4.70264	3.95418	4.73179	5.21722	4.21722	4.21722	4.88018	4.50672	5.34275	5.14321	4.43961	4.70264	4.96724	4.57979	3.89529	3.80218	5.80218	5.61576	4.84525	6.21722
CAT	5.02457	4.67665	2.21722	4.63225	4.80218	4.95418	4.70264	4.40986	3.80218	4.21722	4.43961	4.95418	4.70264	4.21722	2.99482	5.21722	4.21722	5.05372	3.63225	4.21722	4.40986	3.70264	4.70264	4.43961	2.63225	4.40986	3.02959	3.32413	3.15581	3.21722	3.40986	3.74078	3.19615	3.81867	3.85876	3.69365	3.5094	3.50672	3.92771	3.70264	3.25374	3.48025	3.34275	3.71471	3.1404	3.86929	3.29707	2.77664	2.90406	3.12411	3.19704	3.21722	3.25361	3.8387	3.37173	3.93711	3.15163	3.35472	3.06156	3.26968	3.13921	3.40986	2.90424	3.40986	3.23902	3.21722	3.85566	3.80218	3.48025	3.75344	3.51924	1.75778	3.97078	3.51095	3.43294	3.70264	3.78426	3.31032	3.88751	4.11288	3.91055	4.33921	3.65922	3.80218	3.74559	4.21722	3.38714	3.71764	3.73179	2.89529	4.09168	3.48025	4.21722	3.53914	3.48025	3.70264	1.89529	2.21722	4.57979	3.91765	4.70264	3.95418	4.48025	4.53914	4.70264	2.21722	3.57979	2.99482	2.04729	4.34275	4.04729	3.85465	4.09168	4.89529	4.21722	3.89529	3.63225	4.21722	3.63225	3.21722	4.80218	3.23246	3.58495	3.1237	4.07971	3.43586	3.05967	4.57231	4.62057	4.21722	3.87618	4.21722	3.35395	3.36922	4.21722	4.21722	4.21722	4.48025	2.95418	3.95418	3.15308	3.32413	2.89529	3.70264	4.1103	3.63225	3.53914	4.04729	3.76976	2.63225	3.99482	3.21722	3.21722	4.63225	2.40986	4.40986	2.63225	4.40986	4.43961	2.63225	2.63225	4.80218	3.19337	2.92771	3.14683	2.81004	3.63225	4.80218	4.21722	3.11768	3.26302	3.38714	2.99482	3.73179	4.70264	4.36922	3.89529	3.26968	3.14683	3.38714	3.03399	3.86929	3.23559	3.59573	3.32559	3.61314	3.62028	3.97621	3.30503	3.53914	3.50826	3.84282	2.83534	3.32413	2.94775	1.75778	3.15667	2.95418	3.21722	4.09692	4.28433	3.50672	4.07178	3.64606	3.54979	2.48025	3.19168	3.34728	3.10532	4.25469	4.1103	3.58918	4.24369	3.99482	3.28433	3.81668	3.39779	3.96929	4.44575	4.33269	5.14138	4.21722	4.60136	4.14683	3.98629	3.97621	3.30128	3.53628	3.78499	4.0163	3.70702	3.60054	4.01596	3.01558	3.85222	3.60424	4.84612	4.01076	3.80218	4.28135	4.13475	5.21722	4.21722	2.89529	4.21722	4.91765	4.48025	3.99482	4.67665	2.63225	4.21722	4.21722	4.95418	3.63225	5.43961	3.48025	4.21722	4.21722	4.21722	3.21722	3.21722	4.33269	4.50672	4.84525	5.21722	4.21722	4.11768	4.34275	3.86929	4.89529	3.80218	4.21722	3.75778	3.07971	2.99482
CAV1	3.80218	3.21722	3.21722	4.21722	3.95418	2.63225	4.21722	3.57979	4.53914	3.40986	1.63225	3.63225	1.89529	4.53914	3.73179	3.21722	4.21722	3.21722	2.63225	3.80218	3.99482	3.70264	1.89529	4.21722	3.63225	3.99482	3.85966	4.10174	3.80218	4.21722	3.21722	4.50262	3.69365	4.26612	4.15832	4.78112	4.35739	4.29522	4.04319	4.41885	4.45537	4.09692	3.28135	3.93711	4.24892	4.73179	4.24049	5.29122	3.8216	4.38714	4.05852	4.46514	4.16358	4.32413	3.70264	4.71471	4.16831	5.06521	4.16717	4.21722	3.95418	4.99482	3.67065	3.86929	3.91709	4.80218	2.7417	3.63225	4.59573	2.64705	2.41971	4.66467	3.02627	3.30405	3.93544	2.66082	3.21722	3.11768	2.3785	4.46338	2.36307	4.12975	2.81122	3.80218	2.56117	4.76741	3.53914	2.66702	2.14683	4.21722	3.95418	1.89529	3.28433	3.80218	3.61775	3.57336	4.48025	4.21722	3.40986	4.21722	1.89529	3.95418	2.89529	4.80218	1.89529	2.21722	3.40986	3.99482	3.36922	0.757784	3.63225	2.85465	3.33269	1.89529	3.21722	4.21722	3.63225	2.89529	4.21722	1.63225	2.21722	4.05324	4.3923	4.50122	4.45822	3.19074	3.40363	3.87841	3.65534	3.80218	3.42872	4.63225	4.21722	4.21722	4.48025	4.80218	5.34275	3.48025	4.71972	3.63225	3.60054	3.21722	4.11768	3.48025	3.21722	3.63225	3.63225	2.63225	3.11768	4.63225	3.86929	3.21722	3.21722	3.63225	2.99482	4.21722	3.63225	2.40986	3.95418	2.63225	4.63225	3.21722	3.60841	3.72741	3.68288	3.41576	4.63225	5.02457	4.53914	4.39779	4.07037	3.91765	3.73179	3.99482	3.89529	4.29522	4.39779	4.26968	3.48786	4.15581	3.23039	3.40986	3.60424	4.65017	4.97853	4.21722	4.62927	4.47097	4.57844	4.3465	3.7851	4.1754	3.69784	4.27166	3.94775	4.56514	4.69273	3.43961	4.72741	3.03279	3.8249	5.04729	3.78228	4.32413	4.32031	4.29739	4.13921	4.48929	4.65892	3.49285	3.65779	4.45168	3.74773	3.54736	4.34846	3.75778	4.01076	3.87618	2.98402	4.02457	3.19973	4.50262	2.5825	4.40986	3.17485	3.6867	3.12795	3.01844	3.10296	3.93091	3.05494	4.08597	3.41361	3.50101	3.29968	4.51678	2.86523	4.39779	4.02457	3.92771	4.57085	3.34275	3.80218	5.06521	1.89529	3.53914	3.89529	3.40986	4.91765	3.63225	4.21722	3.80218	4.63225	4.63225	3.63225	3.48025	3.95418	2.99482	3.63225	3.21722	4.21722	3.43961	3.04729	0.757784	3.21722	3.21722	3.76976	3.92771	4.49732	3.48025	4.80218	3.63225	5.51267	5.61576	4.57979
RUNX1	3.21722	3.53914	4.53914	4.63225	3.63225	4.43961	2.89529	4.31675	4.38714	3.73179	3.63225	3.63225	3.89529	3.21722	3.99482	4.80218	4.21722	3.73179	3.36922	3.80218	2.40986	2.48025	3.48025	3.95418	3.21722	3.40986	3.38323	4.97621	3.95418	4.90527	3.28433	4.80218	4.15308	5.08715	4.03279	5.55163	3.92443	5.43961	4.40164	5.80218	4.32413	5.52756	4.07971	5.41515	3.11768	5.45425	3.5601	5.66973	3.39364	4.83193	3.73379	4.53914	3.53281	5.87433	3.24209	5.77361	3.31032	5.06521	3.74647	5.01692	3.55425	5.73179	3.44388	4.57979	3.5259	5.2876	4.38477	3.80218	5.02457	4.35427	4.41971	5.56514	4.47826	4.49922	4.09591	4.38071	5.09895	5.48025	4.35048	5.73346	4.36307	5.2795	4.51166	5.76154	4.64606	5.99482	3.38714	2.31909	3.28433	2.89529	4.09168	3.48025	4.21722	2.21722	3.93091	3.61775	3.48025	2.21722	3.73179	3.38714	3.48025	3.21722	1.89529	3.21722	2.89529	3.80218	3.57979	3.40986	4.36922	5.1501	4.95418	4.21722	4.21722	4.21722	4.21722	3.89529	4.21722	3.89529	4.95418	2.63225	3.80218	3.82191	4.58495	3.69139	4.61576	4.16378	3.97394	4.34554	4.3923	4.53914	3.87618	4.80218	3.60672	4.50672	3.89529	2.21722	3.56514	3.89529	4.21722	4.63225	3.69365	3.8387	3.76976	3.80218	3.86929	4.53914	3.21722	3.74773	3.76976	3.21722	3.57979	3.21722	3.21722	3.63225	3.73179	4.21722	4.21722	4.73179	3.63225	3.63225	2.63225	3.21722	2.84107	3.49475	2.94038	3.35257	3.21722	3.21722	3.53914	2.31032	3.72245	4.12411	2.99482	2.99482	4.70264	3.50672	3.76976	3.36922	3.56186	3.58645	3.49343	3.73179	4.0611	3.89529	3.92315	3.55425	3.82191	4.10174	3.68267	3.80218	3.48025	3.1754	3.49139	4.00863	3.46233	0.757784	3.82181	4.21722	3.63225	3.03279	3.40986	3.29522	3.95813	3.8387	3.63225	3.64252	3.45041	3.13315	3.73609	4.09857	3.65779	2.71471	3.71026	3.73179	3.91236	3.56514	3.55825	3.13921	2.85157	4.02457	3.34997	3.86107	4.03501	3.73179	4.91086	4.71317	4.11252	4.46589	4.42805	4.2876	3.46998	4.01558	4.05011	3.27862	3.58918	3.97621	3.34522	4.39779	3.38714	3.21722	3.36922	1.75778	3.21722	3.48025	3.89529	2.80218	2.89529	4.57979	3.53914	3.63225	4.39779	3.21722	2.63225	2.63225	4.21722	3.89529	3.95418	5.31675	3.21722	3.21722	3.21722	3.95418	3.63225	3.56514	2.89529	3.63225	3.48025	3.66467	3.86929	3.89529	3.21722	4.21722	4.34275	3.92771	4.21722
CBR1	2.21722	3.80218	3.80218	4.63225	3.21722	3.95418	3.48025	3.86929	1.21722	2.99482	2.63225	3.63225	3.48025	3.21722	4.40986	3.21722	4.21722	3.57979	3.85465	4.21722	2.99482	2.89529	1.89529	3.63225	3.95418	4.40986	3.61455	3.8387	3.76154	3.04729	3.86929	3.67665	3.83661	3.52916	4.03279	3.39409	3.81196	4.21722	3.92771	4.06521	3.8387	4.09692	3.28135	4.37768	3.74031	4.1103	3.76655	2.96929	3.66702	3.80218	3.55508	4.02457	3.74854	3.97621	3.66635	3.58918	3.88018	3.35472	3.43021	3.04729	3.68811	2.99482	3.53314	2.73179	3.74491	3.89529	4.79028	4.95418	3.89529	4.80383	4.36724	4.45822	4.69067	4.52836	4.14566	4.43134	4.46233	4.11768	4.5607	3.92023	4.39055	4.12975	4.61858	4.15581	4.64606	4.21722	3.46514	3.90406	3.40986	3.48025	3.63225	4.70264	4.14683	4.53914	3.85876	3.43134	3.89529	4.53914	2.40986	3.91765	3.48025	3.63225	2.89529	3.21722	4.21722	3.21722	3.21722	3.40986	4.21722	4.45822	3.63225	4.04729	3.80218	4.48025	3.21722	1.89529	3.63225	1.89529	2.63225	4.63225	3.80218	3.64074	3.51095	3.78395	3.84525	3.79341	3.56869	3.49139	3.58495	4.53914	3.55425	4.43961	3.55425	3.36922	4.21722	4.21722	4.45822	2.89529	3.95418	4.80218	4.15308	4.10174	3.89529	3.21722	3.40986	3.80218	2.95418	2.63225	4.21722	3.63225	3.99482	3.21722	4.21722	3.63225	2.99482	3.99482	3.63225	4.21722	3.95418	3.63225	3.63225	3.21722	3.98692	3.80218	3.9814	3.84107	3.63225	3.80218	3.21722	3.48025	3.72245	3.80218	1.40986	3.40986	3.89529	3.50672	4.01076	3.26968	3.52534	3.67665	3.49343	3.99482	3.56117	2.48025	3.76416	3.77664	3.72462	3.7647	3.94571	3.86107	4.01728	3.78837	3.92023	3.80218	3.53272	4.07971	3.89776	3.80218	3.95418	2.89529	3.8249	3.90527	3.72783	3.8387	3.63225	3.5142	3.29122	3.01286	3.28041	3.92348	3.49732	3.93711	3.67178	3.61149	3.73179	3.87326	3.76976	3.42872	4.68251	3.95418	4.90826	3.38714	4.08946	4.28433	4.56215	4.0611	4.43134	4.15892	4.41534	3.99962	4.85245	4.33751	4.40044	4.21722	4.66581	3.7647	4.92108	4.83389	3.9721	3.34275	3.04729	3.07971	4.09168	3.89529	3.48025	4.21722	3.89529	4.21722	3.80218	2.63225	3.89529	3.80218	2.63225	3.63225	3.63225	2.89529	1.63225	2.40986	4.43961	4.21722	3.21722	3.95418	2.63225	3.75778	4.35472	4.09168	4.01076	3.84525	3.21722	1.89529	4.21722	3.63225	4.07971	3.56514	4.40986
CCND3	3.80218	2.80218	4.21722	4.21722	4.21722	3.95418	3.48025	2.73179	4.80218	4.21722	3.63225	2.63225	2.89529	4.53914	4.21722	3.21722	4.21722	3.40986	3.85465	3.80218	2.40986	2.48025	4.48025	3.21722	4.63225	3.73179	4.10759	3.6867	3.9898	4.21722	3.91236	3.80218	3.63225	3.4467	3.52756	3.27862	3.92443	4.13475	3.00571	3.89529	4.01928	3.57336	3.56514	3.45168	3.40719	2.73179	3.25198	3.13921	3.19356	3.9721	3.11338	4.12411	3.14709	3.10174	2.98644	3.12975	3.24892	3.48025	3.26558	4.21722	3.29122	4.21722	3.34872	3.86929	3.08702	4.06521	3.2243	3.80218	3.48025	3.51616	3.41971	3.34275	3.32072	3.68152	3.78658	3.38071	3.54979	2.89529	3.78658	3.25038	3.70702	2.12975	3.44349	3.53914	3.37476	3.86929	3.60953	3.71764	3.28433	3.48025	3.63225	4.21722	3.8249	2.80218	3.66082	3.70264	2.89529	2.21722	2.99482	3.91765	3.48025	3.21722	1.89529	3.21722	3.48025	2.21722	3.21722	3.40986	2.04729	3.07971	3.85465	3.85465	3.71972	3.89529	3.21722	2.89529	2.63225	4.21722	2.63225	3.63225	3.21722	3.53539	2.96346	3.51602	3.56514	3.79341	3.4467	3.59831	3.84798	2.21722	4.29122	3.21722	3.82173	3.63225	3.48025	4.21722	3.07971	4.21722	4.09168	2.63225	4.44854	3.97621	4.39779	3.21722	3.21722	4.80218	3.95418	4.13475	1.89529	2.63225	2.99482	3.21722	4.21722	2.63225	3.73179	4.40986	2.63225	2.40986	1.63225	3.63225	4.21722	5.21722	4.35257	4.46744	4.49732	4.24067	4.80218	3.21722	4.67665	3.11768	3.51095	3.67665	3.40986	3.73179	3.48025	4.04729	3.11768	3.63225	3.3274	3.33269	2.8753	4.1103	3.25374	3.21722	3.64752	3.36161	3.60213	3.6867	3.74261	4.12411	3.83019	3.67289	3.62384	3.42367	2.46233	2.75778	3.61235	3.63225	3.49475	3.89529	2.63225	3.80218	3.45366	3.37476	3.26968	3.04213	3.42872	3.18973	3.54344	3.29122	3.86929	3.29968	3.04729	3.25786	3.91236	3.34275	3.83389	3.13921	3.43653	4.02457	3.45689	3.60953	3.85813	3.28433	3.59466	3.63225	3.09692	3.23143	3.5259	3.66082	3.94803	3.86358	3.23217	3.60054	3.53574	2.97621	3.59458	3.76976	4.3465	3.84525	3.95418	3.07971	4.09168	1.89529	2.89529	4.02457	3.89529	3.73179	4.38714	5.63225	4.01076	4.21722	2.63225	4.21722	5.43961	3.48025	3.21722	4.40986	3.95418	4.21722	4.21722	4.21722	4.21722	3.92771	4.35472	3.95418	3.76976	4.28135	4.1103	2.89529	2.21722	4.63225	3.75778	4.07971	3.40986
CCNF	3.21722	4.21722	2.21722	3.63225	3.21722	3.95418	2.89529	3.40986	3.21722	1.40986	3.21722	3.63225	3.48025	2.21722	3.40986	4.21722	5.21722	3.40986	3.63225	2.21722	3.40986	3.70264	3.48025	3.21722	3.63225	1.40986	3.85966	4.51678	3.76154	4.43961	3.34846	3.30468	3.78112	3.52916	3.38071	3.69365	3.6469	3.85465	3.40164	3.98275	3.45537	4.21722	3.61576	3.93711	3.54979	3.40986	3.71764	3.13921	3.82929	3.53914	3.47355	3.38714	3.75218	3.51678	3.46976	3.71471	3.92993	3.59573	3.47203	3.36922	3.86006	3.99482	3.87418	2.99482	3.74491	3.70264	4.04373	3.80218	3.35472	4.02102	3.78228	3.75778	4.181	3.87999	4.16991	3.61775	3.52842	4.01076	3.99998	3.43481	3.52061	3.21722	3.73722	3.71972	3.6867	3.49732	3.86107	2.18159	2.40986	4.48025	3.63225	4.48025	2.99482	4.02457	3.61775	3.70264	3.89529	3.80218	3.73179	3.53914	2.89529	3.21722	3.89529	4.02457	1.89529	4.21722	3.21722	3.73179	3.85465	3.34275	3.36922	3.63225	3.09168	3.48025	3.21722	3.48025	4.21722	2.89529	2.63225	3.63225	4.21722	3.96673	3.84798	3.72574	4.21722	3.24321	3.35923	3.31451	3.43294	2.21722	3.77664	3.21722	3.48586	3.04729	4.70264	3.21722	3.56514	3.89529	4.33269	3.95418	3.60054	3.97621	3.31032	3.98275	4.1103	4.09168	4.43961	3.85465	4.11768	4.80218	3.40986	3.21722	3.21722	4.95418	2.40986	3.73179	4.21722	1.40986	3.95418	3.63225	2.63225	3.21722	3.30885	3.23891	3.64933	3.11937	1.63225	3.21722	2.80218	3.76976	3.58495	3.21722	3.99482	2.99482	3.48025	3.74773	3.76976	4.26968	3.96786	3.95418	3.95683	3.73179	3.57567	3.21722	3.81913	3.72418	3.69067	2.8387	3.72574	4.02457	3.80782	3.73179	3.51887	4.1892	3.1404	3.07971	3.86028	4.43961	3.72741	3.66082	3.28433	3.29522	3.6421	3.6867	3.78426	3.64252	3.82727	3.7747	3.64298	3.96929	3.65779	3.12975	3.85465	3.25786	3.91236	4.17282	3.55825	3.29122	3.21722	3.63225	3.5146	3.53914	2.89936	3.14683	3.76933	3.51678	3.93091	3.58137	3.54936	3.456	3.46998	3.50101	3.66568	3.86358	3.33139	3.32413	3.54804	3.89529	3.53914	4.00571	3.85465	2.34275	3.43961	2.89529	3.89529	3.53914	2.89529	4.40986	4.02457	2.63225	3.39779	3.21722	4.63225	3.63225	2.63225	3.48025	4.21722	2.40986	4.21722	3.21722	3.21722	3.21722	3.85465	2.75778	4.06521	3.43961	4.63225	4.40164	3.21722	1.89529	4.21722	3.63225	3.34275	3.34275	3.73179
CD2	2.21722	4.21722	3.80218	4.21722	2.63225	1.63225	1.89529	3.57979	3.80218	2.40986	1.63225	2.63225	3.48025	2.21722	3.40986	3.21722	5.21722	3.86929	2.63225	2.21722	2.99482	2.89529	3.89529	3.95418	3.63225	3.99482	3.50352	3.8387	3.38714	3.36922	2.99482	3.60953	3.31814	3.60716	3.21722	3.50101	3.06194	3.63225	3.56514	3.70264	3.17974	3.74328	3.34275	3.58918	2.49795	3.57979	2.73413	3.13921	2.79826	5.02457	2.82865	4.91765	3.014	3.32413	2.78112	4.21722	2.43961	3.70264	2.96724	4.63225	3.05675	2.40986	2.76376	4.1103	3.03811	3.70264	2.61797	2.95418	4.65017	2.47528	2.88537	3.34275	2.82191	2.84798	2.84798	1.74328	2.63225	2.89529	2.53604	3.64893	2.56952	4.25904	2.39619	3.88018	2.60424	3.1103	2.91765	0.859663	1.8249	3.89529	1.63225	3.89529	3.28433	3.21722	3.38071	3.61775	1.89529	3.21722	2.99482	3.38714	2.89529	2.63225	2.89529	3.53914	3.89529	2.21722	2.73179	3.99482	3.63225	3.56514	2.04729	3.04729	2.95418	1.89529	3.21722	2.89529	3.63225	3.48025	2.63225	3.95418	4.53914	3.42173	3.26302	3.31635	3.56514	3.1363	3.40363	2.96088	3.35048	2.21722	2.29122	1.63225	2.96929	3.36922	2.89529	2.21722	1.75778	1.89529	3.95418	3.21722	4.01558	3.32413	3.89529	2.48025	2.73179	2.95418	2.21722	3.63225	2.63225	3.63225	3.21722	3.21722	3.21722	2.63225	3.40986	3.40986	2.63225	3.73179	3.95418	3.63225	2.63225	5.21722	2.84107	2.59909	3.07283	2.60841	4.43961	3.80218	2.80218	3.76976	3.43294	2.80218	2.99482	3.99482	2.89529	4.43961	4.01076	3.36922	2.88379	3.58645	3.25639	3.99482	3.32413	3.89529	3.32559	3.66973	3.46828	3.7647	3.27054	4.26161	2.89529	3.67289	2.96088	3.51678	3.59983	4.21722	3.19732	2.63225	3.07971	3.15832	3.52534	3.57085	2.93428	3.42367	3.04729	2.84282	2.70625	2.81122	3.19552	3.13921	3.49732	3.12975	3.78426	2.40986	3.14683	2.98018	3.39779	3.55425	2.90601	3.80218	2.26844	4.0752	2.85813	4.14683	2.78193	4.54652	2.66082	2.72893	2.85255	4.40625	3.70702	4.73805	3.17141	3.60054	3.33139	3.51678	2.42466	3.89529	3.60953	3.56514	3.63225	2.75778	2.95418	1.89529	3.48025	3.53914	3.89529	2.99482	4.38714	3.63225	3.31032	2.21722	2.63225	2.63225	3.63225	3.48025	3.63225	3.40986	3.63225	3.21722	4.21722	2.95418	3.36922	3.07971	0.895287	2.95418	3.48025	3.21722	3.73179	2.89529	2.21722	2.63225	4.45822	3.56514	2.40986
CD9	5.91765	5.67665	5.67665	4.95418	5.33269	5.43961	4.70264	5.49732	5.74078	5.73179	6.21722	2.63225	5.35472	5.38714	5.21722	4.80218	4.21722	4.99482	5.90527	4.02457	4.73179	5.21722	3.89529	5.53914	5.53914	4.73179	6.66056	4.51678	6.76668	4.80218	6.30063	4.70907	7.11992	5.08715	7.07718	5.11992	6.92443	5.29522	6.86107	5.53914	6.90909	5.21722	7.0478	4.88464	6.69882	5.61931	6.32727	5.66973	6.78448	5.14795	7.17915	5.17141	6.44617	5.10174	6.71046	5.37768	6.59727	4.84948	6.80899	5.01692	6.84989	4.40986	6.59088	4.86929	6.71281	5.14321	8.24231	7.73028	5.77793	8.2767	7.6421	5.71198	7.78116	8.12339	7.88507	8.47875	7.8341	5.80218	8.48219	7.21722	8.64847	6.45168	8.17229	6.36017	8.54675	6.95675	6.30468	6.96819	7.07283	3.89529	5.43961	4.70264	6.1103	4.53914	5.68188	6.06521	3.48025	5.02457	5.86929	5.26161	6.14321	4.21722	5.21722	4.80218	5.48025	5.02457	5.61931	5.49732	5.80218	5.51267	5.95418	5.92993	5.86107	5.21722	6.53914	5.35472	5.80218	5.89529	4.21722	3.21722	4.53914	5.42469	4.58495	5.37434	4.84525	7.0761	7.3899	6.2088	5.67241	6.12411	5.85193	6.53914	5.53068	5.04729	4.70264	4.53914	4.07971	3.89529	5.09168	3.95418	4.97906	5.34967	4.63225	3.35472	4.86929	4.53914	3.88018	5.40484	6.21722	3.63225	5.61931	5.80218	3.21722	4.21722	5.31675	5.31675	5.63225	5.21722	5.88018	2.63225	2.63225	3.21722	6.87519	7.17845	6.69321	6.80611	4.21722	4.21722	4.02457	5.51978	5.60287	4.30468	5.99482	5.86929	4.70264	5.60188	5.80218	4.41652	6.19994	6.33269	6.84991	3.86929	7.00996	4.89529	6.88824	5.05675	7.01774	5.13149	7.59422	5.17141	6.88197	4.94591	6.80776	5.05593	6.44418	5.07971	6.82343	5.67665	7.59278	5.06521	5.99482	5.35107	5.73475	6.25149	4.71026	7.04503	7.38292	6.92392	7.15394	5.23607	6.16475	4.88464	5.13475	5.71729	4.28433	5.28135	6.29901	4.05675	6.6864	4.67665	6.44766	4.7718	7.2162	5.28433	8.04399	6.02985	7.79736	7.98841	8.35671	5.68188	6.32084	5.33751	7.59804	5.97906	7.30966	5.00863	6.90039	4.95418	5.2833	5.43021	5.88018	5.84525	5.9898	6.35472	6.75327	5.91765	6.48025	5.49732	5.74078	4.63225	5.35472	4.21722	4.21722	6.88018	4.95418	4.21722	4.63225	6.16475	5.33269	3.21722	5.53914	5.27611	5.80218	7.06156	7.19907	4.95418	4.83389	5.04319	4.86929	4.89529	2.21722	4.21722	6.43021	5.96724	5.80218
CD22	3.21722	4.80218	5.21722	2.63225	5.09168	3.63225	4.48025	4.21722	4.53914	3.40986	4.63225	3.63225	4.48025	4.21722	3.99482	3.21722	4.21722	3.73179	4.85465	1.21722	3.99482	5.2876	2.89529	1.63225	5.33269	1.40986	3.90406	4.04034	3.9898	3.85465	3.63225	4.02457	4.10869	2.81867	4.09692	4.21722	3.88791	2.63225	4.1501	3.89529	3.73917	3.96568	4.4857	3.71471	3.8269	2.73179	3.7825	3.29122	3.62343	3.30468	3.73379	3.80218	3.49422	2.51678	4.01558	2.93711	3.70836	2.89529	3.92771	3.36922	3.92348	3.40986	3.81212	4.1103	3.87129	2.89529	2.81867	3.43961	3.06521	2.5715	2.88537	4.21722	3.02627	3.12482	2.84798	2.48025	3.01692	3.31032	2.07037	1.96088	1.66263	2.29968	2.57676	2.43961	2.72623	2.86929	3.21722	2.02959	2.99482	3.89529	3.43961	1.89529	3.91236	4.02457	3.85876	3.57336	3.48025	3.21722	4.73179	3.38714	4.89529	4.43961	3.89529	4.67665	4.21722	4.21722	3.73179	3.40986	2.63225	4.21722	3.63225	3.85465	3.43961	3.89529	5.21722	5.21722	3.63225	3.89529	2.63225	3.63225	3.80218	4.19836	4.3923	4.17433	3.84525	4.26875	4.21722	2.79095	3.51095	4.21722	3.66973	2.63225	4.24231	3.63225	4.21722	4.21722	2.75778	3.48025	3.63225	3.63225	3.69365	3.90909	3.63225	2.89529	3.99482	3.63225	3.88018	4.21722	4.48025	2.63225	3.86929	4.21722	4.21722	3.63225	3.73179	3.40986	3.63225	2.40986	4.95418	2.63225	4.21722	3.21722	3.16912	2.72741	2.6662	2.77833	1.63225	3.21722	2.80218	3.89529	4.16991	2.21722	2.40986	2.99482	4.21722	3.74773	3.89529	3.26968	4.04729	3.84171	3.63886	3.73179	3.75199	3.98275	3.81913	3.05675	3.82191	3.51678	3.7342	4.02457	4.84125	3.54736	4.92023	3.90909	3.38833	3.92771	3.91003	3.95418	3.84525	4.32825	4.57979	3.69115	3.41971	3.97621	4.50672	3.67289	4.24231	4.37194	3.95848	3.05675	4.45425	3.93711	3.81988	3.94591	3.14683	3.34275	3.63225	3.29122	2.93249	2.43961	2.62354	2.91765	4.3042	2.99482	2.89064	2.63225	2.96568	2.91656	3.33663	3.84015	2.75009	3.60054	3.42667	3.60054	3.33139	3.51678	2.9027	2.89529	3.80218	3.56514	3.50672	2.34275	4.21722	2.89529	3.48025	3.21722	2.89529	3.73179	3.53914	4.21722	3.63225	3.80218	4.21722	4.21722	3.63225	3.48025	3.21722	2.99482	3.63225	4.21722	3.21722	3.21722	3.63225	3.75778	4.06521	4.09168	4.31032	4.07971	4.73179	3.89529	5.02457	3.63225	4.45822	3.92771	2.40986
CD47	5.21722	4.38714	2.21722	5.21722	5.43961	4.43961	5.06521	5.21722	4.91765	5.21722	5.88018	2.63225	4.89529	5.80218	4.40986	4.80218	5.21722	4.31675	5.90527	4.53914	4.86929	4.59573	4.89529	5.33269	4.63225	3.73179	5.70515	4.32413	5.73028	3.85465	5.57979	4.21722	5.7669	4.35923	5.6923	3.94158	6.03713	4.29522	5.6526	4.2876	5.10174	4.32825	6.07067	4.65331	5.93806	4.80218	6.2318	4.29122	6.20248	4.83193	6.00149	4.86107	5.88985	4.42367	6.1498	4.52207	5.90278	4.2876	6.14365	4.81988	6.02818	4.21722	6.01341	4.57979	5.89666	5.14321	5.63403	5.38714	4.21722	6.05193	5.91613	4.56514	5.66904	5.91241	5.65534	5.81176	5.82865	5.11768	5.68928	5.1485	5.46998	4.93711	6.04388	4.91765	5.41764	4.80218	5.67665	6.10759	6.28433	4.48025	4.43961	4.89529	5.43961	4.53914	5.34154	5.51587	3.48025	5.02457	5.40986	4.74078	5.06521	4.63225	4.48025	5.12411	5.21722	4.80218	3.40986	5.1103	5.13475	5.61576	6.04729	6.11338	4.9898	5.06521	5.21722	4.70264	3.63225	4.89529	2.63225	4.21722	4.80218	5.64582	5.07037	5.23223	4.56514	5.54438	6.3076	5.0004	4.87773	4.53914	4.82727	5.21722	5.55759	4.95418	3.48025	2.21722	3.56514	3.89529	2.63225	4.21722	4.86358	5.16063	4.21722	3.70264	5.1103	3.43961	3.53914	4.29522	3.89529	3.21722	4.93342	4.21722	4.21722	4.63225	4.57979	4.21722	2.63225	4.57979	4.21722	3.63225	2.63225	3.21722	6.08414	5.8905	6.19994	6.17522	3.63225	3.21722	4.38714	4.55825	4.72245	4.02457	4.57979	5.1103	3.89529	4.43961	4.83389	3.78426	5.40986	5.20211	5.14947	4.49732	5.57206	3.98275	5.7323	4.66973	5.80615	4.51678	5.89943	4.50262	5.76783	4.54736	5.72169	3.87433	5.46233	3.92771	5.48682	4.21722	6.10356	4.38071	4.91236	4.13475	4.95813	4.99251	4.16277	5.21722	5.7637	5.78392	6.26487	4.87618	4.99482	4.03664	4.61207	4.61149	4.07283	4.42075	5.11768	3.77664	5.77318	4.43961	5.58701	4.50262	5.30036	4.40986	5.57488	5.12164	5.48625	5.26636	5.27991	4.81176	6.66825	5.18551	5.5777	4.64785	6.02699	4.47097	5.89807	4.48025	5.0752	5.1501	5.47355	4.56514	4.21722	4.48025	5.06521	5.60953	4.70264	4.86929	5.21722	2.63225	4.83389	4.21722	2.63225	4.21722	3.63225	5.06521	4.21722	4.21722	3.95418	3.21722	3.21722	5.02457	4.74773	5.40164	4.98275	4.21722	5.01076	4.80218	5.26784	4.70264	5.21722	3.63225	5.75778	5.61576	4.99482
CD58	2.21722	3.53914	3.80218	3.63225	3.95418	3.63225	3.48025	2.73179	4.02457	2.40986	1.63225	3.63225	3.48025	3.21722	2.40986	4.21722	4.21722	3.73179	3.85465	3.53914	4.21722	3.48025	2.89529	3.63225	3.95418	5.86929	3.25198	3.90909	3.53914	3.50672	3.8249	3.53914	3.91605	4.16659	2.96568	4.27862	3.68997	3.63225	3.61576	4.35472	3.93181	3.2738	3.96724	3.45168	3.16277	3.40986	3.36216	3.13921	3.35152	4.21722	3.25674	4.02457	3.7079	3.10174	3.49067	4.03664	3.48025	4.06521	3.4857	3.85465	3.31506	3.73179	3.49415	3.21722	3.20987	3.21722	3.9442	4.09168	4.14321	3.50807	3.48682	3.56514	3.36444	3.74249	3.90688	3.61775	3.71026	4.48025	3.32191	3.59831	3.36307	3.98773	3.65922	4.21722	3.27166	4.26784	2.67665	1.18159	1.40986	3.89529	3.95418	2.89529	3.63225	2.21722	3.61775	3.74328	3.89529	3.21722	4.21722	3.67665	3.48025	3.21722	1.89529	1.21722	2.89529	2.21722	3.57979	3.73179	3.63225	2.75778	3.36922	3.85465	2.95418	3.89529	3.21722	3.48025	4.63225	3.48025	2.63225	3.21722	3.80218	4.01456	3.84798	3.9602	4.07971	3.34275	4.03166	3.96088	3.90688	3.21722	3.96929	4.21722	3.7301	3.36922	2.89529	2.21722	4.07971	1.89529	4.09168	3.63225	3.86358	3.90909	3.11768	3.70264	3.57979	4.43961	3.43961	3.63225	3.89529	4.21722	3.40986	4.21722	3.21722	2.63225	3.40986	2.40986	4.63225	3.40986	2.63225	2.63225	2.63225	3.21722	3.28648	2.90074	3.2623	3.26376	4.21722	3.21722	2.80218	4.11768	3.78658	4.53914	2.99482	4.73179	3.89529	4.21722	4.01076	3.63225	3.94038	4.15581	3.80658	2.99482	3.88601	3.89529	3.80558	3.92348	3.6559	3.8387	3.93106	3.86107	3.69047	3.99482	3.79095	4.10174	4.26968	3.07971	3.84757	3.43961	3.72741	3.82129	2.63225	3.29522	4.04976	3.64606	4.21722	3.61149	3.53407	3.29665	3.64298	3.77664	3.57979	3.45168	3.67178	2.89529	3.8249	3.92771	4.16831	2.96929	3.15113	3.09168	2.81946	2.91765	3.2574	3.14683	3.87308	4.71317	3.38071	3.62509	3.70369	4.18807	3.56952	3.60054	3.7718	4.27862	3.58918	3.21722	3.00962	3.11768	3.60953	3.45822	3.74773	3.07971	3.63225	3.48025	2.89529	1.21722	3.48025	3.99482	2.80218	4.63225	3.01076	5.02457	2.63225	2.63225	4.21722	2.89529	3.95418	3.73179	3.95418	3.21722	4.80218	2.63225	3.04729	3.75778	2.48025	3.43961	3.76976	3.66467	2.40986	1.89529	3.80218	4.21722	4.34275	0.757784	3.40986
CD63	6.12411	5.86107	5.53914	4.95418	3.95418	4.95418	4.21722	6.1103	5.60953	5.40986	5.53914	5.21722	5.06521	4.80218	5.73179	4.21722	4.21722	5.57979	5.36922	5.53914	5.40986	5.41885	5.35472	4.80218	5.21722	5.57979	5.96819	5.95972	5.53914	6.11338	5.52534	6.11203	5.89005	6.37046	5.56204	6.10304	5.71103	6.13475	5.52597	5.75327	5.80218	6.31483	6.00571	6.17415	5.37402	6.61931	5.31909	6.75065	5.36481	6.17141	5.42233	6.2833	5.27147	6.64606	5.34327	6.31958	5.33823	6.37102	5.46514	6.52842	5.37301	6.99482	5.4892	6.26784	5.27816	6.59573	7.32337	7.0752	7.44218	7.39264	7.24171	7.28135	7.21722	6.86807	6.80991	7.46514	7.16796	6.93968	7.52824	7.51887	7.40409	7.46514	7.56076	7.74599	7.46806	7.38714	5.78707	6.10759	6.91236	3.48025	5.43961	4.21722	5.86929	5.9721	5.41885	5.73323	5.06521	4.53914	5.49732	5.38714	5.21722	3.21722	4.70264	5.38714	5.80218	5.53914	5.53914	5.86929	5.29522	6.34275	6.33269	6.53914	6.36017	5.70264	7.02457	5.70264	5.21722	5.21722	4.95418	5.43961	4.80218	5.78332	5.63806	5.57138	5.75778	6.44708	6.44138	6.51887	6.14566	6.30468	6.41223	6.84171	5.98919	6.13475	5.35472	5.67665	6.21722	6.21722	5.71972	5.63225	5.08597	5.27166	4.89529	4.65017	5.49732	5.33269	4.88018	5.17657	4.48025	4.63225	5.05372	4.80218	4.80218	5.21722	4.99482	5.1103	4.63225	4.86929	5.95418	5.43961	3.63225	3.21722	6.37394	6.62403	6.21148	6.2921	5.33269	5.38714	6.02457	4.70264	5.01791	5.17141	5.21722	5.73179	4.89529	5.17657	5.11768	5.36922	5.1103	5.20211	5.29452	5.86929	5.58286	5.56771	5.21722	5.34433	5.28704	5.74559	5.53067	5.32574	5.67819	5.85612	5.68577	5.91765	5.29015	5.21722	5.30816	5.71972	5.10356	5.456	5.60626	5.60188	5.58963	5.8114	5.67178	5.40082	5.29122	4.84685	5.32105	5.47708	5.91765	5.91111	5.29522	5.76036	5.75564	5.28135	5.91024	5.69721	6.42492	6.83193	6.99065	6.9854	6.99159	7.04407	6.26063	6.80833	6.2876	6.34691	6.53254	6.63945	6.87695	6.61252	6.27069	6.48807	6.94225	6.69668	6.82676	6.92503	5.521	5.40164	5.63225	6.45822	5.71972	6.14321	5.59573	6.3465	6.2876	5.73179	5.74078	4.63225	6.05179	5.67665	5.43961	5.95418	4.63225	5.98275	4.21722	5.57979	4.95418	4.80218	5.53914	5.58645	5.63225	5.61576	5.41885	4.80218	4.39779	4.88707	4.80218	5.59573	4.21722	4.63225	4.34275	5.28135	4.40986
CD69	2.21722	2.80218	4.21722	2.63225	3.21722	3.95418	3.48025	3.73179	3.80218	1.40986	1.63225	4.21722	2.89529	3.21722	3.40986	3.21722	5.21722	3.57979	3.36922	3.80218	1.40986	3.89529	4.89529	4.43961	4.63225	4.57979	3.44463	3.32413	3.53914	3.63225	3.40986	2.91765	3.66328	3.4467	3.2738	3.60054	3.30295	2.85465	3.71198	3.80218	3.39124	3.38071	3.07971	3.58918	3.29015	3.21722	2.44463	2.96929	3.16952	5.14795	2.53914	5.21722	3.22247	4.21722	2.84746	3.71471	2.8443	3.48025	2.71198	4.32031	2.66973	3.73179	3.41285	4.21722	2.74491	4.06521	2.90943	2.95418	4.41885	2.54013	3.41971	3.92771	3.20524	3.37636	3.43294	3.03279	2.95418	3.31032	2.26302	3.43481	2.36307	3.93711	2.88161	3.43961	2.16063	3.49732	2.80218	2.31909	-0.175102	3.48025	3.63225	4.48025	2.14683	3.21722	3.89529	2.89529	4.21722	2.21722	3.40986	2.53914	3.48025	3.63225	3.89529	3.80218	4.48025	2.21722	3.40986	2.99482	3.36922	2.75778	3.36922	2.85465	3.33269	4.21722	5.21722	1.89529	2.63225	1.89529	2.63225	3.95418	3.21722	3.59952	3.65534	3.6739	3.66467	2.95942	3.52916	3.25038	3.07037	3.21722	2.96929	3.95418	3.41407	4.36922	2.89529	2.21722	3.75778	1.89529	3.95418	3.21722	3.94158	2.8387	3.31032	3.48025	3.99482	3.63225	4.43961	2.63225	3.11768	3.95418	3.99482	3.21722	3.21722	2.63225	3.73179	3.40986	3.63225	1.40986	3.63225	2.63225	4.21722	4.21722	3.35257	3.10356	3.38968	3.09383	2.63225	3.80218	4.02457	2.31032	3.51095	3.21722	3.40986	3.40986	2.89529	2.36922	3.89529	4.10618	3.44939	3.71972	3.30701	4.1103	3.37476	3.59573	3.67758	4.46114	3.83751	4.27166	3.62923	4.86107	3.29968	3.99482	3.51887	3.72623	3.72536	4.34275	3.6273	3.80218	4.00571	4.03279	3.52534	3.50672	3.23684	3.72623	3.98589	3.13233	3.42872	2.88161	3.32105	3.13921	3.31675	3.12975	3.88859	3.89529	4.28433	3.63225	3.70264	4.36161	3.25965	4.15581	2.86454	4.12411	2.85813	4.21722	3.54377	4.45537	2.99962	2.88093	3.17259	4.17327	3.41751	4.33751	3.95418	4.27862	3.56271	3.6867	3.00962	2.89529	3.67665	4.21722	2.63225	0.757784	2.95418	3.48025	4.48025	3.80218	3.89529	3.99482	4.02457	2.63225	3.39779	2.21722	2.63225	2.63225	2.63225	1.89529	3.21722	3.99482	2.63225	3.21722	3.21722	2.95418	4.36922	3.34275	3.70264	4.09168	3.31032	3.66467	2.73179	3.89529	3.80218	3.63225	4.34275	2.34275	3.40986
CD72	3.21722	4.53914	2.21722	4.21722	3.95418	3.21722	3.48025	3.40986	3.80218	2.99482	2.63225	2.63225	1.89529	3.21722	4.57979	5.21722	4.21722	4.31675	3.63225	4.53914	2.40986	3.48025	3.48025	3.95418	1.63225	3.73179	3.76655	4.32413	3.88018	3.50672	3.95418	3.9721	3.7234	4.35923	3.61775	3.69365	3.77243	3.95418	4.37249	3.70264	4.0611	3.96568	4.18405	4.21722	3.56666	4.65779	3.68409	3.55425	3.53209	4.3465	3.33269	4.46514	3.78452	2.10174	3.40515	4.12975	3.48691	3.35472	3.37249	4.21722	3.29122	2.99482	3.53314	2.99482	3.37652	3.89529	3.21009	4.09168	3.48025	3.22216	3.11485	3.07971	3.4481	3.596	3.121	3.15832	3.32031	3.76976	2.84798	3.03888	2.12206	3.52207	2.39619	4.02457	2.7647	3.21722	2.80218	1.85966	1.40986	3.89529	3.63225	2.89529	2.14683	2.21722	3.93091	3.03279	1.89529	4.21722	2.99482	3.91765	4.21722	1.63225	1.89529	3.80218	4.21722	2.21722	3.21722	3.99482	2.63225	3.34275	3.04729	2.63225	3.21722	2.89529	3.21722	1.89529	3.63225	1.89529	3.63225	4.21722	4.21722	3.52442	3.51095	3.83991	3.66467	2.95942	3.35923	3.49139	2.72245	2.21722	3.55425	1.63225	3.30716	2.63225	1.89529	2.21722	3.92771	3.48025	3.21722	4.43961	3.69365	3.8387	3.48025	4.06521	4.1103	3.43961	4.15581	4.13475	3.48025	4.21722	3.40986	4.21722	3.21722	4.21722	1.40986	4.21722	3.63225	2.40986	3.95418	2.63225	2.63225	3.21722	3.28648	2.92771	3.07283	2.9589	1.63225	3.21722	3.53914	3.31032	3.51095	2.53914	3.73179	2.99482	3.89529	3.21722	2.63225	3.46233	3.09792	3.15581	3.23039	3.73179	2.9979	1.48025	3.50393	3.49285	3.27563	3.90909	3.64727	3.21722	3.05575	2.89529	3.25038	3.72623	3.66396	3.56514	3.36724	3.43961	3.42075	2.74328	2.63225	2.95418	3.55095	3.21722	2.63225	2.67289	3.24231	2.73722	3.43653	3.05675	2.40986	3.71471	3.54979	3.99482	2.99482	2.98018	3.11768	3.55425	2.79498	4.02457	2.59706	3.12411	2.83707	3.52534	2.99173	3.39124	2.66082	2.88093	3.13432	3.43134	2.56952	3.60054	2.88018	3.69365	3.05575	3.42367	2.52419	3.31032	4.12411	4.1501	3.50672	2.34275	3.21722	4.89529	1.89529	3.53914	1.89529	3.99482	3.53914	2.63225	3.76976	3.80218	4.21722	4.21722	3.63225	4.89529	3.63225	2.99482	3.95418	4.21722	4.21722	4.33269	4.04729	3.34275	3.48025	3.63225	3.89529	4.1501	4.57979	3.48025	2.21722	4.95418	3.92771	4.45822	3.73179
CD79A	4.53914	4.21722	3.21722	5.63225	3.63225	1.63225	3.48025	3.21722	3.80218	2.40986	2.63225	4.63225	1.89529	4.21722	3.73179	4.80218	5.21722	3.73179	2.63225	2.80218	2.99482	2.89529	3.48025	1.63225	4.43961	4.73179	3.5601	4.6867	3.53914	3.50672	3.52534	4.91765	3.35662	4.21722	3.52756	4.90311	3.18747	4.80218	3.80218	4.2876	3.73917	4.32825	3.71198	4.52207	2.97329	3.86929	3.08206	3.87618	3.21722	3.91765	2.71972	4.12411	3.41839	3.51678	2.84746	3.12975	3.06521	3.35472	2.90753	3.98589	2.87618	3.73179	3.27011	2.73179	3.0546	4.21722	3.12173	3.63225	5.25284	2.69055	2.83475	4.92771	2.99879	3.17729	3.30741	3.09692	3.34497	5.01076	2.53604	4.18327	2.83255	4.17415	2.73722	4.58645	2.21722	4.61931	3.21722	0.444626	2.40986	3.89529	2.63225	3.48025	3.14683	3.53914	3.43134	2.89529	1.89529	3.21722	3.99482	4.12411	5.21722	3.63225	3.48025	4.21722	1.89529	4.21722	3.86929	3.99482	3.04729	3.56514	3.36922	2.85465	3.53914	2.89529	3.21722	3.89529	2.63225	3.48025	2.63225	3.21722	3.80218	3.88331	3.90688	3.68267	3.45822	3.75778	2.9442	3.25038	3.78658	2.21722	2.77664	3.21722	3.4998	3.04729	4.48025	3.80218	2.75778	2.89529	3.80218	3.21722	3.86358	3.90909	3.89529	3.59573	2.73179	4.33269	3.63225	3.04729	4.39779	4.80218	4.31675	4.21722	4.21722	3.63225	4.21722	1.40986	3.63225	2.99482	3.95418	2.63225	4.63225	4.21722	3.06784	3.38227	3.46875	2.77833	2.63225	2.21722	3.53914	3.63225	3.35048	3.80218	3.73179	4.21722	2.89529	3.04729	3.63225	3.46233	3.44939	3.95418	3.40323	3.73179	3.87433	2.89529	3.60123	3.87618	3.67339	4.16063	3.54517	3.60953	3.45168	3.99482	3.43481	3.64606	3.66396	3.07971	3.59725	4.09168	3.45822	3.66082	3.52534	3.43961	3.61235	3.37476	4.32031	3.37333	3.02818	2.94873	2.85157	3.87618	3.40986	3.58918	4.04729	3.48025	4.21722	3.63225	3.83389	3.29122	2.47305	4.21722	3.032	3.60953	2.68035	3.40986	3.55115	4.71317	2.74328	2.98527	3.18013	4.5041	4.27734	5.44854	3.12411	4.64785	3.12975	3.90909	2.97485	3.89529	3.80218	2.75778	3.36922	0.757784	3.63225	1.89529	3.48025	1.21722	3.89529	2.99482	3.53914	3.63225	3.63225	3.80218	2.63225	2.63225	2.63225	2.89529	1.63225	4.40986	4.21722	3.21722	3.21722	3.21722	3.36922	3.56514	3.21722	3.95418	2.31032	2.75778	3.21722	1.89529	3.21722	4.63225	4.21722	4.07971	3.40986
CDK1	3.80218	2.80218	2.21722	4.63225	3.63225	1.63225	2.89529	2.99482	3.80218	3.40986	3.63225	2.63225	3.48025	4.21722	3.40986	3.21722	5.21722	3.73179	1.04729	2.21722	2.99482	3.21722	1.89529	2.63225	1.63225	2.99482	3.71764	3.60424	4.15581	3.36922	3.52534	3.53914	3.86358	3.75155	3.52756	4.01558	3.99482	2.85465	3.28135	3.48025	3.6867	3.66082	4.28135	4.12975	4.36922	3.40986	4.19356	3.66973	4.21722	3.60953	4.15581	3.53914	4.00183	3.51678	4.50101	2.71471	4.51	3.48025	3.8346	3.85465	4.26697	3.40986	4.29868	3.57979	4.31626	3.21722	4.48262	4.09168	3.35472	4.60599	4.6856	1.75778	4.57448	4.10561	4.32911	4.12795	4.56036	3.11768	4.07037	3.18327	3.79191	3.29968	4.32218	3.09168	4.14613	3.80218	3.60953	3.61455	4.34846	3.48025	3.63225	4.21722	3.91236	3.21722	4.06521	3.70264	3.48025	3.21722	3.73179	4.21722	2.89529	4.21722	4.89529	3.80218	3.89529	2.21722	2.99482	2.99482	2.63225	1.75778	3.36922	3.36922	3.21722	3.48025	3.21722	3.48025	2.63225	3.48025	3.63225	2.63225	3.80218	3.54628	3.51095	3.59247	3.07971	3.89529	3.64464	2.79095	3.65534	3.80218	2.77664	3.21722	3.24231	3.63225	3.89529	2.21722	3.07971	1.89529	3.43961	4.21722	3.60054	3.7647	3.31032	3.98275	4.31675	3.80218	3.21722	3.36922	3.31032	1.63225	3.21722	3.21722	4.21722	2.63225	2.40986	3.73179	2.63225	3.73179	4.21722	2.63225	3.63225	3.21722	3.33087	3.43961	3.50672	3.72942	1.63225	3.80218	2.21722	3.63225	3.43294	3.91765	2.40986	4.40986	3.48025	3.36922	3.48025	3.85465	4.3274	4.02457	4.16328	3.40986	3.7647	3.59573	3.69237	3.05675	3.85294	3.10174	4.24709	3.46514	3.45168	2.78837	3.46338	3.51678	3.72536	4.07971	3.78228	2.95418	4.21722	3.66082	2.8249	3.50672	2.93428	3.04034	2.78426	4.13233	4.33852	4.46657	4.12841	2.66973	3.57979	2.71471	3.67178	3.40986	3.52534	3.92771	3.39779	2.77664	4.34095	3.33269	4.61036	2.91765	2.8157	2.63225	4.26287	3.17974	4.61775	4.559	4.23902	3.48025	3.66263	3.15308	4.33269	3.50101	3.42253	3.6867	4.1251	3.76976	2.67665	3.75778	3.36922	4.07971	2.95418	2.89529	4.21722	3.53914	1.89529	1.40986	3.53914	2.63225	3.63225	3.80218	2.63225	2.63225	2.63225	1.89529	3.95418	2.99482	3.21722	3.21722	4.21722	3.63225	2.04729	3.07971	3.48025	3.80218	2.89529	3.66467	4.1103	1.89529	3.21722	2.63225	3.07971	3.92771	2.99482
SEPTIN7	4.21722	3.21722	4.53914	4.63225	3.95418	4.21722	4.70264	3.99482	4.67665	4.73179	2.63225	4.95418	4.48025	3.21722	5.31675	5.21722	4.21722	4.57979	3.85465	4.80218	4.57979	4.48025	5.35472	5.09168	3.95418	5.49732	4.25198	4.6867	4.30468	4.69115	4.43961	4.60953	4.08597	5.03166	4.18807	5.21722	4.35739	4.63225	4.31237	4.70264	4.25374	4.66082	4.45822	4.21722	5.1004	4.93342	4.7904	5.49285	4.77455	5.3465	4.94816	5.64348	4.81093	5.60424	4.84746	5.37768	4.85722	5.2876	4.9914	5.32031	4.91571	5.73179	4.74727	5.16475	4.94389	5.84948	4.92692	5.58645	5.56771	4.78723	4.76886	5.56514	4.86059	4.8595	4.92123	4.70264	5.39897	4.95418	5.06176	5.95082	5.07202	5.52207	5.01286	5.5149	5.14613	5.47595	4.7718	4.85966	4.07283	4.48025	4.63225	4.21722	3.52534	4.38714	4.55064	4.30128	4.70264	2.21722	3.40986	4.46514	4.48025	5.21722	4.21722	3.21722	4.21722	4.53914	4.80218	3.99482	4.36922	3.75778	4.36922	4.29522	4.38714	4.89529	3.21722	4.48025	4.95418	4.70264	4.21722	3.63225	4.80218	4.14921	4.26302	4.11076	4.34275	4.26875	4.16659	4.40566	4.3923	3.80218	4.77664	3.63225	3.94911	4.95418	3.89529	3.80218	3.34275	4.70264	4.53914	4.80218	3.78112	3.90909	4.01076	3.89529	4.57979	4.80218	4.09168	3.74773	2.31032	2.63225	3.86929	4.21722	5.21722	2.63225	4.40986	4.57979	3.63225	4.21722	2.63225	2.63225	4.63225	5.53914	4.42603	4.42075	4.42976	4.43623	4.80218	4.53914	5.30468	4.39779	3.58495	4.21722	4.99482	4.86929	4.70264	4.13475	4.70264	4.41652	4.79452	4.60953	4.54706	4.99482	4.85068	4.84948	4.39959	4.52388	4.37517	4.64606	4.34977	4.46514	3.91635	4.61149	4.16599	4.47097	4.72536	4.45822	4.40243	4.09168	4.61576	4.38071	4.57979	4.88018	4.61235	4.42367	4.85465	4.70264	4.25469	4.34728	4.52617	4.52388	4.61931	4.98773	4.32031	4.64252	4.07283	4.66467	4.55825	4.72418	4.61873	5.02457	4.47153	5.14795	4.65048	5.34846	4.5803	4.73917	4.2876	4.48974	4.54645	5.11252	4.41751	4.60054	4.63225	4.82294	4.60224	5.07136	4.18716	4.76976	4.64348	4.21722	4.04729	4.21722	4.95418	5.48025	3.89529	4.91765	3.48025	3.99482	4.80218	3.63225	4.48025	3.21722	3.63225	2.63225	4.95418	2.89529	3.95418	3.73179	1.63225	5.21722	5.21722	4.33269	3.36922	4.92771	4.59573	2.95418	4.11768	4.34275	4.73179	3.89529	4.80218	4.21722	3.92771	3.75778	4.40986
CDH2	3.80218	3.80218	3.80218	4.21722	3.63225	3.63225	4.70264	4.1103	2.80218	3.40986	4.21722	2.63225	1.89529	2.21722	4.21722	3.21722	4.21722	4.21722	2.63225	3.53914	4.57979	3.89529	3.89529	3.63225	3.21722	3.73179	4.18159	3.90909	3.84171	4.04729	4.28433	3.53914	3.78112	3.4467	4.52756	3.86358	4.02877	3.85465	4.45822	4.14321	3.88601	3.2738	5.38714	3.83019	4.55825	3.21722	4.15734	3.42872	5.08206	3.9721	5.48608	3.02457	4.59694	3.10174	3.95669	3.58918	4.53272	3.70264	4.9914	3.85465	5.34433	3.99482	4.57111	3.99482	5.19508	4.35472	2.87381	2.63225	3.06521	2.69055	3.58198	2.34275	3.83751	3.61786	3.16991	2.2738	3.16277	2.89529	3.53604	3.69784	3.05494	2.83019	2.65922	3.33269	2.51678	2.21722	4.64348	2.76655	3.91236	3.48025	4.63225	4.70264	3.14683	3.53914	4.21722	4.30128	2.89529	2.21722	4.40986	4.12411	1.89529	3.95418	4.21722	3.80218	3.48025	3.21722	3.57979	2.99482	3.63225	3.56514	2.63225	1.63225	3.21722	2.89529	3.21722	4.21722	2.63225	1.89529	2.63225	1.63225	4.21722	3.79478	3.96346	3.75929	3.75778	3.72126	3.71679	3.25038	3.58495	3.21722	4.05675	2.63225	3.59378	3.63225	3.89529	2.21722	2.75778	3.48025	4.09168	1.63225	4.27862	4.21722	3.63225	3.89529	3.57979	3.43961	3.80218	3.85465	3.76976	3.95418	3.40986	3.21722	3.21722	3.63225	2.99482	3.40986	2.63225	3.73179	2.63225	3.63225	4.21722	3.21722	3.64403	3.23891	3.57979	3.77833	2.63225	3.21722	1.21722	2.63225	4.01791	4.21722	3.99482	3.40986	4.21722	4.04729	3.76976	3.71026	4.63225	4.24696	4.91664	3.21722	4.43166	4.14321	3.97248	3.61314	4.33177	3.8387	3.77578	3.21722	3.71471	3.1754	3.18327	3.60424	4.22786	2.34275	3.88537	2.95418	4.05546	3.48025	3.52534	3.85465	3.51924	3.94304	3.46233	4.13233	3.84376	3.69875	3.61056	3.66973	3.93342	3.45168	4.13475	3.48025	3.14683	3.07971	4.16831	4.05675	3.12841	2.43961	2.9507	2.91765	2.83707	2.40986	2.69133	3.63225	2.70264	3.08257	2.97887	3.32825	3.66263	1.27862	2.93603	3.50101	3.56271	3.21722	3.07673	3.48025	4.12411	3.75778	4.13475	2.75778	3.43961	2.89529	1.89529	4.21722	3.48025	3.40986	3.53914	3.63225	4.16831	2.21722	4.21722	2.63225	2.63225	2.89529	3.21722	3.99482	2.63225	3.21722	3.21722	2.63225	3.63225	3.07971	2.89529	3.43961	3.48025	3.92771	3.57979	2.89529	3.21722	2.63225	1.75778	3.56514	2.99482
CDH3	2.21722	2.80218	4.21722	2.63225	2.63225	2.63225	4.21722	3.57979	4.38714	3.40986	3.21722	2.63225	1.89529	4.21722	3.99482	3.21722	4.21722	3.21722	4.50672	4.21722	1.40986	0.895287	3.89529	3.21722	2.63225	2.40986	4.38323	4.37476	4.38714	3.85465	3.91236	3.86107	3.89005	3.8828	4.48025	4.44854	4.5567	3.95418	4.61576	3.59573	4.35808	4.15832	4.31237	4.45168	4.75511	3.99482	4.74231	4.05675	5.07236	3.60953	4.96615	3.53914	4.74306	4.6867	4.45919	3.58918	4.87511	3.59573	4.93769	3.71026	5.02095	3.99482	4.49415	3.57979	5.18388	4.98275	3.62869	2.63225	4.14321	3.78723	3.98159	4.07971	4.36444	3.84335	3.84798	3.52756	3.83737	3.76976	2.99998	4.03888	3.24759	3.52207	3.53369	3.53914	3.60424	3.31675	3.74078	4.35152	3.73179	3.48025	3.95418	2.89529	4.07283	3.80218	4.38071	4.59573	3.48025	2.21722	1.40986	3.38714	3.48025	4.63225	3.48025	4.21722	4.21722	4.53914	4.57979	4.40986	4.50672	4.66467	4.21722	4.57085	5.05852	2.89529	4.21722	4.21722	4.63225	3.48025	2.63225	1.63225	3.21722	4.64582	3.90688	4.73841	4.40164	5.16378	4.9442	4.18327	4.43294	5.21722	3.29122	2.63225	4.63225	4.21722	4.21722	3.21722	3.75778	3.89529	4.09168	3.63225	4.73805	4.7647	3.89529	4.80218	5.21722	4.21722	4.84171	4.57085	3.76976	3.95418	3.99482	4.21722	4.21722	4.21722	2.99482	3.99482	4.63225	4.40986	3.95418	3.63225	5.43961	4.21722	3.64403	3.49475	3.77909	3.82564	3.21722	3.80218	2.21722	4.11768	4.47247	4.60953	3.73179	2.99482	4.21722	4.04729	4.39779	4.36922	4.38968	4.38714	4.57831	4.21722	4.64606	4.2876	4.46998	4.05675	4.62028	4.04034	4.43529	4.17141	3.80782	4.40986	4.16599	4.32413	4.04729	4.45822	4.51121	4.21722	3.81668	4.32825	4.14683	3.57085	4.11485	4.6253	4.10618	3.76036	4.12579	4.34728	4.47305	3.49285	3.99482	4.37768	4.01692	4.29739	4.14683	4.21722	3.89529	3.42872	4.20641	3.63225	3.45689	3.74078	3.36432	3.52534	3.99714	3.51678	4.24578	4.14397	3.85255	3.99962	3.18619	4.08597	3.88964	3.39409	4.57601	4.21722	3.31774	1.31032	3.86107	3.92771	3.85465	3.34275	3.43961	1.89529	1.89529	3.80218	1.89529	3.99482	3.21722	3.63225	3.01076	2.21722	4.63225	3.63225	2.63225	3.89529	4.43961	3.40986	1.63225	5.21722	5.21722	3.63225	3.36922	2.34275	4.21722	3.43961	2.89529	3.75778	4.21722	3.89529	3.21722	2.63225	4.92771	5.1501	4.86929
CDH11	3.80218	1.21722	2.21722	4.21722	3.21722	1.63225	2.89529	0.40986	1.21722	2.99482	3.21722	4.95418	1.89529	3.21722	1.40986	3.21722	5.21722	2.73179	3.85465	4.02457	2.99482	2.48025	4.70264	1.63225	3.63225	3.73179	3.61455	5.78356	3.53914	5.85465	3.28433	5.93146	3.39409	6.07348	4.09692	6.55163	3.6469	5.90527	3.51267	6.46514	3.97621	6.09692	3.75778	6.43353	2.69499	6.53914	2.91856	5.77664	2.66702	4.60953	2.29522	4.02457	2.73389	6.10174	2.74676	6.37768	2.62018	6.16207	2.80218	6.35715	2.90789	6.73179	3.16231	6.3406	3.16502	6.72818	3.26612	4.63225	6.33823	2.6762	3.34932	6.24964	2.88331	2.53986	2.90688	2.96568	3.83737	6.06521	3.13749	6.88898	3.52061	6.51346	3.39619	6.43961	3.34967	6.84449	2.38714	1.66702	2.40986	3.89529	3.80218	2.89529	3.14683	4.67665	2.89529	2.74328	5.21722	4.21722	2.99482	1.80218	4.21722	4.95418	3.48025	3.53914	1.89529	3.80218	3.57979	2.99482	3.85465	3.07971	3.04729	3.50672	3.33269	3.48025	3.21722	3.89529	3.63225	3.48025	4.95418	3.21722	4.53914	3.12035	4.62057	2.9602	4.07971	3.29384	2.81867	3.11288	2.58495	3.21722	2.29122	2.63225	2.84376	3.85465	2.89529	2.21722	3.92771	4.21722	3.80218	4.63225	2.86358	3.6867	3.48025	2.89529	2.99482	4.80218	2.95418	3.04729	3.89529	3.21722	3.73179	3.21722	5.53914	2.63225	3.40986	4.40986	2.63225	3.40986	4.43961	3.63225	4.63225	3.21722	2.77833	2.21722	2.85465	2.74591	3.95418	2.21722	5.38714	3.63225	2.96346	3.67665	4.40986	2.99482	4.48025	2.85465	3.11768	3.04729	3.19413	3.63225	3.03399	4.57979	2.78979	3.80218	3.10003	4.61314	2.88331	4.21722	2.94571	4.3465	3.26726	4.40986	3.21722	4.42367	2.94775	5.07971	2.95813	4.95418	3.07971	3.57336	2.99482	4.36922	3.02739	3.42367	4.26968	2.48025	1.38433	2.88161	2.90601	3.42872	3.40986	4.58918	3.46233	3.40986	3.99482	3.63225	3.83389	4.55425	2.10532	3.95418	2.5146	4.60953	2.03501	4.21722	2.22185	3.73917	2.52756	2.64647	2.32308	4.43134	2.24759	4.21722	2.58645	3.15308	1.97775	4.21722	2.31774	5.16831	3.21722	3.34275	2.85465	3.07971	1.63225	3.48025	1.89529	2.21722	2.89529	3.40986	2.80218	4.21722	3.31032	2.21722	3.63225	4.63225	3.63225	1.89529	3.21722	1.40986	3.63225	5.53914	3.21722	3.21722	3.36922	3.75778	2.48025	3.95418	2.89529	4.00571	2.73179	2.89529	3.21722	4.21722	2.75778	2.34275	3.40986
CDK2	2.21722	3.80218	4.21722	4.95418	4.21722	2.63225	4.70264	3.86929	4.02457	3.99482	3.21722	2.63225	2.89529	3.80218	2.99482	5.21722	4.21722	3.73179	4.04729	3.21722	3.99482	4.48025	3.48025	2.63225	3.21722	1.40986	4.21722	3.7647	4.21722	4.13475	4.34846	3.9721	3.96667	4.35923	4.456	3.69365	4.21722	3.74773	4.18405	3.98275	4.25374	3.96568	4.21722	3.93711	4.15163	3.99482	4.02959	3.42872	4.12019	3.60953	4.10257	4.12411	4.33107	3.32413	3.99378	4.21722	4.01998	4.21722	3.9866	4.21722	4.04254	4.40986	4.23506	2.73179	3.88978	4.48025	3.69143	4.43961	3.48025	3.8137	4.38494	4.45822	3.91306	4.08222	3.75487	3.52756	3.71026	3.63225	3.29277	3.31451	3.46998	3.45168	3.48929	3.80218	3.56117	3.57979	3.80218	3.02959	3.28433	4.70264	4.09168	4.70264	3.52534	3.53914	4.43134	4.43134	2.89529	3.21722	3.73179	4.21722	4.21722	3.95418	1.89529	4.67665	4.48025	5.02457	3.73179	3.73179	3.85465	3.92771	4.21722	4.29522	3.80218	3.89529	3.21722	3.48025	4.21722	2.89529	2.63225	4.21722	4.53914	4.25918	4.3923	4.38244	3.75778	4.72126	4.75155	3.87841	4.3923	4.80218	3.96929	4.21722	4.33074	4.04729	4.48025	4.21722	3.92771	2.89529	3.80218	4.21722	4.15308	4.21722	4.70264	3.98275	4.21722	4.63225	4.71972	4.57085	4.11768	4.63225	3.99482	4.21722	3.21722	2.63225	3.40986	4.21722	3.63225	4.40986	4.43961	3.63225	3.63225	4.21722	3.9589	3.69638	3.77909	3.60841	2.63225	3.80218	3.80218	4.39779	4.16991	4.12411	1.40986	4.40986	4.89529	4.50672	3.31032	4.41652	4.23994	3.9898	4.34385	4.49732	4.52427	4.21722	3.89784	4.25469	3.99879	4.16063	4.10425	4.3465	4.01728	3.73179	3.98078	4.13149	3.59983	3.92771	4.06081	4.53914	4.26028	3.74328	3.99482	3.74773	4.27532	4.27166	4.67178	4.01867	4.08476	4.16172	3.82355	3.72418	4.57979	3.93711	4.43961	4.04213	3.99482	3.98018	4.31032	3.55425	4.04594	3.63225	4.07099	4.0752	3.5951	3.91236	3.73086	3.63225	3.89529	3.84441	3.98318	3.78281	4.02018	3.86358	3.9721	3.78112	4.07461	4.10174	4.23201	3.76976	3.30468	4.56514	4.04729	3.56514	3.95418	4.89529	4.48025	4.21722	4.70264	4.21722	1.21722	4.21722	4.11768	2.21722	2.63225	4.21722	4.21722	3.89529	3.95418	3.99482	3.21722	3.21722	4.21722	4.53914	2.63225	3.34275	3.89529	4.71972	3.63225	4.00571	4.1103	1.89529	3.21722	3.63225	3.92771	4.07971	3.73179
CDK7	4.21722	4.53914	3.21722	4.21722	3.95418	3.63225	1.89529	3.73179	3.80218	4.99482	3.21722	4.21722	3.48025	2.21722	3.73179	3.21722	4.21722	4.40986	4.04729	3.80218	4.73179	3.89529	2.89529	4.80218	4.80218	2.99482	4.35152	3.6867	3.88018	3.85465	4.49732	3.80218	3.86358	3.9442	3.78281	3.94158	3.92443	3.04729	3.84525	4.06521	3.97621	3.66082	3.61576	3.83019	4.20649	3.40986	4.14507	3.42872	4.2747	4.30468	4.00149	3.80218	4.2093	3.8387	4.07908	4.03664	4.32527	3.80218	4.17564	3.85465	4.15251	4.86929	4.21722	4.31675	4.2605	3.21722	3.49439	2.63225	4.06521	4.03796	3.93428	3.75778	3.69067	3.94196	3.87773	3.48025	3.83737	4.63225	3.70042	3.59831	2.83255	3.12975	3.98115	3.21722	3.56117	4.31675	3.38714	3.10759	2.8249	3.48025	4.33269	3.89529	3.52534	4.21722	4.2738	4.03279	1.89529	3.21722	3.40986	4.21722	4.70264	4.95418	3.48025	3.80218	3.89529	2.21722	3.99482	3.73179	4.04729	4.21722	3.63225	3.85465	3.71972	4.21722	3.21722	1.89529	4.21722	3.48025	3.63225	1.63225	2.21722	4.41581	4.35048	4.4661	4.51267	3.72126	4.14059	3.74515	4.35048	3.21722	3.66973	3.21722	4.50672	4.50672	2.89529	2.21722	3.34275	1.89529	3.43961	3.21722	3.15308	4.42367	4.11768	4.48025	3.99482	4.63225	4.49023	4.21722	3.31032	4.63225	3.73179	4.21722	4.21722	2.63225	3.40986	4.21722	4.95418	4.21722	4.21722	2.63225	3.63225	3.21722	3.64403	3.90074	3.95418	3.84107	2.63225	3.21722	3.53914	4.31032	4.16991	4.12411	4.21722	4.40986	2.89529	4.21722	4.48025	3.85465	4.07283	4.05852	4.21722	3.73179	4.17022	3.98275	3.94803	4.09857	4.33177	4.51678	4.13653	3.80218	3.97775	4.21722	3.98078	3.7647	3.46233	3.34275	4.2658	4.43961	3.72741	3.82129	3.91236	4.09168	4.25621	4.16063	3.54979	3.86929	3.84376	4.29665	4.03377	4.09857	4.31675	4.12975	4.34497	4.08793	4.28433	4.49475	4.06521	3.96929	3.69028	4.15581	3.88657	3.02457	3.34952	3.73179	4.02391	4.01928	4.03279	3.68829	3.89894	3.80218	3.61682	3.86358	4.03313	3.78112	3.93711	3.51678	3.54804	3.63225	4.17141	3.75778	4.43961	4.34275	3.21722	4.48025	4.89529	3.53914	3.89529	3.40986	3.53914	3.63225	4.51978	4.53914	4.95418	3.63225	4.63225	3.48025	3.21722	3.99482	3.95418	4.21722	4.21722	4.71972	3.63225	2.75778	3.21722	3.63225	4.11768	4.1501	3.73179	3.89529	3.80218	3.63225	4.34275	4.07971	4.21722
CDKN2D	2.21722	4.21722	2.21722	3.63225	4.43961	4.43961	2.89529	3.21722	4.21722	2.40986	3.95418	4.63225	2.89529	2.21722	2.40986	5.53914	7.80218	3.99482	3.04729	4.02457	3.99482	3.48025	4.21722	4.43961	3.21722	4.21722	3.5601	4.32413	3.63225	4.21722	3.77909	3.80218	3.94158	4.00309	3.93091	3.60054	3.40986	3.04729	3.45822	4.14321	4.01928	4.21722	3.88707	4.29968	3.48025	3.99482	3.5601	3.29122	3.48415	4.0752	3.06966	3.53914	3.68524	3.32413	3.65713	2.93711	3.53914	4.21722	3.5522	3.98589	3.75936	2.99482	3.93368	3.21722	3.61753	3.70264	3.48262	4.21722	3.89529	3.60977	3.88537	4.07971	3.6382	4.03831	3.96346	4.18807	4.13475	4.11768	3.51095	3.49139	3.41751	3.71471	3.57676	4.21722	3.8387	3.73179	3.86107	4.14507	3.73179	5.21722	4.43961	4.70264	3.8249	4.38714	3.99962	4.12795	4.21722	3.80218	4.21722	4.12411	4.48025	3.63225	3.89529	4.02457	2.89529	4.53914	4.31675	3.73179	4.50672	4.21722	4.21722	3.21722	3.88018	1.89529	3.21722	3.89529	4.21722	4.48025	4.63225	3.21722	3.21722	4.07596	4.21722	4.1237	4.1501	4.3185	4.24188	4.03888	4.35048	4.53914	4.21722	4.63225	3.78805	4.21722	1.89529	3.21722	3.34275	3.48025	3.43961	3.95418	4.60054	4.10174	3.76976	4.21722	3.99482	4.43961	4.15581	3.95418	4.76976	3.63225	3.86929	3.21722	4.21722	3.63225	4.21722	4.73179	2.63225	4.57979	5.21722	4.21722	3.63225	3.21722	3.62633	3.4766	3.96786	3.82564	4.43961	3.80218	3.80218	4.31032	3.65534	4.53914	4.21722	3.40986	3.48025	3.74773	3.76976	4.21722	4.04729	3.84171	4.06374	4.31675	3.85068	3.70264	3.93564	4.55425	4.09277	4.16063	4.09771	4.17141	3.99765	4.08793	4.05774	4.53914	4.22786	4.45822	4.08267	4.09168	4.19519	4.09692	3.8249	4.09168	3.86028	3.72623	4.26968	3.86929	3.79372	3.44349	3.67469	4.09857	3.49732	4.12975	3.92176	4.08793	3.73179	3.87326	4.35472	4.05675	4.04594	4.21722	3.90826	4.53914	4.31185	4.21722	3.84933	4.21722	3.9484	3.89885	3.82398	4.38071	4.44399	4.21722	3.81216	4.60054	4.29968	4.16063	3.78723	4.55825	3.91765	3.92771	3.50672	2.34275	2.21722	4.48025	4.70264	3.80218	2.89529	4.57979	3.53914	8.74078	4.43961	2.21722	3.63225	3.63225	2.63225	4.21722	4.21722	4.40986	3.21722	3.21722	3.21722	3.80218	4.50672	3.92771	3.21722	3.63225	3.31032	4.28135	4.1103	1.89529	3.21722	2.63225	4.21722	3.75778	2.40986
CDO1	2.21722	2.21722	2.21722	4.63225	3.63225	3.21722	1.89529	3.86929	3.21722	2.99482	4.21722	2.63225	2.89529	3.21722	4.21722	3.21722	4.21722	3.73179	2.04729	4.53914	2.40986	3.48025	5.21722	4.21722	3.21722	3.99482	3.31909	3.7647	3.63225	4.29522	3.57979	4.50262	3.7234	4.16659	3.66082	3.39409	3.81196	3.50672	3.56514	3.89529	3.32413	3.74328	3.71198	3.83019	3.51544	3.99482	3.29707	3.96929	3.15734	3.86107	2.77521	3.53914	3.51579	4.10174	2.78112	4.03664	3.10907	2.21722	4.01517	3.46233	3.36161	2.99482	3.13722	1.40986	3.14975	2.89529	2.40986	2.21722	2.89529	2.6617	2.93428	4.21722	2.85294	3.31077	3.68928	1.74328	3.26968	3.48025	1.99998	2.69784	2.66263	3.45168	2.29665	3.21722	2.56117	2.21722	2.80218	4.31909	-0.175102	4.21722	4.53914	1.89529	2.99482	3.21722	3.70264	3.89529	4.70264	2.21722	3.40986	3.80218	3.89529	3.63225	1.89529	3.80218	1.89529	4.21722	2.73179	2.99482	3.36922	3.07971	1.04729	3.04729	2.95418	2.89529	3.21722	3.89529	2.63225	3.48025	2.63225	4.43961	3.21722	3.59952	4.35048	3.8862	4.1501	4.16378	3.56869	3.54584	3.16991	3.80218	3.13921	1.63225	3.52728	4.36922	1.89529	3.21722	2.75778	3.48025	3.80218	4.43961	4.21722	3.42367	3.89529	3.89529	3.40986	4.43961	3.71972	4.29522	4.01076	3.63225	4.40986	3.21722	3.21722	4.21722	1.40986	3.73179	2.63225	1.40986	1.63225	2.63225	4.63225	3.21722	3.35257	3.23891	3.2623	2.74591	4.21722	3.80218	4.02457	3.63225	4.26302	3.91765	2.99482	4.40986	3.48025	3.74773	3.89529	4.36922	4.0213	3.71972	3.78888	3.57979	3.6867	3.80218	3.61682	4.17874	3.58375	4.04034	3.79208	3.91765	3.73856	3.78837	3.9407	4.04034	3.78426	3.07971	3.48682	3.63225	3.69638	3.57336	3.63225	4.13475	3.69982	3.90909	4.41652	3.61149	3.33852	3.57676	3.50868	4.21722	3.86929	4.45168	4.10618	3.73179	4.21722	4.07971	3.55825	4.21722	2.95848	3.63225	2.99192	2.91765	3.12465	3.52534	3.12627	3.10174	3.15832	3.28692	3.04637	3.456	3.36307	2.69365	3.04164	3.50101	3.36241	3.7647	2.78723	2.63225	4.17141	3.66467	3.63225	3.07971	2.63225	3.48025	1.89529	3.80218	3.48025	4.99482	4.53914	2.63225	3.39779	3.21722	3.63225	3.63225	4.63225	3.89529	3.21722	4.21722	3.21722	5.21722	3.21722	3.80218	3.63225	2.75778	3.70264	2.95418	3.63225	3.75778	3.57979	4.48025	3.21722	4.21722	4.07971	3.75778	4.40986
CDR2	2.21722	4.53914	2.21722	2.63225	3.63225	2.63225	3.48025	3.40986	2.21722	2.99482	2.63225	4.63225	4.21722	3.21722	3.40986	3.21722	4.21722	2.99482	2.04729	4.38714	3.40986	2.48025	3.89529	1.63225	3.95418	2.99482	3.90406	4.47097	4.12411	4.13475	4.14683	4.50262	4.10869	4.16659	3.78281	4.44854	4.02877	3.50672	3.88707	4.70264	3.45537	4.52756	3.66467	4.45168	3.79861	3.57979	3.76655	4.42872	3.52263	3.91765	3.662	3.38714	3.77023	3.97621	3.65713	3.83019	3.65017	4.41885	3.75778	4.46233	3.53407	1.40986	3.76376	4.49732	3.68263	4.21722	2.97814	2.21722	3.59573	2.86523	3.48682	4.21722	3.05324	3.37636	3.62057	2.15832	3.41652	4.63225	2.63225	2.96088	2.91055	3.93711	2.73722	3.95418	2.64606	4.31675	3.53914	0.859663	2.63225	1.89529	3.43961	3.89529	3.40986	3.53914	3.74328	3.85876	3.48025	2.21722	3.73179	3.38714	2.89529	3.63225	1.89529	2.21722	3.89529	4.53914	3.40986	3.40986	2.63225	2.75778	2.63225	3.36922	3.71972	1.89529	3.21722	5.21722	2.63225	1.89529	4.63225	3.63225	3.21722	3.67091	3.43294	3.75929	4.21722	3.07971	3.26612	3.74515	3.90688	4.21722	3.13921	3.63225	3.86545	3.36922	1.89529	3.80218	2.34275	3.89529	4.53914	1.63225	4.01558	3.60424	3.11768	3.89529	3.73179	4.33269	3.63225	3.95418	4.11768	3.63225	4.21722	3.21722	3.21722	2.63225	3.73179	3.40986	2.63225	2.40986	2.63225	2.63225	4.63225	4.80218	3.21722	3.07971	3.30602	2.90119	4.21722	2.21722	4.02457	3.63225	3.35048	3.80218	3.73179	3.40986	3.89529	3.50672	4.11768	4.10618	3.91236	3.71972	3.42631	4.1103	3.67328	3.98275	5.17042	3.77664	3.83751	3.51678	3.6562	3.91765	3.99765	3.89529	3.64893	3.51678	3.31032	3.92771	3.89776	4.21722	3.38227	3.74328	3.99482	3.74773	3.6421	3.60424	4.10618	3.76036	3.38433	3.44349	3.32105	3.21722	3.65779	3.12975	4.10618	3.73179	4.34846	3.63225	3.55825	3.66973	3.50868	3.95418	3.1641	3.46514	3.31947	2.8249	3.37939	3.78979	2.70264	3.31389	3.46553	3.78281	3.70702	4.33751	3.36017	3.27862	3.56271	3.7647	3.23201	3.48025	3.91765	3.21722	2.85465	2.75778	2.21722	2.89529	4.21722	2.21722	2.89529	3.73179	3.21722	2.63225	3.70264	3.21722	4.21722	4.21722	2.63225	3.48025	3.63225	3.40986	3.95418	4.80218	3.21722	4.33269	4.04729	3.07971	3.89529	2.95418	3.76976	3.92771	3.57979	2.89529	2.21722	3.63225	3.34275	3.56514	2.40986
CD52	3.80218	1.21722	3.21722	3.63225	1.63225	2.63225	4.21722	1.99482	2.21722	1.40986	3.21722	4.21722	1.89529	3.80218	2.40986	3.21722	4.21722	2.99482	2.63225	4.67665	3.40986	1.89529	2.89529	1.63225	1.63225	2.99482	3.25198	4.27166	2.80218	4.43961	2.73179	3.12411	3.39409	4.31343	3.21722	3.94158	2.99482	3.50672	3.28135	3.80218	3.32413	4.03279	3.56514	3.29968	2.92176	3.40986	2.76655	2.77664	2.75043	5.0752	2.13475	5.26161	2.88073	3.51678	2.56155	3.71471	2.63225	1.89529	2.34275	4.85465	3.08476	4.57979	2.67937	3.40986	2.66125	4.21722	2.79981	3.21722	3.89529	2.6173	3.02739	3.75778	2.62028	2.96346	3.47247	2.57336	2.95418	4.70264	2.07037	3.37591	2.56952	3.83019	2.94873	4.43961	2.90909	3.40986	2.21722	1.85966	-0.175102	2.89529	3.21722	1.89529	2.8249	2.80218	2.89529	2.2738	2.89529	4.21722	2.40986	3.38714	1.89529	2.63225	4.48025	1.21722	1.89529	2.21722	1.99482	1.40986	3.36922	0.757784	2.63225	2.85465	1.95418	2.89529	4.21722	3.89529	3.63225	1.89529	2.63225	2.63225	3.21722	2.73892	2.43294	2.69139	2.92771	2.52332	2.81867	2.59831	2.96346	2.21722	1.55425	1.63225	2.41407	1.04729	2.89529	2.21722	3.92771	3.48025	2.21722	1.63225	2.86358	3.10174	3.89529	3.59573	2.99482	2.21722	3.21722	3.04729	2.63225	3.21722	3.73179	3.21722	4.21722	2.63225	2.40986	1.40986	2.63225	2.99482	2.63225	2.63225	2.63225	3.21722	2.41576	2.12702	2.63225	2.41576	1.63225	3.21722	3.53914	3.11768	3.07037	3.53914	2.40986	2.99482	1.89529	3.74773	3.11768	2.92176	2.69937	2.53914	2.35592	3.40986	2.57567	3.48025	2.98455	3.66973	3.27563	3.6867	2.98877	4.42667	3.39279	3.08793	2.37591	3.16063	2.94775	3.56514	3.17714	3.63225	2.92771	3.48025	2.14683	3.13475	3.27532	2.7647	3.92176	2.78837	2.81059	2.48929	2.32105	3.36161	3.1103	2.45168	3.04729	3.48025	2.40986	2.98018	4.06521	1.96929	2.93249	4.67665	2.54262	4.02457	2.6565	3.40986	3.37939	4.73917	3.09692	2.36636	3.04637	4.87714	3.56952	4.44854	3.05852	5.08597	3.09323	4.21722	3.00962	3.48025	4.02457	3.75778	3.36922	2.75778	0.632253	1.89529	3.48025	2.80218	1.89529	3.40986	3.21722	2.63225	2.63225	3.80218	3.63225	2.63225	2.63225	3.89529	2.63225	1.40986	3.63225	3.21722	3.21722	2.95418	2.04729	1.75778	3.48025	3.80218	3.11768	3.34275	3.86929	1.89529	3.21722	2.63225	2.75778	3.56514	2.99482
CEBPG	4.53914	3.53914	5.02457	4.63225	2.63225	4.80218	4.70264	4.1103	2.80218	5.1103	3.95418	5.21722	5.48025	3.80218	3.73179	3.21722	4.21722	3.99482	4.04729	4.38714	4.40986	2.89529	3.48025	4.21722	4.21722	3.73179	6.17255	4.16063	6.05011	3.95418	6.2086	4.26161	5.85688	4.40363	6.17327	3.27862	6.17236	4.43961	6.19241	4.14321	5.88601	4.32825	5.84525	4.12975	4.08291	4.1103	4.16952	4.55425	4.36746	4.3465	4.14532	3.91765	4.26129	4.51678	4.09282	3.83019	4.33639	3.48025	4.14149	3.63225	4.05675	3.40986	4.27011	3.86929	4.18013	3.48025	4.18124	3.95418	4.35472	4.27551	4.47033	3.07971	4.30958	4.11717	4.49184	3.70264	4.04729	3.11768	3.58495	3.25038	3.79191	3.03664	4.01286	3.88018	3.8387	3.80218	4.70907	4.18159	3.99482	2.89529	4.88018	4.48025	4.68288	4.02457	4.35472	4.5041	2.89529	3.21722	2.40986	4.12411	4.21722	2.63225	3.89529	4.38714	2.89529	3.80218	4.73179	4.21722	3.04729	3.92771	4.21722	3.63225	2.43961	2.89529	6.21722	3.48025	4.21722	3.48025	2.63225	3.21722	3.80218	4.51336	4.54842	4.56428	4.40164	4.82817	4.66301	4.43481	4.72245	4.80218	5.05675	4.80218	4.60026	4.36922	3.48025	4.53914	3.92771	3.48025	4.21722	4.63225	4.60054	4.72623	4.63225	4.35472	4.1103	4.95418	4.27611	5.25674	5.11768	3.95418	5.45425	5.21722	4.21722	3.63225	3.73179	3.40986	3.63225	4.57979	4.21722	3.63225	2.63225	3.21722	4.15684	4.06764	4.07283	4.29771	3.95418	2.21722	4.21722	4.63225	4.75487	4.74078	4.99482	4.57979	5.06521	3.95418	5.06521	4.10618	4.3274	4.36017	4.42631	4.31675	4.21722	3.80218	4.5371	4.21722	4.46828	4.51678	4.56428	4.26161	4.64071	4.1754	4.86777	4.34967	4.38833	4.21722	4.71389	3.95418	4.63225	4.70264	4.68288	4.53914	4.50312	4.07136	4.67178	4.21722	4.45041	4.37194	4.34095	4.42872	4.21722	4.29968	4.74773	4.44548	4.63225	4.59909	4.26452	4.66973	4.49985	3.71972	4.55642	4.38714	4.08053	4.21722	4.33305	4.17974	4.31483	4.0668	4.23902	4.21722	3.83255	4.21722	4.54514	4.86358	4.18286	3.6867	4.33155	3.63225	4.17141	3.56514	4.21722	4.34275	5.21722	4.21722	3.89529	4.21722	1.89529	4.21722	4.02457	2.63225	4.35472	4.21722	3.63225	2.63225	2.63225	2.89529	4.21722	3.73179	4.21722	4.80218	3.21722	3.95418	4.36922	4.21722	3.89529	3.95418	4.21722	3.84525	4.49732	2.89529	2.21722	4.95418	4.07971	4.66467	3.40986
CEL	4.21722	3.53914	3.80218	2.63225	3.95418	3.21722	3.89529	3.99482	3.21722	2.99482	2.63225	4.21722	1.89529	3.21722	3.99482	3.21722	4.21722	3.86929	3.04729	3.53914	3.73179	3.21722	1.89529	2.63225	4.63225	3.73179	3.50352	3.6867	3.9898	3.04729	4.03435	3.91765	3.69365	3.75155	3.38071	3.94158	4.24636	3.36922	3.80218	3.59573	4.01928	3.74328	3.56514	3.58918	3.34985	3.73179	3.5601	3.55425	3.52263	3.53914	3.27611	3.02457	3.48113	2.8387	3.5714	3.58918	3.20918	2.70264	3.47203	3.54979	3.36161	3.73179	3.61721	2.73179	3.6932	3.48025	2.43452	3.43961	3.35472	2.83969	2.78228	3.92771	2.99879	3.11717	2.96346	2.57336	3.36922	2.63225	2.13749	2.37591	2.83255	3.21722	2.57676	2.43961	2.56117	3.49732	4.0752	3.10759	2.63225	4.70264	3.63225	3.89529	3.8249	4.53914	3.99962	4.03279	3.89529	3.80218	4.21722	3.67665	4.70264	4.43961	4.48025	3.53914	3.48025	4.53914	4.31675	3.40986	4.85465	4.21722	4.04729	4.95418	3.88018	3.89529	3.21722	3.89529	4.21722	4.70264	4.21722	5.21722	4.21722	3.73892	3.43294	3.70005	3.75778	3.75778	3.48852	4.76823	3.96346	3.21722	5.01368	3.95418	3.64485	3.36922	4.48025	4.21722	4.34275	4.21722	3.95418	3.95418	4.08597	4.6867	4.31032	3.89529	4.49732	3.95418	3.43961	3.85465	3.63225	5.09168	4.65779	3.21722	3.21722	2.63225	4.40986	3.99482	4.21722	1.40986	3.21722	5.21722	4.63225	4.80218	3.28648	3.56514	3.52534	2.98692	3.21722	2.21722	4.02457	3.89529	3.78658	3.80218	4.73179	3.73179	4.21722	3.95418	4.11768	4.16277	3.52534	3.76154	3.82407	3.99482	3.75199	3.80218	3.5534	3.87618	3.6559	3.7647	3.9384	3.53914	3.61518	3.67289	3.67359	3.6867	4.04729	0.757784	3.79557	3.21722	4.05546	3.03279	4.28433	4.00149	3.91003	3.47097	3.71026	3.78837	3.16568	3.73722	3.39905	3.82727	3.31675	3.93711	3.92176	3.1754	3.28433	3.87326	3.31032	1.55425	2.82355	3.43961	2.88657	2.91765	3.36432	3.63225	3.08619	3.39124	3.38071	3.05086	3.23902	3.21722	3.36307	3.69365	3.17141	2.50101	3.26726	3.42367	3.10916	3.76976	3.74078	3.66467	4.36922	3.07971	3.63225	3.89529	3.48025	3.53914	2.89529	3.40986	3.80218	4.21722	4.16831	3.21722	2.63225	3.63225	2.63225	3.89529	3.21722	3.99482	3.63225	3.21722	3.21722	3.63225	4.21722	4.07971	3.89529	4.21722	3.31032	3.92771	3.57979	4.21722	3.21722	4.63225	3.07971	4.45822	3.73179
CENPB	4.53914	2.21722	4.53914	4.21722	3.63225	1.63225	2.89529	3.99482	3.53914	3.99482	3.21722	4.21722	3.48025	4.53914	4.21722	3.21722	4.21722	3.40986	2.63225	4.67665	2.40986	3.21722	3.89529	3.63225	4.21722	3.73179	3.98895	3.60424	4.46514	4.21722	4.25116	3.53914	4.25844	4.05967	4.32825	4.21722	4.62487	4.29522	4.34275	3.70264	4.25374	3.96568	4.34275	3.93711	4.17382	4.21722	4.35152	4.36161	4.26339	3.46514	4.13475	2.80218	4.38831	4.32413	4.33751	4.03664	4.24106	4.14321	4.37249	4.46233	4.33852	3.40986	4.41807	4.65779	4.43437	4.21722	3.55188	3.43961	2.48025	3.30846	3.91003	4.45822	3.60213	3.9506	4.30741	4.06521	3.76611	3.89529	3.43294	3.92023	4.08889	3.83019	4.04388	3.63225	3.56117	3.49732	3.60953	4.31909	4.07283	4.48025	4.43961	2.89529	4.57979	4.53914	4.43134	3.96568	3.89529	4.80218	4.40986	3.80218	5.06521	3.95418	3.48025	4.02457	2.89529	3.21722	4.1103	3.40986	3.85465	4.07971	3.85465	3.63225	3.88018	3.89529	3.21722	4.21722	4.63225	3.48025	2.63225	3.63225	5.02457	4.41581	4.62057	4.3107	3.84525	4.16378	3.97394	3.74515	4.43294	2.21722	4.21722	4.43961	4.38433	4.36922	4.70264	3.80218	4.66467	3.89529	4.33269	4.21722	4.01558	3.32413	4.01076	4.06521	3.99482	3.80218	3.95418	2.63225	4.01076	4.21722	3.40986	3.21722	4.21722	2.63225	3.99482	4.40986	4.21722	2.99482	1.63225	3.63225	3.63225	3.21722	3.90119	3.75778	3.77909	3.41576	3.63225	3.21722	3.80218	4.01076	4.121	4.46514	3.73179	3.73179	3.48025	3.36922	4.39779	4.10618	4.28433	4.46514	3.97259	4.21722	4.63225	3.35472	3.92315	4.42872	4.07971	3.7647	3.89378	4.21722	4.07461	4.37333	4.49139	4.2447	4.0946	4.07971	4.11485	4.33269	3.69638	4.2738	4.07283	4.60188	4.07178	3.80218	4.16277	4.65779	4.66973	4.46657	4.56052	4.46114	4.65779	4.45168	3.67178	4.08793	4.46875	3.98018	4.35472	4.55425	4.19552	4.33269	4.1368	3.86107	3.84764	4.46875	3.66436	3.01928	3.68188	3.5132	3.78992	4.08115	4.66263	4.21722	3.64348	4.44854	3.42253	4.56117	4.39866	4.11768	3.46514	3.66467	4.13475	3.75778	3.21722	3.89529	4.21722	3.53914	3.48025	3.40986	4.38714	2.63225	3.21722	2.21722	4.21722	4.63225	3.63225	2.89529	4.21722	4.40986	3.21722	3.21722	4.80218	3.63225	3.36922	3.56514	2.48025	4.43961	3.76976	4.00571	2.99482	4.48025	4.80218	2.63225	4.07971	4.07971	3.99482
CENPC	4.21722	4.21722	3.21722	4.95418	4.21722	3.95418	1.89529	3.99482	4.38714	2.40986	2.63225	3.63225	3.89529	3.21722	4.40986	3.21722	4.21722	2.99482	2.04729	3.80218	3.73179	2.48025	4.21722	4.21722	3.95418	3.73179	3.25198	3.8387	3.84171	4.04729	3.57979	4.0752	3.69365	4.05967	4.12795	4.39409	3.35739	4.04729	3.56514	3.98275	3.88601	4.15832	4.24964	3.71471	3.78426	4.31675	3.59663	3.55425	3.67558	3.30468	3.63225	4.21722	3.90709	3.97621	3.61965	3.29968	3.73099	3.59573	3.47203	3.92176	3.59378	2.99482	3.87418	3.86929	3.56095	3.89529	3.18124	3.21722	2.21722	3.20226	2.93428	3.75778	3.181	3.70213	3.75487	2.89529	3.4847	3.76976	2.96346	3.43481	2.75009	3.65331	3.13315	3.71972	3.00863	3.93342	3.86107	3.10759	2.8249	4.48025	4.09168	4.48025	3.63225	4.02457	4.15832	4.38071	3.48025	3.80218	4.21722	4.38714	3.48025	3.63225	4.89529	4.38714	3.89529	4.53914	4.49732	2.99482	4.50672	3.34275	4.21722	3.36922	3.95418	4.21722	3.21722	3.48025	3.63225	3.48025	4.21722	3.95418	4.53914	4.06085	3.43294	4.07124	3.84525	4.02082	3.97394	4.0004	4.07037	3.80218	3.66973	3.95418	3.68201	3.63225	4.21722	4.53914	3.56514	2.89529	3.95418	2.63225	3.94158	4.64606	4.31032	3.98275	3.21722	4.09168	3.63225	4.13475	3.63225	3.63225	3.73179	3.21722	4.21722	3.63225	4.21722	2.99482	2.63225	3.73179	4.63225	2.63225	4.21722	3.21722	3.88639	3.69638	3.56186	3.26376	3.95418	4.21722	3.80218	3.89529	4.3923	4.30468	2.99482	3.73179	4.48025	4.50672	4.01076	4.16277	4.09792	4.18684	3.90846	3.40986	4.05075	4.14321	4.03186	3.82727	3.89826	4.16063	4.18671	4.38714	3.76202	4.73179	4.20034	4.44751	3.84084	4.66467	4.34027	4.63225	4.4766	4.21722	3.73179	4.40484	4.07178	4.13149	4.63225	3.40986	3.74188	3.84685	3.57739	4.09857	3.80218	4.29968	4.19025	4.21722	4.07283	4.07971	4.63225	4.05675	3.39905	3.80218	3.52868	3.67665	3.61997	4.07283	3.42026	3.93181	3.59573	3.01844	3.5318	4.04909	3.52061	3.78112	3.65462	3.15308	3.89529	4.64606	3.42466	4.48025	4.30468	4.21722	3.36922	2.75778	3.95418	4.21722	3.48025	4.02457	3.48025	4.21722	4.53914	3.63225	4.11768	3.80218	4.21722	2.63225	3.63225	4.70264	4.21722	4.21722	4.21722	4.21722	3.21722	2.63225	3.63225	2.75778	3.48025	4.53914	4.39779	3.66467	3.40986	3.48025	4.21722	3.63225	4.07971	4.45822	3.99482
CHGB	2.21722	3.21722	3.21722	5.43961	3.95418	1.63225	4.21722	3.73179	4.02457	3.40986	4.21722	4.63225	4.48025	2.21722	4.40986	5.80218	5.80218	3.86929	4.04729	6.30468	3.73179	4.21722	5.35472	4.21722	4.21722	5.57979	4.14507	3.6867	3.49023	3.74773	3.73179	3.38714	3.66328	4.00309	4.03279	4.15308	3.40986	3.50672	3.88707	4.14321	4.14127	4.32825	3.56514	4.37768	3.63225	3.86929	3.52263	3.87618	3.35152	4.02457	3.29522	4.02457	4.02005	4.7647	3.30246	3.71471	3.64423	2.48025	3.68852	3.71026	3.74188	4.21722	3.69664	3.57979	3.51403	3.89529	3.05967	3.21722	3.21722	2.98654	3.55095	4.21722	3.4481	3.52258	3.54842	3.09692	3.34497	2.89529	2.20162	3.43481	1.98455	3.21722	2.48929	3.09168	2.64606	3.31675	3.38714	1.66702	1.8249	5.70264	4.09168	3.48025	3.73179	4.53914	4.2738	4.24578	5.35472	5.80218	3.73179	4.21722	4.21722	4.21722	4.21722	4.38714	2.89529	2.21722	3.86929	3.99482	4.04729	4.21722	2.63225	3.04729	3.95418	3.48025	3.21722	3.48025	4.63225	3.48025	4.95418	4.43961	5.67665	4.62542	4.3923	4.3662	4.88707	3.95942	4.14059	3.87841	4.21722	4.21722	4.55425	4.43961	4.22563	3.63225	4.89529	3.80218	5.51267	4.21722	5.27611	3.95418	4.08597	4.60424	4.89529	4.35472	3.99482	3.43961	4.53914	4.80218	3.76976	3.95418	4.86929	3.21722	3.21722	2.63225	4.21722	4.57979	2.63225	4.40986	2.63225	3.63225	2.63225	4.21722	3.64403	3.56514	3.86929	3.76221	5.80218	4.21722	4.80218	4.31032	4.99094	6.46514	2.99482	3.73179	5.80218	4.36922	4.21722	5.87172	4.23994	3.71972	4.16328	5.83613	4.30685	5.41885	4.04345	4.77664	4.11853	5.00863	4.43009	4.50262	4.28356	5.01867	4.21722	4.78356	4.26968	4.45822	4.36724	4.09168	4.12702	4.38071	3.63225	5.02457	4.71389	4.10174	5.19025	4.1103	4.04254	3.98115	3.98402	4.01368	4.21722	5.08395	4.76611	4.29739	6.33269	4.45822	4.21722	5.49285	3.49098	3.63225	3.41203	3.80218	3.63225	3.73179	3.70463	4.14127	3.40625	3.72893	3.93055	4.36777	3.61682	3.78112	3.68754	3.60054	4.16538	4.21722	3.5715	2.31032	4.3465	3.45822	3.85465	2.75778	2.21722	2.89529	3.89529	1.21722	4.21722	3.40986	2.80218	4.63225	4.06521	4.53914	3.63225	2.63225	4.21722	4.21722	4.21722	4.86929	3.63225	4.80218	4.80218	4.21722	4.36922	2.75778	1.89529	3.21722	4.01076	3.66467	3.21722	3.48025	2.21722	5.21722	3.56514	4.34275	3.99482
CHML	3.21722	3.80218	3.80218	2.63225	3.95418	2.63225	1.89529	2.99482	4.02457	4.21722	3.21722	3.63225	1.89529	3.21722	3.40986	3.21722	4.21722	3.40986	3.85465	3.21722	2.99482	3.48025	3.89529	2.63225	3.95418	3.40986	3.18159	3.21722	4.05852	3.85465	3.63225	4.12411	3.46624	3.75155	3.38071	3.27862	3.46049	4.21722	4.07971	3.06521	3.8387	3.03279	4.00571	3.45168	3.78426	3.40986	4.19356	3.66973	3.49387	3.67665	3.52302	3.53914	3.97093	3.10174	4.05121	3.71471	4.0337	3.59573	4.07067	3.26968	3.81059	3.73179	3.54273	3.73179	3.82398	4.48025	3.05967	2.63225	2.70264	3.02102	2.93428	4.34275	3.29835	3.31077	3.26302	3.52756	3.52842	3.76976	2.92598	2.11288	2.75009	2.71471	3.18973	3.21722	2.6867	2.40986	3.30468	2.31909	2.63225	2.89529	3.21722	3.48025	3.14683	2.21722	3.74328	3.38071	2.89529	2.21722	3.73179	3.53914	3.89529	2.63225	3.48025	3.53914	3.48025	2.21722	4.21722	3.73179	3.36922	3.75778	4.36922	3.74773	3.43961	3.48025	3.21722	2.89529	4.21722	2.89529	4.21722	1.63225	4.21722	4.13485	4.21722	4.07124	3.75778	4.1363	3.85109	3.11288	3.16991	2.21722	3.29122	3.21722	4.16568	3.04729	1.89529	3.21722	3.56514	3.89529	3.80218	3.21722	3.15308	4.10174	3.31032	3.35472	3.21722	4.21722	4.15581	4.04729	4.21722	4.21722	2.99482	3.21722	3.21722	2.63225	3.40986	1.40986	3.63225	1.40986	2.63225	2.63225	4.21722	4.21722	3.9589	3.80218	3.69937	3.64403	3.95418	2.21722	3.80218	4.21722	3.96346	3.53914	2.99482	4.40986	4.48025	3.50672	3.48025	3.36922	3.7635	3.38714	3.77096	3.86929	3.63225	2.89529	3.70702	4.09857	3.79021	3.90909	3.83205	3.91765	3.80782	3.89529	3.89947	3.8387	3.46233	4.07971	4.12542	2.63225	3.75778	3.38071	2.99482	3.63225	3.38494	3.94304	3.54979	3.5142	4.01368	3.73722	3.39905	3.66973	3.1103	3.83019	4.07704	3.73179	3.28433	3.87326	3.76976	3.13921	3.94554	3.53914	3.34997	3.02457	3.28877	3.63225	3.54377	3.63225	3.72311	3.25944	3.53768	3.5041	3.24759	3.50101	3.58645	3.01558	3.26726	3.6867	3.20226	3.89529	3.86107	3.84525	3.50672	2.75778	3.21722	3.48025	4.21722	3.80218	2.89529	2.40986	3.21722	2.63225	3.70264	3.80218	2.63225	4.21722	2.63225	3.48025	1.63225	4.57979	3.63225	4.80218	3.21722	2.63225	3.85465	3.07971	3.21722	3.63225	2.63225	2.75778	3.40986	2.89529	4.53914	3.63225	3.92771	4.34275	3.99482
CKB	5.38714	5.86107	3.80218	5.43961	5.09168	5.80218	4.21722	5.86929	4.80218	5.80218	5.21722	4.95418	5.70264	4.80218	6.31675	6.02457	5.80218	5.90171	4.04729	5.60953	5.57979	4.21722	5.21722	5.71972	4.95418	4.99482	4.5601	4.47097	5.09168	5.36922	4.1103	4.70907	4.64785	4.71679	5.09692	4.69365	4.96006	4.85465	4.84525	4.89529	4.90909	4.89529	4.75778	4.65331	5.40719	4.31675	5.45958	3.66973	5.21428	3.9721	5.0752	2.80218	5.196	3.10174	5.21408	3.93711	5.26646	4.21722	5.16717	4.36922	5.12579	3.73179	5.45914	4.73179	5.18013	3.70264	4.70163	4.21722	3.06521	4.30846	4.41971	3.34275	5.1871	4.15504	4.19376	4.18807	4.45101	3.11768	3.94484	3.59831	3.66263	3.65331	3.53369	3.80218	3.7066	3.1103	5.14795	5.28593	5.03435	4.70264	4.80218	3.89529	3.99482	5.46514	4.35472	4.30128	5.06521	5.21722	4.21722	5.17141	4.21722	5.21722	3.89529	5.21722	4.89529	3.21722	4.80218	2.99482	4.50672	4.21722	4.95418	5.29522	4.53914	5.98275	3.21722	5.59573	5.80218	5.06521	5.21722	4.95418	5.91765	5.43351	4.43294	5.33594	4.00571	5.88707	5.76863	6.17465	5.81761	5.80218	6.01368	4.95418	5.38056	4.36922	4.70264	5.53914	5.88707	5.35472	4.80218	4.80218	4.69365	5.42367	4.01076	4.65017	5.21722	3.80218	4.43961	4.74773	4.21722	4.43961	4.65779	3.21722	3.21722	4.21722	4.99482	5.49732	4.95418	5.21722	4.95418	2.63225	4.21722	3.21722	4.3199	4.71972	4.34846	4.25226	4.80218	4.53914	4.02457	5.39779	4.01791	4.21722	6.1103	4.21722	5.59573	5.09168	4.70264	5.01692	5.09792	4.89904	5.14947	4.40986	5.05075	4.06521	4.46137	4.09857	4.51752	4.7647	4.47117	4.3465	4.03664	4.33586	4.25038	4.21722	4.49795	4.45822	4.2073	3.63225	4.58221	5.38071	4.28433	5.06966	5.15667	4.78356	5.10618	5.22748	5.16568	5.38411	5.51745	5.09857	4.57979	4.45168	5.21722	5.27776	4.63225	5.38227	5.48025	4.87618	4.72855	3.95418	5.15959	4.17141	5.40066	4.95418	4.05539	3.39124	4.24578	4.34036	3.88978	3.48025	5.43081	3.78112	4.4588	3.94158	4.26726	4.37476	5.10112	4.31032	4.64348	4.28135	5.36922	5.07971	5.02457	5.06521	5.35472	4.67665	4.89529	5.65779	5.12411	5.21722	4.35472	5.02457	5.43961	6.09168	6.33269	5.48025	5.88018	4.57979	5.21722	3.21722	3.21722	5.15581	3.85465	3.92771	4.06521	5.49023	5.31032	5.45822	4.65779	5.80218	4.21722	4.95418	5.34275	4.07971	4.21722
CKS1B	3.21722	4.80218	3.21722	2.63225	4.21722	5.09168	5.06521	4.49732	4.53914	4.99482	5.09168	4.21722	3.89529	2.21722	2.99482	4.80218	4.21722	4.31675	4.36922	4.21722	4.21722	4.06521	4.70264	3.95418	4.80218	3.73179	5.2347	4.51678	5.36017	4.21722	5.34846	4.86107	5.13106	4.26612	5.11252	3.78112	5.20242	4.57085	5.18405	3.80218	5.04034	3.96568	5.45822	4.03664	6.64224	5.31675	6.7963	4.77664	6.52263	4.53914	6.52909	5.0752	6.37185	4.90909	7.01558	5.08395	6.76771	5.10474	6.54732	4.21722	6.40392	3.40986	6.68154	5.05372	6.48391	5.06521	6.14434	5.84171	4.70264	6.39647	5.96991	4.07971	6.03306	5.50069	5.30741	6.18069	6.09895	4.48025	5.94015	5.1308	5.48281	4.55602	6.01286	5.05852	6.0206	5.02457	5.23958	5.74231	5.75564	3.89529	4.53914	4.21722	5.80218	5.02457	4.87714	5.04909	3.89529	3.80218	4.57979	4.67665	4.48025	4.43961	5.06521	4.38714	4.48025	3.21722	4.73179	4.99482	4.50672	5.1501	4.63225	4.63225	4.67665	4.21722	4.21722	3.48025	2.63225	3.89529	2.63225	4.21722	5.02457	4.62542	4.3923	4.50617	4.00571	5.49114	5.60716	4.64893	5.01791	3.21722	4.87618	3.21722	4.74188	4.85465	2.89529	3.21722	4.34275	3.89529	4.33269	4.21722	4.55163	4.16063	3.31032	4.59573	5.53914	4.43961	4.38714	4.57085	3.76976	3.21722	4.80218	3.21722	4.80218	4.21722	4.57979	4.73179	4.63225	2.99482	4.43961	2.63225	4.95418	4.21722	4.50565	4.38227	4.94038	5.33087	3.21722	4.53914	4.21722	3.11768	4.72245	3.91765	3.40986	4.40986	4.70264	4.50672	4.76976	4.46233	5.99482	6.09168	6.08928	4.73179	5.64949	4.2876	4.56148	4.584	4.72462	4.10174	4.69573	3.80218	4.53574	3.40986	4.49139	4.16063	4.81282	3.75778	4.6421	4.63225	4.96724	4.48025	4.57979	4.25674	4.36724	4.49406	4.36922	5.65779	6.12579	6.34104	6.16793	4.36161	4.49732	3.71471	4.36922	4.1754	3.8249	3.98018	4.01076	4.66973	5.38475	4.09168	5.1368	4.17141	3.98801	4.28433	5.28517	4.51678	5.4621	5.44775	5.42647	4.39354	4.77115	4.69365	5.50262	4.60054	4.25077	4.16063	4.98362	4.01076	4.57477	4.75778	4.95418	5.07971	4.63225	4.48025	3.48025	5.02457	3.89529	4.73179	5.12411	4.21722	4.21722	5.02457	4.21722	3.63225	4.95418	5.06521	4.95418	3.73179	4.21722	3.21722	4.80218	3.43961	4.21722	4.34275	2.89529	3.43961	4.31032	3.66467	3.57979	2.89529	4.21722	3.63225	3.75778	3.56514	2.40986
CMA1	2.21722	3.53914	2.21722	4.21722	3.63225	1.63225	2.89529	3.86929	3.80218	3.40986	3.21722	3.63225	2.89529	2.21722	3.40986	4.21722	4.21722	3.99482	3.85465	4.21722	1.40986	3.70264	1.89529	1.63225	3.21722	2.40986	3.81386	3.90909	3.95418	4.36922	4.18245	4.21722	3.91605	4.26612	4.21722	4.39409	4.09436	3.85465	4.21722	3.89529	3.57567	3.82129	3.71198	4.21722	3.26968	3.99482	3.59663	3.13921	3.59663	3.21722	3.13475	3.38714	3.70415	3.97621	3.46976	3.93711	3.25674	2.89529	3.34275	3.63225	3.61314	2.99482	3.45407	3.86929	3.57244	3.48025	2.87381	2.63225	2.89529	2.6617	3.31279	3.56514	2.97078	3.40807	3.35048	2.96568	3.07704	3.48025	1.76552	2.25038	2.36307	3.29968	2.07426	3.53914	2.47097	2.86929	3.53914	1.85966	2.8249	1.89529	4.33269	1.89529	3.14683	3.53914	3.82129	3.99962	4.70264	3.21722	3.73179	3.21722	1.89529	3.21722	1.89529	2.80218	2.89529	3.80218	2.99482	4.40986	4.04729	3.56514	4.36922	4.21722	4.09168	2.89529	4.21722	4.48025	4.21722	3.48025	2.63225	3.21722	3.80218	4.16342	3.84798	4.18671	4.07971	4.29384	3.68116	3.92023	3.43294	2.21722	3.55425	4.80218	3.70625	4.04729	3.48025	2.21722	4.34275	2.89529	4.21722	4.43961	4.01558	4.10174	4.39779	4.06521	4.65779	4.43961	4.84171	3.95418	4.48025	2.63225	3.73179	4.21722	4.21722	3.63225	4.21722	4.21722	2.63225	3.73179	4.21722	3.63225	4.21722	4.21722	3.14446	3.17282	3.48786	3.09383	3.63225	2.21722	2.80218	4.01076	4.21722	3.38714	2.99482	4.21722	1.89529	4.04729	3.89529	3.71026	4.09792	3.76154	3.90846	1.99482	3.8976	3.35472	3.80558	3.66973	3.80615	4.37476	3.9384	3.74078	3.7851	3.61149	3.74515	3.94304	3.84084	3.75778	4.11485	4.33269	4.1501	3.66082	2.99482	3.95418	4.11485	3.64606	3.92176	3.44548	3.36161	3.34728	3.54344	3.66973	3.21722	4.12975	3.81988	3.89529	4.07283	3.49475	3.89529	3.55425	3.45491	3.33269	2.92964	3.02457	3.28877	3.99482	3.3543	3.63225	3.18807	3.36636	3.30941	3.55064	3.36307	3.01558	3.37372	3.39409	3.33139	3.6867	3.14086	3.31032	3.80218	3.45822	4.13475	3.07971	3.63225	3.48025	3.89529	2.80218	3.89529	3.40986	2.80218	3.63225	4.06521	3.80218	2.63225	4.21722	2.63225	3.48025	1.63225	4.86929	3.95418	3.21722	4.80218	3.63225	3.63225	3.56514	3.48025	3.21722	3.89529	3.92771	3.86929	1.89529	2.21722	4.21722	3.92771	4.07971	2.99482
CCR7	3.21722	3.53914	2.21722	4.21722	2.63225	3.21722	3.48025	3.21722	4.21722	3.40986	3.21722	4.21722	3.89529	2.21722	4.40986	3.21722	4.21722	3.40986	3.63225	3.21722	4.21722	3.70264	4.21722	4.21722	3.21722	3.40986	3.90406	4.51678	3.76154	2.36922	3.77909	4.0752	3.91605	4.11412	3.96568	3.50101	3.85043	3.21722	4.07971	4.06521	4.21722	4.52756	3.96724	4.37768	3.48025	2.99482	3.5601	4.21722	3.66702	4.94514	3.29522	4.67665	3.91035	3.32413	3.39409	2.12975	3.63825	4.53914	3.4857	4.41652	3.45041	3.40986	3.73895	2.99482	3.42805	4.59573	3.23838	3.21722	4.06521	3.24179	3.6421	2.75778	3.13124	3.88901	3.99094	3.48025	3.54979	4.01076	2.13749	2.37591	2.83255	3.58918	3.57676	3.95418	3.13149	3.1103	3.12411	2.18159	-0.175102	4.21722	3.95418	3.48025	3.14683	3.53914	3.74328	4.09692	1.89529	3.80218	2.99482	3.02457	3.89529	4.21722	4.21722	3.21722	4.48025	3.21722	3.86929	4.40986	4.50672	3.92771	4.04729	3.04729	2.63225	2.89529	3.21722	2.89529	3.63225	2.89529	2.63225	1.63225	4.21722	3.89188	4.26302	3.9674	4.21722	3.92771	3.75155	3.69784	3.84798	3.21722	3.87618	1.63225	3.82173	3.85465	4.21722	2.21722	4.21722	2.89529	2.63225	4.80218	4.08597	4.10174	3.89529	4.21722	3.73179	4.09168	3.33269	4.04729	4.31032	3.63225	3.86929	3.21722	3.21722	2.63225	4.21722	2.99482	4.21722	2.99482	3.95418	4.63225	2.63225	4.80218	3.49593	3.07971	3.46875	3.19337	2.63225	4.21722	2.80218	4.48025	3.84798	4.30468	4.57979	3.99482	3.48025	4.36922	4.11768	4.04729	3.56186	4.15581	3.73443	3.40986	3.61831	3.59573	3.67758	4.21722	3.94221	4.47097	4.0779	4.50262	3.99765	4.25786	3.98078	4.13149	2.84084	3.75778	4.08267	4.43961	3.78753	3.89529	3.14683	4.04729	3.86028	3.97621	3.92176	3.57979	3.59378	3.65922	3.76584	4.21722	3.80218	3.71471	4.46233	4.13233	3.63225	3.75778	3.01076	3.77664	3.47305	3.43961	2.88657	3.21722	3.07154	2.63225	3.294	3.88601	3.456	3.39189	3.43437	3.85876	3.36307	3.78112	3.49023	3.50101	3.45168	4.10174	3.04357	3.89529	3.86107	3.66467	4.04729	3.56514	3.21722	1.89529	4.48025	2.80218	3.89529	3.73179	3.80218	4.63225	3.70264	4.53914	2.63225	3.63225	4.63225	4.89529	4.43961	3.73179	3.21722	4.21722	4.80218	4.43961	3.04729	3.75778	4.06521	4.09168	4.21722	3.66467	3.21722	1.89529	4.53914	3.63225	3.75778	3.92771	3.73179
CNN3	5.21722	3.21722	2.21722	2.63225	4.95418	4.80218	3.89529	4.21722	4.53914	3.99482	5.21722	2.63225	3.89529	5.53914	2.99482	4.21722	4.21722	5.21722	5.13475	5.30468	3.40986	4.59573	4.89529	4.95418	3.21722	4.40986	4.96819	4.90909	5.30468	5.63225	5.03435	5.05011	4.69365	5.69908	4.91321	5.50101	5.1103	5.40484	4.78015	5.80218	5.21722	5.32825	4.88707	5.83019	4.54128	4.99482	4.45461	5.80218	4.7825	4.83193	4.76839	4.53914	4.75036	4.90909	4.85151	5.80218	4.46007	5.32155	4.6343	5.21722	4.80218	5.21722	4.70093	5.65779	4.93055	5.98275	4.37206	4.33269	5.02457	4.21722	4.98159	4.84525	4.79021	4.09785	3.96346	3.99962	3.90527	4.55825	4.13749	5.40566	4.27734	4.83019	4.65922	4.9898	4.21722	5.05372	5.42667	5.06912	5.52534	4.48025	4.21722	4.21722	4.73179	5.38714	4.78281	4.57336	4.48025	4.80218	5.49732	4.46514	5.06521	4.43961	4.21722	4.91765	5.06521	5.67665	5.36406	5.21722	4.74773	5.45822	4.63225	5.60188	5.30468	4.21722	5.53914	4.70264	3.63225	5.06521	3.63225	4.63225	5.38714	5.11305	5.54842	5.30219	5.61576	4.91159	5.79386	5.58537	5.54842	6.38714	5.61314	6.02457	5.37301	6.36922	5.89529	6.30468	6.1501	6.14321	5.63225	5.71972	4.73805	5.04034	4.48025	4.06521	4.93342	5.02457	3.80218	4.04729	4.70264	4.43961	4.1103	3.21722	4.21722	4.63225	5.31675	4.21722	3.63225	4.40986	5.21722	4.21722	4.63225	3.21722	5.30885	5.43021	5.1103	5.71693	4.21722	5.02457	4.91765	4.63225	4.78658	4.30468	4.21722	4.21722	4.89529	4.69115	4.89529	4.98589	4.69937	4.86107	4.6682	4.80218	4.94862	5.32155	5.23248	4.92348	4.84525	4.60424	4.62923	4.80218	4.42253	4.89529	4.20034	4.7647	4.18479	4.66467	4.72783	5.21722	4.38227	4.21722	5.18245	5.19704	4.99317	5.528	5.24369	4.65779	4.68811	4.96503	5.13981	4.66973	4.90171	5.21722	4.57085	4.86929	5.03435	4.81668	5.14321	5.13921	5.73984	5.93603	4.60373	5.87543	5.78303	5.93342	5.66436	5.25374	4.73323	4.6034	4.19508	5.2738	6.31368	5.55163	5.26888	5.11992	6.25491	6.36227	4.82676	6.03825	4.99857	5.28135	5.40484	5.40164	4.88018	5.89529	4.89529	5.12411	4.70264	3.40986	5.86107	3.63225	5.35472	3.21722	3.63225	2.63225	3.63225	2.89529	3.63225	3.99482	3.21722	4.21722	3.21722	4.53914	4.21722	3.92771	3.70264	3.63225	4.01076	3.84525	4.1103	2.89529	3.80218	3.63225	5.1501	5.28135	5.65779
COL4A1	2.21722	2.21722	2.21722	4.63225	3.21722	3.63225	3.89529	2.99482	3.21722	1.40986	1.63225	4.21722	3.48025	2.21722	1.40986	3.21722	4.21722	1.99482	1.04729	3.80218	2.40986	0.895287	3.48025	1.63225	3.63225	4.57979	4.14507	5.80218	3.80218	5.47355	4.14683	6.11203	4.01558	4.97394	4.456	4.94158	4.21722	5.13475	3.51267	4.80218	4.0611	4.93091	4.43021	5.33921	4.25934	6.94902	4.43457	8.63462	4.80608	6.56594	4.79548	6.55707	4.3262	7.29814	3.60054	8.5727	3.81812	8.09004	4.31237	6.97012	4.51361	7.99482	4.17469	6.7849	4.48391	7.53914	4.43452	5.43961	6.88397	4.47528	4.79557	6.07971	4.14384	4.40493	5.37154	4.15832	5.04729	6.2876	3.74415	5.88898	3.79191	5.25904	4.73722	7.31875	3.97621	6.05372	3.80218	3.31909	3.40986	3.89529	2.63225	1.89529	3.40986	4.02457	4.06521	4.09692	2.89529	3.21722	1.40986	3.21722	3.48025	4.21722	3.48025	3.21722	2.89529	2.21722	1.99482	3.73179	3.85465	2.34275	1.04729	2.85465	1.95418	1.89529	3.21722	2.89529	2.63225	1.89529	2.63225	3.63225	4.80218	3.13485	6.121	2.8082	5.43021	4.89529	3.7855	4.21722	3.90688	4.21722	4.05675	5.33269	3.20875	5.69115	6.59573	6.30468	6.61576	5.80218	5.9898	6.53914	3.69365	3.32413	5.66788	4.14321	3.57979	6.21722	3.80218	4.04729	4.39779	2.63225	4.1103	3.21722	3.21722	2.63225	2.40986	3.40986	2.63225	2.99482	3.21722	4.95418	2.63225	4.21722	4.77833	4.97372	3.73179	4.08089	4.63225	4.80218	6.42667	2.63225	2.96346	4.02457	1.40986	3.73179	4.89529	2.04729	2.31032	4.85465	3.88379	3.84171	4.26921	6.76741	4.28054	6.58179	3.10003	5.39555	3.10571	5.10174	3.9602	4.57477	3.66581	5.49732	3.49139	4.60424	3.31032	5.34275	3.11485	4.43961	3.49475	2.57336	3.28433	5.15581	2.98159	3.16063	5.24369	2.54736	2.59378	3.24418	2.85157	2.42872	3.21722	5.12975	2.71026	3.25786	5.31675	2.87326	3.11768	5.09857	3.75104	5.782	3.39676	5.84657	3.12465	5.40986	5.25837	5.04034	3.85876	3.78782	4.55517	5.47423	2.98455	4.69365	4.3938	5.36608	4.48025	5.53914	3.78723	6.35472	3.21722	1.75778	1.63225	3.07971	3.80218	2.89529	3.48025	1.21722	3.48025	1.40986	2.21722	4.63225	3.01076	2.21722	2.63225	2.63225	2.63225	4.21722	1.63225	1.40986	3.63225	3.21722	3.21722	2.95418	1.04729	1.75778	3.89529	3.43961	1.31032	1.75778	1.40986	2.89529	2.21722	2.63225	3.34275	1.75778	3.73179
COL6A1	3.21722	4.38714	3.80218	6.43961	3.95418	1.63225	4.70264	4.1103	2.80218	4.86929	3.21722	6.88018	3.89529	2.21722	3.73179	5.80218	4.21722	4.57979	4.04729	7.14795	3.99482	4.48025	7.18069	3.21722	4.21722	6.73179	5.14507	7.49406	5.17141	7.14532	4.40986	7.45562	4.94158	6.95169	5.25986	6.94158	4.97754	7.02457	5.29694	7.00381	5.04034	7.35472	5.34275	6.53914	3.69499	7.63868	4.06912	7.91765	3.53209	7.09986	3.53914	6.55707	3.95207	8.56662	3.86358	7.70718	2.90527	7.41885	3.8346	6.89696	4.33852	8.49732	3.90424	8.30468	4.30941	8.44218	5.08715	6.24696	6.43445	4.82024	4.56655	6.21722	4.58375	4.89797	4.73875	5.456	4.84603	5.98275	5.81761	8.41666	6.24006	7.70718	5.86433	7.22471	5.72135	7.99106	3.46514	3.38323	4.14683	6.2876	4.88018	4.48025	4.40986	6.88964	3.15832	3.09692	6.14321	6.46514	3.99482	4.30468	4.89529	6.15581	3.48025	4.91765	1.89529	3.21722	3.57979	4.21722	3.63225	1.75778	3.85465	3.21722	2.63225	3.89529	3.21722	4.21722	2.63225	3.48025	6.71972	6.38714	6.60953	2.66092	5.35048	2.33872	5.82387	2.82817	3.31343	4.69784	3.26302	4.53914	4.61314	4.80218	2.38433	4.50672	5.98275	5.67665	5.96724	6.59573	5.09168	5.53914	3.15308	3.21722	5.63225	3.80218	3.57979	4.21722	3.80218	2.63225	3.89529	4.63225	2.99482	3.21722	5.21722	4.63225	3.40986	2.99482	2.63225	2.40986	1.63225	5.43961	5.43961	5.21722	4.90853	4.59067	5.00812	4.42603	5.43961	5.80218	6.46514	3.48025	3.16991	5.60953	3.40986	2.99482	6.2876	3.63225	4.31032	5.4847	2.88379	2.88018	2.65848	6.59968	3.0611	6.18069	3.14375	6.12916	2.54628	5.66652	2.6562	6.29403	3.66581	6.03045	4.16599	5.80218	3.84084	6.1501	3.38494	5.38714	2.34275	3.74328	3.52534	6.26646	3.38494	4.00863	5.69115	1.67289	3.29122	2.88161	3.19552	3.66973	4.1103	6.4873	3.74773	3.94591	5.91236	3.26028	4.11768	6.19811	2.76584	6.5149	2.70016	6.55707	4.27317	6.76741	3.294	4.78979	3.456	4.14397	4.19879	5.77303	2.66263	5.42157	3.53914	4.94158	2.71471	6.07136	1.93923	6.35472	4.17141	3.84525	4.13475	4.45822	3.21722	4.70264	4.21722	4.38714	4.21722	2.99482	4.80218	6.53914	3.39779	2.21722	2.63225	4.21722	2.63225	3.48025	2.63225	5.21722	5.09168	5.80218	6.91765	4.09168	4.04729	5.07971	5.84948	4.21722	3.89529	4.07971	4.40986	3.48025	5.21722	6.43961	3.56514	3.34275	2.40986
COL6A2	3.21722	4.38714	4.21722	6.09168	4.21722	3.21722	3.89529	3.57979	4.21722	2.99482	2.63225	6.09168	3.48025	3.80218	4.21722	6.38714	5.21722	4.21722	4.36922	6.94514	2.99482	4.35472	6.35472	4.21722	4.21722	5.65779	5.38323	7.51678	5.21722	7.56299	4.77909	7.44603	5.3471	7.42532	5.34154	7.39409	5.38387	7.50672	5.61576	7.02457	5.8387	7.64482	5.38714	7.14098	4.36922	7.62903	4.80608	7.80218	4.15734	7.20021	3.78876	6.3465	4.51579	8.18211	4.42157	7.68434	3.77521	7.18991	4.01517	6.662	4.70625	8.42109	4.46923	8.13778	4.53768	8.25284	3.56311	5.33269	6.75327	3.35427	3.93428	6.82387	3.85294	3.7174	4.16991	3.61775	4.30782	6.39779	3.80734	7.42395	3.66263	6.52207	3.91556	6.68754	3.72623	7.08934	4.0752	2.31909	3.40986	6.06521	4.43961	4.70264	4.57979	6.30468	3.78281	3.61775	5.48025	5.67665	4.40986	4.02457	5.35472	6.02457	4.89529	4.80218	2.89529	4.53914	4.40986	3.40986	2.04729	3.75778	3.36922	4.13475	2.63225	3.89529	4.21722	3.89529	2.63225	3.89529	5.43961	6.38714	5.80218	4.2121	6.01791	3.98877	6.34275	4.10828	4.3816	4.64893	4.65534	4.21722	4.61314	3.95418	3.79936	6.09168	6.35472	5.67665	6.00571	6.70264	6.21722	6.33269	4.39409	4.27166	6.31032	3.59573	3.86929	5.53914	4.02457	4.50672	4.11768	3.21722	4.40986	3.21722	5.53914	4.95418	5.21722	3.73179	2.63225	2.40986	4.21722	4.63225	5.21722	6.91765	5.63077	5.06156	5.43961	5.5201	5.88018	6.53914	6.64348	4.39779	4.87773	6.09986	4.99482	4.73179	5.80218	4.29522	5.01076	5.4847	3.96786	4.27611	3.61896	6.97972	4.07136	6.58179	4.10003	6.24541	3.99879	5.95972	4.17433	6.26161	4.50826	6.25786	4.84623	6.19626	4.0946	6.28135	4.06081	6.05852	4.00571	4.38071	4.21722	6.58645	4.17714	4.7647	5.93806	3.89529	3.70625	3.7747	3.87905	3.77664	4.53914	6.35857	4.63225	4.04213	6.07283	4.17282	4.48025	6.61314	2.85157	6.87066	3.48603	6.74078	4.19255	6.89099	3.42026	5.87433	3.63945	3.62509	4.02143	6.16582	3.83255	5.88348	3.57477	5.21722	3.93711	6.60424	3.34522	6.88018	4.30468	4.75778	3.63225	4.07971	4.21722	5.48025	3.48025	2.80218	1.89529	3.40986	3.80218	5.63225	4.31032	3.21722	3.63225	4.63225	2.63225	1.89529	3.95418	2.99482	2.63225	6.02457	6.02457	3.80218	4.36922	4.21722	4.80218	4.33269	4.55825	3.34275	3.73179	1.89529	4.21722	5.80218	3.34275	4.45822	2.40986
COL9A1	2.21722	3.53914	3.80218	2.63225	4.43961	4.21722	3.89529	2.73179	3.21722	4.40986	1.63225	3.63225	1.89529	3.21722	3.40986	3.21722	4.21722	3.86929	4.04729	2.80218	1.40986	4.06521	1.89529	2.63225	3.63225	2.40986	3.66702	3.8387	3.49023	2.85465	3.99482	3.46514	3.75255	3.16659	3.03279	3.39409	3.5567	3.50672	3.92771	3.98275	3.57567	3.2738	3.84525	4.29968	3.18479	1.99482	2.85966	2.55425	2.98895	2.91765	2.47355	2.80218	3.16358	2.10174	2.84746	3.45168	3.00149	3.21722	3.26558	3.46233	2.96929	3.99482	3.1245	3.21722	3.02143	3.21722	2.9442	2.63225	3.06521	3.03234	3.11485	2.34275	3.46828	3.36348	3.26302	2.74328	3.26968	1.89529	3.20162	2.37591	2.75009	3.03664	3.01286	3.33269	2.97621	2.73179	2.38714	1.85966	-0.175102	1.89529	2.95418	1.89529	3.14683	2.21722	3.89529	2.89529	1.89529	2.21722	4.21722	3.02457	4.70264	1.63225	3.89529	2.80218	3.89529	2.21722	3.21722	2.99482	3.63225	2.34275	1.04729	2.85465	3.80218	1.89529	4.21722	1.89529	2.63225	4.48025	3.63225	1.63225	3.21722	3.03016	2.07037	3.44563	3.45822	4.94365	3.8828	2.96088	2.58495	2.21722	3.29122	2.63225	3.08476	2.63225	2.89529	2.21722	4.07971	2.89529	2.21722	3.95418	3.50101	3.60424	4.01076	4.41885	3.99482	3.95418	4.43961	3.63225	3.11768	3.63225	3.21722	3.21722	3.21722	2.63225	3.40986	2.99482	2.63225	2.99482	3.21722	2.63225	2.63225	3.21722	5.87893	5.6199	5.01472	6.20236	1.63225	3.80218	2.21722	3.11768	3.35048	4.02457	3.73179	3.99482	3.48025	2.63225	0.310325	3.92176	3.52534	3.33269	4.49343	3.40986	3.65973	2.21722	3.5371	3.21722	3.4481	3.10174	3.54517	2.91765	2.89529	3.08793	3.51887	3.60424	3.66396	2.34275	3.19732	2.95418	3.53037	3.15832	3.40986	3.63225	3.23684	3.04034	3.36922	2.48025	2.96929	2.94873	2.95848	3.21722	3.31675	3.12975	2.92176	2.78837	2.99482	3.56514	3.01076	3.29122	2.23859	2.63225	2.5146	1.53914	2.97843	1.40986	2.7438	2.73917	3.70264	4.83513	2.75503	2.82129	3.66263	3.01558	5.21345	3.60054	2.80782	3.21722	2.78723	3.11768	3.67665	3.92771	3.36922	2.75778	3.63225	3.48025	1.89529	2.80218	1.89529	4.57979	2.21722	4.63225	3.55825	2.21722	2.63225	2.63225	2.63225	3.48025	4.21722	3.99482	3.63225	5.21722	4.21722	4.09168	4.50672	3.56514	3.21722	4.63225	3.89529	4.07971	4.21722	1.89529	3.21722	2.63225	3.75778	3.75778	3.99482
COL9A2	3.80218	2.80218	3.21722	3.63225	4.21722	4.21722	3.89529	3.40986	2.80218	1.40986	1.63225	2.63225	2.89529	3.80218	3.73179	3.21722	4.21722	3.40986	4.04729	3.21722	3.40986	4.59573	4.21722	4.43961	3.21722	3.73179	8.4981	4.90909	8.29936	5.04729	9.3957	5.32574	8.37899	4.64464	8.31483	4.82294	8.17046	4.74773	8.20899	4.98275	8.80986	4.89529	8.16717	4.03664	3.54979	2.40986	3.82929	2.55425	3.91133	3.12411	4.18684	3.02457	3.3335	2.51678	3.60054	3.58918	3.46683	3.48025	3.78015	2.92176	4.2045	3.99482	3.99781	2.73179	4.02143	2.48025	3.13684	3.43961	2.70264	3.03234	3.80875	3.07971	3.48818	3.63404	3.07037	3.21722	3.21722	1.89529	3.29277	2.49139	3.24759	2.83019	2.88161	2.21722	3.07136	2.57979	2.53914	2.31909	2.63225	3.48025	3.43961	4.21722	3.14683	2.21722	3.38071	3.61775	2.89529	3.21722	4.73179	3.53914	2.89529	4.21722	3.48025	3.21722	3.48025	2.21722	3.86929	3.99482	3.04729	4.92771	5.29522	4.80218	4.02457	3.48025	3.21722	4.70264	4.95418	3.89529	3.63225	3.63225	3.21722	4.40986	3.16991	4.47117	3.34275	4.1363	4.19212	3.03888	2.96346	4.53914	2.96929	3.95418	4.96427	3.63225	1.89529	2.21722	3.07971	3.48025	3.21722	3.63225	4.39409	4.04034	3.48025	2.70264	4.86929	4.21722	3.43961	6.23711	6.81812	1.63225	6.24275	5.53914	3.21722	4.21722	3.99482	1.40986	2.63225	2.40986	4.43961	4.95418	2.63225	4.21722	3.87144	3.64855	4.03435	3.30885	3.63225	2.21722	4.02457	2.89529	3.58495	3.02457	3.73179	3.99482	4.21722	2.63225	3.89529	3.16277	2.88379	3.63225	3.89197	2.73179	3.21722	3.21722	3.7781	3.21722	4.06654	3.51678	4.07124	3.12411	3.45168	3.89529	3.54584	3.72623	3.59983	3.34275	3.41971	3.63225	4.10356	3.03279	2.63225	3.36922	3.38494	3.10174	3.36922	3.5142	3.65111	3.91556	3.50868	3.05675	2.86929	3.58918	3.50672	2.78837	3.28433	3.17282	3.31032	1.96929	2.82355	3.33269	2.42714	2.21722	3.5825	2.14683	3.65069	2.39124	3.52756	3.44165	3.49603	3.06521	2.56952	2.27862	3.12411	2.27862	2.89529	2.6867	2.37219	3.11768	3.86107	3.92771	4.36922	3.34275	2.95418	2.89529	3.48025	3.21722	1.89529	3.99482	4.02457	2.63225	3.48025	2.21722	3.63225	3.63225	2.63225	1.89529	1.63225	1.40986	1.63225	3.21722	3.21722	2.95418	3.85465	3.34275	4.98275	3.95418	3.11768	2.75778	3.73179	3.89529	3.21722	2.63225	4.21722	3.56514	3.73179
COL16A1	3.21722	1.21722	2.21722	4.95418	1.63225	2.63225	2.89529	2.40986	2.21722	3.40986	2.63225	2.63225	3.48025	2.21722	2.40986	3.21722	4.21722	2.99482	2.63225	4.21722	3.73179	3.48025	4.48025	3.21722	2.63225	3.73179	3.66702	5.04034	3.63225	5.50672	3.86929	4.88964	3.56812	4.97394	3.2738	5.27862	3.6469	5.71972	4.04319	5.41885	4.0611	5.68188	3.84525	5.4873	3.07114	5.45425	3.02959	4.55425	2.71764	3.86107	2.33269	3.21722	3.14709	4.90909	2.65713	5.4873	2.89529	4.41885	2.71198	4.63225	3.08476	5.1103	2.79618	4.21722	3.32308	4.70264	3.10647	2.63225	5.41885	2.9027	2.93428	5.71198	2.97078	3.19194	3.3923	3.48025	3.36922	5.01076	2.80734	5.49139	3.12206	4.80218	3.69875	4.71972	3.04034	5.73179	3.12411	1.85966	1.40986	1.89529	2.21722	1.89529	3.52534	4.21722	2.96568	3.03279	3.48025	3.21722	3.40986	3.53914	2.89529	3.63225	1.89529	4.38714	2.89529	2.21722	3.40986	2.99482	4.04729	3.34275	4.21722	3.63225	3.63225	3.48025	3.21722	2.89529	2.63225	1.89529	2.63225	3.63225	4.80218	3.16342	3.90688	3.14924	3.07971	3.07971	2.81867	2.79095	3.43294	2.21722	3.42872	3.21722	3.04729	3.36922	3.48025	3.21722	3.34275	3.48025	2.95418	3.21722	3.60054	3.32413	4.76976	3.48025	2.99482	3.95418	3.80218	3.74773	3.48025	4.63225	3.86929	3.21722	3.21722	2.63225	2.99482	2.99482	2.63225	2.99482	1.63225	2.63225	2.63225	3.21722	3.16912	3.12702	3.34846	2.74591	2.63225	4.80218	3.21722	1.31032	3.58495	3.53914	3.73179	3.40986	4.21722	3.21722	1.31032	3.46233	2.7635	3.15581	3.03399	3.73179	2.35808	3.89529	3.28712	3.05675	3.34275	2.97621	3.17433	3.21722	3.80782	3.54736	3.34554	4.32413	3.38833	3.07971	2.98159	3.43961	3.12702	3.66082	3.14683	3.57085	3.45366	3.10174	2.78426	2.48025	2.93891	2.18973	2.85157	2.96929	2.99482	3.71471	2.78426	3.40986	3.40986	3.17282	2.89529	3.77664	2.00911	3.80218	2.42714	3.9721	2.72689	4.34846	3.10637	3.88601	2.21722	2.68829	2.88978	3.63945	3.12206	2.27862	2.49023	2.86358	3.05575	4.10174	2.70477	3.63225	3.53914	3.34275	3.50672	4.07971	2.63225	2.89529	3.89529	3.53914	2.89529	3.99482	3.80218	3.63225	4.01076	3.80218	4.63225	2.63225	4.63225	3.89529	2.63225	2.40986	4.21722	3.21722	4.21722	4.09168	2.63225	3.34275	4.21722	3.95418	4.21722	3.92771	4.1103	2.89529	2.21722	4.21722	3.34275	2.34275	3.73179
SLC31A1	3.21722	2.80218	3.21722	3.63225	3.95418	2.63225	4.70264	3.57979	4.02457	3.73179	1.63225	2.63225	3.48025	2.21722	4.21722	3.21722	4.21722	3.40986	4.36922	2.80218	1.40986	2.89529	2.89529	3.21722	2.63225	3.99482	3.81386	4.16063	3.53914	3.36922	3.8249	3.60953	3.27862	3.8828	3.38071	4.08597	2.92443	4.13475	3.21722	3.89529	3.51678	3.15832	3.1501	3.45168	3.48025	3.40986	3.52263	3.55425	3.65841	4.02457	3.55508	3.02457	3.59086	3.6867	3.44854	4.03664	3.47355	3.80218	3.79121	4.16277	3.61314	3.73179	3.58973	3.21722	3.68263	1.89529	3.76133	3.80218	3.98275	3.49995	3.34932	3.34275	3.60213	3.8935	3.65534	3.2738	3.46233	4.11768	3.76552	3.03888	3.18619	3.45168	3.53369	3.53914	3.53914	3.73179	4.12411	3.18159	2.40986	3.89529	3.80218	2.89529	3.73179	2.21722	3.61775	3.43134	1.89529	2.21722	2.99482	3.53914	4.21722	4.43961	1.89529	3.53914	2.89529	3.21722	3.21722	3.99482	2.63225	3.56514	2.63225	1.04729	3.63225	3.48025	3.21722	4.21722	4.21722	4.48025	3.63225	2.63225	2.21722	3.91726	4.26302	3.62013	3.75778	3.99044	3.05967	3.83534	3.07037	3.21722	3.66973	3.21722	3.47179	3.36922	3.89529	3.80218	2.75778	3.89529	3.63225	4.95418	4.15308	3.90909	3.48025	4.2876	1.40986	4.21722	4.15581	3.63225	3.89529	4.21722	3.73179	3.21722	3.21722	3.63225	3.73179	2.99482	4.63225	3.99482	1.63225	3.63225	4.21722	4.21722	3.41576	3.66467	3.48786	3.06784	3.21722	3.80218	4.38714	4.01076	3.78658	3.91765	3.99482	3.40986	3.89529	3.63225	3.63225	3.98589	4.0213	3.71972	3.78888	2.73179	3.9205	3.48025	3.66263	3.61314	4.02627	3.8387	3.86324	3.60953	3.7851	3.84282	3.64893	3.87433	3.78426	2.75778	4.04976	2.95418	3.95418	3.66082	3.91236	3.57085	3.83475	3.6867	3.71026	3.97058	3.53407	3.65922	3.39905	3.72418	3.1103	2.45168	3.78426	3.73179	3.73179	3.98018	3.89529	3.55425	3.59407	3.33269	3.39676	3.60953	3.22534	3.40986	3.73734	4.32413	3.68188	3.5132	3.60639	4.06521	3.66263	3.39409	3.69834	3.15308	3.23409	3.60424	2.93923	2.63225	3.46514	3.92771	3.21722	2.75778	1.63225	2.89529	5.06521	4.02457	3.48025	1.40986	3.53914	4.21722	3.55825	3.21722	4.63225	3.63225	2.63225	3.48025	3.95418	4.99482	4.43961	4.21722	3.21722	3.80218	3.36922	3.75778	2.89529	3.80218	3.48025	4.00571	3.73179	1.89529	2.21722	3.63225	2.75778	3.34275	2.40986
COX5B	4.21722	5.21722	4.21722	4.63225	3.95418	5.43961	5.35472	5.21722	4.80218	4.99482	4.95418	3.63225	5.59573	4.80218	5.40986	3.21722	4.21722	4.93342	4.63225	3.80218	3.99482	4.59573	3.89529	4.43961	4.43961	3.99482	5.65408	3.97621	5.33269	4.21722	5.26784	4.53914	5.07448	4.35923	5.18807	4.44854	5.23186	4.57085	4.78015	3.89529	5.08156	4.32825	5.29694	4.52207	6.01384	4.99482	6.14507	4.82727	6.08366	4.60953	6.24451	5.0752	6.10075	4.90909	6.16939	5.08395	6.17348	4.48025	6.18614	4.85465	6.05321	4.86929	6.1716	5.05372	5.90123	5.21722	5.22784	4.43961	4.75327	5.32696	5.33117	4.92771	5.22316	5.28539	5.0832	5.06521	5.32031	4.63225	5.21722	4.59831	5.18619	4.80218	4.79308	4.27611	4.99251	4.65779	5.81713	6.51071	6.5114	4.21722	4.88018	4.70264	4.99482	5.21722	5.23157	5.56204	4.21722	3.80218	4.73179	4.02457	4.21722	4.43961	4.70264	4.91765	4.70264	4.80218	4.40986	4.86929	4.36922	5.07971	5.04729	4.74773	5.12411	3.89529	5.53914	4.70264	4.95418	5.80218	2.63225	3.63225	5.02457	6.26083	5.01791	6.0729	4.45822	5.23027	5.1007	5.07635	4.43294	4.53914	4.72418	5.63225	6.62114	5.21722	5.59573	5.38714	3.75778	3.48025	4.09168	4.43961	4.69365	5.2447	4.31032	4.80218	4.99482	3.80218	4.76154	4.29522	3.89529	1.63225	4.57979	3.21722	4.21722	4.63225	4.86929	4.57979	4.21722	2.99482	4.95418	2.63225	5.43961	3.21722	6.56493	6.54351	6.72375	6.61291	5.09168	2.21722	4.21722	4.39779	4.3923	4.02457	4.21722	4.21722	4.70264	4.29522	4.31032	4.10618	4.9814	5.24696	5.59369	3.86929	5.44751	4.59573	5.24759	4.46114	5.45317	3.8387	5.71509	4.7718	5.16538	4.29739	4.86777	4.13149	4.66396	2.75778	4.99893	4.33269	5.58221	4.57336	4.99482	4.47355	4.50312	4.7066	4.26968	6.04793	6.27914	6.12592	5.97767	4.69721	4.76741	3.93711	4.19025	5.01867	4.40986	4.56514	4.51978	3.77664	5.91268	4.67665	6.1798	4.46514	6.14621	5.21722	5.33305	4.93181	5.39354	5.58137	5.67731	4.68188	5.62841	5.01558	5.892	4.50101	5.84674	4.47097	6.133	4.63225	5.55707	4.92771	4.95418	4.84525	5.71972	5.59573	4.48025	5.12411	5.80218	4.21722	5.46514	3.63225	5.21722	4.53914	3.63225	4.95418	4.21722	4.48025	3.63225	4.21722	3.95418	3.21722	3.21722	4.71972	4.63225	4.34275	4.59573	3.80218	4.48025	4.00571	4.86929	2.89529	4.53914	2.63225	4.92771	5.00571	5.1103
COX6B1	4.53914	4.67665	2.21722	2.63225	4.95418	4.43961	5.06521	4.49732	5.46514	5.21722	3.95418	4.21722	5.06521	3.21722	5.21722	4.80218	4.21722	4.31675	5.13475	5.21722	5.80218	4.80218	1.89529	5.53914	5.43961	4.40986	5.64102	4.72623	5.76154	4.85465	5.99482	5.0752	5.83661	5.05967	5.89529	4.86358	5.82167	4.90527	5.79121	4.75327	5.73917	4.70264	6.1501	4.45168	6.03218	5.26784	6.05934	5.32684	6.03957	5.57477	6.19958	5.83193	5.82136	4.8387	6.1935	5.25904	6.06744	4.65017	6.0547	4.88859	6.06028	5.65779	6.11329	5.31675	6.097	5.2876	6.87042	6.63225	6.16207	6.73018	6.76548	4.75778	6.70774	6.46797	6.45284	6.52756	6.4985	5.48025	6.69208	6.24216	6.63991	5.844	6.61858	5.74078	6.54468	5.91765	6.2059	7.23904	6.70754	3.89529	5.02457	4.89529	5.95418	5.21722	5.52756	5.78281	3.89529	5.02457	4.57979	4.67665	5.59573	5.09168	4.70264	5.02457	5.21722	5.02457	3.21722	4.86929	3.63225	5.21722	4.95418	5.29522	5.09168	5.06521	5.53914	4.89529	4.95418	5.80218	4.21722	4.21722	4.53914	6.01847	5.14566	5.97634	4.71198	6.54438	6.19212	5.43481	5.28539	5.21722	5.13921	4.95418	6.50327	4.85465	4.89529	4.80218	4.92771	4.48025	4.09168	4.43961	4.33751	4.04034	4.76976	4.70264	5.53914	4.09168	4.33269	4.80218	5.21722	3.95418	5.21722	4.80218	5.21722	4.21722	4.99482	4.21722	2.63225	4.86929	4.43961	2.63225	3.63225	4.80218	5.99728	6.0308	5.88018	5.99038	4.43961	5.02457	4.38714	4.39779	4.81761	3.67665	4.99482	5.57979	4.89529	4.13475	4.89529	3.36922	5.2623	5.31875	5.24993	5.05372	5.77102	4.80218	5.68499	4.72418	5.62927	5.07136	5.86517	4.60953	6.62481	4.94591	6.50176	4.78356	5.40719	3.75778	5.97283	4.88018	5.4857	5.35472	5.25116	4.77521	5.16694	5.38714	4.21722	6.37795	6.55675	6.21722	6.06402	5.19811	5.36406	4.52207	4.88859	5.15402	4.63225	4.72741	5.06521	4.72418	6.90434	5.80218	6.90017	5.7718	6.48601	5.46875	6.60444	6.05075	6.5535	6.56182	6.79177	5.81176	6.58744	5.80218	6.89435	5.86358	6.18286	5.32413	6.89807	5.95418	5.36696	5.51267	4.95418	5.07971	4.95418	4.21722	4.48025	5.02457	5.06521	4.73179	5.38714	2.63225	5.55825	3.80218	4.63225	3.63225	3.63225	5.06521	3.95418	4.86929	4.63225	3.21722	5.21722	5.02457	4.63225	5.07971	4.48025	4.43961	4.31032	4.40164	5.21722	4.48025	5.21722	2.63225	4.92771	5.1501	5.1103
COX7A2	4.21722	4.38714	4.21722	4.63225	3.63225	4.43961	3.48025	5.21722	4.67665	4.21722	4.95418	3.63225	4.48025	4.21722	4.86929	3.21722	4.21722	4.1103	4.36922	4.38714	3.40986	4.35472	4.89529	4.80218	4.80218	4.57979	4.06912	4.21722	4.21722	4.21722	4.49732	3.91765	4.23797	4.52916	3.96568	4.01558	4.21722	3.85465	4.31237	4.14321	4.14127	4.15832	4.45822	4.83019	4.95418	4.40986	4.98895	4.72418	4.87089	4.60953	4.9898	5.02457	4.86905	4.8387	4.94537	4.03664	5.01768	4.21722	4.90753	3.98589	4.85193	4.21722	5.03904	4.49732	4.97887	4.70264	5.1885	4.63225	4.80218	5.32926	5.58963	5.00571	5.34275	5.3423	5.53914	5.0163	5.46795	4.83389	5.1779	4.81332	4.83255	4.29968	4.93224	5.21722	5.10174	4.21722	5.05011	5.74231	5.46875	1.89529	4.21722	4.48025	3.99482	4.38714	4.87714	4.52756	2.89529	4.53914	3.99482	4.21722	5.06521	4.80218	4.48025	4.67665	3.48025	4.21722	3.86929	4.57979	4.74773	4.34275	4.63225	5.04729	5.18684	3.89529	3.21722	4.21722	4.95418	4.48025	2.63225	3.63225	2.21722	5.35208	4.54842	5.25299	4.40164	5.45822	5.25405	4.79095	4.58495	4.80218	4.77664	4.63225	5.4647	4.04729	4.21722	4.21722	4.66467	4.89529	4.53914	3.63225	3.69365	4.21722	2.63225	3.98275	3.73179	3.63225	4.91765	3.95418	4.63225	5.09168	4.65779	3.21722	3.21722	3.63225	4.57979	5.1103	2.63225	4.99482	4.63225	3.63225	4.21722	5.53914	5.6528	5.39199	5.73579	5.74591	4.80218	4.21722	3.80218	4.11768	4.30741	4.53914	3.99482	3.99482	3.89529	4.57085	4.11768	4.16277	4.36922	4.30468	4.72516	4.99482	4.59715	3.98275	4.31607	4.87618	4.91306	4.10174	4.77578	3.80218	4.14767	4.08793	4.53242	4.60424	4.81282	4.56514	4.10421	3.95418	4.45822	4.99962	4.63225	4.17657	4.72783	4.7066	3.98589	5.2478	4.7852	4.21722	4.70571	4.69721	4.57979	4.52207	4.57085	4.54736	4.28433	4.38227	4.55825	4.29122	5.311	4.63225	5.62354	4.67665	4.98801	4.95418	5.48334	4.60424	5.36777	5.81167	5.51403	4.89529	4.92941	4.82294	5.95418	4.82294	5.46604	4.60424	5.4182	4.63225	4.7718	4.66467	3.95418	3.75778	4.21722	4.21722	4.21722	4.38714	4.89529	4.86929	4.02457	2.63225	4.48025	3.80218	5.63225	4.21722	4.21722	3.89529	4.80218	3.73179	4.95418	3.21722	3.21722	4.21722	3.63225	4.45822	4.21722	3.63225	3.89529	3.92771	4.21722	2.89529	3.80218	2.63225	3.07971	4.07971	3.73179
COX7C	3.21722	5.30468	5.67665	5.80218	4.43961	5.33269	5.35472	5.31675	5.21722	5.65779	4.80218	4.63225	5.59573	5.21722	4.73179	4.80218	4.21722	5.45425	5.36922	5.02457	5.40986	4.06521	5.70264	5.95418	5.71972	5.1103	4.66702	4.42367	4.91765	4.80218	4.99482	4.60953	4.64785	4.81867	4.35472	4.44854	4.66859	4.29522	4.86631	4.70264	4.71317	4.93091	4.43021	4.37768	5.54979	5.45425	5.58304	4.87618	5.51549	5.23958	5.65462	5.21722	5.49531	4.6867	5.67322	5.12975	5.58023	5.35472	5.47203	4.98589	5.50845	5.21722	5.4642	4.80218	5.49905	5.84948	4.69143	4.43961	4.59573	4.75685	5.16694	4.84525	5.09277	5.12291	5.01791	4.84015	5.15581	4.95418	4.95418	5.03888	4.54527	4.83019	4.81122	4.49023	4.82056	4.61931	4.3465	5.25198	5.07283	4.48025	3.63225	4.70264	3.8249	4.53914	4.09692	4.2738	3.89529	4.21722	4.73179	5.02457	5.06521	4.21722	2.89529	4.67665	4.21722	4.80218	4.1103	5.21722	5.04729	4.84525	4.50672	5.36922	5.09168	3.89529	5.80218	4.70264	4.95418	4.48025	4.63225	4.43961	4.53914	5.74603	4.47247	5.71723	4.28135	4.72126	5.14059	5.1308	5.09591	3.21722	5.09857	4.80218	6.10314	4.85465	3.89529	3.80218	4.07971	5.06521	4.21722	4.63225	4.01558	4.51678	3.76976	4.75327	4.93342	4.71972	5.02457	4.43961	4.01076	4.43961	4.21722	3.21722	4.21722	2.63225	4.99482	3.99482	2.63225	4.86929	4.95418	4.21722	5.43961	3.21722	5.89381	5.82028	5.64508	5.69162	4.63225	5.21722	4.91765	4.63225	4.58495	4.12411	4.21722	5.21722	4.70264	4.69115	4.95418	4.32031	4.80979	4.782	5.06374	4.31675	5.04556	4.65017	4.72872	4.05675	4.94221	4.6867	5.20813	4.60953	4.18286	4.48025	4.20034	4.7647	4.56666	4.45822	4.94625	4.21722	5.04319	4.82129	4.8249	4.47355	4.99317	5.44751	5.01692	4.88235	4.86814	4.59782	4.67469	5.07781	5.02457	4.77361	4.92176	5.23768	4.68288	4.59909	4.98275	3.96929	5.11691	5.21722	5.33803	5.30468	5.22128	5.03435	5.12627	5.17974	4.93968	5.0747	5.06073	5.12795	5.03767	5.05121	5.14795	5.52654	4.75034	5.10174	5.26835	5.01076	5.62661	5.00571	5.53914	5.71198	5.49023	3.89529	3.48025	5.91765	3.48025	5.57979	5.80218	4.21722	5.53914	4.21722	5.95418	5.95418	4.21722	4.89529	5.21722	4.40986	4.80218	3.21722	4.21722	4.33269	4.21722	3.92771	5.14321	4.53914	4.70264	4.71198	5.45425	1.89529	4.21722	2.63225	5.71198	5.56514	5.40986
ATF2	3.21722	3.53914	2.21722	2.63225	4.21722	3.95418	3.89529	1.40986	3.80218	2.40986	3.21722	2.63225	2.89529	3.21722	2.99482	4.21722	4.21722	3.40986	4.04729	4.67665	3.73179	2.48025	3.48025	3.95418	3.21722	3.40986	3.94713	4.47097	4.46514	3.50672	4.21722	3.60953	4.03943	3.8828	4.35472	3.86358	4.09436	4.43961	3.96724	3.35472	3.8387	4.21722	3.92771	4.12975	4.18479	4.1103	4.26339	3.13921	4.18759	3.12411	4.26646	3.67665	4.14155	3.97621	4.05823	4.03664	3.98275	3.48025	4.00571	4.04729	4.08476	3.99482	4.09874	2.99482	4.08702	1.89529	3.07544	2.63225	2.89529	3.29913	3.48682	3.07971	3.07971	3.49922	3.58495	2.74328	3.01692	2.31032	3.07037	3.18327	3.12206	2.12975	2.94873	3.33269	3.32413	3.1103	3.67665	3.18159	3.28433	4.48025	3.80218	3.48025	3.91236	4.80218	4.12795	3.66082	2.89529	3.21722	4.73179	3.80218	1.89529	3.95418	3.48025	4.02457	3.89529	3.21722	3.86929	3.73179	3.36922	4.07971	3.85465	3.95418	4.58645	3.48025	3.21722	4.70264	2.63225	4.21722	3.63225	4.43961	3.80218	3.71982	3.84798	3.55475	4.28135	3.19074	3.68116	2.96088	2.84798	3.21722	3.42872	2.63225	3.56755	3.36922	1.89529	3.21722	2.34275	1.89529	3.95418	2.63225	3.69365	3.7647	3.89529	4.14321	4.40986	3.21722	3.33269	3.85465	3.11768	1.63225	3.21722	3.21722	3.21722	4.95418	3.99482	3.99482	2.63225	3.99482	1.63225	2.63225	5.21722	4.21722	3.43623	3.63225	3.64933	3.87144	2.63225	3.80218	2.80218	2.89529	3.78658	3.38714	3.40986	2.99482	4.48025	3.95418	3.89529	3.26968	4.14683	4.12411	3.82407	3.73179	3.37476	3.21722	3.94803	3.13921	3.46828	3.8387	3.31635	3.80218	3.58918	3.40986	3.49139	3.87433	3.22786	3.92771	3.87288	3.21722	3.59909	2.57336	3.40986	3.63225	3.51924	3.47097	3.36922	3.64252	3.79372	3.18973	3.54344	4.01368	3.93342	3.12975	3.46233	3.78837	2.99482	3.69638	3.76976	4.05675	3.05802	3.09168	3.33403	3.02457	3.51779	3.52534	3.52141	3.39124	3.43134	3.72893	3.39606	3.38071	3.79191	3.39409	3.24696	3.01558	3.89529	3.10174	3.00962	2.63225	3.53914	3.45822	4.04729	4.34275	3.21722	3.89529	4.89529	4.53914	1.89529	3.40986	5.02457	4.21722	3.55825	4.21722	3.63225	3.63225	4.95418	3.48025	3.63225	3.73179	3.95418	4.21722	3.21722	4.09168	2.63225	3.75778	4.21722	2.21722	3.31032	3.21722	3.86929	3.48025	4.21722	3.63225	3.34275	3.56514	2.99482
CRYAB	4.21722	3.80218	4.21722	3.63225	4.21722	4.43961	4.48025	4.21722	4.21722	3.40986	2.63225	4.95418	2.89529	3.21722	3.40986	3.21722	4.21722	4.49732	4.04729	4.02457	4.57979	4.70264	4.48025	3.21722	4.80218	4.40986	4.71764	4.21722	4.82208	4.13475	4.49732	3.9721	4.79519	4.00309	5.0163	4.27862	5.06194	4.90527	4.92771	4.53914	5.32413	4.15832	5.16717	3.83019	3.0946	4.1103	2.94713	4.05675	3.21722	3.67665	3.13475	3.02457	3.20133	3.51678	3.02994	4.12975	3.37641	3.89529	3.11534	4.04729	3.08476	3.40986	3.03225	3.73179	3.16502	4.48025	3.09104	3.43961	4.14321	3.14086	3.07178	1.75778	3.181	3.7375	3.87773	2.57336	2.95418	3.31032	2.96346	4.0004	4.24759	4.08395	3.24418	3.43961	3.16063	3.40986	4.70907	4.21722	5.43961	4.89529	4.43961	4.70264	4.57979	4.67665	4.57336	3.96568	4.21722	3.80218	4.40986	4.21722	3.48025	4.43961	1.89529	4.80218	4.89529	5.91765	1.40986	4.99482	4.04729	4.21722	2.04729	3.36922	3.63225	5.21722	5.53914	4.89529	4.63225	5.06521	2.63225	3.63225	3.80218	5.25255	4.3923	4.92737	5.31237	3.89529	5.28997	3.59831	3.43294	3.80218	3.42872	4.21722	5.2872	4.21722	2.89529	4.80218	4.21722	4.21722	4.63225	3.95418	4.15308	4.56117	4.11768	3.89529	2.99482	3.63225	3.95418	3.95418	4.01076	1.63225	4.1103	3.21722	3.21722	3.63225	4.40986	1.40986	4.63225	2.40986	4.21722	2.63225	4.21722	3.21722	4.5153	4.54786	4.14683	3.33087	3.63225	4.53914	3.53914	3.11768	4.35048	3.38714	2.40986	4.21722	4.21722	4.13475	4.76976	4.26968	3.79452	3.91765	3.23039	4.21722	3.35808	4.41885	5.33033	3.72418	5.03306	3.90909	5.18671	4.26161	5.64071	5.13233	5.2828	4.72623	3.78426	3.07971	5.04976	3.80218	5.10356	4.15832	4.28433	4.43961	3.69982	3.97621	4.78426	3.5142	3.33852	2.48929	3.43653	3.96929	4.26784	3.83019	3.92176	3.48025	3.99482	3.49475	3.70264	3.66973	5.05199	4.15581	3.92964	4.26161	3.83707	4.63225	3.27629	3.78979	2.96568	3.36636	3.34336	3.74328	4.24759	3.94158	3.29046	3.39409	5.56938	4.64606	4.63967	3.76976	3.80218	3.45822	4.21722	4.07971	3.43961	2.89529	5.06521	4.02457	4.89529	3.73179	3.53914	4.21722	3.39779	2.21722	4.21722	4.63225	4.21722	3.48025	3.95418	4.21722	2.63225	4.21722	3.21722	2.95418	2.63225	3.92771	2.89529	3.43961	3.11768	3.66467	3.57979	4.21722	2.21722	2.63225	3.56514	3.34275	3.99482
CSNK1A1	2.21722	4.21722	4.53914	3.63225	4.21722	3.95418	4.21722	3.57979	2.80218	4.40986	3.95418	4.21722	3.48025	4.53914	3.40986	3.21722	5.21722	4.21722	3.04729	3.53914	4.57979	3.21722	4.48025	4.21722	3.63225	3.40986	3.5601	3.97621	4.30468	3.85465	3.8249	3.53914	3.31814	3.75155	3.61775	3.69365	3.96006	3.85465	3.75778	4.14321	3.97621	4.15832	3.56514	3.83019	3.66396	4.40986	3.87461	3.29122	3.89675	4.26161	3.88018	3.02457	3.87073	3.51678	3.80635	3.71471	3.75879	3.06521	3.7003	4.26968	3.87618	4.21722	3.99083	3.99482	3.67198	2.48025	3.93558	4.09168	3.89529	3.89653	3.75531	3.75778	4.0126	3.98884	3.93544	3.78281	3.80218	2.89529	3.67806	3.64893	3.36307	3.83019	3.88161	3.63225	3.7066	3.40986	3.38714	3.25198	3.63225	4.70264	4.09168	2.89529	3.40986	2.21722	4.03279	3.43134	4.21722	4.21722	3.40986	1.21722	3.89529	4.21722	2.89529	3.53914	1.89529	2.21722	3.86929	3.40986	3.36922	3.34275	2.04729	2.85465	3.21722	3.89529	3.21722	1.89529	4.21722	1.89529	2.63225	2.63225	3.21722	4.18448	3.16991	4.13653	4.75778	3.64531	4.03166	3.43481	3.84798	4.21722	3.42872	3.21722	3.88683	3.85465	2.89529	2.21722	3.56514	3.89529	2.95418	3.63225	4.15308	4.16063	3.89529	4.53914	3.40986	3.43961	4.02457	3.21722	2.31032	4.43961	3.57979	4.21722	4.21722	2.63225	3.99482	3.73179	2.63225	3.40986	3.21722	3.63225	4.63225	3.21722	4.20534	4.10356	4.09792	3.90119	4.21722	2.21722	3.53914	4.48025	4.30741	4.60953	4.86929	3.40986	4.21722	4.21722	4.21722	3.98589	4.2623	3.91765	4.13553	3.73179	3.9871	4.14321	4.06635	4.13921	4.47826	4.42367	4.28789	3.91765	3.7851	4.04213	4.01977	4.29814	3.89529	3.75778	4.22706	4.95418	3.92771	3.89529	4.21722	3.90527	4.07178	4.56117	4.21722	4.25786	4.22982	4.18973	4.08186	4.05675	4.45425	4.21722	4.46233	4.44548	4.8249	4.26028	4.06521	3.87618	3.52617	3.53914	3.59706	3.60953	3.5951	3.91236	4.0292	4.01928	3.78281	3.78782	3.83834	4.14321	4.05494	3.86358	3.46514	3.60054	3.50826	4.10174	3.39866	3.31032	4.02457	3.45822	3.95418	1.75778	2.21722	3.89529	4.21722	2.80218	3.89529	3.73179	4.02457	2.63225	3.70264	4.80218	3.63225	4.63225	2.63225	4.21722	2.63225	4.40986	4.95418	3.21722	3.21722	4.43961	3.63225	2.75778	1.89529	3.95418	3.89529	4.75778	4.65779	4.70264	3.21722	2.63225	3.75778	4.07971	3.99482
CSNK1D	4.21722	4.21722	3.21722	2.63225	3.95418	5.09168	3.89529	3.99482	4.21722	3.40986	2.63225	2.63225	4.89529	4.53914	3.40986	4.21722	4.21722	3.57979	4.21722	3.21722	4.40986	4.70264	2.89529	4.43961	4.21722	3.99482	4.10759	3.8387	4.05852	3.85465	4.37949	4.02457	3.80913	4.31343	3.89529	3.50101	3.6469	3.85465	4.1501	3.89529	3.57567	4.21722	3.80218	4.03664	4.38833	4.40986	4.41425	3.55425	4.28593	3.91765	4.78876	4.02457	4.47893	3.8387	4.52147	4.21722	4.32899	3.59573	4.37249	3.92176	4.81895	3.73179	4.35417	3.73179	4.36335	4.06521	4.05173	4.09168	4.35472	3.88409	3.58198	4.56514	3.92771	3.93762	3.81761	3.99962	3.81988	4.39779	4.08745	4.31451	3.94803	3.65331	3.61858	4.58645	4.00863	4.21722	3.38714	3.71764	3.8249	2.89529	3.21722	3.48025	3.14683	2.21722	2.74328	3.70264	3.48025	3.80218	3.73179	3.21722	2.89529	4.21722	2.89529	3.53914	2.89529	4.21722	3.40986	4.73179	4.36922	4.34275	4.04729	3.50672	4.33269	1.89529	4.21722	1.89529	2.63225	4.21722	2.63225	2.63225	3.21722	3.47968	3.78658	3.25886	3.84525	3.89529	4.14059	4.43481	4.65534	5.02457	4.55425	3.95418	3.13921	3.85465	3.48025	4.21722	4.45822	4.48025	4.09168	1.63225	2.50101	3.7647	2.63225	3.80218	3.21722	3.63225	2.43961	3.04729	3.63225	4.21722	3.73179	3.21722	3.21722	3.63225	3.40986	2.99482	4.63225	2.40986	3.95418	2.63225	3.63225	3.21722	4.09383	3.88707	3.61497	4.27516	4.21722	3.80218	4.02457	2.31032	3.16991	2.80218	3.40986	3.99482	1.89529	3.04729	3.89529	3.85465	3.04729	3.33269	3.57831	2.40986	3.8387	2.70264	3.30648	3.72418	3.34275	3.42367	3.25886	3.60953	3.93711	3.40986	3.96088	3.6867	3.66396	2.34275	3.17714	3.80218	3.21722	3.66082	3.40986	3.69115	3.58198	3.6867	3.04729	3.99482	4.11225	3.7747	3.90601	3.87618	3.93342	3.71471	3.88859	3.99482	4.21722	3.81668	4.21722	3.55425	4.02149	4.15581	4.34202	3.86107	4.68625	4.28433	3.54377	3.25374	3.99962	3.82579	3.93055	3.61775	3.24759	3.39409	3.80218	3.94158	3.7851	3.6867	4.53617	4.01076	4.42667	4.1501	3.85465	3.75778	4.71972	5.21722	3.89529	4.91765	4.89529	3.40986	4.38714	2.63225	4.95418	4.21722	3.63225	3.63225	4.21722	2.89529	3.95418	3.40986	4.21722	3.21722	3.21722	4.09168	3.36922	3.56514	4.21722	4.21722	3.11768	3.21722	4.1103	1.89529	3.80218	2.63225	4.56514	4.56514	3.99482
CCN2	2.21722	5.21722	3.80218	4.21722	4.43961	4.43961	3.48025	5.90171	4.38714	5.31675	4.21722	3.63225	5.21722	4.53914	6.53914	5.53914	4.21722	5.90171	2.04729	4.67665	5.40986	3.70264	3.89529	4.95418	3.63225	4.86929	4.74231	7.45929	4.93603	7.41361	5.07283	7.08758	4.97906	7.71238	5.09692	7.82294	5.26072	7.99566	5.4857	7.80218	5.4864	7.36126	4.84525	7.94353	3.29015	6.76741	3.36216	6.61314	4.73413	5.26161	4.63225	5.02457	3.94891	6.95972	3.24209	7.11844	3.96854	6.9721	3.57796	6.96217	4.46114	7.7849	3.80417	7.24275	4.47168	7.6897	3.12173	3.21722	7.01423	3.05471	3.6421	7.04319	3.60213	3.20644	3.68928	3.57336	4.32031	6.41885	3.60879	6.54584	4.41751	7.2795	4.32218	7.60953	3.85663	8.10335	6.5301	5.98895	6.77909	5.80218	5.43961	4.89529	5.21722	5.91765	4.76318	6.1356	4.21722	3.80218	4.21722	4.91765	4.48025	6.15581	5.89529	4.91765	2.89529	4.53914	6.38714	6.80218	6.50672	5.34275	5.74773	6.49023	5.782	6.21722	3.21722	5.59573	4.63225	2.89529	3.63225	4.80218	3.80218	4.34275	4.78658	4.90131	4.34275	4.36659	5.00309	7.22558	6.52981	4.53914	7.91765	5.43961	4.50672	4.63225	4.48025	3.80218	5.00571	4.21722	5.27611	4.80218	4.33751	4.97621	5.43961	3.35472	2.99482	6.18684	3.63225	3.95418	3.63225	3.95418	3.86929	3.21722	5.21722	5.21722	4.86929	4.57979	2.63225	5.65779	3.63225	3.63225	4.21722	4.21722	7.44761	7.12992	5.71567	6.66152	4.21722	4.21722	6.94514	5.01076	4.51095	4.02457	5.40986	2.99482	3.89529	5.82865	5.11768	3.92176	4.57979	4.5149	5.83274	4.21722	6.05335	6.12411	5.69237	5.64171	5.45822	5.42367	4.67829	4.70907	5.47316	4.40986	5.20034	4.27166	5.38833	6.37249	5.50717	5.21722	4.80218	5.9484	5.8249	5.19704	6.28478	6.21026	5.69115	3.48025	4.13921	4.01286	4.39905	5.93507	5.91765	5.52207	5.01692	4.76036	4.52534	5.38227	5.19297	4.92348	5.94229	6.38714	5.78469	7.18876	7.76781	8.32474	3.62294	5.25374	2.93091	2.98527	3.23179	5.49222	3.46998	3.86358	3.02457	4.97906	5.33139	7.16783	6.22463	8.03825	4.60953	5.11534	5.04729	3.92771	5.67665	6.2876	4.48025	3.53914	3.89529	4.86929	3.53914	4.21722	4.31032	4.53914	2.63225	4.21722	4.63225	4.70264	3.21722	3.73179	4.43961	4.21722	3.21722	4.88018	3.36922	4.07971	3.48025	5.09168	5.31032	3.92771	4.1103	3.48025	3.80218	2.63225	5.61576	5.34275	5.1103
CTNNA1	3.80218	4.67665	4.53914	5.43961	5.53914	5.21722	5.21722	5.1103	5.74078	5.73179	3.63225	5.21722	5.06521	5.38714	5.86929	4.21722	4.21722	4.86929	4.95418	4.91765	4.86929	4.80218	3.48025	4.80218	5.71972	5.57979	4.61455	4.21722	4.58645	4.57085	4.70754	4.3465	4.7669	4.56869	4.89529	4.82294	4.18747	4.29522	4.24964	4.06521	4.97621	4.85876	4.80218	4.29968	5.28506	5.05372	5.16344	5.32684	5.30537	4.38714	5.60953	4.53914	5.122	5.27166	5.33462	5.37768	5.33454	4.93968	5.26954	4.63225	5.23607	4.40986	5.32392	4.49732	5.28166	3.89529	5.94848	5.76154	5.67665	6.09033	5.94028	5.34275	5.79021	5.60834	5.3923	6.08906	5.77521	5.31032	5.77609	5.70981	5.98455	5.35857	6.05915	5.41361	5.91765	5.51838	5.50262	5.70515	6.1103	5.06521	4.80218	4.21722	4.73179	5.21722	4.82129	5.32825	4.21722	4.80218	4.21722	4.86107	5.06521	3.95418	4.89529	4.91765	3.48025	4.21722	4.99482	5.40986	4.85465	5.21722	5.43961	5.43961	4.95418	5.35472	5.21722	3.48025	5.43961	5.48025	2.63225	3.63225	4.53914	4.83085	4.65534	5.07457	4.51267	5.29384	5.58805	5.81332	5.26302	5.53914	5.25469	5.88018	5.08476	5.74773	5.21722	4.53914	5.28135	5.06521	4.88018	4.95418	4.55163	4.7647	4.63225	4.06521	4.57979	4.53914	4.15581	4.63225	3.89529	3.95418	4.21722	3.21722	3.21722	4.95418	4.57979	4.99482	5.43961	4.86929	4.43961	3.63225	4.95418	4.80218	5.70854	5.76528	5.68288	5.66152	4.43961	4.53914	5.38714	4.63225	4.81761	4.91765	3.99482	6.1103	4.21722	4.57085	4.48025	4.78426	5.27336	5.24696	5.1905	4.86929	5.3789	4.53914	5.20179	4.80218	5.50781	4.87433	5.66508	5.05011	5.01728	4.64252	5.21722	4.90909	5.0946	5.07971	5.06631	4.21722	5.59067	5.55064	4.95418	4.43961	5.2073	5.2447	4.88859	5.47164	5.29721	5.18973	5.39905	5.30914	4.96445	5.29968	5.06224	5.27776	4.57979	4.87326	5.06521	4.49285	5.98402	4.88018	5.94021	5.0752	5.8076	5.31675	5.70628	4.97621	5.41885	5.96415	5.85726	4.83075	5.93875	5.36608	5.7486	5.24824	5.66581	5.04034	5.8413	5.21722	5.0752	4.07971	4.95418	5.40164	4.63225	5.80218	5.48025	5.12411	4.89529	4.99482	4.38714	4.63225	4.73659	5.21722	4.63225	4.63225	3.63225	3.89529	4.21722	4.86929	4.21722	3.21722	4.80218	5.21722	4.36922	4.45822	4.48025	4.80218	4.76976	4.75778	3.86929	2.89529	3.80218	3.63225	5.00571	4.84525	4.40986
CTSD	5.21722	6.12411	5.80218	6.21722	5.80218	5.88018	5.89529	6.43223	5.38714	6.45425	5.53914	6.21722	5.98275	5.21722	6.16475	5.80218	4.21722	6.69526	5.43961	4.91765	6.16475	5.53914	5.70264	6.71972	6.09168	5.31675	6.10759	6.25824	6.03313	6.81547	5.59308	6.42667	5.77403	6.28997	5.38071	6.20145	5.65779	5.90527	5.7003	6.19907	5.4864	5.74328	5.04319	5.58918	5.13475	6.3406	5.45958	6.27307	5.29984	6.2059	5.52302	7.11203	5.51793	6.10174	5.18551	6.52207	5.18274	6.12411	5.53257	6.54979	5.44502	6.53914	5.55462	6.86929	5.26759	6.72818	8.18032	8.79716	7.68319	8.13792	7.31048	6.94761	7.4519	7.42522	8.01289	7.86338	7.78763	7.42927	7.86541	7.56574	7.97097	7.78439	7.5741	7.73028	7.94094	7.40421	5.70907	6.10759	6.01472	4.48025	5.21722	4.48025	6.01472	6.38714	5.20272	5.75327	5.35472	5.67665	5.86929	6.1945	5.80218	4.95418	5.59573	5.9721	5.80218	4.80218	5.76741	6.26784	7.15581	6.82387	7.23711	6.31408	7.1945	7.2876	6.91765	6.21722	6.09168	6.48025	3.63225	4.95418	6.21722	6.15633	5.87773	5.79613	5.78015	5.53389	5.63536	7.18327	6.80991	5.53914	7.00271	7.12411	6.38056	6.29522	5.89529	3.80218	5.34275	5.48025	4.43961	4.43961	5.24824	6.2447	5.89529	5.02457	5.16475	6.33269	4.49023	5.40484	4.76976	4.63225	4.21722	3.21722	5.53914	5.63225	5.57979	6.36406	6.21722	6.53914	6.33269	5.21722	4.95418	4.21722	7.67987	8.28591	7.43469	7.5474	6.21722	4.53914	6.21722	5.51978	5.01791	4.80218	6.21722	5.21722	5.06521	5.47355	4.89529	4.54979	5.20572	5.31875	5.48245	5.90171	6.0351	5.65017	5.26749	6.28217	5.37517	5.7647	5.13333	6.13608	5.93711	5.59573	5.97086	5.66652	5.44418	6.24964	5.63842	6.67665	4.75778	6.79253	6.26784	5.29522	6.45784	5.90909	5.50672	6.07093	5.98424	5.38411	5.56052	6.85193	6.12411	5.74446	6.43961	5.65779	5.34846	6.54786	6.01076	5.05675	6.51088	7.10799	6.66713	7.484	7.9382	7.55282	7.14772	7.93181	6.60678	6.98317	7.33199	8.04909	7.07625	7.80218	7.22378	7.53914	6.99765	6.02457	6.71796	7.85722	5.64348	5.56514	5.82865	6.34275	5.95418	4.89529	6.41885	6.67665	5.70264	5.1103	5.38714	4.21722	5.09168	5.67665	5.63225	4.95418	5.43961	5.35472	5.09168	5.1103	4.80218	4.21722	5.21722	5.58645	5.95418	6.28135	6.35472	4.53914	5.01076	5.56514	5.49732	4.48025	5.21722	5.95418	6.31237	5.21722	4.21722
CUX1	5.21722	5.46514	4.21722	5.21722	4.63225	4.21722	5.70264	4.73179	5.30468	3.73179	3.95418	4.21722	4.89529	4.53914	4.40986	4.80218	4.21722	4.31675	4.74773	4.67665	4.86929	4.21722	4.48025	4.43961	3.95418	4.99482	5.00941	5.13149	4.74078	4.63225	5.01472	4.99857	4.85016	4.64464	4.93091	4.73805	4.92443	4.57085	4.75778	4.65017	5.01928	4.78281	5.00571	4.65331	5.30027	4.86929	5.16344	4.82727	5.16344	5.23958	5.17141	4.74078	5.06609	4.42367	5.35186	5.08395	5.35654	5.21722	5.18824	5.16277	5.13252	5.1103	4.99432	5.36406	5.01302	4.70264	5.11412	4.95418	4.84948	5.04077	4.65675	5.21722	4.79021	5.36024	5.3183	4.96568	5.04729	5.16831	5.47896	5.49139	5.36307	5.03664	5.27065	5.27611	5.35598	5.19122	4.70907	4.69255	4.46875	5.35472	4.71972	5.59573	5.21722	5.02457	4.91321	4.70264	4.70264	5.67665	4.57979	5.21722	4.89529	4.95418	5.59573	5.46514	4.21722	5.02457	4.93342	5.31675	5.36922	4.92771	4.63225	4.57085	4.58645	3.89529	6.02457	5.21722	4.63225	5.48025	3.63225	4.63225	4.80218	5.03016	5.35048	5.03745	5.43021	5.02082	4.8828	5.26668	5.16991	5.02457	5.25469	5.33269	5.00882	5.74773	5.06521	5.91765	4.84525	5.48025	4.95418	4.95418	5.08597	5.27166	5.51978	5.25284	5.53914	4.88018	5.18684	4.63225	5.26452	5.43961	4.73179	4.21722	3.21722	4.63225	5.80218	5.21722	5.43961	4.86929	4.95418	4.21722	4.63225	5.80218	5.08089	5.24964	5.05372	5.07438	5.53914	5.38714	5.21722	4.39779	5.09591	4.74078	3.73179	5.1103	4.70264	5.25674	5.51978	5.04729	5.19413	5.31875	5.42631	5.21722	5.39942	5.06521	5.22741	5.13921	5.30958	5.13149	5.17433	5.09986	4.94738	5.35472	5.1308	5.34967	5.34985	5.07971	5.2658	4.88018	5.18405	5.09692	5.37949	5.662	5.16694	5.33695	5.29522	5.65779	5.28519	5.34728	5.53483	5.07781	5.02457	5.12975	5.28251	5.25786	4.99482	5.17282	5.43961	5.09857	5.22794	4.95418	4.66872	5.26161	5.07604	5.25116	5.04497	4.95418	5.04909	5.01844	5.04225	5.18069	4.79191	4.50101	5.00729	5.05121	5.45168	5.13149	4.60599	4.63225	4.99857	5.07971	5.21722	5.1501	5.43961	5.06521	5.06521	4.80218	4.48025	4.99482	4.80218	4.95418	4.73659	4.53914	4.95418	4.95418	5.43961	5.06521	4.80218	4.57979	4.63225	5.80218	5.53914	4.33269	4.74773	4.45822	4.80218	4.43961	4.63225	4.61576	4.57979	5.06521	4.53914	4.95418	4.84525	5.07971	3.99482
CYB561	4.53914	4.53914	3.80218	2.63225	3.21722	3.95418	4.21722	4.57979	4.02457	4.73179	3.63225	3.63225	3.89529	4.80218	4.21722	3.21722	4.21722	4.93342	4.21722	3.53914	3.73179	2.89529	3.89529	5.33269	3.21722	2.99482	3.50352	4.04034	3.27611	3.04729	3.46875	2.91765	3.10869	3.35923	3.85876	3.39409	3.5567	3.36922	3.21722	3.48025	3.51678	3.66082	3.34275	2.93711	3.34985	3.21722	3.18159	1.96929	3.39364	3.46514	3.29522	2.80218	3.22247	3.6867	3.40515	2.71471	3.36199	2.89529	3.34275	3.16277	3.33852	3.40986	3.51378	2.99482	3.13432	3.48025	3.42224	3.63225	2.70264	3.53219	3.72783	2.34275	3.58375	3.52258	3.21722	2.96568	3.52842	3.31032	3.40598	2.49139	3.52061	2.12975	3.29665	2.63225	3.1892	2.73179	3.53914	3.5601	2.99482	3.89529	4.33269	3.89529	3.28433	3.21722	3.38071	3.96568	3.48025	3.21722	3.73179	3.80218	1.89529	1.63225	3.48025	3.53914	4.48025	2.21722	2.40986	1.40986	2.63225	4.21722	4.04729	3.50672	4.15581	4.48025	4.21722	2.89529	2.63225	3.89529	3.63225	1.63225	2.21722	3.28541	2.96346	3.24709	2.56514	3.75778	2.81867	5.01977	4.43294	3.21722	4.55425	4.21722	3.35395	2.63225	3.48025	3.21722	1.75778	3.48025	3.63225	1.63225	3.69365	2.32413	3.31032	2.89529	3.73179	3.43961	3.43961	3.21722	3.89529	4.21722	3.21722	3.21722	3.21722	2.63225	3.99482	3.99482	3.63225	4.21722	4.80218	2.63225	2.63225	3.21722	3.60841	3.07971	3.3274	3.33087	2.63225	2.21722	3.21722	3.48025	3.51095	1.80218	2.99482	3.73179	1.89529	4.29522	3.31032	3.92176	3.52534	3.15581	3.35592	2.73179	3.50167	1.89529	3.18619	3.21722	3.36444	3.60424	3.56428	3.53914	3.80782	3.1754	3.64893	2.97621	3.53272	2.75778	3.17714	2.95418	2.98018	4.21722	3.40986	3.21722	4.02739	3.72623	3.26968	3.44548	3.29122	3.01286	3.15113	4.17874	3.93342	3.29968	4.32031	3.73179	3.40986	3.75778	3.95418	3.13921	3.50868	2.21722	3.48603	2.80218	4.21722	3.14683	3.51387	3.01928	3.48025	4.01844	3.62307	2.78281	3.52061	2.86358	3.86107	3.15308	3.56271	2.10174	3.80713	3.48025	3.80218	3.34275	3.36922	3.34275	2.95418	2.89529	3.89529	2.80218	3.48025	2.40986	1.21722	2.63225	3.21722	2.21722	2.63225	3.63225	2.63225	3.89529	3.63225	3.40986	3.63225	3.21722	3.21722	4.09168	1.04729	3.07971	3.70264	3.95418	3.76976	3.56514	2.73179	3.48025	3.21722	2.63225	3.34275	2.34275	3.99482
CYC1	4.53914	3.21722	4.21722	5.21722	3.95418	4.43961	3.48025	3.21722	4.21722	2.99482	2.63225	4.95418	2.89529	4.53914	4.21722	3.21722	4.21722	3.99482	4.04729	3.80218	3.99482	5.06521	4.21722	3.63225	4.21722	3.40986	4.53209	4.47097	4.36017	4.04729	4.49732	4.21722	4.64785	4.11412	4.61775	4.21722	4.53324	3.95418	4.1501	3.98275	4.45537	3.89529	4.90753	3.71471	4.17382	3.57979	4.20544	4.42872	4.45461	3.53914	4.47355	3.38714	4.32131	4.60424	4.03706	3.71471	4.27611	3.35472	4.27348	3.92176	4.27914	2.40986	4.22914	2.99482	4.24622	3.70264	5.98233	5.67665	4.35472	6.35427	6.03862	5.07971	5.96013	6.2708	6.10851	6.04909	6.39011	4.55825	6.14158	5.57231	6.05494	4.65331	5.78392	4.91765	5.9803	4.73179	4.74078	5.82545	5.84727	2.89529	3.63225	4.48025	5.1103	4.02457	4.57336	5.04909	3.48025	2.21722	3.99482	4.12411	4.70264	3.95418	4.21722	4.21722	3.48025	3.80218	4.40986	4.21722	4.04729	3.92771	4.63225	4.29522	4.63225	3.48025	3.21722	4.48025	2.63225	4.21722	3.63225	4.21722	3.21722	6.10202	4.68928	5.94934	5.04319	5.81956	6.03166	4.21722	4.01791	3.21722	3.55425	4.43961	6.29921	4.50672	3.89529	2.21722	4.56514	4.48025	4.33269	4.43961	4.08597	4.10174	3.48025	4.41885	4.65779	3.63225	4.21722	3.85465	4.21722	4.63225	4.31675	3.21722	4.21722	3.63225	4.21722	3.40986	4.21722	3.99482	4.43961	3.63225	4.21722	3.21722	5.19937	5.07369	5.04729	5.15066	3.95418	3.80218	4.02457	2.63225	4.43294	4.46514	4.21722	4.57979	4.21722	4.43961	4.31032	3.85465	4.17067	3.84171	3.94088	4.1103	3.81446	3.59573	4.38144	3.82727	3.80615	3.7647	4.41964	3.86107	4.48025	3.89529	4.54584	3.56117	4.18479	3.56514	4.23684	3.43961	4.1501	4.03279	4.52534	4.09168	3.69982	4.29814	3.92176	4.25786	4.55425	4.51166	4.15113	3.96929	4.45425	3.71471	4.26968	4.21722	3.28433	3.69638	4.31032	3.55425	5.20641	3.71972	5.0171	3.80218	5.33832	4.46875	5.73896	4.54652	5.89529	6.07864	5.96258	4.49222	5.50812	4.60054	6.08758	4.64785	5.48025	3.90909	4.74659	3.48025	4.7718	4.34275	3.95418	4.66467	4.43961	4.48025	3.48025	4.02457	3.48025	3.99482	4.80218	4.21722	4.48025	4.53914	2.63225	4.21722	2.63225	3.89529	3.95418	4.86929	4.21722	4.80218	5.21722	3.80218	4.50672	3.56514	3.70264	3.95418	3.89529	4.40164	4.49732	1.89529	4.21722	4.21722	4.84525	4.84525	4.40986
DAO	2.21722	4.02457	4.21722	2.63225	4.21722	3.21722	4.70264	1.99482	1.21722	4.40986	3.21722	3.63225	4.21722	4.21722	3.99482	3.21722	4.21722	2.40986	2.04729	2.80218	1.40986	3.48025	1.89529	1.63225	2.63225	1.40986	3.76655	4.37476	3.80218	4.13475	3.91236	3.46514	3.75255	3.68116	3.70264	4.15308	3.30295	3.36922	4.07971	3.80218	3.6867	4.03279	3.71198	4.29968	3.48025	3.86929	3.18159	3.66973	3.53209	3.30468	3.11338	4.21722	3.74854	3.8387	3.33751	3.12975	3.58334	4.14321	3.34275	2.78426	3.21722	3.73179	3.52349	3.40986	3.11873	3.70264	3.13684	2.95418	3.06521	3.08762	3.55095	2.75778	3.25255	3.82937	3.26302	2.89529	3.57085	3.76976	2.88751	1.96088	3.05494	2.71471	2.57676	2.21722	2.7647	2.86929	3.38714	2.66702	0.824898	4.21722	4.09168	2.89529	4.14683	3.53914	4.18807	3.85876	4.70264	4.80218	3.73179	4.12411	4.70264	2.63225	4.70264	3.21722	4.48025	2.21722	4.93342	3.40986	4.36922	3.34275	3.04729	3.50672	3.71972	4.21722	4.21722	3.89529	2.63225	2.89529	4.21722	4.43961	4.53914	4.11305	3.96346	4.23521	3.84525	3.79341	3.52916	3.64893	3.65534	4.21722	3.96929	2.63225	4.07549	3.04729	4.21722	4.80218	2.75778	1.89529	4.53914	4.80218	4.15308	3.97621	4.31032	4.06521	3.40986	4.09168	4.80218	3.95418	4.48025	4.80218	4.31675	4.21722	4.80218	4.21722	3.73179	3.73179	3.63225	3.40986	2.63225	8.09168	4.63225	3.21722	3.4564	3.38227	3.59749	3.41576	3.21722	3.80218	3.53914	4.55825	4.3923	4.38714	2.40986	3.73179	3.89529	3.63225	2.63225	3.92176	3.73179	4.27611	4.03399	4.1103	3.9979	4.53914	4.1966	4.36161	4.24087	3.90909	3.92368	4.0752	3.95757	4.21722	4.20034	4.10174	4.04729	4.34275	4.2073	4.53914	3.92771	4.09692	3.99482	3.80218	4.31279	4.16063	4.04729	4.01867	3.57415	3.57676	3.61056	4.01368	3.99482	4.03664	4.24369	4.08793	3.63225	4.07971	3.48025	4.29122	3.15113	3.33269	3.58364	3.46514	3.36432	3.99482	3.72435	4.10174	3.48025	3.66753	3.32308	4.09692	3.94803	3.78112	3.62094	4.01558	4.05575	3.97621	3.52419	2.89529	3.60953	3.75778	3.04729	4.07971	4.09168	4.21722	4.21722	2.21722	3.89529	3.99482	2.21722	4.21722	4.35472	2.21722	2.63225	2.63225	3.63225	4.48025	3.95418	3.73179	4.21722	3.21722	4.21722	4.43961	2.63225	2.75778	2.89529	4.21722	3.89529	3.56514	3.86929	2.89529	3.21722	3.63225	4.21722	3.75778	3.99482
ECI1	4.80218	3.80218	3.80218	3.63225	4.80218	4.21722	4.21722	3.40986	3.53914	3.73179	2.63225	4.63225	3.48025	3.80218	3.73179	3.21722	5.21722	4.21722	4.04729	3.21722	4.21722	1.89529	3.48025	4.80218	4.21722	4.21722	3.85966	4.04034	4.09168	2.63225	3.95418	3.46514	4.15308	3.4467	3.85876	3.01558	4.12607	3.04729	3.84525	3.21722	3.17974	2.57336	3.84525	3.45168	4.71783	3.73179	4.85213	3.96929	4.41936	3.53914	4.80884	3.67665	4.6776	3.51678	4.69365	3.29968	4.96854	3.06521	4.40884	3.78426	4.48236	3.40986	4.66627	3.40986	4.47168	4.59573	5.83497	5.53914	4.06521	5.98654	5.80875	4.21722	5.90198	5.30405	5.26302	5.58459	4.82865	4.11768	5.04438	4.07635	5.03767	4.17415	5.23076	3.71972	5.46514	3.73179	3.9721	3.31909	2.40986	2.89529	3.63225	3.48025	3.73179	3.80218	3.70264	4.12795	4.21722	3.21722	2.99482	4.53914	3.48025	3.21722	3.89529	4.02457	4.89529	3.21722	2.99482	3.73179	2.63225	3.34275	4.36922	3.85465	3.21722	1.89529	3.21722	3.89529	4.21722	1.89529	2.63225	3.95418	2.21722	3.89188	3.84798	3.80016	3.34275	3.72126	4.03166	3.87841	3.96346	2.21722	4.13921	4.21722	3.94911	2.63225	1.89529	2.21722	3.56514	3.48025	3.80218	3.95418	3.78112	4.04034	3.11768	3.35472	4.1103	3.95418	4.21722	3.74773	3.48025	2.63225	2.99482	4.21722	3.21722	3.63225	2.99482	3.73179	2.63225	4.73179	4.43961	2.63225	4.21722	4.21722	3.98692	3.68062	3.38968	3.26376	3.63225	2.21722	2.80218	3.48025	4.21722	3.02457	3.73179	2.40986	4.48025	3.04729	3.63225	3.71026	4.0213	3.88018	4.17695	4.57979	4.27166	4.06521	4.13295	3.87618	4.16872	3.42367	4.49127	3.53914	3.20014	3.54736	3.43481	3.56117	3.94775	4.34275	3.82181	3.43961	4.45822	3.82129	4.07283	4.04729	3.78228	3.56117	3.54979	4.19646	4.86006	5.01286	4.75104	4.09857	3.86929	3.83019	3.98589	4.1754	4.07283	4.17282	3.01076	3.77664	4.11691	3.88018	4.5701	3.86107	4.09834	3.14683	4.77249	4.10174	4.63945	4.81639	4.57816	3.84015	4.89145	3.86358	5.12811	3.78112	4.33139	3.21722	4.41172	4.11768	4.12411	4.1501	2.63225	4.45822	3.80218	4.48025	2.89529	4.53914	4.21722	3.99482	3.53914	3.63225	4.21722	4.21722	2.63225	4.63225	2.63225	4.48025	3.95418	3.73179	3.95418	4.21722	3.21722	4.53914	3.36922	4.56514	4.21722	3.63225	3.89529	4.1501	3.73179	4.48025	2.21722	2.63225	3.75778	4.21722	3.73179
DCN	4.21722	3.21722	5.21722	7.38714	3.63225	3.63225	3.89529	2.40986	4.91765	1.40986	4.43961	7.71972	2.89529	4.21722	3.40986	7.12411	7.02457	3.40986	4.04729	7.12411	3.40986	3.48025	7.18069	2.63225	3.21722	6.96445	4.25198	6.94304	3.53914	6.73379	4.31675	6.43638	3.96667	7.20472	4.30128	7.56402	4.35739	7.06966	3.92771	7.11446	4.10174	7.15079	4.4857	7.24869	4.23843	7.05372	5.06912	6.83965	3.10759	5.44603	2.95418	4.9721	3.94891	7.29814	3.46976	6.15212	3.36199	6.21722	3.86631	6.07704	3.70625	7.21722	3.38114	6.73179	3.80462	7.30468	3.52916	5.38714	7.18069	2.6173	3.07178	7.18405	3.181	2.99721	3.43294	3.21722	4.24369	6.88018	3.3785	7.49485	3.83255	7.32942	3.44349	6.76154	3.58286	6.9721	3.21722	3.10759	3.91236	7.35472	4.63225	3.89529	3.73179	7.75637	3.66082	3.96568	6.70264	7.12411	4.86929	3.67665	4.70264	7.24696	3.48025	4.91765	3.89529	2.21722	3.57979	3.40986	4.04729	3.07971	3.36922	2.85465	3.09168	3.89529	3.21722	4.48025	2.63225	3.89529	5.63225	6.76154	7.9721	3.47968	5.54842	3.21117	5.68852	2.82817	3.11412	3.59831	3.72245	2.21722	3.29122	4.95418	3.59378	5.57085	5.70264	6.12411	5.21722	6.06521	4.71972	5.09168	3.39409	3.32413	6.26452	2.89529	2.40986	4.71972	3.21722	3.63225	2.89529	5.09168	3.40986	3.21722	5.80218	2.63225	4.40986	3.40986	2.63225	2.99482	3.95418	6.43961	5.63225	5.80218	4.02794	3.87326	4.1588	3.43623	6.80218	6.60953	7.66016	3.76976	4.16991	6.64348	3.40986	5.1103	6.59573	3.36922	3.89529	6.33269	3.69937	3.91765	3.44903	6.47595	3.01928	6.25284	3.4527	5.90003	3.40688	5.7066	3.21117	5.95868	3.66581	5.81585	3.43481	5.73594	3.66396	5.84525	3.41971	6.09168	3.49475	3.15832	3.8249	6.65462	3.58198	3.8387	6.47355	3.89529	3.16568	3.88161	4.05802	3.29122	3.99482	6.92417	3.59161	3.67289	5.99482	3.17282	3.89529	6.5692	3.45491	7.2833	3.47153	7.66016	3.70381	7.93342	3.08619	6.16063	2.85876	3.20286	3.18013	6.74828	3.30648	5.27862	2.9721	6.01558	3.61518	7.37476	3.14086	7.36561	3.38714	4.00571	3.63225	3.34275	3.63225	2.89529	4.89529	2.80218	2.89529	3.99482	4.21722	6.21722	3.95418	2.21722	2.63225	3.63225	4.63225	2.89529	3.21722	3.73179	1.63225	5.21722	5.80218	3.21722	3.04729	2.34275	4.21722	3.80218	3.31032	3.84525	3.57979	2.89529	4.80218	5.21722	3.07971	3.56514	3.73179
DDB1	4.80218	5.12411	3.80218	4.63225	4.80218	4.43961	4.48025	4.80218	4.80218	3.73179	4.21722	2.63225	5.21722	4.21722	5.1103	6.02457	4.21722	4.86929	4.95418	4.67665	5.31675	4.35472	4.48025	3.63225	4.43961	4.40986	4.64102	4.42367	4.36017	4.57085	4.68288	4.7718	4.64785	4.48852	4.2738	4.39409	4.77243	4.21722	4.53914	4.65017	4.78979	4.74328	4.37249	4.29968	4.90195	4.65779	5.08206	4.49285	4.9577	4.60953	5.09714	4.60953	5.1581	4.51678	4.98644	4.93711	5.09605	4.75327	5.11973	4.54979	5.15911	4.57979	5.022	3.57979	5.09102	5.06521	5.7268	5.53914	4.98275	5.71006	5.27532	4.75778	5.53676	5.58217	5.32911	5.53914	5.58645	4.48025	5.73334	5.18327	5.53299	5.10703	5.67912	4.58645	5.82966	4.83613	5.17141	5.18159	5.43961	4.48025	4.33269	4.21722	5.14683	2.21722	4.57336	4.74328	4.48025	3.80218	3.73179	4.91765	4.89529	3.21722	5.21722	4.02457	3.89529	3.80218	4.49732	5.21722	4.74773	4.34275	4.95418	4.36922	4.63225	2.89529	4.21722	5.06521	4.95418	5.06521	2.63225	3.95418	4.53914	4.85732	4.43294	4.8281	4.56514	4.3185	4.89839	4.62384	4.30741	4.80218	4.92348	4.95418	4.98424	4.21722	3.89529	3.80218	3.92771	5.06521	4.09168	4.21722	4.15308	4.72623	4.01076	4.53914	5.1103	4.88018	4.21722	3.50672	3.63225	3.21722	4.31675	3.21722	3.21722	2.63225	5.1103	3.40986	3.63225	4.21722	5.21722	2.63225	2.63225	3.21722	4.97996	4.97372	4.85465	5.00758	4.43961	4.80218	4.02457	4.48025	4.47247	4.74078	4.21722	4.86929	3.89529	4.13475	4.70264	4.67178	4.99482	5.00729	4.69696	4.49732	4.80218	4.2876	4.75009	4.05675	4.62028	4.60424	4.77578	4.30468	5.12975	4.54736	4.68577	4.29814	4.89529	4.07971	4.74849	4.43961	4.66467	4.85876	4.63225	4.69115	4.58198	4.95972	4.50672	5.07662	4.81895	4.84685	4.99662	4.55425	4.49732	4.71471	4.85465	4.94591	4.95418	4.63225	4.63225	4.21722	5.34588	5.05852	4.98683	4.50262	4.92952	4.91236	5.48141	4.57567	5.49817	5.59792	5.68263	4.82129	4.72872	4.94158	5.66843	4.86358	5.23409	5.13149	5.21722	4.76976	4.57477	4.96724	4.21722	5.00571	5.27611	5.06521	4.89529	4.21722	4.21722	2.99482	4.21722	4.21722	4.51978	5.21722	5.21722	4.21722	4.63225	4.48025	4.21722	4.57979	3.63225	3.21722	5.53914	3.63225	4.21722	4.84525	4.48025	4.21722	4.01076	4.28135	3.21722	3.89529	4.21722	4.95418	5.28135	4.75778	4.86929
GADD45A	4.53914	4.02457	5.21722	2.63225	4.95418	5.09168	4.70264	3.86929	5.30468	3.99482	5.80218	2.63225	5.48025	5.21722	3.73179	3.21722	4.21722	4.80218	5.43961	4.02457	4.73179	5.75327	4.70264	2.63225	5.63225	3.40986	4.76655	4.87433	4.71972	4.95418	4.34846	4.99857	4.19615	5.33651	4.61775	5.21722	4.71103	5.71972	5.1501	5.48025	4.32413	4.78281	4.11534	4.71471	3.72536	4.73179	3.75043	4.61314	4.2347	4.38714	3.80218	4.02457	4.16084	4.60424	3.63851	3.93711	4.00149	4.98275	3.81307	5.13475	4.2045	4.57979	3.79618	4.57979	4.02979	3.89529	3.7417	3.21722	5.2876	3.71884	3.78228	5.28135	3.48818	4.1992	3.58495	3.61775	3.92176	4.83389	4.18585	4.74515	4.39055	4.93711	4.46657	5.18684	4.04034	4.93342	5.12411	5.21722	5.8249	3.48025	4.09168	4.89529	3.14683	3.21722	4.40625	4.96568	3.89529	4.53914	3.73179	3.21722	3.48025	4.21722	5.06521	4.80218	3.48025	5.67665	4.57979	4.40986	3.85465	4.21722	3.85465	4.63225	4.33269	4.89529	3.21722	5.48025	4.63225	4.89529	4.21722	4.80218	5.02457	4.41581	4.121	4.36074	4.75778	4.29384	4.71679	4.74515	4.35048	5.53914	5.52388	4.95418	4.20875	3.63225	4.48025	4.80218	4.56514	5.06521	2.95418	3.63225	4.60054	5.16063	4.76976	4.2876	3.99482	5.15581	4.21722	4.85465	4.11768	4.21722	4.73179	3.21722	3.21722	4.21722	3.73179	2.99482	4.21722	3.73179	4.21722	2.63225	2.63225	4.21722	3.91583	3.81668	3.8249	3.97298	4.95418	4.21722	3.53914	4.21722	4.65534	4.46514	4.57979	5.1103	3.48025	4.80218	5.48025	4.41652	4.54372	4.41361	4.44903	5.21722	4.28054	4.93968	5.54119	4.46114	5.22316	4.87433	4.75514	4.9721	5.79082	5.57979	5.2908	5.49406	5.36922	4.56514	4.55877	4.95418	4.77273	4.15832	5.03435	4.53914	4.65675	5.49406	4.78426	3.73179	3.79372	4.07426	4.32105	4.61314	5.24275	4.71471	4.41652	4.48025	4.21722	4.26028	5.2876	4.82727	5.10532	4.91765	4.82517	4.30468	4.87889	4.68288	3.63688	3.63225	3.74328	3.53628	3.97887	4.25986	3.75009	3.50101	3.57477	3.94158	4.88464	4.64606	4.97485	3.11768	5.91765	6.13282	5.662	5.45822	5.15581	3.89529	6.35472	4.67665	5.35472	5.31675	4.53914	2.63225	6.81812	6.74078	4.63225	5.63225	4.95418	4.21722	3.95418	4.57979	4.80218	3.21722	4.80218	5.21722	3.04729	4.75778	4.21722	4.21722	5.31032	4.66467	5.40986	4.89529	5.21722	2.63225	6.18405	6.92771	7.61931
DES	4.21722	2.80218	2.21722	4.95418	3.63225	2.63225	3.48025	2.40986	3.53914	2.99482	3.21722	4.95418	3.89529	2.21722	2.99482	3.21722	4.21722	3.57979	3.63225	3.21722	2.99482	2.48025	4.70264	3.21722	2.63225	2.99482	3.81386	2.8387	3.27611	3.36922	3.34846	3.67665	3.66328	3.4467	3.48025	3.50101	3.12607	2.63225	3.92771	3.48025	3.32413	3.03279	3.00571	2.71471	2.84084	2.99482	2.48415	3.13921	2.54149	2.91765	1.95418	3.38714	2.59492	2.8387	2.69365	2.71471	2.89529	2.89529	2.51267	3.16277	2.93891	3.99482	2.64418	3.40986	2.61753	2.48025	2.33324	2.21722	1.89529	2.47528	2.61235	2.75778	2.79021	3.03018	2.84798	3.03279	2.74773	3.31032	2.3785	2.49139	2.66263	2.93711	2.48929	2.80218	2.10174	1.99482	1.80218	1.18159	-0.175102	3.48025	3.43961	1.89529	2.40986	4.21722	3.21722	2.89529	4.21722	4.53914	3.40986	3.53914	3.48025	5.09168	1.89529	3.80218	3.48025	3.21722	3.73179	2.40986	3.04729	3.56514	3.04729	2.63225	3.21722	1.89529	3.21722	3.48025	2.63225	1.89529	2.63225	1.63225	3.80218	3.12035	2.84798	3.22324	4.07971	3.19074	2.52916	3.18327	3.43294	3.21722	2.96929	3.21722	3.15691	4.50672	1.89529	5.02457	3.07971	4.89529	3.43961	3.21722	2.86358	2.8387	3.31032	3.21722	3.21722	3.21722	2.43961	3.85465	3.31032	3.63225	3.86929	3.21722	3.21722	2.63225	3.40986	1.40986	2.63225	1.40986	3.95418	2.63225	5.21722	3.21722	2.14446	2.07971	3.07283	2.49593	4.43961	6.02457	1.21722	2.89529	3.43294	3.53914	1.40986	3.40986	3.48025	3.21722	2.89529	4.81988	2.56186	2.63225	2.80658	3.57979	2.65973	4.35472	2.93564	2.77664	3.15633	3.21722	3.00285	3.21722	2.89529	5.04213	3.2828	5.25824	2.72536	3.56514	2.98159	2.95418	3.53037	3.57336	2.8249	5.04729	3.38494	3.21722	4.63225	2.54736	2.38433	2.88161	2.23859	3.42872	2.57979	3.45168	2.46233	2.67289	3.14683	3.17282	3.01076	3.55425	2.70571	3.43961	2.1641	3.38714	2.20904	3.28433	2.25837	3.01928	2.70264	2.20286	2.36335	3.57336	2.24759	4.27862	2.09168	2.86358	3.45168	6.27166	2.52419	2.63225	2.91765	2.56514	3.95418	1.75778	2.95418	4.21722	2.89529	1.21722	3.89529	3.40986	3.21722	2.63225	3.11768	4.21722	3.63225	2.63225	3.63225	2.89529	3.63225	2.40986	1.63225	3.21722	4.21722	3.21722	4.50672	2.34275	3.89529	3.63225	3.63225	4.00571	3.21722	3.48025	3.80218	4.63225	4.21722	3.75778	3.73179
DHPS	2.21722	4.02457	3.21722	4.21722	3.63225	4.21722	3.48025	4.80218	4.38714	3.73179	4.63225	4.21722	1.89529	4.53914	4.21722	4.80218	5.80218	3.73179	4.04729	5.02457	3.73179	3.89529	2.89529	4.21722	3.21722	2.40986	4.21722	4.10174	4.27611	3.63225	3.77909	3.60953	4.25844	3.52916	4.57336	4.33751	4.40986	3.85465	4.28135	4.14321	3.8387	3.82129	4.4857	4.03664	3.76976	2.40986	3.68409	3.55425	3.90406	4.42667	4.12411	3.53914	3.82309	3.32413	3.94915	3.83019	3.88523	3.89529	3.90753	3.54979	3.86006	3.40986	3.52349	3.57979	3.93501	3.70264	4.21009	3.43961	4.41885	4.02102	4.17714	3.07971	3.97078	4.31747	3.90688	4.2738	3.92176	3.48025	4.45942	4.11288	4.44399	4.12975	4.42003	4.21722	4.48256	3.86929	4.86107	4.83694	4.28433	4.48025	3.80218	3.89529	3.40986	4.38714	4.74328	4.24578	2.89529	2.21722	2.40986	4.38714	3.89529	3.21722	3.89529	3.21722	2.89529	3.21722	4.49732	2.40986	2.63225	3.92771	2.63225	4.29522	4.33269	3.89529	5.21722	4.21722	2.63225	3.89529	2.63225	3.95418	3.80218	4.03016	4.26302	4.07124	3.84525	3.89529	4.11412	3.64893	4.121	4.80218	3.66973	1.63225	4.11225	4.21722	1.89529	2.21722	4.07971	4.21722	3.63225	4.43961	3.94158	4.21722	4.01076	4.06521	4.21722	2.63225	3.43961	4.50672	3.63225	5.09168	3.99482	4.80218	3.21722	3.63225	2.99482	4.40986	4.21722	4.21722	3.95418	3.63225	3.63225	4.21722	3.69587	3.61576	3.71567	3.60841	1.63225	3.80218	4.38714	3.76976	4.16991	3.53914	3.99482	2.99482	3.89529	4.21722	4.55825	3.71026	3.56186	3.71972	3.73443	2.99482	3.7773	3.70264	3.93564	4.13921	3.95656	4.47097	4.05782	3.86107	3.61518	3.33586	3.64893	3.51678	3.84084	2.75778	3.94625	4.09168	3.84525	3.89529	3.8249	3.63225	3.98159	3.47097	2.63225	3.5142	3.53407	4.04388	3.85157	4.09857	3.86929	3.83019	3.50672	3.94591	3.8249	3.92771	3.95418	3.29122	3.99662	4.33269	4.28512	3.53914	3.85813	3.52534	4.26736	3.17974	4.21722	3.66753	4.16881	4.08115	3.66263	3.50101	4.0752	4.50101	3.66581	4.04034	4.09304	4.39779	4.21722	3.66467	3.85465	4.34275	3.95418	4.48025	1.89529	3.21722	2.89529	2.40986	3.80218	4.63225	4.43961	3.80218	2.63225	2.63225	2.63225	4.21722	2.63225	3.99482	3.63225	4.21722	3.21722	3.80218	2.63225	3.07971	4.06521	3.43961	4.63225	3.34275	4.1103	4.21722	4.53914	3.63225	3.07971	3.56514	1.40986
DLAT	4.53914	4.53914	3.21722	3.63225	3.95418	3.63225	3.89529	2.73179	4.53914	4.57979	3.95418	4.95418	4.48025	4.21722	4.21722	3.21722	4.21722	3.86929	3.85465	3.21722	3.99482	4.35472	4.21722	4.21722	4.21722	2.99482	4.10759	4.32413	4.36017	3.85465	4.37949	4.26161	4.33751	3.8828	3.66082	3.60054	3.92443	4.21722	3.61576	3.21722	3.78979	3.96568	4.11534	4.21722	3.97329	2.99482	4.04289	3.87618	3.7904	4.30468	3.50672	3.02457	3.86402	4.51678	3.80635	3.58918	4.12624	3.48025	3.75778	4.10618	3.86006	2.99482	3.89678	3.40986	3.76509	3.48025	4.07544	3.63225	4.48025	4.1251	3.98159	4.21722	3.98485	4.14001	4.3923	4.09692	3.92176	3.48025	3.3785	3.87841	3.91055	3.03664	3.81122	3.63225	3.82056	2.86929	4.64348	3.94713	4.21722	4.70264	4.63225	4.21722	4.14683	3.53914	3.89529	4.40625	3.89529	3.21722	4.40986	4.38714	3.48025	3.95418	3.48025	4.02457	4.48025	3.80218	3.99482	5.1103	3.63225	3.07971	4.95418	2.85465	4.33269	4.89529	4.80218	4.48025	2.63225	2.89529	2.63225	2.63225	3.21722	4.66592	3.96346	4.49626	3.92771	3.89529	4.11412	4.03888	4.35048	4.21722	4.42872	3.95418	4.71823	4.21722	3.89529	2.21722	3.92771	3.89529	4.33269	3.63225	4.21722	4.10174	3.48025	4.65017	4.31675	4.43961	3.95418	3.74773	4.39779	4.21722	3.86929	3.21722	3.21722	3.63225	3.40986	4.99482	2.63225	4.40986	3.95418	3.63225	2.63225	4.80218	4.13197	4.32257	4.2623	4.16912	3.95418	3.80218	4.21722	4.48025	4.21722	3.67665	3.99482	4.21722	3.48025	3.85465	4.63225	4.36922	3.96786	4.09168	4.06374	4.40986	3.96524	4.06521	4.37228	4.01368	4.36444	4.27166	4.47117	4.26161	3.99765	3.89529	4.09473	4.51678	4.22786	4.84525	4.13592	4.09168	4.54786	4.03279	3.52534	4.33269	4.34932	4.1892	3.85465	3.99482	4.21722	3.84685	4.03377	4.61314	4.57979	3.58918	4.29522	3.94591	4.34846	4.21722	3.95418	4.05675	4.27007	4.09168	4.1909	3.86107	3.69212	3.28433	3.94207	4.14127	4.03279	3.98527	3.92159	4.04909	4.02018	4.01558	4.02457	2.69365	4.25077	4.10174	3.9027	3.63225	4.21722	4.34275	4.43961	3.07971	3.21722	2.89529	4.21722	3.53914	4.70264	4.73179	2.80218	3.63225	4.01076	3.21722	3.63225	2.63225	2.63225	4.48025	4.43961	3.99482	3.95418	3.21722	3.21722	4.80218	4.21722	3.92771	3.21722	3.80218	4.21722	4.51267	3.40986	4.48025	4.21722	3.63225	3.34275	4.21722	3.73179
MPP3	3.80218	3.80218	2.21722	4.63225	3.63225	4.21722	1.89529	1.99482	3.53914	3.99482	3.95418	2.63225	1.89529	4.21722	3.99482	3.21722	4.21722	3.57979	2.63225	3.80218	2.40986	3.21722	1.89529	2.63225	3.21722	3.99482	3.90406	3.97621	3.38714	3.95418	3.77909	3.30468	3.89005	3.75155	3.70264	3.27862	3.92443	3.85465	4.07971	2.89529	3.25374	3.89529	3.61576	3.58918	3.26968	3.73179	3.46453	4.05675	3.50352	3.60953	3.47355	3.38714	3.48987	3.6867	3.27862	3.58918	3.2876	3.48025	3.43021	3.46233	3.40669	3.40986	3.30433	2.99482	3.25337	4.06521	3.15179	2.63225	3.98275	3.00962	2.55095	3.07971	3.42764	3.43294	3.07037	2.82129	3.19025	2.63225	2.13749	2.69784	2.91055	3.29968	2.57676	3.33269	2.94304	3.21722	4.12411	2.44463	2.14683	2.89529	4.33269	4.48025	2.99482	2.21722	3.43134	3.38071	2.89529	3.21722	4.21722	3.80218	3.89529	2.63225	1.89529	4.21722	3.48025	2.21722	4.1103	3.40986	3.85465	3.34275	3.85465	3.95418	3.63225	4.21722	4.21722	4.70264	2.63225	1.89529	3.63225	4.21722	4.21722	3.68082	4.01791	3.81619	3.84525	3.68378	3.81867	3.25038	4.121	4.21722	3.29122	3.63225	3.44322	3.04729	1.89529	2.21722	3.07971	4.70264	3.21722	1.63225	4.01558	3.8387	3.89529	4.14321	2.99482	3.95418	3.63225	4.13475	3.76976	3.21722	3.99482	4.21722	3.21722	2.63225	4.21722	1.40986	2.63225	3.40986	3.63225	2.63225	4.21722	3.21722	3.4763	3.3021	3.56186	3.19337	4.21722	3.21722	2.21722	4.31032	4.3923	4.38714	3.40986	3.40986	3.89529	3.63225	4.11768	3.36922	3.79452	3.02457	3.49343	3.40986	3.64606	3.80218	3.5371	4.25469	3.48818	3.7647	3.70867	3.21722	3.42253	3.84282	3.76823	4.04034	3.66396	3.34275	3.80875	3.63225	3.3021	3.57336	3.28433	4.09168	3.58198	3.6867	3.63225	3.21722	3.31506	2.73722	3.54344	3.82727	3.21722	3.45168	3.46233	3.40986	3.73179	3.63225	3.31032	3.96929	2.79498	3.43961	3.10896	2.67665	3.34952	3.63225	2.95881	3.32413	3.03279	3.44165	3.20987	3.18807	3.46998	3.15308	2.9721	2.50101	3.26726	3.8387	3.04357	3.48025	3.53914	3.45822	2.85465	3.07971	3.63225	1.89529	3.48025	3.21722	3.48025	3.40986	1.21722	4.95418	3.89529	3.80218	2.63225	4.63225	2.63225	4.48025	4.21722	4.21722	4.21722	4.21722	3.21722	4.09168	3.85465	2.75778	4.35472	4.33269	3.76976	4.00571	3.73179	2.89529	4.21722	2.63225	3.92771	4.34275	3.99482
DLST	2.21722	4.02457	3.21722	4.21722	3.63225	3.63225	2.89529	4.1103	4.91765	3.40986	3.63225	4.21722	1.89529	4.80218	4.73179	4.80218	4.21722	4.1103	4.50672	4.91765	3.73179	4.06521	2.89529	4.21722	3.63225	3.40986	4.47437	4.32413	4.12411	4.21722	4.68288	4.70907	4.27862	4.35923	4.12795	4.44854	4.15709	4.43961	4.18405	4.89529	4.01928	4.09692	4.21722	4.37768	4.01076	3.86929	4.09488	4.36161	4.08206	4.3465	3.90527	4.21722	4.02607	4.32413	4.02994	4.03664	4.05628	3.48025	4.10651	4.32031	4.19168	3.73179	4.01169	3.86929	4.10296	4.35472	3.63934	3.63225	3.21722	3.73278	3.88537	4.75778	3.97078	4.09396	3.68928	3.52756	4.19025	3.89529	3.53604	3.79095	3.41751	4.12975	3.24418	4.02457	3.56117	3.93342	3.74078	2.02959	2.8249	1.89529	2.95418	4.21722	3.14683	3.80218	3.70264	2.96568	1.89529	3.80218	2.99482	4.21722	2.89529	2.63225	3.89529	4.38714	1.89529	4.53914	2.99482	4.57979	4.04729	4.34275	3.63225	4.04729	4.09168	4.70264	3.21722	4.48025	3.63225	4.70264	2.63225	3.63225	4.21722	4.12762	4.3923	4.22324	3.92771	3.56514	3.91382	3.74515	3.96346	5.02457	3.42872	2.63225	4.39928	2.63225	3.48025	2.21722	3.92771	3.48025	3.80218	4.21722	4.27862	4.42367	4.39779	4.14321	4.40986	3.95418	4.53914	3.74773	4.31032	3.95418	3.40986	3.21722	3.21722	4.63225	2.99482	2.40986	3.63225	4.73179	3.21722	2.63225	4.21722	3.21722	3.64403	3.4766	3.80979	3.30885	1.63225	2.21722	2.80218	4.39779	3.65534	4.38714	1.40986	2.99482	3.89529	3.74773	3.89529	4.16277	3.52534	4.09168	3.61896	2.99482	3.94304	3.98275	3.83255	4.01368	3.7413	4.21722	3.81619	3.74078	3.73856	3.61149	4.0004	4.00863	3.99838	3.92771	4.24656	3.80218	3.81668	3.74328	4.07283	4.04729	4.21722	4.29814	4.10618	4.04213	3.70625	3.7747	3.36058	3.49285	3.80218	4.03664	3.95418	4.25786	4.14683	3.42075	4.01076	4.05675	3.87905	3.95418	3.64953	4.26161	3.8157	3.73179	3.92513	3.78979	3.57336	3.95132	3.88057	4.14321	4.33505	3.60054	3.85142	3.86358	4.05575	4.16063	3.42466	3.89529	3.38714	3.75778	4.13475	3.92771	4.53914	5.06521	3.48025	4.21722	3.48025	2.40986	3.53914	3.63225	4.31032	4.80218	4.21722	3.63225	4.63225	3.48025	1.63225	5.1103	4.21722	3.21722	5.21722	4.09168	3.04729	3.75778	4.59573	3.21722	3.76976	3.84525	3.21722	3.89529	3.80218	3.63225	4.56514	4.92771	3.73179
DR1	2.21722	4.21722	4.21722	2.63225	4.21722	2.63225	3.48025	4.31675	3.80218	3.40986	2.63225	3.63225	3.48025	3.80218	2.99482	4.21722	4.21722	3.86929	3.04729	2.21722	4.86929	2.89529	4.21722	3.63225	3.63225	1.40986	4.25198	3.8387	4.49023	4.50672	4.80218	3.53914	4.43062	4.11412	4.35472	4.39409	3.99482	4.74773	4.51267	4.48025	3.93181	4.03279	3.88707	3.58918	4.16277	3.73179	4.10759	3.96929	4.00262	4.3465	3.61715	4.21722	4.04696	4.10174	3.93397	4.21722	3.97329	4.2876	4.04319	4.10618	3.86006	3.99482	3.99083	4.73179	4.10296	3.70264	3.77105	3.43961	3.48025	3.77381	3.98159	2.34275	4.181	4.03831	4.2403	3.96568	3.87172	4.21722	3.60879	3.54584	3.52061	4.03664	3.84685	4.27611	3.7647	3.86929	3.67665	3.10759	3.28433	4.21722	4.43961	4.70264	4.14683	4.38714	3.70264	3.89529	1.89529	3.80218	3.99482	3.38714	2.89529	4.43961	4.21722	4.02457	3.89529	3.21722	1.40986	3.40986	3.04729	2.34275	3.85465	3.50672	3.71972	3.48025	4.21722	3.48025	3.63225	4.70264	2.63225	3.21722	4.21722	4.45678	4.30741	4.40381	4.00571	4.10828	4.4467	3.59831	3.78658	4.21722	3.77664	3.95418	4.31506	4.04729	3.48025	3.21722	3.07971	4.48025	3.80218	3.63225	4.73805	4.64606	4.48025	4.41885	3.99482	4.09168	4.80218	4.04729	3.89529	2.63225	4.1103	3.21722	3.21722	5.21722	3.40986	2.99482	2.63225	1.40986	3.63225	2.63225	2.63225	3.21722	4.1813	3.94101	4.1588	3.79427	3.21722	2.21722	4.02457	3.89529	4.16991	3.53914	4.21722	3.99482	4.70264	4.43961	4.11768	3.98589	4.09792	3.91765	4.00362	4.40986	4.12164	4.35472	3.92315	3.82727	3.91306	4.51678	4.18671	4.17141	3.7851	4.1754	4.03888	3.7647	3.72536	4.56514	4.11485	3.43961	4.05546	3.74328	2.99482	4.21722	4.04976	4.39942	4.16277	4.08793	4.09857	3.88161	3.64298	3.92348	3.99482	3.58918	4.07704	4.25786	3.91236	3.81668	4.11768	3.87618	3.98402	3.95418	3.8534	3.86107	4.42204	4.14683	4.06057	4.17974	4.0163	4.05086	4.0709	4.24578	4.02018	4.15308	4.18684	4.08597	4.40774	4.27166	4.06025	3.11768	3.91765	3.92771	3.95418	4.34275	2.63225	1.89529	3.48025	2.80218	3.48025	3.99482	4.02457	3.63225	4.01076	3.21722	4.21722	2.63225	4.63225	3.89529	3.63225	3.40986	3.95418	4.21722	6.21722	2.95418	3.36922	3.07971	4.06521	4.71972	3.63225	3.21722	3.57979	4.21722	3.21722	3.63225	2.75778	3.34275	3.73179
DSC3	3.21722	3.53914	2.21722	5.43961	2.63225	3.63225	3.48025	4.57979	4.02457	2.99482	3.95418	3.63225	3.48025	3.80218	4.21722	4.21722	4.21722	4.21722	4.04729	4.21722	2.99482	4.48025	2.89529	3.63225	3.21722	2.99482	3.98895	4.7647	4.30468	4.04729	3.86929	3.9721	4.51808	4.05967	4.09692	4.44854	4.12607	4.57085	4.68852	4.48025	4.51678	4.48025	4.11534	4.52207	3.84084	4.73179	3.94713	3.96929	3.94004	4.30468	3.69115	3.38714	4.044	4.21722	3.84746	4.29968	3.73099	3.89529	3.91765	4.21722	3.90789	4.40986	3.96966	3.99482	3.85255	4.35472	3.42224	3.43961	3.35472	3.34522	4.02739	3.34275	3.60213	3.90688	3.68928	2.89529	3.69115	4.11768	3.10432	3.43481	3.18619	3.98773	3.07426	4.09168	3.34967	3.49732	3.9721	2.76655	1.40986	3.89529	4.80218	3.89529	4.34846	4.53914	4.43134	4.24578	2.89529	4.53914	4.40986	4.30468	4.48025	4.63225	3.48025	4.02457	4.70264	5.02457	4.31675	3.73179	3.85465	4.56514	3.04729	4.13475	4.21722	5.35472	3.21722	3.48025	4.63225	4.21722	4.21722	5.21722	5.21722	4.76712	4.3923	4.66064	4.75778	4.29384	4.52916	4.21722	5.01791	4.53914	4.21722	4.43961	4.37679	4.63225	3.48025	3.80218	4.75778	4.70264	4.71972	4.63225	4.60054	4.56117	5.21722	4.75327	4.99482	4.80218	4.43961	4.29522	4.48025	5.43961	4.40986	3.21722	4.21722	4.63225	5.1103	4.99482	3.63225	3.99482	3.95418	4.95418	4.95418	4.80218	4.1813	3.91429	4.27336	3.84107	4.43961	5.02457	4.21722	4.63225	4.87773	4.46514	4.21722	4.73179	3.89529	4.21722	4.31032	4.81988	4.73179	4.49023	4.4714	4.49732	4.28054	4.48025	4.63225	4.584	4.6382	4.51678	4.63376	4.38714	4.56271	4.99482	4.42031	4.85663	4.34985	4.45822	4.63472	4.95418	4.54786	4.03279	3.99482	4.74773	4.48682	4.34967	4.71026	4.21722	4.31506	4.16172	4.50868	4.17874	4.40986	4.45168	4.78426	4.48025	4.8249	4.72741	4.21722	4.55425	3.72098	3.80218	3.78469	4.12411	3.8157	4.21722	3.99173	4.10174	3.74328	4.11359	3.97454	3.99962	4.08889	4.01558	4.0752	3.50101	4.16538	4.32413	3.5715	4.55825	4.57477	4.34275	4.36922	3.34275	3.63225	3.48025	4.70264	4.02457	2.89529	3.40986	3.53914	4.63225	4.01076	3.21722	4.21722	3.63225	2.63225	4.89529	4.43961	4.21722	3.95418	4.21722	4.21722	4.33269	4.04729	3.34275	3.89529	4.53914	4.01076	4.00571	4.80218	4.21722	4.21722	4.21722	4.45822	4.34275	3.99482
DSG1	2.21722	4.02457	3.21722	2.63225	2.63225	2.63225	2.89529	2.99482	3.53914	3.40986	3.21722	2.63225	3.89529	3.80218	1.40986	4.80218	4.21722	3.86929	3.63225	3.53914	4.21722	3.70264	3.48025	3.21722	3.63225	2.40986	3.71764	4.16063	3.67665	4.04729	3.77909	3.91765	3.63225	3.75155	3.93091	4.01558	3.46049	3.21722	3.71198	4.14321	3.51678	3.74328	3.51267	3.29968	3.51544	2.73179	3.20544	3.77664	3.35152	3.02457	3.09168	4.02457	3.63882	2.51678	3.30246	3.83019	3.15163	3.59573	3.23352	3.63225	3.19168	1.40986	3.35961	2.99482	3.23902	2.89529	2.70163	2.21722	3.80218	2.73278	3.27532	2.75778	3.15633	3.50509	3.43294	2.66082	2.88859	4.48025	1.99998	2.37591	2.46998	3.03664	2.48929	2.80218	2.42367	3.1103	3.67665	2.94713	1.8249	4.89529	4.21722	3.48025	3.28433	2.80218	4.09692	3.85876	4.48025	4.21722	2.40986	3.38714	3.89529	3.63225	3.48025	2.21722	1.89529	2.21722	3.40986	2.99482	3.36922	3.92771	3.36922	3.63225	3.43961	3.48025	3.21722	2.89529	3.63225	3.48025	4.21722	4.63225	2.21722	4.1775	4.30741	4.05782	4.45822	3.72126	4.14059	4.11288	4.58495	3.21722	3.29122	2.63225	3.78805	3.85465	3.89529	3.21722	4.75778	2.89529	4.63225	3.95418	4.39409	4.10174	4.21722	4.48025	3.86929	3.95418	4.71972	4.50672	4.11768	4.63225	4.1103	3.21722	3.21722	2.63225	3.73179	4.21722	3.63225	2.99482	3.95418	4.63225	2.63225	3.21722	3.43623	3.23891	3.3274	3.26376	3.21722	4.53914	3.80218	4.01076	4.47247	4.67665	4.57979	2.99482	3.89529	4.43961	3.76976	4.16277	4.21722	3.95418	4.00362	4.31675	3.94304	4.35472	3.72152	3.92348	3.83751	4.21722	4.20509	3.74078	3.99765	3.73179	4.07635	4.04034	3.53272	4.66467	4.09348	4.43961	4.10356	3.89529	4.28433	4.29522	3.88537	3.94304	4.21722	3.73179	3.77664	3.18973	3.64298	4.29122	3.80218	4.45168	3.98589	4.1754	3.73179	3.92771	3.55825	3.66973	2.87905	3.88018	3.26844	3.12411	3.17587	3.40986	3.32876	3.51678	2.85876	2.68829	3.16502	3.15832	3.56952	3.78112	3.45243	3.27862	3.91635	3.6867	2.93923	2.89529	3.53914	3.66467	3.63225	3.56514	2.21722	4.21722	4.21722	3.21722	2.89529	3.99482	2.80218	2.63225	4.01076	2.21722	2.63225	4.21722	2.63225	4.48025	3.21722	3.73179	3.21722	4.21722	4.21722	2.63225	3.04729	3.07971	3.48025	2.21722	3.48025	3.84525	2.99482	1.89529	3.21722	2.63225	4.34275	3.34275	2.40986
DSG2	4.21722	4.67665	3.21722	4.21722	3.21722	5.09168	4.48025	3.73179	3.53914	3.73179	2.63225	2.63225	4.48025	4.80218	4.57979	3.21722	4.21722	3.99482	3.63225	4.21722	3.73179	3.48025	1.89529	3.95418	4.21722	2.99482	3.44463	3.60424	3.49023	3.63225	3.63225	3.67665	4.43062	3.60716	4.57336	3.39409	4.46049	3.95418	4.18405	3.80218	3.45537	3.82129	4.64043	3.58918	5.32527	4.1103	5.44463	4.29122	5.39623	3.67665	5.36017	3.91765	5.3552	4.32413	5.60534	4.37768	5.37462	3.89529	5.43021	4.16277	5.44502	2.40986	5.3405	4.21722	5.52294	4.06521	3.35923	3.63225	2.48025	3.26116	3.67125	3.56514	3.62028	3.7524	4.5668	3.21722	3.41652	3.31032	2.96346	3.31451	3.52061	2.58918	2.73722	3.09168	3.27166	2.86929	4.3465	4.71764	4.34846	1.89529	4.21722	1.89529	4.14683	3.21722	3.96568	4.59573	2.89529	3.21722	4.40986	3.21722	3.89529	3.95418	4.48025	4.21722	3.48025	3.21722	4.1103	3.40986	3.85465	2.34275	3.04729	3.36922	3.21722	4.21722	4.21722	3.89529	4.63225	3.89529	2.63225	2.63225	2.21722	3.9586	4.01791	4.08453	3.56514	4.21722	4.21722	3.69784	4.121	3.80218	3.13921	3.63225	3.75356	3.04729	1.89529	3.21722	4.34275	3.48025	3.95418	4.21722	3.78112	3.90909	3.11768	4.06521	4.1103	4.09168	4.02457	3.74773	4.01076	3.95418	2.99482	3.21722	3.21722	2.63225	2.40986	5.1103	3.63225	2.99482	3.95418	2.63225	3.63225	4.21722	3.90119	4.17282	4.2623	4.25226	3.21722	3.80218	3.21722	3.89529	4.01791	3.67665	2.40986	3.40986	2.89529	4.13475	4.39779	3.78426	5.08543	4.86107	5.15639	3.21722	5.20794	2.70264	4.28712	3.66973	4.45822	3.60424	4.41438	3.60953	4.57601	3.73179	4.5052	3.51678	3.66396	3.34275	4.30352	3.80218	4.59909	4.15832	3.73179	3.85465	3.6421	3.97621	3.98589	6.06521	5.73747	5.35966	5.50868	3.72418	4.05372	3.71471	4.01692	3.67289	3.99482	4.3021	4.06521	4.13921	3.43653	3.21722	3.18203	3.02457	3.43611	2.14683	3.65754	3.01928	3.9484	3.74883	3.9035	3.55064	3.05494	1.27862	4.05011	2.50101	3.97775	3.10174	3.28973	2.89529	4.0752	4.07971	3.04729	2.34275	4.21722	4.21722	4.48025	2.80218	3.89529	4.73179	1.21722	3.63225	3.89529	3.21722	2.63225	2.63225	3.63225	3.89529	5.09168	3.99482	3.21722	3.21722	3.21722	3.80218	3.63225	4.21722	4.48025	2.21722	3.89529	3.56514	3.40986	4.48025	3.80218	3.63225	3.75778	3.56514	4.57979
DSG3	4.21722	2.21722	2.21722	3.63225	2.63225	4.21722	2.89529	3.21722	3.21722	2.99482	2.63225	4.21722	4.21722	2.21722	1.40986	4.80218	4.21722	3.40986	3.36922	3.80218	3.99482	2.48025	2.89529	3.21722	1.63225	2.40986	3.44463	3.51678	3.49023	3.74773	3.40986	4.3465	3.43062	4.05967	3.48025	3.39409	3.30295	3.63225	3.84525	3.06521	3.6867	3.15832	3.00571	3.83019	3.02304	3.21722	3.52263	4.29122	3.40398	3.86107	3.15581	3.67665	3.61104	3.97621	3.02994	3.12975	3.47355	3.35472	3.13282	3.63225	2.81059	2.40986	3.34872	3.73179	3.30941	3.21722	3.04373	2.95418	2.89529	2.87783	3.23684	2.75778	2.6559	3.50509	3.75487	3.03279	3.29522	3.89529	2.43294	2.69784	2.56952	3.21722	3.34728	2.43961	2.90909	1.99482	2.67665	2.85966	0.824898	3.89529	4.33269	3.48025	2.99482	3.21722	3.78281	3.52756	3.48025	3.80218	2.99482	3.02457	3.89529	3.21722	2.89529	3.21722	3.48025	3.80218	3.73179	3.73179	3.85465	3.07971	3.63225	3.63225	2.95418	4.48025	3.21722	1.89529	4.21722	1.89529	3.63225	2.63225	2.21722	3.82191	4.121	3.72574	3.75778	3.39005	3.68116	3.79095	3.58495	3.80218	3.29122	3.21722	3.59378	3.36922	4.21722	2.21722	4.21722	2.89529	4.21722	3.21722	3.60054	4.21722	3.89529	3.35472	3.21722	3.80218	3.33269	3.50672	4.39779	3.95418	3.57979	3.21722	3.21722	2.63225	3.73179	2.99482	3.63225	2.99482	4.43961	2.63225	3.63225	4.80218	3.09383	2.84525	3.50672	2.74591	3.21722	4.53914	1.21722	3.76976	3.84798	4.12411	2.99482	3.99482	2.89529	3.85465	4.11768	3.98589	3.59749	3.58645	3.51512	3.86929	3.81446	3.59573	3.70702	3.66973	3.82191	3.8387	3.72574	4.3465	3.95757	3.94591	3.74515	4.00863	3.84084	3.92771	3.75531	3.63225	3.72741	3.48025	2.99482	4.04729	3.86028	3.87433	4.21722	3.57979	3.31506	3.73722	3.23859	3.55425	3.65779	3.29968	3.78426	3.33586	3.8249	4.12702	3.01076	3.87618	2.79498	3.33269	3.25157	2.80218	2.794	3.40986	3.37107	3.25374	2.82129	3.11359	3.39606	3.5041	3.24759	3.60054	3.30468	3.15308	3.20014	2.97621	3.04357	3.76976	4.0752	4.07971	3.04729	2.75778	3.63225	3.89529	1.89529	2.80218	2.89529	3.40986	2.80218	2.63225	3.63225	4.21722	4.63225	4.63225	4.21722	2.89529	4.80218	3.99482	5.09168	3.21722	4.21722	3.63225	4.04729	2.34275	4.21722	4.33269	3.89529	4.28135	4.1103	2.89529	3.80218	2.63225	4.56514	3.92771	3.40986
DUSP6	4.21722	4.02457	5.02457	4.63225	4.43961	3.95418	3.89529	4.80218	5.02457	4.73179	4.95418	2.63225	4.48025	4.21722	2.40986	3.21722	4.21722	4.49732	5.13475	4.02457	3.99482	4.06521	3.48025	4.80218	5.21722	4.21722	4.02959	3.97621	3.91765	3.85465	3.91236	4.12411	3.60054	3.9442	3.2738	4.27862	3.68997	3.85465	4.07971	3.70264	3.8387	3.15832	3.40164	3.71471	3.16277	4.31675	3.31909	5.13921	3.63225	4.3465	3.89278	4.53914	3.5115	5.16063	3.5316	4.98773	3.34741	5.2876	3.8346	4.50672	4.08476	4.99482	3.51378	4.31675	3.9702	5.21722	5.10263	4.33269	4.98275	5.44385	4.87288	4.07971	5.55574	5.04841	4.63806	5.61775	4.67178	4.76976	5.60287	5.18327	5.02018	5.41515	5.68897	5.02457	5.50546	4.80218	4.67665	4.14507	4.68288	4.21722	4.21722	5.89529	5.28433	3.53914	4.30128	4.38071	3.48025	4.53914	5.65779	4.91765	5.80218	4.21722	5.21722	5.67665	4.48025	4.53914	4.73179	4.86929	6.43961	5.92771	6.09168	5.97803	6.02457	2.89529	5.80218	4.21722	4.21722	3.48025	4.21722	3.21722	3.80218	3.33649	4.3923	3.49626	4.45822	4.1363	4.03166	4.11288	4.01791	4.21722	4.29122	5.21722	3.60672	3.63225	4.21722	3.80218	4.45822	4.70264	4.33269	3.21722	4.15308	5.07136	4.55825	6.35472	6.26784	5.15581	6.49023	3.95418	4.95418	3.95418	4.99482	3.21722	5.21722	2.63225	4.40986	4.73179	4.95418	3.99482	4.80218	3.63225	2.63225	3.21722	4.3199	3.32257	3.77909	3.55326	3.63225	3.21722	5.67665	2.89529	3.90688	3.91765	3.73179	3.40986	3.48025	3.85465	2.63225	3.78426	4.46875	4.43961	4.98819	4.86929	4.7647	4.53914	3.39959	4.17874	3.48818	4.10174	3.61097	4.21722	3.80782	3.73179	3.87841	3.04034	4.22786	4.66467	3.79557	4.53914	3.72741	4.61775	4.86929	4.53914	3.95813	4.44751	4.41652	3.70264	3.70625	3.13315	3.39905	3.72418	4.73179	4.45168	3.46233	3.1754	3.63225	3.75778	4.21722	4.05675	4.53483	4.67665	4.43463	5.14795	5.84501	4.40986	4.26287	4.60424	3.76318	4.41698	4.47475	4.55064	4.91055	3.94158	4.94059	4.82294	4.7851	4.72623	4.59458	5.06521	3.60953	3.75778	4.95418	5.1501	4.71972	3.89529	4.21722	4.53914	3.48025	2.99482	4.80218	3.63225	3.95418	4.21722	2.63225	3.63225	4.95418	3.48025	3.63225	4.40986	4.43961	3.21722	3.21722	3.63225	5.04729	4.45822	4.48025	4.33269	4.63225	3.21722	3.86929	2.89529	4.53914	4.63225	4.07971	3.92771	3.99482
E2F4	3.21722	3.53914	4.53914	3.63225	4.43961	3.63225	2.89529	4.21722	3.21722	3.99482	3.95418	3.63225	3.48025	3.80218	5.21722	5.21722	4.21722	4.31675	4.04729	4.21722	3.40986	4.70264	2.89529	3.95418	2.63225	3.99482	3.71764	3.90909	4.65462	3.95418	4.03435	3.67665	4.01558	4.21722	4.15832	4.50101	4.18747	3.63225	4.07971	3.48025	3.93181	4.21722	4.1501	3.71471	4.11768	4.31675	3.9612	4.49285	4.25198	4.0752	4.01307	3.53914	4.14985	4.42367	4.01558	4.12975	4.0337	3.80218	4.01517	4.36922	3.87618	3.99482	3.90424	4.31675	4.18013	4.48025	3.79981	4.33269	3.59573	3.6248	4.04976	4.21722	4.24087	4.10174	4.21722	3.61775	3.90527	3.63225	3.60879	3.79095	2.98455	3.37768	3.39619	3.95418	4.08663	3.65779	3.80218	4.14507	4.21722	4.89529	4.21722	2.89529	4.34846	3.53914	3.82129	4.2738	3.89529	3.80218	4.40986	3.80218	2.89529	3.63225	4.21722	4.21722	3.48025	2.21722	4.1103	3.99482	3.63225	3.56514	4.63225	3.63225	3.88018	4.21722	3.21722	3.48025	2.63225	2.89529	3.63225	3.63225	3.80218	4.40389	4.3923	4.38781	4.1501	4.50194	4.11412	3.59831	3.90688	4.21722	4.36161	4.21722	4.34626	4.50672	3.48025	2.21722	4.75778	3.48025	3.80218	3.63225	3.86358	4.37476	3.89529	4.41885	3.73179	3.80218	3.88018	3.04729	3.63225	4.43961	3.21722	3.21722	3.21722	4.21722	2.99482	3.73179	2.63225	1.40986	3.63225	2.63225	4.63225	3.21722	3.76221	3.71198	3.68288	3.41576	3.95418	2.21722	3.80218	4.48025	4.07037	4.21722	3.73179	4.57979	3.48025	4.36922	3.89529	3.63225	4.3274	4.56299	4.07839	4.21722	4.17022	4.06521	4.39959	4.61314	4.49802	4.7647	4.3662	4.67665	4.40774	4.25786	4.03888	4.51678	4.38833	4.45822	4.44524	3.95418	4.3021	3.96568	4.63225	4.47355	4.09348	4.27166	4.46233	4.29739	4.15251	3.65922	3.90601	4.29122	4.05372	4.03664	4.46233	4.13233	4.21722	4.26028	4.39779	3.96929	4.33104	4.09168	4.19973	3.91765	4.02573	3.91236	4.00253	4.32413	3.89529	3.98527	4.14206	4.25986	4.15448	4.01558	4.33961	4.08597	4.12975	4.47097	4.23201	4.48025	4.0752	4.28135	4.50672	4.07971	3.43961	2.89529	1.89529	3.53914	3.89529	3.99482	4.21722	3.63225	4.43961	4.53914	2.63225	3.63225	3.63225	4.21722	3.63225	4.40986	4.43961	4.21722	3.21722	3.43961	3.04729	4.07971	3.70264	3.21722	3.76976	4.07971	4.31675	2.89529	3.80218	2.63225	4.84525	3.56514	4.40986
E2F5	3.21722	4.53914	2.21722	2.63225	3.63225	3.63225	2.89529	4.31675	4.38714	2.99482	3.63225	2.63225	3.48025	2.21722	4.21722	3.21722	5.21722	3.99482	3.63225	4.02457	3.73179	2.89529	1.89529	3.95418	1.63225	3.40986	4.25198	3.90909	3.76154	3.04729	3.86929	3.74078	3.99133	3.8828	3.82129	3.60054	3.68997	4.57085	4.1501	4.48025	4.0611	3.82129	4.00571	4.03664	3.97329	2.40986	3.9612	3.77664	4.15122	3.74078	4.10257	3.02457	4.18796	4.21722	3.87952	3.71471	3.85979	4.14321	3.91765	3.46233	3.72418	2.99482	4.07911	2.40986	4.14206	3.70264	3.60716	2.63225	3.35472	3.82676	4.19732	4.56514	3.94221	3.91573	4.32911	3.57336	3.95418	4.31032	3.3785	2.37591	3.66263	2.93711	3.81122	3.21722	3.60424	2.40986	3.86107	4.25198	3.8249	3.48025	4.33269	3.89529	3.99482	3.80218	4.30128	4.32825	1.89529	3.80218	4.73179	4.30468	3.48025	4.43961	4.48025	5.46514	3.89529	4.21722	4.21722	3.73179	4.21722	4.07971	4.04729	4.04729	3.88018	2.89529	3.21722	2.89529	4.21722	2.89529	4.21722	3.95418	3.80218	4.55709	4.16991	4.43529	4.51267	4.56514	4.21722	4.34554	4.43294	3.21722	4.49285	1.63225	4.55425	3.85465	2.89529	4.53914	2.34275	4.48025	4.71972	4.21722	4.94158	4.27166	4.11768	4.35472	3.99482	3.80218	4.76154	3.85465	3.48025	4.95418	3.73179	4.21722	4.21722	2.63225	4.21722	4.40986	2.63225	3.73179	3.21722	4.21722	3.63225	4.80218	4.16912	4.09168	3.9814	4.28648	3.21722	4.53914	4.21722	4.55825	4.47247	4.46514	4.57979	3.73179	3.48025	4.50672	4.31032	4.50672	4.19413	4.53914	4.54706	3.73179	4.28054	4.21722	4.37228	4.13921	4.33177	4.42367	4.29363	4.3465	4.03664	4.5142	4.62384	4.47097	3.99838	4.66467	4.48682	3.63225	4.12702	3.82129	4.14683	4.57085	4.13592	3.94304	4.16277	4.23768	4.29122	4.32218	3.90601	3.96929	4.16475	2.71471	4.01692	4.29739	4.46875	4.34275	4.21722	4.13921	3.99662	4.33269	3.55642	3.60953	3.93943	3.73179	4.1312	3.88601	3.98275	3.91656	3.95711	3.74328	4.18619	4.21722	3.9898	3.39409	4.05575	4.27166	3.68339	2.89529	4.02457	4.00571	3.95418	3.07971	3.95418	2.89529	2.89529	3.21722	2.89529	4.86929	4.21722	4.63225	3.89529	3.80218	3.63225	3.63225	4.95418	4.21722	4.43961	4.21722	4.21722	3.21722	3.21722	3.95418	4.04729	3.34275	3.48025	4.21722	4.11768	4.34275	4.21722	2.89529	3.21722	3.63225	3.92771	3.75778	2.40986
DDR1	5.38714	5.02457	5.53914	4.21722	3.63225	5.21722	5.06521	5.21722	5.60953	5.80218	5.09168	4.21722	5.70264	4.80218	5.40986	3.21722	4.21722	5.65779	4.74773	3.21722	6.31675	4.98275	5.06521	5.63225	4.80218	4.99482	4.71764	3.90909	5.17141	3.95418	5.23429	3.80218	5.07448	3.75155	5.0163	3.27862	5.02877	3.21722	4.88707	3.80218	4.6867	3.48025	4.73506	3.45168	4.86832	3.40986	4.55083	4.21722	4.93291	3.9721	5.11875	2.21722	4.75218	3.8387	4.78535	4.29968	4.68826	3.35472	4.89221	3.26968	5.04254	4.40986	4.87797	3.86929	4.77507	2.48025	6.23312	5.21722	3.98275	6.09304	5.86028	3.56514	6.00226	5.7325	5.2517	6.12795	5.96615	4.31032	6.26677	5.1308	5.75009	3.88464	6.25748	4.02457	6.35913	4.61931	5.12411	4.92575	5.52534	3.48025	4.80218	4.48025	4.40986	4.38714	4.63945	4.63945	3.89529	2.21722	3.99482	5.21722	4.48025	1.63225	4.70264	4.38714	4.21722	3.21722	4.73179	4.73179	5.29522	4.66467	4.63225	5.29522	5.12411	4.89529	5.53914	4.70264	4.21722	3.89529	4.21722	3.63225	2.21722	5.18448	4.47247	5.06789	3.66467	5.21722	4.89839	5.25038	5.07037	3.21722	5.05675	5.63225	5.68201	3.36922	3.89529	2.21722	3.75778	2.89529	3.63225	3.95418	3.27862	3.6867	3.31032	4.48025	2.40986	3.95418	4.21722	3.74773	3.89529	2.63225	4.40986	4.21722	4.21722	4.63225	3.73179	4.86929	3.63225	4.40986	3.63225	3.63225	2.63225	3.21722	5.60389	5.81307	5.67039	5.71274	3.21722	2.21722	4.21722	4.89529	4.26302	4.12411	4.86929	5.31675	3.48025	4.95418	4.70264	3.85465	4.73179	4.33269	4.84135	4.1103	4.73271	3.48025	4.51229	4.05675	4.61123	3.21722	4.26472	3.30468	5.2087	3.94591	5.01977	3.42367	4.86832	3.56514	4.69273	4.21722	4.36265	5.06521	5.07283	3.36922	5.13592	5.14613	3.85465	4.97058	5.19811	4.81122	4.69028	5.17874	5.26784	2.71471	4.85465	4.89529	3.8249	5.05546	5.06521	3.29122	5.75104	3.33269	5.8337	3.86107	5.98562	2.99482	5.60356	4.14127	5.96138	5.78782	6.01196	4.14321	4.59336	3.15308	5.77946	4.21722	5.68434	2.6867	6.10112	3.63225	4.74078	4.75778	5.40484	5.21722	4.95418	6.21722	4.70264	5.12411	5.06521	5.49732	4.67665	2.63225	5.2876	4.53914	4.63225	3.63225	4.21722	4.89529	3.95418	4.57979	4.63225	3.21722	3.21722	4.43961	5.29522	5.34275	6.18069	4.71972	4.31032	5.07971	4.73179	3.89529	4.53914	5.21722	4.92771	4.56514	4.99482
EDN2	2.21722	3.80218	2.21722	2.63225	1.63225	3.63225	3.48025	3.99482	4.02457	3.73179	2.63225	4.21722	1.89529	2.21722	2.40986	3.21722	4.21722	2.73179	2.04729	3.80218	3.40986	2.89529	4.21722	1.63225	3.21722	3.40986	4.21722	3.90909	4.43961	3.95418	4.03435	3.74078	4.25844	3.9442	4.89529	3.78112	4.88791	3.04729	4.78015	3.35472	4.32413	3.38071	4.96724	3.83019	3.04729	2.73179	3.10759	3.42872	3.68409	2.67665	3.58645	2.53914	3.4138	2.8387	2.94158	2.93711	3.2876	2.21722	3.31237	3.36922	3.51361	2.99482	3.42327	3.40986	3.42805	2.48025	2.04373	2.95418	2.89529	2.29913	2.61235	4.45822	2.34275	3.03018	2.43294	3.03279	2.78426	3.48025	1.92598	2.59831	2.12206	2.93711	2.65922	2.63225	2.60424	2.21722	3.60953	1.85966	0.824898	3.48025	4.09168	2.89529	1.40986	1.21722	3.21722	3.32825	2.89529	2.21722	3.40986	3.38714	1.89529	3.21722	1.89529	2.21722	1.89529	2.21722	2.99482	2.99482	3.63225	2.75778	3.04729	2.36922	2.95418	2.89529	3.21722	2.89529	2.63225	1.89529	2.63225	2.63225	2.21722	3.12035	2.96346	3.63828	3.34275	2.95942	2.9442	3.59831	3.26302	3.21722	3.13921	1.63225	3.1744	2.63225	1.89529	2.21722	2.34275	1.89529	3.80218	1.63225	3.27862	3.51678	2.89529	2.70264	3.21722	3.43961	2.80218	3.36922	4.39779	2.63225	3.86929	3.21722	3.21722	3.63225	2.40986	1.40986	2.63225	2.40986	1.63225	2.63225	2.63225	4.80218	1.98692	2.69638	2.59749	2.60841	1.63225	4.21722	1.21722	2.31032	2.84798	2.80218	2.99482	2.99482	3.89529	3.04729	3.48025	2.92176	3.85465	3.53914	3.28192	2.40986	2.97621	2.48025	3.32559	2.77664	3.29835	3.42367	3.29363	3.02457	3.33139	3.25786	4.03888	2.90909	3.38833	4.21722	3.17714	3.21722	2.81668	3.66082	3.14683	2.95418	3.11485	3.42367	3.78426	3.1754	3.33852	3.13315	4.05802	3.05675	2.99482	3.29968	3.36922	3.40986	3.14683	3.63225	3.11768	3.29122	2.23859	2.43961	2.42714	2.21722	2.6565	2.40986	2.65069	3.10174	2.48025	2.76846	2.56095	2.38071	1.66263	2.01558	2.60953	3.50101	3.01728	2.8387	2.52419	2.31032	3.60953	3.75778	3.04729	0.757784	2.21722	3.89529	5.06521	2.80218	3.89529	4.40986	2.80218	2.63225	3.01076	3.21722	2.63225	2.63225	4.21722	3.89529	1.63225	2.99482	3.21722	3.21722	3.21722	2.21722	2.63225	0.757784	2.48025	4.33269	2.89529	3.75778	3.99482	1.89529	4.21722	2.63225	4.21722	2.34275	3.40986
EDNRA	2.21722	2.80218	2.21722	2.63225	4.21722	3.63225	3.48025	2.73179	1.21722	2.99482	1.63225	4.21722	1.89529	2.21722	3.40986	3.21722	4.21722	2.99482	2.04729	3.80218	2.99482	3.21722	4.21722	3.63225	3.63225	3.40986	2.85966	4.10174	3.09168	3.36922	3.77909	3.9721	3.10869	4.4467	3.09692	4.39409	3.18747	3.95418	2.92771	3.59573	3.6867	4.2738	3.28135	4.21722	2.97329	3.99482	2.79826	4.66973	2.20544	3.60953	2.21722	3.38714	2.61104	4.32413	2.37173	3.93711	2.58334	4.21722	2.45822	2.78426	2.47179	2.40986	2.47425	3.57979	2.47781	4.89529	2.2798	3.95418	5.10474	2.33612	2.48682	4.84525	2.58375	2.44522	3.30741	2.15832	2.95418	4.76976	2.20162	4.2828	2.46998	3.88464	2.88161	5.09168	2.7647	3.73179	2.21722	2.44463	1.8249	3.89529	2.63225	1.89529	3.40986	3.21722	3.2738	2.96568	2.89529	4.53914	1.40986	2.53914	1.89529	4.21722	3.89529	2.21722	2.89529	3.21722	2.99482	1.40986	3.04729	3.34275	3.04729	3.04729	3.80218	3.89529	3.21722	2.89529	2.63225	3.48025	4.63225	2.63225	4.53914	3.19144	4.30741	3.01679	3.34275	3.24321	2.60716	3.03888	2.84798	2.21722	2.96929	1.63225	2.90789	2.63225	1.89529	3.21722	4.21722	2.89529	4.21722	3.95418	2.50101	3.21722	3.48025	2.48025	2.99482	2.21722	3.33269	3.36922	3.48025	3.95418	4.1103	3.21722	4.80218	2.63225	3.73179	4.40986	2.63225	2.99482	1.63225	4.21722	2.63225	3.21722	2.87144	2.26028	1.99482	2.53441	4.21722	3.21722	3.80218	2.89529	2.43294	3.67665	1.40986	2.99482	3.48025	1.04729	2.89529	3.85465	2.69937	3.43961	2.57831	4.21722	2.81446	4.48025	2.66263	3.92348	2.6559	3.32413	3.11076	3.46514	3.12975	3.73179	2.92023	3.6867	3.1404	3.07971	2.45366	4.09168	2.49475	2.57336	2.14683	4.09168	3.02739	3.10174	3.78426	2.08793	2.38433	2.81122	2.15113	3.13921	2.73179	3.45168	2.36922	3.1754	3.28433	2.34275	3.48025	3.55425	2.15113	3.63225	1.88657	4.17141	2.20904	3.73179	2.1459	3.57567	2.15832	2.01844	2.20987	3.59573	2.36307	2.01558	2.36017	3.39409	2.85222	4.37476	1.86523	3.63225	3.02457	3.07971	2.85465	3.07971	3.21722	2.89529	1.89529	3.21722	1.89529	2.99482	3.21722	4.63225	3.55825	2.21722	2.63225	3.63225	2.63225	2.89529	2.63225	2.99482	3.95418	3.21722	3.21722	3.95418	2.63225	1.75778	2.48025	1.63225	3.31032	3.45822	3.40986	2.89529	2.21722	2.63225	3.75778	3.75778	2.99482
EGR1	8.80218	7.83193	9.02457	9.30468	8.17141	8.21722	8.70264	8.03922	8.95868	7.51838	8.62094	8.88018	8.25284	8.91765	7.73179	9.21722	9.17141	7.62903	9.04729	9.67665	7.63868	8.69619	8.59573	7.46514	8.24696	8.08229	4.5601	6.23102	4.91765	6.69115	4.77909	6.56594	5.25844	7.39815	5.78281	7.60654	6.35739	7.71972	5.71198	7.58877	5.50167	7.17327	4.90753	7.16318	4.05926	7.74078	4.2289	7.33561	5.30261	6.66843	4.82865	6.14795	5.04251	8.74559	4.01558	7.59736	4.03825	7.92871	4.32764	7.55508	5.29721	8.19122	4.08569	7.26784	5.12264	8.82602	3.68116	3.95418	5.93968	3.07673	4.50312	6.71198	3.10571	3.36348	4.14566	3.70264	4.12054	4.63225	4.90688	7.71576	5.26254	8.01545	4.81122	6.79212	4.7929	8.00605	8.01163	8.08125	7.59308	8.72818	8.00729	9.2262	7.52534	8.60953	6.55064	7.59295	7.35472	7.12411	9.32275	8.04376	9.19907	8.56299	7.72818	9.04376	8.37102	8.30468	8.7718	7.49732	7.69115	8.40164	8.05852	8.48608	8.55409	7.41885	8.46514	8.70264	8.18684	8.56771	8.36017	8.87066	9.23958	4.11305	6.75487	3.86324	6.6526	5.94365	6.90613	7.3417	7.41784	8.12411	6.94657	7.38714	4.04729	6.74773	8.32155	8.32574	8.93271	8.53914	8.17141	8.65462	4.73805	5.7647	7.68536	6.16207	6.3406	6.67665	5.782	6.21722	6.2876	7.21722	6.40986	5.53914	7.21722	7.02457	8.37564	7.80218	8.18684	7.88559	8.37372	7.67665	8.18684	8.7718	4.29771	4.13861	4.65779	4.05466	5.63225	6.46514	6.02457	6.21722	6.26302	6.36696	5.1103	5.73179	7.2876	6.06966	7.42927	7.30782	5.53456	4.76154	7.55101	8.32872	7.49787	8.22172	6.74478	7.07258	6.5151	6.87433	4.93473	6.2833	4.49432	6.39171	4.5052	6.21026	5.89529	7.24964	6.36055	7.18684	4.85932	7.16582	8.14231	7.92993	6.82181	7.83193	8.02838	4.8294	5.08476	6.11865	6.32105	7.35731	8.50789	7.92417	7.10257	8.03338	7.80789	8.23891	8.92871	8.48892	6.6044	8.46198	6.8534	9.41074	9.13574	9.61769	4.61944	6.83268	3.57336	3.84441	4.24262	7.26161	4.41751	5.21722	5.20968	6.52654	7.41885	7.94723	7.18906	9.32992	4.53914	7.44428	8.51897	7.7003	9.28689	6.80218	5.98275	8.94514	6.65017	6.31675	5.53914	6.80218	7.34924	5.67665	7.02457	8.41361	6.63225	6.35472	6.33269	6.1103	5.63225	5.53914	5.21722	8.14005	5.69115	5.80218	6.65017	8.1321	9.24402	7.60327	8.95289	6.59573	7.7718	6.09168	4.66467	4.56514	6.53914
EGR4	3.21722	4.21722	3.80218	2.63225	2.63225	3.63225	1.89529	3.40986	1.21722	3.40986	3.21722	2.63225	4.21722	3.21722	2.99482	4.21722	5.21722	3.57979	2.63225	4.53914	3.40986	2.89529	2.89529	3.63225	3.63225	1.40986	3.90406	3.42367	3.09168	3.21722	3.52534	3.30468	3.39409	3.68116	3.66082	3.27862	3.5567	3.36922	3.61576	4.14321	3.6867	4.03279	3.56514	3.71471	3.38833	3.73179	2.88941	3.66973	3.2289	3.74078	2.95418	2.53914	3.4501	2.8387	3.07216	1.71471	3.17657	3.59573	3.37249	4.04729	3.05675	1.40986	3.23506	3.40986	3.11873	3.70264	3.01131	3.80218	3.35472	2.35427	3.58198	3.07971	2.91306	3.15504	3.30741	2.74328	3.29522	2.63225	1.26302	1.96088	2.56952	2.71471	2.73722	2.80218	2.21722	2.86929	3.46514	1.44463	1.8249	3.48025	4.33269	3.48025	3.52534	3.21722	3.78281	3.70264	3.48025	4.21722	4.21722	4.30468	2.89529	4.21722	1.89529	3.80218	2.89529	4.21722	3.73179	3.99482	4.36922	3.92771	2.63225	2.85465	3.71972	1.89529	3.21722	4.89529	2.63225	1.89529	2.63225	3.21722	4.21722	4.06085	4.121	4.03059	4.71198	3.43586	3.9442	3.31451	3.84798	4.53914	3.96929	3.63225	3.78805	3.85465	2.89529	3.21722	3.56514	5.06521	3.63225	4.21722	4.78112	4.16063	4.21722	3.89529	1.99482	3.80218	3.33269	4.21722	3.11768	4.43961	3.86929	3.21722	3.21722	2.63225	3.40986	3.99482	2.63225	3.73179	1.63225	2.63225	3.63225	3.21722	3.6788	3.49475	3.59749	2.74591	1.63225	3.21722	2.80218	2.63225	3.90688	4.38714	4.57979	2.99482	3.48025	3.95418	4.31032	4.41652	3.59749	4.24696	3.75281	3.57979	3.80218	3.48025	3.84585	3.72418	3.97078	4.04034	3.8082	3.46514	4.03664	4.40986	3.69784	4.04034	4.31032	3.92771	4.09348	3.95418	3.63225	3.89529	4.34846	3.90527	3.80875	4.13149	3.85465	3.99482	3.51361	3.53369	3.61056	3.55425	3.73179	3.58918	4.36922	3.99482	3.63225	4.21722	3.01076	3.87618	3.05802	3.09168	3.30161	3.67665	3.43611	3.14683	3.18437	3.39124	2.82129	3.5132	3.25337	3.70264	3.46998	3.50101	3.29046	3.69365	2.93711	3.32413	3.23201	3.76976	4.0752	3.92771	3.74773	3.34275	3.21722	2.89529	4.21722	3.53914	4.21722	4.57979	1.21722	4.21722	3.39779	3.21722	2.63225	2.63225	3.63225	1.89529	2.63225	4.21722	3.21722	4.21722	3.21722	3.63225	2.63225	3.07971	2.89529	3.80218	3.11768	2.56514	3.86929	3.89529	3.80218	3.63225	3.07971	3.56514	2.40986
EIF4A2	6.30468	6.57477	6.38714	5.80218	6.15581	6.9898	6.65017	6.63868	6.86107	6.61931	6.27611	5.95418	6.21722	5.91765	6.21722	6.02457	5.80218	6.59968	6.43961	6.7718	6.69526	6.67665	5.59573	6.76154	6.63225	6.40986	6.45212	6.41159	6.47146	6.19704	6.8249	6.2833	6.69365	6.33651	6.56204	6.11992	6.41629	6.13475	6.62815	5.80218	6.57567	6.36777	6.38714	6.5727	7.17107	6.47595	7.12645	6.55425	6.84835	6.2725	6.82537	6.30468	7.22476	6.21722	7.4017	6.2795	7.12571	5.93968	7.23655	6.43961	7.14255	6.36406	6.97144	6.40986	7.26582	6.51	5.87381	5.67665	5.87257	6.01248	5.98159	6.21722	6.06654	6.2199	6.2403	5.70264	6.07335	6.19297	6.11268	6.20034	5.8623	6.14098	5.94051	5.76154	5.86992	5.73179	5.94514	6.03957	6.25116	6.41885	5.9898	5.98275	5.86929	5.91765	6.05717	6.26685	5.06521	5.38714	6.53914	6.12411	6.48025	6.67665	6.21722	6.46514	6.65017	5.53914	5.69526	5.73179	5.43961	6.18405	5.21722	5.60188	5.69834	6.06521	5.21722	5.80218	6.09168	6.48025	5.21722	6.15581	6.30468	6.69312	6.26302	6.6495	6.06156	6.24321	6.21722	6.54584	6.36105	5.91765	6.53914	6.02457	6.82312	6.13475	5.89529	5.38714	6.31237	5.98275	5.95418	6.02457	6.56402	6.59359	6.50015	6.4952	6.49732	5.88018	6.3465	6.00149	6.06521	6.02457	5.45425	5.80218	5.21722	6.21722	6.31675	5.73179	5.43961	5.40986	6.43961	5.43961	5.80218	5.80218	6.71902	6.87672	6.70141	6.8353	6.38714	5.21722	5.21722	6.06521	6.04438	6.1945	6.16475	6.21722	5.89529	6.06966	6.24106	6.26968	6.62364	6.68754	6.43772	5.61931	6.74078	5.80218	6.39508	6.13921	6.39375	6.32413	6.41043	6.06271	6.71171	6.31675	6.79658	6.38096	6.36922	6.4857	6.32889	6.33269	6.32764	6.34154	6.52534	6.21722	6.53122	6.61481	6.16277	6.65017	6.74407	6.47798	6.76584	6.20769	6.21722	6.29968	6.03976	6.18596	5.8249	6.16151	6.44988	6.15911	6.69222	6.18684	6.65275	6.40704	7.32041	6.34846	6.18793	6.11172	6.26336	6.21006	6.12166	6.23157	5.96641	6.0335	6.42016	6.0335	6.45168	6.37476	6.70477	6.31032	6.521	6.21722	6.04729	6.04319	5.58645	5.80218	6.70264	6.21722	6.21722	6.53914	6.21722	5.95418	6.22919	5.53914	5.95418	5.80218	5.63225	5.35472	6.38714	6.26784	5.88018	4.80218	5.80218	5.80218	6.00149	5.51267	5.70264	6.02457	5.95418	5.73506	6.24275	6.35472	6.21722	3.63225	5.88707	6.28135	5.49732
EIF5A	4.80218	4.53914	5.38714	4.63225	5.09168	5.53914	4.89529	5.21722	5.21722	5.65779	4.21722	4.21722	4.48025	5.38714	4.57979	5.21722	4.21722	4.86929	4.74773	5.02457	4.57979	5.14321	5.35472	4.21722	4.80218	4.57979	5.64102	5.07136	5.45243	4.90527	5.46875	5.69295	5.27862	5.4467	5.5041	4.78112	5.48515	5.33269	5.29694	5.10474	5.64606	5.57336	5.75778	4.65331	6.06224	5.57979	6.41681	5.46114	6.11862	5.84657	6.09441	5.83193	5.96702	5.42367	6.16289	5.4873	6.37282	5.65017	6.20693	5.63225	6.10542	5.31675	6.33361	5.61931	6.13044	5.98275	7.06659	6.71972	6.10474	7.13169	7.16182	6.31237	7.08299	6.61379	6.55304	6.41256	7.09895	5.55825	6.58495	6.13968	6.46353	5.92417	6.66422	6.27611	6.56934	5.73179	6.1945	6.35152	6.42481	5.06521	4.80218	4.70264	4.91236	4.91765	5.48025	5.52756	3.89529	4.21722	4.73179	4.74078	4.70264	2.63225	4.70264	5.53914	4.21722	3.80218	4.99482	4.73179	5.50672	4.75778	4.21722	5.60188	5.21722	4.48025	5.80218	4.48025	5.43961	5.21722	2.63225	4.63225	4.53914	5.86168	5.01791	5.72786	5.51267	6.90753	6.37604	5.63644	5.14566	5.53914	4.87618	5.95418	6.02095	5.57085	5.98275	6.12411	6.11534	5.70264	5.91765	5.21722	4.82294	4.97621	4.89529	5.10474	5.61931	5.09168	4.91765	5.00149	5.39779	4.43961	5.1103	3.21722	4.80218	4.63225	3.40986	4.73179	4.21722	4.57979	3.95418	2.63225	5.43961	3.21722	6.0144	6.14149	6.05692	6.22899	3.95418	4.80218	4.91765	5.11768	5.47247	5.26161	5.21722	5.93342	3.89529	5.21722	5.59573	4.67178	5.53456	5.60953	5.72049	5.1103	5.72298	4.84948	5.46568	5.05675	5.87955	5.2447	5.91254	4.86107	5.48025	5.01867	5.49831	5.16063	5.85465	5.00571	5.26101	5.27611	5.91429	4.93091	5.8249	4.90527	5.13592	5.69668	5.43961	5.76036	5.95797	6.05154	5.95203	5.21722	5.40986	4.88464	5.13475	6.01867	5.52534	5.12702	6.02457	5.55425	6.72667	5.53914	6.9507	5.86107	6.60759	5.65779	7.10009	5.97621	6.63675	6.72391	6.83893	5.87714	6.55137	5.99743	6.99857	5.80218	6.87122	5.74559	6.92564	5.55825	5.46514	5.34275	5.04729	5.40164	5.02457	4.21722	5.89529	5.21722	5.59573	5.21722	4.67665	4.95418	5.78606	4.80218	4.21722	5.95418	4.21722	4.70264	4.95418	5.65779	5.09168	4.80218	4.21722	4.43961	5.36922	5.51267	5.53914	4.80218	5.06521	5.18405	5.05372	4.89529	4.53914	2.63225	5.00571	5.1501	5.73179
ELK4	3.21722	3.80218	2.21722	4.95418	2.63225	3.21722	3.48025	4.21722	2.80218	4.21722	4.63225	5.21722	1.89529	3.80218	3.40986	3.21722	5.21722	3.40986	3.85465	4.21722	2.40986	4.35472	3.89529	3.95418	3.95418	1.40986	4.25198	3.97621	4.12411	4.04729	4.14683	4.30468	4.06289	4.00309	4.24578	4.39409	4.35739	4.80218	4.45822	4.06521	4.32413	3.38071	4.00571	4.65331	3.54979	4.65779	3.61455	3.42872	3.57848	4.50262	3.7055	5.0752	3.53704	4.10174	3.72928	3.12975	3.91519	4.93968	3.57796	4.50672	3.61314	4.21722	3.67065	3.21722	3.50205	4.48025	3.68116	3.80218	4.70264	3.65439	3.38494	3.34275	3.40688	3.78175	3.78658	3.99962	3.34497	3.76976	3.99998	4.57231	3.66263	4.21722	3.73722	4.27611	3.6867	4.73179	3.46514	4.31909	4.21722	2.89529	3.43961	4.21722	3.63225	2.21722	2.89529	3.21722	4.48025	3.21722	2.40986	3.80218	1.89529	2.63225	1.89529	3.80218	3.48025	2.21722	2.99482	4.21722	4.04729	3.34275	3.36922	3.04729	3.33269	2.89529	3.21722	4.48025	2.63225	4.21722	3.63225	1.63225	3.80218	2.95043	2.96346	3.37163	3.75778	3.48025	3.52916	3.03888	3.07037	4.21722	2.77664	4.63225	3.29122	3.63225	1.89529	4.53914	3.34275	3.48025	2.21722	1.63225	1.69365	2.97621	3.63225	3.59573	2.99482	2.21722	3.53914	2.63225	3.11768	4.21722	3.40986	3.21722	3.21722	3.63225	2.99482	3.40986	3.63225	3.99482	3.95418	3.63225	4.21722	3.21722	3.395	3.61576	3.86929	3.53441	3.63225	3.80218	3.53914	2.89529	3.07037	3.02457	2.99482	2.99482	1.89529	3.04729	3.89529	3.54979	2.8249	3.21722	2.94088	3.40986	3.42367	3.48025	3.14375	3.36161	2.97078	3.6867	3.1237	3.91765	3.29968	3.08793	3.18327	3.42367	3.22786	3.75778	3.04976	3.63225	3.26028	3.2738	3.73179	3.85465	3.19732	3.56117	3.71026	2.84282	3.05675	3.44349	3.47305	2.66973	3.99482	3.93711	3.32031	3.54736	3.91236	3.75778	3.21722	3.29122	3.87905	4.15581	3.52868	4.21722	3.92952	3.73179	3.73086	4.45537	3.43134	3.11359	3.70369	4.11252	3.24759	4.44854	3.5149	4.21722	3.93711	3.90909	3.5715	3.89529	3.91765	3.84525	4.04729	4.66467	3.80218	5.06521	2.89529	4.21722	2.89529	3.40986	2.80218	4.21722	3.76976	3.80218	5.21722	2.63225	4.21722	3.48025	3.95418	3.40986	2.63225	3.21722	3.21722	4.09168	4.74773	4.45822	3.89529	4.21722	2.63225	3.07971	3.73179	3.48025	4.80218	2.63225	4.34275	3.34275	3.40986
ENO2	3.21722	3.21722	2.21722	5.21722	4.21722	3.95418	1.89529	3.57979	2.21722	3.73179	3.21722	2.63225	3.89529	2.21722	3.73179	3.21722	4.21722	2.99482	2.63225	2.21722	3.73179	3.21722	3.89529	3.63225	3.21722	3.40986	4.06912	3.60424	3.38714	3.50672	3.8249	3.67665	2.86358	3.60716	3.2738	2.50101	3.12607	3.21722	3.56514	3.21722	3.45537	3.66082	3.21722	2.45168	2.46233	2.99482	2.36216	2.96929	2.34079	3.46514	2.25674	3.21722	2.38597	3.51678	2.78112	3.12975	3.02914	3.06521	2.75778	2.92176	2.59378	2.40986	2.57111	3.21722	2.5259	1.89529	4.69654	3.63225	4.06521	4.84291	4.15667	3.92771	4.40688	4.22079	4.01791	4.57336	4.35715	3.11768	4.23265	3.64893	4.24759	3.37768	3.73722	2.95418	4.61481	3.40986	3.30468	3.25198	3.40986	3.48025	3.21722	2.89529	3.73179	3.80218	3.43134	3.74328	1.89529	2.21722	3.40986	3.80218	3.48025	4.43961	1.89529	3.80218	2.89529	3.21722	2.73179	2.40986	1.04729	1.75778	3.36922	3.74773	3.43961	1.89529	3.21722	4.48025	4.21722	2.89529	2.63225	4.80218	3.21722	2.71982	3.35048	2.97456	3.21722	2.60578	3.35923	3.49139	3.51095	3.80218	2.77664	2.63225	2.70625	4.36922	2.89529	2.21722	3.75778	3.48025	3.80218	3.21722	3.01558	3.21722	2.31032	4.48025	5.26784	3.43961	4.33269	3.21722	3.31032	3.21722	3.21722	3.21722	3.21722	2.63225	2.99482	3.73179	4.21722	2.99482	1.63225	3.63225	3.63225	3.21722	3.14446	3.21722	2.91236	3.09383	3.21722	2.21722	4.02457	2.89529	3.07037	3.02457	3.73179	3.73179	3.48025	3.63225	3.31032	3.54979	2.69937	2.33269	3.12146	3.57979	3.25374	2.89529	3.05494	3.42872	2.62028	3.21722	2.8862	3.30468	3.16538	3.1754	3.37591	3.94304	2.1404	2.34275	3.27532	2.21722	2.81668	2.89529	3.14683	3.21722	2.78228	2.60424	3.85465	2.84282	2.70625	2.65922	2.39905	2.29122	2.99482	2.93711	2.98589	2.54736	2.40986	3.49475	2.89529	3.29122	3.75104	3.53914	4.21722	4.0752	3.05339	3.8249	3.54377	2.8387	4.49222	3.93404	4.06684	3.38071	3.46998	3.15308	3.53914	3.60054	3.20014	3.8387	4.45019	3.76976	2.38714	3.56514	2.36922	2.34275	3.21722	1.89529	1.89529	2.21722	2.89529	2.99482	1.21722	2.63225	1.31032	2.21722	2.63225	2.63225	2.63225	1.89529	3.21722	3.40986	3.63225	3.21722	3.21722	2.21722	2.04729	2.34275	3.89529	3.21722	3.31032	3.66467	3.40986	3.48025	2.21722	2.63225	2.75778	3.07971	2.99482
DMTN	3.21722	3.53914	5.02457	3.63225	1.63225	3.63225	2.89529	3.73179	2.80218	3.99482	2.63225	2.63225	1.89529	4.80218	5.1103	3.21722	4.21722	4.1103	3.85465	3.80218	4.21722	3.70264	3.48025	3.63225	3.63225	3.40986	3.02959	2.51678	3.09168	2.36922	3.14683	2.38714	3.10869	3.35923	3.74328	3.01558	3.12607	2.63225	2.92771	3.35472	3.63225	2.89529	3.40164	3.71471	3.71026	3.40986	3.54149	3.77664	4.00941	2.67665	4.33269	2.80218	3.83343	0.516776	3.69365	2.71471	3.95418	3.21722	3.72357	2.78426	4.22982	2.99482	4.05252	3.21722	4.09501	2.89529	2.45877	1.63225	1.48025	2.5559	3.02739	0.757784	3.05324	3.05443	2.78658	2.66082	2.67178	2.63225	2.53604	0.79095	2.75009	2.45168	2.57676	2.21722	2.56117	3.21722	2.38714	3.76655	3.40986	3.48025	3.21722	2.89529	3.52534	1.21722	3.21722	3.38071	1.89529	3.80218	1.40986	2.21722	4.21722	3.21722	2.89529	4.53914	3.48025	2.21722	3.57979	2.40986	2.04729	3.34275	3.04729	2.85465	3.53914	3.89529	4.21722	3.48025	2.63225	4.21722	4.63225	2.63225	3.21722	3.38581	2.72245	3.17433	2.75778	3.64531	3.4467	3.43481	3.35048	2.21722	3.87618	3.95418	3.13921	1.04729	1.89529	2.21722	3.07971	1.89529	3.43961	1.63225	2.69365	3.32413	2.31032	2.70264	2.99482	2.95418	2.95418	3.36922	2.63225	2.63225	2.40986	3.21722	3.21722	4.63225	1.40986	2.99482	2.63225	3.40986	3.95418	2.63225	3.63225	3.21722	3.4763	3.23891	3.23994	2.37394	1.63225	3.21722	3.21722	3.48025	3.58495	3.53914	4.40986	2.99482	1.89529	2.63225	3.11768	2.63225	3.73179	3.95418	3.53649	2.40986	3.65973	3.06521	3.5371	3.05675	3.22909	3.60424	3.01679	3.02457	3.48025	2.89529	3.49139	3.27166	3.31032	3.07971	3.56655	2.63225	3.17282	4.03279	3.63225	3.80218	3.38494	3.60424	3.04729	3.76036	3.68811	3.91556	3.50868	2.66973	2.99482	2.93711	3.67178	2.67289	3.40986	3.26028	3.31032	2.77664	3.79498	1.63225	2.70016	3.02457	3.42204	0.824898	2.49103	2.73917	2.38071	2.31389	2.68263	2.48025	3.75009	3.15308	2.95418	2.01558	2.50826	1.51678	2.9027	2.31032	3.91765	4.07971	3.50672	3.34275	3.63225	3.48025	4.21722	4.53914	2.89529	2.99482	2.80218	4.21722	2.76976	2.21722	2.63225	4.63225	2.63225	1.89529	2.63225	3.40986	2.63225	3.21722	3.21722	3.80218	3.04729	2.34275	4.21722	2.95418	4.21722	3.07971	4.21722	4.89529	2.21722	2.63225	3.34275	3.34275	4.21722
STX2	3.80218	3.80218	3.80218	2.63225	3.63225	4.80218	2.89529	4.57979	4.21722	2.99482	2.63225	3.63225	4.89529	3.21722	4.57979	4.21722	4.21722	4.73179	3.36922	4.53914	4.57979	2.48025	4.70264	4.95418	3.21722	3.73179	3.76655	4.10174	3.80218	3.85465	4.07283	4.17141	3.75255	4.60716	3.57336	4.27862	3.77243	4.21722	3.92771	4.65017	4.39124	4.2738	3.96724	3.71471	3.53272	3.86929	3.63225	4.05675	3.44463	3.80218	3.19704	3.21722	3.8471	4.6867	3.5714	3.83019	3.50672	4.2876	3.57796	4.10618	3.38433	2.40986	3.64418	3.40986	3.47781	4.06521	3.02761	3.21722	3.98275	3.32696	2.98159	4.34275	3.58375	3.6867	3.68928	3.09692	3.76611	3.31032	2.80734	3.25038	2.98455	4.33921	3.07426	3.63225	3.1892	3.57979	3.30468	2.18159	2.14683	4.70264	3.80218	2.89529	3.40986	2.80218	3.82129	4.24578	3.48025	3.80218	2.40986	4.21722	4.70264	4.80218	4.89529	4.02457	3.48025	3.21722	3.40986	2.99482	3.63225	4.21722	3.36922	4.13475	3.71972	5.06521	3.21722	3.48025	4.63225	4.21722	4.21722	3.95418	3.21722	4.1775	4.01791	4.0779	4.88707	3.52332	3.85109	4.18327	4.07037	4.21722	4.96929	3.63225	3.90789	4.36922	3.89529	5.02457	4.21722	2.89529	4.43961	4.63225	4.78112	4.60424	3.63225	4.48025	3.57979	4.09168	4.84171	4.21722	3.76976	3.21722	3.40986	4.21722	3.21722	4.95418	3.40986	3.99482	2.63225	3.40986	3.63225	4.63225	2.63225	5.53914	3.35257	3.66467	3.88379	3.11937	4.95418	3.21722	4.21722	4.01076	4.43294	4.53914	3.40986	1.40986	4.70264	4.21722	4.76976	4.32031	4.21722	4.05852	4.23039	3.86929	3.97621	3.70264	3.99653	4.29122	4.26414	4.42367	4.05106	4.38714	4.09323	3.94591	3.76823	4.21722	4.0946	4.75778	4.23684	4.09168	3.84525	4.70264	4.21722	4.43961	4.6273	4.04034	4.78426	3.70264	3.47179	3.39619	3.50868	4.42872	4.26784	3.93711	4.65215	4.1754	3.14683	4.26028	4.21722	3.96929	3.00911	3.53914	3.41203	3.9721	3.36432	3.91236	3.37939	3.6867	3.40625	3.28692	3.49603	3.9484	2.91055	3.86358	3.58645	3.60054	3.64071	4.16063	2.82676	3.76976	4.17141	4.21722	3.74773	3.92771	3.80218	4.89529	1.89529	2.80218	3.89529	3.73179	4.53914	5.21722	4.21722	5.02457	3.63225	4.21722	3.63225	4.21722	4.43961	4.57979	3.63225	4.21722	4.21722	3.63225	3.85465	3.75778	3.21722	4.53914	4.39779	4.28135	3.73179	4.70264	3.21722	4.21722	4.07971	4.56514	4.21722
ERCC1	3.21722	3.21722	3.80218	4.21722	4.63225	1.63225	3.89529	4.1103	4.53914	3.40986	4.80218	3.63225	2.89529	2.21722	3.73179	4.21722	4.21722	3.57979	3.63225	4.21722	4.57979	3.70264	3.48025	3.63225	3.63225	3.73179	4.71764	3.97621	4.67665	4.04729	5.25116	3.91765	4.53496	4.35923	4.74328	4.60054	4.79233	4.21722	4.88707	3.80218	4.90909	3.57336	4.75778	4.12975	3.98589	4.65779	4.02959	4.36161	3.94713	4.17141	4.00149	4.46514	3.88073	3.51678	4.01558	3.12975	3.86491	3.89529	3.80218	3.63225	3.82727	3.99482	3.99781	3.86929	4.10296	4.35472	3.5853	3.21722	3.48025	3.26116	3.67125	4.45822	4.02627	3.48144	3.54842	3.70264	3.81988	4.48025	3.84798	4.1485	3.75009	4.21722	3.88161	3.88018	3.87433	4.21722	4.30468	3.50352	3.63225	3.48025	4.09168	3.48025	4.34846	3.53914	3.43134	4.06521	1.89529	3.21722	2.99482	3.80218	4.21722	3.63225	2.89529	3.53914	3.89529	2.21722	2.73179	3.40986	3.04729	3.34275	2.63225	2.36922	2.95418	1.89529	3.21722	2.89529	2.63225	3.89529	4.21722	3.63225	4.21722	3.86604	3.26302	3.83205	3.75778	4.24321	4.03166	3.59831	3.07037	2.21722	3.87618	3.21722	4.1744	3.63225	2.89529	3.21722	4.07971	3.89529	4.53914	3.63225	3.01558	2.8387	3.31032	2.89529	2.73179	3.43961	3.71972	3.95418	4.01076	1.63225	3.99482	3.21722	4.80218	2.63225	3.40986	2.40986	2.63225	3.40986	4.80218	2.63225	2.63225	3.21722	4.05466	4.1501	4.23994	4.395	3.95418	2.21722	4.53914	3.11768	3.65534	3.38714	1.40986	3.40986	3.89529	2.63225	3.89529	3.16277	3.14683	3.53914	3.51512	3.99482	3.7773	3.48025	3.66263	3.49285	3.80615	3.6867	3.9602	4.02457	3.56271	3.54736	3.64893	3.87433	3.99838	3.34275	3.47033	3.80218	3.95418	2.57336	3.73179	3.90527	4.02739	3.6867	3.54979	3.64252	3.81059	3.73722	3.39905	3.96929	3.80218	3.71471	3.88859	4.13233	3.40986	3.75778	3.95418	4.49285	3.75104	4.27611	3.48603	4.0752	3.84764	3.52534	3.97536	4.14127	4.15832	3.84441	3.98318	4.11252	4.15448	3.69365	4.03313	4.15308	3.36241	3.97621	3.39866	4.21722	4.30468	4.07971	3.85465	3.92771	3.63225	4.48025	2.89529	4.53914	3.48025	4.21722	4.02457	2.63225	4.31032	4.53914	2.63225	4.21722	3.63225	2.89529	3.95418	3.40986	3.21722	3.21722	3.21722	2.63225	2.04729	3.07971	2.48025	3.80218	3.31032	4.07971	4.1103	3.48025	3.21722	2.63225	3.56514	4.21722	4.21722
ESD	3.21722	3.80218	2.21722	2.63225	4.63225	4.21722	3.89529	4.49732	4.21722	4.40986	3.63225	4.21722	4.21722	4.21722	3.73179	3.21722	4.21722	4.40986	3.04729	4.91765	4.73179	4.21722	4.89529	4.95418	4.95418	3.40986	4.18159	4.16063	3.67665	3.63225	3.77909	3.80218	3.78112	3.68116	4.15832	3.86358	4.4354	4.21722	4.24964	4.2876	4.10174	3.89529	4.04319	3.93711	4.58334	4.80218	4.32998	4.61314	3.7904	4.17141	3.78876	4.30468	3.81267	4.32413	4.31424	4.52207	4.51978	4.14321	4.35024	4.41652	3.99904	4.73179	4.04579	4.1103	4.24622	3.48025	4.90061	4.71972	5.14321	4.90886	4.76886	4.56514	4.45822	4.53125	4.2403	5.04909	4.81988	4.70264	4.85797	5.37591	4.33505	4.45168	4.89869	4.53914	5.13883	5.08229	4.50262	4.5601	5.14683	4.70264	4.71972	4.21722	4.52534	5.38714	4.09692	3.96568	4.21722	4.21722	4.73179	4.86107	4.70264	3.95418	1.89529	4.67665	4.21722	4.21722	3.57979	3.99482	2.63225	3.75778	3.85465	3.74773	3.80218	5.06521	3.21722	2.89529	4.21722	4.70264	4.63225	3.21722	4.53914	4.25918	3.90688	4.22324	3.84525	4.43586	4.05967	4.64893	4.43294	3.80218	4.92348	3.95418	4.68201	4.04729	4.21722	4.21722	4.45822	5.06521	4.43961	4.43961	3.27862	3.8387	4.01076	4.14321	2.73179	3.43961	2.80218	4.57085	3.76976	4.21722	3.86929	3.21722	4.80218	3.63225	3.73179	3.40986	4.63225	3.73179	4.63225	2.63225	4.21722	3.21722	3.94469	4.0308	4.04729	4.16912	1.63225	3.80218	4.67665	3.89529	4.30741	4.53914	4.73179	4.21722	4.48025	4.13475	4.01076	3.85465	4.28433	4.24696	3.98819	4.49732	4.04034	4.53914	4.34445	4.36161	4.42764	3.60424	4.47622	4.12411	3.85222	4.54736	4.55913	4.64606	3.84084	3.34275	3.72783	4.63225	4.53037	4.03279	4.57979	3.95418	4.15667	4.42367	4.36922	4.49732	4.66973	4.71811	4.12841	4.55425	4.53914	4.52207	3.85465	3.54736	4.28433	3.75778	4.35472	3.77664	4.16235	4.43961	4.032	4.9721	4.70961	5.25116	4.62993	4.60424	4.99121	4.61429	4.77258	4.58459	3.94803	4.01558	4.85142	4.82294	3.99765	4.97621	4.02669	5.26452	4.26161	4.00571	3.63225	3.92771	3.43961	4.89529	3.48025	4.38714	3.89529	3.40986	4.02457	5.43961	4.21722	4.80218	3.63225	5.21722	2.63225	3.89529	3.21722	4.73179	4.21722	4.21722	3.21722	4.09168	4.50672	4.21722	3.48025	3.63225	4.21722	4.34275	3.99482	4.89529	5.21722	4.95418	3.75778	4.21722	2.99482
ETV6	3.80218	4.67665	2.21722	2.63225	4.21722	4.21722	2.89529	3.73179	3.21722	2.40986	3.21722	2.63225	3.48025	4.21722	2.99482	3.21722	4.21722	4.40986	2.63225	2.80218	3.99482	4.35472	3.48025	2.63225	1.63225	4.21722	4.41425	4.51678	4.65462	3.95418	4.75564	4.46514	4.08597	4.40363	3.93091	4.60054	4.4354	4.43961	4.40164	4.75327	4.45537	4.21722	4.21722	3.29968	4.3788	3.21722	4.37273	3.87618	4.15122	4.57477	4.28569	4.21722	4.19332	4.60424	4.34327	3.58918	4.31032	4.06521	4.3577	4.41652	4.35011	4.21722	4.43875	4.21722	4.47781	3.48025	5.12931	4.21722	4.21722	5.11182	4.84757	4.07971	4.80615	4.85029	4.96346	5.12795	4.61207	4.21722	4.99094	4.49139	5.00248	4.45168	5.37194	4.76154	5.20328	5.05372	3.86107	3.02959	3.52534	3.89529	3.80218	4.70264	3.52534	3.53914	3.99962	4.21722	1.89529	2.21722	3.40986	4.12411	3.48025	4.21722	4.21722	4.38714	2.89529	3.21722	3.86929	3.73179	2.63225	4.21722	3.85465	3.85465	3.71972	3.89529	4.80218	4.21722	3.63225	1.89529	2.63225	2.63225	4.21722	3.7294	3.78658	3.90131	3.56514	4.26875	3.85109	4.11288	4.30741	4.21722	4.21722	2.63225	3.77664	4.74773	3.48025	4.53914	4.34275	3.48025	4.43961	3.95418	4.27862	3.90909	4.11768	4.21722	3.73179	3.63225	3.71972	3.74773	3.89529	3.63225	4.1103	4.21722	4.80218	2.63225	3.99482	3.73179	4.21722	3.40986	4.21722	3.63225	2.63225	4.21722	3.59026	3.63225	3.42976	3.16912	3.95418	2.21722	3.80218	3.89529	3.72245	3.21722	3.73179	3.73179	2.89529	3.63225	4.01076	3.98589	4.21722	4.18684	4.13553	4.57979	4.28054	3.35472	4.67012	4.36161	4.41729	3.7647	4.3985	4.30468	3.80782	3.67289	4.47745	4.21722	4.22786	3.92771	4.50312	4.63225	4.32257	3.82129	4.40986	3.95418	4.07178	4.1892	2.78426	4.15402	4.04254	4.07426	4.28041	3.92348	4.36406	3.58918	3.98589	3.78837	3.63225	3.26028	4.21722	4.13921	4.46401	3.88018	4.02208	3.74078	4.09834	4.34846	4.91658	4.39124	4.66082	4.37918	4.82398	4.30128	4.08889	4.15308	4.5149	4.90311	4.42253	2.8387	4.46279	3.89529	3.60953	4.00571	4.57085	3.07971	3.63225	5.21722	2.89529	3.21722	1.89529	4.21722	2.21722	3.63225	4.21722	3.21722	2.63225	3.63225	3.63225	2.89529	2.63225	3.73179	4.21722	4.80218	3.21722	3.43961	3.63225	4.21722	4.21722	2.63225	4.11768	3.75778	3.40986	3.89529	2.21722	2.63225	4.07971	4.07971	3.40986
EVPL	2.21722	3.53914	3.21722	2.63225	3.21722	3.21722	2.89529	3.21722	4.02457	2.40986	3.21722	4.21722	1.89529	3.21722	3.40986	4.21722	4.21722	2.40986	2.63225	3.80218	3.40986	3.21722	1.89529	2.63225	3.21722	1.40986	3.31909	2.51678	3.09168	3.04729	2.52534	2.80218	3.15308	2.52916	3.15832	3.15308	3.5567	2.63225	3.07971	2.89529	3.25374	4.09692	3.28135	2.93711	4.01076	3.57979	3.84456	1.55425	3.43457	2.21722	3.52302	0.217215	3.65446	3.10174	4.18551	1.12975	3.34007	3.06521	3.78015	2.63225	3.72418	1.40986	3.91166	3.73179	3.54936	2.89529	2.38477	0.632253	1.89529	2.33612	2.41971	2.75778	2.20524	2.69186	2.43294	2.82129	2.67178	2.31032	2.88751	2.11288	3.05494	3.03664	2.94873	3.09168	2.80218	2.86929	3.12411	2.85966	2.99482	3.89529	4.09168	1.89529	1.8249	3.80218	3.21722	3.61775	2.89529	4.21722	2.40986	2.21722	1.89529	3.63225	1.89529	2.80218	1.89529	2.21722	2.99482	3.99482	4.21722	4.07971	4.85465	4.21722	4.33269	2.89529	4.21722	1.89529	2.63225	2.89529	4.21722	1.63225	4.21722	2.98285	2.07037	2.85551	2.75778	3.07971	3.31343	3.59831	2.07037	3.80218	2.96929	1.63225	2.75356	2.63225	2.89529	2.21722	3.07971	3.89529	3.43961	3.21722	2.27862	2.6867	2.31032	3.06521	4.31675	2.21722	3.63225	2.04729	3.11768	3.95418	3.40986	3.21722	4.80218	2.63225	1.40986	2.99482	2.63225	1.40986	3.63225	4.21722	2.63225	3.21722	3.26376	3.1501	2.96786	2.9589	1.63225	2.21722	2.80218	3.48025	3.65534	2.21722	2.40986	3.40986	3.89529	3.50672	1.89529	3.46233	3.3274	3.33269	3.35592	3.21722	3.51678	2.70264	2.85902	2.87618	2.94221	1.10174	3.23521	2.38714	3.53574	3.33586	3.11288	2.97621	3.04729	2.75778	3.33117	0.632253	3.49475	2.89529	2.40986	2.50672	3.07178	3.21722	3.16277	4.1103	4.66973	3.53369	3.64298	2.42872	3.49732	2.12975	3.16277	2.67289	2.99482	2.34275	3.01076	2.96929	2.28041	1.63225	2.97146	1.21722	3.10716	-0.175102	2.66436	3.01928	2.85876	3.11359	3.14975	2.2738	3.41751	1.69365	2.91765	2.50101	3.05575	1.10174	2.9027	3.11768	2.53914	3.07971	2.85465	1.75778	3.43961	2.89529	3.89529	2.21722	3.48025	2.99482	2.80218	3.63225	2.76976	2.21722	2.63225	2.63225	2.63225	1.89529	1.63225	4.21722	1.63225	3.21722	4.21722	1.63225	3.36922	3.34275	3.70264	3.43961	4.01076	3.21722	4.21722	3.48025	4.21722	4.63225	2.75778	2.34275	3.40986
EVX1	4.21722	2.80218	2.21722	4.21722	2.63225	3.95418	3.48025	2.73179	3.80218	3.99482	3.95418	2.63225	4.21722	2.21722	4.21722	3.21722	5.21722	3.57979	3.85465	4.02457	2.99482	3.89529	3.48025	4.63225	3.21722	3.99482	3.61455	3.97621	3.15581	3.04729	3.52534	3.9721	3.86358	3.26612	3.93091	4.27862	3.60251	3.50672	3.45822	3.98275	3.78979	3.89529	3.56514	4.37768	3.58334	3.21722	2.94713	3.29122	3.04289	2.80218	2.69115	2.53914	3.1581	3.8387	2.97164	3.83019	3.00149	3.80218	3.29694	3.36922	2.63225	3.73179	2.88929	3.21722	2.86195	2.89529	2.76133	2.21722	3.21722	2.71884	2.67125	3.07971	3.13124	3.28368	2.90688	2.82129	3.04729	1.89529	2.26302	3.03888	2.83255	2.93711	3.01286	3.80218	2.8387	2.86929	4.0752	3.10759	3.28433	3.48025	4.33269	2.89529	3.40986	3.80218	3.57336	3.38071	4.48025	3.21722	4.57979	3.38714	4.21722	4.43961	4.21722	3.53914	4.21722	4.53914	4.1103	2.99482	3.36922	3.34275	3.85465	3.21722	3.33269	1.89529	3.21722	4.89529	5.21722	2.89529	4.21722	3.95418	4.21722	3.54628	3.35048	3.58313	3.34275	3.39005	3.52916	3.96088	3.78658	3.21722	4.05675	3.95418	3.52728	3.36922	2.89529	2.21722	3.56514	1.89529	4.09168	3.95418	4.15308	3.97621	3.63225	3.48025	3.73179	3.80218	4.27611	4.36922	4.48025	4.21722	4.31675	4.21722	4.80218	3.63225	3.99482	3.73179	3.63225	3.40986	1.63225	2.63225	5.43961	5.80218	3.28648	3.26028	3.40986	3.35257	4.21722	3.21722	2.80218	3.76976	3.58495	4.02457	2.99482	2.99482	4.21722	3.85465	3.11768	3.92176	3.63225	3.58645	3.25639	3.73179	3.32413	3.98275	3.43522	4.25469	3.42764	3.97621	3.87094	3.60953	3.42253	3.40986	3.64893	3.87433	3.89529	4.07971	3.67125	3.95418	4.07971	3.38071	3.28433	3.69115	3.69982	3.80218	3.85465	3.57979	3.24231	2.88161	3.43653	3.42872	3.31675	3.93711	3.95418	3.08793	2.99482	3.63225	3.89529	3.77664	3.17349	2.43961	2.74907	3.53914	2.87889	3.63225	2.84334	2.63225	3.09692	3.01844	3.19508	3.38071	2.75009	1.69365	3.02457	3.86358	3.26726	3.51678	3.17189	2.89529	4.21722	3.92771	4.57085	3.75778	4.33269	4.70264	4.48025	3.80218	4.48025	3.40986	4.02457	2.63225	4.48025	4.21722	4.21722	2.63225	2.63225	1.89529	3.63225	3.73179	4.21722	3.21722	4.80218	3.43961	4.04729	3.34275	4.21722	3.21722	4.01076	3.66467	3.57979	1.89529	2.21722	2.63225	3.34275	3.07971	2.99482
EYA3	4.53914	4.67665	4.21722	4.21722	3.95418	2.63225	4.70264	4.1103	4.02457	3.99482	3.21722	2.63225	2.89529	2.21722	3.73179	3.21722	4.21722	3.73179	3.85465	4.38714	4.21722	4.21722	4.21722	3.21722	3.63225	3.99482	3.71764	4.32413	4.05852	4.36922	4.37949	4.02457	3.96667	3.60716	4.30128	2.50101	3.85043	4.13475	3.66467	4.48025	3.51678	3.82129	3.84525	3.45168	4.39779	3.99482	4.28593	4.29122	4.20544	4.42667	4.13475	3.53914	4.30406	3.6867	4.14651	4.65331	4.22122	4.35472	4.16717	4.10618	3.95418	3.40986	4.18084	4.21722	4.25337	3.89529	3.83728	4.53914	3.80218	3.6617	3.78228	3.75778	3.75778	3.92452	3.81761	3.85876	3.41652	3.11768	3.84798	3.25038	3.61682	3.65331	3.7747	3.71972	4.07136	3.80218	4.21722	3.66702	3.40986	4.21722	4.09168	3.89529	4.34846	2.80218	4.32825	4.21722	1.89529	4.21722	4.40986	3.02457	2.89529	4.43961	4.48025	4.53914	4.21722	4.21722	4.31675	1.40986	3.04729	3.56514	2.63225	3.50672	2.80218	3.48025	3.21722	4.21722	2.63225	1.89529	2.63225	3.21722	3.21722	4.40389	3.90688	4.29934	4.75778	4.1363	3.97394	4.1485	3.43294	3.21722	4.36161	3.21722	4.11225	3.04729	4.48025	3.80218	4.21722	4.21722	4.43961	4.43961	4.50101	3.6867	4.21722	4.14321	4.31675	4.09168	4.33269	4.13475	4.48025	4.21722	4.1103	4.80218	4.80218	2.63225	3.73179	3.40986	2.63225	3.73179	4.21722	4.21722	2.63225	3.21722	3.82564	4.0308	3.96786	4.02794	3.63225	5.02457	3.80218	3.31032	4.47247	3.91765	3.99482	4.21722	3.89529	4.04729	5.16831	4.41652	4.38968	4.21722	4.35592	4.1103	4.20794	4.06521	4.38144	4.05675	4.34275	4.51678	4.55952	4.26161	4.18286	3.54736	4.03888	4.39942	3.72536	4.66467	4.27532	3.80218	4.26028	4.21722	3.63225	4.00149	3.86028	4.49406	3.98589	4.42778	4.27914	3.61858	4.03377	4.01368	3.57979	3.83019	3.88859	4.29739	4.28433	4.34275	4.21722	4.21722	3.73609	3.88018	3.99192	3.46514	3.73829	3.14683	3.88481	4.01928	3.5041	3.93404	4.02143	4.14321	3.61682	3.60054	3.64348	3.86358	3.7851	4.10174	3.6173	4.01076	4.21722	4.28135	3.63225	3.56514	2.21722	1.89529	3.89529	2.21722	2.89529	4.21722	4.53914	3.63225	4.48025	2.21722	2.63225	2.63225	2.63225	3.89529	4.21722	3.73179	3.63225	5.21722	4.80218	2.95418	4.50672	3.56514	4.06521	4.09168	4.39779	3.75778	4.49732	1.89529	4.21722	2.63225	3.56514	3.34275	2.99482
EZH1	4.80218	3.21722	2.21722	3.63225	4.21722	3.21722	3.89529	3.86929	5.38714	4.21722	3.63225	2.63225	3.89529	4.53914	3.99482	5.80218	5.80218	3.99482	3.63225	5.02457	3.99482	4.35472	3.89529	4.21722	4.95418	4.86929	4.14507	3.97621	4.02457	4.04729	3.99482	3.86107	3.94158	3.75155	4.18807	4.08597	3.99482	4.21722	3.80218	4.21722	3.93181	3.89529	3.66467	4.37768	4.10618	4.31675	3.88941	3.66973	3.9958	3.60953	3.61715	4.38714	3.97405	3.8387	3.62911	3.45168	3.88523	4.35472	3.85582	4.26968	3.53407	3.99482	3.78814	3.99482	3.77507	3.48025	3.60716	4.09168	4.21722	3.5715	3.69982	4.07971	3.77409	3.78658	3.62057	3.78281	3.80218	3.76976	3.43294	3.64893	3.83255	4.08395	3.57676	4.33269	3.60424	4.21722	4.12411	3.31909	3.28433	4.48025	4.09168	5.06521	3.91236	4.91765	3.78281	3.78281	4.21722	5.02457	3.40986	4.21722	4.48025	3.21722	1.89529	2.80218	4.48025	2.21722	4.49732	2.99482	4.50672	2.75778	3.85465	3.74773	3.88018	4.21722	3.21722	4.48025	4.21722	3.89529	5.21722	5.21722	4.21722	4.08345	4.30741	4.06454	4.07971	3.82817	3.7855	3.79095	3.78658	4.21722	4.42872	4.63225	3.83279	3.85465	3.48025	2.21722	3.75778	2.89529	4.63225	4.63225	3.94158	3.97621	4.01076	4.41885	2.40986	4.43961	4.02457	3.95418	3.89529	4.43961	3.86929	3.21722	4.80218	4.21722	4.40986	4.40986	4.21722	2.99482	2.63225	2.63225	2.63225	3.21722	3.87144	3.56514	4.08543	3.84107	3.95418	4.53914	3.21722	4.31032	4.54842	4.91765	4.57979	4.40986	3.48025	3.95418	3.63225	4.10618	4.07283	3.67665	4.00362	3.86929	4.10174	4.2876	3.88502	4.39555	3.94221	4.60424	4.01679	3.60953	4.20014	4.25786	4.1308	4.85663	4.34985	3.56514	4.10421	3.63225	4.00571	3.2738	4.63225	4.50672	4.07178	4.42367	3.98589	3.33586	3.86006	3.98115	3.85157	4.55425	4.53914	4.21722	4.07704	4.37333	4.34846	3.98018	3.48025	4.36161	3.89259	4.09168	3.63659	4.74078	3.91953	4.46875	3.86718	4.35808	4.76318	4.25944	4.14591	4.456	4.18619	4.21722	3.71972	3.86358	4.23409	4.47097	4.07673	4.01076	4.26161	3.84525	4.13475	3.07971	2.63225	5.06521	3.89529	3.21722	2.89529	4.57979	4.91765	4.63225	4.21722	4.80218	2.63225	4.63225	2.63225	3.89529	4.21722	3.73179	3.63225	3.21722	5.21722	3.80218	4.21722	4.21722	4.80218	4.09168	2.89529	4.07971	3.86929	3.48025	3.21722	3.63225	3.34275	4.07971	4.21722
ACSL1	3.80218	4.02457	2.21722	2.63225	3.95418	3.63225	1.89529	1.99482	2.21722	2.40986	1.63225	3.63225	1.89529	3.21722	3.73179	3.21722	4.21722	3.21722	2.04729	3.53914	3.99482	2.48025	3.48025	2.63225	1.63225	2.99482	3.38323	4.04034	3.38714	4.57085	3.28433	4.42667	2.86358	3.75155	2.96568	4.33751	3.68997	4.04729	2.84525	3.98275	2.93181	3.74328	2.84525	2.93711	2.59983	2.99482	2.52263	3.13921	2.63225	3.86107	2.43961	4.30468	2.55381	3.51678	2.61965	2.71471	2.35472	4.06521	2.84525	4.54979	2.47179	3.40986	2.64418	4.21722	2.26759	3.70264	3.29335	4.33269	3.35472	3.38107	2.67125	3.92771	2.69067	3.31077	3.81761	2.89529	3.19025	3.89529	2.99998	3.83534	3.30648	3.52207	3.73722	4.53914	3.66652	3.93342	2.38714	1.18159	1.8249	1.89529	3.21722	2.89529	2.63225	3.21722	2.38071	2.48025	3.48025	3.80218	2.40986	3.02457	3.89529	1.63225	3.89529	2.80218	3.89529	4.21722	2.40986	2.99482	2.63225	0.757784	3.04729	3.36922	3.71972	4.21722	4.21722	4.21722	4.63225	2.89529	2.63225	3.63225	3.21722	3.09091	3.43294	3.1237	3.21722	2.89529	2.75155	3.31451	3.16991	2.21722	2.77664	1.63225	3.13921	3.04729	4.48025	3.21722	3.34275	3.48025	4.09168	4.95418	2.69365	2.97621	3.48025	3.35472	3.73179	1.63225	1.95418	2.36922	3.11768	3.63225	2.40986	3.21722	4.21722	2.63225	3.40986	2.40986	2.63225	1.40986	3.21722	2.63225	2.63225	4.21722	3.26376	3.32257	2.99482	3.21722	1.63225	2.21722	4.38714	1.89529	2.43294	3.38714	2.99482	3.73179	2.89529	2.04729	3.89529	2.92176	2.56186	2.33269	2.03399	3.73179	2.60424	3.89529	3.14375	4.46114	2.85294	3.8387	2.87094	4.0752	2.89529	3.78837	3.07635	3.42367	2.31032	4.45822	2.80875	3.63225	2.75778	3.03279	2.8249	3.85465	3.23684	3.42367	4.16277	2.89529	3.31506	2.88161	1.95848	3.55425	3.57979	3.71471	2.92176	3.61149	3.8249	1.98018	3.21722	3.87618	2.15113	3.63225	2.23449	3.12411	3.20904	4.14683	3.04497	4.35808	2.21722	2.6034	2.87129	3.61775	2.98455	3.69365	3.10799	4.21722	2.56271	3.42367	1.70477	3.89529	3.60953	3.34275	2.85465	2.75778	3.43961	3.89529	1.89529	1.21722	3.48025	3.73179	3.80218	4.21722	3.21722	2.21722	2.63225	3.63225	2.63225	4.21722	1.63225	3.73179	1.63225	3.21722	3.21722	2.95418	3.36922	3.07971	4.06521	2.95418	3.48025	3.75778	2.99482	3.89529	3.80218	3.63225	2.75778	2.75778	3.40986
FAU	6.21722	6.64348	6.80218	5.80218	6.49023	6.33269	6.84948	6.1103	6.88964	6.86929	6.91765	6.33269	6.70264	7.26161	6.21722	6.02457	6.80218	6.2925	7.19704	6.86107	6.90171	7.4952	6.75327	6.49023	6.71972	6.1103	6.39882	6.16063	6.42016	5.95418	6.30063	6.09986	6.37548	6.40363	6.42511	6.43512	6.25356	5.77521	6.14149	6.16207	6.47871	6.11252	6.13282	5.85767	7.31906	6.71364	7.40913	6.99166	6.93202	6.88964	7.03597	7.1945	7.13808	6.51678	7.26351	6.4873	7.40704	6.62321	7.32479	6.54979	7.04788	6.49732	6.97144	6.65779	7.05767	6.44988	7.19393	6.782	6.2876	7.20664	7.45366	6.31237	7.3304	7.19784	7.19376	7.13941	7.29363	6.48025	7.34161	7.2214	7.08048	6.92417	7.115	6.49023	7.05399	6.36406	6.49334	6.88203	6.8249	6.2876	6.49023	6.75327	6.26784	6.83193	5.92209	6.25284	5.80218	6.02457	6.21722	6.55707	6.89529	6.15581	6.21722	6.42667	5.48025	4.80218	6.1103	5.99482	5.69115	6.04319	6.09168	6.25674	6.53914	5.48025	4.80218	5.48025	6.53914	5.35472	6.33269	5.43961	5.91765	6.64455	5.92123	6.63828	5.43021	6.12934	7.07691	5.87841	5.75487	6.53914	5.55425	6.27611	7.16021	6.36922	6.14321	5.67665	5.96724	6.84948	6.15581	5.53914	5.75974	5.99251	5.16831	6.48025	7.47595	5.80218	6.88018	5.33269	5.31032	4.63225	5.65779	3.21722	4.80218	4.21722	4.73179	4.99482	5.80218	4.86929	5.53914	3.63225	5.43961	3.21722	6.76424	6.85757	6.68288	6.89381	5.95418	5.67665	5.86107	5.73659	6.04438	5.30468	5.1103	5.65779	6.06521	5.17657	5.59573	5.46233	6.46875	6.35335	6.40032	6.24275	6.49787	6.32155	6.73051	6.43689	6.74337	6.1892	6.82117	5.90372	6.4696	6.13233	6.45629	5.97621	6.93482	6.11534	6.54703	6.53914	6.69638	5.96568	6.42481	6.2272	5.89776	6.71645	5.88859	6.51838	6.5692	6.78392	6.64298	5.88815	6.58977	6.06049	5.78426	6.47164	5.73179	5.66467	6.51	6.21722	7.05199	6.93603	6.83228	6.57477	6.47923	6.48311	7.09632	6.85068	6.81415	6.96415	7.04173	6.69748	6.57552	6.44854	7.18588	6.8332	7.10474	6.58286	6.84852	6.26452	6.94514	6.47203	6.89278	7.31237	7.12411	6.59573	5.48025	7.80218	5.48025	5.99482	7.12411	5.21722	7.36561	6.38714	7.15581	7.43961	7.09168	5.89529	5.71972	5.86929	5.43961	5.80218	5.53914	6.69834	5.74773	6.18405	6.32155	5.91765	6.19297	5.90753	6.90171	5.80218	6.30468	5.95418	7.16717	7.29694	6.45425
FBN2	3.80218	2.80218	2.21722	2.63225	4.21722	1.63225	3.48025	3.57979	3.80218	2.99482	1.63225	2.63225	3.48025	3.21722	3.99482	4.21722	4.21722	4.21722	3.04729	3.53914	3.73179	4.06521	1.89529	3.63225	2.63225	2.40986	3.90406	3.10174	3.95418	4.04729	4.63225	3.91765	4.06289	3.8828	4.03279	4.01558	3.81196	3.63225	4.40164	3.35472	4.21722	3.66082	4.04319	2.93711	3.1404	2.99482	3.08206	3.77664	3.52263	3.38714	3.33269	2.53914	3.6776	3.6867	3.22971	2.45168	3.25674	4.59573	3.29694	3.71026	3.59378	3.73179	3.24684	2.40986	3.25337	3.21722	2.97814	2.21722	3.35472	2.76026	2.93428	4.21722	3.181	3.51678	3.68928	2.74328	2.85465	4.01076	1.76552	1.96088	2.24759	2.29968	2.81122	2.43961	2.32413	3.49732	2.53914	0.444626	-0.175102	3.89529	4.09168	2.89529	3.8249	1.21722	4.15832	3.70264	3.48025	5.02457	3.99482	4.30468	4.21722	4.95418	3.89529	3.53914	2.89529	4.21722	4.1103	3.99482	3.63225	2.34275	2.04729	3.50672	4.49023	1.89529	4.21722	3.89529	2.63225	2.89529	2.63225	4.43961	3.21722	4.2121	4.30741	4.34425	4.56514	3.89529	3.7855	3.25038	3.84798	3.21722	3.77664	1.63225	4.11225	4.50672	4.48025	3.80218	3.75778	4.48025	4.33269	4.21722	4.69365	4.04034	3.89529	4.80218	4.99482	3.80218	4.02457	4.04729	4.01076	3.63225	4.21722	4.21722	3.21722	2.63225	3.73179	3.99482	2.63225	4.21722	3.21722	3.63225	4.21722	4.21722	3.79427	3.74268	3.89815	3.53441	2.63225	4.53914	2.80218	4.70264	4.47247	4.02457	3.99482	4.57979	4.48025	4.50672	4.55825	4.67178	3.99482	3.80218	4.00362	4.73179	3.85068	3.80218	4.15448	4.13921	3.99879	4.47097	4.03745	4.17141	4.12975	3.78837	3.57231	4.04034	3.72536	4.66467	3.99317	4.53914	4.28135	3.82129	3.63225	4.00149	3.93428	4.13149	4.21722	3.81585	3.63225	3.29665	3.50868	4.05675	3.65779	3.71471	4.43961	3.48025	4.07283	3.92771	3.83389	3.96929	3.56052	3.09168	2.9507	3.02457	3.14193	3.14683	3.45214	3.25374	3.32825	3.44165	3.5318	3.82129	3.98455	3.86358	3.49023	2.86358	3.69047	3.7647	3.07673	2.63225	3.9721	3.75778	3.36922	1.75778	2.95418	4.48025	3.48025	2.80218	4.70264	3.99482	2.21722	2.63225	3.21722	3.80218	2.63225	3.63225	2.63225	1.89529	2.63225	2.99482	4.43961	3.21722	3.21722	2.95418	3.36922	2.75778	3.70264	3.21722	1.89529	2.56514	3.21722	3.89529	2.21722	2.63225	2.34275	3.56514	2.40986
FCER2	3.21722	3.53914	2.21722	2.63225	4.43961	3.21722	4.21722	3.21722	3.53914	2.40986	2.63225	5.21722	3.48025	3.21722	3.40986	4.21722	4.21722	3.57979	3.63225	3.80218	3.73179	3.21722	2.89529	3.21722	2.63225	4.40986	3.85966	3.97621	3.88018	4.43961	3.77909	4.12411	3.78112	3.9442	3.32825	4.27862	3.6469	3.04729	4.07971	4.48025	4.01928	3.74328	3.56514	3.12975	3.59983	3.21722	3.68409	3.29122	3.61455	3.46514	3.04729	3.91765	3.55381	3.10174	3.1919	3.29968	3.46683	2.70264	3.21722	3.78426	3.36161	3.99482	3.35961	3.73179	3.25337	3.48025	2.87381	2.21722	3.89529	3.13037	3.31279	4.34275	3.60213	3.70724	3.75487	3.15832	3.13475	3.31032	2.67806	2.49139	3.12206	3.77361	2.94873	3.63225	3.21722	3.31675	2.53914	2.02959	1.8249	1.89529	4.33269	4.21722	3.73179	4.67665	3.82129	3.38071	1.89529	4.21722	4.21722	3.91765	1.89529	3.63225	1.89529	4.02457	4.70264	2.21722	3.40986	4.21722	3.85465	3.75778	3.63225	3.21722	3.21722	3.48025	3.21722	4.89529	2.63225	1.89529	2.63225	3.21722	3.80218	4.09091	4.30741	3.85551	4.28135	3.75778	3.21722	3.25038	3.84798	3.80218	4.05675	3.63225	3.65734	3.85465	2.89529	2.21722	3.56514	1.89529	3.95418	4.80218	3.86358	3.60424	3.89529	3.89529	3.99482	4.09168	4.09168	3.21722	4.31032	3.63225	3.86929	3.21722	3.21722	2.63225	3.40986	3.73179	2.63225	2.99482	3.21722	4.63225	3.63225	3.21722	3.24067	3.45822	3.28433	2.87144	1.63225	4.53914	2.21722	4.21722	3.78658	4.38714	3.40986	2.99482	2.89529	3.74773	4.55825	4.46233	3.85465	3.80218	3.84135	1.99482	3.65973	3.80218	3.89784	4.05675	3.60213	3.90909	3.98168	3.80218	3.73856	4.25786	3.83534	4.1892	3.53272	3.56514	3.87288	4.43961	3.78753	3.66082	3.28433	4.17657	3.69982	3.60424	3.54979	3.78837	3.45041	3.39619	3.36058	3.87618	4.05372	4.29968	3.92176	4.08793	3.8249	3.69638	3.21722	4.36161	2.87905	2.43961	2.99192	3.21722	3.17587	2.40986	3.37939	3.17974	3.55064	3.559	3.36335	3.66082	3.30648	3.27862	3.42667	4.15308	3.56271	3.21722	2.97485	3.31032	4.0752	4.28135	4.13475	3.34275	3.21722	2.89529	4.70264	2.80218	2.89529	3.99482	3.80218	4.95418	3.63225	3.80218	2.63225	4.63225	4.21722	4.89529	4.21722	4.21722	4.43961	4.21722	4.21722	3.63225	4.63225	3.34275	4.21722	3.95418	3.76976	4.07971	4.40986	3.89529	3.80218	4.63225	3.92771	4.34275	4.21722
FCN1	2.21722	4.21722	3.80218	2.63225	3.21722	2.63225	1.89529	1.99482	3.80218	4.21722	2.63225	3.63225	3.89529	3.21722	3.73179	3.21722	4.21722	2.40986	2.63225	3.80218	3.73179	3.48025	3.89529	2.63225	3.21722	2.99482	3.98895	3.97621	3.67665	3.85465	3.8249	4.12411	4.10869	3.75155	3.85876	3.69365	3.96006	4.36922	3.71198	3.80218	3.8387	3.82129	3.71198	4.03664	3.49795	3.99482	3.48415	3.66973	3.61455	4.17141	3.61715	3.67665	3.92654	3.51678	3.40515	3.93711	3.59573	3.48025	3.43021	4.16277	3.49285	2.99482	3.63524	4.49732	3.50205	3.48025	3.07544	2.95418	3.06521	3.02102	3.58198	4.21722	3.22909	3.63404	4.14566	2.74328	3.13475	4.48025	2.80734	3.03888	2.24759	3.37768	3.24418	4.33269	2.64606	3.21722	3.46514	0.444626	1.8249	4.48025	4.21722	3.89529	3.52534	4.02457	4.48025	4.15832	3.89529	4.21722	4.21722	4.60953	4.21722	4.80218	4.48025	4.21722	4.48025	4.53914	4.49732	4.40986	4.04729	4.21722	3.85465	3.50672	3.71972	3.48025	3.21722	3.89529	4.63225	4.48025	2.63225	4.43961	3.80218	4.3302	4.62057	4.52092	3.92771	4.02082	3.9442	4.18327	4.21722	2.21722	4.42872	3.21722	4.38433	4.21722	2.89529	4.53914	3.92771	4.70264	4.21722	5.09168	4.44854	4.21722	4.83389	5.14321	3.73179	5.09168	4.38714	4.43961	4.11768	3.95418	3.57979	3.21722	3.21722	4.63225	5.21722	4.21722	2.63225	2.99482	4.43961	4.21722	2.63225	4.21722	3.82564	3.49475	3.86929	3.395	2.63225	5.02457	3.21722	4.55825	3.96346	4.38714	5.31675	4.86929	3.89529	4.50672	3.89529	4.16277	4.21722	4.09168	4.29452	3.86929	4.08156	4.53914	4.33505	4.77664	4.27563	4.42367	4.29363	4.3465	4.11161	3.84282	4.2828	4.56117	3.94775	4.66467	4.30352	4.33269	3.90074	4.32825	4.07283	4.53914	4.02739	4.37476	4.63225	4.19646	3.90789	3.44349	3.67469	4.72418	4.36406	4.03664	4.32031	4.25786	3.99482	4.3021	4.51978	4.66973	3.45491	4.27611	3.5146	3.74078	3.37897	3.8249	3.75023	4.4864	3.78281	3.76846	3.74998	4.44372	3.61682	4.39409	3.70907	4.50101	3.97775	4.97621	3.37219	3.63225	3.67665	3.92771	4.29522	3.75778	4.09168	4.70264	3.89529	2.21722	2.89529	3.99482	2.21722	3.63225	3.63225	4.21722	4.95418	4.21722	5.21722	3.48025	4.43961	3.73179	4.43961	4.21722	4.21722	3.21722	3.63225	2.34275	3.48025	3.80218	4.01076	3.56514	3.21722	3.48025	3.21722	4.21722	4.66467	4.21722	3.40986
FGF2	3.80218	3.80218	3.21722	4.63225	3.63225	3.21722	4.48025	3.40986	3.80218	3.99482	4.21722	3.63225	2.89529	3.21722	3.73179	4.21722	4.21722	3.99482	4.04729	4.53914	4.21722	4.06521	3.48025	4.63225	3.21722	3.73179	3.50352	3.60424	3.76154	3.36922	2.8249	3.30468	3.53496	4.21722	4.18807	3.94158	4.09436	3.04729	3.28135	3.70264	4.25374	2.74328	3.92771	3.29968	2.31032	3.40986	2.88941	2.55425	2.66702	2.02457	2.09168	2.53914	2.27905	3.6867	2.07216	2.12975	2.01076	3.70264	2.59067	3.78426	2.19168	1.40986	2.34872	3.21722	2.32308	1.89529	2.10647	3.80218	3.98275	2.16162	2.78228	1.75778	2.15633	2.4574	2.16991	2.48025	2.50672	3.63225	1.13749	3.31451	2.12206	3.29968	1.29665	2.63225	1.60424	3.40986	2.02457	1.18159	2.40986	4.21722	3.80218	2.89529	2.99482	4.38714	3.03279	2.48025	4.48025	3.80218	3.99482	3.80218	3.48025	4.21722	3.89529	2.80218	4.48025	4.53914	2.73179	3.73179	3.36922	3.56514	2.63225	2.04729	2.80218	2.89529	4.80218	4.48025	2.63225	5.06521	3.63225	4.21722	4.21722	3.03016	3.58495	3.00285	4.07971	3.34275	2.9442	3.37591	3.35048	4.53914	4.42872	3.95418	2.82173	3.63225	4.89529	3.80218	4.45822	3.89529	4.33269	4.95418	3.01558	2.51678	3.76976	2.70264	2.73179	2.21722	3.33269	3.63225	3.89529	3.95418	2.40986	3.21722	3.21722	3.63225	3.73179	3.99482	4.21722	2.99482	1.63225	2.63225	2.63225	4.80218	3.04137	2.3021	2.8249	2.09383	1.63225	4.21722	2.80218	3.48025	3.84798	3.21722	3.40986	1.40986	2.89529	3.50672	2.89529	3.78426	2.56186	2.53914	2.77096	3.99482	2.45537	4.14321	3.22741	3.61314	3.15633	3.10174	2.6739	2.80218	3.39279	3.61149	3.25038	4.07136	1.94775	3.56514	3.15667	4.33269	2.56514	2.57336	4.40986	3.36922	4.27532	4.58286	4.32031	1.99482	2.63225	2.48929	2.61056	4.13921	4.40986	4.03664	3.16277	4.1754	3.73179	4.0308	4.26452	3.66973	2.15113	3.95418	2.30161	3.9721	2.55696	4.57979	2.18437	3.57567	2.2738	1.88093	2.30941	3.72311	3.05494	3.69365	1.84171	3.01558	2.12975	4.10174	1.93923	3.63225	2.02457	3.21722	3.21722	2.75778	3.21722	1.89529	4.48025	3.53914	4.89529	2.40986	3.21722	3.63225	4.26452	4.21722	2.63225	2.63225	2.63225	3.48025	1.63225	4.57979	3.95418	3.21722	4.21722	0.632253	3.36922	3.34275	1.89529	4.09168	3.11768	3.34275	4.1103	3.48025	2.21722	2.63225	4.07971	2.34275	2.99482
FGF7	3.21722	4.02457	2.21722	2.63225	3.21722	3.21722	3.89529	2.73179	4.21722	3.40986	2.63225	4.21722	4.21722	4.53914	2.99482	3.21722	4.21722	4.21722	3.85465	4.02457	2.40986	2.48025	3.89529	2.63225	2.63225	3.73179	3.81386	4.27166	3.88018	3.63225	3.21722	3.74078	3.23797	3.8828	3.43134	3.78112	3.77243	4.13475	3.61576	3.59573	3.78979	4.09692	3.34275	4.58918	3.29015	3.99482	3.13268	3.42872	3.15734	4.30468	2.88018	3.53914	3.46791	4.32413	3.26654	4.29968	3.08291	3.48025	3.04319	3.78426	3.33852	4.21722	3.45407	4.21722	3.11873	4.21722	2.7807	3.63225	2.21722	2.89032	3.02739	3.56514	2.85294	3.4574	3.47247	1.74328	2.74773	2.31032	2.07037	2.59831	2.91055	3.45168	2.81122	1.95418	1.90909	3.21722	3.30468	1.44463	-0.175102	3.89529	4.09168	3.48025	3.91236	3.53914	3.43134	3.85876	4.48025	3.21722	1.40986	4.12411	4.21722	4.21722	3.48025	3.80218	3.89529	4.53914	3.21722	4.21722	3.36922	2.34275	2.04729	3.63225	3.09168	1.89529	3.21722	4.48025	2.63225	2.89529	2.63225	2.63225	4.21722	3.92563	4.26302	3.99583	3.92771	3.68378	3.26612	3.49139	3.72245	3.21722	3.96929	3.63225	3.55425	4.04729	4.70264	4.80218	4.45822	5.06521	4.80218	4.95418	4.08597	3.90909	3.89529	2.89529	2.40986	3.95418	3.71972	3.74773	3.89529	3.63225	4.49732	3.21722	3.21722	2.63225	3.73179	3.73179	4.21722	3.73179	1.63225	3.63225	2.63225	3.21722	3.49593	3.17282	3.40986	3.0144	3.95418	4.53914	3.21722	4.48025	4.121	4.21722	3.99482	3.99482	1.89529	4.04729	4.11768	4.36922	3.52534	4.09168	4.06374	4.49732	3.47097	4.14321	3.81913	3.77664	3.69067	3.60424	4.06454	4.0752	3.48025	3.99482	3.89947	4.34967	3.1404	4.21722	3.94625	4.21722	3.75778	3.82129	3.52534	4.662	3.6421	3.60424	4.21722	3.86929	3.65111	3.34728	3.76584	4.09857	3.86929	3.71471	3.98589	4.08793	3.91236	3.42075	3.70264	3.29122	3.08186	5.09168	3.032	5.02457	3.40782	5.49732	3.45214	3.88601	3.09692	3.5132	3.50205	4.31483	3.70702	4.15308	3.24696	4.21722	3.69047	4.21722	3.14086	5.43961	3.53914	3.66467	2.04729	3.34275	3.43961	3.89529	4.21722	2.80218	1.89529	4.21722	1.21722	2.63225	3.11768	3.21722	2.63225	4.95418	4.21722	3.48025	3.95418	3.73179	3.21722	3.21722	3.21722	2.95418	3.04729	3.07971	2.89529	4.43961	4.01076	3.07971	3.21722	3.48025	2.21722	4.21722	4.21722	4.45822	3.73179
FKBP3	3.80218	3.80218	4.53914	4.63225	4.63225	3.63225	5.21722	4.73179	4.21722	3.73179	4.21722	4.63225	4.48025	4.53914	4.86929	4.80218	4.21722	4.49732	4.04729	3.80218	3.73179	4.06521	1.89529	3.63225	4.21722	4.40986	4.50352	4.42367	4.82208	3.95418	4.57979	4.38714	4.60054	4.31343	4.52756	4.60054	4.53324	4.13475	4.59067	4.21722	4.4864	4.57336	4.53914	3.58918	5.12908	4.65779	4.91133	4.72418	5.12957	4.91765	5.01307	4.21722	5.07192	3.6867	4.91476	4.21722	5.1004	4.75327	5.13282	4.88859	5.15911	4.99482	5.03564	4.49732	5.01723	5.2876	4.55188	4.33269	4.35472	4.35427	4.53519	3.92771	4.39638	4.62328	4.5668	4.66082	4.45101	4.70264	4.87773	4.72169	4.21722	4.17415	4.57676	4.43961	4.45929	4.40986	4.7718	4.18159	4.8249	4.70264	4.21722	4.21722	4.14683	3.80218	4.32825	4.5041	3.89529	4.21722	3.99482	4.02457	3.48025	4.43961	4.21722	4.67665	4.89529	3.21722	4.65779	4.99482	5.50672	4.56514	4.74773	4.74773	5.18684	3.48025	4.80218	4.21722	3.63225	4.48025	4.21722	3.21722	3.21722	4.75309	4.30741	4.5258	4.21722	4.64531	4.62602	4.34554	4.54842	3.80218	3.66973	4.95418	4.89739	4.36922	3.89529	3.80218	3.92771	3.48025	4.80218	4.21722	4.94158	5.16063	4.83389	5.14321	5.73179	4.33269	5.24696	4.13475	4.70264	5.09168	4.80218	3.21722	3.21722	5.63225	4.57979	4.86929	4.21722	4.40986	3.63225	4.21722	4.63225	3.21722	4.77833	4.75025	4.55282	4.46639	3.63225	4.53914	5.02457	4.01076	4.65534	5.02457	2.40986	4.57979	3.89529	3.95418	4.01076	4.46233	5.0213	5.10799	4.98819	4.21722	4.95972	4.59573	4.79191	4.52388	5.04654	4.51678	4.64727	4.53914	4.92677	4.92082	4.92023	4.42367	4.75511	4.45822	4.63472	4.80218	4.87326	4.21722	3.99482	4.69115	4.61235	4.6867	4.26968	5.03045	5.12579	5.13315	5.04594	4.87618	4.80218	5.21722	4.81988	4.29739	4.14683	4.26028	4.83389	4.42872	4.59407	4.76154	4.50039	4.46514	5.08053	4.63225	4.78819	4.6867	4.93091	4.69856	4.85255	4.6923	4.33505	4.27862	4.83193	4.27862	4.69047	4.56117	4.75685	4.89529	4.17141	4.1501	4.29522	4.34275	4.53914	4.89529	1.89529	4.02457	4.21722	4.73179	3.21722	4.63225	4.80218	4.53914	4.63225	3.63225	4.95418	4.21722	3.21722	4.40986	3.63225	3.21722	3.21722	4.71972	4.74773	4.34275	4.59573	3.43961	4.31032	4.56514	4.57979	2.89529	2.21722	4.21722	4.07971	3.56514	3.73179
FKBP4	3.21722	4.21722	4.80218	3.63225	3.63225	3.95418	3.89529	4.86929	4.53914	4.73179	5.53914	3.63225	3.48025	5.02457	4.73179	5.53914	4.21722	4.86929	4.21722	4.53914	3.40986	3.89529	4.21722	3.95418	3.63225	3.40986	4.53209	3.97621	4.33269	3.50672	4.14683	4.02457	4.51808	4.21722	4.57336	3.78112	4.60251	3.74773	4.86631	4.14321	4.01928	3.89529	4.53914	3.45168	5.67568	4.40986	5.65408	3.96929	5.75852	4.3465	5.91765	4.02457	5.54335	4.10174	5.82911	4.29968	5.69403	3.80218	5.74931	4.21722	5.60833	3.40986	5.68154	4.49732	5.74237	4.06521	5.9399	5.33269	3.80218	6.22216	5.91613	5.00571	5.94221	5.53269	5.32911	5.35472	5.4847	4.01076	5.59095	4.81332	5.15448	4.12975	5.40816	4.02457	5.6253	4.26784	4.86107	5.02959	5.21722	2.89529	4.21722	4.21722	4.8249	2.21722	4.63945	4.456	3.89529	4.21722	2.99482	4.38714	3.48025	3.95418	4.48025	2.80218	2.89529	4.53914	4.93342	4.86929	4.95418	4.75778	4.63225	4.43961	4.58645	4.89529	4.80218	3.89529	2.63225	4.48025	2.63225	3.63225	2.21722	4.65087	4.35048	4.58313	3.66467	5.37837	5.03166	4.03888	3.96346	4.21722	4.13921	3.95418	4.736	4.04729	2.89529	4.21722	4.92771	4.21722	3.80218	4.43961	4.39409	4.51678	3.48025	4.59573	4.57979	3.43961	4.58645	4.29522	4.31032	4.21722	3.86929	3.21722	3.21722	2.63225	4.21722	4.99482	2.63225	4.21722	3.63225	2.63225	2.63225	5.80218	4.76221	4.8523	4.61497	4.88639	3.95418	3.80218	4.38714	4.55825	4.26302	4.12411	4.40986	4.73179	3.89529	4.21722	4.63225	4.46233	5.25116	5.14005	4.99593	4.49732	5.39942	4.21722	4.80558	4.05675	5.03306	4.04034	4.82414	4.60953	4.60224	4.25786	4.70981	4.37476	5.1404	4.07971	4.84757	2.95418	4.68062	3.74328	4.14683	4.09168	4.41971	4.37476	3.92176	5.48881	5.46647	5.51166	5.37029	3.92348	4.05372	4.52207	4.24369	3.89529	4.40986	4.3021	4.39779	4.05675	5.02149	3.80218	4.79637	3.9721	5.36063	4.07283	5.48911	4.0611	5.57336	5.70875	5.51104	3.99962	5.66263	4.08597	5.83193	4.86358	5.21722	4.32413	4.81697	3.89529	4.26161	5.04319	5.09168	5.40164	5.09168	4.21722	4.89529	4.67665	4.89529	2.99482	5.12411	4.63225	4.59573	4.53914	4.21722	2.63225	4.63225	3.48025	3.63225	3.99482	3.63225	5.21722	4.21722	4.43961	4.50672	5.28135	5.14321	4.53914	4.48025	4.40164	4.49732	4.48025	3.80218	5.21722	4.84525	3.75778	4.73179
FLT1	3.80218	3.53914	4.21722	4.95418	3.63225	3.21722	2.89529	3.21722	3.21722	2.40986	3.95418	3.63225	2.89529	3.80218	3.40986	3.21722	4.21722	2.99482	2.63225	4.21722	3.40986	3.48025	5.21722	1.63225	3.95418	3.40986	2.94713	3.32413	3.84171	2.63225	3.34846	3.21722	3.39409	3.52916	3.38071	3.15308	3.24636	3.74773	2.92771	3.48025	3.39124	3.15832	3.21722	3.83019	2.97329	3.73179	2.76655	5.36161	2.97514	3.60953	2.53914	3.80218	3.07338	4.60424	2.95669	4.29968	2.97329	4.70264	2.88707	4.41652	2.93891	4.40986	3.07251	3.73179	2.86195	3.70264	2.68116	3.80218	4.14321	3.03234	2.88537	3.92771	2.91306	3.14754	3.58495	2.2738	2.98589	4.11768	1.58495	3.03888	1.46998	2.58918	2.57676	3.71972	2.72623	2.99482	2.91765	0.444626	-0.175102	3.89529	3.95418	2.89529	1.8249	4.02457	3.32825	3.57336	4.21722	4.80218	2.99482	2.80218	3.89529	3.63225	3.89529	3.21722	2.89529	3.21722	2.40986	2.40986	3.85465	2.75778	1.04729	2.36922	2.63225	3.48025	3.21722	2.89529	4.63225	1.89529	3.63225	3.63225	4.80218	3.76712	4.43294	3.51602	4.40164	3.34275	3.26612	3.18327	3.16991	4.21722	3.55425	3.21722	3.47179	4.85465	2.89529	4.21722	4.07971	2.89529	4.21722	4.21722	4.01558	3.51678	3.76976	3.35472	2.40986	3.21722	4.21722	3.85465	3.63225	3.21722	2.99482	4.80218	5.21722	2.63225	3.40986	4.21722	2.63225	2.99482	3.63225	4.21722	3.63225	4.21722	3.06784	2.92771	3.23994	1.93033	4.63225	3.80218	4.21722	3.11768	3.35048	4.30468	1.40986	3.73179	4.21722	3.04729	3.31032	3.63225	3.14683	3.53914	3.75281	4.80218	3.45537	4.14321	3.41751	4.61314	3.29835	4.10174	3.44563	3.80218	3.29968	3.67289	3.74515	3.72623	3.31032	3.92771	3.34932	3.21722	3.3021	3.03279	2.63225	4.29522	3.27532	3.7647	4.36922	2.84282	3.26697	2.81122	3.36058	3.77664	3.80218	4.21722	3.88859	3.40986	4.46875	4.07971	3.21722	4.05675	2.15113	3.88018	2.39676	3.74078	2.8157	3.91236	3.02391	3.51678	2.66082	2.64647	2.93501	3.24578	3.05494	3.50101	2.69834	3.15308	2.85222	3.60424	2.5715	4.39779	3.91765	3.92771	3.50672	2.75778	3.43961	4.21722	2.89529	1.21722	3.48025	3.73179	4.02457	2.63225	3.21722	2.21722	2.63225	3.63225	2.63225	3.48025	3.63225	2.40986	3.21722	3.21722	3.21722	1.63225	1.04729	1.75778	4.06521	3.80218	3.63225	3.21722	3.73179	3.48025	3.21722	3.63225	4.21722	3.56514	2.99482
FLT4	2.21722	2.80218	3.21722	3.63225	3.95418	3.21722	2.89529	2.73179	4.53914	2.99482	2.63225	2.63225	3.89529	3.21722	2.40986	3.21722	4.21722	3.21722	3.36922	2.80218	4.21722	2.89529	2.89529	2.63225	1.63225	3.73179	3.61455	3.7647	3.09168	3.95418	3.99482	4.38714	3.23797	3.81867	3.32825	3.50101	3.18747	3.63225	3.34275	4.41885	3.39124	3.66082	3.28135	3.71471	3.31032	3.99482	2.76655	4.13921	3.08206	3.60953	3.02457	2.21722	3.3335	3.97621	2.98644	3.71471	3.12624	2.70264	2.71198	4.21722	2.96929	2.99482	3.23506	3.86929	3.10296	4.48025	2.2243	2.21722	2.48025	2.52419	2.78228	3.75778	3.34275	3.28368	3.07037	3.03279	2.95418	3.63225	2.92598	2.79095	3.05494	3.52207	2.73722	3.71972	2.6867	3.21722	2.80218	1.44463	1.8249	4.21722	2.63225	2.89529	3.63225	3.21722	3.93091	3.61775	1.89529	3.80218	3.73179	4.12411	2.89529	3.95418	1.89529	4.53914	2.89529	2.21722	4.1103	4.57979	3.63225	2.75778	3.36922	3.04729	3.80218	2.89529	3.21722	1.89529	4.21722	3.48025	2.63225	4.21722	4.80218	3.52442	4.30741	3.48627	4.40164	3.24321	3.00309	3.64893	3.72245	3.80218	2.96929	4.63225	3.39928	4.50672	2.89529	3.80218	4.66467	3.89529	3.80218	4.43961	4.15308	3.60424	3.89529	3.80218	3.99482	4.63225	4.15581	3.63225	2.89529	2.63225	3.86929	3.21722	3.21722	2.63225	2.99482	4.40986	2.63225	3.73179	1.63225	2.63225	2.63225	3.21722	3.16912	2.66467	2.88379	2.9589	3.63225	2.21722	3.53914	4.11768	3.90688	3.91765	4.57979	3.73179	3.89529	3.85465	3.48025	3.85465	2.7635	3.76154	3.61896	3.99482	3.39124	3.98275	3.67758	4.21722	3.46828	4.16063	3.62013	3.67665	3.36241	3.84282	3.67359	4.16063	3.59983	4.34275	3.78228	3.63225	3.49475	3.48025	3.52534	4.09168	4.04976	3.56117	3.04729	3.25786	2.87618	2.94873	3.19552	3.29122	2.86929	4.03664	3.74773	3.25786	3.91236	3.34275	3.21722	3.29122	2.85157	3.80218	2.5701	3.74078	3.17587	3.14683	2.7178	3.45537	3.15832	2.84441	3.10296	3.48025	2.98455	3.15308	3.04164	2.50101	3.20014	4.21722	2.37219	3.63225	4.3465	3.92771	3.04729	3.07971	2.95418	2.89529	4.21722	2.80218	2.89529	4.40986	4.21722	3.63225	3.63225	2.21722	4.21722	2.63225	2.63225	2.89529	3.95418	3.40986	3.21722	3.21722	3.21722	1.63225	2.63225	2.34275	3.21722	3.95418	2.89529	3.75778	3.57979	1.89529	2.21722	2.63225	3.07971	4.45822	3.99482
FMOD	4.21722	5.12411	3.80218	3.63225	4.21722	4.21722	4.70264	4.40986	4.02457	4.57979	4.95418	4.95418	4.48025	3.80218	4.40986	4.21722	4.21722	4.1103	4.21722	4.53914	2.99482	4.70264	4.70264	4.43961	4.95418	4.21722	4.44463	5.64606	4.9721	5.80218	4.75564	5.90372	4.80913	5.85109	4.68188	5.80218	4.90629	5.63225	5.11534	5.56771	5.42367	5.38071	4.18405	5.55602	4.84084	5.90171	5.70097	5.584	4.14507	4.42667	3.55508	4.12411	5.17853	5.80218	5.35186	5.71471	5.05628	5.10474	4.87672	5.46233	4.11225	5.57979	4.80417	5.40986	4.36335	5.75327	4.50025	4.43961	5.02457	4.34522	4.09348	5.28135	4.91306	4.41433	4.35048	4.18807	4.16277	4.55825	4.83793	5.75673	4.79191	4.85767	3.84685	4.80218	4.17499	5.2925	3.86107	2.76655	2.8249	3.89529	4.53914	4.21722	4.14683	4.21722	4.72311	4.57336	2.89529	3.21722	4.99482	4.38714	5.35472	3.95418	3.89529	4.53914	5.35472	4.53914	4.65779	3.73179	4.21722	3.07971	3.85465	3.63225	4.49023	3.89529	4.21722	3.48025	2.63225	3.48025	4.21722	4.21722	3.21722	4.2919	4.93544	4.23521	4.71198	4.16378	4.05967	4.07635	3.96346	2.21722	3.13921	3.63225	4.38433	4.95418	3.89529	4.21722	4.21722	4.70264	4.43961	4.21722	4.64785	3.8387	4.39779	3.48025	4.57979	4.63225	4.15581	4.36922	4.21722	4.95418	4.99482	3.21722	5.21722	2.63225	3.73179	3.40986	2.63225	3.40986	3.21722	2.63225	5.21722	3.21722	4.42603	3.80218	4.36922	3.71274	3.95418	4.80218	4.67665	4.01076	4.81761	4.38714	3.99482	3.40986	4.89529	3.85465	3.89529	4.92176	4.99482	5.04164	4.81535	3.99482	4.47097	4.75327	4.21722	4.99166	4.06654	4.6867	4.22924	4.64348	4.05575	5.33586	4.29875	5.36227	4.97329	5.34275	4.58963	4.43961	4.28135	4.32825	3.91236	4.85465	4.15667	4.34967	4.78426	4.48025	4.2045	4.99709	4.25965	3.72418	4.40986	5.12975	4.54979	4.33586	4.28433	3.87326	4.66788	4.49285	3.23859	5.02457	3.14596	4.38714	4.70381	3.99482	4.32446	3.45537	4.12795	3.86278	4.23541	4.77303	3.66263	4.55163	3.87066	4.21722	4.42253	5.58286	3.59458	4.70264	4.99857	4.84525	4.36922	4.92771	4.43961	2.89529	4.48025	4.67665	5.21722	2.99482	4.67665	3.63225	4.43961	3.80218	4.63225	5.21722	4.63225	4.89529	4.43961	4.40986	4.63225	4.80218	4.80218	4.53914	4.63225	4.07971	4.98275	4.43961	5.01076	3.84525	4.49732	5.21722	3.80218	4.21722	4.34275	4.07971	4.73179
FNTA	3.80218	3.80218	4.21722	2.63225	3.21722	3.95418	3.48025	3.57979	4.53914	3.99482	3.21722	2.63225	2.89529	3.21722	3.40986	4.21722	5.21722	3.40986	4.04729	2.80218	3.99482	2.89529	3.48025	3.95418	4.21722	4.57979	4.83694	3.97621	4.71972	4.13475	5.03435	3.80218	5.3471	4.00309	4.70264	3.94158	5.18747	4.50672	5.20073	4.14321	4.60424	3.89529	5.28135	3.45168	4.41652	4.86929	4.73413	4.05675	4.36746	4.0752	4.41361	3.21722	4.50289	3.8387	4.83933	4.03664	4.90776	4.06521	4.64043	4.26968	4.45041	3.99482	4.66188	3.40986	4.50205	3.89529	3.61797	3.43961	3.48025	3.4586	3.31279	2.75778	3.38581	3.75734	3.58495	3.15832	3.67178	3.89529	3.40598	3.11288	3.46998	3.88464	2.81122	4.09168	3.39942	3.93342	4.42667	4.92575	4.46875	2.89529	3.95418	3.89529	3.8249	3.21722	4.57336	4.24578	3.89529	2.21722	4.40986	3.80218	4.21722	3.95418	3.89529	3.80218	4.70264	3.80218	3.57979	3.99482	4.21722	3.56514	3.63225	4.04729	4.09168	3.48025	4.21722	4.48025	3.63225	4.48025	2.63225	3.21722	4.21722	3.80388	3.96346	3.9674	3.21722	4.07971	4.11412	4.0004	3.58495	3.80218	4.13921	1.63225	3.96929	3.63225	3.48025	4.21722	4.21722	3.48025	3.63225	3.95418	3.86358	3.90909	4.11768	4.14321	4.1103	2.63225	4.15581	3.74773	3.63225	1.63225	4.80218	3.21722	3.21722	2.63225	3.73179	3.99482	2.63225	4.57979	3.63225	4.21722	4.21722	4.21722	4.04137	3.92771	4.23994	4.02794	3.21722	4.21722	4.38714	3.89529	4.26302	3.02457	3.73179	4.86929	4.21722	4.29522	3.89529	3.85465	3.94038	4.76154	4.44903	3.57979	4.28054	3.98275	4.48705	3.61314	4.34275	3.90909	4.28213	4.3465	4.34698	3.89529	4.37591	3.94304	3.89529	4.21722	4.13592	3.95418	4.34275	3.48025	4.07283	3.29522	3.58198	3.72623	3.63225	4.40986	4.52388	4.37194	4.47305	4.01368	3.57979	2.71471	3.81988	3.89529	3.73179	3.34275	3.95418	3.29122	3.37994	4.49023	2.74907	3.30468	3.86855	3.73179	3.5875	4.01928	3.40625	3.53628	3.65586	3.84015	4.02018	3.94158	3.57477	3.69365	3.48025	3.60424	3.54804	2.89529	3.9721	4.28135	3.74773	3.75778	3.80218	2.89529	4.48025	4.21722	2.89529	4.21722	3.80218	4.63225	3.83389	3.21722	2.63225	2.63225	4.21722	4.48025	3.95418	3.40986	1.63225	3.21722	4.80218	4.09168	3.04729	3.75778	3.48025	3.63225	4.39779	3.66467	3.99482	3.48025	3.80218	2.63225	3.92771	3.34275	3.99482
FNTB	4.21722	2.80218	4.21722	2.63225	4.21722	2.63225	3.48025	3.57979	3.21722	3.40986	3.21722	2.63225	3.48025	2.21722	3.40986	3.21722	4.21722	3.86929	3.36922	4.21722	3.40986	3.70264	4.70264	1.63225	4.21722	2.40986	3.44463	3.97621	4.09168	3.85465	3.95418	3.67665	3.94158	3.75155	3.70264	4.08597	3.81196	3.36922	3.75778	3.59573	3.73917	4.15832	3.40164	3.71471	3.49795	3.73179	3.2747	3.29122	3.38323	3.30468	3.662	3.80218	3.70038	4.21722	3.56155	3.45168	3.68536	3.98275	3.74647	3.54979	3.53407	3.73179	3.49415	3.57979	3.50205	2.89529	3.16659	3.95418	3.35472	2.96308	2.93428	3.34275	3.20524	3.49922	3.30741	3.66082	3.36922	4.01076	2.58495	3.83534	2.83255	3.52207	3.07426	3.71972	3.07136	3.93342	3.53914	2.66702	2.40986	4.21722	4.53914	4.21722	4.07283	2.80218	3.78281	3.52756	3.89529	2.21722	3.99482	3.91765	3.48025	4.43961	3.89529	3.80218	3.48025	2.21722	3.21722	2.99482	2.63225	3.34275	3.63225	3.04729	3.43961	2.89529	5.21722	4.21722	4.63225	2.89529	2.63225	1.63225	3.80218	3.95043	3.65534	3.8862	3.56514	3.56514	3.97394	3.43481	3.78658	5.02457	2.96929	1.63225	3.59378	3.85465	1.89529	3.21722	4.84525	3.89529	3.95418	3.95418	3.69365	3.7647	3.63225	3.89529	3.57979	3.95418	3.09168	2.36922	3.31032	4.63225	3.40986	4.21722	5.21722	4.21722	3.40986	3.73179	3.63225	4.40986	4.21722	4.21722	3.63225	4.21722	3.49593	3.59909	3.59749	3.11937	4.21722	3.21722	4.21722	3.63225	4.121	3.67665	1.40986	4.73179	2.89529	4.57085	3.48025	3.36922	3.94038	3.71972	3.65848	1.40986	3.60424	3.98275	3.81913	4.05675	3.54628	3.42367	3.9384	3.80218	3.93711	3.40986	4.03888	4.07136	3.94775	4.21722	3.83475	4.53914	3.81668	4.09692	3.91236	3.95418	3.88537	3.7647	3.78426	3.08793	3.21722	3.53369	3.50868	3.72418	3.49732	3.93711	3.32031	3.84282	3.52534	3.87326	3.55825	3.66973	3.08186	2.80218	3.34997	3.30468	3.3042	1.8249	3.37939	3.10174	3.30128	3.23143	3.23902	3.21722	3.70702	3.50101	3.3465	3.27862	3.20014	3.60424	3.5715	3.11768	3.02457	3.84525	3.95418	3.07971	1.63225	3.48025	2.89529	3.21722	1.89529	3.40986	3.80218	2.63225	2.31032	3.80218	4.21722	2.63225	4.63225	3.48025	4.21722	4.40986	3.63225	4.80218	4.21722	2.95418	2.63225	3.56514	2.48025	2.21722	4.11768	3.56514	2.99482	4.21722	4.21722	3.63225	3.56514	3.92771	1.40986
FRK	3.21722	3.80218	2.21722	2.63225	4.21722	3.21722	1.89529	3.40986	4.21722	3.73179	3.21722	2.63225	3.48025	2.21722	1.40986	3.21722	4.21722	3.40986	3.63225	3.80218	2.99482	4.35472	2.89529	4.43961	3.21722	2.99482	3.38323	3.51678	3.15581	3.21722	3.40986	4.0752	3.43062	3.16659	3.48025	3.39409	3.92443	3.63225	3.40164	2.89529	3.73917	4.03279	2.92771	3.71471	3.74031	4.57979	3.44463	3.77664	3.81386	3.02457	3.69115	2.21722	3.57451	4.32413	3.76404	3.58918	3.64423	3.59573	3.64043	2.92176	3.70625	2.99482	3.44388	2.73179	3.47781	2.89529	2.85566	2.21722	3.21722	3.25151	2.67125	3.34275	3.05324	3.38276	3.3923	2.82129	3.13475	2.63225	2.63225	2.96088	2.75009	2.83019	2.94873	3.53914	2.7647	2.86929	2.38714	2.31909	2.14683	3.48025	2.21722	1.89529	2.8249	3.80218	3.61775	3.09692	1.89529	2.21722	4.73179	3.80218	1.89529	2.63225	2.89529	4.38714	1.89529	4.21722	3.57979	4.21722	1.04729	3.07971	3.04729	3.21722	2.80218	4.21722	3.21722	4.21722	3.63225	1.89529	2.63225	1.63225	3.21722	3.50222	3.58495	3.63828	3.56514	3.68378	3.26612	3.49139	3.72245	2.21722	4.21722	3.63225	3.1744	3.36922	2.89529	3.21722	3.34275	3.48025	4.21722	1.63225	3.01558	3.42367	3.63225	3.06521	3.21722	3.43961	3.71972	3.63225	3.63225	3.21722	4.1103	3.21722	3.21722	4.21722	2.99482	3.40986	2.63225	2.40986	1.63225	2.63225	2.63225	3.21722	3.43623	3.34275	3.44939	3.16912	3.21722	3.21722	3.21722	3.11768	3.26302	3.02457	4.40986	2.99482	4.21722	4.13475	3.31032	3.54979	3.6662	3.80218	3.61896	2.99482	3.51678	2.70264	3.7781	3.21722	3.6382	3.7647	3.74261	3.21722	4.33139	3.1754	3.87841	3.7647	3.78426	3.75778	3.80875	3.43961	3.42075	3.2738	3.8249	2.21722	3.61235	3.90909	3.54979	3.78837	3.72418	3.69875	3.23859	3.77664	3.31675	3.93711	3.78426	3.67289	3.14683	3.26028	3.39779	2.96929	3.21722	3.21722	3.07099	1.21722	3.69212	2.14683	3.01326	3.10174	2.96568	3.25944	3.14206	2.82129	3.70702	2.69365	3.36017	3.94158	3.53574	3.42367	3.17189	3.31032	3.60953	3.66467	3.04729	3.56514	2.63225	2.89529	4.21722	3.53914	4.21722	3.40986	3.53914	3.63225	3.76976	2.21722	3.63225	2.63225	3.63225	2.89529	3.63225	3.73179	2.63225	4.80218	3.21722	3.21722	3.85465	3.07971	2.48025	3.63225	3.31032	3.45822	3.99482	3.89529	3.80218	2.63225	3.92771	3.75778	2.40986
FTH1	8.80218	9.22284	8.86107	8.71972	9.24696	9.16363	8.86107	9.435	9.33096	9.12411	9.1321	8.76154	9.18069	9.02457	9.39854	8.46514	8.67665	9.2986	9.32341	8.85384	9.43223	9.20817	8.92871	9.23958	9.26888	8.57979	11.059	10.4578	10.5373	10.0303	10.2996	10.0627	9.19084	9.70131	9.25548	9.57017	9.30986	9.47565	9.45562	9.83633	9.49501	9.49966	9.09206	9.29466	9.73309	9.93734	9.7643	9.48696	9.58617	10.043	9.77052	10.5459	9.47371	9.7066	9.92235	9.50262	9.82726	9.56771	9.81273	9.97408	9.72223	9.96828	9.71875	9.69295	9.70695	9.73134	12.0482	11.6983	9.85963	12.0257	11.719	9.3465	11.1492	12.1757	12.3428	12.3886	11.8428	10.6266	11.8864	11.2125	11.9874	10.8792	12.3043	10.7492	12.1938	11.0158	9.52328	10.9095	11.3857	8.25284	8.87066	8.53914	10.1068	9.03739	8.98381	9.3791	7.96138	7.83193	8.57979	8.79464	8.9721	7.9721	8.41885	8.77946	8.70264	8.91765	9.02457	9.54941	9.72677	10.1565	10.3804	9.88649	10.3499	9.85529	9.42667	9.60953	9.58645	9.35472	8.18684	9.01596	8.95868	9.6347	9.28816	9.37299	8.87413	8.38714	9.40226	9.35986	9.52394	8.95868	9.2053	9.17141	9.55529	9.47355	8.99332	9.02457	8.62815	9.57477	8.05011	8.59804	7.96978	8.7189	8.58645	8.81117	9.49732	9.02027	8.85142	8.15581	8.19297	7.43961	8.20428	7.91765	8.26161	7.95418	8.75859	8.60953	8.38714	8.72274	8.96317	7.27611	7.53914	7.60953	9.63133	9.68877	9.37629	9.59083	8.67665	8.40704	8.992	8.48525	8.54379	8.41689	8.73179	8.68598	8.76565	8.67665	8.53433	8.28251	9.1751	9.12611	8.91715	9.07875	9.21895	9.02199	10.1362	9.53724	10.2032	9.55157	10.611	9.71507	9.59817	9.44658	9.3792	9.25318	9.81636	9.59383	9.59249	9.71972	10.3614	9.31483	9.46695	8.88649	9.30642	9.61744	9.13828	9.33586	9.38855	9.49912	9.46854	9.57662	9.62175	9.26161	9.18	9.57778	9.03679	9.13861	9.43445	8.93218	10.8118	10.0835	10.6981	9.96625	10.1972	9.74674	12.0213	11.0232	11.613	12.1073	12.2828	10.5159	10.5434	10.1387	11.972	11.1189	11.1707	9.57206	10.4383	9.46514	9.15679	8.94266	9.42233	9.9352	9.61525	8.2876	8.16207	10.0469	9.15267	8.56973	9.21722	7.80218	9.35881	8.99857	8.782	8.88018	9.24696	8.63675	8.83193	8.36406	8.24696	7.53914	7.21722	9.03739	8.63225	9.16293	8.86683	8.0752	8.03142	8.37617	8.59474	8.8378	8.75637	7.88018	9.27348	9.41242	9.24906
FYN	3.80218	4.21722	3.21722	5.43961	4.21722	4.43961	4.21722	3.86929	2.80218	3.40986	4.21722	3.63225	4.70264	2.21722	4.40986	3.21722	5.21722	3.73179	4.21722	4.67665	3.99482	3.70264	4.21722	4.21722	3.21722	4.40986	3.61455	4.16063	3.76154	5.29522	4.03435	3.9721	3.50101	4.4467	4.03279	3.60054	3.99482	4.13475	3.61576	3.21722	3.73917	3.74328	3.96724	4.29968	4.50672	4.49732	4.26339	4.21722	4.68833	4.74078	4.76839	5.12411	4.30406	4.42367	4.22971	4.12975	4.34375	3.70264	4.22539	4.67178	4.66973	4.40986	4.24096	4.40986	4.69845	4.80218	3.60716	3.80218	4.14321	3.37219	3.58198	3.75778	4.13124	4.42986	4.09591	3.38071	3.19025	4.39779	5.07037	4.49139	4.89145	5.0124	4.27065	4.63225	4.53914	4.21722	3.30468	1.44463	1.40986	2.89529	4.43961	1.89529	3.73179	5.12411	3.66082	3.78281	4.21722	4.21722	4.57979	4.38714	4.89529	4.43961	3.89529	4.21722	4.48025	4.21722	2.99482	3.40986	4.21722	4.56514	3.04729	3.74773	4.02457	4.70264	3.21722	4.48025	4.95418	4.48025	4.21722	2.63225	3.21722	3.75778	4.54842	3.85551	4.28135	3.86212	4.00309	3.83534	3.90688	3.21722	2.96929	3.95418	3.84376	4.95418	4.70264	3.21722	3.92771	5.06521	4.33269	5.09168	4.33751	4.47097	4.11768	4.65017	3.73179	3.95418	4.15581	3.85465	2.89529	4.43961	3.73179	3.21722	3.21722	2.63225	3.73179	4.40986	4.21722	2.99482	4.43961	2.63225	4.95418	3.21722	3.37394	3.32257	3.63225	3.62633	4.80218	4.53914	5.02457	4.01076	4.58495	4.46514	2.40986	5.31675	4.70264	4.21722	4.39779	4.67178	4.07283	3.67665	4.03399	5.31675	3.97621	5.18069	3.61682	4.69721	3.6382	5.27166	3.80016	5.55707	4.01728	4.67289	4.11288	4.53914	3.72536	5.28135	4.2073	4.63225	3.84525	4.09692	4.21722	4.80218	4.25621	4.60424	4.85465	4.64252	4.65111	4.39619	4.89259	3.87618	4.53914	5.03664	4.19025	4.40986	5.1103	4.34275	4.39779	5.01368	3.79498	4.71972	3.45689	4.80218	4.34952	4.40986	3.4756	4.8387	3.24578	3.68829	3.2956	4.52756	4.44399	5.05121	3.55112	4.44854	3.56271	4.56117	3.20226	5.06521	4.0752	4.00571	4.85465	4.75778	4.33269	3.89529	4.21722	4.53914	3.48025	4.40986	3.21722	2.63225	4.11768	3.21722	4.63225	4.21722	4.95418	4.21722	3.95418	3.73179	3.21722	3.21722	5.21722	3.21722	3.85465	4.21722	4.70264	3.43961	3.76976	3.75778	3.86929	4.21722	3.21722	2.63225	3.56514	2.34275	3.40986
GABPA	2.21722	4.21722	4.21722	4.21722	3.63225	3.95418	2.89529	3.57979	3.53914	3.73179	3.95418	3.63225	2.89529	3.21722	1.40986	4.80218	5.21722	4.1103	3.36922	3.80218	3.73179	3.70264	4.48025	1.63225	3.63225	1.40986	3.98895	4.21722	4.18684	3.36922	3.95418	4.17141	4.31814	4.31343	4.15832	4.50101	4.06194	4.36922	4.1501	4.53914	4.0611	4.03279	4.21722	3.93711	4.45328	3.86929	4.36216	4.87618	4.52737	4.30468	4.6472	3.91765	4.51793	4.21722	4.39409	3.93711	4.58334	4.2876	4.59067	4.32031	4.41775	3.40986	4.49415	3.99482	4.54936	4.80218	4.00309	4.09168	3.89529	4.02669	3.93428	4.45822	3.79021	4.13243	4.01791	3.89529	3.98589	4.01076	4.18585	4.34554	4.21722	4.29968	3.94873	4.02457	4.36227	4.21722	4.21722	3.94713	3.40986	3.48025	4.43961	4.48025	4.28433	2.80218	3.96568	4.43134	3.48025	4.21722	4.21722	4.38714	3.89529	3.63225	4.21722	3.53914	3.89529	3.21722	4.31675	4.40986	4.50672	3.92771	3.36922	3.50672	3.95418	4.21722	4.80218	3.48025	4.63225	4.48025	2.63225	4.95418	3.21722	4.43351	3.96346	4.31635	4.51267	4.36659	3.97394	4.57231	4.16991	3.21722	3.87618	1.63225	4.29921	3.85465	4.89529	2.21722	3.92771	1.89529	4.43961	4.21722	4.73805	4.47097	4.11768	4.35472	4.80218	4.43961	4.49023	4.63225	4.39779	2.63225	4.93342	4.80218	4.21722	2.63225	4.57979	4.57979	4.21722	3.73179	2.63225	3.63225	4.63225	3.21722	4.42603	4.3021	4.51606	4.28648	3.95418	2.21722	4.53914	4.55825	4.07037	3.80218	3.73179	3.99482	4.21722	4.36922	4.63225	4.04729	4.42976	4.27611	4.57831	4.1103	4.56117	4.14321	4.37228	4.29122	4.19317	4.51678	4.24709	4.30468	4.28356	4.54736	4.16599	4.60424	3.84084	4.66467	4.36724	3.43961	4.3021	4.21722	3.99482	3.63225	4.25621	4.04034	4.16277	4.19646	4.41775	4.32218	4.43653	4.32684	4.21722	3.83019	4.36922	4.29739	3.91236	4.17282	4.35472	4.72418	4.24916	4.27611	4.1641	4.38714	4.04423	4.91236	4.23107	4.32413	3.93091	4.15892	4.1148	4.2876	4.08889	3.86358	4.10799	4.27862	4.14767	4.47097	4.17189	5.06521	4.3465	3.92771	4.29522	4.34275	3.63225	4.21722	4.21722	4.91765	3.48025	4.40986	3.80218	5.21722	4.48025	3.80218	2.63225	2.63225	4.21722	2.89529	4.21722	3.99482	3.95418	4.21722	3.21722	3.63225	4.36922	3.75778	4.35472	3.80218	3.31032	4.34275	4.40986	3.89529	2.21722	4.21722	3.56514	4.07971	3.99482
GABPB1	2.21722	3.53914	4.53914	2.63225	3.21722	2.63225	2.89529	3.57979	3.80218	2.99482	3.63225	3.63225	3.48025	4.21722	4.57979	3.21722	4.21722	3.57979	4.04729	1.21722	2.99482	2.89529	3.48025	3.21722	3.21722	4.40986	3.71764	3.7647	3.53914	3.74773	3.63225	3.80218	3.78112	4.31343	3.78281	3.69365	3.60251	4.21722	3.71198	3.70264	3.57567	3.82129	3.92771	4.52207	3.59983	3.86929	3.76655	3.77664	3.79826	3.21722	3.57085	3.80218	3.70038	4.21722	3.41612	3.29968	3.48025	4.14321	3.61576	3.71026	3.72418	4.21722	3.41285	3.99482	3.63956	2.89529	3.4467	3.21722	2.48025	3.36326	3.80875	4.07971	3.181	3.84798	3.65534	3.66082	3.46233	4.11768	3.51095	3.03888	3.52061	3.03664	3.7747	3.53914	3.34967	2.99482	3.67665	3.31909	2.99482	4.48025	3.21722	3.89529	3.52534	3.21722	4.38071	3.57336	2.89529	3.80218	4.57979	3.67665	3.89529	4.43961	3.48025	2.80218	3.48025	2.21722	4.1103	3.40986	4.50672	2.75778	3.04729	3.95418	3.43961	1.89529	4.21722	3.89529	3.63225	4.21722	2.63225	3.95418	4.53914	4.18448	4.43294	4.1237	4.07971	3.72126	3.21722	3.31451	3.90688	3.80218	3.29122	3.95418	3.58072	2.04729	3.89529	2.21722	4.07971	4.48025	3.43961	4.63225	3.69365	3.90909	4.31032	4.53914	4.1103	3.95418	3.21722	3.85465	3.48025	3.63225	4.1103	3.21722	3.21722	3.63225	2.99482	3.99482	2.63225	4.40986	3.95418	2.63225	2.63225	3.21722	3.74591	3.58221	3.6662	3.6788	4.80218	3.21722	3.53914	4.11768	3.58495	4.60953	3.73179	3.99482	2.89529	4.21722	4.48025	4.21722	4.04729	3.58645	3.78888	3.73179	3.81446	4.48025	4.03186	4.09857	3.99879	4.32413	4.02371	3.80218	4.09323	4.1754	3.83534	4.1892	3.94775	4.07971	3.89776	3.95418	4.00571	4.09692	3.40986	3.80218	4.07178	4.04034	3.63225	3.57979	3.75936	3.53369	3.39905	3.87618	3.65779	3.29968	3.88859	3.99482	2.99482	4.21722	4.06521	3.87618	3.70571	3.71972	3.05163	2.67665	2.87889	4.14683	3.7178	3.88601	3.70264	3.64647	3.80462	4.06521	3.70702	3.94158	3.84171	4.27862	3.66581	3.6867	3.47528	2.89529	3.46514	3.21722	3.04729	3.56514	2.95418	4.21722	4.48025	4.21722	4.21722	1.40986	2.80218	4.21722	4.11768	4.53914	2.63225	4.21722	4.63225	2.89529	4.63225	3.40986	3.95418	4.21722	5.53914	4.21722	3.36922	2.75778	3.48025	3.21722	3.76976	4.21722	3.40986	2.89529	3.21722	4.21722	2.34275	3.56514	3.40986
GABRR1	3.21722	4.02457	3.80218	3.63225	3.21722	3.63225	2.89529	3.57979	4.38714	2.40986	2.63225	2.63225	3.48025	4.21722	4.21722	4.21722	4.21722	3.40986	3.04729	3.21722	4.21722	3.21722	4.70264	3.63225	1.63225	2.40986	3.98895	2.97621	3.71972	4.13475	3.52534	3.86107	3.66328	4.05967	3.21722	3.60054	3.40986	4.36922	3.56514	3.89529	3.6867	4.03279	3.66467	4.21722	3.07114	2.99482	3.25198	3.77664	3.38323	4.02457	2.85465	3.53914	3.3528	3.10174	3.24209	2.71471	3.38357	3.06521	3.09763	3.78426	3.31506	2.99482	3.33775	3.86929	2.98748	2.48025	2.68116	2.63225	3.48025	2.9512	3.51924	3.92771	2.99879	3.53412	3.68928	2.66082	3.04729	3.89529	2.07037	2.25038	2.46998	2.58918	1.94873	3.09168	2.90909	2.57979	2.38714	0.859663	0.824898	4.48025	4.33269	3.89529	3.28433	2.21722	3.32825	3.61775	3.48025	4.53914	3.73179	3.53914	2.89529	3.95418	2.89529	3.53914	3.48025	3.21722	2.40986	2.99482	3.36922	3.56514	3.63225	3.50672	3.33269	3.48025	3.21722	3.48025	2.63225	4.21722	2.63225	3.95418	4.53914	4.10571	3.84798	4.00984	4.21722	3.34275	3.91382	4.0004	3.35048	3.80218	3.87618	2.63225	3.68201	3.36922	2.89529	4.21722	3.07971	1.89529	4.21722	2.63225	4.08597	4.16063	4.31032	4.21722	3.21722	3.63225	3.80218	3.63225	4.01076	3.95418	4.1103	3.21722	4.21722	2.63225	3.99482	2.99482	2.63225	4.40986	3.21722	3.63225	4.63225	4.21722	3.55326	3.21722	3.23994	3.14446	3.21722	2.21722	4.53914	4.01076	4.43294	3.21722	2.99482	3.73179	4.89529	3.36922	4.39779	3.78426	3.40986	4.12411	3.61896	4.31675	3.64606	4.70264	4.03186	3.42872	4.02627	4.27166	3.87094	4.0752	3.73856	4.08793	3.87841	4.34967	4.1404	4.07971	4.11485	4.21722	3.78753	3.74328	3.52534	3.29522	3.80875	4.07136	3.54979	3.61149	3.59378	3.34728	3.19552	3.66973	4.16475	4.37768	3.81988	3.73179	3.91236	4.07971	4.06521	3.96929	2.93249	3.80218	2.92964	2.67665	3.159	3.28433	3.32876	2.93181	3.2738	3.31389	3.44065	3.52756	3.41751	2.69365	3.36017	3.01558	3.66581	3.90909	2.93923	2.89529	4.21722	3.34275	3.36922	3.75778	3.80218	3.48025	3.48025	3.21722	3.89529	4.40986	2.21722	3.63225	3.70264	3.80218	4.21722	3.63225	3.63225	3.89529	2.63225	2.99482	2.63225	3.21722	3.21722	3.43961	3.85465	3.07971	2.89529	4.21722	3.31032	3.75778	2.99482	2.89529	2.21722	2.63225	3.56514	2.75778	3.40986
GABRR2	2.21722	3.80218	2.21722	2.63225	3.95418	3.95418	3.48025	1.99482	3.53914	3.73179	3.21722	3.63225	3.48025	3.21722	3.99482	4.21722	4.21722	1.99482	2.63225	4.67665	1.40986	3.21722	4.21722	3.21722	3.21722	3.99482	3.85966	3.60424	3.88018	3.50672	3.52534	3.67665	3.75255	3.68116	3.15832	3.78112	3.5567	3.85465	3.40164	3.89529	3.97621	3.15832	3.96724	3.45168	3.49795	2.99482	2.97514	3.29122	3.50352	3.38714	2.97803	3.21722	3.4366	3.51678	3.00108	3.12975	3.36199	4.14321	3.20073	3.92176	3.21722	1.40986	3.22319	3.73179	3.2956	2.48025	2.79981	3.43961	3.80218	2.73278	2.93428	3.34275	3.22909	3.46345	3.62057	2.96568	3.13475	3.11768	2.32191	2.49139	2.75009	2.83019	2.57676	2.95418	2.94304	2.21722	2.91765	1.66702	-0.175102	3.89529	3.21722	4.48025	3.52534	4.38714	3.61775	3.70264	1.89529	4.21722	3.73179	3.80218	3.48025	3.95418	1.89529	3.80218	3.48025	3.80218	3.57979	1.40986	3.63225	3.34275	4.04729	2.85465	3.53914	1.89529	3.21722	2.89529	3.63225	1.89529	4.95418	4.63225	4.21722	4.03789	3.72245	4.17433	4.1501	3.82817	3.7855	3.64893	4.07037	3.21722	3.13921	1.63225	3.75356	3.04729	3.89529	3.21722	3.92771	3.89529	3.80218	3.63225	3.86358	3.6867	4.11768	3.98275	4.21722	4.43961	4.09168	4.13475	4.21722	3.21722	4.65779	3.21722	3.21722	3.63225	4.40986	4.21722	3.63225	3.40986	3.95418	2.63225	3.63225	4.80218	3.57188	3.19519	3.52534	3.0144	3.63225	2.21722	3.53914	4.21722	3.78658	4.30468	2.99482	2.40986	3.89529	4.36922	2.89529	3.92176	4.04729	3.84171	3.61896	3.73179	3.85068	4.21722	3.97248	3.96929	3.67339	3.32413	3.87094	3.9721	3.80782	3.99482	3.83534	3.8387	4.26968	4.56514	4.00467	3.80218	3.59909	4.15832	3.91236	3.74773	4.15667	3.90909	3.71026	3.64252	3.65111	3.24418	3.57739	3.61314	3.49732	3.12975	4.19025	4.21722	3.63225	4.38227	4.16831	3.29122	3.36058	3.53914	3.12758	3.46514	2.99754	2.8249	3.45214	3.51678	3.21722	3.14397	3.40252	3.76318	3.36307	3.39409	3.15581	3.27862	2.97775	3.42367	2.82676	3.31032	3.38714	3.56514	3.85465	3.75778	3.43961	3.48025	1.89529	4.02457	2.89529	3.99482	3.21722	4.21722	3.01076	2.21722	3.63225	2.63225	4.21722	3.89529	3.95418	4.40986	3.21722	3.21722	3.21722	3.80218	3.36922	3.34275	2.89529	3.80218	2.31032	3.34275	3.40986	2.89529	3.80218	2.63225	3.56514	3.07971	3.40986
GAS1	3.21722	3.21722	2.21722	4.63225	1.63225	3.63225	3.89529	3.57979	2.21722	2.99482	2.63225	3.63225	1.89529	2.21722	2.40986	3.21722	4.21722	2.99482	4.04729	3.21722	3.40986	3.48025	3.48025	2.63225	2.63225	3.73179	3.94713	5.07136	4.12411	4.85465	3.73179	5.17141	3.99133	4.56869	3.96568	5.24824	4.06194	4.57085	3.80218	5.14321	3.6867	4.57336	3.71198	4.93711	4.20649	4.99482	3.68409	4.77664	4.25198	4.3465	5.17657	3.67665	4.29909	5.21722	4.18551	4.83019	3.29522	4.06521	4.0887	4.95418	4.35011	5.31675	4.25852	5.40986	4.63408	4.89529	2.55188	0.632253	3.98275	2.6022	2.88537	3.75778	2.99879	3.03018	2.90688	2.03279	2.46233	3.11768	2.26302	5.05774	2.46998	4.25904	2.94873	2.80218	2.64606	3.40986	2.91765	2.02959	-0.175102	3.89529	2.95418	4.21722	3.73179	5.12411	3.03279	2.74328	3.89529	3.80218	2.99482	4.02457	4.70264	3.63225	1.89529	3.21722	3.48025	2.21722	0.40986	3.40986	2.63225	3.34275	2.04729	3.21722	3.53914	1.89529	3.21722	3.48025	4.21722	1.89529	4.21722	4.21722	4.53914	2.84855	3.90688	2.90131	3.34275	2.82817	2.8828	2.87841	2.72245	3.80218	2.55425	3.21722	2.4998	2.63225	3.48025	4.21722	5.00571	3.89529	3.63225	3.21722	3.01558	3.42367	2.63225	3.35472	2.40986	2.63225	3.43961	4.04729	4.01076	4.43961	3.86929	3.21722	3.21722	2.63225	3.99482	3.99482	2.63225	3.40986	2.63225	3.63225	5.43961	3.21722	2.53441	2.45822	2.52534	3.4763	3.63225	4.53914	3.80218	3.48025	2.96346	4.02457	2.40986	1.40986	3.89529	3.36922	3.48025	3.46233	3.28433	2.53914	3.53649	3.86929	3.54652	3.48025	3.93564	3.61314	3.97078	3.90909	3.7342	3.80218	3.09323	4.04213	3.2828	3.47097	2.94775	3.07971	3.58198	1.63225	3.63225	2.89529	2.40986	4.43961	2.72783	3.47097	4.04729	4.1103	4.05675	3.48929	4.28041	3.42872	2.73179	4.37768	3.26968	3.48025	4.21722	3.26028	3.39779	3.77664	3.19552	4.27611	3.81946	4.12411	2.33457	3.99482	2.76933	3.10174	2.57336	2.76846	3.32987	4.06521	2.36307	3.39409	2.69834	1.69365	2.93711	4.32413	3.95715	4.11768	2.67665	3.45822	3.74773	3.92771	3.80218	2.89529	1.89529	3.21722	1.89529	3.40986	4.02457	3.63225	3.63225	3.21722	2.63225	3.63225	3.63225	2.89529	3.21722	3.99482	3.21722	3.21722	3.21722	3.95418	2.63225	3.56514	2.89529	0.632253	2.63225	3.34275	4.21722	1.89529	4.21722	3.63225	3.92771	4.45822	3.40986
GBP1	2.21722	2.21722	4.80218	3.63225	4.63225	1.63225	2.89529	3.57979	3.53914	2.40986	4.43961	3.63225	4.21722	2.21722	1.40986	3.21722	5.21722	1.99482	1.04729	3.53914	4.21722	3.48025	3.89529	3.21722	1.63225	3.99482	5.02959	5.13149	4.33269	5.13475	4.89099	5.66016	4.63225	4.60716	4.72311	4.64785	4.35739	4.57085	4.56514	4.48025	4.71317	4.96568	3.75778	4.21722	3.20649	3.40986	2.88941	4.42872	3.92575	5.72501	3.36922	4.74078	3.32864	5.60424	2.86358	3.58918	2.73659	4.80218	2.96724	4.50672	3.61314	4.57979	3.22319	4.40986	3.37652	4.35472	5.16659	5.02457	4.21722	5.20727	6.15151	5.1501	4.02627	4.86408	5.80218	4.82129	4.42811	3.89529	3.53604	4.07635	3.70702	3.77361	4.69875	4.84171	3.97621	4.40986	4.12411	2.5601	2.8249	2.89529	3.63225	4.21722	2.14683	3.80218	3.2738	3.93091	4.70264	4.53914	2.99482	3.53914	2.89529	2.63225	4.21722	2.21722	2.89529	2.21722	3.73179	1.40986	4.04729	3.56514	4.21722	3.74773	4.09168	1.89529	4.21722	4.89529	3.63225	2.89529	2.63225	3.21722	3.80218	3.32389	3.35048	3.62013	3.34275	3.43586	3.52916	3.92023	3.35048	4.21722	3.66973	2.63225	3.54083	4.21722	3.89529	2.21722	3.07971	2.89529	2.95418	3.63225	3.94158	4.32413	3.89529	3.59573	4.1103	3.80218	2.21722	3.85465	3.11768	3.63225	2.40986	3.21722	3.21722	2.63225	3.99482	1.40986	2.63225	2.99482	3.21722	2.63225	2.63225	4.21722	3.09383	3.10356	3.09792	2.87144	3.63225	2.21722	1.21722	3.76976	2.96346	2.53914	3.99482	4.57979	2.89529	3.85465	3.31032	3.78426	3.14683	3.67665	3.69696	3.57979	3.32413	3.59573	4.16513	3.96929	3.56514	4.10174	3.75929	4.12411	3.80782	4.1754	3.37591	3.60424	3.59983	3.92771	3.71389	3.80218	3.42075	3.89529	3.28433	3.57085	3.51924	3.56117	3.26968	3.1754	2.90789	3.24418	3.54344	4.13921	3.31675	3.45168	3.63225	3.48025	3.28433	3.42075	3.89529	3.29122	4.20641	4.38714	3.50039	4.53914	3.61997	4.21722	5.66436	5.32413	3.9484	3.89885	4.41534	4.55064	5.48281	5.27862	4.73554	4.82294	4.46604	4.87433	3.86523	3.89529	3.86107	4.61576	3.04729	2.75778	2.95418	3.89529	4.48025	4.21722	4.21722	1.40986	2.80218	4.21722	4.11768	3.21722	2.63225	2.63225	2.63225	3.89529	3.95418	4.21722	4.43961	4.80218	4.80218	3.95418	3.36922	3.34275	3.89529	3.21722	3.76976	3.45822	2.40986	3.48025	3.21722	2.63225	4.84525	4.34275	4.40986
GJA4	3.80218	4.21722	5.21722	2.63225	2.63225	3.63225	3.48025	4.21722	4.38714	4.21722	2.63225	2.63225	3.89529	4.21722	4.21722	4.21722	4.21722	3.86929	4.04729	1.21722	1.40986	4.06521	3.48025	3.95418	3.63225	3.40986	2.94713	3.6867	3.02457	3.85465	3.46875	3.60953	3.50101	3.05967	3.43134	3.15308	2.77243	2.04729	3.45822	3.06521	2.73917	2.89529	3.00571	3.83019	3.16277	3.57979	2.5601	4.05675	3.10759	3.46514	2.69115	2.80218	3.0617	4.10174	2.98644	3.83019	2.8443	3.59573	2.90753	3.71026	2.84376	3.99482	3.1245	2.40986	3.08702	3.70264	2.48262	2.95418	3.48025	2.50807	2.11485	3.07971	2.62028	2.88451	3.16991	2.57336	2.46233	2.63225	1.84798	2.96088	2.46998	3.03664	2.39619	3.43961	2.04034	3.1103	3.67665	2.5601	2.14683	1.89529	3.80218	4.21722	3.14683	3.53914	3.78281	3.52756	3.89529	3.21722	3.40986	3.21722	1.89529	3.95418	3.48025	3.53914	1.89529	2.21722	3.86929	2.99482	3.36922	3.07971	2.04729	2.36922	3.33269	3.89529	3.21722	2.89529	4.21722	4.21722	2.63225	3.21722	2.21722	3.491	3.90688	3.57374	3.34275	3.19074	3.85109	4.40566	4.26302	4.80218	4.42872	4.80218	3.32292	3.63225	3.48025	2.21722	4.07971	4.21722	4.09168	2.63225	3.94158	3.60424	3.76976	4.21722	2.73179	3.80218	3.43961	3.74773	3.31032	4.21722	3.40986	3.21722	4.21722	3.63225	2.99482	3.73179	2.63225	2.99482	3.95418	3.63225	2.63225	3.21722	2.84107	3.10356	2.8249	2.33087	1.63225	3.21722	4.21722	4.11768	2.72245	3.80218	3.73179	2.40986	2.89529	3.74773	4.21722	3.92176	3.09792	3.21722	3.55756	3.57979	3.08156	3.48025	3.38144	4.01368	3.34275	3.6867	3.4559	3.21722	3.45168	3.25786	3.31451	3.94304	3.22786	2.75778	3.58198	4.43961	3.42075	3.48025	3.52534	3.90527	3.88537	4.00863	4.16277	3.13233	3.42872	2.48929	3.15113	4.13921	3.99482	2.93711	4.16277	4.1754	3.8249	3.98018	4.06521	3.77664	2.39905	3.21722	2.79637	3.91765	2.47753	3.14683	3.00253	2.93181	2.32825	2.64647	2.92608	3.57336	2.91055	3.15308	2.58645	3.27862	3.09323	3.6867	2.37219	4.55825	3.67665	3.66467	3.36922	3.34275	2.63225	3.89529	3.48025	4.02457	3.48025	1.40986	2.80218	2.63225	4.35472	3.21722	3.63225	3.63225	4.21722	1.89529	3.95418	2.99482	2.63225	3.21722	3.21722	3.21722	3.63225	1.75778	2.89529	4.09168	4.01076	3.75778	3.86929	1.89529	3.80218	2.63225	3.34275	3.75778	1.40986
GLRX	2.21722	3.53914	2.21722	4.21722	2.63225	3.21722	1.89529	1.99482	2.21722	2.40986	2.63225	2.63225	4.48025	3.21722	2.40986	4.21722	4.21722	2.73179	2.63225	4.80218	2.99482	3.48025	3.48025	1.63225	3.63225	4.40986	3.31909	4.04034	2.71972	3.63225	3.46875	3.02457	3.69365	3.75155	3.15832	3.15308	3.18747	3.63225	3.34275	3.48025	2.8387	3.57336	3.1501	3.93711	2.49795	3.21722	2.52263	2.55425	2.46453	4.12411	1.69115	3.91765	2.28911	1.51678	2.30246	2.93711	2.35472	3.80218	2.1501	4.10618	2.70625	3.40986	2.34872	3.57979	2.11873	3.70264	2.38477	3.21722	4.06521	2.31774	2.88537	3.75778	2.50781	2.74249	3.3923	1.74328	2.63225	4.39779	2.48541	3.83534	2.75009	4.08395	2.88161	4.15581	2.47097	3.65779	2.91765	1.18159	1.40986	3.89529	3.63225	1.89529	-0.175102	4.02457	3.32825	3.21722	2.89529	3.80218	3.40986	3.53914	4.48025	3.21722	1.89529	2.80218	1.89529	2.21722	3.57979	3.99482	2.04729	4.07971	2.04729	4.04729	3.33269	1.89529	3.21722	1.89529	2.63225	3.48025	4.63225	2.63225	2.21722	2.68082	3.43294	2.50617	3.56514	2.52332	2.75155	3.25038	2.84798	3.80218	1.96929	1.63225	2.7301	3.04729	3.89529	3.80218	3.34275	3.48025	3.80218	3.21722	3.01558	2.32413	3.48025	3.21722	3.40986	3.21722	2.43961	3.63225	2.89529	4.21722	1.99482	3.21722	3.21722	2.63225	2.99482	2.40986	3.63225	3.99482	1.63225	4.21722	3.63225	3.21722	2.57188	2.75778	2.8249	2.64403	3.21722	2.21722	3.53914	3.11768	1.84798	2.80218	3.40986	3.40986	3.48025	2.85465	2.31032	2.92176	2.48786	1.80218	2.57831	3.40986	2.63225	3.48025	3.26749	3.29122	3.05324	2.6867	2.75929	3.67665	2.39279	2.25786	2.79095	2.51678	3.04729	3.56514	2.51924	3.21722	3.0308	2.15832	2.8249	2.74773	2.34932	2.51678	2.78426	2.89529	1.96929	2.57676	2.23859	3.13921	2.99482	2.12975	2.85465	2.89529	2.40986	1.98018	2.48025	2.77664	2.79498	4.38714	2.12758	4.46514	2.42204	3.40986	2.92513	4.10174	2.57336	2.46589	2.57244	4.48025	3.91055	4.27862	3.09168	4.60054	3.12975	3.51678	2.5715	4.55825	3.53914	3.21722	3.21722	1.75778	2.21722	4.21722	1.89529	3.53914	1.89529	3.40986	3.21722	3.63225	3.39779	2.21722	4.21722	3.63225	2.63225	1.89529	3.21722	2.99482	1.63225	4.21722	3.21722	2.63225	3.36922	3.92771	2.89529	3.63225	3.11768	3.07971	2.40986	3.89529	2.21722	3.63225	3.34275	3.07971	3.40986
GNA11	4.21722	4.38714	4.21722	3.63225	3.21722	4.43961	4.48025	3.57979	3.21722	4.40986	3.63225	2.63225	3.89529	3.80218	3.73179	3.21722	4.21722	4.31675	3.85465	3.80218	3.99482	4.21722	3.48025	4.43961	3.21722	3.40986	4.10759	3.8387	3.88018	4.36922	3.8249	4.17141	4.10869	4.16659	3.70264	4.39409	3.60251	3.95418	4.18405	3.89529	4.51678	3.66082	4.11534	4.03664	3.36922	3.57979	3.25198	2.77664	3.20544	3.91765	3.04729	2.21722	3.23293	3.97621	3.01558	3.93711	3.19297	4.35472	3.44428	4.04729	3.13921	1.40986	3.25852	2.99482	3.0709	3.21722	2.7807	1.63225	4.06521	3.20226	2.48682	2.34275	3.58375	3.26994	3.3923	3.43134	3.16277	2.63225	2.67806	3.31451	3.66263	3.29968	3.01286	3.95418	3.04034	2.40986	3.53914	2.94713	1.40986	3.89529	3.21722	4.48025	2.99482	3.21722	3.32825	2.66082	1.89529	3.21722	4.40986	4.02457	3.89529	1.63225	4.70264	3.53914	3.89529	2.21722	3.99482	3.40986	3.85465	3.07971	4.36922	3.36922	2.43961	2.89529	3.21722	1.89529	4.21722	1.89529	2.63225	3.63225	3.80218	3.53539	3.78658	3.54517	3.34275	3.19074	3.35923	4.2828	3.84798	4.21722	3.55425	2.63225	3.55425	4.04729	5.21722	5.02457	3.56514	3.89529	3.80218	3.63225	3.01558	3.7647	4.01076	3.35472	3.40986	2.63225	3.63225	3.04729	3.76976	4.43961	3.57979	4.21722	4.21722	4.21722	2.40986	2.99482	2.63225	3.99482	2.63225	4.63225	4.21722	3.21722	3.62633	3.71198	3.56186	3.33087	1.63225	3.80218	3.53914	4.01076	3.51095	3.80218	3.40986	4.57979	3.89529	3.95418	3.76976	3.54979	3.48786	3.63225	3.23039	4.1103	3.25374	3.35472	3.34445	3.49285	3.75778	3.6867	3.53552	3.91765	3.66581	3.40986	3.62384	3.94304	3.46233	4.07971	3.48682	2.95418	3.66467	3.66082	3.91236	4.04729	3.98159	3.37476	3.98589	3.1754	2.74188	3.01286	3.61056	3.87618	3.57979	3.93711	4.04729	3.61149	2.63225	4.0308	3.48025	3.29122	3.17349	3.33269	2.90826	3.67665	3.28877	3.52534	2.87896	2.93181	2.74328	3.5132	3.20987	3.456	3.46998	3.15308	3.36017	2.50101	3.45168	4.10174	3.28973	3.89529	3.67665	3.84525	3.63225	3.07971	3.63225	4.48025	3.89529	4.21722	2.89529	3.40986	4.02457	3.63225	3.95418	4.21722	3.63225	3.63225	4.63225	3.48025	2.63225	3.40986	3.21722	3.21722	3.21722	3.63225	2.04729	4.07971	4.35472	4.21722	4.63225	4.1501	4.1103	1.89529	3.80218	3.63225	4.21722	3.92771	3.99482
GNA15	4.53914	3.21722	2.21722	2.63225	4.43961	2.63225	2.89529	3.73179	3.53914	2.99482	2.63225	4.63225	2.89529	3.21722	4.40986	3.21722	4.21722	2.40986	3.63225	1.21722	4.21722	2.89529	3.48025	3.21722	3.21722	3.73179	3.66702	4.10174	3.27611	3.74773	3.91236	3.60953	3.60054	3.60716	3.52756	3.15308	3.35739	3.85465	3.61576	3.98275	3.51678	3.15832	3.34275	3.45168	3.07114	2.73179	3.00262	3.55425	2.91856	3.86107	2.74773	4.02457	3.11918	3.10174	3.01558	3.45168	3.04729	3.35472	2.94761	3.54979	3.19168	4.21722	3.17469	3.40986	2.91709	4.21722	3.23838	2.95418	3.21722	2.80052	3.19732	4.21722	3.4481	3.50509	3.93544	3.15832	3.19025	3.76976	3.03561	2.37591	3.24759	3.21722	2.88161	3.88018	2.8387	2.99482	3.38714	1.66702	-0.175102	2.89529	3.21722	3.48025	2.14683	2.21722	4.03279	3.61775	4.21722	4.21722	2.40986	3.02457	2.89529	4.21722	2.89529	2.21722	4.48025	2.21722	0.40986	3.40986	3.36922	3.34275	3.85465	3.36922	2.80218	2.89529	3.21722	2.89529	3.63225	2.89529	2.63225	3.21722	2.21722	3.34898	3.26302	3.48627	2.92771	3.60578	3.11412	3.87841	4.121	2.21722	3.96929	4.43961	3.1744	3.85465	2.89529	2.21722	0.757784	3.48025	3.43961	3.63225	4.15308	2.8387	3.63225	3.21722	4.21722	2.95418	3.21722	4.13475	3.76976	4.21722	4.21722	3.21722	3.21722	2.63225	4.21722	2.99482	3.63225	3.73179	3.63225	2.63225	4.63225	3.21722	3.19337	3.19519	3.52534	2.9589	1.63225	3.21722	2.80218	3.48025	3.35048	3.80218	2.40986	3.40986	3.89529	3.74773	2.63225	3.63225	3.09792	3.71972	3.30701	3.40986	3.4864	4.06521	3.56952	3.82727	3.95656	3.42367	3.47622	3.80218	3.50826	3.54736	3.59831	3.64606	3.22786	3.07971	3.6273	3.80218	3.38227	3.38071	3.52534	3.63225	3.58198	3.21722	4.10618	3.37333	3.24231	3.01286	3.39905	3.42872	3.40986	4.21722	3.36922	3.48025	3.63225	3.63225	3.21722	4.36161	3.34095	2.43961	3.0901	3.46514	3.17587	2.8249	3.1459	4.21722	3.38071	3.66753	3.38307	3.48025	3.18619	3.86358	3.47774	3.60054	3.58918	3.21722	3.17189	4.11768	3.80218	3.45822	3.85465	3.56514	3.63225	4.70264	3.89529	3.80218	3.48025	2.40986	2.80218	2.63225	4.43961	2.21722	4.21722	3.63225	2.63225	1.89529	3.21722	2.40986	3.63225	3.21722	3.21722	3.95418	2.63225	3.56514	3.21722	3.80218	3.31032	3.84525	3.86929	2.89529	4.21722	4.95418	4.34275	3.07971	2.40986
GNAI1	4.21722	3.21722	3.21722	4.21722	3.63225	2.63225	2.89529	2.99482	1.21722	1.40986	3.21722	2.63225	3.48025	2.21722	3.40986	3.21722	4.21722	3.86929	3.04729	1.21722	2.99482	3.89529	2.89529	1.63225	3.21722	4.40986	2.85966	3.21722	2.71972	3.74773	3.40986	3.30468	3.63225	3.9442	3.70264	3.69365	3.12607	3.04729	3.71198	3.48025	3.32413	3.2738	2.75778	3.29968	3.61613	3.21722	3.54149	4.05675	3.10759	3.46514	2.82865	1.80218	3.62301	3.97621	3.33751	3.71471	3.52626	3.70264	3.43021	3.16277	3.36161	2.99482	3.16231	2.99482	3.37652	3.70264	1.87381	0.632253	3.98275	2.58693	2.27532	3.34275	2.54628	2.87546	2.84798	1.89529	2.78426	2.89529	1.67806	3.59831	2.24759	3.77361	2.18973	3.63225	2.04034	3.21722	2.67665	2.66702	2.40986	1.89529	3.43961	1.89529	3.40986	4.02457	3.48025	3.43134	2.89529	2.21722	3.99482	3.38714	2.89529	3.21722	3.89529	3.53914	3.48025	2.21722	3.21722	2.99482	2.63225	2.75778	3.36922	2.04729	2.43961	1.89529	4.80218	3.89529	4.21722	1.89529	2.63225	3.21722	3.80218	3.13485	4.21722	3.29363	3.34275	3.1363	2.81867	3.18327	3.26302	2.21722	1.96929	1.63225	3.06615	3.63225	2.89529	4.21722	3.34275	1.89529	3.21722	3.21722	3.39409	3.32413	3.11768	2.70264	3.21722	2.95418	3.63225	3.74773	2.31032	2.63225	3.99482	4.80218	3.21722	2.63225	3.99482	3.73179	3.63225	3.40986	4.43961	2.63225	4.63225	3.21722	3.21722	2.95418	3.19413	2.64403	3.95418	3.21722	1.21722	2.31032	3.35048	3.53914	2.40986	1.40986	3.48025	3.50672	2.31032	3.71026	3.6662	3.95418	3.61896	1.99482	3.45537	3.35472	3.4527	3.29122	3.32072	2.6867	3.33872	3.02457	3.26726	2.99482	3.03888	3.21722	3.38833	3.07971	3.21722	4.09168	3.26028	2.15832	3.28433	3.36922	3.67125	3.47097	3.71026	3.25786	3.13921	3.24418	3.36058	3.29122	2.73179	2.71471	3.59161	3.67289	3.40986	2.98018	3.11768	3.66973	2.23859	4.09168	1.92964	3.91765	2.53097	3.8249	2.39588	3.45537	2.2738	2.5132	2.7141	3.61775	2.12206	2.86358	2.15581	2.69365	3.09323	4.04034	2.31774	4.11768	2.67665	2.75778	3.21722	2.75778	3.43961	1.89529	3.48025	2.80218	3.48025	2.40986	2.21722	2.63225	2.48025	2.21722	2.63225	3.63225	2.63225	1.89529	4.43961	2.40986	3.95418	3.21722	3.21722	2.63225	3.63225	2.75778	1.89529	2.95418	1.31032	3.75778	3.86929	2.89529	3.21722	4.21722	3.56514	2.34275	1.40986
GNAI2	4.53914	4.80218	3.21722	4.21722	5.43961	4.63225	5.35472	5.1103	5.60953	5.21722	5.88018	6.21722	4.89529	4.21722	4.73179	3.21722	5.21722	5.1103	5.69115	5.02457	4.40986	4.89529	4.89529	5.63225	4.95418	5.31675	5.00941	5.8387	5.09168	6.06966	4.73179	5.84657	4.67855	5.86703	4.74328	5.30836	4.6469	5.40484	4.80218	5.56771	4.95418	5.456	4.31237	5.17415	4.90195	6.21722	4.87461	6.47708	4.75852	6.57477	5.13475	6.80218	4.80042	6.2447	4.87555	6.72967	4.78606	6.74078	4.8819	6.6222	4.99166	6.36406	4.85122	6.45425	4.98318	5.93968	6.33978	6.82208	6.6897	6.25151	5.91003	5.92771	5.90568	5.98884	6.39745	6.32825	6.33577	6.21722	6.33983	6.70384	6.25508	6.90454	6.38411	6.74078	6.55295	6.79356	5.62661	6.19058	6.52534	5.80218	5.21722	4.70264	5.49732	5.60953	5.14321	5.2876	5.06521	3.80218	4.86929	5.17141	5.21722	4.43961	5.06521	5.80218	5.21722	5.02457	4.80218	5.21722	5.21722	5.34275	5.69115	5.63225	5.86107	5.06521	4.21722	4.89529	4.21722	5.35472	4.95418	5.63225	5.80218	4.58903	5.121	4.1681	4.88707	5.36659	5.08715	5.57231	5.30741	5.91765	5.46114	5.33269	4.79372	5.50672	5.70264	5.21722	4.92771	5.35472	5.02457	5.21722	4.69365	4.42367	5.21722	3.89529	4.73179	4.43961	4.71972	4.13475	4.11768	4.80218	3.99482	4.21722	4.21722	4.21722	5.31675	4.57979	3.63225	4.99482	5.33269	4.63225	3.63225	4.80218	5.95181	5.80945	6.15581	6.4539	5.09168	5.02457	5.74078	4.01076	4.62057	4.9721	4.21722	3.99482	5.06521	4.13475	4.95418	4.81988	4.42976	4.21722	4.24345	5.90171	4.58286	5.53914	5.71429	6.21722	5.92771	6.05593	5.61784	5.86107	5.53574	5.71729	5.33011	5.36227	5.22786	6.18405	5.70335	6.24696	5.40164	5.03279	5.77909	5.86747	5.14633	5.43564	5.46233	4.71729	4.55425	4.75608	4.37994	5.23607	5.40986	5.74446	4.63225	5.40986	5.40986	5.19519	5.46007	5.61314	5.99975	6.63225	6.22804	6.66016	6.03732	6.30063	6.3928	6.86845	6.25284	6.242	6.38714	6.84948	6.94803	6.50101	6.43477	6.75974	5.72669	6.10174	5.98799	6.76976	5.38714	5.00571	5.21722	5.84525	5.43961	4.70264	5.06521	6.42667	3.89529	3.73179	5.86107	4.95418	4.98275	4.80218	5.80218	5.21722	4.95418	4.48025	3.21722	4.99482	3.21722	5.21722	4.21722	5.02457	5.21722	5.45822	5.06521	4.63225	4.01076	4.45822	5.31675	3.89529	4.21722	4.95418	5.34275	4.84525	4.40986
GNAQ	4.21722	2.21722	4.21722	2.63225	4.95418	5.09168	4.89529	4.65779	4.67665	4.73179	4.21722	3.63225	3.89529	4.21722	3.99482	3.21722	4.21722	4.49732	3.04729	2.80218	4.57979	4.21722	4.48025	3.95418	4.80218	3.99482	3.81386	4.04034	3.43961	4.21722	3.95418	3.60953	4.23797	3.9442	4.09692	3.94158	3.40986	3.85465	4.1501	3.70264	3.93181	3.03279	4.40164	4.21722	3.98589	4.49732	3.76655	3.87618	3.95418	4.02457	3.73379	4.02457	3.88073	3.97621	3.88743	4.03664	3.68536	4.41885	3.86631	4.04729	3.63225	3.40986	3.72218	2.99482	3.76509	4.70264	3.83728	3.95418	3.80218	3.96308	4.02739	4.75778	4.27563	4.31747	4.2403	4.21722	3.97012	4.21722	4.0531	3.79095	3.83255	4.4873	3.81122	4.15581	4.04034	4.05372	3.38714	3.18159	3.40986	3.48025	4.09168	5.06521	2.99482	3.53914	4.24578	3.61775	2.89529	3.80218	4.57979	4.53914	3.89529	2.63225	4.21722	4.21722	3.48025	3.21722	3.86929	3.40986	4.04729	3.07971	3.63225	3.85465	3.53914	5.06521	4.80218	5.21722	4.21722	4.89529	2.63225	3.95418	4.53914	4.09091	4.35048	3.98168	4.00571	3.56514	3.71679	4.49139	4.21722	2.21722	4.21722	4.95418	3.69418	4.21722	3.48025	4.53914	2.34275	1.89529	2.95418	2.63225	4.01558	4.37476	4.48025	4.35472	3.40986	4.21722	3.43961	3.85465	3.76976	4.43961	3.99482	4.80218	3.21722	2.63225	4.40986	4.86929	4.63225	4.21722	3.95418	3.63225	2.63225	4.21722	3.88639	3.88707	3.96786	3.66152	3.95418	2.21722	2.80218	4.39779	3.90688	3.67665	3.99482	3.99482	4.89529	4.21722	4.01076	4.32031	3.96786	3.53914	3.97259	3.40986	4.02985	4.2876	4.29683	4.21722	4.36444	3.6867	4.39316	4.3465	3.95757	4.29739	4.18327	4.21722	3.99838	3.34275	4.30352	4.53914	4.40164	4.03279	4.28433	4.57085	4.58198	4.29814	4.41652	3.37333	3.99904	3.94873	3.43653	4.49285	4.31675	4.21722	4.72911	4.13233	4.07283	4.3021	4.06521	4.13921	4.20641	3.95418	4.22588	3.53914	3.78303	4.52534	3.97536	4.4864	4.30128	4.44165	4.29213	4.08115	3.87208	4.21722	4.08346	3.86358	3.85222	3.8387	4.21722	4.63225	4.21722	3.66467	4.43961	4.07971	4.33269	1.89529	4.70264	4.38714	3.89529	4.21722	3.21722	4.21722	3.48025	3.21722	3.63225	4.21722	3.63225	2.89529	2.63225	3.99482	4.43961	3.21722	5.53914	3.63225	3.85465	3.92771	3.48025	3.43961	3.31032	4.34275	4.31675	3.89529	2.21722	2.63225	2.34275	4.66467	3.73179
GNB1	5.02457	5.60953	4.53914	4.95418	4.43961	4.43961	4.21722	4.57979	3.53914	4.86929	4.95418	4.63225	4.70264	5.21722	3.99482	4.80218	4.21722	4.21722	4.50672	4.67665	4.73179	4.48025	4.21722	5.09168	5.21722	4.73179	5.36746	5.04034	5.43961	5.21722	5.68288	5.50262	4.99133	4.8828	5.03279	4.69365	5.34397	5.00149	5.1501	5.10474	4.60424	4.85876	4.92771	5.03664	6.76793	5.73179	6.69677	5.92348	6.57734	5.12411	6.74078	5.7718	6.30901	5.37476	6.72487	6.0124	6.80618	5.82602	6.82522	5.43961	6.57662	5.57979	6.43875	5.40986	6.70891	5.75327	5.14807	5.27611	5.21722	5.25393	5.14633	4.07971	5.05324	4.97409	5.04438	4.84015	5.26968	5.11768	5.00897	5.07635	5.13836	4.88464	5.04388	4.80218	5.1892	4.83613	5.62661	6.12645	6.09168	3.48025	4.21722	3.89529	4.95418	4.21722	4.80218	4.9484	2.89529	4.21722	4.21722	4.46514	4.70264	4.43961	4.48025	4.38714	3.48025	4.53914	4.31675	3.99482	3.63225	4.34275	3.04729	4.13475	4.21722	3.89529	4.21722	3.48025	5.43961	3.89529	4.21722	4.95418	5.02457	4.81293	4.54842	4.67829	4.40164	5.64531	5.73427	4.46338	4.65534	4.21722	3.96929	4.80218	4.86545	5.21722	3.48025	4.53914	4.34275	3.89529	4.71972	4.21722	4.50101	4.27166	4.76976	5.02457	5.49732	4.71972	4.38714	4.04729	4.01076	3.21722	4.31675	3.21722	3.21722	4.21722	3.99482	4.21722	2.63225	4.21722	4.21722	2.63225	3.63225	3.21722	5.09383	5.21722	5.13475	5.29771	4.43961	3.21722	4.91765	4.48025	3.58495	4.74078	2.99482	4.86929	4.21722	3.74773	4.55825	4.16277	5.61497	5.5149	5.75281	4.99482	5.58645	4.93968	5.43961	4.66973	5.45822	4.64606	5.45846	4.86107	5.73264	4.94591	5.72169	4.74559	5.56666	4.92771	5.42827	5.58645	5.34275	4.74328	4.34846	4.77521	4.34932	4.66652	4.50672	5.69526	5.84785	5.74668	6.27007	4.75065	4.45425	4.03664	4.24369	4.33586	4.8249	4.0308	4.55825	4.05675	4.16235	4.9898	4.32599	4.67665	4.67442	4.52534	4.78193	4.90909	4.2738	4.25944	4.80948	4.83075	3.98455	4.50101	4.14795	4.69365	4.81905	4.21722	4.1251	5.11768	4.86107	4.34275	5.00149	4.34275	4.71972	4.89529	5.06521	4.80218	4.21722	4.40986	4.67665	4.21722	4.76976	5.67665	5.21722	4.63225	4.63225	4.21722	4.21722	4.57979	3.63225	3.21722	3.21722	4.33269	4.74773	4.07971	4.59573	3.43961	4.31032	4.28135	4.1103	3.48025	5.21722	5.21722	4.66467	4.75778	4.57979
GNS	3.80218	3.80218	4.53914	4.21722	2.63225	3.95418	1.89529	3.73179	3.21722	4.21722	2.63225	3.63225	4.48025	3.21722	4.86929	4.21722	5.80218	4.1103	2.63225	4.67665	3.40986	2.89529	1.89529	3.63225	4.63225	3.40986	3.85966	4.56117	3.91765	3.95418	4.40986	3.91765	4.01558	4.05967	4.2738	4.01558	4.30295	4.04729	4.28135	3.70264	4.25374	3.2738	4.53914	4.58918	3.84084	4.1103	3.59663	4.42872	3.70097	4.42667	3.81547	4.30468	3.65056	4.51678	3.85554	4.45168	3.81282	4.2876	3.85582	4.46233	4.02818	3.73179	3.99781	4.49732	4.00455	4.70264	3.59627	3.80218	4.21722	3.90886	4.04976	4.21722	3.72462	3.8572	4.60287	3.43134	4.03218	4.21722	4.10432	4.1485	3.94803	3.88464	3.44349	4.27611	3.7647	4.45425	3.60953	2.85966	2.99482	4.21722	4.33269	1.89529	2.63225	3.21722	3.2738	3.57336	1.89529	3.21722	2.99482	3.02457	3.89529	2.63225	4.21722	2.80218	1.89529	3.21722	3.57979	2.40986	4.04729	3.07971	4.36922	3.50672	2.80218	3.89529	4.21722	3.48025	4.63225	3.89529	2.63225	2.63225	2.21722	3.62028	3.51095	3.39316	3.45822	3.52332	3.71679	3.74515	3.65534	2.21722	3.96929	3.95418	3.56755	4.36922	1.89529	3.80218	2.75778	2.89529	3.80218	1.63225	3.39409	3.32413	3.11768	3.59573	3.57979	3.95418	3.71972	3.85465	3.63225	3.95418	3.57979	3.21722	3.21722	4.63225	2.99482	2.99482	2.63225	3.73179	1.63225	2.63225	2.63225	4.21722	4.09383	4.23891	4.03435	3.91583	4.21722	4.21722	3.80218	4.31032	3.58495	3.80218	3.40986	2.99482	3.48025	3.85465	3.48025	3.71026	3.79452	3.80218	3.77096	4.49732	3.61831	3.70264	3.79191	4.21722	4.03982	3.97621	3.75098	3.74078	4.12975	3.73179	4.09473	3.72623	3.38833	4.07971	3.92221	2.63225	3.75778	3.38071	4.07283	4.09168	4.19732	3.6867	3.98589	3.73179	3.29122	3.18973	3.76584	4.25469	3.49732	4.21722	3.92176	3.54736	3.52534	4.38227	3.11768	4.21722	4.17349	4.53914	4.21722	4.0752	3.96878	4.68288	3.65069	4.32413	3.68188	3.95132	3.67198	4.56204	4.18619	4.60054	4.09168	3.86358	4.56271	4.32413	4.20226	4.70264	3.53914	3.84525	2.63225	3.92771	3.21722	3.48025	3.48025	2.80218	2.89529	3.73179	2.80218	2.63225	3.48025	3.21722	3.63225	4.63225	4.21722	3.89529	2.63225	3.73179	4.21722	3.21722	3.21722	3.80218	1.04729	4.45822	4.48025	3.21722	4.11768	3.45822	3.73179	1.89529	3.80218	2.63225	4.07971	4.34275	3.40986
GOLGA4	3.21722	3.53914	3.21722	4.95418	1.63225	3.95418	4.89529	3.57979	4.53914	4.21722	3.63225	4.21722	2.89529	4.21722	3.99482	5.53914	4.21722	3.40986	3.36922	3.21722	4.73179	3.89529	2.89529	3.95418	3.95418	2.40986	3.81386	4.10174	4.24696	4.69115	4.1103	4.0752	3.96667	4.11412	3.70264	3.50101	4.24636	3.36922	3.34275	3.70264	4.10174	3.74328	3.88707	3.58918	4.18479	3.99482	4.16952	3.87618	3.9612	4.30468	3.63225	3.21722	4.12481	4.6867	4.29059	4.29968	4.37282	4.53914	4.07067	3.78426	4.07083	2.99482	4.11168	3.73179	4.12654	3.70264	3.83728	4.09168	3.48025	4.16162	4.11485	4.45822	4.34275	4.18829	4.04438	3.89529	4.16277	3.63225	3.72245	4.07635	4.18619	4.25904	4.07426	4.15581	3.7647	3.65779	4.02457	3.71764	3.73179	1.89529	4.21722	2.89529	3.63225	4.21722	4.40625	4.48025	3.89529	2.21722	4.99482	4.02457	3.89529	3.63225	1.89529	4.53914	3.89529	4.21722	3.99482	4.21722	3.85465	4.21722	3.85465	5.09168	4.80218	4.48025	3.21722	5.35472	3.63225	4.48025	2.63225	2.63225	5.67665	4.40986	4.47247	4.25299	4.00571	4.1363	4.54906	4.31451	3.72245	4.21722	3.77664	2.63225	4.45757	4.36922	4.70264	2.21722	4.34275	4.89529	3.95418	4.21722	3.50101	4.27166	4.48025	4.35472	4.21722	4.33269	3.88018	4.21722	4.55825	4.21722	3.99482	3.21722	3.21722	4.95418	4.40986	2.99482	4.63225	4.73179	4.95418	4.63225	2.63225	4.80218	4.16912	3.92771	4.20572	4.00072	4.80218	2.21722	4.38714	4.01076	4.121	4.60953	3.99482	4.40986	3.48025	4.63225	4.31032	4.46233	4.04729	4.12411	4.12146	3.86929	4.01928	4.48025	4.25757	4.09857	4.55574	4.60424	4.34425	4.02457	4.23409	4.61149	4.61113	3.94304	4.18479	3.75778	4.44524	3.43961	4.4766	4.21722	4.40986	4.13475	4.25621	4.34967	4.41652	4.39171	4.30319	4.32218	4.47305	4.21722	4.57979	4.21722	4.01692	4.54736	4.28433	4.0308	4.16831	4.21722	3.89259	3.95418	4.032	4.64348	4.62613	3.99482	4.39588	3.73917	4.49222	4.59243	4.46553	4.14321	4.59336	4.21722	4.53914	4.21722	4.45168	4.27166	4.26116	4.01076	3.9721	4.00571	3.95418	4.34275	3.63225	3.48025	4.89529	4.02457	3.89529	4.57979	3.21722	4.21722	4.21722	3.80218	4.21722	2.63225	2.63225	3.48025	3.21722	3.40986	4.21722	3.21722	3.21722	3.80218	3.85465	3.75778	4.06521	3.63225	4.39779	4.34275	3.21722	2.89529	4.53914	4.63225	3.34275	3.92771	2.99482
GOT1	2.21722	3.53914	3.21722	2.63225	1.63225	4.95418	3.48025	3.40986	1.21722	1.40986	2.63225	2.63225	3.48025	3.21722	4.21722	3.21722	4.21722	3.21722	3.63225	3.80218	2.99482	2.89529	3.89529	3.95418	2.63225	2.40986	3.5601	3.51678	3.33269	3.50672	3.07283	4.02457	3.63225	3.05967	3.15832	4.01558	3.5094	2.36922	3.61576	3.48025	3.51678	3.38071	3.56514	3.29968	3.22786	2.40986	3.59663	2.96929	3.10759	3.30468	3.19704	2.21722	3.21194	2.10174	3.38295	3.12975	3.14321	2.48025	3.16717	3.71026	3.26697	2.40986	3.24684	3.57979	3.23902	2.89529	3.23838	3.63225	3.59573	3.5559	3.45366	3.34275	3.29835	3.31747	3.62057	3.78281	3.26968	3.11768	3.23265	3.31451	3.18619	3.45168	3.44349	3.43961	3.27166	3.21722	3.30468	1.85966	2.14683	3.48025	3.80218	2.89529	3.28433	2.80218	2.82129	3.09692	1.89529	3.21722	2.99482	3.38714	2.89529	3.63225	3.48025	3.53914	3.48025	2.21722	2.99482	3.73179	3.63225	3.75778	3.63225	3.95418	2.63225	1.89529	3.21722	1.89529	4.21722	2.89529	2.63225	1.63225	3.80218	3.53539	2.84798	3.47622	3.34275	3.34275	3.05967	3.79095	3.43294	2.21722	3.13921	3.21722	3.41407	3.04729	1.89529	2.21722	3.92771	1.89529	3.43961	3.95418	2.27862	3.10174	1.89529	3.35472	3.21722	4.21722	3.33269	3.21722	3.89529	3.21722	2.99482	3.21722	4.21722	2.63225	2.99482	2.99482	2.63225	3.40986	3.95418	3.63225	3.63225	3.21722	3.6788	3.59909	3.44939	3.60841	3.63225	3.80218	3.53914	3.31032	2.96346	3.21722	2.40986	1.40986	4.21722	3.74773	3.31032	3.26968	3.40986	3.33269	3.25639	1.99482	2.90909	2.21722	3.24759	3.21722	3.40688	3.10174	3.43529	3.30468	3.33139	3.94591	3.25038	3.80218	2.72536	3.75778	3.27532	2.95418	3.49475	3.48025	3.14683	3.36922	3.23684	3.37476	3.46233	3.08793	3.65111	3.29665	3.47305	3.21722	2.21722	3.45168	3.10618	3.1754	2.8249	3.63225	3.48025	2.96929	2.73609	3.21722	3.19973	3.67665	2.97843	2.14683	3.5289	3.51678	3.12795	3.05086	3.38307	3.35472	3.94803	3.27862	3.24696	3.50101	3.71471	3.42367	2.9027	1.31032	3.12411	3.21722	3.04729	3.56514	3.43961	2.89529	2.89529	3.80218	1.89529	2.99482	2.21722	3.63225	3.55825	3.21722	2.63225	3.63225	2.63225	1.89529	1.63225	2.40986	3.63225	3.21722	3.21722	2.95418	3.63225	2.75778	2.48025	1.63225	3.31032	4.1501	3.73179	1.89529	2.21722	3.63225	3.56514	3.07971	2.99482
GOT2	3.80218	4.02457	3.21722	4.21722	4.80218	3.95418	4.48025	3.40986	4.02457	2.99482	3.21722	4.21722	2.89529	3.80218	4.21722	3.21722	4.21722	2.99482	3.04729	4.21722	4.57979	3.89529	2.89529	3.95418	2.63225	4.21722	3.71764	3.42367	3.80218	3.36922	3.95418	3.67665	3.69365	3.68116	3.74328	3.86358	3.18747	3.63225	3.34275	3.48025	3.32413	3.03279	3.40164	3.12975	3.53272	3.99482	3.54149	3.96929	3.64102	3.60953	3.47355	3.38714	3.64275	2.51678	3.65713	3.45168	3.91024	3.80218	3.64043	4.21722	3.72418	3.73179	3.80417	3.57979	3.7141	2.48025	4.40363	4.21722	4.21722	4.47942	3.86028	3.56514	4.34275	4.15129	3.90688	4.15832	4.33269	3.31032	3.88751	3.92023	4.05494	3.45168	4.13315	3.43961	4.08663	3.73179	3.86107	4.06912	3.8249	3.89529	2.95418	2.89529	4.07283	3.80218	4.09692	3.66082	3.48025	2.21722	3.99482	4.02457	3.48025	3.21722	1.89529	4.21722	2.89529	2.21722	3.21722	3.40986	3.36922	3.75778	3.04729	3.21722	3.33269	4.48025	3.21722	3.48025	3.63225	4.70264	4.21722	2.63225	2.21722	3.94221	3.43294	4.25299	4.1501	4.05057	3.9442	4.0004	3.78658	4.21722	3.42872	3.63225	4.16568	3.63225	4.48025	2.21722	3.75778	3.89529	3.80218	3.63225	3.94158	3.8387	3.76976	3.98275	3.21722	4.21722	3.63225	3.50672	2.89529	3.63225	3.73179	4.21722	4.21722	2.63225	1.40986	3.40986	3.63225	3.40986	3.63225	2.63225	4.21722	3.21722	3.62633	3.32257	3.50672	3.57188	2.63225	4.53914	4.21722	3.63225	3.90688	4.38714	1.40986	1.40986	2.89529	4.13475	3.63225	3.92176	3.79452	3.58645	3.84135	2.99482	3.75199	3.59573	3.99653	3.13921	3.88331	3.42367	3.74261	3.46514	3.76202	3.99482	3.54584	3.94304	4.1404	3.92771	3.75531	4.21722	3.92771	3.82129	3.99482	3.50672	3.93428	3.87433	2.92176	3.84282	3.63225	3.13315	3.32105	4.09857	4.05372	2.93711	3.78426	3.54736	3.63225	4.49475	3.89529	3.66973	3.69028	3.95418	3.77291	3.67665	3.74961	3.40986	3.99714	3.78979	3.84015	3.89885	3.91258	3.89529	4.24759	3.60054	4.08346	4.39409	3.71471	3.7647	3.6617	3.48025	3.67665	3.07971	3.85465	2.75778	4.09168	3.48025	3.48025	2.80218	4.70264	3.40986	3.53914	2.63225	3.83389	3.21722	2.63225	2.63225	2.63225	2.89529	3.95418	3.99482	3.95418	3.21722	4.21722	2.21722	4.04729	3.34275	4.35472	3.80218	4.01076	3.45822	4.49732	3.48025	4.53914	3.63225	4.21722	3.34275	2.99482
GPC1	4.53914	2.21722	3.21722	2.63225	4.43961	3.63225	1.89529	2.99482	3.53914	1.40986	1.63225	2.63225	4.21722	3.80218	2.40986	3.21722	4.21722	3.21722	3.85465	4.38714	2.40986	2.89529	4.21722	3.21722	4.43961	2.99482	3.61455	3.42367	4.27611	4.04729	3.73179	4.12411	3.96667	3.9442	4.21722	3.94158	4.27493	4.36922	4.53914	3.89529	4.21722	4.15832	4.18405	3.58918	4.08291	3.40986	3.79826	3.77664	4.16344	3.80218	3.80218	3.53914	4.02908	2.8387	3.72045	4.37768	3.82339	3.59573	3.93769	3.71026	3.93891	4.40986	3.85122	4.21722	4.02143	3.21722	3.30677	3.63225	4.21722	3.21225	3.34932	4.45822	3.25255	3.45132	3.35048	2.82129	3.43961	3.11768	3.03561	3.83534	3.12206	3.65331	3.01286	4.53914	3.21722	4.05372	3.12411	3.44463	4.14683	2.89529	3.21722	3.48025	3.63225	3.21722	3.48025	3.82129	4.48025	3.80218	2.99482	3.80218	3.89529	4.21722	3.89529	4.02457	3.48025	3.80218	3.73179	3.73179	4.04729	2.34275	3.04729	4.04729	3.21722	2.89529	4.21722	3.48025	3.63225	2.89529	2.63225	3.63225	3.21722	4.08345	4.121	4.00285	4.28135	3.52332	4.00309	3.43481	2.84798	4.21722	2.96929	3.95418	4.08476	4.21722	2.89529	3.21722	4.07971	1.89529	3.95418	4.21722	3.69365	3.10174	3.63225	3.21722	3.40986	3.63225	3.43961	3.74773	4.21722	3.95418	4.21722	3.21722	3.21722	3.63225	3.73179	4.40986	2.63225	3.73179	3.63225	3.63225	6.63225	3.21722	4.84107	4.92771	4.54372	4.71274	2.63225	3.80218	4.21722	3.63225	3.84798	4.67665	4.21722	4.57979	3.48025	3.85465	3.76976	4.16277	3.69937	3.76154	3.65848	3.57979	3.60424	3.89529	3.94803	3.36161	3.70774	3.51678	3.83205	3.46514	3.64071	3.89529	3.74515	3.51678	2.72536	3.75778	3.87288	3.43961	4.07971	2.89529	3.52534	3.85465	3.61235	3.64606	3.92176	4.49732	4.82727	4.44349	4.73609	2.87618	3.65779	1.71471	3.41652	2.99482	3.99482	3.56514	3.63225	3.87618	2.87905	3.09168	2.99192	2.67665	3.77198	2.99482	2.93644	3.01928	2.74328	2.64647	3.18013	3.18807	2.46998	3.69365	2.782	2.50101	2.80782	3.32413	2.52419	2.31032	3.80218	2.75778	4.21722	4.45822	4.21722	3.89529	3.48025	2.80218	4.70264	1.40986	3.21722	4.21722	3.70264	3.80218	3.63225	3.63225	2.63225	3.48025	3.21722	4.21722	3.63225	3.21722	3.21722	3.95418	3.36922	4.07971	3.48025	4.09168	1.89529	3.75778	3.86929	1.89529	3.80218	2.63225	4.07971	3.92771	3.40986
GPX3	5.21722	4.21722	4.80218	2.63225	4.63225	3.21722	4.70264	3.86929	3.21722	3.40986	4.95418	2.63225	4.21722	3.80218	2.99482	3.21722	4.21722	3.99482	3.63225	3.21722	5.21722	3.70264	3.48025	3.95418	3.95418	4.21722	4.7904	3.8387	4.88018	4.04729	4.21722	4.02457	5.10869	4.52916	4.85876	3.60054	5.23186	4.21722	5.31237	4.14321	4.97621	3.57336	4.64043	4.37768	3.1404	4.21722	3.00262	2.55425	3.09488	3.80218	2.82865	4.21722	2.95839	4.10174	2.87952	4.03664	2.66788	4.59573	3.21722	5.13475	3.08476	3.99482	3.1245	3.99482	2.74491	3.70264	5.81397	5.49023	4.2876	6.43961	3.88537	1.75778	4.9204	6.15129	6.04438	6.00799	5.57607	5.26452	7.13544	5.73346	7.08469	5.74446	6.47798	5.05852	6.09042	5.1103	3.53914	2.94713	2.8249	3.89529	3.95418	1.89529	3.63225	3.21722	3.21722	3.15832	1.89529	4.21722	2.40986	3.91765	4.21722	3.21722	2.89529	3.80218	3.48025	3.21722	3.57979	2.99482	5.29522	5.28135	5.50672	5.53914	5.58645	5.35472	6.67665	5.48025	5.95418	4.70264	3.63225	1.63225	4.21722	4.72462	3.43294	4.01679	3.66467	2.34275	3.16659	3.74515	2.43294	2.21722	3.55425	2.63225	4.72418	3.04729	3.89529	2.21722	3.56514	3.48025	3.63225	3.63225	3.39409	3.60424	3.63225	4.70264	3.73179	3.43961	3.43961	4.69115	4.31032	4.21722	4.49732	3.21722	5.21722	4.21722	4.73179	3.99482	3.63225	3.73179	2.63225	3.63225	3.63225	3.21722	5.06784	5.06764	4.39981	4.53441	3.21722	3.80218	3.80218	3.63225	3.26302	3.02457	2.99482	4.40986	2.89529	4.36922	5.35472	3.54979	2.8249	2.53914	3.06374	3.99482	2.81446	3.59573	4.89784	4.13921	3.97078	3.21722	3.69139	4.0752	6.41885	4.29739	5.60473	4.07136	2.84084	3.92771	3.38494	2.95418	3.21722	1.89529	2.40986	3.69115	3.38494	3.90909	4.10618	2.94591	3.08476	2.07426	3.19552	2.77664	3.21722	3.58918	3.54979	3.48025	2.99482	2.63225	3.21722	1.96929	3.82355	3.88018	3.74907	4.64348	6.38442	4.68288	5.34584	4.21722	5.1356	5.70366	6.83536	3.96568	2.24759	3.50101	5.37709	3.39409	7.01971	4.16063	4.20226	4.63225	3.67665	3.07971	2.63225	3.34275	3.43961	1.89529	3.89529	3.21722	4.21722	2.40986	3.80218	2.63225	3.55825	2.21722	2.63225	2.63225	2.63225	1.89529	3.21722	1.40986	4.21722	3.21722	3.21722	3.80218	3.36922	3.34275	4.06521	2.21722	3.48025	3.45822	3.73179	3.48025	2.21722	4.21722	2.75778	3.56514	4.21722
GRB2	2.21722	3.80218	2.21722	4.63225	2.63225	1.63225	3.89529	4.40986	2.80218	4.21722	4.80218	4.63225	2.89529	4.80218	3.40986	3.21722	4.21722	3.86929	4.95418	4.67665	3.40986	4.06521	4.70264	5.09168	3.63225	3.40986	4.14507	4.21722	4.38714	4.69115	3.95418	4.30468	4.10869	4.68116	4.09692	4.08597	4.06194	3.74773	4.43021	4.53914	3.97621	4.61775	3.96724	4.03664	5.10618	4.86929	5.19356	4.05675	4.85213	4.80218	4.9898	5.17141	4.98027	4.51678	5.11656	4.77361	4.91765	4.84948	5.09763	4.85465	5.12579	4.40986	4.98381	4.86929	5.0709	4.80218	4.51188	5.43961	6.14321	4.50402	4.11485	5.66467	4.14384	4.32413	5.00449	4.32825	4.33269	4.39779	4.30741	5.44916	3.83255	5.55602	4.42003	5.74078	4.47097	5.24275	4.67665	4.31909	4.46875	2.89529	1.63225	3.48025	4.57979	4.02457	4.09692	4.24578	1.89529	3.21722	3.99482	4.21722	3.89529	3.21722	4.48025	4.21722	4.89529	4.21722	3.99482	2.40986	3.63225	4.56514	3.63225	4.13475	4.09168	3.89529	6.02457	3.48025	5.43961	1.89529	2.63225	3.21722	4.80218	4.12035	3.51095	4.13653	3.75778	4.56514	4.40363	3.87841	3.72245	4.80218	3.77664	1.63225	4.2751	3.85465	4.48025	3.21722	3.92771	3.48025	4.09168	4.43961	3.78112	3.7647	4.31032	4.14321	3.57979	4.09168	4.02457	3.04729	3.63225	3.63225	3.57979	3.21722	3.21722	3.63225	3.73179	3.40986	2.63225	3.40986	4.43961	2.63225	3.63225	3.21722	4.16912	4.0308	4.09792	3.97298	3.21722	2.21722	4.67665	3.11768	3.35048	3.67665	3.99482	4.21722	3.89529	3.63225	3.89529	3.71026	4.34846	4.33269	4.01889	4.99482	4.53173	3.98275	3.84585	4.61314	4.20524	4.27166	3.62923	3.38714	4.12975	4.1754	4.2828	3.97621	2.46233	3.92771	3.79557	3.95418	3.56514	4.09692	4.21722	3.74773	3.86028	3.72623	4.10618	4.33586	4.31506	4.69875	4.28041	4.13921	3.73179	4.21722	3.41652	3.67289	3.52534	3.17282	4.01076	3.66973	4.06999	4.67665	4.38133	4.9721	4.47071	4.52534	4.05539	5.50167	3.98275	4.12886	4.31626	5.21722	4.85245	5.24824	4.61525	5.15308	4.21722	4.97621	4.41172	5.11768	3.02457	3.21722	3.50672	3.34275	3.63225	3.89529	4.48025	4.02457	1.89529	3.73179	2.80218	3.63225	3.39779	4.80218	2.63225	4.21722	4.63225	4.48025	3.21722	3.40986	1.63225	3.21722	3.21722	3.63225	4.04729	3.92771	4.06521	2.21722	3.89529	3.66467	4.49732	2.89529	4.21722	4.63225	3.75778	2.34275	2.99482
GRN	4.53914	4.02457	3.80218	2.63225	3.95418	3.95418	1.89529	3.57979	3.53914	2.99482	4.21722	4.21722	3.48025	4.21722	3.73179	3.21722	4.21722	3.86929	3.36922	3.21722	3.40986	3.70264	3.48025	4.80218	3.95418	2.99482	5.00941	4.6867	5.0752	4.95418	4.73179	5.05011	5.03943	4.81867	5.12795	4.60054	4.94236	4.69115	4.84525	4.75327	4.9979	4.52756	5.18405	3.83019	4.3788	5.05372	4.16952	4.96929	4.50352	5.55707	4.7055	5.67665	4.19065	4.42367	4.38853	5.17415	4.04729	4.84948	4.37249	5.01692	4.40669	4.21722	4.45407	5.40986	4.56671	5.06521	4.86476	6.15581	5.93968	4.86523	4.15667	5.28135	4.29835	4.68928	5.78658	4.48025	4.80218	5.95418	4.52355	5.74515	4.72872	5.97524	4.59782	6.14005	4.42367	5.67665	5.09986	5.42952	5.1103	1.89529	2.21722	3.48025	4.57979	3.80218	4.98275	4.59573	2.89529	3.21722	3.40986	3.67665	1.89529	4.63225	4.21722	2.21722	4.21722	2.21722	3.73179	4.86929	4.63225	4.92771	4.74773	4.80218	4.80218	1.89529	3.21722	3.48025	4.63225	3.48025	4.21722	3.95418	3.21722	3.90885	4.35048	3.63828	3.21722	4.36659	3.81867	2.79095	2.58495	2.21722	3.42872	3.95418	4.04729	4.36922	3.89529	2.21722	1.75778	4.48025	2.95418	4.63225	4.08597	4.64606	3.89529	4.70264	4.86929	4.63225	3.71972	4.85465	4.55825	4.21722	4.1103	3.21722	3.21722	2.63225	2.99482	2.99482	4.21722	3.40986	4.95418	3.63225	2.63225	3.21722	4.69587	5.12702	4.65779	5.02119	1.63225	3.21722	4.21722	3.11768	3.43294	3.21722	3.40986	2.99482	2.89529	2.85465	3.76976	2.92176	3.48786	3.71972	4.30701	3.99482	4.13149	2.48025	3.79191	4.21722	3.82191	4.21722	3.83205	3.74078	4.89529	4.08793	4.85704	3.60424	3.22786	3.56514	3.91003	4.80218	3.87326	2.74328	3.8249	3.50672	3.61235	3.64606	3.63225	3.92082	4.05675	3.88161	4.00911	3.21722	4.21722	3.45168	2.78426	3.61149	3.73179	2.17282	3.39779	3.77664	4.37029	5.33269	4.56327	5.1945	5.09834	4.57979	4.56944	5.9979	4.82129	4.88093	5.17448	5.77793	4.39055	5.18551	4.90372	5.30836	5.83573	4.72623	4.73624	5.11768	4.0752	3.21722	3.74773	3.75778	4.21722	2.89529	1.89529	4.67665	3.89529	2.99482	4.67665	2.63225	3.11768	2.21722	2.63225	2.63225	2.63225	3.48025	3.63225	4.21722	1.63225	4.21722	3.21722	1.63225	3.85465	5.00571	4.89529	4.71972	4.01076	3.66467	4.1103	2.89529	3.21722	3.63225	3.92771	4.07971	3.40986
CXCL2	5.91765	5.67665	7.70907	4.95418	6.58645	6.27611	7.44988	5.90171	7.12411	6.26784	7.58645	4.21722	6.93968	8.57477	5.65779	4.21722	4.21722	5.99482	7.42233	4.21722	5.93342	7.00381	3.89529	6.15581	6.53914	4.21722	4.06912	3.32413	3.33269	2.63225	2.52534	2.80218	3.23797	2.9442	3.48025	3.27862	3.30295	3.36922	3.00571	3.48025	3.39124	3.03279	3.21722	4.03664	2.92176	2.99482	2.63225	3.13921	3.15734	4.21722	2.90527	3.91765	2.86065	3.32413	2.79799	3.58918	2.74773	3.89529	2.64043	3.85465	2.77664	2.40986	2.82789	2.99482	2.72445	1.89529	3.90943	3.43961	3.35472	3.73278	4.75531	3.56514	3.22909	3.9289	4.26302	3.78281	3.72911	1.89529	3.51095	3.03888	2.56952	2.83019	4.53369	3.33269	3.82056	2.99482	2.02457	-1.14034	0.824898	1.89529	2.95418	3.89529	3.52534	3.53914	2.89529	3.09692	2.89529	3.21722	4.73179	3.02457	4.89529	3.21722	3.48025	2.80218	3.89529	6.46514	4.93342	4.99482	4.04729	4.45822	4.36922	5.04729	5.24696	1.89529	7.21722	7.21722	5.21722	6.70264	2.63225	1.63225	3.80218	3.29835	3.43294	3.08453	2.34275	3.52332	3.85109	4.37591	3.78658	6.86107	4.21722	5.71972	2.82173	2.04729	3.48025	3.80218	4.34275	4.21722	2.63225	3.21722	3.50101	2.10174	3.11768	3.21722	2.40986	2.63225	3.09168	3.50672	3.48025	1.63225	3.57979	4.80218	3.21722	5.43961	5.40986	5.99482	5.43961	5.49732	3.95418	2.63225	2.63225	3.21722	2.57188	2.42075	2.44939	2.19337	1.63225	4.80218	1.21722	4.31032	5.16991	4.12411	4.40986	5.73179	3.48025	4.43961	6.55825	3.92176	2.8249	2.71972	2.61896	3.57979	3.0611	3.35472	4.82586	3.21722	4.75778	3.42367	4.29363	4.17141	2.97775	2.54736	3.03888	3.42367	2.84084	2.75778	4.03862	2.63225	3.49475	4.82129	6.01472	3.63225	5.18726	6.48256	4.46233	2.89529	2.70625	3.13315	3.47305	5.23607	6.56973	4.77361	5.6815	7.16475	5.07283	5.81668	6.85722	3.96929	2.54344	4.67665	2.26844	4.9721	2.24146	3.99482	4.7438	4.4864	2.21722	2.41698	2.99604	4.04909	2.36307	3.01558	4.23217	4.27862	3.56271	3.32413	2.82676	3.89529	6.85384	6.38714	7.08071	7.02457	6.02457	1.89529	6.98275	7.67665	7.56771	5.73179	7.05011	4.63225	7.36561	6.38714	2.63225	3.63225	3.63225	4.21722	2.63225	4.40986	4.21722	3.21722	4.21722	4.21722	2.63225	3.56514	4.21722	3.43961	4.48025	3.84525	4.1103	3.48025	5.02457	3.63225	5.07971	6.1501	4.99482
CXCL3	3.21722	4.21722	3.80218	3.63225	4.21722	3.63225	3.89529	3.73179	4.02457	2.99482	4.43961	2.63225	3.89529	3.80218	3.99482	3.21722	4.21722	2.99482	5.21722	2.80218	3.99482	4.21722	3.48025	3.63225	1.63225	2.40986	3.76655	3.6867	3.53914	3.74773	3.40986	3.46514	3.91605	4.11412	3.15832	3.86358	3.6469	3.50672	3.56514	3.98275	3.57567	2.74328	3.40164	3.71471	2.75511	2.40986	3.05606	2.29122	3.02959	3.30468	2.60188	3.80218	2.9136	3.51678	2.54165	3.58918	3.08291	2.21722	2.64043	3.46233	2.70625	3.99482	2.84348	2.99482	2.80462	1.89529	3.79028	2.95418	2.70264	3.44173	4.13592	4.21722	3.48818	3.62328	4.16991	3.52756	3.50672	3.31032	2.58495	1.96088	1.83255	2.58918	4.69875	3.43961	3.21722	2.57979	2.02457	1.44463	-0.175102	2.89529	3.21722	3.48025	2.99482	1.21722	3.52756	3.52756	1.89529	2.21722	3.40986	2.53914	2.89529	4.43961	3.89529	2.80218	2.89529	4.21722	3.73179	2.99482	3.63225	4.45822	4.04729	4.63225	4.38714	2.89529	3.21722	3.89529	2.63225	3.48025	4.63225	3.95418	2.21722	3.14921	3.26302	3.50617	2.75778	3.86212	3.81867	3.31451	4.01791	2.21722	2.96929	2.63225	3.42872	3.63225	4.48025	3.80218	3.92771	2.89529	2.21722	2.63225	3.69365	3.90909	3.48025	3.80218	3.21722	2.21722	2.95418	3.85465	4.01076	3.95418	4.21722	3.21722	3.21722	2.63225	3.73179	3.40986	2.63225	2.99482	3.21722	2.63225	2.63225	3.21722	2.60841	2.78753	2.94038	2.81004	3.21722	3.21722	2.21722	3.11768	2.43294	3.02457	3.99482	4.21722	1.89529	3.50672	3.31032	3.26968	3.19413	3.02457	2.90846	3.40986	3.17974	3.06521	3.43522	3.13921	3.60213	3.10174	3.51602	3.30468	3.05575	3.1754	3.25038	3.56117	2.94775	3.34275	3.34932	3.43961	3.87326	4.03279	3.73179	3.36922	3.45366	3.72623	3.36922	2.99482	2.96929	2.18973	2.90601	3.36161	3.80218	3.58918	3.41652	3.84282	3.73179	2.49475	3.21722	2.96929	2.50868	3.53914	2.30161	3.67665	2.03501	2.40986	3.89064	3.78979	2.89529	2.6034	2.77507	3.03279	3.05494	2.27862	4.14005	3.69365	3.01728	2.32413	1.6173	3.11768	4.57477	3.66467	4.63225	4.84525	4.53914	1.89529	3.48025	3.21722	1.89529	4.99482	5.30468	3.63225	4.95418	2.21722	3.63225	3.63225	4.63225	4.48025	3.95418	4.21722	3.21722	3.21722	4.21722	3.21722	3.63225	1.75778	3.70264	3.21722	4.48025	3.84525	3.57979	3.48025	2.21722	4.95418	4.07971	4.56514	4.40986
GSK3B	2.21722	3.21722	4.21722	3.63225	4.21722	3.95418	3.48025	4.31675	4.21722	3.73179	4.21722	2.63225	1.89529	2.21722	2.99482	3.21722	4.21722	3.86929	3.63225	3.80218	3.40986	4.35472	3.89529	3.21722	4.43961	3.73179	4.21722	4.32413	4.15581	4.13475	4.14683	3.38714	4.06289	3.35923	4.09692	3.94158	4.09436	3.04729	4.1501	4.21722	4.39124	3.74328	4.1501	3.71471	4.18479	3.86929	4.56932	4.36161	4.30261	4.17141	3.97803	4.12411	4.23032	2.8387	4.19827	4.12975	4.31782	4.41885	4.31237	3.63225	4.33852	3.73179	4.32113	3.86929	4.35005	4.06521	3.95276	3.21722	4.2876	3.94523	3.98159	3.92771	3.85294	4.20282	3.87773	3.57336	3.87172	3.89529	4.121	4.11288	3.56952	3.88464	3.94873	4.15581	4.02457	3.93342	4.0752	4.58758	4.21722	1.89529	4.71972	2.89529	4.46875	3.53914	3.96568	4.09692	3.48025	3.21722	3.73179	4.60953	1.89529	3.63225	3.89529	4.38714	2.89529	2.21722	3.21722	4.21722	3.63225	3.34275	3.36922	4.04729	3.53914	3.89529	4.80218	4.21722	4.21722	3.89529	2.63225	3.21722	2.21722	4.01456	4.07037	3.89378	3.07971	4.41314	4.11412	3.87841	3.43294	3.21722	3.77664	1.63225	4.05675	3.85465	1.89529	3.21722	4.34275	3.48025	3.43961	4.21722	3.60054	3.97621	3.31032	3.89529	3.40986	4.53914	3.88018	3.74773	4.31032	4.21722	3.57979	3.21722	3.21722	2.63225	3.73179	4.21722	2.63225	3.40986	3.21722	2.63225	2.63225	3.21722	4.5153	4.32257	4.4591	4.5153	3.95418	3.21722	3.53914	4.11768	3.26302	3.38714	2.40986	3.73179	3.89529	2.85465	3.63225	4.21722	3.99482	3.91765	4.00362	4.31675	4.07136	4.14321	4.10003	3.92348	4.30958	4.21722	4.25886	4.12411	4.33139	3.73179	4.11288	4.04034	4.31032	3.75778	3.80875	3.21722	3.87326	4.15832	4.14683	4.04729	3.72783	4.1892	3.46233	3.76036	4.15251	4.01286	3.98402	3.29122	3.1103	3.83019	3.63225	4.1754	4.07283	3.69638	4.06521	3.96929	4.12841	3.88018	4.1909	3.53914	4.15049	3.73179	4.03973	3.8387	3.72311	4.0668	3.78499	4.11252	4.12206	4.39409	3.89904	4.01558	3.85222	4.10174	3.95715	3.11768	3.38714	4.07971	3.74773	4.21722	3.95418	4.89529	3.48025	4.38714	4.21722	3.73179	2.21722	2.63225	4.01076	3.21722	4.21722	2.63225	2.63225	3.89529	2.63225	2.99482	1.63225	3.21722	4.21722	3.21722	4.04729	4.45822	3.89529	3.21722	3.76976	3.75778	3.40986	3.48025	4.21722	2.63225	4.21722	3.34275	2.40986
GSPT1	3.80218	3.80218	4.53914	4.21722	4.21722	4.21722	3.48025	2.40986	3.80218	3.73179	3.21722	2.63225	3.48025	2.21722	3.40986	3.21722	4.21722	3.73179	3.85465	4.53914	3.99482	3.48025	3.48025	4.63225	3.21722	2.99482	3.90406	3.42367	4.02457	3.36922	3.34846	4.21722	3.46624	3.75155	3.2738	3.39409	3.46049	3.50672	3.75778	2.70264	3.78979	4.09692	3.28135	4.21722	4.16277	3.57979	3.90406	3.87618	4.08206	3.9721	4.14532	2.80218	3.87073	3.10174	4.11992	2.71471	4.2876	4.14321	3.99619	4.21722	3.99904	3.99482	4.22319	3.57979	4.08702	3.48025	4.51766	3.63225	3.98275	4.25151	4.17714	3.56514	3.98485	4.07433	4.01791	3.99962	4.04729	3.89529	3.98184	3.64893	4.24759	3.77361	4.104	3.95418	4.28496	4.16475	3.60953	3.94713	4.57979	2.89529	2.95418	1.89529	3.73179	3.80218	2.96568	3.66082	2.89529	3.21722	1.40986	3.67665	3.48025	1.63225	3.48025	1.21722	3.48025	2.21722	3.86929	2.99482	3.04729	3.56514	3.36922	3.63225	3.80218	3.89529	4.21722	1.89529	4.21722	3.48025	2.63225	2.63225	3.80218	3.36136	3.51095	3.6562	3.56514	3.86212	3.91382	3.69784	3.51095	5.02457	3.13921	2.63225	3.70625	3.36922	3.48025	2.21722	3.75778	3.89529	4.53914	3.21722	2.27862	3.90909	2.89529	3.06521	3.40986	1.63225	2.95418	3.74773	3.31032	3.21722	3.40986	3.21722	3.21722	2.63225	3.73179	2.99482	2.63225	1.40986	1.63225	3.63225	2.63225	4.21722	3.66152	3.51267	3.38968	3.84107	3.63225	2.21722	3.80218	3.76976	4.01791	2.53914	3.99482	3.40986	4.89529	3.36922	3.63225	3.16277	4.07283	3.95418	3.98819	4.1103	4.08156	3.48025	3.84585	3.87618	3.86821	3.90909	4.0779	3.74078	3.93711	3.48025	3.96088	3.60424	3.94775	3.56514	3.76886	3.80218	4.00571	3.82129	3.52534	3.04729	3.51924	3.60424	3.63225	3.92082	3.95418	4.04388	4.21722	3.82727	3.73179	4.12975	3.54979	3.61149	3.52534	3.63225	3.48025	4.29122	4.32105	3.88018	4.52868	3.9721	3.77198	2.14683	4.18437	3.6867	3.89529	3.64647	3.83834	3.40625	3.79191	2.86358	3.76154	3.39409	3.48025	3.90909	4.21722	2.89529	4.12411	3.84525	3.63225	4.75778	4.33269	3.89529	3.89529	4.80218	3.89529	3.73179	4.21722	4.21722	3.55825	2.21722	2.63225	3.63225	4.21722	1.89529	3.95418	3.99482	3.95418	4.21722	4.21722	3.80218	4.63225	3.92771	3.89529	3.63225	3.89529	3.07971	3.57979	1.89529	4.53914	2.63225	4.34275	4.07971	3.73179
GTF3A	3.21722	4.21722	4.21722	4.21722	1.63225	1.63225	4.48025	3.86929	3.53914	3.40986	3.63225	2.63225	4.70264	4.53914	4.21722	3.21722	4.21722	2.99482	3.04729	3.80218	3.99482	3.21722	4.21722	3.21722	3.63225	3.99482	4.74231	4.64606	4.9898	4.29522	4.89099	4.57477	4.41247	4.16659	4.2738	3.69365	4.46049	3.85465	4.78015	3.70264	4.60424	3.89529	4.11534	4.37768	5.71405	4.40986	5.7825	4.49285	5.525	4.67665	5.43961	5.02457	5.1346	4.8387	5.89136	4.37768	6.17554	5.02457	5.71489	4.54979	5.50845	4.21722	5.59434	4.80218	5.49905	4.35472	4.87831	3.63225	4.53914	4.94822	4.82181	3.92771	4.74956	4.59049	4.45284	5.2876	4.89696	4.48025	5.12927	4.72169	5.08889	4.21722	5.44349	4.88018	5.17499	4.36406	4.0752	4.18159	4.8249	3.89529	4.09168	3.48025	3.14683	3.21722	3.43134	3.52756	3.89529	3.21722	2.99482	3.80218	4.48025	2.63225	3.48025	3.21722	3.48025	3.80218	3.40986	2.99482	1.04729	3.56514	3.04729	2.63225	3.95418	2.89529	3.21722	1.89529	2.63225	3.48025	2.63225	1.63225	3.21722	4.42764	3.84798	4.55952	3.45822	4.56514	4.58805	3.92023	4.96346	3.21722	4.29122	4.43961	4.65111	3.63225	4.21722	3.21722	3.56514	1.89529	3.43961	4.21722	3.01558	3.51678	2.89529	3.48025	3.57979	3.63225	3.88018	3.95418	3.31032	1.63225	3.86929	3.21722	3.21722	2.63225	2.99482	3.40986	2.63225	4.21722	3.21722	3.63225	3.63225	4.80218	3.90119	4.00571	4.31675	4.36329	3.63225	2.21722	3.21722	4.11768	3.78658	2.80218	2.40986	2.99482	2.89529	2.36922	3.76976	3.04729	4.71567	4.86107	4.93285	3.99482	5.05593	3.89529	4.60123	4.09857	4.86059	4.64606	4.7468	4.57477	4.60224	3.84282	4.5052	3.87433	4.86832	4.45822	4.48682	4.21722	4.36265	3.89529	3.73179	3.69115	4.02739	4.37476	3.63225	5.07662	5.22982	5.42003	5.3508	3.55425	4.45425	3.71471	3.81988	3.78837	3.52534	3.69638	4.06521	4.13921	3.87905	4.02457	4.34997	3.74078	4.26531	3.14683	4.82214	4.45537	4.41885	4.64647	4.73727	4.17327	4.15448	4.15308	4.56889	4.55163	3.71471	4.37476	4.49995	4.01076	3.86107	4.00571	3.50672	2.75778	4.09168	3.89529	3.48025	2.80218	2.89529	2.99482	3.21722	2.63225	3.31032	4.21722	4.95418	5.63225	3.63225	3.89529	3.95418	1.40986	4.43961	3.21722	3.21722	3.43961	4.36922	2.75778	3.21722	3.63225	4.21722	3.56514	3.99482	3.89529	4.21722	2.63225	3.75778	4.45822	3.40986
GYS1	2.21722	1.21722	3.21722	4.63225	1.63225	3.95418	1.89529	3.57979	2.80218	3.40986	2.63225	2.63225	1.89529	2.21722	2.40986	3.21722	4.21722	2.99482	3.63225	1.21722	2.40986	3.21722	4.21722	3.21722	2.63225	2.99482	3.71764	3.42367	3.76154	3.21722	3.14683	3.46514	3.43062	2.52916	3.43134	3.39409	3.24636	3.04729	3.51267	3.70264	3.57567	3.38071	3.61576	3.12975	3.51544	3.57979	3.42445	2.96929	3.25198	3.12411	3.21722	1.80218	3.32375	3.10174	3.62911	3.58918	3.45328	3.06521	3.59067	3.46233	3.16568	3.40986	3.51378	3.73179	3.13432	3.48025	3.59627	4.09168	3.89529	3.63225	3.15667	2.34275	3.20524	3.26994	3.68928	3.48025	3.19025	3.63225	3.53604	3.59831	3.79191	3.71471	3.91556	3.80218	3.47097	3.31675	2.80218	3.38323	3.28433	2.89529	0.632253	1.89529	3.14683	2.21722	3.15832	3.57336	3.48025	4.21722	1.40986	2.53914	3.89529	3.21722	1.89529	3.53914	3.89529	3.21722	2.40986	2.99482	2.63225	2.75778	3.04729	1.63225	2.43961	1.89529	3.21722	3.48025	2.63225	3.89529	2.63225	3.21722	2.21722	2.95043	2.84798	3.08453	3.21722	2.82817	2.52916	3.25038	3.07037	2.21722	2.29122	1.63225	2.82173	1.04729	1.89529	2.21722	3.07971	2.89529	2.63225	3.21722	3.50101	2.6867	3.89529	2.70264	2.40986	3.63225	3.09168	3.95418	3.31032	3.63225	2.99482	3.21722	3.21722	2.63225	2.99482	3.99482	2.63225	3.73179	1.63225	3.63225	2.63225	3.21722	3.26376	3.0308	2.96786	2.6788	3.21722	3.21722	4.02457	2.31032	2.96346	3.38714	1.40986	3.40986	1.89529	1.63225	2.31032	3.04729	3.09792	2.53914	3.09289	2.73179	3.17974	2.89529	3.32559	2.55425	2.99879	2.6867	3.37163	2.80218	2.71471	2.67289	3.34554	2.90909	2.59983	1.75778	2.93428	1.63225	3.0308	3.03279	3.28433	3.04729	3.15667	3.16063	2.46233	3.08793	3.45041	3.13315	3.15113	2.77664	2.99482	2.12975	3.21722	2.54736	2.8249	3.42075	3.21722	3.29122	3.12841	1.95418	2.67507	3.02457	3.31947	3.40986	3.32876	3.17974	3.52756	3.25944	2.91709	3.12795	3.18619	2.50101	3.20211	2.27862	3.53574	3.42367	2.6617	3.31032	2.38714	2.75778	3.50672	2.75778	3.63225	3.89529	1.89529	1.21722	1.89529	1.40986	3.53914	2.63225	2.31032	2.21722	4.21722	3.63225	2.63225	1.89529	1.63225	3.73179	2.63225	3.21722	3.21722	3.21722	3.04729	3.34275	3.48025	2.63225	2.31032	2.75778	3.21722	4.21722	2.21722	2.63225	4.07971	2.75778	3.40986
H2AX	2.21722	3.80218	4.21722	4.95418	3.63225	2.63225	1.89529	2.99482	2.80218	2.99482	1.63225	2.63225	3.48025	2.21722	2.40986	3.21722	4.21722	3.21722	3.36922	3.21722	2.99482	3.89529	2.89529	3.21722	2.63225	3.40986	3.71764	3.10174	3.84171	4.04729	4.37949	3.53914	3.69365	2.52916	4.21722	3.69365	3.73179	4.21722	3.80218	2.21722	3.88601	2.15832	3.71198	3.93711	3.79861	3.86929	3.75043	4.13921	3.96819	3.53914	3.9898	3.80218	3.83686	3.32413	4.02994	3.83019	3.94936	3.21722	3.73506	3.54979	3.96929	3.73179	4.09874	3.73179	3.95272	3.70264	4.09104	4.63225	3.59573	4.28027	4.27532	3.75778	4.07971	3.7325	4.45284	4.38071	4.20379	4.21722	3.80734	3.31451	3.52061	4.12975	4.18973	3.95418	4.10174	3.80218	4.57477	4.74231	5.31675	3.48025	3.43961	1.89529	4.68288	3.53914	3.74328	3.99962	3.89529	2.21722	3.40986	3.91765	4.21722	1.63225	3.89529	2.21722	2.89529	4.80218	3.86929	4.57979	3.04729	3.56514	4.21722	4.04729	4.15581	3.48025	4.21722	2.89529	5.21722	2.89529	4.63225	3.63225	4.21722	3.64074	3.51095	3.70005	3.56514	4.26875	3.81867	4.07635	3.07037	3.21722	3.77664	4.21722	3.59378	2.63225	3.48025	3.21722	3.92771	3.48025	3.21722	3.21722	3.50101	4.16063	4.39779	3.98275	4.40986	3.63225	3.43961	3.36922	2.63225	3.63225	2.73179	3.21722	4.21722	2.63225	1.40986	2.99482	2.63225	3.40986	3.95418	2.63225	3.63225	4.21722	3.71274	3.85932	3.80979	3.84107	4.21722	3.21722	1.21722	2.89529	3.35048	3.67665	2.40986	4.21722	1.89529	3.36922	2.89529	3.36922	3.91236	3.95418	4.06374	3.40986	3.81446	2.21722	3.79191	3.55425	3.56514	3.10174	3.92368	3.46514	3.16538	3.1754	3.79095	3.47097	3.72536	3.34275	3.59725	2.95418	4.10356	2.89529	3.28433	3.85465	3.41971	3.51678	3.36922	4.04213	3.74188	4.07426	3.85157	3.92348	3.49732	3.58918	3.59161	3.73179	3.14683	3.98018	4.01076	2.55425	4.84461	3.95418	4.83086	3.91765	3.31947	2.8249	4.01859	3.39124	4.21722	4.39189	3.93501	3.52756	4.39055	4.01558	4.30468	3.78112	3.76202	4.04034	4.60599	3.48025	3.46514	3.84525	3.04729	3.75778	3.80218	2.89529	3.89529	2.80218	3.48025	2.99482	4.21722	2.63225	4.31032	2.21722	2.63225	4.21722	3.63225	4.48025	3.95418	3.99482	4.21722	4.21722	3.21722	3.63225	2.63225	3.56514	3.21722	3.80218	4.11768	3.34275	3.21722	3.48025	2.21722	2.63225	3.56514	2.34275	3.99482
H3-3A	6.12411	6.30468	5.53914	4.95418	5.43961	6.21722	6.2876	6.53914	6.64348	5.99482	5.88018	5.21722	6.41885	6.30468	6.57979	5.21722	5.80218	6.55961	6.13475	5.38714	6.26784	6.32155	5.59573	6.33269	5.43961	5.21722	6.73003	5.89181	6.92687	5.85465	6.81358	5.64348	6.71602	6.14059	7.27033	5.97906	7.03713	5.57085	6.62815	5.18069	7.08156	5.57336	7.40164	5.98773	8.29901	6.91765	8.36084	7.08823	8.26587	6.76411	8.39878	7.09986	8.2025	6.6867	8.34003	6.55602	8.36674	6.76565	8.31141	6.25674	8.27383	6.73179	8.33361	6.7849	8.38429	6.77793	8.04573	7.92687	6.5535	7.96049	7.90083	6.21722	8.07889	7.72434	7.64672	8.10474	8.02838	7.02457	8.14973	7.58537	7.78933	7.03664	8.12773	6.782	7.93568	7.10335	7.50723	7.97341	8.26784	4.70264	5.88018	6.06521	6.85832	5.80218	6.67139	7.20635	5.48025	4.80218	6.16475	6.2833	5.80218	5.09168	6.41885	6.3465	5.89529	5.91765	6.69526	6.65779	6.25674	6.90753	7.13475	7.06966	6.88964	6.35472	6.80218	6.06521	5.95418	5.59573	5.21722	5.88018	5.21722	6.70895	5.78658	6.53309	5.51267	7.62321	7.53166	7.12187	7.01121	6.67665	6.73747	6.88018	7.25982	6.33269	6.2876	6.02457	5.88707	5.89529	5.67665	5.53914	5.96044	6.33695	5.70264	5.80218	7.25535	5.38714	5.91765	5.90527	5.95418	5.09168	5.93342	6.21722	5.80218	4.63225	6.26784	6.21722	5.80218	6.45425	6.21722	5.21722	4.95418	4.21722	7.395	7.38349	7.28433	7.88825	5.63225	4.80218	6.17141	5.26452	5.90688	5.3465	6.1103	6.31675	5.59573	5.63225	5.92503	5.19025	7.71972	7.44603	7.84564	6.63868	7.82815	6.04503	6.22487	6.09857	6.4481	5.92617	6.49998	5.55707	6.38147	5.67289	6.627	5.57206	6.73286	5.66467	6.28006	5.84171	6.27611	6.67139	6.56636	5.76154	6.73475	6.8655	6.20379	8.04648	8.01823	8.03426	7.82355	6.82104	6.61931	5.88464	6.39897	6.54736	6.1103	6.32257	6.62321	5.90003	7.9919	6.95418	7.01835	6.66843	7.72331	6.86929	7.59822	6.88018	7.57477	7.68957	7.83267	6.98699	7.30648	6.73805	7.91708	6.95104	7.55266	6.36227	7.08491	6.99683	6.72501	6.21722	6.76154	7.1501	6.15581	6.14321	5.98275	6.70907	6.2876	6.1103	6.60953	5.21722	6.55825	6.12411	5.63225	5.80218	5.95418	5.35472	5.71972	6.05372	5.71972	4.80218	5.53914	6.24696	6.13475	6.73506	6.2876	5.67665	5.70264	5.75778	5.80218	5.21722	5.53914	5.21722	6.24964	5.96724	5.86929
HCK	2.21722	3.80218	4.21722	4.95418	3.21722	2.63225	1.89529	2.40986	3.80218	3.73179	2.63225	3.63225	2.89529	4.80218	2.40986	4.21722	4.21722	3.21722	3.36922	3.80218	2.40986	3.48025	2.89529	3.21722	3.63225	2.99482	2.94713	3.6867	3.63225	3.85465	3.40986	3.38714	3.56812	4.00309	2.2738	3.78112	3.46049	3.50672	3.07971	3.89529	3.45537	3.74328	3.34275	3.29968	2.63225	3.21722	3.02959	0.969288	3.01617	4.21722	2.85465	3.53914	3.00793	3.32413	2.84746	2.93711	2.88523	2.89529	2.56514	3.54979	3.11225	3.40986	2.69664	2.99482	2.91709	3.48025	2.90943	4.63225	4.65017	3.09843	2.55095	3.07971	2.99879	3.90688	5.19376	2.96568	2.95418	4.63225	2.43294	3.69784	3.56952	4.33921	3.01286	5.05852	3.10174	3.73179	3.02457	2.94713	1.8249	1.89529	3.21722	2.89529	2.63225	2.80218	2.82129	3.52756	2.89529	3.21722	3.40986	3.02457	3.48025	3.21722	1.89529	4.53914	3.89529	3.21722	3.40986	2.40986	2.04729	3.56514	3.63225	3.04729	2.43961	2.89529	3.21722	1.89529	2.63225	2.89529	4.21722	1.63225	3.21722	3.13485	3.90688	3.28213	3.45822	3.56514	3.31343	3.31451	3.43294	3.21722	3.29122	3.95418	2.92865	2.04729	3.48025	3.21722	3.07971	3.89529	2.63225	4.21722	3.15308	3.42367	1.89529	3.80218	1.99482	2.95418	3.63225	4.21722	4.01076	2.63225	3.73179	4.21722	3.21722	2.63225	2.99482	3.73179	3.63225	3.40986	2.63225	2.63225	4.21722	3.21722	2.90119	2.75778	2.69937	2.41576	3.21722	3.21722	3.21722	3.63225	3.35048	4.12411	3.40986	3.73179	3.48025	4.13475	3.89529	3.26968	2.69937	2.43961	2.97259	3.99482	3.01928	3.06521	3.36307	3.49285	3.46828	4.04034	3.30503	4.02457	3.05575	3.33586	3.54584	3.7647	3.38833	4.84525	3.19732	3.21722	3.3021	3.15832	2.99482	2.85465	3.19732	3.80218	3.36922	2.48025	2.81059	2.94873	3.10532	3.05675	3.21722	2.71471	3.04729	3.48025	3.40986	3.07971	3.11768	2.77664	2.95848	4.53914	2.90826	4.3465	2.87889	3.63225	4.41622	5.39124	3.18807	2.95132	3.07898	4.65017	3.12206	3.78112	3.70907	5.64785	3.36241	3.90909	2.78723	4.21722	3.80218	3.45822	3.04729	2.75778	2.95418	4.70264	3.89529	3.53914	3.48025	3.40986	2.80218	2.63225	3.21722	3.80218	2.63225	2.63225	2.63225	2.89529	4.43961	4.57979	3.95418	4.80218	3.21722	3.21722	2.63225	4.34275	3.48025	3.80218	4.31032	3.56514	3.73179	3.48025	3.21722	2.63225	3.56514	3.07971	2.99482
HTT	3.21722	2.21722	2.21722	3.63225	2.63225	3.63225	3.48025	3.40986	3.53914	4.21722	2.63225	2.63225	3.48025	4.80218	3.40986	4.80218	4.21722	3.86929	3.36922	3.80218	3.40986	3.21722	1.89529	3.95418	3.21722	2.40986	3.10759	3.32413	3.02457	3.50672	3.21722	3.46514	3.01558	3.26612	3.85876	3.50101	3.24636	3.63225	3.71198	2.21722	3.32413	3.38071	2.92771	3.58918	3.1404	3.86929	2.48415	3.29122	3.45461	3.02457	3.42233	3.91765	3.11354	4.10174	3.05823	2.45168	3.09168	3.06521	2.90753	3.36922	3.29122	2.99482	3.16231	2.99482	3.0546	3.21722	3.33324	3.80218	3.06521	3.25151	3.27532	3.92771	3.29835	3.20644	3.121	2.66082	3.21722	3.31032	2.92598	2.79095	3.12206	3.29968	2.94873	1.95418	2.80218	3.40986	3.53914	3.61455	3.63225	2.89529	3.63225	3.48025	2.99482	3.80218	3.03279	3.66082	1.89529	3.21722	1.40986	3.02457	2.89529	3.63225	1.89529	2.21722	1.89529	2.21722	4.1103	3.40986	2.04729	3.56514	3.63225	3.36922	3.21722	2.89529	3.21722	1.89529	3.63225	2.89529	2.63225	1.63225	2.21722	3.42173	2.72245	3.22324	2.75778	3.19074	2.81867	3.59831	3.43294	3.21722	3.13921	1.63225	3.38433	3.85465	1.89529	3.21722	3.75778	4.21722	3.21722	3.63225	3.27862	3.97621	3.48025	3.59573	3.40986	4.09168	3.63225	3.21722	3.76976	3.21722	2.99482	3.21722	3.21722	2.63225	2.40986	2.99482	2.63225	2.99482	3.21722	4.21722	2.63225	4.21722	3.60841	4.07971	3.63225	4.24067	3.21722	4.21722	2.80218	2.89529	3.16991	1.80218	3.40986	3.73179	2.89529	3.50672	2.31032	3.46233	2.94038	2.95418	2.90846	3.57979	3.3412	3.06521	3.26749	2.66973	3.181	3.10174	3.28213	2.67665	3.20014	2.99482	3.11288	3.32413	3.59983	2.34275	3.17714	2.21722	3.49475	2.74328	3.63225	3.13475	3.69982	2.51678	2.46233	2.84282	3.11225	3.01286	3.10532	3.29122	3.31675	3.29968	3.36922	3.08793	2.99482	3.69638	2.89529	2.96929	3.03377	3.21722	3.1641	3.02457	3.36432	3.73179	2.96987	3.63225	3.21722	3.64647	3.21722	3.89529	3.66263	2.50101	3.10799	3.60054	3.12975	2.32413	3.47528	1.89529	3.53914	2.92771	2.85465	3.92771	3.63225	3.48025	1.89529	3.53914	4.21722	3.73179	3.21722	3.63225	3.55825	2.21722	2.63225	3.63225	2.63225	2.89529	1.63225	3.40986	2.63225	3.21722	3.21722	3.21722	3.36922	3.07971	3.21722	3.63225	2.63225	4.00571	3.99482	3.89529	2.21722	3.63225	2.75778	3.34275	4.21722
CFHR1	3.80218	4.02457	3.80218	4.63225	4.43961	4.95418	2.89529	4.21722	4.38714	4.21722	1.63225	2.63225	3.89529	4.53914	4.21722	3.21722	4.21722	3.99482	4.21722	4.67665	4.21722	4.06521	4.21722	3.63225	4.43961	4.86929	4.71764	4.37476	4.60953	4.85465	4.60626	4.67665	4.95418	4.21722	3.70264	4.15308	4.21722	4.69115	4.28135	3.70264	4.14127	4.38071	4.04319	3.83019	3.71026	4.31675	3.94713	4.13921	4.00941	4.30468	3.57085	3.80218	3.70038	3.32413	3.94158	4.12975	3.71405	4.21722	3.73506	3.92176	3.89212	4.57979	3.80417	4.1103	3.81433	3.48025	2.79981	2.95418	3.80218	3.25151	3.27532	3.75778	3.05324	3.42056	3.75487	4.03279	3.69115	2.89529	2.63225	2.79095	6.06351	3.83019	4.61858	3.33269	2.8387	2.86929	2.38714	3.66702	3.99482	4.21722	4.21722	3.48025	3.52534	3.21722	3.66082	3.78281	2.89529	3.80218	1.40986	3.38714	4.48025	3.95418	3.48025	3.80218	1.89529	2.21722	2.99482	3.99482	3.85465	2.34275	3.63225	3.04729	3.09168	4.21722	4.21722	4.21722	2.63225	3.89529	5.21722	4.63225	2.21722	3.68082	3.51095	3.41438	2.75778	3.29384	3.35923	4.03888	3.58495	4.53914	3.66973	1.63225	3.58072	3.85465	1.89529	2.21722	3.56514	1.89529	4.53914	3.63225	4.15308	3.6867	4.21722	7.67007	2.99482	4.53914	4.15581	4.90527	3.63225	3.63225	3.40986	3.21722	3.21722	2.63225	1.40986	2.99482	2.63225	2.99482	3.21722	2.63225	2.63225	4.21722	3.24067	2.90074	3.3274	2.33087	3.21722	2.21722	4.02457	3.48025	3.65534	4.21722	3.73179	3.99482	3.89529	3.04729	3.48025	3.71026	3.44939	3.63225	3.03399	3.21722	3.3412	2.89529	3.52061	3.36161	3.7413	4.16063	3.90881	3.38714	3.45168	4.21722	3.83534	3.80218	3.66396	3.75778	3.61235	4.33269	3.66467	3.74328	3.99482	4.53914	3.69982	3.90909	3.85465	3.1754	4.01368	2.94873	3.19552	3.96929	3.73179	4.45168	4.16277	2.89529	3.40986	3.34275	3.76976	3.96929	2.61056	3.88018	3.64953	3.30468	4.74396	4.68288	2.99173	3.17974	3.03279	3.58137	2.84309	2.99962	2.46998	3.27862	2.65462	2.86358	3.01728	2.32413	3.07673	3.11768	4.42667	4.28135	4.04729	3.56514	4.33269	4.21722	4.70264	4.21722	4.21722	3.99482	3.53914	8.782	4.59573	5.02457	3.63225	4.63225	4.21722	4.48025	5.21722	4.73179	4.63225	3.21722	3.21722	4.09168	4.04729	3.07971	3.48025	4.09168	4.11768	3.75778	3.21722	2.89529	4.21722	2.63225	4.66467	4.45822	4.21722
HIVEP1	3.80218	2.21722	2.21722	2.63225	3.95418	1.63225	4.48025	0.40986	1.21722	3.40986	1.63225	3.63225	3.89529	2.21722	4.21722	3.21722	4.21722	3.21722	3.04729	2.21722	2.99482	3.21722	2.89529	3.21722	2.63225	3.99482	3.76655	3.51678	3.63225	3.63225	3.8249	3.9721	3.60054	3.16659	3.32825	3.69365	2.92443	3.36922	3.51267	3.35472	3.8387	4.03279	2.84525	3.45168	3.26968	3.99482	3.20544	3.29122	2.85966	2.67665	2.74773	2.80218	3.16358	3.32413	3.07216	2.71471	2.8443	3.35472	3.16717	3.04729	2.38433	3.40986	2.99083	2.73179	2.95272	0.895287	3.7807	3.63225	3.35472	3.20226	3.58198	2.34275	3.27563	3.4574	3.30741	3.85876	3.54979	2.89529	3.48541	3.11288	3.24759	3.52207	3.91556	4.15581	3.47097	3.57979	2.02457	2.76655	2.99482	1.89529	2.95418	2.89529	2.14683	1.21722	2.74328	3.03279	3.89529	2.21722	3.73179	3.91765	2.89529	3.21722	3.48025	2.80218	2.89529	2.21722	3.40986	2.99482	3.36922	1.75778	2.04729	1.63225	2.95418	2.89529	3.21722	2.89529	2.63225	1.89529	2.63225	4.21722	2.21722	3.14921	2.84798	3.27054	3.45822	3.29384	3.56869	3.64893	2.58495	3.21722	3.42872	3.95418	3.1744	2.63225	1.89529	2.21722	3.07971	4.48025	4.21722	2.63225	3.15308	2.8387	3.31032	2.21722	3.40986	2.21722	3.43961	3.04729	3.31032	3.95418	3.21722	3.21722	3.21722	3.63225	2.40986	3.40986	2.63225	4.40986	3.95418	2.63225	2.63225	3.21722	3.87144	3.58221	3.28433	3.5153	3.21722	2.21722	3.53914	3.11768	3.58495	3.53914	3.40986	3.99482	2.89529	2.85465	2.63225	3.54979	3.36922	2.88018	3.33167	3.40986	3.54652	3.21722	3.52061	2.96929	3.07971	2.6867	3.58313	3.46514	3.01728	3.25786	3.03888	3.10174	2.84084	2.75778	2.95813	2.95418	3.26028	3.2738	3.40986	3.43961	3.41971	2.8387	3.04729	2.99482	2.93891	2.94873	3.00911	3.55425	3.40986	3.12975	3.26968	3.08793	3.28433	3.07971	2.89529	3.77664	3.79498	2.95418	3.55642	2.38714	2.70381	2.8249	3.94207	3.57567	3.18807	3.53628	3.34336	3.24578	3.05494	2.69365	3.79212	3.69365	3.39279	2.97621	3.84612	0.310325	3.60953	3.21722	3.50672	2.34275	3.21722	4.89529	1.89529	2.80218	3.89529	3.40986	4.67665	2.63225	4.26452	3.80218	2.63225	3.63225	2.63225	1.89529	3.21722	3.40986	1.63225	3.21722	3.21722	3.63225	4.04729	3.56514	3.89529	3.21722	3.76976	3.34275	3.99482	3.48025	2.21722	2.63225	4.34275	3.75778	2.99482
HLA-C	6.02457	5.80218	6.21722	6.33269	4.63225	5.33269	5.59573	5.65779	6.26161	5.40986	5.53914	5.63225	5.21722	5.67665	5.49732	6.80218	5.80218	5.80218	6.29522	6.02457	5.73179	5.84948	5.89529	5.88018	5.63225	6.16475	6.84266	7.48832	6.91765	7.35107	6.71972	7.484	7.11712	7.1007	7.19907	6.97906	7.38387	7.10257	6.87153	6.81415	6.65973	7.16582	6.83993	6.62161	5.08877	6.76741	4.82929	6.39555	5.80022	7.70907	5.55904	8.01163	5.23683	6.94304	5.16289	6.53914	4.88018	6.4952	5.28135	7.34497	5.05675	6.69526	5.38381	7.03922	5.02562	7.00381	6.24013	6.43961	6.99332	5.79389	6.50312	7.64043	5.89826	6.07926	6.5668	5.59573	6.73379	7.25284	5.89238	7.03412	5.8623	6.80923	5.38411	6.3465	5.86992	6.47595	5.12411	5.70515	5.52534	5.06521	5.15581	4.89529	4.99482	5.91765	4.91321	5.03279	5.89529	5.38714	4.57979	5.12411	5.21722	5.43961	3.48025	5.12411	5.80218	6.21722	6.65779	8.00977	8.2272	8.12411	8.26646	8.31408	8.27971	7.25284	7.60953	6.70264	6.43961	6.2876	4.63225	6.15581	5.91765	4.41581	5.43294	4.15555	5.21722	4.70264	4.4467	5.63644	4.84798	6.30468	5.584	5.63225	4.64485	5.69115	6.14321	5.02457	4.34275	4.48025	4.80218	4.80218	3.27862	4.72623	5.06521	3.80218	3.73179	4.43961	4.27611	5.92993	6.70264	4.95418	6.40986	5.80218	6.02457	5.63225	5.49732	5.86929	6.33269	6.31675	6.80218	5.21722	4.63225	5.21722	6.21426	6.46974	5.95761	5.79427	5.95418	5.02457	5.9721	3.63225	4.35048	4.46514	5.31675	5.21722	5.06521	4.43961	4.70264	4.85465	4.83985	5.09168	5.10008	5.96445	5.47871	5.98275	6.58348	6.43689	6.40688	6.66652	6.36211	6.55707	6.5727	5.5142	6.42031	5.43564	5.93482	6.28135	6.50515	6.43961	6.44895	6.08115	6.25116	5.50672	5.73475	6.10174	5.52842	5.13233	5.15911	5.35966	5.32105	6.02457	6.12411	5.85767	5.70073	5.86929	5.97464	5.74268	6.10474	5.90003	6.91765	7.56889	6.711	7.45083	6.6138	7.02457	7.03184	7.7488	6.56488	6.60613	7.31198	7.61502	8.46029	8.44854	6.66016	7.37313	7.19799	6.61481	7.10313	7.50015	5.46514	4.88707	4.29522	5.28135	5.02457	4.21722	5.98275	5.12411	5.70264	4.57979	5.46514	4.21722	4.43961	3.21722	3.63225	3.63225	3.63225	4.21722	3.63225	3.73179	4.21722	3.21722	3.21722	5.02457	4.50672	5.21722	5.2876	4.43961	4.21722	4.56514	4.65779	3.89529	3.80218	4.95418	6.71198	5.56514	6.61931
HLA-DMB	4.80218	4.21722	3.21722	3.63225	3.63225	1.63225	4.70264	3.40986	3.53914	2.40986	4.21722	3.63225	2.89529	2.21722	3.40986	3.21722	4.21722	3.40986	3.63225	4.53914	2.99482	3.70264	3.48025	2.63225	3.95418	3.73179	3.85966	4.47097	4.33269	4.63225	3.86929	4.02457	4.25844	4.7855	3.70264	2.86358	4.02877	4.95418	3.88707	4.06521	3.6867	3.89529	3.40164	4.12975	2.38833	4.73179	2.85966	3.66973	2.94713	5.05011	2.97803	5.88964	3.11918	2.51678	2.74676	4.21722	2.72536	4.14321	2.84525	5.29522	2.90789	4.21722	2.67937	3.99482	3.02143	4.35472	4.17393	4.33269	4.59573	4.45019	3.98159	4.56514	3.27563	4.18829	4.62057	3.48025	4.33269	4.70264	3.65534	4.76823	3.52061	5.41515	3.18973	4.9898	3.6867	4.57979	3.12411	1.85966	1.8249	1.89529	3.21722	1.89529	3.28433	2.80218	3.57336	3.61775	2.89529	2.21722	1.40986	4.60953	1.89529	4.80218	1.89529	4.21722	3.48025	3.80218	4.80218	4.21722	4.63225	4.92771	5.29522	4.74773	5.02457	2.89529	3.21722	4.21722	2.63225	1.89529	4.21722	3.95418	5.21722	3.52442	3.58495	3.49626	3.07971	3.60578	3.00309	3.83534	3.51095	3.21722	3.42872	4.43961	3.24231	4.04729	2.89529	4.21722	2.75778	2.89529	3.21722	3.63225	3.86358	3.42367	4.31032	4.14321	3.73179	3.63225	4.09168	4.74773	4.01076	4.21722	3.21722	3.21722	4.80218	2.63225	3.73179	4.40986	3.63225	4.99482	4.21722	3.63225	3.63225	4.21722	3.28648	3.10356	3.04729	3.06784	3.63225	3.80218	3.53914	3.76976	3.58495	3.02457	2.40986	3.99482	1.89529	3.04729	3.76976	3.04729	3.09792	2.43961	2.94088	2.99482	3.1986	3.59573	3.61682	3.92348	3.50781	3.97621	3.70005	4.0752	4.12975	3.33586	3.72169	3.27166	3.31032	4.45822	3.40243	4.53914	3.98018	3.89529	4.14683	3.95418	3.48682	4.2447	3.92176	2.94591	2.55425	2.94873	2.39905	3.42872	4.31675	3.83019	3.85465	3.94591	4.40986	3.75778	4.16831	3.42872	5.41791	5.12411	5.04675	4.57477	4.6625	4.21722	5.00791	5.50167	4.32825	4.5132	4.60079	5.22441	5.40409	4.78112	4.62661	5.27862	4.21722	4.32413	5.133	4.89529	3.91765	3.45822	3.95418	2.75778	3.43961	3.89529	3.48025	4.38714	4.70264	2.99482	4.02457	3.63225	4.95418	3.21722	3.63225	4.21722	2.63225	1.89529	1.63225	4.21722	3.95418	3.21722	3.21722	4.21722	4.21722	5.00571	5.21722	2.21722	4.01076	3.21722	4.1103	1.89529	4.21722	2.63225	4.66467	4.21722	4.40986
HLA-DOA	3.21722	2.80218	4.53914	2.63225	2.63225	2.63225	1.89529	1.99482	4.21722	1.40986	3.21722	3.63225	1.89529	4.53914	2.40986	3.21722	4.21722	2.40986	1.04729	3.53914	1.40986	3.89529	2.89529	3.21722	2.63225	3.40986	3.61455	3.10174	3.88018	2.63225	3.52534	3.38714	3.39409	4.21722	2.74328	2.86358	3.35739	3.50672	3.61576	3.89529	3.8387	3.38071	3.1501	2.71471	2.53272	2.73179	2.18159	2.96929	2.25198	3.38714	2.17657	4.9721	2.59492	3.32413	2.54165	3.12975	2.18479	2.89529	2.45822	3.36922	2.38433	1.40986	2.28161	2.40986	2.47781	3.21722	2.9442	3.80218	4.21722	2.47528	2.78228	3.07971	2.38581	2.69186	3.07037	2.2738	2.41652	3.63225	2.43294	4.25038	3.05494	4.83019	2.88161	4.43961	2.51678	4.1103	2.38714	2.85966	1.8249	1.89529	3.43961	1.89529	2.99482	2.21722	3.15832	3.21722	2.89529	2.21722	3.99482	3.38714	1.89529	1.63225	2.89529	2.80218	3.48025	2.21722	4.31675	3.99482	3.63225	4.84525	4.21722	3.50672	4.88018	1.89529	4.21722	3.89529	4.95418	3.89529	2.63225	3.63225	3.21722	3.29835	3.43294	3.53552	3.56514	3.34275	3.16659	3.03888	3.51095	5.02457	3.13921	3.95418	3.47179	3.04729	1.89529	2.21722	3.75778	1.89529	3.21722	3.21722	3.39409	2.51678	3.48025	3.06521	3.21722	4.21722	3.21722	3.63225	2.31032	1.63225	3.73179	3.21722	3.21722	2.63225	3.99482	3.40986	2.63225	3.40986	3.63225	2.63225	2.63225	3.21722	3.57188	3.56514	2.99482	3.09383	2.63225	2.21722	3.80218	3.11768	3.58495	2.21722	1.40986	3.99482	4.70264	3.50672	3.11768	2.78426	3.04729	2.63225	3.09289	3.40986	2.78979	2.89529	3.12206	3.66973	3.56514	2.97621	3.42487	3.30468	4.03664	3.33586	3.85704	2.97621	3.04729	2.75778	3.15667	4.21722	3.07971	3.82129	4.40986	2.63225	3.91003	4.51678	3.63225	1.78837	2.51361	2.48929	2.32105	3.87618	4.69526	2.45168	3.41652	3.89529	2.40986	3.49475	4.21722	3.29122	3.90601	4.09168	4.62354	4.12411	5.02107	3.28433	4.69467	4.78979	3.85876	3.62509	3.70369	4.90428	5.21722	4.33751	4.00729	4.60054	3.76202	3.6867	5.00962	3.76976	2.91765	3.56514	3.21722	0.757784	2.63225	4.48025	2.89529	2.80218	1.89529	1.40986	2.21722	3.63225	3.21722	2.21722	2.63225	3.63225	2.63225	3.89529	2.63225	2.99482	1.63225	4.21722	3.21722	3.21722	3.63225	2.34275	2.48025	2.95418	3.48025	3.21722	4.1103	2.89529	3.80218	2.63225	5.21722	5.45822	4.86929
HLA-DOB	2.21722	4.21722	3.80218	3.63225	3.21722	2.63225	3.89529	2.40986	3.53914	2.40986	1.63225	3.63225	1.89529	2.21722	2.99482	4.21722	4.21722	3.40986	3.04729	2.80218	3.73179	2.89529	1.89529	1.63225	2.63225	4.40986	2.31909	4.10174	3.58645	3.63225	3.68288	3.12411	3.19615	3.26612	3.52756	2.69365	2.99482	3.36922	3.28135	2.48025	3.25374	3.74328	3.56514	2.71471	2.97329	3.57979	2.82929	2.77664	3.02959	3.38714	2.43961	2.80218	2.86065	2.10174	2.87952	3.93711	2.8443	3.35472	2.75778	3.36922	2.66973	3.40986	2.73059	2.99482	2.76509	1.89529	3.21009	2.63225	3.80218	2.91498	3.6421	3.34275	3.20524	3.50509	3.81761	2.38071	2.92176	3.89529	2.32191	3.03888	2.98455	3.71471	3.07426	2.80218	2.72623	2.21722	2.91765	-1.14034	-0.175102	1.89529	2.95418	3.48025	3.52534	3.80218	3.32825	3.21722	1.89529	2.21722	2.40986	3.21722	1.89529	3.21722	1.89529	2.80218	2.89529	3.21722	1.99482	2.99482	3.04729	2.34275	3.04729	2.85465	2.80218	1.89529	4.80218	2.89529	4.63225	4.48025	2.63225	2.63225	2.21722	3.491	3.58495	3.49626	2.92771	3.64531	3.64464	3.18327	3.26302	3.21722	3.29122	1.63225	3.19168	2.63225	3.89529	3.21722	2.34275	3.89529	3.63225	3.95418	3.15308	2.97621	3.63225	3.48025	2.40986	3.80218	3.09168	1.63225	4.11768	3.21722	3.40986	3.21722	3.21722	2.63225	1.40986	1.40986	2.63225	2.99482	3.21722	2.63225	2.63225	3.21722	2.71274	2.38227	2.99482	2.71274	1.63225	4.21722	2.80218	3.63225	3.58495	2.53914	3.40986	2.40986	4.21722	4.29522	2.89529	3.78426	2.99482	3.53914	3.33167	1.99482	3.12164	3.21722	3.32559	4.42872	3.181	3.21722	3.6739	3.60953	3.16538	3.40986	3.46338	3.42367	2.94775	3.34275	3.19732	3.63225	3.38227	3.48025	3.52534	3.36922	2.98159	2.7647	3.71026	3.08793	2.99904	2.73722	2.79498	3.42872	3.21722	2.93711	4.01692	3.54736	3.40986	3.26028	3.48025	3.42872	3.72098	3.63225	3.30161	3.21722	3.45005	2.63225	3.39588	3.93181	3.24578	3.36636	3.33663	3.96568	4.12206	3.60054	3.14005	3.50101	3.64071	3.8387	3.39866	3.48025	3.46514	3.07971	2.85465	3.56514	3.21722	3.48025	2.89529	1.21722	3.48025	3.99482	2.21722	2.63225	3.11768	3.21722	4.63225	4.21722	2.63225	1.89529	1.63225	2.99482	4.21722	3.21722	4.80218	3.21722	3.04729	3.07971	1.89529	2.95418	3.11768	3.07971	3.21722	4.21722	4.21722	2.63225	3.56514	2.34275	3.73179
HLA-DPB1	3.21722	4.67665	5.02457	4.21722	4.43961	3.21722	3.89529	3.73179	4.53914	4.21722	5.21722	5.21722	1.89529	5.02457	4.21722	5.53914	5.21722	3.86929	4.85465	5.12411	4.21722	4.70264	5.06521	3.21722	2.63225	4.21722	5.06912	5.10174	5.05852	5.09168	4.49732	5.44603	4.87688	5.85109	4.35472	4.55163	4.6469	5.50672	4.18405	5.18069	4.7647	4.52756	4.07971	3.71471	2.94775	5.57979	3.02959	4.49285	3.79826	6.97877	3.91765	8.01163	3.34318	4.51678	3.09965	5.12975	2.88523	6.00381	3.37249	6.53914	3.16568	5.1103	3.21122	5.36406	3.36335	5.21722	6.21899	6.69834	7.27899	5.6248	4.92221	5.56514	4.82973	5.42522	6.41784	5.2738	5.80218	6.89529	5.74952	7.5525	5.91055	8.0185	5.23076	7.44603	5.68168	7.30468	3.21722	3.61455	1.8249	3.48025	2.21722	2.89529	4.14683	4.02457	4.18807	3.82129	3.48025	5.02457	3.40986	3.80218	3.89529	4.21722	1.89529	3.21722	2.89529	4.53914	4.73179	4.40986	4.36922	3.56514	4.63225	3.85465	4.43961	4.48025	5.53914	3.89529	3.63225	4.89529	4.21722	4.21722	4.80218	3.70045	3.90688	3.49626	3.75778	3.56514	2.9442	3.74515	3.65534	2.21722	4.29122	4.63225	3.29122	3.04729	1.89529	3.80218	3.56514	1.89529	4.21722	3.95418	3.15308	3.21722	4.63225	3.70264	4.1103	4.63225	2.80218	4.85465	4.89529	3.21722	4.57979	3.21722	4.21722	4.21722	4.73179	4.57979	4.21722	4.21722	5.09168	2.63225	4.21722	3.21722	4.19337	3.993	3.69937	3.37394	4.80218	2.21722	3.21722	3.63225	3.72245	4.21722	4.21722	3.99482	1.89529	3.85465	4.48025	4.21722	2.88379	3.38714	3.14947	4.31675	3.75199	4.70264	4.67012	5.584	4.51752	5.00863	4.75514	5.38714	4.52207	4.89529	4.0004	4.2447	3.78426	5.1501	4.38494	5.84171	4.61576	5.66082	6.14683	4.43961	5.06081	6.07902	4.81988	2.73179	3.38433	3.65922	3.10532	5.15911	6.16475	4.83019	4.19025	5.65779	3.99482	4.78753	5.83389	4.13921	5.73609	6.99857	5.96112	6.59225	6.34207	6.37949	6.97468	7.57927	5.5449	5.53055	5.97346	7.51294	6.70155	7.16939	5.65184	7.44854	5.33921	6.00863	6.21349	6.26452	3.9721	3.21722	4.13475	3.34275	4.09168	3.89529	4.70264	4.02457	5.48025	3.40986	1.21722	3.63225	4.16831	3.21722	2.63225	3.63225	3.63225	3.48025	1.63225	3.73179	3.21722	4.80218	4.80218	4.43961	4.36922	4.21722	4.35472	3.80218	3.11768	3.45822	3.73179	3.48025	4.21722	4.95418	5.28135	5.51267	5.40986
HLA-DQA1	3.80218	2.21722	4.53914	2.63225	1.63225	3.95418	1.89529	1.99482	3.53914	3.40986	1.63225	3.63225	1.89529	2.21722	2.40986	3.21722	5.21722	2.40986	3.36922	3.53914	3.40986	2.89529	1.89529	2.63225	3.63225	2.40986	3.44463	3.32413	3.33269	3.04729	3.34846	2.91765	2.96667	3.26612	2.66082	3.01558	2.5094	1.63225	3.40164	3.80218	3.10174	3.48025	3.1501	3.29968	2.92176	3.86929	2.79826	3.77664	2.9612	5.86107	3.04729	6.83193	3.04992	2.8387	2.48025	2.93711	2.66788	4.21722	2.86631	5.32031	3.16568	3.73179	2.99083	4.65779	2.80462	4.80218	2.33324	0.632253	2.70264	2.20226	2.67125	3.75778	2.38581	2.7914	2.96346	1.89529	2.63225	3.11768	1.13749	2.11288	2.56952	1.71471	1.81122	2.21722	1.97621	2.57979	3.02457	2.02959	0.824898	5.06521	3.43961	3.48025	3.73179	3.21722	3.2738	3.57336	3.89529	3.80218	1.40986	2.53914	1.89529	3.95418	1.89529	3.21722	1.89529	3.21722	2.73179	2.99482	2.04729	3.56514	2.63225	2.04729	2.21722	1.89529	3.21722	1.89529	2.63225	1.89529	2.63225	3.21722	2.21722	3.36136	3.43294	3.48627	3.34275	3.43586	3.35923	4.1485	3.58495	4.80218	3.87618	5.09168	3.08476	3.04729	1.89529	2.21722	4.07971	2.89529	3.80218	3.21722	3.39409	3.21722	4.21722	3.48025	3.21722	2.21722	1.95418	3.36922	3.31032	2.63225	3.21722	3.21722	3.21722	2.63225	2.99482	2.40986	4.21722	1.40986	3.21722	3.63225	4.21722	3.21722	3.53441	3.3021	3.23994	2.87144	2.63225	3.80218	2.21722	3.11768	3.07037	3.53914	4.57979	4.21722	4.21722	3.95418	3.89529	3.26968	3.28433	3.09168	3.03399	4.1103	3.37476	3.70264	4.18619	4.25469	3.88331	3.60424	4.35527	4.64348	3.85222	3.84282	3.1485	3.8387	3.22786	4.07971	3.99317	4.53914	4.42075	4.2738	4.86929	3.29522	4.34932	4.90909	3.98589	2.40986	2.99904	3.24418	2.47305	3.87618	4.80218	3.29968	3.92176	4.67289	3.52534	3.92771	4.86491	2.96929	2.47305	2.80218	2.23449	2.91765	2.39347	-0.175102	2.7438	1.93181	2.38071	2.41698	2.72445	2.74328	2.12206	2.50101	2.71972	3.69365	2.80782	3.10174	2.52419	3.76976	3.02457	3.21722	1.63225	2.75778	3.63225	3.48025	2.89529	2.21722	2.89529	2.99482	2.80218	3.63225	3.11768	3.21722	4.21722	3.63225	3.63225	1.89529	1.63225	4.21722	2.63225	3.21722	4.80218	3.95418	3.85465	2.34275	4.98275	3.21722	3.63225	4.34275	4.1103	2.89529	4.21722	2.63225	5.92771	6.40164	6.05372
HLA-DQB1	3.80218	4.21722	2.21722	2.63225	3.95418	3.63225	3.48025	4.21722	4.21722	4.40986	3.95418	4.21722	4.21722	3.21722	3.40986	5.21722	4.21722	3.57979	3.36922	1.21722	3.73179	4.21722	4.70264	2.63225	2.63225	2.40986	4.25198	3.51678	4.38714	4.21722	4.18245	4.12411	4.25844	4.91382	4.09692	3.86358	4.48515	4.43961	4.1501	4.35472	4.01928	3.89529	3.80218	3.93711	3.16277	5.26784	3.18159	4.55425	3.43457	6.11203	3.76154	7.3465	3.22771	4.21722	3.00108	4.37768	3.15163	4.89529	3.23352	5.93806	3.13921	4.73179	3.24684	4.73179	3.37652	4.70264	4.24537	4.80218	5.18069	3.98071	3.61235	3.92771	3.70774	4.37956	5.48219	3.2738	4.07704	4.31032	4.121	5.51887	4.12206	5.91111	3.65922	5.49023	3.92617	5.26784	3.91765	3.18159	2.8249	4.48025	4.88018	4.70264	4.8249	4.67665	4.12795	3.85876	3.89529	4.21722	4.57979	4.53914	5.59573	3.95418	1.89529	3.80218	4.21722	3.80218	4.73179	3.73179	2.04729	5.28135	3.36922	4.50672	4.67665	5.06521	5.80218	1.89529	5.21722	3.89529	2.63225	4.43961	3.80218	4.70045	4.16991	4.54517	3.92771	5.06521	4.95915	5.37591	5.01791	5.80218	4.77664	6.38714	5.01368	5.04729	1.89529	4.53914	4.75778	3.89529	3.95418	4.95418	4.01558	4.10174	5.21722	3.48025	3.21722	4.63225	4.27611	5.29522	4.76976	4.63225	2.99482	4.80218	4.80218	4.63225	4.21722	4.73179	4.21722	2.99482	5.53914	4.63225	4.21722	3.21722	4.48615	4.07971	3.85465	3.21722	3.63225	4.53914	3.53914	3.31032	3.84798	3.53914	4.40986	3.99482	4.48025	4.36922	4.01076	4.16277	3.36922	3.27611	3.44903	4.1103	3.81446	4.35472	4.63225	5.13921	5.09277	4.56117	4.84773	5.05011	4.54929	4.54736	4.23389	4.1892	4.63225	5.00571	4.40243	5.49023	4.78753	4.66082	5.52534	4.09168	5.02739	5.65633	4.71026	3.13233	3.19168	3.57676	3.28041	4.85193	5.38714	4.45168	4.83737	5.89529	5.07283	5.19519	5.83389	3.96929	4.89259	5.53914	4.85898	5.09986	4.93943	4.21722	5.74541	6.13149	4.31483	4.39189	5.097	6.03688	5.15448	5.39409	4.43315	5.8434	4.84125	4.72623	5.24666	4.31032	3.91765	3.07971	3.63225	2.75778	3.43961	4.21722	4.21722	1.21722	4.70264	3.40986	3.80218	3.63225	4.31032	2.21722	4.21722	4.95418	2.63225	3.89529	4.63225	4.99482	5.09168	4.80218	3.21722	4.95418	4.74773	4.84525	5.80218	4.21722	4.11768	4.61576	4.86929	5.59573	5.80218	5.21722	6.24964	6.31237	6.26784
HLA-DRB1	5.80218	6.02457	6.67665	4.95418	5.80218	6.21722	7.25284	6.05372	6.94514	5.65779	6.80218	6.33269	5.48025	6.12411	5.80218	5.80218	5.21722	5.90171	6.77521	6.12411	5.93342	6.84948	6.14321	5.71972	6.27611	6.26784	7.45958	6.65633	7.14401	7.39602	6.95418	6.84657	7.41019	7.60241	6.90875	6.16939	7.1103	7.30468	6.93769	6.98275	6.9979	6.59573	6.85582	6.50479	4.10618	7.1103	4.30812	5.92348	5.07883	8.50954	5.32341	9.29136	4.47453	6.10174	3.98644	6.4696	3.99215	6.82602	4.64043	8.12054	4.42872	6.80218	4.43361	7.08229	4.58952	7.46514	8.45161	8.68754	8.50262	7.87783	7.92826	7.28135	7.6896	7.74342	8.58043	7.41885	8.30703	8.51	7.98753	8.81054	8.00248	9.27696	7.36581	8.70372	7.8644	8.33764	3.86107	4.21722	3.63225	4.48025	5.09168	5.06521	5.40986	5.30468	4.89529	4.52756	3.48025	5.02457	5.49732	5.46514	5.89529	3.95418	4.70264	5.30468	5.59573	7.80218	7.72274	6.76741	7.17657	7.61576	7.69115	6.81547	7.86107	7.41885	8.57477	7.75327	7.09168	7.59573	4.21722	5.33269	5.91765	5.9586	5.45284	5.5037	4.28135	5.59573	5.74294	6.56574	5.81761	7.38714	6.27307	7.80218	6.02095	6.13475	5.98275	5.53914	5.45822	5.21722	4.71972	5.80218	3.86358	4.32413	6.16831	5.06521	4.21722	5.53914	4.43961	8.36017	7.38714	5.88018	7.24275	6.02457	6.21722	6.95418	7.90171	6.96445	6.95418	6.96445	7.9898	5.21722	5.21722	3.21722	6.73356	6.33773	5.81358	5.82564	5.33269	3.21722	5.38714	4.89529	5.01791	4.53914	5.80218	6.05372	4.21722	5.33269	6.19297	4.63225	4.57979	4.24696	4.07839	5.57979	4.85068	5.87257	6.42639	6.62034	6.21124	5.92617	6.4157	6.58354	6.50479	5.76036	5.95082	5.02457	5.66396	5.96724	5.85394	7.14005	6.07971	6.55064	7.53226	5.35107	6.58198	7.5224	5.61207	4.1103	4.01368	4.55538	3.87905	6.64171	7.5288	5.83019	6.18343	7.38255	6.36406	6.43021	7.46514	5.52388	8.15815	8.30114	8.58659	8.3695	8.81738	7.69526	8.88189	9.00462	7.99121	8.15239	8.59868	8.8981	8.55441	8.78112	8.02242	9.0924	8.02699	7.70165	8.89981	8.07851	5.42667	5.07971	5.53914	5.1501	5.21722	4.21722	7.32155	5.38714	7.14321	4.57979	5.74078	5.80218	5.73659	3.80218	4.21722	6.09168	4.63225	5.21722	4.80218	5.65779	5.09168	4.21722	3.21722	6.49023	4.85465	5.88707	6.67665	4.71972	4.70264	5.28135	5.61931	3.89529	6.46514	4.95418	6.9866	7.37249	7.38714
HMGB1	5.91765	5.91765	5.53914	4.21722	4.21722	5.33269	5.48025	5.76741	5.74078	5.93342	6.21722	5.43961	5.80218	6.60953	5.21722	6.21722	5.80218	6.05372	6.09168	6.21722	5.73179	6.02457	5.35472	5.33269	6.15581	5.1103	5.94713	5.58286	6.22471	5.662	6.0633	5.1945	6.2736	5.97394	6.32825	5.42157	6.52732	5.53914	6.1501	5.59573	6.09168	5.66082	6.72933	5.58918	6.70455	5.40986	6.9077	5.99166	6.86154	6.21722	6.94967	6.521	6.26001	5.51678	6.92151	5.71471	6.88208	6.18069	6.69295	5.67178	6.69721	6.26784	6.87703	6.13778	6.79973	5.70264	7.67665	7.12411	6.75327	7.59744	7.41756	6.34275	7.44174	7.11525	6.96346	7.87714	7.55904	6.68536	7.41107	7.03888	7.33151	6.67665	7.52272	6.56299	7.54053	6.61931	6.2059	6.27752	6.64508	4.89529	5.15581	5.06521	5.60626	5.91765	5.59573	5.97424	4.21722	5.53914	5.65779	4.67665	5.48025	5.88018	5.70264	5.53914	5.80218	5.80218	5.86929	5.40986	5.69115	5.92771	5.36922	5.80218	5.88018	5.21722	6.02457	5.35472	4.63225	5.98275	5.21722	6.09168	5.53914	5.92979	5.43294	5.94753	5.21722	6.95549	6.69015	5.57231	5.16991	4.53914	5.39555	5.43961	6.40299	5.74773	5.48025	5.53914	5.40164	5.59573	4.80218	5.80218	5.24824	5.53914	4.83389	5.2876	6.08229	5.53914	5.27611	5.53914	5.16831	5.53914	5.69526	5.21722	3.21722	4.21722	5.21722	5.21722	5.43961	5.31675	5.33269	2.63225	5.21722	4.21722	6.16299	6.20349	6.17951	6.26947	5.33269	4.80218	5.80218	4.76976	5.3923	4.74078	4.57979	5.86929	5.70264	4.85465	5.35472	5.10618	6.00149	5.88964	5.98041	5.65779	6.41159	5.91765	5.21209	5.50845	5.39638	5.80218	5.5619	5.2833	5.76783	5.54736	5.7853	5.43564	5.18479	4.92771	5.02739	5.02457	5.33269	5.09692	5.57979	5.49023	5.17714	5.53914	5.41652	6.54736	6.58645	6.92392	6.53914	5.55425	5.67665	5.58918	5.06224	5.67289	5.57979	5.05546	5.88018	5.46114	6.52834	6.00729	6.81516	6.31525	6.58092	6.23429	6.81066	6.28054	6.91543	7.12125	7.08802	6.19541	6.20179	5.88348	7.04164	6.0335	6.17415	5.89181	6.81943	6.46007	5.50262	5.43021	5.60188	5.75778	5.63225	5.06521	5.70264	5.9721	5.80218	5.31675	6.46514	4.95418	6.07851	5.02457	5.80218	6.33269	4.63225	4.70264	4.21722	5.40986	5.09168	3.21722	4.80218	5.49023	4.36922	5.21722	5.80218	4.80218	5.31032	5.31237	5.40986	5.35472	5.67665	5.80218	5.71198	5.80218	5.73179
HMGCS1	2.21722	3.53914	2.21722	2.63225	4.21722	3.21722	3.89529	2.73179	4.53914	4.40986	3.63225	4.63225	2.89529	3.21722	4.40986	3.21722	4.21722	3.73179	3.04729	3.53914	3.73179	2.48025	1.89529	2.63225	3.21722	1.40986	3.81386	3.7647	4.02457	4.13475	4.52534	3.9721	3.83661	3.52916	4.12795	3.01558	3.60251	3.21722	4.04319	4.06521	3.88601	3.38071	4.04319	4.03664	4.17382	3.57979	3.90406	3.66973	4.15734	3.74078	4.17657	3.21722	3.81962	3.51678	4.30836	3.29968	4.44988	3.59573	4.20073	3.26968	3.74188	1.40986	3.99781	3.40986	3.91709	3.48025	4.39737	3.80218	3.48025	4.73278	4.71389	3.56514	4.50781	3.6867	3.87773	4.85876	4.36922	3.89529	3.67806	3.83534	3.70702	3.52207	4.57676	3.95418	4.38714	3.80218	3.86107	3.71764	4.07283	3.89529	3.63225	2.89529	4.07283	2.21722	3.66082	3.57336	3.89529	4.21722	3.73179	3.38714	4.70264	3.63225	2.89529	4.02457	3.48025	3.21722	3.21722	4.57979	2.63225	4.21722	3.63225	3.04729	3.43961	2.89529	3.21722	3.89529	5.21722	3.89529	2.63225	3.63225	3.21722	3.45678	3.65534	3.55475	3.75778	3.19074	3.71679	3.69784	3.78658	3.80218	3.66973	2.63225	3.61954	3.04729	1.89529	3.80218	4.56514	4.48025	4.09168	4.63225	3.39409	2.51678	3.76976	3.59573	2.40986	3.95418	3.53914	3.95418	3.48025	2.63225	4.1103	3.21722	3.21722	2.63225	3.40986	3.99482	2.63225	4.21722	3.95418	2.63225	3.63225	3.21722	4.44635	4.09168	3.80979	3.98692	2.63225	3.21722	2.21722	2.63225	3.43294	3.80218	3.40986	3.40986	4.21722	3.21722	2.89529	3.36922	3.79452	4.09168	3.44903	3.73179	4.36644	3.59573	3.36307	3.36161	3.56514	3.60424	3.76756	3.53914	3.56271	3.48025	3.83534	2.97621	3.78426	3.75778	3.59725	3.63225	3.78753	3.57336	3.14683	3.50672	3.86028	4.00863	3.63225	4.48025	4.19168	4.48929	4.39905	2.87618	3.65779	3.83019	3.16277	3.48025	3.40986	3.34275	3.11768	3.87618	4.12841	3.43961	3.63659	2.53914	3.12465	3.52534	4.09126	3.51678	4.39354	4.08257	4.06684	3.43134	3.91055	3.60054	3.98098	3.69365	3.39279	3.6867	3.68339	3.48025	3.60953	3.45822	3.85465	3.07971	4.09168	4.48025	3.89529	3.21722	3.48025	3.73179	3.80218	2.63225	3.31032	4.80218	2.63225	2.63225	4.21722	2.89529	4.21722	2.40986	4.21722	3.21722	4.21722	4.33269	4.50672	4.45822	3.89529	4.33269	3.89529	4.66467	3.99482	3.48025	4.21722	2.63225	3.34275	3.07971	4.40986
HMOX1	2.21722	1.21722	3.21722	3.63225	3.21722	1.63225	1.89529	1.99482	3.21722	2.40986	2.63225	4.21722	1.89529	3.21722	3.40986	3.21722	4.21722	2.99482	3.04729	2.80218	2.40986	1.89529	4.21722	1.63225	3.63225	1.40986	3.66702	3.10174	3.67665	3.74773	3.34846	3.67665	3.69365	3.81867	3.21722	3.60054	3.6469	3.36922	3.61576	3.98275	3.32413	3.38071	2.45822	3.45168	2.59983	3.99482	2.59663	2.29122	2.79826	2.91765	2.60188	3.53914	3.00793	1.51678	2.65713	4.03664	2.46683	4.65017	2.53914	4.04729	2.38433	3.73179	2.79618	4.21722	2.57244	3.48025	3.23838	3.95418	4.21722	3.05471	2.88537	4.34275	2.79021	3.05443	3.62057	2.66082	3.01692	4.01076	2.26302	3.79095	2.66263	4.08395	2.29665	3.71972	2.37476	4.16475	3.02457	1.85966	0.824898	1.89529	3.63225	3.89529	2.99482	3.21722	3.2738	2.74328	4.21722	3.21722	3.40986	0.217215	1.89529	3.21722	3.89529	3.80218	2.89529	3.80218	4.1103	4.21722	3.04729	3.07971	2.04729	3.04729	3.53914	3.48025	3.21722	1.89529	4.63225	3.89529	3.63225	3.95418	3.21722	3.33649	3.43294	3.11076	4.07971	2.75778	3.40363	3.03888	3.43294	2.21722	3.55425	2.63225	3.04729	4.04729	3.89529	3.80218	3.92771	2.89529	4.33269	4.63225	2.69365	3.60424	3.63225	3.80218	3.21722	3.80218	3.33269	3.50672	2.89529	3.95418	3.86929	4.80218	4.21722	2.63225	4.21722	3.73179	2.63225	2.99482	4.43961	2.63225	2.63225	3.21722	3.14446	3.0308	3.09792	2.81004	1.63225	3.80218	1.21722	3.31032	2.72245	2.80218	3.40986	3.73179	1.89529	3.04729	2.89529	3.26968	2.69937	2.88018	3.09289	1.99482	3.14127	3.21722	3.36307	3.72418	3.13124	3.10174	3.33872	4.0752	3.29968	3.25786	3.46338	3.47097	3.1404	3.92771	3.31279	3.21722	3.17282	3.48025	3.40986	3.29522	3.45366	3.60424	2.78426	3.21722	3.05675	2.88161	2.67469	2.77664	3.21722	2.93711	3.59161	3.25786	3.14683	3.26028	3.89529	3.55425	2.93249	4.21722	3.28512	4.02457	3.49108	4.28433	3.45214	4.35808	3.2738	2.91656	3.35671	4.36777	3.46998	3.50101	3.36017	4.50101	3.20014	3.51678	3.10916	4.55825	2.91765	2.75778	3.04729	2.34275	2.21722	1.89529	2.89529	3.80218	2.89529	3.40986	3.21722	2.63225	3.31032	2.21722	2.63225	2.63225	2.63225	4.48025	1.63225	3.73179	3.63225	3.21722	5.21722	3.21722	3.04729	3.92771	0.895287	2.21722	2.63225	4.1501	1.40986	4.21722	2.21722	3.63225	4.21722	3.75778	3.73179
HNRNPA2B1	6.30468	6.60953	6.02457	6.95418	6.95418	7.02457	6.80218	6.93342	7.1945	6.65779	6.67665	6.80218	6.98275	7.17141	6.61931	7.30468	6.53914	6.88559	6.92993	7.36696	6.73179	7.27033	7.18069	6.80218	6.80218	6.45425	6.42952	6.05593	6.484	6.27611	6.57979	6.0752	6.59653	6.73427	6.46818	6.79169	6.6469	6.35107	6.07067	6.35472	6.4864	6.36777	6.69442	6.88464	7.18616	6.86929	7.10284	7.02457	7.35419	7.27791	7.64255	7.65184	7.00602	7.10174	7.27711	6.80218	7.20666	7.04503	7.15973	6.92993	7.38573	7.31675	7.31625	7.43223	7.39282	7.12411	7.95596	7.58645	7.64348	7.82635	7.76886	7.24964	7.71831	7.61515	7.32371	7.9353	7.88649	7.02457	8.029	7.87576	7.77115	7.44264	7.92809	7.50262	7.83645	7.67196	7.21722	7.49991	7.68908	5.89529	5.9898	5.98275	6.40986	7.12411	6.32155	6.89979	6.2876	5.91765	7.02457	5.86107	6.41885	6.09168	5.35472	6.57477	6.14321	6.30468	6.47595	6.83613	6.57085	6.75778	6.97803	7.44817	7.14005	7.21722	6.38714	6.41885	6.21722	6.84948	6.63225	6.88018	6.80218	6.33177	6.35048	6.30077	6.07971	6.95549	6.98859	6.47745	6.3923	6.53914	6.15911	6.80218	6.6651	6.71972	6.41885	6.02457	6.18405	6.53914	6.15581	5.43961	5.01558	5.7647	5.76976	5.87257	6.88559	5.53914	5.84171	5.53914	5.76976	5.33269	6.47595	5.53914	5.80218	5.63225	6.57979	5.31675	6.33269	6.1103	6.43961	5.21722	5.95418	5.53914	7.1162	7.10946	6.92993	7.31852	6.09168	6.12411	6.7718	5.80218	5.93544	5.94514	5.21722	6.69526	6.2876	5.71972	6.43961	5.93806	6.52995	6.72501	6.68744	6.91765	6.88164	6.86107	6.36999	6.23607	6.44556	6.07136	6.38109	6.2833	6.20014	6.06521	6.27073	5.8655	6.34985	6.43021	6.09617	6.24696	6.47203	6.12795	6.68288	6.36922	6.424	6.74559	6.16277	6.83613	6.87818	7.06672	6.69802	6.40392	6.99482	6.21722	5.89696	6.92082	6.52534	6.21722	6.76154	6.55425	7.16654	7.20968	7.21286	7.38714	6.87502	7.31675	7.42378	7.25824	7.4952	7.44927	7.34378	7.10474	7.16645	6.96044	7.48868	7.04238	6.99022	6.8655	7.22833	7.2876	7.02457	6.86631	7.20716	7.52597	7.15581	7.82602	7.62321	7.42667	7.10474	6.21722	7.12411	4.63225	7.29332	6.53914	6.09168	6.33269	6.43961	6.80218	6.09168	5.99482	5.71972	5.80218	4.80218	6.9721	6.71972	7.31237	7.46514	6.12411	6.73659	6.21722	6.53914	6.06521	7.12411	6.53914	6.71198	6.84525	6.57979
HNRNPD	5.38714	4.38714	4.21722	5.21722	4.43961	5.21722	5.59573	5.36406	5.21722	3.40986	4.43961	4.21722	3.48025	4.21722	4.40986	4.80218	4.21722	4.40986	5.21722	4.67665	3.73179	4.80218	3.48025	5.09168	4.63225	3.99482	4.38323	4.42367	4.36017	4.29522	3.91236	3.74078	4.29852	4.31343	4.59573	3.94158	4.46049	4.63225	3.92771	4.70264	4.45537	4.74328	4.66467	4.58918	4.97329	4.99482	5.14507	4.82727	5.08527	4.7718	5.17141	5.17141	4.87073	4.42367	5.20145	4.58918	5.1411	4.84948	4.7967	4.63225	4.83554	4.73179	5.1149	5.05372	5.14975	3.70264	4.85566	4.80218	4.89529	4.8235	4.82181	4.07971	4.59297	4.81524	4.78658	4.80218	5.12054	3.89529	4.96346	5.36081	4.85245	4.68434	4.93224	4.38714	4.90909	4.61931	5.2833	5.39882	5.43961	2.89529	4.88018	4.89529	5.25116	4.53914	4.61775	5.35472	4.21722	4.53914	4.73179	4.46514	3.89529	4.43961	3.89529	5.12411	5.59573	3.21722	4.40986	4.57979	4.21722	4.56514	4.50672	4.36922	4.27611	3.48025	4.80218	4.89529	4.21722	3.89529	4.63225	3.95418	4.21722	4.58375	4.35048	4.8122	4.56514	5.23027	5.43605	4.62384	4.16991	3.80218	4.36161	3.21722	4.90789	4.21722	4.70264	4.53914	4.34275	4.70264	3.21722	5.09168	3.50101	4.97621	4.39779	3.98275	5.1103	4.80218	4.09168	4.21722	4.39779	3.63225	4.1103	4.21722	3.21722	4.21722	4.73179	4.73179	3.63225	3.40986	1.63225	5.21722	3.63225	3.21722	5.18734	5.19519	5.06011	5.35794	5.21722	5.02457	5.02457	4.39779	4.68928	4.80218	3.73179	5.40986	4.48025	4.50672	4.83389	4.32031	4.7635	4.63225	4.71582	5.05372	4.83268	4.59573	4.67012	4.80218	4.6559	4.47097	4.84383	4.21722	5.0075	4.67289	4.72169	4.58286	4.75511	4.56514	4.66402	4.09168	4.85932	4.21722	4.52534	4.25674	4.67125	4.6253	4.81988	5.01867	5.19811	5.56611	4.85157	4.29122	4.65779	4.93711	4.71026	4.61149	4.14683	4.42075	4.92503	4.49285	5.05199	4.76154	5.13219	5.38714	4.65048	5.1103	4.86126	4.86255	4.75327	5.12125	4.84783	4.9484	4.83255	4.86358	5.11203	5.18551	4.29968	4.97621	4.88409	5.01076	4.7718	4.51267	4.95418	4.45822	4.63225	2.89529	4.89529	4.53914	4.21722	4.57979	4.91765	3.63225	5.06521	4.80218	3.63225	4.63225	5.21722	4.21722	1.63225	4.99482	4.21722	4.80218	3.21722	5.09168	4.95418	5.28135	5.53914	4.53914	4.95418	4.40164	4.86929	3.89529	3.80218	4.21722	5.07971	5.00571	3.73179
HNRNPK	4.53914	5.38714	4.53914	4.63225	4.63225	4.43961	4.89529	5.36406	5.38714	5.31675	5.21722	5.95418	5.70264	4.80218	4.86929	6.02457	4.21722	5.1103	5.57085	5.21722	5.21722	5.70264	4.89529	5.21722	5.53914	4.99482	4.5601	4.32413	4.67665	4.57085	4.28433	3.91765	4.94158	4.7855	4.84015	4.44854	4.6469	4.50672	4.31237	3.98275	4.81446	4.74328	4.9866	4.77361	5.47579	4.86929	5.61009	5.21722	5.43709	5.14795	5.57085	5.26161	5.28157	5.04034	5.47501	4.71471	5.59881	5.32155	5.45475	5.10618	5.5442	4.99482	5.58045	5.49732	5.62859	5.59573	6.54198	6.15581	5.98275	6.4544	6.35831	5.51267	6.22909	6.11813	6.02457	6.51587	6.20042	5.92503	6.59692	6.09473	6.43741	5.92417	6.4493	5.9721	6.46806	5.69526	5.02457	5.47437	6.03435	2.89529	4.63225	4.70264	5.03435	5.02457	4.59573	4.57336	4.21722	4.80218	4.40986	4.67665	4.48025	4.63225	2.89529	5.46514	4.21722	3.80218	4.21722	3.40986	4.21722	4.92771	3.63225	3.95418	4.33269	4.48025	4.80218	4.70264	3.63225	4.48025	2.63225	4.43961	4.21722	4.35518	4.26302	4.29363	4.34275	4.64531	4.62602	4.67359	4.16991	5.21722	4.21722	4.80218	4.74188	4.74773	3.89529	4.53914	3.75778	2.89529	4.63225	3.63225	4.01558	4.72623	4.31032	3.89529	3.86929	4.09168	3.95418	3.95418	3.89529	3.95418	3.21722	3.21722	3.21722	2.63225	3.40986	4.73179	3.63225	4.57979	4.95418	2.63225	2.63225	3.21722	5.22899	5.4766	5.23429	5.49593	5.21722	4.21722	5.53914	4.89529	4.54842	3.80218	3.99482	5.21722	4.48025	4.29522	4.48025	4.59161	5.18245	5.02457	5.16328	4.1103	5.31552	4.80218	4.90421	4.66973	4.99184	5.04034	4.87477	4.3465	5.17415	4.08793	5.36081	4.6253	4.99838	4.75778	4.66402	3.80218	4.90074	4.74328	4.99482	4.53914	4.74164	5.16063	4.85465	5.47164	5.61314	6.03619	5.62686	4.66973	5.16475	4.12975	4.71026	4.57979	4.63225	4.34275	4.98275	4.49285	5.85503	5.53914	5.93229	5.30468	5.54403	4.99482	5.84033	5.27166	5.55635	5.74883	5.64092	5.32825	5.45704	5.08597	5.66843	5.21722	5.09323	4.87433	5.98362	5.76976	5.02457	4.92771	5.47355	5.07971	5.49023	6.35472	4.70264	5.74078	4.48025	4.86929	5.21722	4.63225	5.59573	5.02457	4.21722	4.63225	4.21722	2.89529	4.43961	3.99482	3.95418	4.80218	3.21722	4.95418	4.63225	5.51267	5.93968	4.95418	5.01076	4.80218	4.93342	4.70264	4.53914	2.63225	5.21722	5.07971	4.73179
HOXB2	3.21722	4.67665	4.80218	2.63225	4.43961	2.63225	4.48025	4.21722	3.80218	3.73179	3.63225	3.63225	3.89529	3.80218	4.40986	3.21722	4.21722	3.86929	3.63225	2.21722	2.99482	3.89529	1.89529	3.95418	2.63225	3.73179	3.71764	4.04034	3.71972	3.95418	4.21722	4.02457	3.91605	4.40363	3.52756	4.82294	3.60251	4.50672	3.71198	4.35472	4.0611	4.48025	3.56514	4.37768	3.40719	4.1103	3.44463	3.13921	3.72591	3.12411	3.36922	2.21722	3.80568	3.8387	3.75543	3.93711	3.53272	3.35472	3.67665	3.78426	3.87618	3.73179	3.68803	3.73179	3.70369	3.48025	3.76133	2.95418	3.80218	3.85252	4.15667	3.92771	4.03982	3.81051	3.65534	3.85876	3.83737	3.63225	3.84798	3.43481	3.75009	3.45168	3.69875	3.33269	3.87433	3.73179	4.02457	1.66702	2.40986	4.21722	3.80218	4.21722	3.63225	3.53914	3.78281	3.61775	1.89529	3.80218	4.73179	3.02457	3.89529	3.21722	2.89529	3.80218	1.89529	3.21722	3.57979	3.40986	3.36922	4.45822	4.36922	4.21722	4.76154	4.48025	3.21722	4.89529	4.63225	3.48025	2.63225	3.21722	3.21722	3.20524	3.35048	3.31635	4.34275	3.39005	3.11412	3.59831	3.84798	2.21722	3.42872	3.95418	3.10314	3.85465	2.89529	2.21722	4.21722	1.89529	2.95418	3.63225	3.78112	2.51678	3.76976	3.89529	3.73179	2.95418	3.43961	3.36922	3.63225	2.63225	3.57979	3.21722	3.21722	3.63225	3.40986	3.99482	2.63225	1.40986	4.43961	3.63225	2.63225	3.21722	3.5153	3.21722	3.83985	3.33087	1.63225	3.80218	3.53914	3.31032	3.35048	2.80218	1.40986	3.73179	3.48025	4.04729	3.11768	3.16277	3.3274	3.91765	3.55756	2.40986	3.27166	-0.104713	3.41751	3.82727	3.69067	2.51678	3.36074	2.53914	4.18286	2.67289	3.89947	3.72623	3.99838	3.34275	3.59725	3.21722	3.34275	3.15832	3.40986	3.29522	3.83475	3.51678	2.46233	3.40986	3.40669	3.44349	3.10532	4.05675	2.99482	2.71471	3.98589	3.84282	3.73179	3.87326	4.11768	2.96929	3.85157	3.21722	3.64953	2.80218	4.0164	2.99482	3.60178	2.93181	3.9484	4.09816	4.36335	3.21722	3.24759	2.69365	3.82208	3.50101	4.09323	3.10174	3.37219	1.89529	4.17141	2.92771	3.50672	3.75778	2.95418	2.89529	4.21722	4.21722	3.48025	1.40986	3.21722	4.21722	3.55825	3.80218	3.63225	4.63225	3.63225	2.89529	1.63225	2.99482	3.95418	3.21722	4.21722	4.33269	4.21722	4.56514	3.48025	3.80218	3.89529	4.40164	4.31675	3.89529	3.80218	2.63225	3.56514	2.34275	2.40986
HOXB3	4.53914	5.12411	5.21722	5.43961	4.95418	5.33269	5.48025	4.57979	5.74078	5.1103	5.09168	4.63225	4.70264	4.53914	4.57979	4.21722	6.21722	4.57979	5.04729	4.91765	4.57979	5.2876	5.06521	5.33269	5.33269	4.57979	4.14507	4.16063	3.76154	4.57085	4.37949	4.67665	4.27862	4.16659	4.38071	4.97906	4.5094	4.57085	4.34275	4.80218	3.8387	4.78281	4.37249	5.03664	5.07114	4.49732	5.03625	4.13921	5.09807	3.60953	5.66934	3.02457	5.18796	4.90909	5.37735	4.77361	5.0763	4.14321	5.26161	4.10618	5.34433	4.99482	5.11168	4.80218	5.32987	3.89529	4.06758	4.33269	3.80218	4.16677	4.29418	4.75778	4.62028	3.98464	3.3923	4.2738	3.88859	4.01076	4.35048	4.69784	4.49552	4.41515	4.51166	4.71972	4.41159	4.73179	5.36696	4.18159	4.52534	4.21722	5.27611	5.06521	5.18245	5.21722	5.40625	5.59573	4.48025	6.12411	4.73179	5.53914	5.59573	4.95418	4.70264	6.02457	5.21722	4.21722	5.26784	5.21722	5.36922	6.31237	6.17657	5.95418	6.21722	4.70264	5.21722	5.35472	4.63225	5.06521	4.63225	4.21722	6.02457	3.67091	4.51095	3.99583	3.84525	3.92771	4.14059	4.49139	3.96346	2.21722	3.96929	4.80218	3.83279	5.04729	4.21722	2.21722	4.21722	2.89529	3.95418	4.80218	3.86358	4.27166	4.39779	4.65017	4.31675	4.43961	4.43961	4.90527	4.95418	4.95418	4.93342	5.21722	4.21722	3.63225	4.99482	4.73179	4.21722	4.73179	5.21722	4.63225	5.43961	4.80218	4.37394	4.0308	4.38968	4.5626	3.63225	4.21722	3.53914	3.89529	4.21722	3.91765	3.73179	3.73179	4.21722	3.36922	4.48025	4.71026	4.94038	4.82208	4.4714	4.49732	4.93181	4.2876	4.13295	4.25469	4.61123	4.16063	4.28213	4.0752	4.9677	4.25786	5.0004	4.51678	3.99838	4.45822	4.32201	3.80218	4.61576	4.66082	4.91236	3.95418	4.6421	4.80218	4.04729	5.13233	5.10542	5.38411	4.89259	4.69721	4.40986	3.83019	4.41652	4.48025	4.07283	3.98018	4.70264	3.13921	4.50868	3.95418	3.9507	4.80218	4.97843	4.21722	4.20323	4.25374	4.43134	4.52479	4.86195	4.12795	3.18619	3.27862	3.79212	3.39409	4.85222	4.47097	4.02669	4.55825	4.42667	4.45822	5.00149	4.84525	4.80218	4.21722	2.89529	5.12411	3.48025	4.99482	4.21722	5.21722	4.66788	5.21722	4.21722	4.21722	4.21722	1.89529	4.43961	4.57979	3.63225	4.21722	4.21722	4.21722	4.74773	5.28135	5.21722	4.33269	4.31032	4.80218	4.73179	3.89529	4.21722	2.63225	3.75778	3.56514	2.99482
HOXB5	2.21722	4.38714	3.80218	4.21722	4.63225	3.63225	4.70264	3.40986	4.02457	3.40986	1.63225	2.63225	3.48025	2.21722	2.99482	4.21722	4.21722	3.57979	3.04729	2.80218	2.99482	4.06521	2.89529	2.63225	4.43961	1.40986	3.50352	2.6867	3.33269	3.04729	3.52534	3.02457	2.75255	3.52916	3.09692	3.01558	3.35739	3.36922	3.56514	3.48025	3.17974	3.74328	2.56514	3.45168	1.99838	2.99482	2.40398	3.42872	2.63225	2.38714	2.17657	3.53914	2.67377	2.8387	2.69365	2.12975	2.49355	3.06521	2.37249	2.46233	2.59378	2.40986	2.49415	3.40986	2.78499	2.89529	4.07544	3.80218	3.06521	3.70477	4.04976	3.34275	4.16872	3.55693	3.51095	4.35472	3.41652	2.89529	4.30741	3.64893	3.75009	2.58918	3.65922	2.63225	4.00863	3.1103	2.67665	1.44463	1.8249	3.48025	3.21722	3.89529	3.14683	3.21722	3.66082	3.48025	1.89529	2.21722	4.86929	3.38714	1.89529	2.63225	2.89529	2.80218	2.89529	4.21722	3.21722	4.73179	2.04729	3.34275	3.85465	3.36922	4.02457	1.89529	3.21722	4.21722	3.63225	4.21722	2.63225	3.95418	3.21722	2.57846	3.07037	2.90131	2.56514	2.89529	2.68116	2.69784	2.43294	2.21722	2.55425	3.63225	2.44322	4.04729	2.89529	3.21722	0.757784	2.89529	2.63225	2.63225	3.27862	2.32413	3.76976	2.21722	2.99482	2.95418	3.88018	3.21722	1.89529	1.63225	2.99482	3.21722	3.21722	3.63225	3.40986	3.40986	2.63225	2.40986	1.63225	2.63225	3.63225	4.80218	2.81004	2.53037	2.79452	2.90119	3.63225	3.80218	2.80218	3.11768	2.72245	2.53914	3.99482	2.99482	2.89529	2.63225	2.63225	2.78426	2.88379	2.80218	3.44903	2.73179	2.95418	2.48025	3.24759	2.96929	3.15633	3.32413	3.17433	2.21722	2.93711	2.89529	3.0004	2.97621	3.1404	1.75778	3.41971	3.43961	3.72741	3.15832	3.63225	3.04729	2.83475	2.90909	3.26968	2.40986	2.24231	2.48929	2.39905	1.96929	3.1103	3.83019	2.46233	2.99482	2.99482	2.87326	3.39779	3.13921	3.50868	2.95418	2.45689	3.02457	3.90948	2.99482	3.32876	2.25374	3.76318	3.84441	4.36004	2.32825	2.36307	2.86358	3.90838	3.01558	3.01728	2.51678	2.70477	2.63225	2.67665	2.75778	3.36922	2.75778	2.95418	1.89529	2.89529	2.21722	1.89529	3.73179	2.80218	3.63225	2.63225	2.21722	2.63225	4.63225	4.21722	2.89529	3.21722	2.40986	3.95418	4.80218	3.21722	3.21722	3.36922	2.34275	2.48025	3.43961	3.48025	3.56514	3.99482	1.89529	3.80218	2.63225	3.34275	3.07971	1.40986
HPCAL1	2.21722	1.21722	3.21722	2.63225	3.21722	3.21722	3.48025	2.73179	1.21722	2.99482	3.21722	2.63225	1.89529	3.21722	2.40986	3.21722	4.21722	3.21722	3.04729	2.21722	3.40986	2.89529	2.89529	2.63225	3.63225	3.99482	3.94713	2.97621	3.76154	3.36922	3.14683	3.74078	3.43062	3.75155	3.66082	4.01558	3.30295	4.04729	3.80218	3.89529	2.93181	3.38071	3.56514	2.93711	3.16277	3.40986	3.42445	4.13921	3.58758	3.80218	3.23711	3.91765	3.46348	3.6867	3.46976	2.93711	3.52626	4.21722	3.26558	3.04729	3.51361	3.99482	3.52349	3.86929	3.28166	3.48025	3.47074	2.63225	4.2876	3.33612	3.23684	3.56514	3.4481	3.27682	3.72245	3.15832	3.61207	3.76976	3.10432	3.74515	3.30648	3.21722	3.34728	3.88018	3.00863	2.73179	2.21722	1.85966	3.40986	3.48025	3.21722	2.89529	3.28433	3.53914	2.82129	3.15832	1.89529	3.21722	3.99482	2.53914	3.89529	1.63225	1.89529	3.80218	2.89529	2.21722	3.86929	1.40986	2.63225	3.92771	3.04729	3.63225	3.21722	3.48025	3.21722	2.89529	2.63225	1.89529	3.63225	4.43961	4.80218	3.20524	1.84798	2.74261	4.00571	3.1363	3.4467	2.87841	3.51095	2.21722	3.55425	2.63225	3.13921	2.63225	3.48025	3.80218	3.56514	3.89529	2.95418	1.63225	3.01558	2.6867	4.11768	3.80218	2.73179	2.95418	3.33269	2.63225	3.63225	1.63225	1.99482	3.21722	3.21722	2.63225	2.99482	3.40986	2.63225	2.40986	3.63225	2.63225	4.21722	3.21722	3.41576	2.87326	3.42976	2.9589	3.95418	4.80218	3.80218	0.310325	2.96346	4.02457	3.73179	3.73179	4.48025	3.04729	2.63225	3.04729	2.14683	3.15581	3.28192	3.21722	3.28937	2.70264	3.30648	3.92348	2.34275	3.51678	3.00285	3.30468	3.36241	3.33586	3.2828	3.72623	3.1404	3.75778	3.11485	3.63225	3.3021	2.57336	2.8249	3.13475	3.15667	3.10174	3.46233	3.25786	3.29122	3.44349	3.64298	2.66973	3.31675	3.58918	3.46233	3.1754	3.28433	2.63225	3.39779	3.55425	3.03377	4.02457	2.9507	3.53914	3.39347	4.28433	3.31148	4.25374	2.70264	3.14397	3.30252	5.0732	3.12206	3.94158	3.27611	3.27862	3.61518	3.7647	2.6173	3.89529	3.02457	3.45822	3.50672	3.34275	3.43961	1.89529	3.89529	4.53914	3.48025	4.40986	4.02457	2.63225	3.31032	3.80218	2.63225	2.63225	3.63225	2.89529	3.95418	1.40986	1.63225	3.21722	3.21722	3.43961	4.04729	3.07971	3.70264	4.21722	2.89529	3.75778	2.40986	4.21722	3.21722	3.63225	3.56514	2.34275	1.40986
HSPA4	3.21722	4.02457	4.53914	4.63225	3.21722	3.21722	3.48025	4.49732	3.80218	4.21722	3.21722	4.63225	3.89529	3.80218	4.57979	5.21722	4.21722	3.73179	4.21722	4.38714	3.99482	3.89529	3.89529	2.63225	3.63225	2.99482	4.38323	4.21722	4.49023	4.13475	4.57979	4.0752	4.39409	4.21722	4.59573	4.21722	4.5567	3.95418	4.45822	4.35472	4.25374	3.96568	4.71198	4.12975	4.81282	3.73179	4.59663	4.49285	4.80608	4.64348	4.82865	4.74078	4.52857	3.32413	4.76833	3.71471	4.68826	3.89529	4.7003	3.78426	4.72418	4.73179	4.67937	4.57979	4.72959	3.89529	4.45275	4.09168	4.59573	4.4586	4.51924	4.07971	4.22909	4.31747	4.21722	3.85876	4.52842	3.48025	4.23265	4.11288	4.33505	4.08395	4.34728	4.33269	4.23102	4.16475	4.02457	4.31909	3.99482	3.48025	4.21722	2.89529	4.07283	4.21722	3.85876	4.15832	4.21722	5.02457	2.40986	4.12411	4.89529	2.63225	2.89529	3.80218	3.89529	3.80218	4.31675	4.86929	4.36922	3.56514	4.21722	4.63225	4.49023	3.48025	3.21722	2.89529	4.21722	3.89529	3.63225	3.63225	4.80218	4.86604	4.07037	4.90131	4.66467	4.77571	5.07348	3.74515	4.26302	5.53914	3.55425	2.63225	5.08938	4.50672	4.21722	4.80218	4.21722	4.21722	3.21722	4.21722	4.21722	4.21722	3.11768	4.35472	4.31675	4.21722	3.53914	3.63225	3.11768	1.63225	4.40986	3.21722	4.80218	2.63225	4.73179	3.40986	3.63225	2.40986	4.80218	2.63225	4.21722	4.21722	4.38451	4.16151	4.37949	4.43623	3.21722	4.53914	3.21722	3.89529	3.90688	4.46514	3.99482	3.73179	3.89529	4.21722	4.39779	3.98589	4.54372	4.67665	4.23039	4.31675	4.44751	4.21722	4.08889	3.72418	4.09277	4.21722	4.1237	4.02457	4.14767	3.78837	3.96088	3.32413	4.26968	3.56514	4.00467	4.21722	4.17282	4.48025	4.28433	4.04729	4.00467	4.53914	3.78426	4.64252	4.17874	4.29665	4.19552	4.09857	4.05372	3.58918	4.10618	4.04213	4.40986	3.69638	4.16831	3.55425	4.02149	4.21722	3.8756	4.30468	4.794	3.99482	4.23565	4.01928	4.06521	3.98527	4.12264	4.08115	4.49552	4.60054	4.22471	4.21722	4.42253	4.27166	3.9027	3.76976	4.46514	4.66467	3.74773	4.45822	4.43961	3.48025	4.48025	3.21722	3.89529	3.73179	4.21722	4.95418	4.48025	2.21722	4.21722	2.63225	3.63225	3.89529	3.63225	3.40986	3.63225	3.21722	3.21722	3.63225	3.36922	3.34275	3.89529	3.21722	3.76976	4.28135	4.21722	4.21722	2.21722	4.63225	4.07971	5.07971	2.99482
HSPA6	3.80218	2.80218	5.02457	2.63225	2.63225	4.43961	1.89529	4.1103	4.38714	2.99482	3.21722	3.63225	2.89529	2.21722	2.99482	4.21722	4.21722	3.73179	4.50672	4.67665	2.99482	3.89529	2.89529	3.63225	1.63225	2.99482	3.94713	4.27166	3.53914	4.21722	2.8249	3.74078	4.01558	4.68116	4.09692	4.01558	3.88791	4.13475	3.51267	3.80218	3.51678	4.99962	3.28135	3.83019	3.22786	3.99482	3.10759	3.42872	2.88941	4.42667	2.71972	5.0752	3.16358	3.97621	3.05823	4.45168	3.15163	3.70264	2.90753	4.41652	3.40669	4.57979	3.05921	4.73179	2.93501	3.48025	3.29335	4.80218	4.14321	3.03234	2.83475	4.45822	2.54628	3.34394	4.09591	2.96568	3.04729	3.48025	3.10432	4.18327	2.66263	4.29968	2.88161	3.95418	2.56117	4.31675	2.53914	1.66702	1.8249	4.48025	4.21722	3.89529	2.99482	2.21722	3.32825	2.89529	2.89529	2.21722	3.73179	3.38714	1.89529	1.63225	3.48025	1.21722	3.48025	3.80218	3.57979	3.40986	2.63225	2.34275	2.63225	3.36922	2.21722	2.89529	3.21722	3.48025	2.63225	3.48025	4.95418	3.95418	4.21722	2.93394	2.43294	3.16184	2.92771	2.89529	3.56869	3.54584	3.35048	2.21722	3.13921	3.63225	3.29122	2.63225	3.89529	3.80218	4.66467	4.21722	4.21722	2.63225	3.69365	2.8387	3.89529	3.06521	2.99482	3.43961	2.63225	2.85465	3.11768	3.21722	3.40986	3.21722	4.21722	2.63225	3.73179	1.40986	3.63225	1.40986	3.21722	2.63225	2.63225	3.21722	2.71274	2.78753	2.40986	2.60841	2.63225	3.21722	3.53914	2.63225	3.07037	3.67665	2.99482	3.40986	1.89529	2.63225	3.48025	3.54979	3.28433	2.43961	3.23039	3.73179	3.21722	4.14321	3.39959	4.09857	2.99879	4.04034	3.21117	3.53914	3.09323	3.33586	3.03888	2.7647	3.04729	3.56514	3.34932	4.33269	2.98018	3.03279	3.14683	2.63225	2.78228	3.51678	3.16277	2.94591	2.74188	3.07426	2.95848	2.96929	2.73179	2.45168	3.36922	3.40986	2.8249	3.26028	3.21722	3.42872	3.03377	4.15581	2.54262	4.26161	2.97843	4.52534	3.02391	4.42367	2.57336	2.76846	2.85255	4.73323	3.12206	3.60054	2.95418	4.55163	3.16538	4.47097	2.52419	3.48025	3.80218	4.07971	3.85465	4.34275	3.95418	4.48025	4.48025	4.21722	3.48025	2.40986	3.53914	2.63225	3.39779	3.21722	3.63225	2.63225	3.63225	3.89529	2.63225	3.40986	3.63225	3.21722	3.21722	3.95418	2.63225	3.07971	2.48025	3.63225	3.11768	4.07971	4.1103	2.89529	3.21722	3.63225	3.07971	2.34275	2.99482
HSPD1	3.21722	4.67665	3.80218	2.63225	5.53914	4.80218	4.48025	4.93342	5.30468	4.99482	5.21722	4.21722	4.48025	4.80218	5.1103	5.21722	5.21722	5.05372	5.63225	4.67665	5.40986	5.14321	4.89529	5.21722	5.21722	3.73179	4.66702	3.42367	4.74078	3.85465	4.84727	3.91765	4.89005	3.9442	5.04909	4.01558	4.81196	3.95418	4.4857	3.70264	4.73917	4.09692	4.94761	4.29968	7.11625	5.21722	7.14043	5.82727	7.12411	5.46514	7.20337	5.53914	6.88115	5.56117	7.16614	5.41515	7.30137	5.21722	7.04434	4.88859	7.21563	5.65779	7.0692	4.93342	7.12459	4.35472	6.65123	6.36017	4.89529	6.90655	6.53519	4.34275	6.48323	6.56046	6.30194	6.32155	6.4985	5.01076	6.63806	5.68577	6.54527	5.31958	6.5172	5.43961	6.68419	5.40986	5.99857	6.81967	7.28433	2.89529	4.88018	4.89529	5.55282	4.21722	5.32825	5.63945	4.70264	2.21722	4.73179	4.9721	5.21722	4.21722	5.70264	4.91765	3.89529	4.80218	4.86929	5.40986	4.50672	4.75778	5.29522	5.82865	5.05852	5.06521	5.21722	3.48025	2.63225	4.48025	2.63225	3.95418	5.02457	6.02238	4.87773	6.16497	4.92771	6.33672	6.05272	5.68577	5.58495	5.21722	5.61314	6.02457	6.62114	5.43961	3.48025	5.53914	5.07971	5.21722	4.80218	5.09168	4.73805	5.16063	3.89529	5.02457	5.69526	4.21722	5.12411	4.13475	4.89529	4.21722	5.1103	4.80218	3.21722	3.63225	3.99482	4.40986	4.21722	4.40986	3.21722	2.63225	2.63225	4.80218	6.69375	6.46974	6.3274	6.65498	5.09168	3.80218	5.60953	4.21722	5.09591	4.46514	4.57979	5.1103	4.21722	4.50672	5.48025	4.67178	6.31675	6.20211	6.24669	4.73179	6.22873	4.84948	5.20179	4.75065	5.46326	4.37476	5.05106	4.64348	5.30767	4.25786	5.20034	4.29814	5.34985	5.28135	4.69273	4.43961	5.26028	5.24578	5.46875	4.53914	5.45366	5.34967	4.63225	6.9113	7.08823	7.15107	6.70187	4.96929	5.65779	4.77361	4.92176	5.42778	4.34846	5.05546	4.63225	4.82727	5.73233	4.84171	6.04919	5.23958	6.78166	5.40986	6.50535	5.23559	6.42511	6.29032	6.22361	5.04096	6.16247	5.15308	6.29225	5.15308	6.22145	4.90909	5.91651	4.48025	5.88964	5.82387	5.69115	6.04319	6.30468	5.21722	5.06521	6.38714	4.70264	4.73179	5.46514	5.21722	5.14321	5.02457	5.21722	4.21722	5.63225	5.35472	4.80218	4.57979	4.43961	3.21722	3.21722	5.43961	4.04729	5.21722	5.65017	5.33269	4.83389	4.28135	4.40986	4.48025	5.21722	3.63225	4.66467	4.92771	4.86929
HSPE1	4.80218	4.67665	3.80218	4.21722	3.21722	3.95418	2.89529	4.40986	4.67665	4.21722	3.63225	3.63225	4.89529	4.53914	1.40986	3.21722	5.21722	5.45425	5.50672	3.80218	4.40986	4.70264	5.35472	3.63225	5.33269	3.73179	5.2347	4.32413	4.9898	4.36922	4.93342	4.30468	4.94158	4.60716	4.76318	4.21722	4.60251	4.29522	4.73506	4.14321	5.30685	4.43134	5.04319	4.58918	6.84603	5.53914	6.89675	5.17874	7.08768	5.32574	7.12411	5.50262	6.8952	4.97621	7.02457	4.98773	7.15163	4.93968	6.88578	4.81988	7.102	5.40986	6.98995	5.36406	7.00455	5.14321	6.16106	5.84171	4.48025	6.39866	6.21722	4.75778	6.03982	6.15223	5.99773	5.98275	6.19025	4.31032	6.04438	5.11288	5.8623	5.15212	6.00499	4.84171	6.04816	4.40986	5.40704	5.9577	6.34846	3.48025	4.95418	4.48025	5.1103	4.38714	4.99962	5.09692	1.89529	2.21722	3.73179	4.30468	4.89529	4.63225	3.89529	4.38714	4.21722	2.21722	3.99482	5.21722	5.63225	4.92771	5.04729	5.04729	5.27611	4.48025	5.21722	3.89529	4.63225	4.48025	2.63225	4.43961	4.53914	5.4481	4.65534	5.42487	4.88707	6.00571	5.68116	5.0004	4.62057	4.53914	4.96929	5.09168	5.86814	4.36922	4.21722	4.21722	4.75778	5.21722	4.21722	5.21722	4.90311	4.7647	4.11768	4.35472	4.31675	3.95418	4.38714	4.43961	3.89529	5.21722	4.65779	3.21722	3.21722	2.63225	4.57979	3.73179	4.63225	4.57979	3.21722	4.63225	4.21722	4.21722	5.82564	5.67267	5.59749	5.88639	3.21722	4.21722	4.53914	3.89529	4.16991	3.91765	3.73179	4.40986	4.21722	3.85465	4.39779	4.41652	5.86929	5.93603	6.31631	4.49732	6.17974	4.59573	5.03186	4.72418	5.27563	4.51678	5.24709	4.38714	5.22568	4.54736	5.04834	4.51678	4.78426	3.56514	4.88537	4.21722	4.96724	4.66082	4.99482	4.50672	4.91003	4.64606	4.10618	6.54326	6.51618	6.57676	6.29068	4.90003	4.26784	4.77361	4.63225	4.84282	4.77909	4.75778	4.55825	4.29122	5.45033	4.63225	5.48963	4.7718	6.22737	4.77909	6.09126	4.81446	5.74328	5.63582	5.6932	4.63945	5.69605	4.73805	5.82455	4.73805	5.64703	4.56117	5.49995	4.31032	5.64348	5.18405	5.47355	5.92771	5.21722	4.70264	4.48025	5.60953	3.48025	4.86929	5.21722	4.21722	5.14321	4.80218	5.21722	4.63225	3.63225	4.89529	4.95418	4.40986	4.80218	3.21722	3.21722	4.43961	4.21722	5.28135	4.59573	4.88018	4.70264	4.56514	4.80218	4.89529	4.21722	4.95418	5.07971	5.28135	4.73179
TNC	2.21722	2.21722	2.21722	4.63225	3.21722	2.63225	3.89529	0.40986	3.21722	3.73179	3.63225	2.63225	3.48025	2.21722	3.73179	3.21722	4.21722	3.40986	2.63225	2.80218	2.40986	1.89529	1.89529	3.63225	2.63225	1.40986	3.90406	4.37476	3.63225	4.43961	3.28433	4.0752	3.53496	3.26612	3.57336	3.39409	3.60251	2.85465	3.96724	3.06521	4.45537	4.52756	3.61576	3.58918	2.53272	4.31675	2.59663	4.87618	2.2289	3.86107	2.25674	2.53914	2.78452	4.10174	2.78112	5.17415	2.29522	4.14321	2.75778	4.32031	2.77664	4.21722	2.57111	3.73179	2.74491	4.21722	3.49439	2.95418	2.89529	3.6022	3.72783	3.34275	2.91306	3.55126	3.30741	2.82129	2.98589	3.63225	2.43294	2.37591	3.05494	3.29968	4.29665	2.63225	3.10174	3.65779	3.12411	0.859663	1.40986	3.48025	2.95418	1.89529	2.99482	3.21722	3.78281	3.38071	4.70264	2.21722	3.40986	3.21722	1.89529	4.21722	1.89529	1.21722	1.89529	3.21722	3.21722	4.57979	4.63225	4.07971	4.21722	5.17657	4.21722	1.89529	4.21722	3.89529	2.63225	3.48025	2.63225	3.21722	4.21722	2.7764	2.43294	3.25886	3.07971	3.24321	3.16659	2.87841	3.43294	2.21722	3.87618	4.43961	3.04729	2.04729	1.89529	3.80218	4.07971	4.21722	4.33269	3.63225	3.15308	3.60424	3.89529	3.59573	2.73179	3.63225	4.02457	2.85465	3.63225	3.95418	3.99482	3.21722	3.21722	2.63225	2.99482	2.99482	3.63225	2.40986	2.63225	2.63225	2.63225	3.21722	3.395	3.40164	3.17067	4.22899	1.63225	4.21722	2.80218	4.48025	2.26302	3.53914	2.40986	1.40986	2.89529	3.04729	1.89529	3.26968	2.56186	1.80218	3.17695	2.73179	2.95418	3.80218	4.14375	3.13921	3.85294	2.6867	3.38244	2.91765	3.33139	3.48025	3.59831	3.8387	2.59983	2.75778	3.89776	3.21722	3.53037	2.15832	3.40986	3.85465	3.23684	3.64606	3.16277	2.54736	2.19168	2.73722	2.61056	3.29122	2.73179	3.58918	3.10618	3.1754	3.63225	2.75778	3.39779	3.29122	2.00911	2.80218	2.39676	2.80218	2.70381	2.63225	4.59108	4.39124	2.43134	2.72893	3.45935	2.89529	2.36307	3.60054	2.67665	3.01558	3.23409	3.21722	1.78723	2.31032	3.02457	2.92771	3.50672	2.34275	3.21722	4.70264	1.89529	2.80218	2.89529	3.99482	3.53914	2.63225	3.11768	2.21722	2.63225	2.63225	2.63225	4.21722	3.63225	3.73179	3.21722	4.21722	3.21722	3.43961	2.63225	0.757784	1.89529	3.63225	2.89529	4.00571	3.57979	2.89529	3.21722	3.63225	3.34275	3.75778	3.73179
IARS1	4.80218	4.53914	3.80218	4.95418	3.95418	3.95418	4.48025	4.1103	4.91765	4.73179	4.63225	4.63225	4.21722	4.21722	4.21722	3.21722	4.21722	4.65779	4.63225	4.91765	4.73179	4.35472	5.21722	4.63225	4.21722	2.99482	4.92575	4.80218	4.91765	4.74773	5.25116	4.86107	4.83661	4.68116	4.84015	4.55163	4.73179	4.63225	4.53914	3.98275	4.54652	4.57336	4.59067	4.37768	5.08877	4.80218	5.21722	4.82727	4.9958	4.64348	5.0641	4.21722	4.74306	4.97621	5.04061	4.29968	5.24303	4.75327	5.03855	4.41652	4.93891	4.40986	4.92638	4.65779	5.04637	4.48025	6.04773	5.43961	5.35472	6.26116	5.70687	4.07971	5.72462	5.26648	4.58495	5.72311	5.71499	4.39779	5.72245	5.29875	5.8225	5.17415	5.84685	5.05852	5.95972	4.90171	4.9721	5.73003	6.12868	1.89529	4.71972	4.70264	4.68288	4.21722	4.55064	5.03279	4.21722	4.53914	3.40986	3.80218	2.89529	4.95418	3.48025	4.21722	3.48025	2.21722	4.40986	3.99482	3.85465	4.07971	3.85465	4.13475	4.33269	4.21722	4.80218	3.89529	4.21722	4.70264	4.63225	3.63225	5.38714	4.42173	4.43294	4.26472	4.51267	5.16378	4.80218	4.79095	4.54842	4.21722	4.29122	4.80218	4.54756	3.63225	5.21722	4.80218	5.1501	4.70264	4.88018	3.95418	4.50101	4.72623	4.70264	4.21722	4.21722	4.63225	4.43961	4.95418	4.76976	3.95418	4.73179	3.21722	4.80218	4.95418	4.40986	2.99482	3.63225	4.21722	3.21722	3.63225	4.21722	4.21722	4.59026	4.53914	4.64081	4.54387	2.63225	4.21722	4.02457	4.48025	4.51095	4.67665	3.40986	3.99482	1.89529	3.74773	3.89529	3.92176	4.74773	4.65462	4.98041	4.40986	4.90336	4.59573	5.04921	4.46114	5.19922	4.56117	5.01679	4.80218	5.05575	4.13233	5.05774	4.1892	4.86832	4.56514	4.80218	4.53914	4.83103	4.52756	4.73179	4.82865	4.41971	4.6253	4.46233	4.77443	4.99904	5.51166	5.23859	4.55425	4.90171	4.29968	4.41652	4.40986	4.57979	4.3021	4.11768	4.55425	6.09071	4.80218	6.38714	5.05011	4.92454	4.86929	5.56398	4.86255	5.44988	5.29371	5.32987	4.65017	5.18619	4.82294	5.31875	4.15308	4.31562	4.8387	6.24301	4.63225	4.46514	4.61576	4.57085	5.1501	4.88018	4.89529	1.89529	4.38714	4.48025	4.73179	4.02457	3.63225	4.83389	4.21722	3.63225	4.21722	4.63225	4.48025	4.80218	3.99482	2.63225	4.80218	3.21722	4.71972	3.85465	5.34275	4.59573	4.21722	4.39779	4.34275	4.21722	4.70264	4.53914	4.63225	4.07971	4.07971	2.40986
IRF8	2.21722	2.21722	4.53914	2.63225	1.63225	3.21722	3.89529	2.40986	1.21722	2.40986	2.63225	3.63225	2.89529	3.80218	2.99482	4.80218	4.21722	1.99482	3.36922	2.21722	1.40986	1.89529	1.89529	1.63225	1.63225	2.40986	3.02959	2.97621	2.53914	2.63225	2.40986	2.67665	2.86358	3.26612	2.2738	2.69365	2.30295	3.36922	2.56514	1.48025	2.51678	3.38071	3.28135	2.45168	1.04729	2.99482	2.52263	3.13921	1.88941	4.53914	2.29522	4.91765	2.0617	2.10174	1.69365	3.83019	2.21722	2.89529	2.1501	3.04729	1.38433	2.99482	1.94818	3.40986	2.08702	2.48025	2.76133	3.63225	3.70264	2.73278	3.31279	3.56514	2.42764	2.94628	3.84798	2.15832	2.41652	2.89529	2.53604	3.37591	2.36307	3.83019	3.18973	3.43961	2.42367	2.99482	1.80218	1.18159	-0.175102	1.89529	2.63225	1.89529	2.14683	1.21722	2.15832	1.89529	1.89529	4.21722	1.40986	3.02457	1.89529	1.63225	3.48025	2.21722	1.89529	2.21722	1.99482	3.40986	1.04729	2.34275	2.04729	2.63225	1.63225	1.89529	3.21722	1.89529	5.95418	2.89529	2.63225	3.21722	3.80218	1.95043	2.72245	1.90131	1.34275	1.24321	2.16659	2.59831	2.07037	2.21722	0.969288	1.63225	2.00882	3.04729	3.48025	3.21722	2.34275	1.89529	2.95418	3.63225	1.69365	1.51678	3.31032	2.48025	1.40986	2.21722	1.63225	2.63225	2.31032	3.21722	2.40986	3.21722	4.21722	2.63225	2.40986	1.40986	4.21722	2.99482	3.21722	3.63225	4.21722	3.21722	1.37394	2.07971	0.699367	0.986918	1.63225	3.21722	2.21722	3.11768	2.26302	2.21722	2.40986	2.40986	1.89529	2.04729	2.31032	2.26968	1.04729	1.21722	1.61896	1.99482	2.28937	2.70264	1.93564	2.42872	2.05324	2.8387	1.8082	2.53914	1.97775	1.89529	1.87841	2.8387	2.46233	1.75778	1.93428	2.95418	2.34275	1.89529	1.40986	2.95418	2.48682	2.42367	3.04729	1.89529	1.55425	2.18973	1.47305	1.55425	2.57979	1.71471	2.16277	2.67289	3.14683	2.63225	2.31032	3.42872	2.36058	4.38714	2.12758	3.67665	2.20904	3.63225	2.20323	4.73917	1.57336	2.25944	2.46553	4.55064	2.98455	4.90311	2.43961	4.08597	1.80782	3.51678	1.93923	3.11768	2.21722	3.66467	2.04729	2.34275	3.43961	1.89529	3.48025	1.21722	1.89529	1.40986	3.53914	2.63225	2.89529	3.21722	3.63225	3.63225	2.63225	1.89529	3.63225	2.99482	1.63225	5.21722	3.21722	2.63225	3.63225	1.75778	3.21722	3.21722	3.31032	2.34275	0.40986	3.89529	3.21722	3.63225	2.75778	1.75778	3.40986
ID1	3.80218	4.38714	3.21722	6.09168	3.21722	3.95418	4.89529	4.21722	4.53914	3.99482	4.21722	5.43961	4.48025	3.80218	4.40986	5.80218	5.21722	3.57979	4.04729	6.21722	2.99482	3.48025	4.21722	3.95418	3.21722	5.86929	3.61455	4.04034	3.95418	3.63225	3.68288	4.0752	4.06289	4.00309	3.99962	4.15308	4.09436	4.43961	4.31237	2.70264	3.97621	4.15832	4.1501	3.29968	2.26968	3.73179	2.63225	4.05675	3.13268	3.86107	2.33269	2.53914	2.87407	3.32413	2.52147	3.58918	2.72536	4.59573	2.4857	3.85465	2.99904	4.73179	2.67937	3.21722	2.78499	5.06521	2.76133	2.21722	3.89529	2.6762	2.93428	4.07971	2.85294	3.24206	3.68928	2.96568	3.21722	3.63225	2.53604	3.03888	2.75009	2.45168	3.18973	3.43961	3.04034	3.31675	2.80218	2.5601	2.63225	4.21722	3.95418	3.48025	2.40986	3.53914	3.2738	2.66082	2.89529	3.80218	3.73179	3.38714	3.48025	3.95418	1.89529	2.80218	1.89529	3.21722	2.40986	2.99482	4.95418	5.66467	5.63225	5.36922	4.58645	3.89529	3.21722	3.48025	2.63225	3.48025	2.63225	4.80218	5.21722	4.74366	5.04438	4.82017	5.07971	4.45822	5.59764	5.05774	5.16991	4.53914	5.13921	4.80218	5.05675	5.50672	5.35472	5.21722	3.92771	4.70264	5.33269	5.43961	3.39409	3.7647	4.48025	3.06521	5.31675	4.63225	2.95418	3.21722	3.11768	3.21722	3.40986	3.21722	5.21722	2.63225	2.40986	3.40986	4.63225	3.40986	3.21722	2.63225	4.21722	4.80218	3.30885	3.1501	3.54372	3.37394	5.09168	4.21722	5.67665	4.63225	3.90688	4.46514	3.40986	4.40986	5.21722	4.29522	3.48025	4.67178	2.8249	3.21722	3.28192	5.05372	3.27166	4.35472	3.03186	4.87618	3.36444	4.7647	3.31635	4.60953	2.61518	4.78837	3.96088	4.58286	3.04729	3.75778	3.15667	4.53914	3.17282	3.57336	3.99482	5.27611	3.69982	3.6867	5.71026	4.46297	4.43961	3.94873	4.05802	3.36161	3.80218	5.65331	4.26968	3.78837	5.55282	4.26028	4.11768	5.52388	2.47305	4.9898	2.74907	4.94514	2.68035	5.18245	2.69133	3.39124	2.2738	2.559	2.88057	4.0163	2.75009	3.50101	2.27611	3.01558	2.71471	4.8387	2.6617	6.33269	3.30468	3.56514	2.36922	3.34275	1.63225	4.21722	3.89529	2.80218	4.21722	2.99482	2.21722	3.63225	3.55825	3.21722	2.63225	3.63225	3.63225	3.89529	2.63225	4.40986	1.63225	4.21722	4.80218	2.95418	3.04729	2.34275	1.89529	3.80218	3.63225	3.21722	3.57979	1.89529	3.21722	3.63225	3.56514	0.757784	2.99482
ID2	4.80218	2.80218	3.80218	4.63225	3.63225	3.63225	4.21722	3.73179	4.38714	4.57979	4.21722	4.95418	4.21722	3.21722	3.99482	4.80218	4.21722	3.57979	4.36922	4.21722	2.40986	4.06521	4.48025	3.63225	4.80218	4.40986	3.50352	3.97621	4.21722	4.04729	3.99482	3.74078	4.41247	4.64464	4.456	4.78112	4.18747	4.43961	4.40164	4.14321	4.60424	4.66082	4.28135	3.71471	3.36922	4.31675	3.20544	4.49285	3.09488	5.12411	3.25674	4.80218	3.31886	4.90909	3.15308	3.29968	3.22521	4.41885	3.13282	4.92176	3.05675	3.73179	2.87418	4.57979	3.14975	4.06521	3.97814	5.02457	5.02457	4.08219	3.75531	5.1501	3.40688	3.81051	4.5668	3.43134	3.59161	4.55825	3.45942	4.43481	3.91055	4.88464	3.69875	4.27611	4.02457	4.26784	3.46514	1.18159	2.14683	3.89529	3.95418	4.21722	4.73179	3.80218	4.03279	3.43134	4.21722	3.21722	3.99482	3.21722	1.89529	5.09168	4.70264	3.80218	2.89529	3.80218	4.21722	2.99482	2.63225	4.56514	4.21722	4.36922	3.80218	3.48025	3.21722	4.21722	3.63225	3.89529	2.63225	3.95418	4.21722	3.83085	4.47247	3.86324	4.56514	3.39005	3.71679	3.54584	3.78658	4.80218	3.55425	4.63225	3.85465	4.85465	5.21722	4.80218	4.66467	5.59573	4.88018	4.43961	3.50101	3.7647	4.70264	4.14321	5.93342	5.21722	3.80218	4.57085	4.21722	3.63225	3.57979	3.21722	4.21722	4.21722	4.57979	1.40986	3.63225	3.40986	4.43961	3.63225	3.63225	5.53914	3.85633	3.43961	3.68288	3.43623	4.43961	3.21722	5.12411	4.01076	4.47247	3.91765	4.21722	2.99482	4.70264	3.50672	4.21722	4.16277	3.79452	3.27611	3.57831	4.73179	3.90909	5.10474	4.14375	4.96929	4.16872	5.44751	4.0779	5.60953	3.93711	4.54736	4.1308	4.27166	3.94775	4.34275	4.03862	4.95418	3.98018	3.48025	3.52534	4.90527	4.15667	4.53914	4.67178	4.06521	3.72418	3.53369	3.00911	3.66973	3.80218	4.37768	4.01692	4.70264	5.1103	3.98018	4.31032	5.09857	3.45491	5.9721	3.48603	6.14795	3.97843	6.18245	3.86126	5.23559	3.15832	3.64647	3.69845	5.00799	3.79191	5.05121	4.15581	5.44854	3.91635	5.2447	3.6173	5.76976	3.80218	3.75778	3.74773	3.07971	4.63225	3.89529	2.89529	1.21722	4.70264	3.99482	3.80218	3.63225	3.76976	2.21722	4.21722	4.21722	2.63225	3.48025	3.95418	3.73179	2.63225	3.21722	3.21722	4.33269	2.63225	3.75778	4.35472	3.95418	4.39779	4.1501	3.40986	4.21722	2.21722	4.63225	3.75778	3.92771	4.21722
IDH2	3.21722	2.80218	2.21722	4.63225	3.21722	2.63225	2.89529	3.21722	3.53914	3.73179	4.43961	3.63225	4.48025	4.21722	2.99482	3.21722	4.21722	3.86929	3.63225	3.53914	3.40986	3.70264	1.89529	3.21722	4.43961	3.40986	4.38323	4.04034	4.41361	4.63225	4.14683	4.26161	3.86358	4.4467	4.63945	4.44854	4.48515	4.36922	3.92771	3.48025	3.73917	3.89529	4.71198	3.93711	5.76976	3.99482	5.87089	4.05675	5.72591	4.70907	5.77521	4.38714	5.56936	4.21722	6.08597	4.45168	5.92871	4.48025	5.71779	4.67178	5.9118	4.86929	5.90795	4.73179	5.7167	4.89529	6.01336	6.09168	4.70264	6.31427	6.00467	5.28135	5.99532	5.51823	5.89238	6.02457	6.10618	4.70264	6.04438	5.26668	5.72872	4.83019	5.78392	4.67665	5.73594	4.99482	4.21722	4.44463	5.21722	2.89529	3.43961	3.89529	3.99482	3.21722	3.82129	3.70264	4.48025	2.21722	4.40986	4.02457	2.89529	3.95418	3.48025	4.38714	4.21722	3.80218	3.40986	4.57979	4.50672	5.07971	5.29522	5.25674	4.88018	3.48025	3.21722	3.89529	2.63225	2.89529	2.63225	3.21722	3.80218	3.63055	4.121	3.54517	3.75778	5.12236	4.71679	4.18327	4.58495	4.53914	4.36161	3.21722	3.70625	2.63225	1.89529	3.80218	3.75778	4.48025	3.43961	3.21722	3.39409	4.32413	3.63225	3.98275	4.65779	3.21722	4.27611	2.04729	2.63225	3.21722	2.99482	3.21722	3.21722	4.21722	3.40986	4.57979	2.63225	3.73179	3.21722	3.63225	2.63225	3.21722	4.34176	4.2281	4.20572	4.4763	3.21722	3.21722	3.80218	3.48025	2.84798	2.21722	3.40986	3.73179	1.89529	4.29522	4.01076	4.04729	4.74773	4.24696	4.69696	3.86929	4.92617	3.89529	4.52061	3.82727	4.59297	3.42367	4.97098	3.67665	4.42253	4.04213	4.21722	3.87433	4.66396	4.07971	4.30352	4.09168	4.66467	3.2738	3.40986	3.63225	4.25621	3.32413	3.85465	5.35472	5.32096	5.23076	5.38953	3.82727	4.21722	2.12975	3.98589	4.04213	3.73179	3.75778	3.76976	3.13921	5.73233	4.43961	6.1113	4.12411	4.53751	3.8249	5.2696	4.4864	5.26685	5.33379	5.34838	4.35472	4.87208	4.55163	5.41361	4.33751	5.34698	3.60424	6.1985	4.01076	4.17141	4.07971	3.85465	3.56514	4.09168	1.89529	1.89529	3.80218	3.48025	2.99482	4.21722	2.63225	3.55825	3.21722	4.21722	3.63225	4.63225	2.89529	2.63225	3.99482	3.21722	3.21722	3.21722	3.95418	4.74773	3.75778	4.48025	2.95418	3.11768	3.66467	3.99482	4.89529	2.21722	3.63225	4.07971	2.75778	3.99482
IGFBP6	2.21722	2.80218	2.21722	5.21722	3.63225	2.63225	1.89529	3.99482	3.80218	1.40986	2.63225	5.21722	3.89529	2.21722	1.40986	5.53914	4.21722	3.57979	3.85465	5.53914	2.40986	1.89529	5.35472	3.21722	3.63225	5.65779	2.66702	2.8387	3.15581	2.63225	2.63225	3.53914	3.23797	3.4467	2.66082	3.78112	2.99482	3.50672	3.1501	3.59573	3.17974	3.82129	3.34275	3.58918	2.38833	3.40986	2.73413	3.29122	2.54149	2.80218	2.00149	2.53914	2.46791	1.51678	2.25437	1.71471	2.58334	1.89529	2.40164	2.78426	2.33852	1.40986	2.30433	2.99482	2.42805	3.21722	2.57425	2.21722	2.89529	2.24179	2.41971	3.07971	3.22909	3.33737	3.16991	3.57336	2.74773	3.48025	2.76552	2.37591	3.41751	3.21722	3.94873	2.80218	3.00863	2.99482	3.12411	1.18159	0.824898	4.48025	3.43961	3.48025	4.07283	5.12411	3.82129	3.43134	4.89529	5.38714	4.57979	3.38714	1.89529	5.21722	3.89529	3.21722	3.89529	3.80218	1.40986	3.99482	3.04729	3.56514	3.63225	3.95418	4.09168	2.89529	4.21722	1.89529	2.63225	4.70264	4.21722	4.95418	5.67665	3.27236	4.01791	2.8862	3.92771	3.1363	3.26612	3.54584	3.72245	3.21722	2.29122	3.63225	2.79936	3.85465	5.06521	4.53914	4.66467	5.70264	4.21722	5.09168	3.39409	3.42367	4.83389	2.89529	2.73179	3.80218	2.43961	3.21722	3.89529	3.21722	3.40986	3.21722	4.80218	2.63225	3.40986	1.40986	3.63225	2.99482	1.63225	3.63225	4.63225	3.21722	2.87144	3.45822	3.48786	3.37394	5.21722	5.21722	4.91765	2.63225	3.58495	4.02457	3.99482	2.99482	5.35472	4.13475	1.89529	4.71026	3.3274	3.38714	3.37977	3.86929	3.01928	4.93968	3.07766	4.36161	3.05324	4.32413	3.4559	4.7718	3.36241	4.5142	3.49139	4.53914	3.72536	4.07971	3.13592	5.15581	3.34275	1.89529	3.28433	4.69115	3.11485	3.32413	5.10618	2.48025	2.99904	2.81122	3.47305	3.05675	3.49732	5.25904	3.21722	2.54736	4.34846	3.81668	3.11768	4.36161	2.36058	4.9898	2.23449	4.99857	2.42204	5.65779	3.02391	3.88601	2.32825	2.91656	3.31626	4.2876	3.18619	3.60054	2.63225	4.08597	2.89529	5.7647	2.70477	4.48025	3.12411	3.07971	3.04729	0.757784	1.63225	1.89529	2.89529	3.21722	2.89529	2.99482	3.21722	5.63225	3.21722	2.21722	3.63225	3.63225	2.63225	3.89529	3.95418	1.40986	3.21722	3.21722	3.21722	3.43961	2.63225	2.75778	3.21722	3.95418	3.31032	3.07971	3.73179	4.21722	4.21722	3.63225	0.757784	3.75778	2.99482
IGHMBP2	4.80218	4.38714	3.80218	4.21722	5.21722	4.95418	4.21722	4.93342	5.12411	5.1103	4.43961	5.21722	5.21722	5.02457	5.21722	5.21722	5.80218	4.93342	4.85465	5.12411	5.40986	4.89529	4.70264	4.95418	4.95418	3.99482	4.98895	5.34967	5.00729	5.00149	4.60626	5.0752	5.32786	5.14059	5.30128	4.86358	5.24636	5.09168	5.24964	4.70264	5.35808	5.40625	5.34275	4.93711	4.94775	4.93342	5.15734	4.87618	4.64102	4.86107	3.77521	4.67665	4.93936	5.10174	4.83116	4.58918	5.12837	5.10474	4.87672	5.32031	4.72418	5.57979	4.72218	4.93342	4.74491	4.48025	4.56311	4.33269	4.41885	4.44597	5.17714	4.75778	4.98485	5.0881	5.36105	4.18807	5.00922	4.55825	4.0531	3.59831	4.24759	4.33921	3.73722	4.21722	4.23102	4.36406	4.67665	4.02959	4.28433	4.70264	5.15581	5.06521	4.14683	4.21722	4.63945	4.456	4.89529	3.80218	4.86929	4.67665	5.59573	3.95418	4.89529	5.30468	5.21722	4.53914	4.73179	5.1103	4.50672	4.75778	4.63225	4.57085	4.38714	1.89529	4.21722	4.21722	3.63225	5.48025	3.63225	3.63225	4.80218	5.21551	4.121	5.22924	3.92771	5.21722	4.92909	5.05774	4.54842	5.21722	4.77664	4.43961	5.36542	4.63225	4.21722	4.21722	5.1501	3.89529	4.53914	4.63225	4.44854	4.51678	4.01076	4.70264	4.49732	3.80218	4.91765	5.00149	5.01076	3.63225	5.1103	4.21722	4.80218	2.63225	3.99482	4.86929	4.21722	4.86929	4.43961	4.21722	4.21722	5.21722	4.43623	4.40164	4.51606	4.13197	4.43961	3.21722	3.21722	4.83389	5.121	4.60953	4.40986	3.99482	5.06521	4.80218	4.31032	4.32031	5.04729	4.63225	4.79776	4.40986	4.74559	4.14321	4.76416	4.52388	4.78217	3.8387	4.79208	4.53914	4.81905	4.44548	4.47745	4.42367	5.22786	4.21722	5.06081	4.43961	4.84525	4.32825	4.8249	4.17657	4.78228	4.8387	4.54979	4.89529	4.87618	4.73722	4.59407	4.46114	4.93342	4.58918	4.65215	4.84282	5.1103	4.3021	4.59573	5.01368	5.09364	4.91765	4.66872	4.38714	4.78303	4.91236	4.9308	4.8387	4.74328	5.05086	4.90805	5.05717	4.56952	4.73805	5.08758	5.01558	5.35472	4.8387	4.68339	4.76976	5.14795	5.28135	4.74773	5.51267	4.95418	4.89529	5.06521	5.21722	5.06521	3.99482	5.21722	5.63225	5.2876	4.53914	5.80218	5.21722	5.80218	3.48025	4.43961	4.99482	4.63225	4.80218	4.80218	4.88018	3.63225	3.92771	5.14321	3.95418	4.70264	4.71198	4.99482	1.89529	3.21722	3.63225	4.56514	4.92771	4.21722
IL6ST	3.80218	4.53914	4.80218	3.63225	4.63225	3.21722	3.89529	4.57979	5.02457	3.99482	4.43961	2.63225	4.21722	3.21722	2.99482	5.80218	4.21722	4.1103	3.85465	3.80218	3.40986	3.48025	3.89529	3.95418	4.63225	3.99482	3.61455	4.04034	3.80218	4.21722	3.68288	4.46514	3.43062	4.68116	3.43134	4.33751	3.12607	4.50672	3.75778	3.80218	3.51678	3.82129	2.92771	4.83019	3.34985	4.99482	2.88941	4.55425	3.42445	4.91765	3.27611	4.86107	3.3528	4.42367	3.26654	4.88464	3.18479	5.14321	3.49925	4.74773	3.53407	4.40986	3.30433	3.86929	3.44065	4.21722	4.33978	4.53914	4.70264	4.15646	3.61235	5.00571	4.05324	4.10561	4.32911	4.21722	4.21722	4.95418	4.21722	4.83534	4.21722	5.37768	4.48929	5.02457	4.28496	4.53914	3.21722	2.85966	3.40986	4.21722	3.95418	1.89529	3.28433	4.80218	3.09692	2.96568	2.89529	3.21722	3.99482	3.80218	3.48025	3.95418	2.89529	3.80218	2.89529	2.21722	2.99482	3.40986	4.50672	3.56514	4.21722	3.63225	3.88018	3.89529	3.21722	3.89529	4.21722	3.89529	2.63225	3.63225	4.53914	3.81293	3.96346	3.77578	4.1501	3.52332	3.7855	4.37591	3.84798	4.80218	4.05675	3.95418	3.82173	3.36922	5.21722	4.21722	4.34275	4.48025	4.71972	4.21722	2.01558	3.60424	3.63225	2.48025	1.99482	2.63225	2.80218	3.74773	3.11768	3.21722	0.40986	3.21722	3.21722	2.63225	3.73179	3.73179	2.63225	3.99482	4.21722	3.63225	2.63225	3.21722	4.06784	3.90074	3.73179	3.72942	3.95418	3.21722	4.38714	4.39779	4.51095	4.21722	2.40986	3.73179	4.48025	3.50672	4.01076	4.16277	2.99482	2.95418	3.30701	4.57979	3.51678	4.53914	3.85902	4.36161	3.62028	4.16063	3.38244	4.60953	2.80782	3.99482	2.92023	4.44751	4.22786	4.66467	3.50312	4.21722	3.81668	4.52756	4.21722	4.53914	4.02739	4.13149	4.92176	3.1754	3.19168	3.29665	2.95848	3.82727	4.57979	4.12975	3.71026	4.37333	4.95418	4.3021	3.83389	3.96929	4.24916	5.27611	3.76104	4.83193	4.60136	5.25116	4.47948	4.81446	3.72311	3.82579	4.33663	4.99121	4.75009	4.90311	3.9898	4.82294	4.20014	4.97621	3.80713	4.55825	4.46514	3.84525	3.95418	3.75778	4.88018	3.89529	4.21722	4.21722	4.70264	3.73179	4.53914	4.63225	4.76976	3.21722	2.63225	3.63225	4.95418	4.21722	3.63225	3.40986	2.63225	3.21722	3.21722	3.21722	4.63225	3.56514	3.89529	3.43961	3.76976	1.75778	3.99482	3.89529	3.80218	4.95418	4.84525	4.84525	4.99482
IL13	3.21722	4.02457	3.21722	4.21722	4.21722	3.95418	1.89529	3.99482	3.21722	3.73179	4.43961	4.21722	3.89529	4.53914	3.99482	3.21722	4.21722	3.21722	3.85465	2.80218	3.73179	2.89529	1.89529	3.63225	3.21722	3.99482	3.81386	3.10174	3.88018	4.04729	4.03435	3.53914	4.06289	3.8828	3.32825	3.01558	3.77243	2.85465	3.28135	3.48025	3.78979	4.09692	3.28135	3.83019	3.61613	2.99482	3.73413	3.55425	3.55083	3.38714	3.40484	3.02457	3.54545	3.10174	3.45919	3.83019	3.32527	2.21722	3.44428	3.54979	3.59378	1.40986	3.64418	3.73179	3.44065	4.48025	2.85566	2.21722	3.48025	3.1198	2.83475	4.21722	3.02627	3.24908	2.96346	2.38071	3.29522	3.31032	2.53604	2.59831	2.98455	3.03664	3.07426	2.43961	2.64606	3.1103	4.02457	1.66702	2.8249	3.48025	4.33269	3.89529	3.91236	4.21722	3.43134	4.09692	3.89529	3.21722	3.40986	3.02457	3.48025	4.63225	4.48025	3.80218	3.48025	2.21722	3.57979	4.21722	3.63225	4.34275	2.63225	3.36922	3.71972	4.48025	3.21722	3.48025	4.21722	4.21722	3.63225	3.95418	3.80218	3.55709	3.58495	3.68267	3.75778	3.82817	3.31343	3.64893	3.78658	3.80218	3.87618	3.95418	3.54083	3.63225	3.89529	2.21722	3.34275	3.48025	3.80218	3.21722	2.50101	3.21722	3.89529	4.06521	4.1103	4.71972	4.21722	3.74773	4.01076	4.21722	4.21722	3.21722	3.21722	4.21722	4.40986	3.73179	4.63225	2.40986	4.21722	2.63225	2.63225	3.21722	3.60841	3.19519	3.34846	3.16912	4.21722	2.21722	3.21722	3.76976	3.65534	4.38714	3.99482	3.73179	5.48025	4.13475	2.63225	3.36922	3.8249	3.58645	3.65848	4.1103	3.80218	3.35472	3.66263	2.87618	3.52717	3.32413	3.78395	3.86107	3.85222	3.61149	3.98078	3.56117	3.59983	3.07971	3.78228	3.95418	3.69638	3.48025	2.8249	4.21722	3.6421	3.8387	3.26968	3.5142	3.45041	3.39619	3.32105	3.66973	3.1103	3.29968	3.41652	3.84282	3.73179	3.98018	4.11768	4.05675	2.70571	3.53914	3.30161	3.30468	3.10716	3.40986	2.98084	3.25374	3.24578	3.08257	3.20249	3.21722	3.30648	2.50101	3.17141	3.39409	3.45168	2.6867	3.17189	3.11768	3.74078	3.75778	3.50672	2.75778	3.80218	1.89529	1.89529	3.80218	4.21722	3.99482	3.53914	4.21722	3.63225	3.21722	2.63225	4.21722	2.63225	4.70264	4.63225	4.40986	3.21722	3.21722	4.80218	3.63225	3.04729	2.75778	2.48025	3.43961	3.63225	4.28135	3.57979	1.89529	3.21722	2.63225	3.92771	3.34275	3.73179
IL15RA	4.21722	3.53914	2.21722	2.63225	3.63225	3.63225	1.89529	3.73179	3.21722	1.40986	4.21722	4.21722	2.89529	3.80218	2.99482	3.21722	4.21722	2.99482	3.85465	3.80218	3.40986	1.89529	4.48025	2.63225	4.21722	3.73179	2.94713	4.32413	3.67665	3.85465	3.57979	3.60953	3.63225	3.60716	3.74328	3.01558	2.92443	3.36922	3.21722	3.98275	2.8387	3.38071	3.45822	4.03664	2.99838	3.57979	2.52263	1.96929	3.08206	3.91765	2.57085	3.53914	2.97716	3.8387	2.74676	3.58918	2.81282	2.89529	2.64043	4.16277	2.96929	3.73179	2.96254	3.86929	2.80462	3.70264	4.07544	5.02457	2.70264	4.28973	4.09348	4.34275	3.4481	3.66061	3.87773	3.70264	3.95418	4.31032	2.96346	2.49139	2.56952	3.58918	4.07426	3.33269	3.2447	3.49732	3.38714	2.5601	2.40986	2.89529	3.21722	2.89529	3.52534	4.53914	3.43134	2.89529	3.89529	4.21722	1.40986	3.21722	3.89529	4.21722	3.89529	4.02457	2.89529	3.80218	2.99482	4.21722	4.21722	1.75778	2.04729	3.50672	3.71972	3.48025	4.21722	4.70264	4.21722	4.70264	4.21722	3.95418	4.21722	3.39789	3.90688	3.43529	3.75778	3.89529	3.68116	3.87841	3.90688	4.53914	3.29122	4.21722	3.38433	3.63225	3.48025	5.02457	4.45822	5.59573	4.63225	4.63225	3.15308	2.8387	4.55825	3.59573	1.99482	3.80218	4.02457	3.63225	3.31032	1.63225	3.21722	3.21722	3.21722	3.63225	4.73179	2.40986	2.63225	3.73179	3.63225	2.63225	2.63225	4.21722	3.11937	2.38227	3.23994	2.60841	4.43961	4.21722	4.21722	3.63225	4.21722	3.38714	3.40986	3.99482	5.06521	4.04729	3.89529	4.26968	3.19413	3.21722	3.28192	4.21722	3.21722	3.80218	3.39959	4.29122	3.75778	4.37476	3.59247	4.3465	3.58918	4.25786	3.49139	4.04034	2.84084	2.34275	3.58198	4.53914	3.3021	3.15832	2.8249	4.04729	3.19732	3.87433	4.26968	2.99482	3.13921	2.88161	3.23859	3.13921	3.31675	3.58918	3.32031	4.33586	4.63225	3.63225	3.83389	4.05675	3.28041	4.49023	3.23449	4.42667	3.14193	3.91236	4.4482	3.78979	3.2738	3.66753	3.6932	3.59573	3.75009	3.78112	3.89904	3.78112	3.66581	3.51678	3.6173	4.21722	4.0752	3.56514	3.85465	2.34275	3.95418	4.89529	4.21722	4.38714	4.48025	2.40986	3.21722	3.63225	3.95418	4.21722	2.63225	2.63225	2.63225	1.89529	3.95418	3.99482	1.63225	3.21722	3.21722	2.95418	3.63225	2.34275	2.89529	3.43961	2.89529	3.45822	3.73179	2.89529	4.21722	4.21722	4.56514	3.92771	3.40986
INHBA	3.80218	3.21722	2.21722	2.63225	3.95418	1.63225	1.89529	2.73179	2.80218	1.40986	1.63225	3.63225	3.48025	3.21722	2.99482	3.21722	4.21722	2.40986	2.63225	1.21722	1.40986	3.70264	2.89529	1.63225	1.63225	2.40986	3.31909	5.44751	3.38714	5.85465	3.34846	5.17141	3.53496	4.64464	2.89529	5.30836	3.30295	5.17657	3.45822	5.32155	3.6867	5.40625	3.21722	5.77361	2.53272	4.57979	2.94713	4.42872	2.50352	4.02457	1.85465	2.53914	2.92654	5.10174	2.37173	5.17415	2.6561	4.80218	2.56514	4.63225	2.63225	3.73179	2.69664	5.40986	2.76509	5.48025	2.19574	2.63225	4.93968	2.26116	1.93428	5.21722	2.72462	2.6711	3.26302	1.74328	3.01692	4.89529	1.92598	3.37591	1.66263	3.45168	1.81122	5.12411	1.90909	5.13778	2.38714	0.859663	-0.175102	3.48025	3.80218	3.48025	1.8249	2.80218	3.2738	1.74328	2.89529	3.21722	3.73179	1.80218	1.89529	3.63225	1.89529	4.02457	3.48025	2.21722	2.40986	3.40986	3.85465	3.07971	2.63225	2.36922	2.43961	1.89529	3.21722	3.48025	4.21722	4.70264	3.63225	2.63225	2.21722	3.46828	3.43294	3.4661	5.00571	3.1363	3.16659	2.87841	3.51095	2.21722	2.29122	1.63225	3.20875	2.63225	1.89529	2.21722	3.34275	1.89529	3.63225	3.21722	3.15308	3.10174	3.48025	3.98275	2.73179	5.58645	3.43961	3.74773	3.63225	3.95418	3.21722	3.21722	3.21722	2.63225	2.99482	2.40986	2.63225	3.99482	1.63225	2.63225	2.63225	4.21722	2.71274	2.17282	2.69937	2.37394	1.63225	2.21722	1.21722	3.11768	3.26302	3.53914	1.40986	3.73179	3.48025	3.36922	2.63225	3.63225	3.48786	3.33269	3.23039	4.21722	2.97621	3.59573	3.43522	3.61314	3.27563	3.32413	3.5258	2.67665	3.39279	3.67289	2.87841	3.21722	2.59983	3.34275	3.36724	3.43961	3.34275	3.57336	2.40986	3.50672	3.31279	2.90909	2.78426	2.84282	2.70625	2.81122	2.67469	3.36161	2.99482	3.71471	2.98589	3.54736	1.8249	2.87326	3.83389	3.29122	2.85157	3.33269	2.64953	2.91765	2.47753	3.14683	2.55115	3.10174	2.96568	2.72893	2.6932	2.70264	2.24759	2.86358	2.82208	2.86358	2.76202	2.97621	2.47528	1.89529	2.67665	2.92771	2.04729	3.07971	3.21722	2.89529	1.89529	2.21722	4.21722	3.73179	2.21722	4.63225	2.89529	2.21722	3.63225	3.63225	2.63225	2.89529	3.21722	1.40986	3.21722	4.21722	4.80218	3.21722	3.85465	1.75778	3.21722	2.63225	3.48025	3.07971	3.21722	1.89529	3.21722	2.63225	4.07971	1.75778	2.40986
ISG20	3.80218	2.80218	2.21722	4.95418	3.63225	3.21722	3.89529	3.99482	2.80218	2.40986	1.63225	3.63225	4.21722	4.21722	3.99482	4.21722	5.80218	3.73179	4.04729	2.21722	1.40986	0.895287	1.89529	3.95418	3.21722	3.73179	3.90406	4.72623	2.95418	4.63225	3.46875	4.38714	3.78112	4.60716	3.2738	4.64785	3.5094	4.69115	3.1501	4.21722	3.32413	4.70264	3.21722	4.21722	2.78426	2.99482	3.15734	3.29122	2.90406	4.99857	2.60188	4.67665	2.90709	4.10174	2.69365	3.12975	2.45328	3.06521	2.51267	4.21722	2.90789	1.40986	2.71372	3.99482	2.93501	2.89529	3.69143	3.63225	4.80218	3.54013	4.09348	3.75778	2.97078	3.14001	3.16991	2.96568	3.29522	3.48025	2.92598	3.37591	3.41751	3.98773	3.48929	3.33269	2.60424	3.73179	2.67665	1.66702	1.8249	1.89529	2.95418	1.89529	2.63225	2.21722	3.61775	2.82129	1.89529	3.80218	2.99482	3.21722	3.48025	3.63225	2.89529	3.80218	3.48025	2.21722	3.86929	3.40986	4.36922	3.07971	3.63225	3.21722	3.63225	2.89529	4.21722	4.21722	4.21722	4.21722	4.63225	4.21722	2.21722	3.65087	3.35048	3.30503	3.07971	4.21722	3.56869	3.64893	3.84798	2.21722	3.96929	3.21722	3.10314	4.04729	4.89529	2.21722	3.56514	4.21722	3.63225	3.21722	3.94158	2.97621	4.21722	3.59573	3.21722	2.95418	2.95418	3.21722	1.89529	4.43961	3.86929	3.21722	3.21722	4.21722	3.40986	3.40986	2.63225	3.40986	3.95418	4.95418	2.63225	3.21722	3.62633	4.11534	3.54372	3.06784	3.21722	3.80218	3.53914	3.31032	3.96346	2.80218	3.40986	2.99482	3.89529	4.04729	3.63225	3.63225	3.04729	3.53914	3.03399	3.21722	3.14127	3.21722	3.81913	4.05675	3.4481	4.60424	3.62923	4.17141	3.39279	4.04213	3.1485	3.37476	3.53272	3.56514	3.78228	3.21722	3.87326	3.15832	3.8249	3.85465	3.83475	3.04034	3.46233	3.21722	2.96929	3.07426	3.10532	2.77664	3.80218	3.71471	3.46233	3.1754	3.63225	3.17282	3.89529	2.77664	2.95848	4.09168	3.18203	3.91765	2.93943	4.07283	3.32015	4.25374	2.89529	3.20286	3.60639	4.2738	5.02018	4.78112	2.82208	3.78112	3.33139	3.32413	2.6617	3.31032	3.21722	3.66467	1.63225	2.75778	1.63225	2.89529	4.70264	1.21722	2.89529	1.40986	3.21722	2.63225	3.21722	3.21722	3.63225	2.63225	2.63225	3.89529	1.63225	3.99482	3.21722	4.80218	3.21722	3.63225	2.63225	3.56514	2.89529	3.63225	4.21722	3.45822	3.99482	1.89529	4.53914	2.63225	3.56514	2.34275	3.73179
ITGA3	4.80218	4.91765	5.67665	4.21722	2.63225	4.21722	5.21722	5.16475	4.80218	4.40986	3.95418	3.63225	5.35472	5.38714	3.99482	3.21722	4.21722	4.93342	5.43961	4.53914	4.86929	5.35472	4.48025	4.21722	4.63225	3.73179	4.81386	3.32413	4.58645	3.95418	4.46875	3.21722	4.48373	3.68116	5.15832	3.86358	4.6469	2.63225	4.94761	4.21722	4.60424	3.38071	4.64043	4.03664	4.10618	3.86929	4.35152	4.49285	4.01617	3.80218	3.86747	3.80218	4.1332	3.97621	4.44319	3.83019	3.99683	3.59573	4.31237	3.54979	3.72418	4.40986	4.16231	2.99482	3.96149	4.21722	3.40986	1.63225	3.06521	3.6022	3.31279	3.56514	3.67339	4.11333	3.84798	4.12795	3.41652	2.63225	3.92598	3.31451	4.30648	3.37768	4.93224	3.53914	4.10174	3.31675	4.53914	3.76655	4.21722	3.48025	3.95418	1.89529	3.91236	4.02457	4.24578	4.30128	3.48025	2.21722	4.21722	4.30468	3.48025	3.21722	3.48025	4.67665	4.48025	4.21722	4.1103	4.86929	4.50672	3.75778	4.95418	4.50672	5.21722	5.21722	4.80218	4.48025	5.21722	4.89529	2.63225	3.95418	2.21722	5.31755	4.16991	5.48126	4.71198	4.56514	5.26612	5.44916	5.21722	6.46514	5.66973	5.71972	5.26697	5.04729	1.89529	3.21722	3.92771	3.48025	3.43961	3.95418	4.44854	3.90909	4.11768	4.14321	2.99482	3.80218	4.02457	3.85465	4.48025	3.21722	4.21722	3.21722	4.21722	4.63225	4.40986	4.21722	4.63225	4.86929	5.21722	2.63225	4.95418	3.21722	4.63521	4.75778	4.77132	5.21722	3.21722	3.21722	3.53914	4.01076	4.30741	3.02457	4.21722	4.99482	3.48025	4.69115	4.83389	3.63225	3.94038	4.30468	3.78888	3.73179	3.82663	3.35472	4.20695	4.13921	4.26414	4.04034	4.23521	3.86107	5.01728	3.84282	5.05774	3.90909	3.72536	3.92771	4.29418	3.80218	4.36265	4.96568	5.28433	4.21722	5.00467	5.11669	4.50672	3.78837	3.92348	4.57676	4.08186	4.64171	5.16475	2.93711	4.63225	4.33586	3.52534	4.59909	5.16831	3.87618	3.91931	2.63225	4.10896	3.67665	4.24946	3.63225	3.6438	3.45537	3.66082	3.80693	4.39606	3.43134	4.24759	3.01558	3.59804	3.86358	4.42253	4.04034	4.3038	3.31032	4.02457	4.00571	3.50672	4.75778	3.43961	5.21722	4.89529	2.80218	4.70264	4.73179	4.80218	2.63225	4.11768	3.80218	2.63225	4.63225	3.63225	4.70264	3.95418	3.40986	4.43961	3.21722	3.21722	3.21722	2.04729	2.75778	2.89529	4.53914	4.76976	4.21722	4.21722	4.48025	3.80218	3.63225	4.56514	3.34275	4.21722
ITGA5	2.21722	3.80218	3.21722	2.63225	4.80218	3.63225	3.89529	3.99482	2.21722	2.40986	3.21722	2.63225	1.89529	3.21722	3.40986	3.21722	4.21722	3.21722	3.04729	3.80218	1.40986	2.48025	3.89529	2.63225	1.63225	4.57979	3.94713	4.64606	4.36017	4.69115	3.34846	4.86107	3.46624	4.35923	3.57336	3.86358	3.60251	4.29522	4.04319	5.14321	3.25374	5.12795	3.28135	4.83019	3.07114	5.05372	2.73413	5.39555	3.01617	4.02457	2.95418	1.80218	3.19065	4.51678	2.98644	4.88464	3.02914	4.53914	3.02457	4.21722	2.96929	4.99482	3.05921	4.57979	2.9702	4.98275	3.23838	3.43961	4.21722	3.02102	2.67125	4.07971	2.99879	3.31077	3.72245	3.2738	2.85465	4.21722	2.32191	3.87841	2.24759	4.65331	2.48929	5.15581	2.51678	5.08229	3.12411	1.18159	0.824898	2.89529	2.95418	1.89529	3.28433	2.80218	3.2738	3.03279	3.89529	4.21722	3.40986	2.53914	3.48025	2.63225	1.89529	3.53914	1.89529	2.21722	3.40986	2.40986	4.04729	3.75778	2.04729	2.63225	3.43961	4.21722	4.21722	1.89529	2.63225	2.89529	2.63225	1.63225	2.21722	3.31118	4.121	3.63828	4.92771	3.72126	3.31343	3.03888	3.35048	2.21722	3.29122	2.63225	3.2751	3.85465	4.21722	3.21722	4.45822	4.48025	4.33269	3.21722	2.50101	2.97621	3.89529	3.80218	2.99482	3.63225	3.71972	3.63225	3.89529	3.95418	3.40986	3.21722	3.21722	4.21722	2.99482	1.40986	2.63225	2.40986	3.63225	2.63225	2.63225	5.21722	2.81004	2.87326	3.07283	2.71274	4.21722	3.21722	5.12411	3.31032	4.16991	3.80218	2.40986	3.73179	4.89529	3.50672	3.76976	4.81988	3.28433	2.71972	2.73443	4.65779	3.1986	4.06521	3.56952	4.01368	3.181	4.10174	3.30503	3.9721	3.12975	4.08793	2.96088	3.8387	3.22786	4.21722	3.02739	4.43961	3.17282	2.38071	2.8249	4.33269	3.23684	3.42367	4.36922	2.94591	3.11225	3.48929	2.61056	2.55425	3.57979	4.03664	2.78426	3.40986	4.34846	2.75778	3.48025	4.55425	2.47305	3.53914	2.67507	3.67665	2.39347	4.40986	3.36271	3.97621	3.09692	2.6034	2.86195	4.2738	3.05494	3.86358	2.86107	4.21722	3.12975	4.21722	2.14086	3.89529	3.91765	3.75778	3.21722	3.56514	3.80218	3.89529	3.48025	2.80218	1.89529	1.40986	3.21722	3.63225	3.63225	2.21722	2.63225	3.63225	2.63225	3.89529	1.63225	3.40986	3.21722	3.21722	5.21722	2.95418	3.36922	2.75778	3.70264	3.43961	3.63225	2.92771	3.57979	2.89529	2.21722	3.63225	3.34275	3.07971	2.40986
ITGAV	3.21722	3.80218	5.02457	4.63225	3.63225	3.21722	4.89529	4.21722	4.53914	3.73179	4.21722	3.63225	2.89529	2.21722	3.99482	4.80218	4.21722	3.73179	4.36922	3.53914	4.21722	1.89529	4.70264	4.21722	4.43961	2.99482	4.98895	5.10174	5.00729	4.95418	5.14683	5.05011	4.82294	4.16659	4.43134	4.27862	4.73179	4.63225	4.9866	4.59573	4.86255	5.09692	4.73506	5.21722	4.5241	4.40986	4.12019	4.72418	4.74231	4.53914	5.14532	4.21722	4.19065	4.60424	4.60534	4.77361	4.45328	4.59573	4.67067	4.78426	4.71524	4.21722	4.18697	4.99482	4.39606	4.80218	3.97814	3.80218	4.80218	4.1251	4.13592	4.45822	3.91306	3.99303	4.26302	3.66082	3.98589	4.21722	3.86788	5.01977	3.36307	4.4873	4.51166	5.65462	3.56117	5.45425	3.60953	3.71764	4.21722	4.21722	3.43961	4.48025	4.14683	4.02457	4.06521	3.61775	3.89529	4.53914	3.40986	4.30468	3.89529	4.63225	1.89529	3.80218	5.21722	3.21722	3.86929	4.73179	4.21722	4.34275	3.63225	4.13475	3.43961	4.21722	4.80218	4.70264	3.63225	4.21722	3.63225	5.21722	3.80218	4.19144	4.3923	4.03745	4.21722	4.21722	4.40363	4.43481	4.51095	4.21722	4.29122	4.80218	3.90789	4.21722	3.89529	5.02457	4.21722	4.21722	5.02457	4.21722	3.78112	3.6867	4.21722	3.70264	3.57979	3.80218	3.71972	4.43961	3.48025	2.63225	3.86929	3.21722	4.80218	2.63225	2.99482	2.99482	2.63225	4.40986	3.95418	4.21722	4.21722	3.21722	4.49593	4.44895	4.20572	4.1813	1.63225	5.53914	3.80218	2.63225	4.16991	3.80218	4.40986	3.40986	3.48025	4.63225	3.76976	3.98589	4.38968	4.36017	4.06374	3.99482	3.71317	4.59573	4.61682	3.82727	4.58375	4.21722	4.48627	4.17141	4.49432	4.40986	4.11288	4.07136	3.89529	3.75778	4.19732	4.33269	4.54786	4.66082	3.63225	4.00149	4.41971	4.34967	4.26968	3.94591	4.01368	3.7747	3.39905	4.32684	4.40986	4.21722	4.07704	4.25786	3.99482	4.17282	4.01076	4.21722	4.54344	4.43961	5.23449	4.38714	3.94928	4.68288	3.78819	4.71317	3.72311	3.82579	3.66663	4.52756	3.91055	3.69365	3.46514	4.15308	4.23409	4.10174	5.15646	4.89529	3.30468	4.80218	3.74773	3.07971	3.63225	4.21722	4.70264	4.53914	3.48025	4.86929	4.91765	2.63225	3.95418	3.80218	2.63225	4.95418	3.63225	3.48025	4.21722	3.40986	4.43961	3.21722	4.21722	1.63225	3.63225	3.92771	4.48025	3.21722	3.89529	3.45822	3.57979	4.48025	2.21722	4.21722	4.07971	4.45822	2.40986
ITGB5	3.80218	3.21722	2.21722	2.63225	4.21722	4.21722	1.89529	3.73179	2.80218	3.40986	3.63225	2.63225	3.89529	2.21722	4.57979	3.21722	4.21722	3.73179	4.04729	2.80218	3.40986	2.48025	3.48025	4.21722	3.63225	2.99482	4.47437	5.13149	4.84171	5.33269	4.73179	5.12411	4.46624	5.7855	4.99962	5.92247	5.24636	5.82865	4.61576	5.87257	4.14127	5.38071	4.24964	5.62161	4.35957	5.90171	4.25198	5.21722	4.37799	4.26161	4.41361	3.91765	4.47674	5.27166	4.50101	5.62161	4.77249	5.38714	4.56514	5.43961	4.59378	5.1103	4.29301	4.73179	4.30252	5.2876	4.00309	3.80218	4.53914	3.85889	4.17714	4.21722	3.83751	3.58495	3.72245	4.15832	3.80218	4.39779	3.96346	4.64893	4.08889	4.91111	4.104	4.21722	3.8387	5.1103	4.7718	5.10759	5.25116	1.89529	4.21722	3.89529	4.46875	3.53914	3.85876	3.48025	3.48025	3.21722	3.40986	3.21722	3.48025	1.63225	2.89529	3.53914	4.21722	2.21722	2.73179	4.21722	2.63225	3.56514	2.63225	2.85465	3.53914	4.48025	4.21722	3.48025	2.63225	3.48025	2.63225	1.63225	3.21722	4.23919	4.58495	4.01679	3.92771	3.82817	4.08715	3.37591	3.78658	3.21722	4.05675	3.95418	4.53407	4.95418	3.48025	3.80218	3.07971	3.48025	3.80218	3.63225	3.94158	4.04034	4.01076	3.89529	3.86929	4.53914	4.21722	2.85465	3.63225	2.63225	3.73179	4.21722	4.21722	2.63225	2.99482	2.40986	3.63225	2.40986	2.63225	3.63225	4.21722	3.21722	4.84872	4.90074	5.12258	5.02119	1.63225	3.80218	4.21722	2.89529	3.51095	3.80218	2.99482	3.73179	3.48025	2.36922	4.31032	3.54979	3.96786	4.02457	4.42631	2.99482	4.07136	3.80218	4.4527	4.13921	4.36444	3.90909	4.72149	3.21722	4.79651	4.25786	4.83534	4.13149	3.99838	3.56514	4.34027	3.95418	4.63225	3.66082	3.8249	3.21722	3.67125	3.80218	3.63225	3.29739	3.45041	4.04388	4.15113	4.01368	4.53914	4.21722	4.10618	2.99482	3.14683	3.75778	3.83389	2.96929	4.18455	3.71972	4.23449	3.38714	4.2965	3.91236	3.24933	3.73917	3.18807	3.82579	3.68263	3.76318	3.66263	3.39409	3.7718	3.15308	3.58918	2.51678	4.15646	3.89529	3.86107	3.92771	4.04729	3.34275	3.80218	2.89529	3.48025	3.53914	3.48025	2.40986	4.80218	4.21722	2.89529	2.21722	4.21722	4.21722	3.63225	4.48025	4.21722	2.99482	3.21722	3.21722	3.21722	3.95418	3.85465	4.07971	4.48025	3.43961	3.48025	3.34275	3.21722	3.89529	2.21722	3.63225	4.07971	2.75778	3.40986
ITGB8	4.53914	4.02457	2.21722	2.63225	3.63225	4.43961	4.89529	4.31675	4.38714	4.40986	4.63225	2.63225	4.48025	5.38714	3.40986	4.21722	4.21722	3.40986	3.04729	3.21722	3.99482	4.06521	4.21722	4.95418	3.95418	4.40986	4.81386	3.32413	5.09168	3.95418	4.97464	3.38714	5.5763	3.75155	5.53914	3.50101	5.92443	2.63225	5.74647	3.35472	5.12164	3.2738	5.37249	3.93711	4.16277	2.73179	4.05606	3.66973	4.10125	3.53914	4.57085	2.80218	4.02607	4.21722	3.99378	3.12975	4.29522	2.70264	4.0524	3.54979	3.81059	2.40986	3.95538	3.73179	3.48998	2.89529	5.35923	5.21722	3.70264	5.6762	5.33117	2.75778	4.80615	5.39705	5.52041	5.5041	5.18343	4.31032	5.35048	3.92023	5.81237	4.17415	5.21722	3.21722	5.29156	3.73179	5.40704	6.02959	5.86929	2.89529	4.09168	4.48025	4.40986	4.02457	5.04909	5.38071	1.89529	3.21722	4.57979	3.67665	3.89529	3.21722	1.89529	4.02457	3.48025	2.21722	3.86929	1.40986	3.85465	3.56514	3.04729	3.85465	3.53914	3.89529	4.21722	3.89529	2.63225	3.89529	2.63225	2.63225	2.21722	4.03789	3.35048	4.32758	3.84525	4.1363	4.24188	4.11288	4.01791	2.21722	4.61314	4.63225	4.19168	3.04729	3.48025	2.21722	3.56514	3.48025	2.95418	1.63225	3.01558	4.21722	3.11768	4.06521	4.21722	3.80218	3.71972	4.04729	4.76976	3.95418	3.99482	3.21722	3.21722	2.63225	3.99482	3.99482	2.63225	3.99482	1.63225	4.21722	3.63225	3.21722	6.36863	6.46974	5.91236	6.51289	3.21722	3.80218	3.80218	3.31032	3.51095	2.80218	2.99482	3.73179	1.89529	4.13475	4.31032	3.71026	4.42976	5.02457	4.6089	3.57979	5.01928	3.98275	5.37687	3.72418	5.06654	4.21722	5.03402	3.91765	3.99765	3.84282	4.01977	3.72623	4.56666	3.75778	4.86659	3.43961	4.87326	4.15832	4.77909	3.69115	4.17714	4.78356	3.92176	4.5142	4.09857	4.29665	4.72098	3.82727	3.21722	3.71471	3.63225	3.84282	3.8249	4.17282	4.39779	3.42872	5.27007	3.71972	4.26844	4.21722	4.24946	3.28433	5.05798	3.25374	5.1356	5.18106	5.22816	3.456	4.59336	3.78112	4.82701	3.69365	6.27543	4.27166	4.81697	3.76976	4.53914	3.92771	5.04729	5.40164	4.43961	5.59573	4.21722	4.02457	5.06521	4.40986	5.02457	2.63225	4.92503	2.21722	3.63225	4.63225	4.63225	2.89529	3.95418	3.99482	2.63225	3.21722	3.21722	4.33269	3.63225	4.66467	4.35472	3.95418	4.01076	4.1501	3.73179	3.48025	4.21722	2.63225	4.75778	4.92771	3.99482
ITPKB	2.21722	2.80218	2.21722	2.63225	3.63225	1.63225	3.89529	3.21722	3.80218	3.40986	4.43961	4.95418	2.89529	2.21722	2.40986	3.21722	5.21722	2.73179	3.85465	4.38714	3.40986	3.70264	4.21722	2.63225	3.95418	3.99482	2.76655	4.27166	3.15581	3.50672	3.52534	3.02457	3.56812	3.35923	3.15832	3.01558	3.46049	2.36922	3.61576	3.35472	3.63225	3.66082	3.51267	3.58918	3.31032	4.21722	3.34079	4.36161	3.10759	4.30468	3.43961	4.38714	3.66608	3.32413	3.58118	4.12975	3.51326	4.2876	3.45822	4.32031	3.49285	3.40986	3.62625	2.99482	3.59516	2.48025	3.86476	3.43961	4.14321	3.90886	3.69982	3.07971	3.97078	3.99303	3.90688	3.93091	4.29522	4.31032	4.01791	4.11288	3.98455	3.98773	4.01286	3.80218	4.05593	3.73179	3.02457	2.66702	2.8249	3.89529	3.80218	2.89529	3.63225	4.91765	3.03279	3.03279	2.89529	4.80218	1.40986	3.38714	3.89529	4.63225	1.89529	3.21722	3.89529	2.21722	3.40986	4.21722	3.85465	3.34275	3.63225	3.50672	3.09168	1.89529	4.80218	2.89529	2.63225	4.21722	2.63225	2.63225	4.53914	3.07596	3.58495	3.04427	3.75778	2.89529	3.00309	2.87841	2.84798	3.80218	3.13921	1.63225	2.82173	4.21722	4.21722	4.53914	4.34275	4.89529	2.95418	2.63225	3.39409	3.21722	4.48025	2.89529	2.40986	3.21722	4.21722	3.36922	4.11768	2.63225	2.40986	3.21722	3.21722	2.63225	3.73179	3.40986	4.63225	3.73179	4.43961	2.63225	2.63225	4.80218	2.14446	2.81668	2.85465	2.57188	4.80218	4.53914	4.02457	3.11768	3.16991	3.21722	3.40986	2.40986	4.89529	3.36922	4.01076	4.16277	2.7635	3.63225	3.14947	4.21722	3.61831	3.21722	3.07766	3.77664	2.99879	3.6867	3.24709	4.38714	2.97775	4.08793	3.46338	4.13149	3.31032	3.92771	3.27532	3.80218	2.87326	2.38071	3.28433	3.57085	3.34932	3.27166	3.85465	2.78837	2.84376	2.65922	2.54344	2.87618	3.31675	4.12975	3.21722	3.33586	3.28433	3.26028	3.11768	3.96929	3.78048	4.43961	3.55642	3.74078	3.5045	4.28433	3.60887	3.57567	3.09692	3.14397	3.42171	3.70264	3.61682	3.39409	3.00729	3.39409	3.45168	4.16063	3.23201	2.89529	3.74078	3.75778	3.36922	3.75778	3.43961	2.89529	1.89529	3.53914	2.89529	2.40986	4.53914	5.21722	3.31032	2.21722	3.63225	2.63225	2.63225	3.48025	3.63225	3.40986	3.63225	4.21722	3.21722	3.43961	4.21722	3.34275	4.35472	2.63225	3.89529	3.56514	3.99482	1.89529	2.21722	5.43961	3.34275	3.07971	2.99482
ITPR2	2.21722	3.21722	2.21722	2.63225	1.63225	4.43961	3.89529	2.99482	4.38714	4.73179	4.43961	4.21722	3.48025	5.02457	2.40986	3.21722	4.21722	3.73179	4.63225	3.53914	2.99482	4.48025	1.89529	3.95418	4.43961	2.40986	4.74231	3.8387	4.33269	3.95418	3.99482	4.0752	4.31814	3.8828	4.18807	4.27862	3.6469	4.04729	3.71198	3.80218	4.28937	4.03279	3.51267	3.71471	3.36922	3.40986	2.63225	4.05675	3.10759	3.9721	3.25674	4.21722	3.3335	3.97621	2.86358	3.83019	2.81282	3.89529	2.92771	4.26968	3.51361	3.73179	3.1245	3.21722	3.2956	2.89529	3.86476	4.53914	4.35472	3.18209	4.04976	3.56514	4.09277	3.67632	4.37154	3.48025	3.43961	4.39779	3.5607	4.25038	3.79191	3.98773	3.18973	4.49023	3.7066	3.57979	2.38714	1.85966	2.99482	1.89529	4.09168	1.89529	2.8249	4.02457	3.2738	2.89529	1.89529	3.21722	4.21722	3.80218	5.06521	3.21722	3.48025	2.21722	4.70264	3.80218	3.73179	3.40986	1.04729	1.75778	3.36922	3.50672	4.02457	3.48025	5.21722	4.21722	4.21722	4.70264	2.63225	4.21722	3.21722	3.1775	3.65534	3.4661	3.07971	3.02082	3.31343	3.43481	2.26302	3.80218	3.29122	3.95418	3.20875	4.04729	3.48025	3.80218	3.34275	1.89529	2.21722	3.21722	2.86358	3.60424	2.31032	3.48025	3.40986	3.43961	3.53914	2.85465	3.89529	3.21722	3.40986	3.21722	3.21722	2.63225	3.73179	1.40986	2.63225	3.40986	1.63225	3.63225	4.95418	3.21722	2.77833	2.92771	2.73179	2.90119	3.95418	2.21722	4.21722	3.31032	3.90688	2.53914	2.40986	2.99482	1.89529	3.63225	3.48025	3.92176	3.3274	3.67665	3.09289	3.99482	3.63225	3.89529	4.08889	3.96929	3.92771	3.51678	3.98168	3.91765	3.29968	3.48025	3.2828	3.37476	3.04729	1.75778	4.55095	2.63225	3.72741	3.57336	4.46875	3.63225	3.88537	4.42367	3.85465	3.25786	3.38433	2.94873	3.47305	4.01368	4.26784	2.71471	3.71026	3.08793	3.63225	3.98018	4.35472	3.29122	3.54344	2.63225	3.63659	3.91765	3.45005	3.52534	3.84933	4.28937	3.30128	3.41698	3.28865	4.0163	3.70702	3.78112	3.43961	4.01558	3.23409	3.42367	3.39866	3.63225	3.21722	3.75778	3.85465	3.56514	4.33269	3.48025	4.89529	4.21722	4.70264	4.57979	2.80218	2.63225	3.89529	3.21722	3.63225	3.63225	2.63225	4.70264	3.95418	4.40986	3.21722	3.21722	4.21722	3.21722	3.63225	4.21722	4.35472	4.09168	1.31032	3.34275	3.57979	4.21722	4.21722	3.63225	3.34275	3.75778	3.73179
ITPR3	4.21722	3.21722	4.21722	2.63225	3.63225	3.63225	3.89529	3.40986	4.53914	4.21722	3.21722	2.63225	1.89529	3.21722	3.73179	3.21722	4.21722	3.21722	3.63225	4.38714	2.99482	4.48025	1.89529	4.63225	4.21722	2.40986	4.53209	3.90909	3.71972	3.21722	4.40986	3.21722	4.08597	3.81867	4.2738	3.78112	4.06194	3.63225	4.1501	3.48025	4.17974	3.03279	3.80218	3.45168	3.92176	2.73179	3.87461	3.66973	3.93291	3.46514	3.71972	4.46514	3.92975	3.6867	4.32009	2.93711	4.00613	3.06521	3.96724	3.78426	3.93891	2.99482	4.03904	3.57979	3.78499	2.89529	4.45877	4.43961	3.21722	4.31774	4.55095	2.34275	4.46828	4.40493	4.19376	4.63945	4.14883	2.31032	4.23265	3.59831	4.41751	2.93711	4.59782	3.21722	4.7647	3.49732	3.74078	3.38323	3.28433	3.89529	3.80218	4.21722	3.40986	3.53914	3.21722	3.74328	3.89529	3.80218	4.57979	3.91765	3.89529	3.63225	1.89529	3.53914	3.89529	3.21722	3.21722	3.40986	3.63225	3.34275	3.63225	4.29522	4.38714	1.89529	3.21722	2.89529	2.63225	2.89529	3.63225	2.63225	3.80218	3.95043	3.26302	3.60175	2.92771	4.05057	3.8828	3.11288	3.65534	3.80218	1.96929	1.63225	3.93891	2.63225	2.89529	2.21722	3.07971	2.89529	0.632253	1.63225	3.15308	3.51678	3.63225	3.48025	3.57979	3.21722	2.95418	4.13475	3.76976	3.63225	3.57979	3.21722	3.21722	2.63225	2.99482	4.21722	3.63225	3.40986	3.95418	2.63225	2.63225	3.21722	4.82564	4.71972	4.69937	4.77029	3.63225	3.80218	3.53914	3.31032	3.84798	3.67665	2.40986	3.40986	1.89529	2.85465	3.63225	3.71026	3.73179	3.67665	3.49343	3.86929	3.4864	3.59573	4.02018	3.42872	3.67339	2.6867	3.83205	3.30468	3.83019	3.33586	3.25038	2.6867	3.1404	3.07971	3.79557	3.43961	3.42075	3.03279	3.52534	3.29522	3.23684	3.72623	2.78426	4.42778	4.22982	4.01286	3.93249	3.21722	3.40986	2.71471	2.98589	3.67289	2.63225	3.17282	4.11768	4.05675	4.25965	2.80218	4.2768	3.53914	3.53097	3.40986	4.20791	3.25374	3.40625	3.62509	4.28865	3.2738	3.66263	3.39409	3.26161	3.15308	3.91635	3.7647	4.18716	2.89529	4.50262	4.00571	4.13475	4.56514	4.53914	5.35472	3.89529	4.21722	4.21722	3.40986	4.02457	2.63225	3.89529	2.21722	4.63225	4.21722	2.63225	1.89529	3.21722	1.40986	3.63225	3.21722	3.21722	4.09168	3.36922	2.75778	3.21722	3.43961	3.76976	3.45822	3.99482	4.48025	4.21722	4.21722	3.34275	4.34275	2.40986
IVD	3.80218	4.38714	3.80218	4.21722	3.63225	2.63225	2.89529	3.86929	4.21722	2.99482	3.63225	4.21722	3.89529	3.21722	2.99482	3.21722	5.21722	3.40986	4.21722	4.21722	3.73179	3.70264	1.89529	4.43961	3.21722	2.99482	3.76655	2.6867	3.43961	1.04729	3.40986	3.30468	3.46624	3.81867	3.82129	3.27862	3.30295	3.74773	3.28135	3.21722	3.88601	3.15832	3.56514	3.58918	3.11768	3.40986	3.18159	3.66973	2.98895	3.21722	2.85465	3.38714	3.17447	2.10174	3.16614	3.58918	3.02914	2.70264	3.26558	3.16277	2.99904	3.73179	3.07251	3.21722	2.95272	3.21722	3.5853	3.80218	3.35472	3.7397	4.15667	3.56514	4.03982	3.74745	3.90688	3.61775	4.12054	3.48025	3.8278	2.59831	3.66263	3.29968	3.57676	2.80218	3.58286	2.21722	3.38714	3.31909	3.40986	3.89529	2.21722	2.89529	3.52534	3.53914	4.06521	3.99962	1.89529	3.80218	2.40986	3.53914	3.48025	4.43961	1.89529	3.21722	3.48025	3.80218	3.57979	1.40986	3.85465	3.92771	2.63225	2.63225	3.71972	1.89529	4.21722	4.21722	3.63225	1.89529	4.21722	4.21722	3.21722	3.46828	3.58495	3.54517	3.21722	2.95942	2.9442	3.11288	3.43294	3.80218	1.96929	3.21722	3.42872	4.21722	2.89529	3.21722	3.07971	1.89529	3.95418	2.63225	3.94158	2.97621	2.63225	3.21722	2.40986	2.63225	3.09168	2.36922	4.01076	3.21722	3.21722	3.21722	3.21722	2.63225	2.99482	3.40986	2.63225	3.40986	3.63225	2.63225	3.63225	3.21722	3.395	2.98018	3.40986	3.19337	1.63225	3.80218	2.80218	3.31032	3.58495	2.80218	3.40986	4.21722	1.89529	3.85465	3.31032	3.46233	2.69937	2.53914	2.69696	2.73179	2.51678	2.89529	3.10003	3.82727	3.52717	2.8387	3.24709	3.46514	3.71471	2.89529	3.67359	2.97621	3.04729	2.75778	3.40243	1.63225	3.45822	2.57336	3.8249	3.13475	3.48682	3.42367	3.04729	3.04213	2.87618	2.18973	2.54344	3.49285	2.99482	2.93711	3.26968	3.1754	3.28433	2.87326	3.31032	2.29122	3.43653	2.43961	3.84218	3.12411	3.5045	3.14683	3.78193	2.8387	3.99962	4.00195	3.84309	3.18807	3.91055	3.01558	3.88964	2.86358	3.87391	3.51678	3.5715	3.11768	3.9721	3.56514	4.43961	3.92771	3.43961	3.89529	4.21722	3.80218	1.89529	3.73179	4.67665	2.63225	4.01076	2.21722	2.63225	4.21722	3.63225	2.89529	3.21722	3.40986	1.63225	3.21722	3.21722	3.63225	4.04729	3.92771	4.21722	3.43961	3.76976	4.00571	3.73179	3.48025	3.80218	2.63225	4.21722	3.75778	3.40986
JAK1	3.21722	3.53914	3.80218	4.63225	4.43961	2.63225	3.48025	4.1103	3.53914	3.40986	1.63225	2.63225	3.89529	4.53914	4.40986	3.21722	4.21722	3.21722	3.04729	3.53914	4.40986	2.89529	3.89529	3.63225	3.21722	2.99482	3.18159	4.10174	3.58645	3.74773	2.99482	4.21722	3.7234	3.35923	3.48025	3.69365	2.85043	3.04729	3.40164	3.80218	3.10174	3.82129	3.75778	4.29968	3.26968	3.40986	3.29707	4.61314	3.18159	3.30468	3.27611	4.21722	3.16903	4.51678	3.61013	4.03664	3.08291	4.21722	3.24964	4.04729	3.31506	4.21722	3.05921	3.99482	3.13432	3.48025	3.50608	3.43961	4.21722	3.54013	3.45366	3.07971	3.40688	3.9289	4.16991	2.74328	3.80218	3.63225	3.3785	4.18327	3.24759	3.77361	3.73722	4.21722	3.56117	4.1103	2.80218	3.44463	2.40986	4.48025	3.43961	2.89529	3.14683	3.80218	3.03279	2.74328	1.89529	2.21722	1.40986	1.80218	3.48025	2.63225	2.89529	1.21722	2.89529	2.21722	2.99482	3.40986	3.36922	3.75778	1.04729	2.04729	2.80218	1.89529	3.21722	1.89529	4.21722	3.48025	2.63225	2.63225	3.80218	2.83085	3.35048	3.27054	2.56514	3.02082	3.11412	3.43481	3.43294	4.21722	3.29122	3.63225	3.29122	2.04729	2.89529	3.21722	4.21722	1.89529	3.95418	3.63225	3.27862	3.10174	2.63225	3.21722	2.99482	2.95418	3.21722	3.74773	1.31032	2.63225	1.99482	3.21722	3.21722	3.63225	2.40986	2.99482	3.63225	2.99482	3.21722	2.63225	2.63225	3.21722	3.5153	3.19519	3.2623	3.21722	3.63225	3.80218	3.53914	3.11768	2.84798	3.53914	2.40986	2.40986	3.48025	3.50672	4.11768	1.46233	3.09792	3.21722	3.25639	3.73179	3.43961	4.14321	3.46998	3.36161	3.38581	3.51678	3.34977	4.02457	3.61518	3.48025	3.2828	3.8387	3.38833	3.56514	3.13592	2.63225	3.12702	2.89529	3.8249	3.04729	3.69982	3.27166	3.46233	3.25786	3.02818	2.73722	3.23859	3.42872	2.21722	3.12975	3.21722	2.89529	2.99482	3.49475	2.63225	3.87618	3.82355	4.43961	3.48603	4.7718	3.95906	4.46875	3.62993	4.4864	3.2738	3.46589	3.62307	4.12795	3.52061	4.39409	3.80218	4.27862	3.97775	3.97621	3.63967	4.48025	3.30468	3.34275	3.36922	3.56514	3.43961	3.48025	3.48025	3.21722	1.89529	1.40986	3.80218	3.63225	3.11768	2.21722	3.63225	3.63225	4.21722	1.89529	4.21722	3.40986	3.21722	3.21722	3.21722	2.63225	3.63225	2.75778	3.70264	3.95418	3.11768	3.66467	3.57979	1.89529	2.21722	4.21722	4.07971	3.92771	3.40986
JUN	6.74078	5.30468	6.38714	6.63225	6.15581	4.43961	4.89529	5.16475	5.67665	5.40986	6.15581	6.33269	5.21722	5.67665	4.73179	6.21722	5.21722	4.86929	5.95418	6.02457	4.73179	5.70264	5.48025	4.63225	5.09168	5.31675	3.66702	4.42367	4.91765	5.04729	4.55282	4.74078	5.00351	5.52916	5.18807	5.73805	5.15709	5.85465	4.59067	5.48025	4.93181	5.32825	4.51267	4.45168	5.42117	5.61931	5.24049	4.66973	5.93826	4.50262	5.95117	3.02457	5.93136	5.80218	5.42701	4.45168	5.10907	4.48025	5.52266	4.67178	5.99535	5.86929	5.06588	5.31675	5.67997	6.18069	3.09104	3.63225	4.06521	3.78723	4.25621	4.66467	3.50781	3.24206	3.51095	3.15832	3.32031	3.48025	3.29277	6.07635	3.70702	5.68434	3.29665	4.43961	3.51678	5.08229	7.52555	7.08848	6.61931	6.21722	5.27611	5.98275	6.63225	6.42667	6.61228	7.2738	5.21722	6.60953	6.76741	5.57477	6.2876	5.71972	4.21722	5.91765	5.48025	5.53914	6.40986	4.40986	5.43961	6.1501	5.90527	5.662	5.86107	4.89529	6.21722	5.98275	4.95418	5.35472	3.63225	4.95418	5.21722	3.1775	3.35048	3.22324	3.56514	4.54438	4.80218	3.54584	4.01791	5.02457	3.29122	4.63225	3.22563	3.63225	4.48025	3.80218	4.07971	3.89529	3.80218	3.95418	3.78112	4.94304	3.31032	4.80218	5.40986	5.38714	4.21722	4.85465	3.89529	4.63225	5.49732	4.21722	4.80218	2.63225	4.57979	5.21722	5.21722	4.21722	5.21722	4.63225	5.43961	6.38714	5.04137	5.32257	4.73978	5.4209	2.63225	3.80218	3.21722	3.89529	4.78658	3.21722	3.73179	2.99482	1.89529	3.95418	4.76976	4.36922	5.18245	5.12411	7.03587	5.61931	7.17022	5.59573	5.03186	3.92348	5.39638	4.32413	4.9384	4.30468	4.98773	3.99482	5.20034	4.00863	4.34985	4.21722	5.14113	3.95418	5.39199	4.43134	5.46875	5.21722	4.23684	5.28496	4.32031	6.27776	6.41223	6.61858	6.32105	4.09857	5.80218	4.83019	3.16277	3.40986	3.99482	4.95418	4.83389	5.13921	4.89259	4.9898	4.49323	5.66016	6.78716	6.40986	3.06573	4.71317	2.89529	2.95132	3.2956	4.2876	3.18619	3.50101	3.5149	4.21722	5.45888	5.21722	5.03515	5.11768	6.76411	6.76901	7.82208	7.4857	7.68754	5.21722	4.21722	7.57477	4.21722	5.49732	6.94514	5.80218	6.20514	5.21722	5.63225	5.43961	4.63225	5.21722	4.63225	4.57979	4.43961	3.21722	4.21722	6.9721	6.74773	7.6526	7.91765	6.09168	7.31032	6.1501	7.1103	5.35472	6.74078	6.71972	5.21722	4.56514	4.57979
JUP	5.53914	5.12411	4.80218	3.63225	4.95418	3.95418	5.35472	4.86929	5.38714	5.49732	5.21722	2.63225	5.06521	5.38714	3.99482	4.21722	4.21722	5.16475	5.29522	3.80218	4.40986	5.21722	4.48025	4.63225	5.88018	3.99482	4.94713	3.60424	5.00729	4.13475	4.57979	3.02457	5.3471	3.9442	5.36777	3.60054	5.33043	3.50672	5.21722	4.2876	4.9979	3.48025	5.81307	3.29968	5.38357	4.31675	5.38323	4.61314	5.59211	4.02457	5.5149	4.21722	5.45903	3.6867	5.51638	4.71471	5.12837	4.41885	5.58751	4.26968	5.36732	4.57979	5.40499	4.1103	5.40574	3.48025	5.39423	5.15581	3.35472	5.38107	5.41109	3.34275	5.3805	5.39705	5.29644	5.53914	5.37522	3.63225	5.5046	4.74515	5.39055	3.77361	5.65922	4.09168	5.29814	4.16475	4.67665	5.21722	5.25116	3.48025	3.63225	5.06521	4.28433	4.21722	4.48025	4.76318	4.21722	4.21722	5.1103	4.53914	5.35472	4.21722	4.21722	5.02457	5.21722	4.53914	4.93342	5.40986	5.50672	5.51267	4.85465	4.63225	5.56299	5.35472	6.02457	4.21722	4.21722	3.89529	4.21722	2.63225	4.21722	4.46254	3.35048	4.1681	4.28135	5.03577	4.8828	5.11288	4.3923	4.80218	5.17874	5.63225	4.66355	3.36922	4.48025	3.21722	2.34275	3.48025	3.43961	3.63225	3.86358	4.42367	3.76976	3.89529	4.1103	2.95418	3.43961	4.21722	4.70264	3.95418	4.40986	4.21722	3.21722	2.63225	5.1103	4.21722	3.63225	3.73179	5.09168	2.63225	4.21722	3.21722	5.21722	5.38227	5.20572	5.66152	4.80218	4.21722	4.67665	3.11768	4.54842	3.80218	4.21722	3.73179	3.89529	3.85465	5.31032	3.78426	4.83985	4.84171	4.78888	4.31675	5.04034	3.59573	4.37228	3.82727	4.22909	3.51678	4.61556	3.91765	5.52892	3.94591	5.5052	3.6867	3.84084	3.07971	4.06081	3.63225	4.56514	3.89529	4.99482	4.04729	4.07178	4.58286	3.92176	5.37333	5.38433	4.93224	5.22794	4.46114	4.80218	4.12975	3.95418	5.1103	3.91236	4.56514	5.43961	3.55425	5.49985	3.95418	5.11364	3.80218	5.67145	3.40986	5.77879	4.01928	5.97424	5.89439	6.50431	4.09692	5.13836	4.21722	5.56003	4.39409	6.25904	3.7647	5.63411	3.31032	4.50262	4.1501	4.36922	4.66467	4.33269	5.21722	5.48025	3.80218	4.48025	4.40986	3.80218	4.21722	4.73659	5.21722	4.21722	6.09168	4.95418	4.21722	4.63225	4.99482	3.21722	3.21722	4.21722	4.80218	3.63225	5.51267	5.21722	4.63225	4.11768	4.88707	5.21722	3.48025	3.21722	2.63225	4.45822	2.75778	3.40986
CD82	3.80218	4.91765	4.53914	4.63225	4.43961	4.63225	3.89529	5.36406	5.02457	3.40986	4.21722	3.63225	4.21722	4.53914	5.1103	3.21722	4.21722	4.65779	4.50672	2.80218	3.99482	4.59573	2.89529	3.95418	4.80218	1.40986	3.50352	3.97621	3.38714	4.50672	3.63225	3.53914	3.86358	2.9442	3.66082	3.27862	4.12607	3.95418	4.04319	2.21722	3.63225	3.48025	3.34275	2.71471	4.39779	3.40986	4.48415	2.77664	4.28593	4.30468	4.15581	4.02457	4.21194	3.97621	4.41612	3.58918	3.97803	2.48025	4.25763	3.71026	4.22982	3.40986	4.55225	4.1103	4.2956	2.48025	5.07544	4.88018	3.70264	5.09573	5.01608	3.92771	4.64708	4.99929	5.42289	4.78281	4.85465	4.39779	5.16187	4.1485	5.03767	4.08395	4.75608	4.53914	4.98438	3.73179	1.53914	3.38323	3.99482	2.89529	2.63225	2.89529	2.40986	3.53914	2.57336	3.2738	1.89529	4.21722	3.73179	3.53914	4.70264	3.21722	2.89529	4.02457	2.89529	4.21722	4.1103	4.21722	4.50672	3.56514	4.74773	4.43961	3.88018	4.21722	3.21722	4.48025	3.63225	2.89529	3.63225	3.21722	2.21722	3.7764	2.43294	3.28213	3.21722	4.07971	3.75155	4.31451	3.65534	2.21722	4.05675	2.63225	3.51361	3.63225	3.48025	3.21722	3.07971	3.89529	2.21722	1.63225	2.86358	3.51678	1.89529	3.59573	2.73179	2.95418	3.33269	3.85465	3.31032	2.63225	2.40986	3.21722	3.21722	2.63225	3.40986	4.40986	4.95418	3.99482	3.63225	2.63225	3.63225	3.21722	4.27516	4.82387	4.04729	3.90119	3.63225	3.80218	2.21722	3.63225	2.58495	3.53914	2.99482	4.40986	2.89529	3.74773	3.89529	3.36922	3.28433	3.71972	3.4714	1.99482	3.61831	3.21722	2.88502	3.36161	3.42764	2.97621	3.34977	2.67665	3.71471	3.33586	3.54584	2.6867	3.31032	3.07971	3.23684	2.21722	3.07971	4.32825	4.52534	3.29522	3.98159	4.29814	3.46233	4.61149	4.61314	3.98115	4.39905	3.82727	4.36406	3.12975	3.95418	4.33586	1.8249	3.69638	3.89529	2.55425	4.30087	2.80218	4.23449	3.02457	4.37166	2.63225	5.00791	4.01928	4.18807	4.32719	4.88749	4.23157	4.46998	4.15308	4.23958	3.86358	3.20014	2.10174	4.65073	2.63225	3.21722	3.56514	3.36922	4.07971	3.95418	3.89529	4.89529	3.80218	4.89529	3.99482	3.21722	3.63225	3.11768	4.21722	2.63225	4.95418	3.63225	4.70264	3.63225	4.57979	4.43961	3.21722	3.21722	4.09168	3.36922	3.75778	2.89529	4.43961	4.31032	3.07971	4.40986	4.48025	3.80218	2.63225	3.92771	3.56514	3.40986
KLRC2	2.21722	1.21722	3.21722	3.63225	3.63225	2.63225	1.89529	3.21722	3.21722	4.21722	4.21722	2.63225	3.48025	2.21722	4.57979	3.21722	4.21722	3.57979	4.21722	3.53914	3.99482	1.89529	4.89529	2.63225	3.63225	2.99482	3.66702	4.27166	3.76154	3.36922	3.28433	3.60953	3.69365	4.64464	3.48025	3.78112	3.81196	3.36922	3.71198	4.21722	4.14127	3.66082	4.11534	3.45168	2.89529	2.99482	3.40398	3.29122	2.94713	2.91765	2.36922	2.53914	3.05582	2.10174	2.92631	3.45168	3.06521	2.70264	3.06156	3.92176	3.05675	2.40986	2.99083	3.73179	2.91709	3.21722	2.57425	2.63225	2.89529	2.69055	2.88537	3.92771	2.6559	3.09396	2.78658	2.15832	2.71026	2.89529	2.72245	2.37591	2.12206	3.12975	2.39619	2.95418	2.27166	2.40986	3.67665	2.44463	-0.175102	4.21722	3.21722	4.21722	3.8249	4.21722	3.32825	3.66082	3.89529	3.80218	3.73179	3.80218	3.48025	4.63225	2.89529	4.02457	4.70264	2.21722	3.40986	4.21722	2.63225	3.34275	2.63225	3.04729	3.71972	3.89529	3.21722	3.89529	4.21722	2.89529	3.63225	2.63225	3.21722	3.71982	3.16991	3.72574	3.75778	3.48025	3.48852	3.59831	3.43294	4.21722	3.66973	1.63225	3.4998	3.04729	3.48025	3.21722	2.75778	1.89529	4.21722	4.80218	3.86358	3.8387	3.63225	4.14321	3.73179	2.21722	3.71972	4.36922	4.39779	4.43961	4.57979	3.21722	4.80218	3.63225	4.21722	2.99482	4.95418	3.40986	3.95418	3.63225	3.63225	3.21722	3.04137	2.87326	3.34846	2.9589	3.21722	4.21722	2.80218	3.11768	3.51095	3.38714	1.40986	3.40986	3.48025	3.63225	4.01076	3.63225	3.40986	3.71972	3.8753	4.40986	3.81446	3.80218	3.5371	3.55425	3.32072	3.60424	3.62013	3.80218	3.45168	3.40986	3.62384	3.60424	3.1404	3.34275	3.55095	3.21722	3.3021	3.57336	3.63225	3.13475	3.93428	3.60424	4.16277	3.04213	3.42872	2.94873	2.85157	3.55425	3.21722	3.58918	3.59161	3.25786	3.73179	3.26028	4.21722	3.55425	2.64298	3.33269	2.70016	3.02457	2.53097	3.28433	2.63688	3.17974	2.82129	3.28692	2.58385	3.38071	3.30648	3.50101	2.65462	3.69365	3.12975	2.97621	2.5715	2.63225	4.17141	3.75778	4.36922	4.34275	4.21722	3.89529	3.48025	4.38714	2.89529	3.99482	3.53914	4.21722	3.63225	3.21722	4.21722	2.63225	4.63225	3.48025	2.63225	2.99482	1.63225	3.21722	3.21722	3.63225	2.63225	4.21722	3.70264	4.21722	3.11768	3.34275	3.86929	4.21722	2.21722	4.21722	2.34275	3.75778	2.40986
KPNA1	2.21722	2.21722	3.80218	3.63225	2.63225	3.21722	1.89529	3.86929	3.53914	3.99482	3.63225	2.63225	2.89529	2.21722	4.21722	3.21722	4.21722	1.99482	1.04729	2.80218	3.99482	3.21722	2.89529	3.63225	1.63225	3.40986	3.18159	3.51678	3.38714	3.36922	2.91236	3.21722	3.19615	3.68116	3.32825	3.60054	3.99482	2.63225	3.66467	3.35472	3.39124	3.57336	3.21722	4.03664	3.61613	3.40986	3.63225	3.55425	3.79826	3.38714	3.6472	3.53914	3.57039	3.8387	3.72928	3.12975	3.62018	4.14321	3.43021	4.10618	3.42872	3.99482	3.69664	3.73179	3.75503	3.21722	3.49439	1.63225	3.35472	3.28027	3.38494	0.757784	3.46828	3.37636	3.30741	3.09692	2.98589	3.76976	3.32191	3.43481	2.66263	2.93711	3.65922	2.95418	3.16063	3.40986	3.21722	3.38323	3.63225	3.89529	2.95418	3.48025	2.8249	3.80218	2.48025	3.03279	2.89529	2.21722	2.40986	3.02457	2.89529	3.95418	3.48025	3.53914	1.89529	2.21722	3.21722	2.40986	4.21722	3.34275	3.04729	2.63225	3.95418	2.89529	3.21722	3.48025	2.63225	2.89529	2.63225	2.63225	3.21722	3.66092	4.07037	3.72574	2.07971	3.34275	3.7855	3.25038	3.72245	2.21722	3.13921	3.63225	3.68201	3.04729	1.89529	3.80218	1.75778	1.89529	3.80218	3.95418	3.27862	3.21722	2.89529	3.35472	2.40986	2.95418	3.63225	3.21722	3.48025	3.63225	3.57979	3.21722	3.21722	3.63225	2.40986	3.73179	2.63225	2.40986	3.21722	2.63225	4.21722	3.21722	3.90119	3.59909	3.63225	3.49593	2.63225	3.80218	2.80218	3.31032	3.65534	2.53914	3.73179	3.73179	3.48025	3.36922	3.31032	3.78426	3.79452	3.27611	3.28192	3.40986	3.40755	3.70264	3.46998	3.29122	3.6382	3.60424	3.63828	2.67665	3.26726	3.33586	3.2828	2.90909	3.31032	3.56514	3.38494	3.95418	3.75778	3.82129	3.28433	3.21722	3.48682	2.90909	3.16277	3.21722	3.19168	3.44349	3.47305	2.87618	2.73179	3.71471	3.98589	2.54736	3.40986	3.63225	3.70264	3.55425	3.43653	3.71972	3.30161	3.67665	3.42204	3.28433	3.48334	3.51678	3.48025	3.36636	3.41534	3.09692	3.36307	3.39409	3.33269	3.39409	3.61518	2.97621	3.34522	1.89529	3.02457	3.75778	3.36922	0.757784	1.63225	4.48025	4.21722	4.02457	2.89529	3.99482	4.67665	3.63225	3.76976	3.21722	4.21722	2.63225	4.21722	1.89529	3.21722	3.73179	3.21722	3.21722	3.21722	1.63225	3.04729	2.75778	3.70264	3.80218	3.11768	2.56514	2.40986	1.89529	2.21722	2.63225	3.75778	4.34275	2.99482
KPNB1	4.21722	4.53914	4.21722	3.63225	3.21722	4.63225	4.21722	3.99482	5.30468	3.99482	3.63225	2.63225	3.48025	3.80218	4.40986	4.80218	5.21722	3.86929	4.04729	3.53914	4.86929	3.48025	3.48025	4.63225	4.43961	3.40986	4.35152	4.42367	4.65462	3.36922	4.77909	3.91765	4.23797	4.4467	4.61775	4.21722	4.40986	3.50672	4.43021	3.89529	4.17974	4.43134	4.64043	4.21722	4.81988	4.73179	4.77455	4.36161	4.84835	4.60953	4.83519	4.91765	4.68904	4.42367	4.907	4.52207	4.8443	3.89529	4.53257	4.41652	4.79372	3.99482	4.70947	4.73179	4.76007	4.70264	5.30007	5.15581	5.35472	5.24666	4.78228	4.07971	4.94221	5.0881	5.121	5.25986	5.07704	5.11768	5.3785	5.20034	5.21722	4.65331	5.1758	5.15581	5.1892	4.90171	4.80218	5.21722	5.37949	3.48025	4.63225	4.70264	5.1103	4.02457	4.30128	4.72311	3.89529	4.21722	3.99482	3.91765	3.89529	3.21722	3.48025	3.80218	3.89529	3.80218	3.73179	2.40986	4.04729	4.56514	4.85465	3.95418	4.43961	1.89529	3.21722	2.89529	2.63225	4.89529	2.63225	3.95418	4.80218	4.66592	4.01791	4.72149	4.1501	5.16378	4.48852	4.37591	4.16991	4.21722	4.49285	4.63225	4.7301	5.04729	2.89529	5.21722	4.34275	4.21722	4.53914	3.95418	4.39409	3.97621	3.76976	3.80218	4.65779	3.80218	4.27611	2.85465	4.39779	2.63225	4.21722	3.21722	3.21722	2.63225	3.73179	3.99482	4.21722	2.99482	3.21722	4.21722	4.63225	3.21722	4.66152	4.28135	4.42976	4.69587	3.95418	3.80218	4.02457	4.01076	4.51095	3.80218	3.40986	3.40986	3.89529	3.74773	4.39779	4.16277	4.19413	4.15581	4.21722	4.40986	4.34967	4.35472	4.24759	4.29122	4.16872	4.32413	4.09771	4.46514	4.43718	4.08793	4.49139	4.1892	3.66396	5.00571	4.02739	2.21722	4.12702	3.89529	4.07283	3.57085	4.38494	4.53914	4.21722	4.13233	4.40669	4.81122	4.36058	4.01368	4.21722	3.83019	3.67178	3.99482	4.28433	3.81668	4.43961	3.77664	4.93249	4.27611	4.69392	4.46514	4.91953	4.40986	4.88481	4.57567	4.51587	4.84441	5.13432	4.61775	5.02018	4.39409	4.68754	4.73805	4.73856	4.27166	4.60599	4.55825	4.50262	3.56514	3.36922	4.66467	4.09168	4.48025	1.89529	4.67665	4.21722	3.99482	3.21722	3.63225	4.26452	3.21722	2.63225	4.95418	2.63225	3.89529	4.21722	3.99482	3.63225	3.21722	5.21722	4.71972	3.04729	4.45822	3.89529	4.21722	4.55825	4.1501	4.1103	4.21722	4.53914	4.21722	3.75778	4.45822	3.40986
KPNA3	5.91765	5.38714	5.38714	4.63225	5.88018	4.95418	6.06521	6.08229	6.57477	5.80218	5.21722	5.21722	5.80218	5.91765	5.93342	4.21722	5.80218	5.65779	6.25674	5.46514	5.80218	5.89529	4.48025	5.71972	6.02457	6.21722	5.96819	5.89181	5.69834	6.25674	5.91236	6.02457	5.62439	5.86703	5.92209	5.52654	5.88791	5.85465	5.81307	5.96138	5.78979	5.66082	5.73506	6.08395	6.93806	5.80218	5.47927	5.82727	5.67984	6.55707	5.85142	5.17141	5.35759	5.47097	5.47763	5.62161	5.85207	5.96138	5.3162	6.28251	5.48761	5.49732	5.68803	5.49732	5.37652	6.06521	4.48262	4.43961	5.56771	4.71884	5.23684	5.66467	5.0126	5.36186	5.29644	4.78281	5.36319	5.80218	4.18585	4.59831	4.27734	5.03664	4.63904	4.43961	5.13883	4.90171	4.26161	3.90406	3.91236	5.06521	5.63225	5.48025	4.34846	4.38714	5.51587	4.70264	5.21722	5.02457	5.31675	5.64348	5.21722	5.63225	5.48025	5.53914	5.89529	6.02457	5.05372	4.73179	4.04729	5.00571	5.50672	5.04729	4.84171	4.89529	5.53914	5.59573	6.33269	5.35472	4.95418	5.43961	5.38714	5.70774	5.58495	5.50864	5.34275	5.57541	5.35923	5.70981	5.80218	5.21722	5.05675	5.21722	5.43236	5.04729	4.70264	5.53914	6.21722	5.06521	6.02457	5.21722	6.30836	5.89181	5.86491	6.00381	5.31675	5.76154	5.9898	5.88018	5.48025	5.21722	5.26784	4.21722	3.21722	5.43961	4.57979	5.80218	4.63225	4.57979	4.80218	4.63225	5.21722	5.21722	4.64403	4.69638	5.04084	4.75408	5.21722	5.38714	5.46514	5.83389	5.68928	6.0752	5.21722	5.73179	5.89529	5.69115	5.51978	5.87172	5.41984	5.09168	5.50431	5.16475	5.10674	5.18069	5.46568	5.73747	5.68206	5.80218	5.65174	5.59225	5.69047	5.53088	5.65514	5.51678	5.46233	5.88707	5.74507	5.91765	5.62403	5.35472	5.43961	5.6472	5.97576	5.60424	5.43961	5.39171	5.50845	5.24418	5.67469	6.18846	5.57979	5.25904	5.76611	5.33586	5.70754	5.66467	5.39779	5.17874	4.62686	5.02457	4.56327	4.70907	4.19255	4.40986	4.698	5.10174	4.99121	4.73891	5.06073	5.00799	4.52061	5.11992	4.83682	4.82294	4.99765	5.37476	4.24666	5.35472	5.36696	5.31237	5.13475	4.45822	5.33269	6.06521	6.14321	4.91765	4.70264	5.65779	5.30468	4.95418	5.33269	4.53914	4.95418	6.09168	5.43961	5.89529	6.09168	5.1103	5.43961	6.02457	5.21722	5.09168	5.80218	4.21722	4.59573	5.88018	5.39779	5.43021	5.45425	5.48025	4.80218	4.63225	5.28135	5.28135	5.49732
KPNA4	2.21722	3.53914	2.21722	3.63225	3.95418	3.21722	4.70264	2.99482	3.21722	2.99482	2.63225	2.63225	2.89529	3.21722	1.40986	3.21722	4.21722	2.99482	3.63225	3.53914	4.40986	2.89529	4.21722	1.63225	2.63225	2.99482	3.31909	2.97621	3.27611	3.36922	2.73179	3.67665	3.06289	3.68116	3.61775	3.50101	3.35739	3.50672	3.66467	2.89529	3.39124	3.82129	3.51267	4.12975	3.89529	3.40986	3.88941	3.13921	3.64102	2.21722	3.7055	2.53914	3.78807	2.51678	4.24824	2.93711	4.1305	2.48025	3.97695	2.46233	3.99904	3.40986	3.67065	3.86929	3.63956	3.21722	2.83728	2.95418	3.59573	2.50807	2.93428	3.34275	2.85294	3.09396	2.96346	2.82129	3.16277	2.89529	2.67806	2.49139	2.56952	3.29968	2.39619	3.33269	2.6867	2.73179	3.21722	2.85966	3.40986	3.48025	2.21722	1.89529	3.28433	2.80218	3.2738	3.15832	1.89529	3.21722	3.40986	4.02457	3.48025	3.21722	1.89529	2.80218	1.89529	2.21722	3.21722	1.40986	4.04729	1.75778	1.04729	3.21722	3.21722	1.89529	3.21722	1.89529	3.63225	1.89529	2.63225	1.63225	2.21722	3.33649	2.96346	3.58313	2.56514	3.34275	2.81867	3.25038	3.16991	3.21722	3.29122	3.21722	3.42872	4.21722	2.89529	2.21722	3.07971	3.89529	4.21722	2.63225	3.27862	2.97621	4.11768	2.70264	3.86929	3.43961	3.33269	3.21722	2.63225	3.95418	3.21722	3.21722	4.21722	3.63225	2.99482	2.99482	2.63225	2.40986	2.63225	2.63225	4.63225	3.21722	3.33087	3.07971	3.38968	3.43623	3.21722	3.80218	3.53914	2.89529	3.16991	1.80218	3.99482	2.99482	1.89529	2.85465	2.63225	2.92176	3.36922	4.18684	3.37977	3.40986	3.45537	3.48025	3.63225	3.49285	3.32072	3.32413	3.37163	3.67665	3.53574	3.08793	3.43481	3.04034	2.94775	3.56514	3.31279	3.43961	3.42075	2.74328	2.40986	3.36922	3.41971	3.64606	2.46233	4.01867	3.89212	3.91556	3.73609	3.77664	3.21722	3.29968	2.85465	3.08793	3.63225	3.49475	3.31032	3.13921	2.85157	3.33269	3.33403	2.67665	3.27317	2.40986	3.16526	3.25374	3.06521	3.28692	3.04637	2.96568	2.98455	2.69365	3.0752	3.01558	3.58918	2.8387	3.10916	2.63225	3.46514	2.92771	3.36922	1.75778	1.63225	1.89529	3.89529	2.21722	1.89529	2.99482	3.80218	2.63225	3.01076	3.80218	2.63225	2.63225	2.63225	2.89529	3.21722	2.99482	1.63225	4.80218	4.80218	2.63225	4.04729	3.07971	1.89529	3.63225	3.48025	2.75778	3.73179	2.89529	5.21722	2.63225	2.34275	3.92771	3.40986
TNPO1	4.53914	3.21722	4.53914	3.63225	3.63225	4.21722	1.89529	3.57979	4.67665	4.21722	3.63225	2.63225	4.21722	4.80218	2.99482	4.21722	5.21722	4.31675	4.85465	5.12411	4.40986	4.70264	5.21722	3.63225	4.43961	4.40986	4.06912	4.16063	4.21722	4.21722	4.68288	4.42667	4.29852	4.05967	4.38071	4.44854	4.24636	4.43961	4.11534	4.75327	4.45537	4.38071	3.92771	4.71471	4.71026	4.65779	4.74231	4.72418	4.61455	4.38714	4.63975	4.46514	4.65834	5.10174	4.82294	4.65331	4.7055	4.53914	4.70615	4.54979	4.63225	2.99482	4.86275	4.49732	4.66125	4.35472	4.52916	4.43961	4.84948	4.38989	4.33117	5.56514	4.34275	4.41433	4.121	4.61775	4.51761	4.11768	4.24791	4.31451	4.49552	4.98773	4.42003	4.71972	4.38714	4.65779	4.21722	3.66702	4.34846	4.21722	3.63225	4.70264	4.21722	4.80218	3.66082	3.43134	4.70264	4.53914	4.73179	4.86107	3.89529	3.63225	3.48025	4.67665	4.21722	3.21722	4.1103	3.73179	4.74773	4.84525	4.85465	5.21722	4.80218	2.89529	5.21722	4.21722	4.21722	4.21722	4.21722	3.63225	4.80218	4.53539	3.72245	4.60637	4.28135	4.36659	4.64464	4.18327	4.26302	3.21722	3.77664	4.21722	4.69418	4.36922	3.89529	3.80218	4.21722	4.48025	3.80218	4.63225	3.60054	4.21722	4.31032	4.84948	4.1103	4.71972	4.09168	3.74773	4.21722	3.95418	4.21722	4.21722	4.80218	2.63225	4.57979	4.21722	3.63225	4.57979	4.43961	3.63225	4.21722	3.21722	4.49593	4.50374	4.43961	4.60841	4.21722	4.21722	4.38714	4.01076	4.26302	4.53914	3.73179	4.40986	2.89529	4.43961	3.31032	3.46233	4.14683	4.21722	4.34385	4.40986	4.50167	4.21722	4.48705	4.42872	4.47826	4.27166	4.21117	3.74078	3.80782	4.70264	4.01977	4.39942	4.46233	4.66467	4.25621	4.21722	4.34275	4.21722	4.21722	4.36922	4.40243	4.7066	4.36922	4.74614	4.42872	4.84685	4.64298	4.36161	4.83613	3.93711	4.13475	4.1754	4.73179	4.26028	4.98275	4.49285	4.39905	4.38714	4.59706	4.50262	4.40782	4.57979	4.59822	4.6867	4.43134	4.559	4.27112	4.76318	4.27734	4.55163	4.35335	4.69365	4.39279	4.04034	4.51212	4.70264	4.02457	4.61576	3.85465	4.34275	3.95418	4.48025	4.89529	4.53914	3.48025	3.99482	4.53914	2.63225	4.55825	4.21722	3.63225	5.43961	3.63225	5.06521	1.63225	3.99482	3.63225	3.21722	3.21722	3.80218	3.85465	3.34275	4.48025	4.43961	3.76976	4.56514	4.1103	4.21722	3.21722	4.21722	4.66467	4.34275	4.73179
IPO5	3.21722	3.21722	5.21722	2.63225	3.63225	2.63225	2.89529	4.1103	4.02457	2.99482	1.63225	3.63225	4.48025	4.21722	4.21722	4.21722	4.21722	2.99482	4.63225	3.53914	4.73179	4.80218	2.89529	4.21722	4.43961	2.99482	3.98895	3.21722	3.84171	3.63225	3.95418	2.91765	3.86358	3.16659	3.70264	3.94158	3.85043	3.04729	3.80218	3.21722	3.8387	3.66082	3.66467	3.12975	4.76245	3.21722	4.84456	4.36161	4.42445	4.0752	4.20716	4.60953	4.44111	2.10174	4.98275	4.52207	5.03825	3.21722	4.53257	3.85465	4.33852	4.21722	4.88175	4.21722	4.56671	3.48025	4.90943	4.33269	4.35472	4.78388	5.02739	3.92771	4.70774	4.38595	4.19376	4.85876	4.99371	3.89529	4.74415	4.54584	4.44399	4.37768	5.01286	3.95418	4.78356	3.80218	3.67665	4.28593	3.99482	3.48025	2.95418	1.89529	3.73179	2.21722	3.78281	3.70264	3.48025	2.21722	2.99482	3.38714	3.89529	1.63225	3.48025	3.21722	3.89529	2.21722	1.99482	3.40986	2.63225	3.56514	4.04729	3.50672	3.63225	2.89529	4.21722	2.89529	4.95418	3.89529	4.21722	3.95418	3.80218	4.12035	3.96346	4.00984	3.75778	4.3185	3.71679	3.31451	3.51095	2.21722	3.77664	1.63225	4.35395	4.21722	4.21722	2.21722	3.34275	3.48025	2.95418	4.63225	3.94158	2.6867	2.31032	3.35472	4.31675	2.21722	3.33269	2.85465	3.63225	3.63225	3.57979	4.21722	3.21722	3.63225	3.99482	2.99482	3.63225	2.40986	3.63225	3.63225	2.63225	3.21722	3.84107	4.18405	4.17067	4.42603	3.95418	2.21722	3.53914	3.11768	3.26302	3.67665	1.40986	3.73179	1.89529	2.36922	3.76976	3.36922	3.69937	3.9898	4.10724	4.31675	3.87433	2.70264	3.46998	3.55425	3.91306	3.6867	3.9384	2.38714	3.64071	2.54736	3.67359	3.72623	3.31032	4.34275	3.34932	3.80218	4.1501	3.57336	3.99482	4.09168	3.6421	3.64606	3.54979	4.64252	4.70625	4.89869	4.21722	3.61314	3.93342	2.71471	2.92176	3.84282	3.40986	2.87326	4.48025	3.77664	4.87223	4.02457	4.91899	4.46514	4.13331	3.73179	4.60178	4.14127	4.62864	4.70875	4.70369	4.0163	3.79191	4.01558	4.72501	4.08597	4.7851	3.7647	4.79721	3.31032	3.53914	4.07971	3.04729	2.34275	2.63225	1.89529	1.89529	3.53914	3.48025	3.73179	3.80218	3.63225	3.95418	2.21722	2.63225	3.63225	4.21722	2.89529	3.63225	4.40986	3.63225	3.21722	4.80218	3.80218	2.63225	2.75778	3.48025	3.21722	3.89529	3.84525	3.86929	2.89529	4.21722	2.63225	0.757784	3.56514	3.73179
KRT8	6.86107	6.30468	6.30468	4.63225	5.63225	5.95418	5.98275	5.69526	6.42667	5.57979	6.15581	4.95418	5.80218	6.38714	5.65779	4.21722	4.21722	6.08229	6.50672	4.80218	6.36406	6.14321	4.48025	5.63225	6.02457	2.40986	6.64102	4.37476	6.64348	4.80218	6.71364	4.91765	7.13106	4.71679	7.48025	4.69365	7.45113	4.85465	7.0478	4.80218	6.56117	4.32825	7.55868	4.88464	6.88691	4.99482	6.81386	5.32684	7.45958	5.30468	7.79296	5.86107	6.72651	5.10174	6.67665	5.12975	6.80618	5.02457	6.96602	4.46233	7.49285	5.57979	7.02286	5.26784	7.293	5.48025	7.75523	7.5149	5.21722	7.74916	8.0288	5.34275	8.09196	7.90465	7.45284	7.56204	7.65708	5.06521	8.10746	6.90989	8.58447	6.90454	7.79536	5.60953	8.09986	6.73179	7.43153	7.62785	7.85832	4.48025	5.67665	5.89529	6.94384	4.02457	6.96568	6.84482	2.89529	4.21722	5.65779	6.02457	6.70264	4.21722	5.21722	5.12411	4.70264	6.38714	6.1103	7.74971	7.74773	8.15866	7.55508	8.09168	7.59225	6.41885	6.80218	6.59573	6.33269	5.98275	2.63225	3.95418	2.21722	7.10018	5.63806	7.16341	5.40164	7.87048	8.31488	7.67969	7.32911	7.0752	7.75719	7.93603	6.94911	5.57085	3.89529	4.21722	3.75778	4.21722	3.80218	4.63225	6.26351	6.8387	3.89529	4.2876	4.31675	3.80218	4.33269	5.60188	6.09168	4.21722	5.86929	5.80218	4.21722	5.43961	5.80218	6.21722	5.80218	5.40986	5.21722	4.21722	2.63225	3.21722	6.34176	6.67267	6.33269	6.49349	2.63225	2.21722	3.53914	5.83389	6.3183	4.38714	6.16475	6.05372	3.48025	6.25674	6.99683	4.26968	5.96103	5.89904	6.49615	4.21722	7.29046	4.70264	5.92315	3.36161	5.9386	4.32413	6.31494	3.74078	6.40401	4.25786	6.2828	4.13149	5.24892	3.56514	5.88848	3.80218	6.34775	5.85876	6.30063	3.43961	5.96403	6.48256	4.63225	7.31434	7.38855	7.31902	7.44575	5.99166	6.28023	4.52207	5.92176	6.58778	3.91236	6.16151	6.57711	4.29122	7.73984	4.15581	8.15733	4.7718	7.5951	4.28433	7.66904	5.51678	7.67665	7.27668	7.72284	4.86798	7.50812	5.94158	7.31612	5.30836	7.43171	3.90909	8.22925	5.63225	5.87543	6.00571	6.55508	7.37249	6.9898	7.25284	7.59573	7.02457	6.48025	6.31675	6.53914	3.63225	6.78606	5.91765	5.63225	5.43961	4.63225	5.59573	5.09168	4.99482	4.80218	3.21722	4.21722	6.60953	4.74773	5.66467	5.89529	5.84171	6.59573	5.21722	6.8528	5.21722	5.80218	4.21722	5.71198	5.40164	5.40986
LAMB1	2.21722	1.21722	4.21722	3.63225	1.63225	3.21722	3.48025	3.40986	3.21722	2.40986	1.63225	3.63225	3.48025	2.21722	3.40986	3.21722	4.21722	3.21722	4.04729	4.02457	1.40986	2.48025	3.48025	3.21722	1.63225	2.40986	4.02959	5.32413	3.58645	5.662	3.95418	5.12411	3.94158	5.00309	3.57336	5.69365	4.12607	5.80218	3.71198	5.06521	3.57567	5.76318	3.66467	5.98773	3.54979	6.3406	3.90406	6.83965	3.66702	4.88964	4.21722	4.38714	3.9136	6.6867	3.55163	6.60549	3.26452	6.14321	3.85582	5.74773	4.12579	6.21722	3.88929	5.99482	4.07898	6.25284	2.92692	3.95418	6.51	2.52419	3.23684	6.34275	3.32072	2.77203	3.26302	2.66082	3.69115	5.86491	3.07037	6.46338	3.46998	5.96264	3.29665	6.52707	3.07136	6.84449	2.02457	1.66702	1.8249	3.48025	2.21722	2.89529	3.8249	3.53914	3.03279	2.89529	2.89529	2.21722	2.99482	3.38714	2.89529	3.21722	3.89529	3.21722	2.89529	3.80218	3.57979	3.40986	3.63225	3.07971	3.85465	4.04729	3.80218	3.89529	3.21722	3.48025	4.63225	4.70264	3.63225	3.63225	3.21722	3.66092	4.81761	3.24709	4.07971	3.1363	2.8828	3.37591	3.58495	2.21722	2.96929	3.63225	3.47179	4.50672	3.48025	4.21722	4.56514	1.89529	3.95418	3.21722	3.01558	3.10174	3.76976	3.98275	3.99482	4.43961	4.02457	3.36922	3.11768	4.21722	3.21722	3.21722	3.21722	2.63225	4.73179	3.73179	2.63225	3.73179	3.21722	2.63225	2.63225	3.21722	2.57188	2.78753	2.52534	2.41576	3.63225	4.53914	5.12411	2.89529	3.16991	2.53914	3.99482	2.40986	1.89529	3.85465	2.63225	3.63225	3.23994	2.53914	2.8753	3.86929	3.35808	3.35472	3.07766	4.09857	2.94221	3.21722	3.03059	3.86107	2.80782	3.67289	3.07635	4.29814	2.72536	4.07971	3.04976	2.95418	3.45822	3.38071	2.99482	4.09168	2.98159	2.7647	4.21722	3.64252	3.61314	4.13315	3.50868	3.36161	2.21722	4.03664	3.41652	2.99482	3.40986	2.49475	2.63225	3.77664	2.70571	4.76154	2.5701	5.09986	2.20904	4.46875	2.4756	3.8387	2.61775	2.20286	2.80462	4.48025	2.46998	4.33751	2.30468	3.69365	2.93711	4.7647	1.6173	5.21722	3.30468	3.92771	2.36922	2.34275	3.21722	3.48025	2.89529	2.80218	1.89529	3.40986	1.21722	2.63225	3.48025	2.21722	3.63225	2.63225	2.63225	1.89529	3.63225	3.73179	2.63225	3.21722	4.80218	2.95418	2.04729	3.56514	3.89529	4.63225	4.11768	3.34275	3.40986	3.48025	2.21722	2.63225	3.07971	2.75778	3.73179
LAMB2	4.21722	4.53914	3.80218	4.63225	4.21722	3.63225	4.48025	4.1103	3.80218	3.40986	3.63225	5.21722	4.70264	2.21722	2.40986	5.21722	5.21722	3.40986	3.85465	5.02457	3.73179	3.89529	5.35472	3.95418	3.21722	4.40986	4.02959	4.7647	3.9898	4.63225	4.07283	4.38714	4.31814	4.60716	4.40625	4.60054	4.48515	4.74773	4.11534	4.89529	4.14127	5.03279	3.88707	4.71471	2.75511	4.40986	3.54149	5.55425	2.88941	3.67665	2.92993	3.80218	3.02005	5.32413	2.79799	5.41515	2.59573	4.53914	3.1501	4.41652	3.11225	4.57979	3.14982	4.40986	2.95272	5.06521	4.45877	4.71972	4.48025	4.45019	4.36724	3.75778	4.66467	4.61243	4.09591	4.84015	4.21722	4.70264	4.84798	4.96088	5.00248	4.4873	4.79308	4.33269	5.02457	4.40986	5.42667	4.66702	4.77909	4.70264	3.63225	4.21722	4.21722	5.12411	4.63945	4.99962	4.21722	4.53914	2.99482	4.21722	4.21722	4.95418	2.89529	4.02457	3.48025	2.21722	3.73179	4.21722	3.63225	3.56514	4.74773	3.74773	4.21722	4.70264	3.21722	4.70264	3.63225	3.48025	4.21722	4.43961	4.80218	4.36751	4.58495	4.43009	3.66467	3.75778	4.19212	3.11288	3.78658	3.80218	2.55425	4.43961	4.52046	5.13475	4.21722	4.53914	4.34275	4.70264	4.09168	5.09168	3.15308	3.7647	4.01076	4.06521	2.99482	4.21722	3.71972	3.21722	4.21722	4.21722	4.1103	3.21722	3.21722	4.21722	2.99482	4.21722	2.63225	2.40986	3.63225	3.63225	4.21722	3.21722	4.73769	4.21722	4.59749	4.6788	4.80218	4.21722	4.53914	3.63225	2.84798	4.53914	4.57979	3.99482	4.48025	3.85465	3.31032	3.85465	3.09792	3.09168	3.12146	4.49732	3.35808	4.65017	4.44399	4.55425	4.34275	3.97621	4.3985	4.46514	4.72669	4.21722	4.42031	4.47097	4.18479	4.84525	4.32201	3.80218	4.00571	3.57336	4.14683	4.69115	3.78228	4.32413	4.41652	2.94591	3.08476	3.13315	2.95848	4.05675	3.57979	4.65331	3.59161	3.1754	4.40986	3.49475	3.70264	4.29122	3.91931	4.76154	4.19973	5.1945	4.16746	5.37949	4.18437	4.39124	4.72311	4.09816	4.19508	4.30128	4.81237	3.60054	4.26888	3.78112	4.83019	4.16063	4.6173	4.76976	3.80218	4.66467	3.85465	4.21722	2.63225	3.48025	4.70264	4.67665	3.89529	3.40986	4.53914	4.95418	3.76976	3.21722	4.21722	4.95418	4.21722	1.89529	4.43961	3.73179	2.63225	3.21722	4.21722	2.95418	2.63225	3.75778	4.21722	4.09168	3.89529	3.75778	4.31675	3.48025	3.21722	5.21722	2.75778	3.56514	5.1103
LAMC1	3.21722	4.38714	3.80218	4.63225	5.21722	1.63225	3.48025	3.73179	2.80218	3.99482	3.21722	2.63225	4.70264	4.53914	3.40986	4.80218	4.21722	3.40986	3.85465	4.21722	3.73179	3.70264	2.89529	3.63225	4.80218	4.57979	5.14507	4.21722	5.10799	4.57085	5.1103	4.88964	4.96667	4.4467	4.96568	4.86358	5.15709	5.09168	4.84525	5.02457	5.14127	4.15832	5.43021	4.37768	5.64423	4.93342	5.43457	5.92348	5.51549	4.99857	5.97803	4.74078	5.50505	4.6867	5.64319	5.91111	5.49189	5.02457	5.65563	4.54979	5.69266	5.40986	5.71584	4.80218	5.63956	4.98275	5.28997	5.27611	4.53914	5.4586	5.01608	5.1501	4.82973	4.94196	4.65534	5.20272	5.37522	5.43961	4.92598	5.2828	5.07202	4.65331	5.51166	5.74078	5.04816	5.2925	4.60953	4.90406	5.07283	4.48025	4.09168	4.21722	5.1103	3.53914	5.0163	4.61775	4.21722	3.80218	4.21722	4.38714	4.48025	4.80218	2.89529	2.80218	1.89529	3.21722	4.49732	4.57979	4.36922	4.07971	4.50672	4.63225	4.43961	1.89529	3.21722	4.89529	4.21722	1.89529	2.63225	3.95418	4.53914	4.38581	4.62057	4.29934	4.51267	5.10828	5.15365	4.21722	4.30741	4.53914	4.21722	4.21722	4.51361	4.04729	3.89529	4.53914	4.34275	3.48025	3.95418	4.43961	4.33751	4.47097	4.55825	4.41885	6.69526	4.53914	4.33269	3.74773	4.39779	3.21722	4.65779	4.21722	3.21722	2.63225	3.73179	2.99482	2.63225	2.99482	3.21722	4.63225	3.63225	3.21722	5.28083	5.04934	5.06011	5.72111	4.80218	4.21722	5.30468	4.21722	4.35048	4.21722	2.40986	2.99482	4.21722	3.04729	4.01076	3.85465	4.86929	4.36017	5.07108	4.40986	4.90909	4.84948	4.49552	4.55425	4.41729	4.42367	4.68267	4.12411	4.73856	4.89529	4.53242	4.34967	5.1404	4.84525	4.6856	4.71972	4.64855	4.03279	4.73179	4.57085	3.98159	4.34967	4.88859	5.40986	5.61794	6.01286	5.33104	4.05675	4.49732	4.45168	3.74773	4.37333	4.14683	3.56514	4.89529	3.87618	4.71337	4.76154	4.75507	4.57477	4.72115	5.07283	5.05019	4.42367	4.93091	4.73891	4.84309	4.51587	4.33505	3.69365	4.86587	4.15308	4.56271	4.56117	4.60599	4.70264	4.42667	4.56514	4.21722	4.07971	3.43961	2.89529	4.48025	3.21722	3.89529	3.99482	4.91765	4.95418	4.31032	3.80218	2.63225	2.63225	3.63225	4.48025	3.95418	1.40986	4.21722	3.21722	3.21722	3.21722	3.04729	4.56514	4.21722	3.95418	3.76976	3.92771	3.86929	3.89529	4.21722	2.63225	4.45822	4.84525	4.57979
LAMP2	3.80218	2.21722	2.21722	5.21722	3.95418	2.63225	2.89529	3.86929	3.53914	3.99482	4.43961	4.21722	3.48025	4.21722	3.99482	4.80218	5.21722	4.1103	4.50672	4.67665	3.73179	4.06521	5.06521	3.21722	3.21722	3.73179	4.14507	4.27166	3.91765	4.50672	4.34846	4.0752	4.17478	4.26612	3.82129	4.15308	3.92443	4.13475	4.04319	3.70264	4.21722	4.48025	4.68852	4.58918	4.32031	4.73179	4.36216	4.72418	4.40913	4.38714	4.30468	3.91765	4.56627	4.6867	4.47501	4.37768	4.36199	4.53914	4.24964	4.21722	4.43961	2.99482	4.45914	3.86929	4.35671	4.48025	5.63669	5.58645	4.89529	5.57537	5.59725	5.34275	5.28704	5.57241	5.60287	5.97424	5.54448	4.48025	5.78658	5.23389	5.98455	5.0124	5.55538	4.84171	5.6917	5.08229	3.91765	4.38323	4.46875	4.21722	3.43961	3.48025	4.8249	4.91765	3.85876	4.24578	4.89529	5.02457	4.40986	4.30468	3.89529	4.63225	2.89529	4.02457	4.21722	4.80218	4.86929	3.40986	4.36922	3.75778	4.63225	3.21722	4.43961	3.48025	5.21722	4.21722	4.21722	3.89529	3.63225	2.63225	4.21722	4.32389	4.01791	3.9602	4.00571	4.26875	3.71679	3.83534	4.01791	4.21722	4.42872	3.95418	4.28318	4.74773	4.70264	4.53914	4.84525	4.21722	3.21722	4.21722	3.78112	3.97621	4.21722	3.48025	3.40986	3.21722	3.33269	4.43961	3.63225	4.43961	3.21722	4.21722	5.53914	4.63225	4.40986	4.99482	2.63225	2.40986	3.63225	3.63225	2.63225	3.21722	4.72111	4.62403	4.41984	4.44635	4.63225	2.21722	4.21722	4.39779	4.54842	3.80218	3.40986	4.57979	4.48025	4.13475	3.48025	3.98589	4.48786	4.53914	4.37977	4.80218	4.4864	4.48025	4.28712	4.09857	4.11853	4.64606	4.10425	4.42667	4.56271	4.33586	4.99062	4.29814	4.46233	4.66467	4.45366	4.21722	3.90074	4.15832	4.40986	4.50672	4.33117	3.90909	3.71026	4.1103	3.93891	4.18973	4.03377	4.05675	4.45425	4.12975	3.92176	4.04213	4.52534	3.56514	4.16831	4.29122	5.65097	4.95418	5.67507	5.02457	5.05795	5.25116	5.28074	5.01928	5.66082	5.5132	5.66797	4.83075	4.59336	4.39409	5.52404	5.05121	5.76202	4.56117	5.8413	5.16831	4.3465	4.45822	4.04729	4.34275	4.21722	4.48025	4.48025	5.86107	5.21722	3.73179	4.91765	3.63225	5.03825	4.53914	2.63225	4.21722	3.63225	4.89529	3.21722	4.21722	1.63225	3.21722	3.21722	3.43961	4.85465	5.00571	5.41885	4.53914	4.55825	4.34275	4.1103	3.89529	3.80218	2.63225	4.34275	4.45822	2.99482
RPSA	7.17141	7.2833	7.38714	6.33269	7.5149	7.27611	7.77793	7.36406	8.05011	7.45425	7.71972	6.88018	7.32155	7.53914	6.99482	7.21722	7.38714	6.97972	8.05852	6.99857	7.31675	8.15267	6.48025	7.84171	8.24696	6.80218	8.51787	6.48256	8.39214	6.31408	8.60462	6.64348	8.00654	6.40363	7.96996	6.56402	8.03713	6.31408	7.78292	6.43445	8.12164	6.34154	7.86369	5.96264	8.66837	7.48668	8.86856	7.4531	7.75195	7.62236	7.94891	8.09373	8.3558	7.43564	8.9311	7.2693	8.75119	7.24402	8.40928	7.41069	8.25006	7.43223	8.44707	7.28023	8.61684	7.4952	8.96709	8.61525	7.72818	9.02669	8.85711	7.3577	8.82534	8.78281	8.53565	9.07221	8.70252	7.48025	9.26208	8.56903	9.06989	8.36577	9.00401	7.76668	9.15249	8.0645	9.13309	9.23579	9.41174	6.80218	7.85142	7.84948	8.07756	7.80218	8.04096	8.65418	6.89529	7.26161	7.31675	7.74078	8.19907	7.12411	6.35472	7.9721	6.65017	6.21722	6.73179	5.99482	6.88018	7.09763	7.29522	7.15581	7.2543	6.84948	6.38714	6.65017	6.21722	6.84948	5.95418	6.9898	6.9721	8.26455	6.73062	8.41898	6.82387	8.11709	8.40772	7.10836	6.5668	7.88964	6.50845	7.33269	8.88948	7.33269	6.21722	7.0752	6.04319	7.10474	6.49023	5.95418	6.87356	7.31119	6.33269	7.71547	8.31675	6.95418	7.79716	6.71972	6.93968	5.21722	7.49732	5.80218	6.02457	5.63225	6.16475	5.86929	6.09168	6.31675	7.15581	5.63225	6.21722	5.80218	8.96199	8.90244	9.43592	9.88732	6.49023	6.67665	7.66016	6.80218	7.68928	6.50262	6.21722	6.90171	6.41885	6.00149	6.86491	6.25674	7.87837	7.56594	7.53118	7.08229	7.87066	6.77793	8.50445	7.13419	9.13834	7.55569	9.02435	7.36696	7.4873	6.90811	7.61432	6.82511	8.97329	7.21722	8.46878	7.14005	8.94018	7.55635	8.22578	7.08621	7.36278	8.08283	6.92176	7.75504	8.10457	8.23916	7.89091	7.4205	8.41829	6.93711	7.08804	8.18069	7.05372	6.88707	7.93603	7.10884	8.2894	7.80218	8.71908	7.80967	9.06504	8.13324	8.82233	8.03772	9.09004	9.09816	8.84428	7.9364	8.57701	7.78112	9.32835	8.22113	8.61679	7.33695	8.49765	7.96854	8.37203	7.86631	8.57477	8.37984	8.49023	6.53914	5.98275	8.66016	6.35472	6.65779	8.35677	5.95418	8.47272	7.30468	8.782	8.24696	6.63225	7.02457	6.43961	6.80218	6.09168	5.80218	6.02457	7.79212	7.00149	7.26558	7.43445	6.82208	7.50015	6.72357	7.66725	6.93968	7.99857	6.53914	8.33521	8.16717	7.73179
LBR	3.21722	3.21722	4.21722	2.63225	2.63225	4.43961	3.48025	4.1103	3.53914	2.40986	4.21722	3.63225	4.21722	2.21722	2.99482	3.21722	4.21722	3.57979	3.04729	3.21722	3.73179	3.89529	1.89529	3.63225	3.95418	2.99482	3.61455	3.6867	4.09168	4.21722	4.1103	4.38714	3.86358	3.16659	3.85876	4.73805	3.96006	3.63225	3.96724	4.35472	3.78979	3.96568	4.24964	4.03664	3.63225	2.73179	3.2747	3.66973	3.7904	3.60953	3.17657	3.38714	3.58679	3.32413	3.50101	3.45168	3.67956	4.2876	3.47203	3.98589	3.61314	2.99482	3.77193	3.73179	3.77507	3.70264	3.95276	3.21722	3.35472	3.93321	3.6421	3.56514	3.77409	3.74745	3.90688	3.74328	3.90527	3.11768	3.72245	3.87841	3.05494	3.71471	3.81122	3.71972	4.08663	3.86929	3.60953	2.66702	2.99482	3.89529	2.63225	2.89529	2.40986	4.02457	3.57336	3.43134	3.89529	2.21722	3.73179	3.53914	2.89529	1.63225	3.48025	3.21722	1.89529	2.21722	3.99482	4.40986	3.04729	3.34275	3.04729	3.50672	3.43961	5.06521	3.21722	3.48025	3.63225	2.89529	3.63225	4.21722	3.21722	3.491	3.58495	3.40381	4.1501	3.64531	4.03166	3.87841	3.78658	2.21722	3.29122	2.63225	3.29122	3.04729	2.89529	3.21722	4.07971	3.48025	4.33269	2.63225	3.50101	3.7647	3.63225	3.59573	3.40986	4.21722	3.71972	3.85465	3.31032	1.63225	3.86929	3.21722	3.21722	4.63225	3.73179	2.40986	2.63225	2.40986	3.21722	3.63225	4.21722	3.21722	3.60841	3.23891	3.44939	3.53441	4.63225	2.21722	4.02457	4.31032	3.43294	3.21722	3.40986	2.99482	2.89529	2.63225	3.76976	3.85465	3.56186	3.80218	3.35592	3.21722	3.3412	2.89529	3.5371	3.42872	3.34275	3.90909	3.57374	3.60953	3.99765	4.13233	3.89947	3.7647	2.84084	3.07971	3.78228	3.21722	3.17282	3.03279	3.14683	4.17657	3.78228	3.87433	3.63225	3.67289	3.63225	3.13315	3.85157	3.13921	4.05372	4.03664	3.63225	3.33586	3.28433	3.42075	3.70264	4.05675	3.70571	3.80218	3.31791	3.91765	3.39347	4.28433	3.38766	3.93181	3.5041	3.48974	3.42171	3.84015	3.66263	4.01558	3.68754	3.94158	3.48025	4.32413	3.31774	3.31032	3.67665	3.21722	2.85465	3.92771	3.95418	1.89529	3.48025	2.80218	2.89529	4.40986	3.80218	2.63225	3.48025	3.21722	2.63225	4.63225	2.63225	2.89529	3.21722	4.40986	1.63225	4.21722	3.21722	3.63225	2.63225	4.45822	4.21722	3.63225	3.76976	3.21722	3.21722	3.48025	4.53914	3.63225	3.34275	3.07971	2.99482
LCP1	2.21722	1.21722	2.21722	2.63225	1.63225	3.21722	1.89529	2.99482	2.21722	2.40986	2.63225	2.63225	1.89529	3.21722	2.40986	3.21722	4.21722	2.73179	1.04729	3.21722	2.99482	1.89529	2.89529	1.63225	4.21722	2.99482	4.50352	4.21722	4.56299	4.29522	4.68288	4.38714	4.51808	3.68116	4.21722	2.69365	4.12607	3.95418	4.1501	3.35472	4.54652	3.38071	4.21722	3.12975	2.34985	3.57979	2.82929	2.29122	2.75043	6.30468	3.09168	6.53914	2.0617	3.51678	3.17908	3.29968	3.43961	4.59573	3.16717	5.63225	2.77664	4.21722	2.64418	4.73179	3.08702	4.35472	3.57425	5.38714	5.87257	3.30846	2.93428	5.34275	2.25255	3.87092	5.07037	3.09692	3.54979	5.16831	3.20162	5.1485	2.91055	5.45168	3.34728	5.67665	3.27166	4.69526	2.91765	3.76655	3.14683	1.89529	2.63225	1.89529	3.40986	2.80218	3.15832	3.2738	1.89529	2.21722	3.73179	1.21722	2.89529	1.63225	1.89529	2.21722	1.89529	4.21722	2.40986	2.99482	3.36922	1.75778	3.63225	2.85465	3.21722	1.89529	3.21722	3.89529	2.63225	3.48025	2.63225	3.21722	4.80218	3.37364	2.58495	3.5258	3.84525	3.72126	3.8828	2.79095	2.07037	2.21722	2.77664	1.63225	3.7301	3.63225	4.21722	2.21722	1.75778	4.21722	3.43961	2.63225	2.69365	2.6867	3.31032	2.48025	2.73179	2.21722	2.43961	3.21722	3.48025	1.63225	3.73179	4.21722	4.21722	2.63225	2.40986	1.40986	2.63225	2.99482	1.63225	2.63225	2.63225	4.80218	1.98692	2.26028	2.3274	1.74591	1.63225	2.21722	2.80218	3.11768	2.26302	2.21722	1.40986	1.40986	2.89529	2.85465	2.63225	2.26968	1.8249	1.80218	2.49343	2.99482	2.51678	2.70264	2.66263	5.21722	3.22909	4.47097	2.77578	4.57477	3.29968	3.67289	3.51887	3.10174	2.31032	4.75778	2.86028	4.63225	3.07971	3.03279	2.8249	3.04729	2.55095	3.10174	2.92176	4.62709	4.92348	4.98115	4.79498	3.21722	2.40986	2.12975	2.78426	2.54736	3.40986	2.63225	3.31032	2.96929	3.45491	5.74078	2.5146	5.17141	3.33457	5.14683	4.41218	5.97621	4.2738	3.34036	3.2956	5.84948	4.61682	5.64785	4.63788	5.99743	3.26726	5.21722	2.07673	4.76976	3.21722	2.56514	0.0472902	2.75778	1.63225	1.89529	1.89529	1.21722	3.48025	1.40986	3.21722	3.63225	3.21722	3.80218	2.63225	3.63225	4.63225	1.89529	3.95418	2.40986	2.63225	3.21722	3.21722	1.63225	1.04729	1.75778	4.35472	2.95418	3.89529	3.07971	3.57979	1.89529	2.21722	2.63225	0.757784	0.757784	1.40986
LDHC	4.21722	4.21722	2.21722	2.63225	4.80218	2.63225	1.89529	3.57979	3.21722	2.99482	2.63225	2.63225	4.21722	3.21722	4.40986	3.21722	4.21722	3.86929	2.04729	3.21722	2.99482	3.89529	2.89529	3.63225	3.63225	2.40986	3.44463	3.60424	3.63225	3.85465	3.77909	3.91765	3.56812	3.81867	3.52756	3.39409	3.60251	3.63225	3.51267	3.80218	3.63225	3.82129	3.66467	3.93711	3.48025	3.99482	2.85966	3.13921	3.24049	3.21722	2.82865	3.21722	3.27905	4.10174	3.05823	3.45168	2.92503	2.48025	3.20073	3.54979	3.05675	3.40986	3.03225	3.57979	3.2956	2.48025	2.76133	2.21722	2.48025	3.21225	3.27532	4.07971	3.36444	3.2905	2.78658	3.09692	2.95418	3.11768	2.48541	3.18327	3.12206	3.37768	3.13315	2.95418	2.56117	2.86929	2.53914	1.44463	2.40986	1.89529	3.21722	4.21722	3.52534	3.80218	3.38071	2.82129	2.89529	2.21722	3.73179	0.217215	4.48025	3.63225	4.89529	1.21722	3.48025	4.21722	3.86929	2.99482	3.63225	2.75778	4.63225	3.63225	3.21722	4.70264	4.21722	3.48025	4.63225	3.48025	4.63225	3.95418	2.21722	3.46828	3.96346	3.34977	3.34275	3.1363	2.8828	3.54584	3.58495	3.21722	2.77664	4.21722	3.19168	1.04729	3.89529	3.21722	3.07971	3.89529	4.09168	3.21722	3.69365	3.51678	2.31032	3.70264	2.73179	3.63225	2.63225	3.36922	3.89529	3.21722	3.57979	3.21722	3.21722	2.63225	3.73179	3.99482	2.63225	4.40986	1.63225	3.63225	3.63225	3.21722	3.24067	2.90074	2.96786	2.93033	3.21722	3.21722	3.21722	3.63225	3.26302	4.53914	3.40986	2.99482	1.89529	3.50672	3.89529	3.63225	3.36922	2.88018	3.73443	3.73179	3.47097	3.80218	3.48705	3.42872	3.56514	3.42367	3.53552	3.74078	3.53574	3.33586	3.21722	3.6867	3.22786	2.75778	3.61235	3.95418	3.92771	2.15832	3.14683	3.74773	3.67125	3.32413	3.78426	3.25786	2.93891	3.13315	3.23859	3.42872	3.1103	3.83019	3.74773	2.54736	2.14683	3.75778	3.21722	3.66973	2.90601	3.53914	2.64953	3.21722	2.6565	2.8249	2.44424	2.8387	2.57336	2.6034	2.88978	2.96568	3.05494	4.01558	2.9898	3.50101	3.09323	3.51678	3.10916	2.89529	3.74078	4.28135	2.04729	3.34275	1.63225	5.06521	4.89529	3.21722	2.89529	3.99482	2.80218	4.21722	3.70264	2.21722	5.21722	2.63225	4.63225	4.48025	4.21722	4.40986	4.43961	3.21722	4.80218	3.43961	3.85465	3.07971	2.89529	4.53914	4.21722	3.34275	3.57979	4.21722	4.21722	4.21722	3.56514	3.07971	3.40986
LIF	2.21722	3.53914	2.21722	3.63225	3.21722	2.63225	3.48025	2.40986	2.80218	3.40986	1.63225	2.63225	3.48025	3.21722	2.40986	4.21722	4.21722	2.99482	1.04729	2.80218	2.40986	2.48025	1.89529	3.95418	3.95418	1.40986	3.25198	2.97621	3.15581	3.85465	3.21722	3.46514	2.10869	3.26612	3.74328	3.50101	3.35739	3.21722	3.00571	3.21722	3.17974	3.38071	3.45822	2.93711	2.66396	2.99482	2.59663	0.969288	2.40398	3.21722	2.43961	1.80218	2.61104	3.8387	2.69365	2.93711	2.71405	3.06521	2.61576	3.98589	2.47179	2.40986	2.43361	2.40986	2.45314	3.21722	5.05571	2.95418	3.35472	3.86523	5.80875	3.56514	3.97078	3.65534	3.47247	4.48025	4.17657	3.76976	2.13749	2.25038	2.24759	3.37768	5.23076	3.43961	4.02457	4.1103	2.80218	2.02959	1.40986	3.89529	3.80218	2.89529	2.40986	2.21722	3.43134	3.03279	1.89529	2.21722	3.40986	2.80218	2.89529	3.21722	1.89529	2.80218	3.48025	5.02457	3.57979	5.1103	2.63225	2.34275	3.36922	4.04729	3.63225	4.48025	5.21722	6.2876	4.95418	4.21722	2.63225	1.63225	3.80218	3.1775	3.35048	3.33872	3.21722	3.29384	3.4467	3.54584	3.58495	3.80218	1.96929	3.63225	3.06615	2.63225	4.70264	4.53914	4.07971	4.89529	3.95418	4.21722	3.94158	2.6867	4.01076	3.70264	2.40986	4.21722	2.80218	3.21722	3.11768	1.63225	2.40986	3.21722	3.21722	3.63225	1.40986	3.40986	3.63225	3.99482	3.21722	2.63225	2.63225	3.21722	3.0144	2.87326	3.04729	2.57188	3.63225	4.80218	1.21722	2.89529	3.78658	3.67665	4.21722	1.40986	3.89529	3.04729	4.01076	3.71026	2.63225	2.21722	3.17695	3.57979	3.12164	2.89529	3.43522	2.77664	2.91306	2.51678	2.91626	3.74078	2.85222	3.40986	3.57231	3.16063	2.72536	2.75778	3.71389	2.21722	3.42075	2.89529	2.14683	2.85465	3.48682	3.27166	4.41652	3.13233	2.87618	2.65922	2.73609	2.77664	3.1103	3.12975	3.21722	3.48025	3.14683	3.34275	4.51978	3.77664	2.73609	1.63225	2.99192	3.12411	3.19255	2.40986	5.41622	3.6867	2.57336	3.05086	3.65045	3.38071	2.12206	1.69365	3.71972	3.01558	4.20014	2.51678	3.00962	3.31032	1.21722	3.21722	3.21722	3.34275	2.95418	4.21722	7.59573	3.53914	6.14321	3.73179	2.80218	3.63225	3.70264	4.53914	2.63225	2.63225	2.63225	1.89529	1.63225	3.40986	3.63225	3.21722	3.21722	2.21722	3.36922	3.34275	2.48025	3.21722	2.89529	3.56514	2.99482	3.89529	3.21722	2.63225	3.07971	3.56514	3.40986
LIG3	2.21722	3.53914	4.21722	2.63225	3.95418	4.43961	3.48025	3.21722	2.21722	3.73179	4.63225	2.63225	3.89529	2.21722	3.99482	3.21722	4.21722	3.99482	4.04729	3.21722	2.40986	2.48025	4.21722	3.21722	3.63225	2.99482	3.18159	3.42367	4.02457	3.04729	3.77909	3.67665	3.53496	3.16659	3.43134	4.27862	3.68997	3.21722	3.56514	2.89529	3.63225	3.38071	3.40164	2.93711	3.78426	3.21722	3.63225	3.13921	3.65841	2.38714	3.27611	3.67665	3.73021	2.10174	3.93397	3.83019	3.69115	2.70264	3.5522	3.26968	3.55425	2.40986	3.58973	3.73179	3.72445	3.70264	2.81867	3.21722	3.48025	3.09843	2.67125	3.34275	3.181	3.13243	3.01791	3.09692	3.29522	2.63225	3.3785	2.49139	3.46998	3.03664	3.07426	2.63225	3.1892	3.21722	3.12411	2.85966	2.99482	2.89529	1.63225	1.89529	3.40986	3.21722	3.32825	2.96568	3.89529	2.21722	3.40986	3.38714	1.89529	3.63225	3.48025	2.21722	1.89529	4.21722	3.57979	3.99482	4.04729	3.56514	3.04729	3.85465	3.09168	1.89529	4.21722	3.89529	4.21722	1.89529	2.63225	3.63225	3.21722	2.90039	3.26302	3.00285	2.75778	3.56514	2.81867	3.43481	3.16991	2.21722	3.87618	2.63225	3.1744	2.63225	1.89529	2.21722	3.92771	3.48025	2.95418	2.63225	3.39409	3.21722	2.63225	3.48025	2.73179	3.21722	2.80218	3.95418	3.48025	3.21722	3.86929	3.21722	3.21722	2.63225	2.40986	3.40986	2.63225	3.99482	1.63225	2.63225	3.63225	3.21722	3.395	3.10356	3.14683	2.53441	2.63225	2.21722	2.21722	3.11768	2.58495	3.38714	1.40986	2.40986	4.21722	3.04729	3.11768	2.63225	3.14683	3.9898	3.51512	2.40986	3.42367	3.35472	3.28712	3.05675	3.181	3.42367	3.30503	3.38714	3.53574	3.61149	3.46338	3.72623	3.31032	2.75778	3.33117	3.80218	3.21722	2.57336	2.8249	3.74773	2.98159	3.27166	3.16277	3.67289	3.55425	3.39619	3.10532	3.13921	3.93342	3.12975	3.16277	3.73179	2.99482	2.63225	2.89529	2.29122	3.15113	3.33269	2.9507	3.02457	2.99754	2.99482	2.98084	2.73917	2.82129	3.11359	2.78499	2.89529	2.98455	2.86358	3.26161	1.27862	2.93711	2.6867	3.07673	3.63225	3.60953	3.34275	3.04729	3.75778	2.95418	2.89529	2.89529	2.80218	1.89529	2.99482	1.21722	2.63225	2.76976	2.21722	2.63225	4.63225	2.63225	3.89529	1.63225	4.40986	3.63225	3.21722	3.21722	4.09168	3.63225	4.07971	1.89529	3.95418	3.48025	4.00571	3.99482	3.89529	2.21722	3.63225	3.07971	3.07971	3.73179
LIMK1	3.21722	3.80218	2.21722	3.63225	1.63225	1.63225	1.89529	3.99482	2.21722	1.40986	1.63225	4.21722	3.48025	3.80218	2.40986	3.21722	5.80218	3.21722	2.04729	3.53914	2.99482	3.70264	3.48025	2.63225	3.63225	3.73179	3.76655	3.32413	3.71972	3.85465	3.57979	3.67665	3.63225	3.68116	3.32825	3.94158	3.46049	2.63225	3.66467	3.80218	3.25374	3.2738	4.04319	3.45168	3.22786	2.99482	3.2747	2.96929	3.42445	2.91765	3.29522	3.91765	3.37657	3.8387	3.15308	4.29968	3.41186	3.06521	3.20073	3.54979	3.51361	3.99482	3.19914	3.73179	3.0546	3.21722	3.77105	3.21722	4.06521	3.54013	3.51924	3.92771	3.48818	3.72245	3.62057	3.66082	3.21722	3.11768	3.29277	3.37591	3.66263	3.88464	3.65922	3.43961	3.60424	3.86929	3.12411	1.85966	2.8249	1.89529	2.63225	4.21722	2.99482	3.53914	3.09692	3.99962	1.89529	2.21722	2.99482	3.02457	2.89529	3.63225	2.89529	4.02457	1.89529	2.21722	3.57979	1.40986	3.36922	0.757784	3.36922	3.36922	3.43961	1.89529	3.21722	3.48025	3.63225	1.89529	4.21722	1.63225	2.21722	3.28541	3.26302	3.1237	4.00571	3.34275	3.21722	2.79095	3.07037	3.21722	3.77664	1.63225	3.13921	1.04729	3.89529	2.21722	0.757784	1.89529	3.21722	3.63225	2.69365	3.60424	1.89529	3.80218	2.73179	2.95418	3.53914	3.95418	3.76976	3.63225	3.21722	3.21722	3.21722	2.63225	3.40986	1.40986	5.21722	3.73179	2.63225	2.63225	2.63225	3.21722	3.71274	3.32257	3.57979	3.28648	3.63225	3.21722	3.80218	3.31032	3.58495	3.80218	2.40986	2.40986	3.48025	3.36922	4.01076	3.78426	3.73179	3.49023	3.65848	3.99482	3.67328	3.06521	3.5534	2.96929	3.27563	3.42367	3.49626	3.30468	3.26726	3.25786	3.34554	3.21722	3.1404	2.75778	3.65675	3.80218	3.3021	3.03279	2.99482	3.21722	3.23684	3.37476	3.16277	3.44548	3.31506	3.07426	3.67469	3.05675	3.31675	3.45168	2.63225	2.78837	2.14683	3.26028	3.39779	3.29122	3.30087	3.21722	3.42714	3.21722	2.63225	3.40986	3.55115	3.32413	3.12795	3.48974	3.09501	3.57336	4.08889	4.01558	3.64348	3.69365	3.45168	2.8387	3.23201	3.31032	3.21722	3.56514	2.85465	2.34275	3.21722	4.70264	2.89529	4.02457	3.48025	2.40986	3.80218	2.63225	4.26452	3.21722	2.63225	3.63225	3.63225	4.21722	3.21722	1.40986	3.21722	3.21722	3.21722	3.21722	3.63225	3.56514	3.21722	3.80218	3.11768	3.75778	4.31675	1.89529	2.21722	3.63225	3.34275	2.34275	3.40986
LRCH4	4.21722	3.21722	3.21722	3.63225	3.21722	3.95418	3.89529	3.86929	4.21722	1.40986	4.21722	3.63225	3.89529	4.21722	3.73179	4.80218	4.21722	3.86929	4.74773	4.21722	2.99482	3.89529	3.48025	4.21722	3.63225	2.40986	3.98895	2.97621	4.15581	3.04729	3.57979	3.86107	4.85016	3.9442	4.96568	4.15308	4.92443	3.74773	4.53914	4.06521	4.6867	3.15832	4.88707	2.93711	4.4258	3.40986	4.28593	4.13921	4.68409	4.26161	4.98393	4.60953	4.39763	4.21722	4.5316	4.58918	3.93482	4.41885	4.416	3.92176	4.584	3.40986	4.37042	3.86929	4.63408	3.21722	3.6604	3.21722	3.48025	3.51616	4.11485	4.07971	4.05324	3.7769	3.58495	3.48025	3.72911	4.01076	3.78658	3.03888	3.98455	3.83019	3.69875	3.21722	3.66652	3.40986	4.46514	3.94713	2.40986	3.48025	2.63225	3.48025	3.8249	4.53914	4.12795	4.32825	3.89529	3.21722	3.99482	3.53914	5.21722	3.95418	3.48025	3.53914	3.48025	2.21722	4.21722	4.57979	4.21722	4.45822	4.50672	4.36922	4.71972	3.48025	4.21722	4.89529	3.63225	3.48025	3.63225	3.95418	4.21722	4.10571	3.72245	4.00285	3.84525	3.79341	4.46776	3.79095	3.58495	3.80218	3.96929	4.21722	4.14809	4.04729	3.48025	4.21722	3.75778	3.48025	3.63225	3.63225	3.94158	3.60424	3.11768	3.70264	2.73179	2.95418	3.88018	4.43961	4.83389	3.21722	4.31675	3.21722	3.21722	2.63225	2.99482	4.21722	5.21722	3.40986	3.63225	3.63225	3.63225	3.21722	4.4564	4.61576	4.69115	4.66152	4.21722	3.80218	1.21722	3.63225	3.90688	3.91765	3.99482	2.99482	4.21722	3.36922	4.21722	3.92176	4.36922	4.95418	4.4714	3.73179	4.56117	4.06521	3.96031	3.66973	4.0126	3.8387	3.98877	3.38714	3.23409	3.48025	3.72169	3.64606	3.78426	3.92771	3.92221	3.80218	4.10356	3.66082	2.99482	3.57085	3.80875	3.87433	4.36922	4.70264	4.86006	4.82914	4.56052	3.36161	3.93342	4.45168	3.95418	4.08793	4.14683	3.69638	3.76976	3.66973	3.73609	3.63225	4.1183	4.0752	4.2574	3.63225	3.67115	4.32413	3.80218	3.70875	3.88057	4.06521	3.56952	3.86358	3.38714	4.01558	4.31562	3.8387	4.07673	4.01076	3.9721	3.92771	3.63225	4.34275	4.43961	4.21722	4.48025	4.02457	3.48025	1.40986	4.02457	3.63225	2.48025	3.80218	3.63225	2.63225	3.63225	1.89529	2.63225	4.21722	2.63225	3.21722	4.21722	4.09168	3.63225	4.84525	4.35472	3.80218	4.63225	3.07971	3.99482	1.89529	4.21722	3.63225	3.75778	3.75778	2.40986
LRP1	3.21722	4.02457	4.21722	6.09168	3.63225	4.63225	4.70264	4.1103	3.80218	2.99482	3.21722	6.21722	4.48025	3.80218	2.99482	5.21722	6.53914	3.73179	3.85465	5.91765	3.73179	3.21722	6.21722	3.21722	3.63225	5.21722	4.58758	5.6867	4.38714	5.80218	4.65779	5.9854	4.58442	6.01745	4.63945	6.74894	4.92443	6.23711	5.13282	6.27033	4.65973	5.99962	4.51267	6.06049	3.96058	6.1103	3.98895	5.87618	4.02289	4.88964	4.04729	4.86107	4.122	6.00863	3.91088	5.77361	4.10907	5.67665	4.19241	5.78426	4.02818	5.57979	3.91904	6.16475	4.2605	6.35472	4.10647	4.88018	6.56771	3.71884	4.00467	6.68852	3.67339	3.59049	3.84798	3.96568	4.30782	6.26452	3.43294	6.58537	3.75009	6.4873	3.7747	6.27611	3.89181	6.46514	3.80218	3.81386	3.63225	4.89529	3.43961	1.89529	3.99482	5.67665	4.24578	4.456	3.89529	5.38714	4.21722	3.53914	4.21722	5.63225	2.89529	3.53914	4.89529	2.21722	4.80218	3.40986	3.36922	3.75778	3.85465	3.50672	4.09168	4.48025	4.80218	4.48025	4.21722	4.48025	5.63225	5.43961	5.53914	4.04559	5.19376	3.99583	5.00571	3.92771	3.64464	4.1485	3.90688	3.21722	3.87618	3.63225	4.18307	5.29522	4.21722	5.21722	4.07971	5.98275	4.21722	5.09168	3.69365	3.6867	5.01076	3.48025	3.86929	5.27611	3.71972	3.95418	4.01076	3.63225	4.1103	3.21722	5.53914	4.21722	2.99482	3.73179	3.63225	4.40986	2.63225	4.21722	5.43961	3.21722	4.74591	4.37249	4.62364	4.34176	4.80218	4.80218	5.9721	3.48025	3.78658	4.86107	2.99482	4.40986	5.89529	3.95418	3.89529	4.85465	3.94038	4.09168	3.8753	4.99482	3.78979	5.44988	3.56952	5.44502	3.72462	5.47097	3.81619	5.484	3.80782	5.44548	3.87841	5.44751	3.31032	5.1501	3.82181	5.15581	3.75778	4.09692	4.40986	5.23711	3.38494	4.13149	5.32031	3.64252	3.68811	3.91556	3.87905	3.36161	3.80218	5.25904	3.21722	4.13233	5.18245	4.0308	3.39779	5.29122	3.36058	6.56299	3.71254	6.55707	4.2965	6.85832	4.18911	5.9205	3.57336	3.58137	3.69845	5.6871	3.66263	4.44854	3.67665	5.47501	3.85222	5.90909	3.59458	6.61411	3.46514	4.00571	3.95418	3.92771	3.63225	1.89529	3.48025	3.53914	4.70264	3.99482	2.80218	5.63225	3.21722	2.21722	4.21722	3.63225	3.63225	3.48025	1.63225	2.99482	3.63225	4.80218	3.21722	3.21722	2.04729	4.21722	4.21722	3.95418	4.11768	4.21722	3.73179	3.48025	4.21722	6.09168	3.34275	3.56514	2.99482
LRP3	2.21722	4.02457	4.21722	3.63225	3.21722	3.95418	3.89529	2.73179	2.80218	2.99482	3.63225	3.63225	2.89529	3.21722	2.99482	3.21722	4.21722	2.99482	3.36922	3.21722	2.40986	2.89529	4.48025	3.63225	4.21722	2.99482	4.69255	3.8387	4.65462	3.04729	4.70754	3.80218	4.7086	2.68116	4.91321	3.15308	5.23186	3.21722	4.56514	3.21722	5.1986	3.15832	4.82387	3.83019	3.20649	3.40986	2.85966	3.55425	3.16952	3.21722	2.90527	2.53914	2.86738	3.8387	2.84746	3.45168	2.90527	4.06521	3.06156	3.85465	2.93891	2.40986	2.82789	1.99482	2.59516	2.89529	3.83728	3.43961	3.70264	3.60977	3.6421	3.75778	3.88331	3.56258	3.58495	3.78281	3.71026	2.63225	3.78658	3.83534	3.98455	3.77361	3.69875	3.80218	3.97621	3.49732	2.91765	2.85966	3.40986	2.89529	1.63225	3.48025	3.28433	3.80218	2.96568	2.38071	3.89529	3.21722	3.99482	2.80218	4.70264	4.21722	2.89529	2.21722	3.48025	2.21722	2.99482	2.99482	3.36922	3.34275	3.63225	2.85465	2.21722	2.89529	3.21722	1.89529	3.63225	3.89529	2.63225	3.63225	3.80218	3.29835	3.51095	3.1237	2.75778	2.34275	2.60716	2.87841	2.72245	3.21722	2.29122	2.63225	3.39928	3.36922	4.21722	2.21722	3.75778	3.48025	3.43961	1.63225	3.01558	2.97621	3.31032	2.21722	3.21722	3.43961	3.21722	3.74773	4.01076	1.63225	4.40986	3.21722	3.21722	2.63225	2.99482	1.40986	2.63225	3.73179	3.21722	2.63225	2.63225	3.21722	3.41576	3.42075	3.36922	3.28648	3.21722	3.21722	4.02457	3.11768	3.51095	3.02457	1.40986	1.40986	3.48025	2.63225	2.89529	2.78426	3.04729	2.80218	2.35592	2.99482	3.28937	3.21722	2.98455	3.66973	2.91306	3.32413	2.94571	2.91765	3.45168	3.54736	3.57231	3.42367	2.72536	3.92771	3.23684	2.63225	2.34275	2.15832	2.99482	3.36922	2.98159	3.16063	3.71026	2.84282	2.38433	2.81122	2.73609	3.13921	2.86929	3.71471	3.50672	3.25786	2.63225	2.49475	3.31032	3.96929	3.43653	3.43961	2.70016	4.3465	3.37897	4.14683	2.5658	3.25374	3.74328	3.17371	2.97887	3.59573	3.30648	3.15308	3.12411	3.15308	2.93711	3.32413	2.6173	2.63225	2.67665	3.34275	3.04729	3.34275	3.43961	1.89529	3.89529	3.21722	3.48025	2.99482	1.21722	3.63225	3.63225	4.53914	2.63225	2.63225	3.63225	3.48025	3.21722	3.73179	3.21722	5.21722	4.80218	2.95418	2.04729	4.34275	3.70264	3.95418	3.48025	3.45822	2.99482	1.89529	3.21722	2.63225	3.92771	3.34275	1.40986
LRP5	4.53914	4.21722	3.80218	2.63225	3.21722	3.21722	1.89529	3.57979	2.80218	4.57979	3.21722	4.21722	4.21722	3.80218	3.73179	3.21722	4.21722	3.73179	3.63225	3.53914	4.40986	4.21722	3.48025	3.21722	1.63225	3.73179	3.81386	3.7647	3.80218	3.50672	3.28433	3.67665	3.35662	4.11412	3.74328	3.39409	4.12607	4.13475	3.80218	3.70264	3.57567	3.96568	3.21722	3.93711	4.03522	3.73179	4.06912	3.77664	3.91133	2.91765	3.73379	2.53914	3.73021	3.51678	3.98644	3.12975	3.91519	3.89529	3.79121	3.63225	3.59378	3.73179	3.58045	2.73179	3.85255	4.21722	3.16659	2.63225	2.70264	3.26116	3.55095	3.75778	3.80615	3.60697	3.35048	3.70264	3.71026	2.31032	3.58495	2.87841	3.36307	3.52207	3.61858	2.80218	3.78356	3.31675	3.74078	3.38323	3.99482	3.89529	2.95418	3.48025	4.07283	4.02457	3.85876	3.85876	3.89529	3.21722	1.40986	3.38714	1.89529	3.63225	2.89529	4.02457	3.48025	4.80218	2.73179	2.99482	3.36922	4.21722	3.85465	4.13475	3.21722	2.89529	3.21722	1.89529	2.63225	3.48025	2.63225	4.21722	3.80218	3.67091	3.26302	3.66508	2.56514	3.60578	4.14059	3.87841	3.96346	3.21722	4.05675	4.21722	4.04729	3.85465	3.48025	2.21722	2.75778	3.48025	4.53914	3.21722	3.78112	3.42367	3.48025	4.2876	3.86929	3.95418	3.43961	3.21722	2.89529	3.63225	2.73179	3.21722	4.21722	4.21722	2.99482	3.73179	3.63225	1.40986	3.21722	2.63225	3.63225	3.21722	3.76221	3.85932	3.91236	3.14446	3.95418	2.21722	3.80218	3.31032	2.84798	2.21722	2.99482	3.73179	1.89529	2.63225	3.48025	2.92176	3.79452	4.12411	3.57831	1.99482	3.7773	3.48025	3.72152	3.29122	2.88331	3.42367	3.53552	3.53914	3.26726	3.67289	3.67359	3.51678	3.38833	3.56514	3.38494	2.95418	3.0308	3.74328	3.52534	3.36922	3.48682	3.64606	3.71026	3.48025	3.65111	3.81122	4.15113	3.82727	3.31675	2.12975	3.71026	3.54736	3.14683	3.87326	3.55825	2.96929	3.89259	3.33269	3.44209	3.80218	3.07154	3.14683	3.13612	3.17974	3.72311	3.76846	3.54936	2.85876	2.46998	3.39409	3.76154	3.86358	3.69047	3.10174	3.39866	2.31032	2.91765	4.1501	2.85465	4.66467	3.95418	4.48025	2.89529	3.53914	3.89529	3.40986	3.21722	4.21722	4.11768	3.21722	4.95418	3.63225	3.63225	1.89529	1.63225	2.99482	3.95418	3.21722	3.21722	4.09168	2.04729	3.07971	2.89529	3.80218	3.48025	3.56514	3.57979	1.89529	2.21722	4.21722	3.92771	3.56514	3.40986
LRP6	4.53914	3.53914	4.21722	2.63225	3.95418	3.95418	3.48025	3.57979	3.53914	3.40986	4.21722	3.63225	4.48025	3.21722	3.73179	3.21722	4.21722	2.99482	4.50672	3.80218	3.99482	3.48025	3.48025	3.63225	3.95418	3.40986	4.85966	3.32413	4.58645	3.50672	4.60626	3.21722	4.80913	3.81867	4.76318	3.60054	4.90629	2.63225	4.73506	2.89529	4.8387	3.66082	4.40164	4.29968	5.62422	4.49732	5.66272	4.36161	5.26905	3.30468	5.60953	3.80218	5.36236	3.6867	5.72708	3.58918	5.58645	4.75327	5.78569	3.71026	5.44502	4.57979	5.49662	3.73179	5.54936	4.59573	4.09877	3.63225	3.21722	3.90886	3.51924	2.75778	4.38581	3.99303	3.47247	3.93091	4.25674	4.01076	4.32191	3.79095	4.33505	3.21722	4.13315	3.53914	4.34967	3.99482	4.3465	4.21722	3.73179	3.48025	3.43961	3.89529	3.73179	4.67665	3.99962	3.66082	4.21722	4.53914	4.40986	3.80218	4.21722	4.63225	4.89529	4.53914	4.48025	2.21722	3.40986	3.40986	3.04729	3.07971	3.04729	3.85465	3.95418	2.89529	3.21722	5.06521	2.63225	4.89529	2.63225	3.63225	4.21722	3.21892	3.16991	3.47622	3.21722	3.52332	4.4467	3.18327	3.58495	3.21722	3.42872	3.63225	3.35395	4.50672	2.89529	3.80218	3.92771	3.89529	3.63225	3.21722	3.69365	3.51678	1.89529	4.2876	5.53914	3.21722	4.33269	3.36922	3.76976	4.21722	4.49732	3.21722	3.21722	2.63225	3.73179	3.99482	2.63225	3.73179	3.21722	4.21722	3.63225	3.21722	4.09383	3.81668	3.99482	4.14446	1.63225	4.53914	4.21722	2.31032	3.26302	3.02457	3.40986	3.73179	1.89529	3.21722	1.89529	2.92176	4.46875	4.74078	4.71582	3.40986	4.56844	3.98275	4.0084	3.66973	3.88331	3.6867	4.00984	3.60953	3.91635	3.78837	3.83534	3.42367	3.89529	4.21722	3.71389	2.95418	4.10356	3.2738	3.52534	3.95418	3.15667	3.72623	3.71026	4.67289	4.79372	4.94873	5.00911	2.29122	3.49732	3.45168	2.54979	3.73179	2.40986	3.17282	3.48025	3.42872	4.11691	3.43961	3.84218	3.02457	3.20904	4.28433	4.06057	3.45537	3.91321	3.88093	3.92608	2.85876	3.75009	2.86358	4.16363	2.86358	3.42253	3.8387	4.18716	3.11768	3.74078	2.75778	4.43961	3.34275	3.80218	1.89529	5.21722	3.80218	4.21722	2.99482	2.80218	3.63225	3.76976	4.21722	2.63225	4.63225	3.63225	3.89529	1.63225	3.99482	3.21722	4.21722	3.21722	4.63225	4.74773	5.51267	4.89529	3.80218	4.21722	3.34275	3.86929	4.21722	3.80218	5.21722	3.56514	3.92771	2.99482
LSP1	2.21722	2.80218	2.21722	5.63225	3.63225	2.63225	3.48025	2.40986	4.91765	3.40986	3.21722	3.63225	2.89529	4.80218	2.99482	4.80218	5.21722	3.21722	1.04729	4.91765	2.99482	4.21722	3.89529	2.63225	4.43961	3.40986	3.66702	5.32413	4.24696	5.40484	3.77909	4.80218	4.27862	4.64464	3.70264	4.39409	3.5094	4.80218	3.84525	4.2876	3.45537	4.21722	3.75778	4.52207	2.86832	4.49732	3.42445	4.13921	3.12019	6.51184	3.38714	6.94514	2.83343	3.6867	2.94158	3.45168	2.76976	4.14321	2.84525	5.4847	2.74188	3.99482	2.45407	4.21722	2.76509	3.48025	4.36566	5.9898	6.44988	3.90886	2.93428	5.28135	3.50781	4.10947	5.60287	3.61775	4.30782	5.43961	4.121	5.85704	4.08889	6.33921	4.104	5.9721	3.92617	5.97972	2.80218	2.76655	2.8249	4.21722	3.63225	1.89529	3.14683	4.38714	2.74328	3.03279	4.48025	2.21722	2.40986	3.80218	1.89529	3.63225	4.48025	3.21722	1.89529	2.21722	4.1103	3.40986	3.85465	3.34275	3.85465	3.04729	3.43961	1.89529	4.21722	1.89529	2.63225	2.89529	4.63225	4.43961	3.80218	2.96673	3.43294	2.62013	3.66467	2.52332	2.68116	3.25038	3.72245	2.21722	2.55425	3.63225	2.79936	4.04729	4.70264	2.21722	3.92771	4.21722	3.80218	4.43961	2.69365	3.10174	3.89529	2.70264	0.40986	2.95418	3.71972	3.95418	3.63225	4.21722	3.57979	3.21722	4.80218	3.63225	3.40986	2.99482	2.63225	2.40986	2.63225	2.63225	2.63225	4.21722	3.30885	3.23891	3.19413	2.81004	3.21722	3.21722	4.02457	2.63225	2.96346	3.80218	2.40986	4.57979	3.89529	3.36922	3.31032	4.10618	2.40986	2.71972	2.84135	4.73179	3.42367	3.89529	3.69237	4.87618	3.77409	4.7647	3.70867	4.99857	3.48025	4.1754	3.21722	3.8387	3.31032	4.34275	3.50312	4.63225	3.34275	2.89529	3.52534	4.29522	2.93428	3.72623	4.16277	2.89529	2.90789	2.88161	3.05802	3.13921	3.65779	4.71471	2.54979	4.08793	4.21722	3.17282	4.06521	4.13921	3.98402	5.38714	3.59706	5.69295	3.40782	5.21722	4.09632	6.40755	3.80218	3.48974	3.93501	6.15832	4.36307	6.06869	4.42667	6.15308	3.83019	5.1892	3.54804	5.35472	3.67665	4.07971	3.74773	2.75778	2.63225	3.89529	1.89529	3.53914	3.48025	4.21722	3.21722	4.95418	3.21722	3.80218	2.63225	3.63225	3.63225	2.89529	3.63225	2.99482	3.63225	3.21722	3.21722	3.21722	3.36922	4.21722	4.35472	3.21722	3.48025	3.34275	4.1103	1.89529	4.21722	3.63225	3.34275	3.07971	2.99482
LSS	3.21722	3.80218	4.21722	3.63225	1.63225	1.63225	1.89529	3.73179	3.80218	3.73179	3.21722	4.21722	2.89529	3.80218	2.40986	3.21722	4.21722	2.40986	3.85465	3.53914	3.40986	3.48025	1.89529	3.21722	3.63225	2.40986	2.5601	3.60424	3.09168	3.50672	3.63225	3.30468	3.56812	3.9442	3.43134	3.39409	2.92443	3.36922	3.56514	3.48025	3.51678	3.38071	3.61576	3.58918	3.61613	3.21722	3.66702	2.96929	3.64974	3.02457	3.662	3.67665	3.35759	2.10174	3.41612	3.12975	3.46007	3.21722	3.47203	2.46233	3.79372	2.99482	3.21122	3.40986	3.54936	3.70264	4.07544	2.63225	3.35472	4.31311	4.48682	3.75778	3.83751	4.34394	4.16991	4.48025	4.64224	3.48025	3.92598	3.11288	3.83255	3.37768	4.18973	2.80218	4.10174	3.99482	3.12411	3.02959	2.63225	4.21722	3.63225	3.48025	3.14683	4.38714	3.48025	3.43134	2.89529	2.21722	2.40986	3.53914	2.89529	3.63225	3.89529	2.80218	1.89529	4.21722	2.73179	2.99482	2.63225	3.07971	3.63225	2.63225	3.33269	1.89529	4.21722	2.89529	2.63225	3.89529	3.63225	3.21722	2.21722	3.31118	3.07037	3.33872	3.34275	3.48025	3.52916	3.18327	3.26302	3.21722	3.66973	3.95418	3.10314	3.04729	2.89529	3.80218	3.92771	4.48025	3.21722	3.63225	3.01558	3.51678	3.63225	3.80218	1.99482	2.21722	2.95418	3.04729	3.11768	3.63225	3.21722	3.21722	3.21722	3.63225	1.40986	2.99482	2.63225	3.40986	1.63225	2.63225	2.63225	4.21722	3.4763	3.26028	3.74773	3.21722	2.63225	2.21722	3.53914	3.11768	3.51095	3.53914	1.40986	2.40986	5.06521	3.04729	2.89529	3.98589	3.28433	3.21722	3.12146	2.99482	3.40755	2.89529	3.43522	3.13921	3.6382	3.60424	3.41438	2.67665	3.71471	3.1754	3.51887	3.21722	2.72536	2.75778	3.33117	3.63225	3.34275	3.15832	2.99482	3.69115	3.19732	3.56117	3.98589	3.37333	2.93891	3.29665	3.36058	3.66973	3.31675	2.93711	3.16277	3.08793	2.99482	2.87326	3.48025	3.87618	3.79498	3.80218	3.42714	3.46514	3.20904	3.14683	4.35007	3.63225	4.23157	4.01844	4.083	3.30128	3.36307	3.39409	3.90838	3.27862	3.64071	2.97621	3.47528	2.63225	3.38714	3.34275	3.85465	4.07971	3.21722	3.48025	5.35472	3.21722	3.89529	2.99482	4.02457	2.63225	3.31032	2.21722	2.63225	2.63225	3.63225	2.89529	3.95418	3.40986	3.95418	3.21722	4.80218	3.21722	2.04729	2.34275	3.89529	3.95418	3.11768	3.07971	3.86929	2.89529	3.21722	2.63225	3.56514	4.34275	1.40986
LTF	2.21722	4.02457	3.80218	2.63225	4.21722	3.63225	1.89529	3.86929	4.02457	2.99482	1.63225	4.21722	4.48025	4.21722	2.99482	3.21722	4.21722	3.73179	2.04729	3.80218	2.99482	3.48025	1.89529	3.21722	4.43961	2.40986	2.18159	2.8387	3.71972	3.95418	3.57979	4.30468	4.10869	4.00309	3.70264	4.01558	3.60251	3.63225	4.21722	3.89529	3.6867	3.74328	3.00571	3.29968	3.16277	3.21722	3.5601	3.77664	3.28593	3.46514	3.19704	2.80218	3.39531	3.6867	3.20462	2.71471	3.43961	3.21722	3.52597	2.63225	3.33852	3.99482	3.00477	3.73179	3.28166	3.21722	3.02761	1.63225	3.21722	3.13037	3.07178	3.92771	3.34275	3.42677	3.121	3.03279	3.13475	3.89529	2.63225	3.43481	2.91055	3.29968	2.65922	1.95418	2.90909	3.31675	3.30468	2.5601	2.8249	3.89529	2.21722	4.21722	2.99482	3.53914	3.48025	3.61775	1.89529	4.53914	4.21722	3.80218	3.48025	4.63225	4.48025	4.38714	3.89529	4.21722	2.99482	3.40986	2.63225	2.34275	3.63225	3.50672	3.33269	3.48025	3.21722	2.89529	4.21722	2.89529	2.63225	3.95418	3.21722	3.86604	3.51095	3.75098	3.75778	3.34275	3.68116	3.18327	3.84798	3.21722	2.29122	4.21722	3.60672	3.36922	4.21722	3.80218	2.34275	3.48025	4.09168	4.43961	2.86358	4.47097	3.48025	3.89529	3.40986	3.80218	3.63225	3.50672	3.76976	3.21722	2.99482	3.21722	4.80218	2.63225	3.99482	4.21722	3.63225	3.73179	3.95418	4.21722	4.21722	4.21722	3.28648	3.28135	3.64933	2.53441	3.95418	2.21722	2.80218	3.11768	3.07037	4.02457	3.40986	2.40986	3.89529	3.63225	4.01076	4.36922	3.48786	3.21722	3.78888	3.40986	3.39124	3.21722	3.5534	3.29122	2.94221	3.42367	3.68267	3.80218	3.45168	3.61149	3.43481	3.51678	3.53272	3.34275	3.56655	3.21722	3.17282	4.21722	3.40986	3.50672	3.67125	3.56117	2.63225	3.1754	3.57415	3.18973	3.05802	3.72418	3.93342	2.45168	3.04729	3.33586	3.8249	3.63225	3.31032	3.55425	2.73609	3.80218	2.9507	3.02457	3.93943	3.8249	3.34584	3.57567	3.24578	3.05086	3.30252	4.73323	2.98455	3.78112	3.0752	3.01558	3.53574	4.32413	2.78723	3.76976	3.86107	3.84525	3.85465	1.75778	3.21722	4.21722	1.89529	3.21722	3.48025	3.40986	3.53914	2.63225	3.83389	4.21722	3.63225	3.63225	4.63225	3.89529	3.95418	2.99482	3.63225	3.21722	3.21722	3.21722	3.85465	2.75778	3.48025	2.21722	4.01076	3.75778	3.73179	3.48025	3.80218	4.63225	4.21722	3.34275	3.73179
LUM	4.53914	3.53914	4.21722	4.95418	2.63225	3.21722	4.89529	0.40986	3.53914	2.40986	3.63225	4.21722	1.89529	2.21722	3.73179	5.21722	6.21722	3.40986	3.63225	4.67665	2.99482	3.48025	5.98275	3.21722	1.63225	4.57979	3.98895	6.8387	4.36017	6.84171	3.63225	6.70103	4.06289	6.77709	4.09692	7.05998	4.18747	6.71972	4.40164	6.7901	3.45537	6.80218	4.53914	7.09554	3.1404	6.86929	3.31909	7.01368	3.06912	5.32574	2.57085	4.60953	3.11354	6.97621	3.04415	7.24869	2.89529	7.3465	3.49925	7.27611	3.36161	6.73179	3.11168	6.53914	3.66125	7.41885	3.50608	6.27611	7.29617	2.99812	3.11485	7.67665	3.22909	3.07828	3.68928	3.52756	4.84603	6.84948	2.92598	6.85704	3.05494	6.4873	3.69875	7.64348	3.42367	6.64827	2.38714	1.85966	2.8249	4.21722	3.95418	2.89529	2.8249	4.53914	2.57336	3.2738	4.70264	5.80218	3.40986	2.21722	2.89529	4.80218	2.89529	4.02457	3.89529	2.21722	2.73179	3.40986	2.04729	3.75778	2.63225	3.21722	2.43961	3.48025	3.21722	3.48025	2.63225	1.89529	2.63225	3.63225	5.21722	3.29835	4.90688	3.14924	5.07971	3.07971	2.9442	2.69784	2.84798	3.80218	2.55425	3.63225	3.00882	4.04729	3.48025	2.21722	3.92771	3.48025	4.33269	3.95418	3.86358	3.42367	4.95418	2.89529	3.57979	5.09168	3.43961	2.85465	2.31032	3.95418	1.99482	4.21722	3.21722	4.63225	2.40986	3.40986	2.63225	3.99482	3.63225	4.95418	3.63225	4.21722	3.35257	3.43961	3.34846	3.19337	3.95418	4.21722	6.64348	1.31032	3.35048	4.80218	3.99482	2.40986	5.35472	3.21722	3.31032	3.04729	2.56186	2.95418	2.94088	4.40986	3.04034	5.21722	3.28712	5.01368	3.40688	4.6867	3.18671	4.60953	3.53574	4.78837	3.34554	4.6867	3.53272	5.51267	3.25621	5.09168	3.66467	3.74328	2.99482	4.21722	3.45366	3.42367	4.78426	2.1754	2.63225	1.94873	2.47305	2.55425	2.86929	4.52207	3.21722	3.25786	2.63225	3.81668	3.31032	4.49285	2.23859	5.33269	2.30161	5.0752	2.99754	6.46875	2.59466	5.57567	2.85876	2.80693	2.70369	5.21722	2.91055	4.60054	2.91765	5.21722	2.66581	4.60424	2.70477	6.41885	3.30468	2.75778	3.04729	2.75778	2.95418	4.21722	2.89529	2.21722	2.89529	3.40986	2.21722	4.21722	2.89529	3.21722	3.63225	2.63225	2.63225	3.89529	3.21722	1.40986	4.21722	3.21722	3.21722	3.21722	3.63225	2.34275	2.89529	3.63225	3.89529	3.07971	2.73179	3.48025	2.21722	2.63225	2.34275	4.66467	2.40986
LY6E	3.80218	2.21722	3.80218	2.63225	3.63225	3.95418	4.21722	3.99482	4.02457	3.99482	3.21722	4.63225	3.48025	3.80218	3.99482	5.21722	5.21722	4.1103	3.36922	4.02457	3.73179	4.70264	2.89529	3.95418	4.95418	3.73179	4.83694	4.04034	5.0752	4.85465	4.52534	4.50262	5.37548	5.11412	5.78281	4.69365	5.94236	4.63225	5.16717	4.53914	5.25374	4.99962	5.64043	4.21722	3.75511	4.1103	3.71764	3.96929	4.50832	4.57477	4.49023	4.67665	3.92975	6.04034	3.59089	3.29968	3.94936	4.14321	3.95746	4.46233	4.2045	4.86929	4.00477	4.80218	4.11086	4.35472	6.56869	6.02457	4.48025	6.50605	6.53519	4.45822	6.83557	6.47022	6.28539	6.2876	6.18684	5.21722	6.7944	5.70981	6.62841	5.33921	5.98914	4.76154	6.46514	5.13778	4.30468	5.44463	5.18245	1.89529	3.95418	3.48025	4.63225	4.02457	4.91321	4.61775	4.89529	5.02457	3.40986	4.21722	4.21722	5.09168	1.89529	4.02457	3.89529	4.53914	4.57979	4.86929	5.74773	6.07971	6.17657	5.71972	5.88018	1.89529	3.21722	5.06521	2.63225	4.89529	2.63225	4.95418	3.21722	6.31913	5.58495	5.93473	4.75778	6.4857	5.76863	3.49139	3.72245	4.53914	3.29122	3.95418	6.53068	5.50672	5.48025	5.38714	3.07971	5.59573	3.95418	2.63225	3.39409	4.32413	4.01076	3.98275	3.21722	4.09168	3.33269	4.74773	4.63225	2.63225	4.65779	4.21722	4.21722	2.63225	4.73179	3.40986	2.63225	2.99482	4.63225	4.63225	2.63225	3.21722	5.78233	6.38714	5.42976	5.77833	3.95418	3.21722	4.53914	4.21722	4.65534	3.38714	2.40986	4.99482	3.89529	3.74773	4.31032	3.92176	4.04729	3.80218	3.67785	4.31675	4.04034	4.48025	4.62456	4.46114	4.21722	4.6867	4.18053	4.7718	5.10245	4.81585	4.5052	3.6867	4.72536	4.34275	5.03302	5.09168	4.42075	3.96568	4.57979	4.80218	3.69982	4.64606	3.98589	3.21722	3.49285	3.73722	3.23859	4.39555	5.08229	4.37768	3.78426	4.29739	4.07283	3.49475	4.26452	4.55425	6.50648	5.9721	6.39676	5.17141	7.94928	6.09168	6.63167	5.21722	6.37426	6.55336	6.9821	5.52173	7.56651	6.16939	6.39712	5.42157	7.24662	5.27166	6.72583	5.59573	4.80218	4.66467	3.63225	4.84525	3.43961	4.21722	4.48025	4.53914	4.21722	3.99482	4.38714	2.63225	4.63225	4.53914	4.63225	2.63225	3.63225	2.89529	4.21722	4.21722	3.95418	4.21722	3.21722	3.63225	2.04729	4.66467	5.21722	4.33269	3.48025	4.07971	4.1103	4.21722	4.21722	3.63225	4.45822	4.92771	3.99482
LY75	4.53914	5.02457	2.21722	2.63225	4.63225	4.80218	3.48025	4.21722	3.53914	3.99482	3.95418	3.63225	1.89529	3.21722	4.21722	3.21722	4.21722	4.1103	3.36922	3.53914	3.99482	4.06521	3.89529	3.63225	3.63225	2.40986	4.02959	3.32413	3.49023	3.50672	3.46875	3.86107	3.7234	4.35923	3.66082	3.15308	3.46049	3.63225	3.56514	3.35472	3.78979	3.57336	3.51267	4.21722	3.61613	2.73179	3.81386	3.29122	3.7904	4.30468	3.63225	3.67665	3.92331	2.8387	3.5714	3.71471	3.662	3.59573	3.78015	4.04729	3.42872	3.73179	3.61721	3.40986	3.22452	4.06521	2.99482	2.95418	3.48025	2.86523	2.98159	3.07971	2.75778	3.31747	3.65534	3.09692	3.04729	3.63225	2.88751	3.43481	2.12206	3.88464	2.48929	3.43961	2.51678	3.73179	3.74078	1.66702	2.63225	3.89529	3.95418	3.48025	3.73179	2.80218	3.70264	3.78281	3.48025	3.80218	2.99482	4.30468	3.89529	2.63225	4.70264	4.02457	4.48025	2.21722	3.57979	2.99482	1.04729	4.45822	3.85465	4.13475	2.80218	4.21722	3.21722	1.89529	4.63225	1.89529	2.63225	4.21722	3.21722	3.82191	2.58495	3.69139	3.21722	3.86212	3.05967	4.0004	4.121	3.80218	4.05675	3.21722	3.7301	3.36922	4.21722	2.21722	4.21722	1.89529	1.63225	3.21722	3.01558	3.60424	3.48025	3.98275	2.73179	3.43961	4.21722	3.50672	3.31032	3.95418	3.40986	3.21722	3.21722	4.21722	1.40986	3.40986	4.21722	4.57979	3.95418	2.63225	2.63225	3.21722	3.64403	3.49475	3.44939	3.395	3.63225	2.21722	2.21722	3.31032	3.84798	3.91765	3.73179	3.73179	2.89529	3.04729	3.63225	3.63225	4.12258	3.9898	3.53649	2.73179	3.61831	2.70264	3.66263	4.01368	3.67339	3.97621	3.95297	4.02457	4.21722	3.67289	3.92023	3.64606	3.94775	3.34275	3.91003	4.09168	3.53037	3.74328	3.28433	3.80218	4.11485	3.42367	3.63225	3.33586	3.65111	3.57676	3.76584	4.05675	3.93342	4.29968	4.24369	4.08793	3.63225	4.07971	4.01076	3.29122	3.12841	2.80218	2.99192	3.60953	3.78303	3.28433	3.21257	3.32413	2.93091	2.91656	3.01302	3.89529	3.41751	3.01558	3.09168	3.94158	3.33139	3.60424	3.28973	2.89529	4.0752	3.84525	3.85465	3.34275	2.95418	2.89529	3.89529	3.53914	4.21722	3.40986	3.53914	2.63225	3.63225	2.21722	2.63225	3.63225	4.21722	2.89529	3.63225	3.99482	1.63225	3.21722	3.21722	3.21722	1.04729	3.07971	3.21722	3.95418	3.48025	3.92771	3.57979	4.89529	4.21722	4.21722	4.45822	3.34275	3.73179
TACSTD2	2.21722	4.53914	4.21722	3.63225	4.43961	4.63225	3.89529	3.99482	5.12411	2.40986	3.95418	2.63225	3.89529	4.80218	4.40986	3.21722	4.21722	3.86929	4.50672	4.21722	4.40986	4.06521	5.21722	3.95418	4.43961	2.99482	5.12645	2.51678	5.63225	3.50672	5.60626	3.67665	5.58442	3.26612	5.82129	3.50101	5.73179	4.13475	5.74647	3.35472	5.9979	3.48025	5.13282	2.71471	5.20649	3.40986	4.85966	3.13921	4.92934	2.38714	4.71972	3.53914	4.39763	2.8387	4.81467	2.93711	4.81812	3.35472	5.16293	3.36922	4.88417	1.40986	4.62625	3.86929	4.49603	3.21722	5.65254	5.63225	3.89529	6.22833	6.13592	3.75778	5.32626	5.14942	5.3183	5.74328	5.64224	4.55825	4.95418	3.43481	5.91055	4.21722	5.96503	3.80218	4.92617	3.31675	7.92112	8.79188	9.16475	1.89529	3.21722	4.21722	6.28433	4.21722	6.30128	6.81653	2.89529	3.80218	3.40986	3.21722	2.89529	1.63225	4.21722	4.02457	4.21722	4.53914	5.40986	5.1103	5.95418	5.21722	5.13475	5.97803	4.80218	4.89529	5.53914	5.21722	4.63225	3.48025	2.63225	2.63225	2.21722	5.78332	4.78658	6.03745	4.1501	6.77125	7.58082	4.87841	5.04438	5.91765	5.36161	5.88018	5.99658	4.63225	2.89529	2.21722	2.75778	4.21722	2.95418	3.21722	4.01558	4.80218	3.31032	2.70264	3.57979	3.63225	2.63225	3.50672	4.21722	3.21722	3.86929	3.21722	3.21722	4.21722	2.99482	2.99482	2.63225	1.40986	3.95418	2.63225	2.63225	3.21722	7.26376	7.62506	7.12258	7.51289	3.63225	4.21722	4.91765	3.31032	4.3923	3.21722	3.40986	3.40986	1.89529	4.36922	5.35472	3.04729	5.46875	5.18684	5.26921	2.99482	5.99521	3.21722	7.22741	4.69721	7.06156	4.64606	6.82612	4.12411	7.92417	4.29739	7.40566	4.53914	6.4258	2.75778	6.80218	4.53914	6.62815	4.38071	4.52534	3.50672	4.09348	4.7647	3.46233	6.23768	6.54167	6.37194	6.60234	4.36161	4.83613	3.71471	4.13475	4.81585	2.63225	4.75778	5.2876	3.29122	7.12123	3.88018	4.93493	2.38714	4.53097	3.28433	6.40507	4.17974	5.90875	5.6034	6.37898	3.21722	3.94803	3.01558	5.484	3.94158	6.805	2.97621	5.43108	3.76976	4.74078	4.51267	5.57085	5.56514	4.43961	4.48025	5.80218	5.21722	4.21722	2.99482	4.53914	2.63225	3.89529	2.21722	4.21722	3.63225	4.63225	1.89529	3.95418	2.40986	3.95418	3.21722	4.80218	5.58645	5.29522	5.00571	4.35472	3.63225	4.39779	4.00571	4.93342	3.48025	3.80218	2.63225	4.45822	4.84525	4.57979
MXD1	3.21722	2.21722	3.21722	3.63225	2.63225	3.21722	3.48025	2.99482	4.38714	2.99482	4.43961	2.63225	2.89529	2.21722	2.99482	4.21722	4.21722	2.40986	3.36922	3.53914	1.40986	3.48025	4.48025	2.63225	2.63225	2.99482	3.38323	3.32413	3.95418	3.74773	3.8249	3.30468	3.69365	3.75155	3.66082	2.50101	3.30295	3.85465	3.1501	2.48025	3.8387	3.48025	3.56514	3.29968	3.53272	3.40986	3.44463	3.29122	3.74231	4.17141	3.58645	4.9721	3.77023	3.32413	3.66635	2.45168	3.54554	3.35472	3.6526	3.98589	3.47179	2.40986	3.77193	3.40986	3.51403	3.48025	2.76133	2.63225	3.21722	2.47528	2.83475	3.34275	2.34275	3.06243	3.47247	2.38071	2.63225	3.76976	2.26302	3.31451	2.66263	3.12975	2.88161	3.63225	2.56117	3.21722	3.12411	2.66702	1.40986	2.89529	3.21722	2.89529	3.52534	3.53914	3.78281	3.09692	2.89529	4.53914	3.99482	3.53914	4.21722	3.21722	3.89529	3.21722	1.89529	2.21722	1.40986	2.99482	3.63225	3.34275	4.04729	3.50672	2.95418	3.48025	3.21722	2.89529	3.63225	2.89529	2.63225	4.43961	3.80218	2.86604	2.58495	3.21117	3.21722	3.39005	3.31343	2.96088	3.72245	2.21722	1.55425	4.21722	2.79936	3.36922	3.48025	2.21722	2.34275	1.89529	2.95418	4.63225	3.39409	3.10174	3.11768	3.70264	3.40986	2.21722	3.63225	2.04729	3.63225	2.63225	3.99482	4.21722	3.21722	2.63225	3.73179	1.40986	3.63225	2.99482	3.95418	2.63225	2.63225	3.21722	2.9589	2.92771	2.91236	3.04137	2.63225	4.80218	3.53914	3.11768	3.26302	3.21722	2.99482	4.40986	3.48025	2.63225	4.01076	3.04729	3.36922	3.63225	2.94088	2.99482	3.45537	4.14321	3.41751	3.49285	3.29835	3.6867	3.53552	3.38714	2.80782	3.1754	2.79095	3.27166	3.38833	4.75778	3.34932	3.80218	3.69638	2.15832	3.28433	3.43961	2.83475	2.6867	2.78426	3.97058	3.40669	3.69875	3.43653	2.96929	3.1103	2.93711	3.46233	2.54736	4.28433	3.07971	3.39779	3.42872	3.03377	3.21722	2.84218	2.80218	3.10716	3.73179	3.08619	3.78979	2.89529	2.84441	2.9702	3.57336	2.98455	3.39409	3.05852	3.60054	2.93711	2.32413	2.6173	1.31032	3.21722	3.75778	4.13475	4.07971	2.63225	3.48025	3.48025	2.21722	1.89529	3.40986	2.80218	3.63225	3.39779	2.21722	2.63225	2.63225	2.63225	2.89529	4.21722	3.40986	1.63225	4.21722	3.21722	1.63225	3.36922	3.07971	3.89529	3.21722	3.76976	3.07971	4.65779	2.89529	4.80218	2.63225	3.34275	2.75778	3.40986
MAD2L1	2.21722	3.21722	3.21722	2.63225	3.95418	3.63225	1.89529	4.1103	4.21722	3.40986	3.21722	3.63225	2.89529	4.21722	2.99482	3.21722	4.21722	2.40986	3.85465	2.21722	2.99482	0.895287	3.48025	3.63225	2.63225	1.40986	3.31909	2.32413	2.88018	3.63225	3.14683	2.80218	3.27862	3.52916	3.21722	2.27862	2.68997	1.63225	3.51267	3.35472	3.57567	2.57336	3.07971	4.03664	2.75511	3.57979	2.79826	2.55425	3.13268	3.12411	2.57085	2.80218	3.17447	2.8387	3.21722	3.12975	3.12624	2.89529	2.96724	2.92176	3.11225	2.40986	3.16231	3.21722	3.10296	3.70264	3.40986	2.63225	4.14321	3.68339	3.23684	3.75778	3.32072	3.29729	3.21722	4.09692	3.24369	1.89529	3.29277	3.11288	3.12206	3.03664	3.34728	2.95418	3.37476	2.40986	3.02457	3.02959	3.52534	2.89529	2.63225	1.89529	3.14683	2.80218	3.82129	3.43134	3.89529	3.80218	2.99482	3.80218	2.89529	1.63225	2.89529	3.21722	2.89529	2.21722	3.21722	4.21722	2.63225	2.75778	3.85465	2.36922	2.80218	3.48025	3.21722	4.70264	2.63225	1.89529	2.63225	3.63225	3.21722	3.24588	3.26302	3.48627	2.75778	3.52332	3.85109	3.31451	3.43294	2.21722	2.55425	1.63225	3.00882	3.04729	4.21722	2.21722	3.75778	2.89529	3.63225	1.63225	3.01558	3.32413	3.63225	3.21722	1.40986	3.80218	3.33269	3.21722	3.11768	2.63225	3.40986	4.80218	4.80218	2.63225	2.40986	2.99482	2.63225	2.99482	3.21722	4.21722	2.63225	4.21722	2.98692	3.42075	2.99482	3.30885	2.63225	2.21722	3.53914	3.31032	3.72245	3.21722	2.40986	2.40986	4.70264	3.36922	3.31032	3.04729	3.63225	3.49023	3.06374	2.73179	3.32413	3.70264	3.32559	3.29122	3.32072	3.21722	3.55475	3.67665	3.16538	3.48025	2.92023	3.10174	3.1404	3.56514	3.45366	2.63225	2.98018	2.89529	2.63225	2.63225	3.55095	3.27166	2.26968	3.04213	3.36161	3.24418	2.79498	3.49285	2.99482	3.71471	3.32031	2.99482	3.63225	3.34275	2.76976	3.66973	3.91931	3.09168	3.48603	3.21722	2.89936	2.40986	3.13612	3.17974	2.99962	3.20286	3.10296	2.61775	2.75009	3.69365	3.5149	3.15308	2.85222	3.10174	3.39866	3.11768	3.21722	3.21722	2.85465	1.75778	2.21722	3.48025	2.89529	2.21722	1.89529	2.40986	4.02457	2.63225	2.31032	4.21722	2.63225	2.63225	2.63225	2.89529	2.63225	4.40986	3.21722	4.21722	3.21722	2.63225	3.85465	3.56514	3.21722	4.43961	3.31032	2.75778	3.57979	2.89529	3.21722	2.63225	1.75778	3.75778	3.40986
MAFG	4.80218	3.53914	2.21722	4.63225	3.21722	2.63225	2.89529	4.21722	4.38714	2.99482	2.63225	2.63225	1.89529	2.21722	3.40986	4.21722	5.21722	3.40986	3.63225	2.21722	3.73179	1.89529	3.48025	4.21722	2.63225	2.40986	3.61455	4.10174	3.95418	3.74773	3.52534	3.9721	3.31814	3.81867	3.43134	3.78112	3.92443	3.21722	3.28135	3.59573	3.39124	3.38071	3.07971	3.29968	3.44418	3.57979	3.52263	3.87618	3.15734	2.53914	3.31408	3.21722	3.29909	3.10174	3.51128	3.93711	3.29522	3.21722	3.416	3.92176	3.55425	2.99482	3.34872	2.99482	3.02143	3.21722	3.15179	4.09168	3.98275	3.28973	3.38494	4.07971	3.02627	3.20644	3.68928	2.96568	3.46233	3.76976	2.3785	4.11288	2.98455	4.08395	3.84685	3.95418	3.10174	3.93342	3.80218	3.31909	3.14683	2.89529	3.43961	3.48025	3.99482	4.38714	3.93091	3.85876	1.89529	4.21722	1.40986	3.53914	4.48025	3.21722	2.89529	1.21722	4.21722	2.21722	2.99482	3.40986	3.04729	4.21722	4.36922	3.85465	3.95418	3.48025	4.21722	4.21722	4.63225	3.89529	3.63225	3.21722	4.53914	3.1775	3.58495	3.34977	3.07971	3.07971	3.71679	3.59831	3.51095	3.80218	3.55425	1.63225	3.29122	2.63225	3.48025	2.21722	4.45822	3.48025	3.43961	3.21722	2.86358	3.6867	4.11768	3.48025	3.73179	3.95418	3.43961	4.21722	2.31032	4.80218	3.21722	3.21722	4.21722	4.21722	3.40986	3.40986	3.63225	1.40986	3.95418	2.63225	2.63225	4.80218	3.5153	2.95418	3.2623	3.24067	3.63225	2.21722	2.80218	3.11768	3.51095	3.53914	3.40986	4.21722	4.21722	3.21722	3.76976	3.71026	3.23994	3.38714	3.49343	4.1103	3.3412	4.14321	3.22741	3.21722	3.62028	3.7647	3.49626	3.60953	3.33139	3.73179	3.69784	3.56117	3.46233	3.07971	3.53519	2.63225	3.84525	3.03279	3.40986	3.63225	3.31279	3.64606	4.41652	3.5142	3.68811	3.13315	3.57739	3.36161	3.73179	3.83019	3.63225	3.73179	3.40986	3.34275	3.70264	4.05675	3.28041	3.33269	3.25157	3.80218	3.3042	3.14683	3.00253	3.78979	3.15832	3.31389	3.14975	3.70264	2.98455	3.01558	3.27611	3.69365	3.45168	3.32413	3.70477	2.31032	2.91765	3.45822	3.21722	3.56514	2.95418	2.89529	3.89529	2.21722	4.48025	2.40986	3.21722	4.63225	3.55825	2.21722	2.63225	4.63225	3.63225	2.89529	2.63225	3.40986	3.21722	3.21722	3.21722	2.21722	3.04729	3.56514	3.70264	2.21722	2.31032	3.84525	4.1103	3.89529	3.80218	2.63225	2.75778	3.07971	3.40986
MAFK	2.21722	2.80218	3.21722	4.63225	4.63225	2.63225	4.21722	3.40986	2.80218	4.99482	4.21722	4.21722	3.48025	2.21722	4.40986	3.21722	4.21722	3.57979	2.63225	4.38714	3.73179	4.06521	1.89529	2.63225	3.63225	3.73179	3.5601	3.90909	3.09168	3.21722	3.73179	3.86107	3.53496	3.81867	3.66082	3.69365	3.46049	3.95418	3.1501	3.70264	3.63225	3.82129	3.61576	2.93711	3.29015	2.73179	3.50352	3.13921	3.18159	4.0752	3.49023	3.53914	3.36711	3.97621	3.29059	3.58918	2.93482	3.70264	3.02457	3.04729	3.08476	2.40986	3.22319	3.21722	3.13432	4.70264	2.48262	2.21722	4.35472	2.4586	2.93428	3.56514	2.88331	3.19194	3.121	2.66082	2.67178	4.11768	2.3785	3.11288	2.66263	3.83019	2.39619	2.21722	2.60424	3.73179	3.60953	2.76655	3.14683	4.70264	3.63225	3.89529	2.8249	3.53914	3.21722	2.48025	4.21722	3.80218	4.86929	3.67665	3.89529	4.21722	1.89529	3.53914	4.21722	4.53914	3.21722	4.57979	3.63225	2.75778	3.36922	3.36922	3.63225	3.48025	4.21722	1.89529	3.63225	3.89529	3.63225	1.63225	3.21722	3.90885	4.01791	3.92368	4.1501	3.52332	3.97394	4.31451	4.3923	3.21722	5.05675	3.21722	3.81059	3.63225	4.21722	2.21722	3.56514	4.21722	4.43961	4.43961	3.39409	4.04034	4.01076	3.59573	3.86929	3.21722	3.71972	4.36922	3.89529	3.21722	3.40986	3.21722	4.21722	2.63225	2.99482	4.40986	2.63225	3.99482	3.63225	2.63225	2.63225	3.21722	3.60841	3.51267	3.61497	3.06784	3.95418	3.21722	4.02457	3.31032	3.84798	4.12411	4.21722	3.99482	4.21722	3.63225	4.11768	3.98589	3.88379	3.80218	3.78888	4.49732	3.61831	3.98275	3.85902	3.92348	3.85294	3.8387	3.82414	3.74078	3.73856	3.78837	3.64893	3.97621	4.04729	4.45822	4.08267	4.09168	3.69638	4.43134	4.14683	3.85465	4.00467	3.72623	4.10618	3.61149	3.05675	3.24418	3.28041	3.29122	4.05372	3.83019	3.36922	3.99482	3.8249	3.49475	3.55825	4.42872	3.25965	3.33269	3.0901	3.67665	3.2574	3.28433	3.15561	3.39124	2.70264	2.72893	3.16502	3.2738	3.46998	3.15308	3.15581	4.08597	3.26726	3.42367	3.00962	3.63225	3.53914	3.34275	3.04729	3.56514	3.21722	4.70264	4.21722	3.80218	4.48025	3.40986	4.67665	2.63225	4.06521	3.21722	3.63225	4.21722	4.63225	1.89529	3.95418	3.73179	3.21722	4.21722	3.21722	3.21722	2.04729	3.07971	4.48025	3.95418	3.63225	3.21722	3.40986	2.89529	3.21722	3.63225	3.07971	2.34275	3.73179
MAGOH	3.80218	3.53914	4.53914	4.63225	3.21722	2.63225	4.21722	3.73179	2.21722	4.21722	3.63225	3.63225	2.89529	3.21722	3.99482	3.21722	4.21722	3.86929	3.36922	3.21722	3.99482	3.48025	3.89529	3.21722	3.95418	4.21722	4.64102	3.90909	4.33269	3.85465	4.25116	3.9721	4.27862	4.31343	4.06521	3.60054	4.46049	3.21722	3.75778	3.70264	4.35808	3.66082	4.45822	4.12975	4.20649	3.73179	4.21722	3.42872	4.31362	3.86107	3.92993	3.80218	4.19867	4.21722	4.27862	3.83019	4.16415	3.35472	4.10651	3.46233	4.24231	3.99482	4.37579	4.1103	4.14206	3.89529	4.38477	4.21722	3.80218	4.48767	4.53519	3.56514	4.64708	4.38595	4.19376	4.40625	4.29522	4.01076	4.29277	4.18327	4.21722	3.88464	4.34728	3.88018	4.14613	3.93342	4.50262	4.10759	4.34846	3.48025	2.63225	2.89529	4.21722	3.80218	3.85876	4.18807	1.89529	3.21722	3.40986	4.12411	3.48025	2.63225	2.89529	4.02457	4.48025	3.80218	4.49732	3.99482	4.36922	3.92771	3.63225	4.36922	4.15581	4.21722	4.21722	4.21722	2.63225	1.89529	2.63225	3.21722	3.80218	3.81293	3.90688	3.81619	3.75778	4.52332	4.35923	4.21722	4.43294	2.21722	4.05675	3.95418	4.29921	3.63225	4.48025	4.80218	3.56514	4.70264	3.63225	4.43961	4.21722	4.32413	4.01076	2.89529	4.31675	2.95418	3.63225	3.36922	4.11768	3.95418	3.73179	3.21722	3.21722	4.63225	4.73179	3.73179	3.63225	3.99482	3.95418	3.63225	4.21722	4.80218	4.09383	4.04319	3.77909	4.19337	3.21722	4.21722	3.21722	3.31032	3.65534	3.02457	3.73179	4.57979	2.89529	3.36922	4.48025	3.04729	4.07283	3.95418	4.06374	3.99482	3.90909	3.70264	4.08889	3.77664	4.11853	3.51678	3.97456	4.17141	3.85222	3.78837	3.67359	3.60424	4.34985	3.75778	3.91003	3.21722	4.21722	3.66082	2.99482	3.69115	3.72783	3.6867	3.78426	3.99482	4.22982	4.98115	4.59407	4.05675	4.16475	3.93711	3.46233	3.67289	2.99482	4.17282	3.89529	4.13921	4.80218	3.53914	4.94546	3.67665	4.53751	2.8249	4.05019	3.6867	3.85876	4.18836	4.20619	3.93091	3.66263	3.50101	4.2833	3.39409	4.28356	3.60424	4.96603	4.76976	4.30468	3.84525	3.74773	3.92771	4.21722	3.48025	2.89529	3.80218	3.48025	3.99482	3.80218	2.63225	4.21722	2.21722	4.63225	4.63225	2.63225	4.21722	3.21722	3.40986	3.21722	3.21722	3.21722	3.63225	4.36922	4.56514	4.21722	3.63225	4.31032	3.92771	3.21722	3.89529	2.21722	2.63225	3.56514	4.21722	3.73179
MAL	3.80218	2.80218	2.21722	3.63225	3.63225	2.63225	3.48025	3.86929	2.80218	3.99482	1.63225	4.63225	1.89529	3.80218	2.40986	3.21722	4.21722	2.40986	4.04729	3.53914	3.73179	3.21722	4.21722	3.21722	4.43961	3.73179	4.25198	3.6867	4.12411	3.21722	4.60626	3.30468	3.10869	3.16659	2.66082	3.27862	3.40986	2.85465	3.28135	2.89529	3.01928	3.74328	3.61576	3.71471	2.66396	2.40986	2.13268	2.55425	2.38323	3.02457	2.21722	2.53914	2.64275	2.10174	2.15308	2.45168	2.4258	3.21722	2.71198	3.71026	2.77664	2.40986	2.58973	2.99482	2.68263	1.89529	4.21722	3.80218	3.21722	3.6248	4.02739	3.07971	3.79021	3.76715	3.35048	4.70264	4.63225	4.31032	3.92598	3.31451	4.46998	3.52207	4.57676	2.80218	4.29814	3.1103	3.21722	2.94713	1.40986	3.48025	2.63225	3.89529	5.34846	2.80218	3.99962	3.89529	3.89529	3.80218	2.99482	2.53914	1.89529	2.63225	4.48025	3.53914	2.89529	3.21722	3.40986	3.99482	3.36922	3.56514	1.04729	3.85465	3.95418	2.89529	3.21722	3.48025	5.21722	2.89529	2.63225	2.63225	2.21722	4.0067	3.07037	4.21117	3.66467	3.34275	3.21722	3.03888	3.35048	2.21722	2.77664	3.63225	3.94911	3.04729	1.89529	3.80218	3.34275	1.89529	3.21722	2.63225	2.50101	3.32413	2.31032	3.35472	2.99482	0.632253	3.21722	3.85465	3.63225	1.63225	2.99482	4.21722	3.21722	3.63225	3.99482	2.40986	2.63225	1.40986	3.21722	4.21722	3.63225	3.21722	5.81395	5.96398	4.96786	5.26947	1.63225	2.21722	2.80218	3.48025	3.35048	3.21722	2.99482	4.21722	2.89529	3.63225	3.31032	2.78426	2.7635	3.09168	3.33167	2.99482	4.13149	3.35472	2.56952	3.13921	2.6559	2.97621	2.91626	2.67665	2.97775	3.33586	2.83534	2.8387	2.94775	1.75778	2.95813	3.43961	3.0308	3.2738	2.63225	3.29522	2.61235	3.04034	2.46233	4.80218	3.31506	2.81122	2.54344	3.13921	3.40986	3.45168	3.26968	2.25786	2.14683	3.42075	2.76976	2.55425	2.36058	2.80218	2.39676	2.02457	3.05339	3.14683	5.90511	3.45537	3.38071	3.34036	3.84309	2.38071	3.12206	2.69365	2.86107	2.50101	2.61518	2.97621	2.5715	1.89529	3.53914	3.56514	3.50672	1.75778	3.43961	2.89529	4.48025	2.80218	1.89529	3.73179	3.80218	4.21722	3.48025	3.21722	2.63225	3.63225	2.63225	1.89529	2.63225	3.73179	3.95418	3.21722	3.21722	2.21722	3.04729	3.75778	2.48025	3.80218	3.11768	3.56514	3.21722	3.48025	2.21722	2.63225	3.75778	2.34275	2.40986
MAN2A1	4.21722	2.21722	3.21722	3.63225	2.63225	4.43961	4.48025	4.1103	3.80218	3.73179	3.63225	4.21722	1.89529	3.21722	3.99482	3.21722	4.21722	3.57979	3.04729	4.53914	3.99482	4.06521	4.48025	2.63225	3.95418	3.73179	3.50352	3.7647	3.53914	4.04729	2.40986	4.02457	3.56812	3.52916	3.38071	3.60054	3.06194	3.63225	3.1501	4.14321	3.45537	4.21722	3.56514	3.83019	3.02304	4.31675	2.82929	2.29122	3.15734	3.12411	3.09168	3.02457	3.21194	2.51678	3.1919	2.93711	3.19297	3.59573	2.9866	3.63225	3.21722	4.21722	3.03225	2.99482	3.23902	2.48025	2.61797	2.95418	3.06521	2.5715	2.55095	3.34275	2.75778	2.9289	2.78658	2.48025	2.95418	3.63225	2.3785	3.11288	2.12206	3.93711	2.39619	3.88018	2.64606	3.65779	2.53914	2.5601	1.40986	1.89529	3.21722	3.48025	2.40986	2.21722	2.96568	2.38071	3.89529	3.21722	3.73179	3.02457	2.89529	1.63225	1.89529	4.38714	3.89529	4.80218	3.86929	3.40986	2.63225	3.56514	2.63225	3.21722	3.21722	1.89529	4.21722	1.89529	2.63225	3.89529	3.63225	3.63225	3.21722	2.7764	2.96346	2.9602	2.92771	2.02082	2.16659	3.18327	3.26302	3.21722	2.29122	4.21722	2.94911	2.63225	2.89529	2.21722	3.34275	1.89529	3.43961	2.63225	2.50101	3.10174	3.63225	3.21722	2.40986	1.63225	2.21722	3.63225	3.11768	1.63225	1.99482	3.21722	3.21722	2.63225	3.73179	1.40986	4.63225	2.40986	2.63225	2.63225	2.63225	3.21722	2.74591	2.90074	3.23994	2.71274	3.95418	3.21722	2.80218	2.89529	3.43294	3.02457	3.73179	3.73179	4.21722	3.21722	2.63225	3.04729	2.56186	2.80218	2.94088	3.86929	2.86255	3.21722	2.98455	3.87618	2.79021	3.6867	2.91626	3.74078	2.50826	3.67289	2.69784	2.97621	3.31032	3.56514	3.02739	3.63225	3.26028	3.57336	3.8249	3.80218	3.19732	3.10174	3.71026	3.08793	2.90789	2.73722	2.90601	2.77664	3.31675	3.58918	2.85465	2.67289	3.91236	3.17282	3.48025	3.29122	2.15113	3.71972	1.42714	3.74078	3.5045	3.99482	2.34584	3.97621	2.78281	2.31389	2.75503	3.9484	3.30648	3.94158	2.46514	3.60054	3.33139	3.6867	2.6173	4.21722	3.9721	3.07971	3.63225	2.75778	3.95418	3.89529	2.89529	3.80218	3.48025	3.40986	3.21722	4.63225	3.11768	2.21722	4.21722	2.63225	2.63225	3.48025	2.63225	3.73179	3.21722	3.21722	4.21722	2.95418	2.04729	2.34275	3.21722	3.21722	3.31032	3.84525	1.99482	2.89529	4.21722	2.63225	2.34275	2.34275	2.99482
MARK3	3.80218	4.91765	3.21722	3.63225	4.80218	3.21722	4.48025	4.80218	4.67665	4.21722	4.63225	4.21722	2.89529	3.80218	4.40986	4.21722	4.21722	4.31675	4.04729	4.38714	4.86929	4.70264	5.06521	3.21722	4.21722	4.57979	4.31909	4.04034	4.27611	3.85465	4.14683	4.21722	4.03943	3.75155	3.70264	4.44854	3.88791	3.95418	4.43021	4.2876	4.35808	4.09692	3.84525	3.83019	4.60801	4.80218	4.60562	3.87618	4.54616	4.30468	4.43961	4.38714	4.71537	4.21722	4.51128	4.77361	4.58023	4.59573	4.44428	3.46233	4.49285	4.57979	4.57579	4.31675	4.61753	4.21722	4.47074	3.63225	3.80218	4.59076	4.61235	4.84525	4.34275	4.34394	4.35048	4.21722	4.59161	3.76976	4.03561	3.92023	4.36307	4.03664	4.48929	4.09168	4.57206	4.57979	4.02457	4.18159	3.99482	4.89529	4.53914	4.89529	4.07283	5.02457	4.09692	4.38071	3.89529	4.53914	4.86929	4.53914	3.89529	4.63225	4.48025	5.38714	4.70264	2.21722	4.40986	4.73179	4.04729	4.84525	4.36922	4.80218	4.71972	5.06521	4.80218	5.06521	4.21722	4.48025	2.63225	5.09168	4.21722	4.33649	4.84798	4.18053	4.51267	4.36659	4.11412	4.83534	4.58495	4.53914	4.49285	3.63225	4.42141	4.63225	4.48025	5.21722	4.45822	4.21722	4.43961	4.95418	4.50101	4.42367	3.76976	4.41885	4.86929	3.21722	4.21722	4.29522	4.63225	5.33269	2.99482	4.80218	3.21722	4.63225	4.40986	3.99482	4.21722	3.73179	4.43961	5.43961	4.63225	4.21722	4.90853	4.94101	4.64933	4.63521	4.43961	5.67665	4.21722	4.11768	4.72245	5.02457	4.40986	3.73179	5.35472	4.63225	4.55825	4.92176	4.74773	4.38714	4.73443	4.65779	4.43961	4.06521	4.43522	4.32684	4.30958	4.87433	4.28789	4.46514	4.52207	4.21722	4.39086	4.80218	4.18479	4.07971	4.13592	4.63225	4.3021	4.52756	4.68288	4.80218	3.75531	4.47097	4.41652	4.90811	4.70625	5.35966	4.91931	4.72418	4.40986	4.77361	4.26968	4.67289	4.86929	4.07971	4.98275	4.61314	4.62686	4.80218	4.30978	4.60953	4.83707	4.68288	4.95881	4.6867	4.88624	4.72893	4.7063	4.38071	5.27734	4.50101	4.62661	4.39409	4.50826	4.21722	4.77717	4.83389	4.50262	3.66467	4.43961	4.45822	4.43961	5.35472	3.48025	4.67665	3.89529	4.40986	4.91765	3.63225	4.51978	4.21722	5.43961	3.63225	2.63225	3.48025	3.95418	4.40986	3.21722	4.80218	3.21722	4.71972	4.74773	4.84525	4.89529	3.95418	4.55825	3.92771	4.31675	3.48025	4.80218	4.95418	3.92771	4.45822	2.40986
MATN2	2.21722	3.21722	2.21722	3.63225	2.63225	2.63225	3.48025	3.57979	2.21722	3.73179	3.21722	4.21722	3.89529	4.80218	3.73179	3.21722	4.21722	3.57979	3.85465	4.21722	2.99482	3.70264	4.21722	3.63225	1.63225	4.21722	3.71764	3.32413	3.21722	3.50672	3.95418	3.60953	3.35662	3.9442	3.74328	3.69365	3.24636	3.21722	3.71198	3.59573	3.78979	3.96568	3.84525	2.93711	4.08291	3.86929	4.02959	3.13921	3.89675	3.21722	3.23711	2.80218	4.08208	3.51678	4.15308	3.45168	3.73099	3.48025	3.68852	3.36922	3.86006	3.40986	3.76376	2.99482	3.59516	2.48025	4.07544	3.43961	3.35472	3.65439	4.31279	4.56514	4.10571	3.7962	3.16991	3.85876	3.95418	3.76976	4.18585	3.59831	3.98455	3.21722	3.65922	3.53914	4.02457	2.57979	3.53914	2.85966	2.8249	3.48025	2.63225	4.21722	2.8249	4.38714	3.61775	2.66082	3.89529	3.21722	2.99482	3.38714	3.48025	2.63225	3.89529	3.80218	1.89529	2.21722	3.21722	2.99482	3.36922	3.56514	2.63225	2.36922	2.95418	1.89529	3.21722	2.89529	3.63225	1.89529	2.63225	1.63225	2.21722	3.16342	3.26302	2.62013	3.21722	3.68378	3.05967	2.79095	2.72245	2.21722	2.29122	2.63225	2.63225	3.36922	3.89529	3.21722	3.07971	2.89529	2.95418	3.63225	2.50101	2.32413	4.11768	0.895287	3.21722	3.21722	3.21722	3.50672	3.11768	1.63225	2.73179	3.21722	3.21722	2.63225	3.73179	3.40986	3.63225	2.40986	2.63225	4.95418	2.63225	3.21722	3.14446	3.00571	3.36922	2.98692	3.63225	2.21722	3.53914	2.89529	2.96346	3.91765	3.40986	1.40986	2.89529	2.04729	2.63225	3.36922	4.2623	3.84171	3.84135	3.21722	3.59002	3.98275	3.28712	3.13921	3.05324	3.51678	3.18671	3.21722	3.50826	3.54736	3.49139	3.64606	2.84084	3.34275	3.51924	3.21722	3.42075	2.89529	3.40986	2.50672	2.67125	3.21722	2.92176	3.84282	3.79372	3.29665	3.67469	2.96929	2.86929	3.29968	3.26968	2.78837	3.40986	3.17282	3.01076	3.29122	3.32105	3.95418	2.86454	3.12411	2.83707	3.63225	3.48334	3.10174	3.76318	3.31389	3.21722	3.24578	2.66263	0.693653	3.15581	3.01558	3.12975	3.8387	2.93923	3.48025	3.67665	3.45822	2.36922	3.34275	2.63225	3.48025	1.89529	2.21722	3.89529	2.40986	4.53914	2.63225	3.21722	2.21722	2.63225	2.63225	4.63225	1.89529	3.21722	3.99482	2.63225	4.21722	3.21722	3.80218	4.04729	3.07971	2.48025	3.95418	3.48025	3.84525	3.73179	3.48025	2.21722	2.63225	4.07971	2.34275	2.40986
MAX	4.21722	4.38714	4.80218	4.63225	4.43961	4.21722	3.48025	3.73179	4.91765	4.40986	3.95418	4.95418	2.89529	3.21722	3.40986	4.21722	5.80218	4.57979	4.21722	4.38714	3.73179	4.70264	4.48025	3.21722	3.63225	4.57979	4.38323	4.10174	4.12411	3.36922	3.95418	4.30468	4.21722	4.8828	4.2738	4.44854	4.21722	4.90527	4.24964	3.98275	4.25374	4.38071	3.66467	4.71471	3.71026	4.21722	3.71764	3.87618	3.9958	4.67665	3.86747	4.86107	3.88405	4.32413	3.79799	4.45168	3.67956	4.84948	3.82387	4.10618	3.65111	4.21722	3.87418	4.1103	4.09501	4.70264	3.6604	3.80218	4.93968	3.84612	3.6421	3.92771	3.48818	3.64473	3.84798	3.32825	3.76611	4.21722	3.60879	4.76823	3.83255	4.65331	3.39619	4.53914	3.60424	4.05372	4.02457	4.25198	3.99482	1.89529	3.63225	2.89529	3.8249	5.38714	3.38071	3.38071	4.89529	2.21722	4.21722	4.53914	4.48025	3.21722	2.89529	4.21722	4.48025	5.21722	4.40986	4.40986	5.36922	2.75778	4.50672	4.04729	4.38714	4.48025	4.21722	4.21722	3.63225	2.89529	4.21722	4.63225	4.21722	4.02238	4.07037	4.07124	3.84525	3.89529	4.16659	4.0004	3.96346	3.21722	3.55425	4.21722	4.14809	3.63225	4.48025	4.21722	4.84525	2.89529	3.63225	4.63225	3.86358	3.97621	4.48025	3.80218	4.1103	3.80218	3.21722	3.63225	3.48025	3.95418	3.73179	4.21722	3.21722	2.63225	3.40986	4.40986	4.21722	3.73179	3.21722	2.63225	4.21722	3.21722	4.08089	3.84525	3.94038	3.49593	3.63225	2.21722	4.21722	4.11768	4.21722	3.38714	3.73179	2.99482	2.89529	3.50672	3.48025	3.85465	3.6662	3.43961	3.85842	4.40986	3.65973	4.80218	4.1966	4.25469	4.10571	4.42367	4.00984	4.0752	4.48025	4.25786	4.20034	4.58286	3.89529	4.34275	4.07178	3.43961	3.81668	4.15832	3.8249	4.50672	3.88537	4.49406	4.16277	3.86929	3.53407	3.53369	3.98402	4.05675	4.31675	3.58918	4.01692	3.89529	4.73179	4.07971	4.31032	4.05675	3.85157	4.91765	4.1183	4.64348	3.77198	4.99482	3.98084	4.32413	4.20272	3.68829	3.85255	4.87714	5.18619	4.60054	3.74078	4.78112	3.71471	3.90909	4.14086	4.63225	4.0752	3.92771	3.95418	4.66467	3.63225	3.89529	3.89529	4.21722	3.89529	3.40986	4.02457	3.63225	4.21722	3.80218	4.21722	3.63225	2.63225	1.89529	4.63225	4.40986	3.95418	3.21722	4.80218	4.43961	3.85465	3.92771	3.70264	2.63225	3.76976	4.1501	3.57979	4.21722	3.80218	4.95418	4.21722	4.45822	4.40986
MAZ	5.91765	6.42667	6.02457	6.71972	6.63225	6.27611	6.2876	6.67665	7.17141	6.61931	6.67665	6.43961	6.70264	7.12411	6.76741	6.38714	7.38714	6.3406	6.60188	6.64348	6.53914	6.91765	6.48025	6.95418	6.63225	6.21722	7.31087	7.1892	7.22471	6.80218	7.42481	7.09986	7.04533	6.8828	7.2876	6.75974	7.34734	7.02457	7.31237	6.92871	6.97621	6.60678	7.07067	6.844	7.45555	7.00977	7.44337	6.96929	7.35685	7.12411	6.86267	6.62661	7.08244	6.90909	7.3597	7.0124	7.34421	7.15267	7.35491	6.96217	7.29272	6.80218	7.43618	7.03922	7.39445	7.04503	6.40675	6.05852	6.56771	6.27432	6.39371	6.11534	6.09277	6.26735	6.11477	6.2738	6.38119	6.16831	6.34694	6.23389	6.50183	6.24869	6.30947	6.29046	6.42066	6.20428	6.95192	7.57391	7.95932	6.65017	6.9898	7.25284	6.64508	6.50262	6.51	6.57898	6.48025	5.80218	6.96445	6.67665	6.80218	6.80218	6.2876	6.99857	6.21722	5.91765	6.16475	6.40986	6.85465	6.75778	7.06966	7.02457	7.0752	5.21722	4.21722	6.35472	6.09168	5.89529	6.43961	6.43961	6.38714	7.1871	6.58495	7.13173	6.416	7.77793	7.84103	7.09473	7.20553	7.02457	7.17874	7.49023	7.56837	6.90527	6.65017	6.74078	6.34275	6.75327	6.67665	6.38714	6.91282	7.22413	6.55825	7.11446	7.49732	6.63225	7.14005	6.36922	6.55825	5.63225	6.38714	4.80218	4.21722	5.63225	6.1103	6.49732	6.43961	6.45425	6.49023	6.09168	5.63225	6.02457	6.35257	5.93769	5.98477	6.16299	6.43961	6.12411	6.26161	6.01076	6.93544	6.70907	5.86929	6.69526	6.21722	6.13475	6.71972	6.56036	7.27336	7.19831	7.22052	6.65779	7.26049	6.7901	7.33151	6.96929	7.2438	6.8831	7.16184	6.91765	7.3431	6.90811	7.11963	6.6867	7.79504	6.94761	7.2836	6.88018	7.01202	6.59573	6.80218	6.65462	6.68917	7.13883	6.70073	7.34532	7.49154	7.39619	7.5305	6.7637	7.02457	6.92417	6.42233	6.99482	6.69526	6.65664	6.92503	6.68353	6.74732	6.45243	6.8492	6.30468	6.42027	6.61931	6.31257	6.27166	6.31819	6.34691	6.27991	6.43445	6.12206	6.10304	6.44443	6.47501	6.32352	6.14613	6.76196	6.50015	6.85384	6.84525	7.15581	7.59067	6.9721	6.48025	7.10474	7.2833	6.2876	6.49732	6.7718	6.21722	7.21722	6.38714	7.02457	7.58645	7.71972	7.48025	7.09168	7.24275	6.09168	6.02457	7.02457	6.49023	6.57085	7.20073	7.4952	6.30468	6.46007	6.56514	6.63868	6.41885	6.74078	6.43961	7.26558	7.67665	7.49732
MBP	3.80218	3.53914	2.21722	2.63225	2.63225	3.63225	1.89529	3.99482	3.80218	2.99482	4.21722	2.63225	3.48025	3.21722	3.99482	4.80218	4.21722	4.40986	3.63225	4.21722	4.40986	3.48025	1.89529	4.21722	3.95418	2.99482	3.38323	3.10174	2.80218	3.21722	3.34846	2.53914	2.91605	2.68116	3.09692	3.69365	3.06194	2.85465	3.71198	3.06521	3.45537	3.2738	2.84525	4.03664	3.16277	3.21722	3.18159	2.55425	2.7825	3.46514	2.662	3.53914	3.27905	3.10174	3.32592	3.71471	2.91519	2.89529	2.92771	3.54979	3.05675	3.40986	2.90424	2.73179	2.59516	4.06521	3.01131	2.95418	3.70264	3.23201	3.61235	2.75778	3.46828	3.42677	3.43294	2.89529	2.81988	3.11768	3.40598	3.25038	3.30648	3.52207	3.53369	2.95418	3.00863	2.73179	4.12411	3.71764	4.07283	1.89529	3.80218	2.89529	3.28433	3.80218	3.82129	4.03279	3.48025	2.21722	4.40986	4.02457	1.89529	2.63225	4.21722	4.21722	1.89529	4.21722	4.40986	2.40986	3.04729	0.757784	3.63225	3.63225	2.63225	2.89529	3.21722	1.89529	4.21722	2.89529	2.63225	1.63225	3.80218	3.43351	3.26302	3.44563	2.92771	3.86212	3.26612	4.07635	4.3923	3.21722	3.96929	4.63225	3.19168	2.63225	1.89529	2.21722	3.07971	1.89529	3.21722	2.63225	3.50101	3.32413	3.31032	3.80218	3.40986	3.43961	3.21722	3.50672	2.89529	3.95418	3.86929	4.21722	3.21722	3.63225	2.99482	3.99482	2.63225	2.99482	3.95418	2.63225	2.63225	3.21722	3.81004	3.45822	3.71567	3.28648	2.63225	2.21722	3.21722	3.63225	2.72245	2.53914	3.73179	3.40986	2.89529	3.50672	3.31032	3.26968	3.56186	3.09168	3.00362	2.73179	2.9979	3.48025	3.41751	3.49285	2.97078	3.42367	3.37163	2.53914	3.33139	3.40986	2.79095	3.21722	3.38833	3.34275	3.11485	3.63225	3.66467	3.66082	4.28433	2.85465	4.15667	3.56117	3.36922	3.21722	2.99904	3.18973	2.90601	4.09857	4.05372	3.12975	4.04729	3.25786	2.8249	4.34275	3.70264	3.42872	3.17349	3.33269	3.1641	3.67665	3.49108	3.63225	3.37107	3.32413	3.2738	3.58137	3.54353	3.456	2.56952	3.15308	3.29046	3.78112	3.69047	3.51678	2.6173	3.63225	3.46514	2.34275	3.50672	3.56514	3.63225	3.89529	4.21722	2.80218	3.48025	4.21722	3.53914	4.21722	2.76976	4.53914	3.63225	2.63225	4.21722	3.89529	3.63225	3.40986	2.63225	4.80218	3.21722	3.43961	4.04729	3.07971	2.48025	3.80218	3.31032	3.07971	3.57979	1.89529	3.21722	3.63225	2.75778	3.92771	2.99482
MC1R	2.21722	2.80218	4.53914	4.21722	4.95418	4.21722	3.48025	3.21722	4.02457	1.40986	3.21722	4.63225	3.48025	3.21722	3.73179	3.21722	4.21722	3.21722	2.63225	3.21722	2.40986	3.89529	1.89529	1.63225	2.63225	3.73179	3.38323	2.8387	2.80218	3.36922	3.46875	3.02457	3.63225	3.4467	3.48025	3.50101	3.18747	3.04729	3.21722	3.80218	3.10174	3.66082	3.40164	3.29968	3.48025	3.57979	3.31909	3.55425	3.32998	3.67665	3.42233	2.80218	3.4366	2.10174	3.13991	3.58918	3.07409	3.06521	3.23352	2.63225	3.19168	2.40986	3.37042	2.99482	3.25337	1.89529	2.7417	2.21722	3.35472	2.33612	2.88537	3.07971	2.72462	3.1992	2.96346	2.2738	2.98589	0.310325	1.92598	1.96088	1.46998	1.71471	1.48929	2.63225	2.64606	3.49732	3.30468	3.10759	2.14683	1.89529	3.43961	4.21722	3.28433	3.21722	3.85876	3.70264	2.89529	2.21722	2.40986	3.91765	4.21722	3.95418	4.21722	3.53914	2.89529	3.21722	3.40986	3.73179	3.63225	4.45822	4.21722	3.85465	4.15581	4.21722	4.80218	3.48025	2.63225	3.89529	2.63225	2.63225	2.21722	4.05324	4.16991	3.94571	4.21722	3.89529	3.85109	3.25038	3.90688	2.21722	4.13921	2.63225	3.86545	3.63225	3.48025	3.80218	3.07971	3.48025	3.63225	3.63225	3.60054	3.97621	4.21722	3.98275	3.57979	3.95418	3.43961	3.04729	4.11768	1.63225	4.1103	4.21722	3.21722	2.63225	3.73179	3.73179	2.63225	4.40986	3.21722	4.21722	3.63225	3.21722	3.30885	3.23891	3.44939	2.6788	3.21722	2.21722	3.80218	3.48025	3.65534	3.80218	3.73179	4.40986	2.89529	3.74773	4.21722	3.92176	3.3274	3.71972	3.14947	3.99482	3.78979	3.48025	4.23754	3.36161	3.99879	4.16063	4.00984	3.46514	3.42253	3.61149	3.87841	3.51678	3.53272	2.75778	3.88537	3.63225	3.78753	3.82129	3.52534	3.69115	3.80875	3.72623	3.92176	3.40986	3.31506	3.61858	3.43653	3.61314	3.73179	3.93711	3.78426	3.84282	3.63225	3.34275	3.89529	3.29122	3.19552	3.09168	2.97146	3.38714	3.49108	3.14683	3.12627	3.10174	2.99962	3.20286	3.02979	3.09692	3.41751	2.86358	2.82208	3.69365	2.80782	3.42367	3.20226	2.63225	3.86107	4.40164	2.85465	3.34275	4.21722	4.48025	2.89529	2.80218	2.89529	3.73179	3.53914	2.63225	3.89529	2.21722	2.63225	2.63225	3.63225	2.89529	4.21722	3.40986	1.63225	4.80218	3.21722	2.95418	3.04729	3.75778	2.89529	3.80218	3.31032	3.07971	3.73179	3.48025	4.21722	2.63225	2.75778	3.92771	3.73179
MCM3	3.21722	3.21722	4.21722	3.63225	1.63225	3.21722	3.48025	2.73179	3.21722	2.40986	4.63225	2.63225	1.89529	4.21722	3.40986	3.21722	4.21722	3.86929	2.63225	4.02457	2.99482	3.89529	4.21722	1.63225	3.95418	2.99482	4.18159	3.97621	4.09168	3.04729	3.68288	3.46514	4.03943	3.81867	4.06521	3.86358	3.88791	3.36922	3.92771	3.21722	3.97621	3.03279	4.00571	3.45168	3.93482	2.73179	4.29707	3.55425	4.00262	3.86107	4.03597	3.80218	3.89726	4.21722	3.89529	3.12975	4.07409	3.48025	3.79121	3.71026	4.17874	3.73179	3.81212	3.57979	3.85255	4.21722	5.30342	4.53914	4.35472	5.18462	5.06081	3.07971	5.38581	4.96132	4.28539	4.63945	5.00149	3.76976	5.21722	4.03888	5.21722	3.88464	5.104	4.09168	4.92617	4.21722	3.86107	4.02959	4.21722	3.89529	3.43961	4.70264	4.21722	4.38714	4.06521	4.06521	2.89529	2.21722	3.99482	3.67665	3.48025	3.95418	4.70264	2.21722	2.89529	2.21722	4.1103	2.99482	2.04729	3.75778	3.36922	4.63225	3.71972	3.89529	3.21722	2.89529	2.63225	2.89529	2.63225	2.63225	2.21722	3.7764	4.07037	3.4559	3.45822	4.64531	3.64464	3.74515	3.43294	2.21722	3.87618	3.21722	3.68201	4.21722	3.48025	2.21722	3.07971	2.89529	3.43961	2.63225	3.60054	3.42367	3.63225	4.53914	4.21722	3.80218	3.95418	4.36922	3.63225	2.63225	4.1103	4.80218	4.21722	2.63225	3.99482	3.73179	4.63225	2.40986	1.63225	3.63225	3.63225	3.21722	3.93033	3.3021	3.96786	4.26376	3.63225	3.21722	2.80218	3.89529	3.84798	3.21722	2.99482	3.73179	2.89529	3.36922	3.11768	3.71026	3.69937	3.53914	3.4714	3.73179	3.57567	2.48025	3.61682	3.77664	3.7413	3.21722	3.87859	2.91765	3.50826	3.40986	3.54584	3.32413	3.22786	3.34275	3.59725	2.63225	3.75778	3.15832	3.63225	3.90527	3.38494	3.87433	3.16277	3.76036	3.99904	4.01286	3.82355	3.49285	3.21722	4.03664	3.67178	3.48025	3.63225	2.98018	3.11768	2.55425	3.98402	3.71972	3.98173	4.17141	3.94928	3.73179	4.25386	3.63225	4.57336	4.28692	4.63956	3.76318	4.52061	4.33751	4.52707	3.78112	3.64071	3.21722	3.82676	3.31032	3.86107	4.00571	4.57085	3.56514	4.80218	3.48025	2.89529	3.53914	3.89529	3.73179	4.21722	4.63225	3.76976	3.21722	3.63225	3.63225	2.63225	3.48025	2.63225	3.73179	3.21722	5.21722	4.80218	2.95418	3.63225	3.07971	4.21722	4.21722	3.31032	4.07971	3.40986	2.89529	2.21722	3.63225	4.07971	3.56514	3.99482
ME2	4.21722	3.21722	3.21722	4.21722	3.63225	1.63225	3.48025	3.21722	3.21722	2.99482	3.21722	2.63225	2.89529	2.21722	2.99482	3.21722	5.80218	0.40986	2.63225	3.80218	1.40986	3.21722	2.89529	3.21722	3.21722	2.40986	3.38323	3.60424	3.38714	3.50672	2.73179	3.46514	2.91605	4.00309	3.2738	3.27862	2.40986	3.21722	3.51267	3.70264	3.63225	2.74328	3.45822	3.71471	3.59983	3.57979	3.48415	3.42872	3.54149	4.21722	3.13475	3.02457	3.48113	3.32413	3.64785	3.58918	3.79145	3.70264	3.66467	2.63225	3.68811	2.99482	3.31555	3.57979	3.35005	3.70264	3.33324	4.88018	3.48025	3.33612	3.38494	3.34275	3.4481	3.66587	3.65534	3.52756	3.52842	3.89529	3.26302	3.59831	3.61682	3.29968	3.39619	3.53914	3.74559	3.93342	2.80218	3.71764	3.8249	4.21722	3.21722	3.89529	3.28433	2.21722	2.48025	3.2738	3.48025	3.80218	2.99482	2.53914	3.48025	1.63225	2.89529	3.80218	1.89529	2.21722	4.1103	2.40986	1.04729	2.34275	1.04729	2.36922	3.95418	1.89529	4.21722	1.89529	2.63225	3.48025	2.63225	3.63225	2.21722	2.71982	2.58495	2.82414	2.34275	2.82817	2.81867	2.69784	2.72245	2.21722	3.13921	1.63225	2.7301	2.63225	3.48025	2.21722	3.92771	1.89529	4.21722	1.63225	2.86358	2.51678	3.89529	2.21722	3.73179	3.21722	2.80218	2.36922	3.11768	1.63225	1.99482	4.21722	3.21722	2.63225	1.40986	3.73179	2.63225	3.40986	2.63225	2.63225	2.63225	3.21722	2.9589	2.59909	2.6662	2.64403	3.63225	2.21722	2.80218	3.48025	2.43294	2.80218	1.40986	3.73179	3.48025	3.04729	3.31032	2.04729	3.28433	3.38714	2.97259	2.99482	3.27166	2.70264	3.30648	3.42872	3.02627	3.21722	3.00285	4.0752	3.16538	2.54736	3.18327	3.72623	2.94775	2.75778	3.25621	3.43961	3.12702	2.89529	3.40986	2.85465	3.34932	3.27166	2.63225	3.29739	3.49285	3.94873	3.54344	2.66973	2.99482	2.71471	3.54979	3.08793	2.8249	2.75778	2.89529	3.13921	2.82355	3.09168	2.54262	3.74078	3.17587	3.52534	3.25837	3.63225	3.66082	3.41698	3.33663	3.40625	2.83255	3.50101	3.38714	4.01558	3.50826	3.42367	2.26116	3.11768	3.67665	3.07971	3.36922	3.56514	2.95418	1.89529	3.89529	2.21722	1.89529	2.99482	3.80218	2.63225	3.55825	2.21722	2.63225	2.63225	2.63225	3.89529	3.95418	3.73179	3.63225	3.21722	4.21722	3.21722	1.04729	3.92771	1.89529	3.63225	2.89529	3.34275	3.21722	2.89529	3.21722	3.63225	1.75778	2.75778	3.99482
MEF2C	2.21722	3.80218	2.21722	3.63225	1.63225	3.63225	4.21722	1.99482	3.53914	3.73179	2.63225	3.63225	3.48025	2.21722	3.40986	4.80218	4.21722	3.21722	3.36922	4.21722	3.40986	3.48025	3.89529	2.63225	2.63225	3.40986	3.10759	4.27166	2.80218	4.50672	3.14683	3.86107	3.39409	3.4467	3.15832	4.08597	3.24636	3.74773	3.40164	3.98275	3.39124	3.74328	2.92771	3.71471	2.56666	4.49732	2.02959	4.05675	2.57848	3.60953	1.90527	3.80218	2.50289	3.51678	2.20462	3.83019	2.23316	4.65017	2.80218	4.50672	2.66973	1.40986	2.53314	3.21722	2.59516	4.59573	2.7218	3.63225	4.2876	2.20226	2.72783	3.75778	2.42764	2.87546	3.62057	1.57336	2.59161	3.48025	1.92598	3.37591	1.83255	3.52207	2.07426	3.95418	1.90909	4.1103	2.21722	0.859663	-0.175102	3.48025	3.80218	2.89529	1.8249	4.38714	2.57336	2.96568	2.89529	3.21722	2.99482	2.80218	1.89529	2.63225	1.89529	1.21722	1.89529	2.21722	3.40986	2.99482	3.63225	2.34275	3.04729	2.63225	3.09168	3.89529	4.21722	1.89529	4.21722	1.89529	2.63225	2.63225	3.80218	2.7764	3.58495	3.07124	3.45822	2.75778	3.21722	2.69784	2.58495	2.21722	3.42872	2.63225	2.65734	3.04729	1.89529	3.21722	2.75778	1.89529	2.63225	3.63225	3.27862	3.32413	3.11768	3.21722	2.40986	3.43961	2.80218	2.36922	3.31032	3.95418	3.21722	3.21722	4.80218	2.63225	3.99482	2.40986	4.95418	1.40986	2.63225	2.63225	3.63225	3.21722	2.37394	2.12702	2.79452	2.53441	4.21722	2.21722	2.80218	3.63225	3.58495	2.80218	3.40986	3.73179	3.89529	3.21722	3.63225	3.78426	3.23994	3.21722	2.30701	3.40986	2.88601	4.14321	2.88502	3.61314	2.97078	3.7647	3.07124	3.60953	3.20014	3.48025	3.18327	3.32413	3.04729	3.75778	3.34932	4.09168	2.98018	3.38071	4.52534	3.36922	3.38494	3.64606	3.98589	2.78837	2.70625	3.01286	3.05802	3.21722	3.93342	3.29968	3.50672	3.48025	3.63225	3.07971	3.48025	2.96929	2.32105	4.09168	2.39676	3.91765	2.24146	3.73179	2.60887	3.57567	1.89529	2.41698	2.62859	3.82129	3.05494	4.08597	2.60953	3.27862	3.01728	3.10174	1.52419	3.76976	2.80218	2.07971	3.36922	2.34275	2.63225	2.89529	1.89529	2.80218	2.89529	3.73179	2.80218	4.21722	3.76976	2.21722	2.63225	2.63225	2.63225	3.48025	2.63225	2.40986	1.63225	3.21722	3.21722	3.63225	3.63225	3.56514	2.48025	2.63225	3.31032	3.34275	3.99482	1.89529	3.80218	2.63225	3.56514	4.21722	3.40986
MEIS1	4.21722	4.67665	4.53914	3.63225	4.43961	4.80218	4.89529	4.40986	5.53914	5.49732	3.95418	5.80218	1.89529	5.67665	4.86929	3.21722	5.80218	4.65779	4.95418	5.60953	4.40986	5.35472	4.89529	4.80218	4.80218	4.40986	4.53209	4.32413	5.05852	3.74773	4.77909	3.91765	5.11992	3.81867	5.40625	3.60054	5.34397	3.63225	4.86631	3.89529	5.54652	3.96568	5.24964	4.21722	5.4258	4.57979	5.67558	3.55425	5.31087	4.26161	5.27611	2.53914	5.61504	4.10174	5.60534	4.88464	5.39425	4.41885	5.59383	3.92176	5.40113	3.73179	5.56877	4.40986	5.19879	3.89529	5.09877	3.95418	3.80218	4.72583	4.86028	3.07971	5.06654	4.62867	3.58495	4.91321	4.53914	4.01076	5.53604	5.20034	5.55744	4.29968	4.94873	4.15581	5.36227	4.76741	5.23958	5.21722	5.18245	4.21722	4.33269	4.21722	4.99482	4.80218	4.74328	5.2738	5.21722	3.80218	4.99482	4.60953	5.06521	4.95418	4.70264	4.38714	4.89529	4.21722	5.31675	5.49732	5.21722	5.75778	5.80218	5.29522	5.65462	4.48025	3.21722	4.48025	2.63225	5.59573	4.95418	3.63225	2.21722	4.3302	4.51095	4.17433	3.66467	5.06521	4.40363	4.81332	3.51095	5.38714	3.87618	3.63225	4.33852	4.36922	2.89529	2.21722	4.45822	3.89529	4.09168	3.63225	4.39409	4.32413	4.11768	3.89529	2.73179	4.09168	4.09168	4.13475	4.11768	3.95418	4.57979	4.80218	3.21722	2.63225	2.99482	5.1103	2.63225	3.99482	4.43961	3.63225	4.21722	4.21722	4.82564	4.68852	5.22293	4.94469	3.63225	2.21722	4.21722	4.39779	4.47247	3.80218	3.99482	4.57979	3.48025	3.50672	3.31032	4.26968	5.34846	5.43961	5.48245	4.57979	5.43961	4.75327	4.89145	4.49285	5.13124	4.47097	5.13013	4.60953	5.03664	4.86929	4.87841	4.56117	5.22786	4.45822	4.69982	4.53914	5.04319	5.03279	5.03435	4.13475	4.50312	4.64606	4.54979	5.34532	5.27914	5.54458	4.86537	4.584	4.49732	4.37768	4.59161	4.25786	4.73179	4.53037	5.14321	4.21722	4.52617	4.33269	4.91899	4.26161	4.41495	4.8249	4.26287	3.45537	4.06521	4.03474	4.10692	3.82129	4.27734	3.69365	3.71972	2.86358	3.99765	3.6867	4.68339	4.21722	4.91765	4.66467	5.09168	5.07971	3.95418	4.89529	1.89529	5.46514	4.70264	4.73179	4.38714	4.21722	4.95418	5.02457	4.21722	5.43961	5.43961	1.89529	4.43961	4.99482	2.63225	4.21722	3.21722	4.53914	5.21722	5.1501	5.2876	5.15581	5.11768	4.40164	4.73179	4.48025	4.53914	4.21722	4.21722	3.75778	4.21722
MEIS2	2.21722	2.80218	2.21722	2.63225	1.63225	3.63225	3.48025	2.40986	3.21722	3.73179	3.21722	3.63225	3.89529	3.21722	3.73179	4.21722	4.21722	3.99482	2.63225	3.53914	3.40986	2.48025	4.21722	3.21722	1.63225	2.40986	3.10759	3.21722	3.02457	3.36922	2.63225	3.30468	3.01558	3.68116	3.38071	3.27862	2.5094	3.04729	3.00571	3.80218	2.93181	3.15832	2.56514	3.71471	3.29015	3.99482	3.05606	3.55425	3.26339	2.80218	3.71972	2.80218	2.94573	2.8387	2.58118	2.93711	2.88523	3.35472	3.21722	2.46233	3.24231	3.73179	2.96254	3.40986	3.42805	3.21722	3.13684	0.632253	2.48025	2.77381	2.41971	2.75778	3.22909	2.69186	2.65534	2.15832	2.59161	3.48025	2.76552	3.96088	2.36307	2.58918	2.07426	2.80218	2.72623	3.65779	3.67665	3.98895	3.91236	1.89529	3.63225	2.89529	3.14683	3.53914	3.74328	3.96568	3.48025	3.21722	2.40986	2.80218	3.48025	3.21722	1.89529	4.02457	2.89529	2.21722	4.1103	3.40986	2.63225	3.34275	2.04729	3.21722	3.09168	3.89529	3.21722	3.48025	2.63225	2.89529	3.63225	2.63225	4.21722	2.83085	2.72245	2.77578	3.21722	3.48025	3.40363	3.59831	3.43294	2.21722	3.29122	1.63225	2.68201	2.63225	1.89529	4.53914	4.07971	1.89529	3.21722	3.21722	2.86358	3.21722	3.48025	1.89529	1.40986	3.43961	3.21722	2.85465	2.63225	3.21722	2.40986	3.21722	4.80218	3.63225	3.73179	3.40986	2.63225	3.40986	1.63225	2.63225	2.63225	3.21722	1.74591	2.21722	2.14683	1.93033	4.43961	3.21722	1.21722	3.76976	3.26302	3.02457	3.73179	3.40986	2.89529	2.63225	3.31032	3.85465	3.36922	2.80218	2.90846	4.31675	2.93181	3.59573	3.18619	3.21722	3.02627	2.97621	3.21117	3.60953	3.16538	3.48025	3.07635	3.72623	2.31032	3.07971	3.27532	0.632253	2.87326	3.38071	3.14683	3.50672	3.11485	3.51678	4.10618	2.54736	2.84376	2.88161	2.85157	4.13921	2.99482	3.45168	3.81988	3.25786	3.14683	3.98018	4.11768	3.13921	3.43653	3.63225	3.97146	4.02457	3.66847	3.40986	2.85531	2.63225	3.84015	3.01844	2.80462	3.21722	2.83255	3.01558	2.69834	2.27862	3.05575	3.60424	4.15646	3.63225	3.02457	3.21722	2.63225	3.75778	2.63225	2.89529	1.89529	3.21722	1.89529	4.21722	4.53914	3.63225	2.76976	3.80218	4.21722	5.43961	3.63225	1.89529	3.95418	3.40986	3.21722	3.21722	5.21722	3.43961	3.04729	3.34275	3.21722	3.21722	2.63225	3.66467	3.99482	2.89529	3.80218	2.63225	2.75778	3.75778	1.40986
MAP3K3	2.21722	4.53914	4.53914	4.63225	3.95418	1.63225	3.48025	3.73179	3.21722	3.99482	3.95418	2.63225	2.89529	3.80218	4.73179	4.21722	4.21722	4.1103	4.21722	3.53914	2.40986	3.70264	4.70264	3.21722	2.63225	4.40986	2.94713	3.97621	3.80218	4.04729	3.21722	3.46514	4.01558	4.16659	3.66082	4.39409	3.77243	1.04729	3.96724	4.14321	4.01928	3.82129	3.75778	4.21722	3.34985	3.40986	3.25198	3.96929	3.42445	3.74078	2.92993	4.02457	3.38128	4.21722	3.34901	3.83019	3.11768	3.06521	3.24964	4.50672	3.57415	2.40986	2.85891	3.57979	3.13432	4.06521	3.16659	2.95418	3.70264	3.10916	2.83475	4.66467	3.02627	3.26302	3.26302	3.09692	3.19025	3.31032	2.58495	3.54584	2.46998	3.71471	3.29665	3.21722	3.04034	3.99482	3.02457	2.76655	3.40986	1.89529	4.21722	2.89529	4.14683	4.91765	3.70264	3.43134	3.48025	3.21722	4.21722	3.38714	3.48025	4.63225	4.21722	4.38714	3.48025	3.21722	2.40986	3.73179	2.63225	3.92771	3.63225	3.21722	4.15581	3.48025	4.21722	3.89529	2.63225	3.48025	3.63225	3.95418	3.80218	3.71982	3.90688	3.61097	3.92771	2.43586	3.4467	4.03888	3.96346	3.80218	4.72418	2.63225	3.35395	3.85465	3.89529	4.80218	4.56514	3.89529	3.95418	3.63225	3.60054	3.8387	4.63225	3.80218	3.57979	3.43961	3.80218	3.50672	2.63225	3.21722	2.73179	3.21722	3.21722	4.21722	3.73179	4.21722	4.95418	3.99482	2.63225	2.63225	4.21722	3.21722	3.5153	3.10356	3.48786	2.77833	3.63225	2.21722	3.21722	3.89529	3.96346	3.53914	3.73179	1.40986	3.48025	4.43961	3.76976	3.85465	3.23994	3.27611	3.44903	3.86929	3.40755	4.21722	3.39959	4.01368	3.40688	4.04034	3.53552	4.26161	3.42253	3.73179	3.37591	3.6867	2.72536	3.75778	3.25621	4.09168	3.53037	4.15832	3.63225	3.80218	3.45366	4.10174	4.21722	3.33586	3.42872	3.24418	3.43653	3.92348	4.05372	3.71471	3.78426	2.99482	3.52534	3.92771	3.21722	3.42872	2.79498	4.43961	3.0121	4.46514	3.40782	3.28433	3.19383	3.63225	3.52756	2.72893	3.22452	3.82129	3.79191	4.15308	3.47774	3.60054	3.69047	3.60424	3.10916	4.39779	3.67665	3.66467	3.36922	2.34275	3.63225	3.48025	1.89529	2.21722	3.48025	3.99482	1.21722	3.63225	4.06521	3.80218	2.63225	4.21722	4.63225	4.48025	3.63225	4.21722	3.21722	3.21722	5.80218	3.80218	4.04729	0.757784	2.48025	2.21722	3.89529	3.07971	2.73179	2.89529	2.21722	4.21722	3.75778	3.92771	3.99482
MFAP4	2.21722	4.21722	4.53914	4.21722	4.43961	3.63225	3.89529	2.73179	2.80218	2.40986	4.43961	5.63225	3.48025	3.21722	3.40986	5.21722	5.21722	2.99482	3.04729	5.21722	1.40986	2.48025	5.21722	3.95418	2.63225	4.99482	3.5601	5.10174	3.71972	3.85465	3.8249	4.42667	3.23797	4.52916	3.57336	4.73805	3.5567	5.00149	3.56514	5.10474	3.51678	4.85876	3.56514	4.71471	2.94775	4.99482	2.85966	4.55425	2.70097	3.91765	2.53914	3.21722	3.27905	5.37476	2.83116	4.58918	3.02914	4.35472	2.92771	4.88859	2.74188	5.57979	3.13722	4.99482	3.2956	4.35472	2.7807	3.43961	4.70264	2.63225	2.88537	5.51267	2.91306	2.8387	3.07037	2.82129	2.67178	3.63225	2.3785	5.54584	2.75009	5.10703	1.65922	3.88018	2.56117	5.1103	3.46514	1.85966	2.40986	4.89529	3.43961	1.89529	3.8249	5.60953	3.32825	3.57336	3.48025	5.21722	3.73179	3.80218	3.89529	5.09168	3.89529	3.80218	2.89529	3.21722	4.31675	3.73179	4.36922	2.75778	3.85465	3.21722	2.43961	1.89529	3.21722	1.89529	2.63225	4.48025	4.21722	3.95418	5.21722	3.73892	4.78658	3.72574	4.61576	3.34275	3.9442	3.64893	3.26302	3.21722	2.96929	3.21722	3.83279	4.85465	4.48025	3.21722	4.56514	4.48025	3.80218	3.95418	2.86358	3.42367	4.95418	3.35472	3.57979	4.43961	3.95418	3.50672	3.89529	4.43961	4.31675	3.21722	5.21722	2.63225	3.73179	3.73179	4.21722	3.40986	2.63225	4.63225	4.21722	3.21722	3.21722	3.3021	3.12258	3.21722	5.09168	5.67665	5.60953	3.48025	3.43294	4.80218	3.73179	4.40986	5.06521	2.85465	4.21722	4.95418	3.14683	3.76154	3.42631	4.49732	3.37476	5.06521	3.34445	4.584	3.29835	5.04034	3.50617	4.60953	4.01728	5.29739	3.85704	5.41159	3.59983	4.34275	3.6856	5.27611	3.49475	3.38071	3.73179	5.04729	3.31279	3.72623	4.85465	3.04213	2.99904	2.29665	3.32105	2.87618	3.21722	4.77361	3.04729	3.08793	4.46875	3.69638	3.76976	4.66973	2.85157	5.89904	3.18203	6.26161	3.20904	7.19994	3.19383	4.73917	3.09692	2.68829	3.08702	5.52173	3.36307	4.86358	3.21722	4.73805	3.09323	5.56117	2.6617	6.24106	3.21722	2.92771	2.85465	2.34275	3.63225	4.21722	4.21722	2.80218	2.89529	3.73179	3.53914	4.95418	2.31032	2.21722	2.63225	4.21722	3.63225	2.89529	3.21722	3.40986	1.63225	5.21722	3.21722	2.95418	3.63225	2.34275	3.70264	4.21722	3.31032	2.92771	4.21722	1.89529	4.53914	5.63225	3.92771	3.34275	2.99482
SCGB2A1	2.21722	5.53914	3.21722	2.63225	4.21722	4.43961	2.89529	4.93342	3.53914	4.21722	2.63225	2.63225	3.89529	2.21722	5.65779	3.21722	4.21722	5.21722	4.50672	3.80218	4.73179	3.48025	3.89529	5.33269	4.21722	3.99482	3.50352	4.04034	3.27611	3.74773	3.21722	3.02457	3.89005	3.52916	3.2738	3.69365	3.40986	4.29522	3.34275	3.89529	3.73917	3.48025	3.45822	3.12975	3.71026	3.99482	3.94713	2.29122	3.41425	3.30468	3.49023	2.21722	4.29909	2.8387	3.64785	3.83019	4.62018	3.48025	4.04319	3.54979	3.65111	1.40986	3.88929	3.73179	3.2956	2.89529	6.92474	6.18684	3.80218	6.80548	6.77222	4.21722	6.4379	5.87886	5.55764	7.71802	6.82427	4.55825	6.63806	5.2828	6.18619	4.21722	6.75608	4.71972	7.1111	5.24275	3.60953	5.47437	5.14683	2.89529	5.02457	4.21722	4.21722	3.80218	4.15832	3.82129	4.48025	5.02457	3.73179	4.67665	3.48025	1.63225	4.70264	4.21722	4.89529	4.53914	4.86929	3.99482	3.36922	4.21722	3.36922	4.13475	4.09168	4.89529	4.21722	5.80218	3.63225	5.21722	2.63225	1.63225	4.21722	4.29835	3.65534	4.25886	4.21722	4.72126	4.54906	5.26668	5.60287	2.21722	5.01368	4.21722	4.41407	2.04729	3.48025	3.80218	3.34275	3.48025	4.21722	3.63225	4.01558	4.10174	3.89529	4.41885	2.40986	3.63225	4.09168	3.74773	3.48025	3.95418	4.57979	3.21722	4.21722	2.63225	3.73179	4.73179	2.63225	4.40986	4.63225	2.63225	2.63225	3.21722	4.5153	4.59067	4.09792	3.71274	2.63225	2.21722	2.80218	4.70264	3.78658	4.30468	5.40986	3.40986	3.89529	4.74773	4.11768	3.63225	5.35888	5.21722	5.75281	4.21722	5.83268	3.80218	4.43522	3.72418	4.38581	4.04034	4.43529	3.12411	5.0075	4.44548	5.25038	4.39942	7.12908	4.66467	4.42827	3.80218	4.28135	4.96568	3.99482	3.43961	5.11485	4.21722	3.71026	3.54736	3.66973	3.44349	3.50868	4.92348	4.65779	2.45168	4.85465	4.76036	3.14683	5.07971	4.51978	4.05675	5.45947	3.33269	6.02953	3.21722	6.12682	3.63225	6.64983	4.63225	6.97637	6.6544	6.22907	4.09692	4.18619	3.60054	6.63928	4.55163	5.55602	3.6867	5.80713	3.89529	4.86107	4.56514	3.95418	5.61576	4.53914	5.06521	5.06521	6.17141	6.06521	3.99482	4.02457	2.63225	5.24106	5.38714	2.63225	2.63225	2.63225	3.89529	3.63225	2.99482	3.63225	3.21722	3.21722	5.09168	5.63225	5.21722	4.35472	3.95418	4.39779	4.51267	4.73179	5.59573	4.21722	4.63225	4.21722	4.21722	4.40986
MGAT5	3.80218	3.53914	2.21722	2.63225	1.63225	4.63225	3.89529	4.1103	3.21722	4.21722	1.63225	4.63225	2.89529	2.21722	3.40986	3.21722	4.21722	3.40986	3.36922	4.21722	3.73179	3.70264	1.89529	1.63225	3.21722	3.99482	3.18159	3.32413	3.63225	3.50672	2.8249	3.30468	3.7234	4.00309	3.82129	4.21722	2.92443	3.04729	3.66467	3.80218	3.17974	3.2738	3.34275	3.12975	3.11768	3.21722	2.88941	3.77664	3.2289	3.46514	2.74773	4.21722	3.36236	3.51678	3.09965	3.12975	3.36922	3.59573	3.37249	3.71026	3.33852	2.99482	3.40236	3.21722	3.16502	3.89529	2.96127	1.63225	3.98275	3.15128	3.38494	4.34275	2.88331	3.26302	3.30741	3.03279	3.16277	4.21722	2.92598	2.87841	3.66263	3.71471	2.94873	3.21722	2.32413	3.65779	2.53914	3.71764	2.8249	1.89529	3.80218	4.48025	3.52534	3.53914	4.03279	3.74328	2.89529	3.80218	3.99482	3.80218	3.48025	3.21722	3.48025	1.21722	4.89529	2.21722	2.40986	2.99482	4.21722	3.56514	2.63225	3.50672	3.43961	1.89529	3.21722	1.89529	4.21722	1.89529	3.63225	1.63225	3.21722	3.55709	4.07037	3.5258	4.07971	3.56514	3.31343	4.25038	3.84798	2.21722	4.13921	3.63225	3.1744	3.63225	3.89529	2.21722	2.75778	1.89529	3.21722	2.63225	3.60054	4.10174	4.31032	4.21722	3.40986	2.63225	3.88018	3.36922	3.48025	4.21722	2.73179	3.21722	3.21722	2.63225	3.40986	3.73179	2.63225	1.40986	3.63225	2.63225	2.63225	3.21722	4.19337	4.01831	3.68288	3.81004	4.21722	2.21722	3.21722	3.11768	3.35048	2.80218	4.40986	1.40986	4.89529	4.13475	4.39779	3.04729	2.99482	3.91765	3.69696	3.73179	3.30685	3.06521	3.16513	3.92348	3.34275	3.6867	3.60175	3.60953	3.64071	3.89529	3.37591	3.80218	3.1404	2.75778	3.40243	2.95418	3.75778	4.2738	3.52534	3.04729	4.04976	3.27166	3.26968	2.89529	3.29122	2.81122	3.54344	3.55425	3.57979	1.71471	3.98589	3.61149	3.73179	3.69638	3.83389	2.55425	2.73609	3.33269	2.90826	3.67665	3.10716	2.40986	3.15561	3.17974	2.82129	2.88093	3.06277	3.2738	3.05494	2.86358	2.65462	2.27862	3.29968	2.51678	2.86523	3.11768	3.74078	3.45822	3.74773	3.56514	4.33269	1.89529	4.21722	3.80218	1.89529	2.99482	3.80218	3.63225	3.39779	3.21722	2.63225	2.63225	3.63225	3.89529	3.21722	3.40986	3.95418	4.21722	3.21722	4.21722	3.85465	3.07971	4.06521	4.09168	3.89529	4.07971	2.73179	2.89529	2.21722	2.63225	3.56514	3.07971	3.73179
MGMT	2.21722	4.21722	5.02457	2.63225	4.63225	3.63225	4.89529	4.1103	3.53914	3.99482	4.95418	2.63225	3.89529	3.80218	4.99482	3.21722	5.21722	3.73179	3.36922	3.21722	3.99482	4.70264	4.70264	3.21722	4.21722	3.99482	4.06912	3.21722	3.84171	3.50672	3.46875	4.21722	3.99133	3.35923	3.21722	2.86358	3.68997	3.36922	3.61576	2.70264	3.57567	2.74328	3.88707	3.58918	4.17382	2.73179	4.37273	3.42872	4.18759	3.53914	4.17657	3.38714	4.33835	3.10174	4.43781	2.93711	4.30656	3.21722	4.18405	3.98589	4.31506	2.99482	4.17469	2.73179	4.33663	3.70264	4.20293	3.95418	3.06521	4.53617	4.48682	3.56514	4.14384	4.01379	3.68928	3.93091	4.59161	3.76976	4.121	3.37591	4.15448	3.52207	4.32218	2.63225	4.36227	3.31675	4.64348	4.5601	4.34846	3.89529	3.43961	3.89529	3.73179	2.80218	3.93091	4.30128	3.48025	2.21722	3.73179	2.53914	3.89529	2.63225	1.89529	4.21722	4.70264	3.80218	3.21722	3.73179	4.04729	3.07971	3.36922	4.13475	3.33269	3.48025	3.21722	3.48025	2.63225	3.48025	2.63225	3.95418	3.21722	3.45678	2.26302	3.77578	2.56514	3.02082	2.75155	3.54584	3.78658	3.80218	3.42872	2.63225	4.01853	3.04729	3.89529	2.21722	2.75778	3.89529	0.632253	3.63225	2.86358	3.21722	3.31032	3.89529	4.21722	2.95418	3.80218	3.50672	3.63225	3.21722	2.99482	3.21722	3.21722	2.63225	1.40986	3.73179	4.63225	3.73179	3.63225	3.63225	3.63225	3.21722	3.81004	3.71198	3.46875	3.85633	3.63225	3.80218	2.80218	3.48025	3.26302	3.91765	3.40986	1.40986	4.48025	2.85465	3.31032	2.78426	3.85465	3.84171	3.85842	3.21722	4.05075	2.89529	3.79191	3.42872	3.52717	3.7647	3.4661	2.80218	3.91635	3.61149	3.2828	3.10174	2.94775	3.07971	3.53519	3.21722	3.69638	2.74328	3.73179	3.36922	4.04976	3.37476	3.36922	3.5142	3.99904	3.98115	3.67469	4.05675	4.1103	2.93711	3.54979	4.37333	2.63225	3.49475	3.63225	3.66973	4.09364	2.43961	4.97146	2.91765	4.15049	3.73179	4.076	3.39124	4.11252	3.98527	3.93946	3.57336	4.18619	3.39409	3.67665	3.27862	3.95757	3.21722	4.73624	3.76976	3.86107	4.00571	4.21722	4.66467	4.09168	3.89529	3.48025	4.67665	2.89529	3.73179	5.12411	2.63225	3.89529	4.21722	4.21722	2.63225	2.63225	2.89529	2.63225	3.99482	3.63225	3.21722	3.21722	4.71972	4.63225	4.66467	4.21722	4.43961	3.76976	4.51267	4.40986	3.89529	3.21722	2.63225	4.34275	4.92771	3.99482
MGST2	2.21722	4.53914	2.21722	2.63225	4.80218	4.43961	4.21722	4.49732	4.38714	4.21722	3.63225	3.63225	3.89529	4.80218	3.73179	4.21722	4.21722	4.1103	2.63225	3.21722	4.99482	3.89529	2.89529	3.95418	1.63225	4.57979	3.85966	3.97621	3.76154	3.74773	3.95418	3.74078	4.06289	4.21722	3.82129	3.69365	3.81196	3.74773	3.45822	4.06521	3.93181	4.03279	3.88707	3.93711	3.8269	3.99482	3.87461	4.29122	3.91856	4.30468	3.81547	3.38714	3.74123	4.21722	3.82294	4.03664	3.82865	4.06521	3.59067	4.71026	3.82727	3.99482	3.95538	3.40986	4.03811	4.06521	4.1885	4.21722	3.89529	4.21722	4.02739	3.92771	4.22909	4.01791	4.35048	4.32825	4.16277	2.63225	4.16991	3.92023	3.87208	4.08395	4.04388	3.33269	4.08663	3.57979	3.21722	3.18159	2.8249	3.48025	3.43961	4.48025	3.73179	3.21722	3.52756	3.2738	2.89529	3.80218	4.21722	3.91765	4.89529	3.63225	3.89529	3.53914	3.89529	3.21722	2.99482	3.73179	3.63225	3.34275	3.36922	2.36922	3.53914	5.06521	4.21722	3.89529	2.63225	4.70264	2.63225	3.63225	2.21722	3.75778	2.26302	3.59247	3.34275	4.41314	3.68116	3.87841	3.72245	2.21722	3.66973	3.95418	3.94911	3.04729	2.89529	3.21722	3.07971	3.48025	3.43961	3.63225	3.27862	2.97621	3.63225	3.35472	1.40986	3.21722	3.53914	3.50672	4.63225	3.21722	1.99482	3.21722	3.21722	3.63225	3.73179	4.21722	4.21722	3.99482	3.95418	2.63225	2.63225	3.21722	4.13197	4.12702	3.68288	3.93033	1.63225	2.21722	3.80218	3.89529	3.65534	3.21722	1.40986	2.99482	2.89529	3.74773	3.31032	3.16277	3.52534	3.21722	3.75281	4.21722	3.51678	3.59573	4.08889	3.72418	3.79021	3.60424	4.11076	3.46514	3.89529	3.25786	3.87841	3.56117	4.59983	3.56514	3.6421	4.53914	4.28135	3.82129	4.14683	2.74773	3.93428	4.47097	3.78426	3.44548	3.47179	3.61858	3.10532	3.92348	4.31675	3.45168	3.74773	4.08793	3.28433	3.87326	3.48025	2.55425	4.3508	3.63225	4.50039	4.12411	4.62613	3.99482	4.03448	3.8387	3.74328	3.74883	3.85255	3.9484	4.30648	3.01558	3.83193	2.86358	3.87391	3.90909	4.75685	4.31032	3.67665	4.40164	3.36922	2.75778	3.80218	3.89529	4.48025	4.67665	4.89529	3.73179	4.38714	4.63225	4.63225	4.21722	4.21722	3.63225	2.63225	3.89529	4.21722	4.73179	3.63225	3.21722	3.21722	3.95418	3.04729	4.34275	3.21722	4.09168	4.63225	4.40164	3.86929	4.89529	3.21722	2.63225	3.56514	3.92771	4.21722
CD99	4.53914	3.53914	3.80218	4.63225	2.63225	4.43961	2.89529	4.49732	4.38714	3.99482	3.63225	4.95418	4.70264	4.53914	4.40986	4.80218	4.21722	3.40986	4.50672	4.67665	3.73179	3.48025	4.48025	2.63225	4.80218	3.73179	3.50352	5.21722	4.60953	5.60188	4.03435	5.36696	4.25844	5.56869	4.12795	5.67093	3.35739	4.90527	4.18405	5.10474	4.14127	5.80218	3.84525	5.17415	3.71026	4.80218	3.85966	5.09857	3.90406	4.50262	3.74773	4.86107	3.66221	5.10174	3.95669	5.41515	3.80751	5.21722	4.10651	4.92176	3.89212	4.99482	3.65305	4.65779	3.77507	4.89529	3.86476	3.95418	4.70264	3.9027	4.07178	4.75778	4.16872	3.83404	4.121	4.32825	4.19025	4.63225	3.96346	4.21722	4.18619	4.12975	3.81122	4.67665	4.20328	4.05372	4.42667	4.35152	4.95418	3.89529	5.09168	3.89529	4.40986	4.02457	4.70264	4.2738	4.48025	5.02457	3.73179	4.38714	1.89529	5.33269	4.70264	4.67665	3.48025	3.80218	4.65779	3.40986	3.36922	4.21722	4.21722	4.80218	3.95418	4.48025	3.21722	2.89529	5.80218	4.48025	4.63225	4.95418	3.80218	3.1775	3.84798	3.19899	4.00571	3.75778	3.00309	4.67359	4.65534	4.21722	5.09857	4.21722	3.15691	3.63225	5.21722	5.21722	4.07971	3.89529	3.63225	3.63225	3.94158	3.60424	4.11768	4.21722	4.49732	4.63225	3.95418	3.50672	3.11768	3.63225	2.99482	3.21722	3.21722	3.63225	4.21722	4.40986	4.21722	3.99482	4.21722	4.21722	3.63225	4.80218	4.04137	3.64855	3.69937	3.66152	4.63225	4.53914	4.67665	3.89529	3.72245	3.53914	4.21722	3.73179	2.89529	4.50672	3.76976	4.10618	3.36922	3.33269	3.65848	4.93342	3.78979	4.84948	3.87208	3.96929	3.95656	4.32413	3.7342	3.9721	4.01728	4.29739	3.62384	4.29814	3.66396	4.45822	3.98159	2.21722	3.78753	4.32825	4.57979	4.36922	4.27532	3.90909	3.98589	3.61149	3.36161	3.44349	3.57739	4.39555	4.05372	4.45168	4.16277	3.94591	4.40986	4.07971	4.16831	4.29122	4.05802	4.80218	3.07099	5.14795	4.18424	4.73179	4.11137	4.51678	4.23157	4.72893	4.41853	4.56204	4.24759	4.64785	4.46514	4.44854	3.95757	4.8387	3.45019	4.63225	4.17141	3.34275	4.29522	4.75778	4.09168	3.89529	3.89529	4.38714	3.89529	4.21722	3.80218	3.63225	3.89529	4.80218	4.21722	4.21722	4.21722	3.48025	3.95418	4.73179	4.63225	5.21722	4.21722	3.80218	4.50672	4.75778	4.35472	3.21722	4.11768	4.34275	4.1103	3.89529	2.21722	3.63225	3.92771	4.21722	4.73179
CXCL9	3.21722	3.80218	2.21722	2.63225	3.95418	1.63225	1.89529	2.73179	3.53914	3.99482	3.21722	3.63225	2.89529	3.21722	1.40986	3.21722	4.21722	3.73179	1.04729	3.53914	3.73179	2.48025	3.89529	3.95418	2.63225	2.40986	3.76655	5.49406	3.76154	4.74773	4.25116	6.05011	3.56812	4.85109	3.70264	3.69365	3.77243	4.36922	4.04319	4.41885	3.73917	4.57336	3.51267	3.93711	2.69499	2.40986	2.88941	3.55425	3.18159	7.80593	3.21722	7.46514	2.93296	3.6867	2.27862	2.12975	2.79145	3.89529	2.94761	4.32031	2.84376	2.99482	2.81212	4.49732	2.84309	4.89529	2.89173	3.95418	6.32155	3.13037	3.93428	4.34275	2.46828	3.11717	4.21722	2.74328	3.50672	5.11768	3.16991	4.25038	2.56952	3.83019	2.94873	5.95418	2.97621	3.57979	3.02457	1.85966	2.14683	1.89529	2.21722	1.89529	3.14683	3.53914	3.15832	3.21722	1.89529	4.53914	3.73179	2.80218	3.89529	1.63225	3.48025	3.80218	1.89529	2.21722	2.99482	3.40986	3.36922	3.07971	3.36922	3.04729	2.80218	1.89529	3.21722	2.89529	2.63225	2.89529	2.63225	3.21722	3.80218	3.06085	3.65534	3.19899	2.56514	3.07971	2.9442	3.43481	2.84798	2.21722	3.13921	1.63225	2.84376	3.85465	3.89529	2.21722	3.07971	1.89529	3.63225	3.63225	3.27862	3.90909	3.76976	3.21722	3.86929	3.21722	3.63225	3.04729	2.63225	3.21722	3.73179	3.21722	4.21722	2.63225	2.99482	3.73179	2.63225	2.40986	2.63225	4.63225	2.63225	4.80218	2.74591	2.87326	3.14683	2.41576	4.21722	2.21722	3.53914	2.89529	3.07037	3.38714	2.99482	3.40986	2.89529	2.63225	3.63225	2.92176	2.48786	3.21722	3.03399	3.21722	2.97621	2.89529	3.0084	3.13921	3.25255	2.8387	3.53552	3.30468	3.26726	2.54736	3.0004	3.51678	2.84084	3.92771	3.23684	3.21722	3.42075	3.03279	1.8249	3.50672	3.07178	3.56117	3.36922	3.08793	2.66973	2.88161	2.23859	3.21722	3.21722	2.93711	3.46233	2.89529	2.63225	2.98018	2.76976	3.66973	2.82355	4.63225	2.30161	4.60953	2.68035	3.14683	3.04497	4.90909	2.66082	2.68829	3.14975	4.93091	5.75009	6.65944	2.89904	3.78112	2.76202	3.42367	2.52419	3.11768	3.12411	3.56514	3.36922	3.07971	2.63225	3.48025	1.89529	4.21722	3.48025	3.73179	1.21722	4.21722	2.89529	3.21722	2.63225	2.63225	2.63225	4.21722	2.63225	3.73179	3.95418	3.21722	3.21722	0.632253	3.85465	3.07971	1.89529	3.43961	3.89529	3.21722	2.73179	1.89529	2.21722	2.63225	2.34275	3.75778	2.40986
MKI67	3.80218	1.21722	2.21722	3.63225	4.80218	3.21722	1.89529	2.73179	3.80218	2.99482	2.63225	2.63225	1.89529	3.21722	4.21722	3.21722	4.21722	2.73179	3.04729	3.21722	3.73179	2.89529	2.89529	3.95418	2.63225	3.99482	4.28593	3.6867	4.5149	3.85465	4.84727	4.02457	3.75255	3.9442	3.89529	4.15308	3.6469	3.04729	3.71198	3.70264	3.8387	3.48025	3.84525	3.45168	3.93482	3.73179	4.05606	3.66973	3.8216	3.53914	4.00149	3.38714	3.72281	3.6867	3.99378	3.45168	4.20918	3.98275	3.49925	2.63225	3.87618	3.73179	3.78006	3.57979	3.94389	2.48025	4.42224	4.43961	3.98275	4.35427	4.51924	3.34275	4.38581	4.25607	4.16991	4.68188	4.72911	4.01076	4.26302	3.25038	3.79191	3.37768	4.04388	3.21722	4.36227	2.99482	3.9721	3.25198	3.91236	2.89529	3.63225	3.48025	4.07283	2.21722	3.48025	3.15832	3.89529	3.80218	2.40986	3.38714	1.89529	2.63225	3.48025	1.21722	3.48025	3.21722	0.40986	3.40986	3.63225	2.34275	3.85465	3.95418	3.80218	1.89529	3.21722	3.89529	2.63225	3.48025	3.63225	2.63225	4.21722	3.491	3.07037	3.32758	3.75778	3.24321	3.11412	3.64893	3.43294	3.21722	2.55425	2.63225	3.13921	3.04729	1.89529	3.21722	3.56514	3.89529	3.80218	3.21722	3.60054	4.21722	4.01076	4.06521	3.73179	3.63225	3.43961	3.63225	3.89529	1.63225	3.86929	4.80218	3.21722	2.63225	4.40986	2.40986	2.63225	3.73179	3.21722	3.63225	2.63225	3.21722	3.14446	3.19519	3.34846	3.57188	3.63225	3.21722	3.21722	1.89529	3.51095	1.80218	3.40986	3.73179	3.48025	3.04729	3.11768	3.54979	4.0213	3.76154	3.89197	2.99482	3.63225	3.98275	3.63225	3.55425	3.46828	3.51678	3.76756	3.12411	2.61518	3.1754	3.03888	3.32413	3.1404	3.92771	3.33117	2.95418	3.66467	3.57336	3.40986	3.43961	3.41971	3.04034	2.92176	3.5142	3.57415	3.84685	3.70571	3.61314	3.1103	3.83019	3.26968	3.40986	2.8249	2.87326	3.70264	3.13921	4.49985	2.43961	4.67507	3.53914	2.95906	2.8249	4.34159	4.0611	4.58459	4.72893	4.50805	3.68188	3.79191	3.94158	4.26161	3.78112	3.33139	3.10174	4.35877	1.89529	3.60953	4.28135	3.04729	3.56514	3.21722	1.89529	3.48025	3.21722	2.89529	2.99482	2.21722	5.21722	2.89529	3.80218	2.63225	2.63225	2.63225	3.89529	2.63225	2.99482	3.21722	3.21722	5.21722	2.95418	3.04729	3.56514	3.48025	4.43961	2.89529	3.34275	3.21722	1.89529	4.21722	2.63225	4.21722	2.75778	3.73179
MAP3K11	3.21722	3.53914	3.21722	4.63225	4.21722	3.95418	4.21722	3.73179	2.21722	3.40986	3.21722	2.63225	1.89529	3.21722	3.99482	4.21722	4.21722	2.40986	3.36922	3.53914	1.40986	3.89529	3.48025	3.21722	3.63225	2.99482	2.94713	3.60424	3.33269	3.04729	3.73179	3.53914	4.06289	3.75155	2.96568	3.69365	3.06194	3.21722	3.21722	3.35472	3.51678	2.89529	3.80218	3.45168	3.46233	3.73179	3.40398	3.42872	3.75043	3.80218	3.81547	4.02457	3.60702	3.8387	3.70264	2.93711	3.50015	3.48025	3.5522	4.10618	3.57415	2.99482	3.82003	3.40986	3.61753	4.48025	3.85566	3.21722	3.35472	3.70477	3.95813	3.34275	3.95656	4.14378	3.90688	3.74328	4.06224	3.31032	4.18585	3.59831	3.75009	3.52207	3.73722	3.88018	3.90909	3.57979	3.91765	2.76655	2.14683	3.48025	4.21722	4.21722	2.63225	2.21722	3.48025	3.21722	1.89529	3.21722	3.40986	3.53914	3.89529	3.95418	1.89529	4.21722	3.48025	2.21722	3.86929	3.40986	3.85465	2.75778	3.04729	3.04729	3.88018	2.89529	3.21722	3.48025	2.63225	4.21722	2.63225	3.95418	3.21722	3.67091	3.78658	3.58313	3.34275	3.89529	3.8828	3.69784	3.16991	2.21722	3.29122	4.43961	3.47179	2.63225	2.89529	3.80218	2.34275	3.48025	3.43961	4.43961	4.15308	3.60424	2.31032	3.21722	3.73179	3.80218	3.95418	3.21722	3.76976	3.95418	4.1103	3.21722	3.21722	2.63225	1.40986	3.40986	3.63225	3.73179	1.63225	2.63225	4.21722	3.21722	3.72942	3.34275	3.50672	3.57188	1.63225	2.21722	2.80218	2.89529	3.43294	3.67665	1.40986	3.73179	3.89529	3.85465	4.31032	3.26968	3.7635	3.84171	3.25639	3.40986	3.21722	2.89529	3.63225	3.82727	3.7413	3.8387	3.62013	3.46514	3.42253	3.67289	3.31451	3.64606	3.72536	4.07971	3.78228	2.95418	3.63225	3.48025	3.14683	3.85465	2.61235	3.64606	2.92176	3.40986	3.47179	3.07426	3.57739	3.61314	3.49732	3.83019	3.26968	2.89529	3.14683	3.17282	3.31032	3.42872	4.05802	3.53914	3.83086	3.86107	3.33457	3.52534	4.0292	3.73917	3.63945	3.95132	3.85255	3.80218	4.44399	2.50101	4.08346	4.08597	3.7851	3.51678	3.68339	3.48025	3.60953	3.21722	3.74773	4.45822	4.21722	3.89529	4.21722	4.38714	3.89529	3.40986	1.21722	2.63225	3.48025	2.21722	3.63225	3.63225	4.21722	1.89529	3.21722	3.40986	3.21722	3.21722	3.21722	2.21722	2.63225	3.92771	2.89529	2.21722	2.89529	2.75778	3.57979	2.89529	3.80218	2.63225	3.07971	2.34275	2.99482
MMP7	2.21722	3.80218	3.80218	2.63225	3.95418	3.63225	5.35472	4.31675	5.38714	3.40986	4.95418	4.21722	4.48025	4.21722	2.99482	3.21722	4.21722	4.49732	6.53914	2.21722	5.1103	6.02457	3.48025	3.63225	4.21722	3.40986	8.07641	4.56117	7.67117	4.50672	8.30468	4.88964	5.79519	3.4467	6.03279	4.15308	6.65235	4.43961	6.60327	4.06521	7.46709	4.70264	6.51267	4.03664	2.81282	3.40986	3.10759	2.77664	3.64974	2.91765	2.74773	2.53914	3.25361	3.10174	3.05823	2.12975	3.02914	3.06521	3.86631	3.16277	3.02818	2.40986	2.94818	3.21722	3.32308	1.89529	5.1629	3.95418	3.48025	4.83647	5.95813	2.75778	6.11213	4.14754	4.21722	4.32825	3.41652	3.11768	4.26302	3.49139	5.41751	3.45168	5.71811	4.71972	3.74559	3.21722	4.38714	2.44463	5.46875	3.48025	3.63225	2.89529	2.63225	3.21722	3.93091	2.96568	4.21722	3.21722	2.40986	3.38714	3.89529	3.63225	2.89529	3.80218	2.89529	4.53914	4.93342	4.73179	4.95418	4.34275	3.63225	5.97803	3.71972	5.35472	4.21722	1.89529	2.63225	4.70264	4.21722	1.63225	2.21722	3.71017	4.01791	3.53552	3.66467	7.09049	8.08885	6.2828	5.26302	8.09986	5.64171	7.27611	3.48586	3.04729	4.70264	3.21722	4.34275	3.48025	3.21722	3.63225	4.27862	4.97621	3.89529	3.70264	2.99482	3.95418	3.80218	4.80218	5.31032	2.63225	4.49732	5.80218	4.21722	4.21722	3.73179	4.73179	3.63225	2.99482	4.21722	2.63225	3.63225	4.21722	4.20534	4.84525	3.77909	3.59026	2.63225	3.80218	1.21722	4.55825	4.07037	3.53914	2.99482	2.99482	3.89529	4.57085	5.06521	3.98589	3.3274	2.95418	3.09289	2.73179	3.67328	3.35472	7.29562	4.13921	5.57448	3.60424	5.0779	3.12411	7.49432	4.89529	6.71873	4.10174	7.07114	5.21722	7.24049	4.88018	4.993	4.78281	5.73179	3.63225	5.12542	6.18211	3.92176	3.54736	2.87618	2.88161	3.47305	5.13921	6.43223	4.45168	5.13475	6.40082	4.34846	4.84525	6.14321	4.29122	4.59407	3.09168	2.45689	2.67665	4.19255	3.63225	6.92371	4.32413	6.05717	6.03068	7.96531	4.6923	6.10557	4.55163	4.81216	4.33751	5.98773	3.7647	2.42466	3.11768	4.53914	3.56514	4.21722	5.92771	5.02457	3.89529	6.14321	4.38714	4.48025	3.73179	3.53914	2.63225	5.2876	3.21722	2.63225	2.63225	4.21722	3.48025	3.21722	2.40986	3.21722	3.21722	3.21722	4.71972	6.21722	5.84525	5.35472	4.33269	3.48025	3.75778	4.57979	3.48025	4.21722	2.63225	5.34275	4.92771	5.21722
MPV17	2.21722	1.21722	2.21722	2.63225	1.63225	3.63225	4.21722	1.40986	3.21722	3.40986	1.63225	2.63225	2.89529	3.80218	2.99482	3.21722	4.21722	3.40986	3.85465	3.21722	1.40986	2.48025	4.21722	1.63225	3.63225	2.40986	3.94713	4.04034	3.76154	3.36922	3.91236	3.86107	3.86358	3.52916	3.85876	4.01558	3.77243	3.21722	3.61576	3.48025	3.78979	4.15832	3.07971	3.12975	3.76976	3.57979	4.31909	4.29122	3.79826	4.26161	3.69115	2.53914	4.11636	4.32413	3.78958	3.12975	3.68536	2.89529	3.82387	2.92176	3.81059	3.99482	4.07911	4.40986	3.87129	4.35472	3.89173	3.63225	3.21722	4.09304	4.09348	3.56514	4.181	4.02201	3.75487	4.12795	4.10618	3.11768	4.26302	3.83534	3.52061	3.98773	4.01286	3.33269	3.49406	4.26784	3.12411	3.18159	4.28433	4.21722	2.63225	3.89529	3.28433	3.80218	3.74328	3.38071	4.48025	3.80218	2.99482	3.02457	1.89529	3.63225	3.89529	3.80218	1.89529	3.80218	3.73179	3.99482	3.63225	3.56514	3.85465	3.50672	4.53914	1.89529	3.21722	1.89529	4.63225	1.89529	2.63225	3.63225	2.21722	3.62028	3.65534	3.9384	3.45822	3.68378	3.56869	3.31451	4.26302	3.21722	3.13921	3.21722	3.96929	4.04729	3.89529	3.21722	3.75778	1.89529	3.63225	3.21722	3.27862	3.60424	4.39779	3.59573	3.73179	3.80218	4.15581	3.85465	4.01076	3.63225	3.73179	3.21722	5.21722	2.63225	3.40986	2.40986	2.63225	1.40986	3.21722	4.95418	4.21722	3.21722	3.37394	3.21722	3.44939	3.59026	2.63225	4.21722	2.80218	3.76976	3.51095	3.21722	4.21722	2.99482	2.89529	3.36922	4.01076	3.36922	3.52534	3.80218	3.98819	3.86929	3.8387	3.89529	3.38144	3.61314	3.6382	4.27166	3.78395	3.67665	3.97775	3.89529	4.0004	3.51678	3.72536	3.34275	3.65675	3.43961	3.45822	3.96568	3.40986	3.90527	3.58198	3.90909	3.71026	2.89529	3.65111	4.04388	3.57739	3.42872	3.86929	3.93711	3.88859	4.04213	3.40986	3.49475	2.48025	3.29122	3.97131	3.63225	3.63659	3.12411	3.43611	3.91236	3.73086	3.73917	3.72311	3.68829	4.17636	3.96568	3.18619	3.60054	3.76154	3.60054	3.97775	3.6867	3.39866	2.63225	3.91765	3.56514	4.29522	4.75778	3.80218	1.89529	3.48025	3.53914	3.89529	3.73179	4.38714	3.63225	3.70264	3.80218	4.63225	4.63225	2.63225	3.48025	3.63225	3.73179	3.21722	3.21722	3.21722	3.21722	3.85465	3.75778	2.89529	3.63225	3.76976	3.75778	3.40986	3.89529	3.80218	4.21722	3.92771	3.75778	3.73179
MSH3	4.53914	2.80218	3.21722	3.63225	3.21722	3.95418	3.48025	2.40986	2.80218	1.40986	3.21722	2.63225	2.89529	4.21722	4.21722	3.21722	4.21722	3.73179	4.21722	4.02457	3.99482	2.48025	3.48025	3.63225	2.63225	3.99482	3.25198	2.8387	3.33269	4.04729	2.91236	2.80218	3.69365	3.68116	3.2738	3.39409	3.5094	3.04729	3.75778	3.89529	3.10174	3.82129	3.07971	2.93711	3.81282	3.86929	3.2289	3.77664	3.54149	3.46514	3.15581	4.12411	3.42752	2.10174	3.09965	3.71471	3.46007	3.21722	3.3577	3.36922	3.42872	3.40986	3.48423	3.40986	3.44065	2.89529	2.85566	3.63225	3.48025	2.6617	2.88537	3.07971	3.07971	3.22079	2.72245	2.15832	2.59161	3.11768	2.92598	3.03888	2.91055	3.21722	2.94873	2.95418	2.60424	2.99482	2.91765	2.85966	1.40986	3.48025	3.80218	1.89529	3.28433	2.80218	3.38071	3.21722	1.89529	2.21722	1.40986	3.38714	4.21722	3.21722	3.48025	2.21722	2.89529	2.21722	2.99482	2.40986	3.63225	3.75778	3.04729	3.21722	3.53914	2.89529	3.21722	4.89529	3.63225	1.89529	2.63225	3.95418	2.21722	3.66092	3.16991	3.49626	3.56514	3.19074	3.11412	2.37591	3.16991	3.21722	3.29122	1.63225	3.64485	3.36922	3.48025	3.80218	3.92771	3.48025	3.43961	3.21722	3.15308	3.32413	3.63225	3.48025	3.40986	2.63225	3.63225	4.04729	3.11768	2.63225	3.57979	3.21722	4.80218	2.63225	4.21722	3.40986	2.63225	2.99482	3.63225	3.63225	2.63225	3.21722	3.19337	3.36265	3.69937	3.28648	1.63225	2.21722	2.80218	4.31032	3.90688	3.38714	3.40986	3.73179	3.48025	3.04729	2.89529	3.46233	3.40986	3.67665	3.23039	3.73179	3.25374	2.70264	3.22741	3.66973	3.32072	3.10174	3.39316	3.02457	3.26726	3.33586	3.31451	3.37476	3.38833	3.34275	3.58198	2.21722	3.45822	4.03279	2.8249	3.95418	3.31279	3.56117	2.46233	3.21722	3.66973	3.53369	3.57739	3.77664	3.49732	3.58918	3.71026	3.54736	2.99482	3.26028	3.31032	3.29122	3.25965	3.21722	2.59706	3.02457	2.89936	3.14683	2.78193	2.8387	2.99962	2.76846	2.91709	3.38071	3.36307	3.78112	3.00729	3.50101	3.20014	3.21722	3.20226	3.31032	3.91765	4.00571	2.85465	3.75778	4.09168	4.48025	4.48025	3.53914	3.48025	3.40986	3.53914	3.63225	3.39779	2.21722	2.63225	3.63225	2.63225	1.89529	3.63225	4.40986	3.63225	3.21722	3.21722	2.63225	3.63225	3.92771	3.48025	4.09168	3.31032	3.07971	3.57979	3.48025	3.80218	2.63225	3.75778	3.56514	3.40986
MSI1	2.21722	2.80218	2.21722	3.63225	2.63225	3.21722	1.89529	3.73179	3.80218	2.99482	3.21722	2.63225	3.48025	2.21722	1.40986	3.21722	4.21722	2.73179	3.04729	3.21722	2.40986	3.48025	1.89529	3.63225	3.95418	3.99482	3.76655	4.04034	3.91765	3.04729	3.8249	3.86107	3.94158	4.26612	3.82129	3.69365	3.46049	3.63225	3.88707	4.06521	3.6867	3.66082	4.31237	4.03664	3.79861	3.21722	3.44463	3.42872	3.75043	3.38714	3.81547	3.21722	3.74123	4.10174	3.26654	4.12975	3.79682	3.98275	3.34275	3.04729	3.53407	1.40986	3.68803	3.40986	3.70369	1.89529	3.16659	2.63225	2.89529	2.9512	3.51924	3.34275	3.20524	3.32413	3.07037	3.09692	2.85465	3.76976	2.43294	2.79095	2.91055	2.93711	2.29665	2.21722	3.00863	1.73179	3.74078	3.5601	3.63225	1.89529	3.43961	3.48025	3.91236	2.80218	3.93091	3.57336	2.89529	4.53914	1.40986	3.02457	2.89529	4.21722	6.89529	4.02457	1.89529	4.21722	3.21722	3.40986	2.04729	2.75778	1.04729	3.74773	3.95418	1.89529	3.21722	3.89529	3.63225	1.89529	2.63225	3.21722	2.21722	3.79478	3.16991	4.00984	3.07971	4.41314	4.54906	3.37591	3.65534	2.21722	2.96929	3.63225	3.58072	3.85465	3.48025	2.21722	2.75778	1.89529	3.43961	3.63225	4.01558	4.21722	2.31032	3.98275	4.31675	3.80218	3.21722	4.04729	4.01076	2.63225	4.31675	3.21722	3.21722	2.63225	4.21722	2.99482	2.63225	1.40986	3.21722	2.63225	2.63225	4.80218	3.4763	3.32257	3.96786	3.79427	2.63225	2.21722	1.21722	3.11768	3.51095	3.91765	2.99482	1.40986	3.48025	4.13475	3.48025	3.54979	4.2623	3.49023	3.78888	2.99482	3.86255	3.59573	3.38144	3.49285	3.60213	3.60424	3.18671	3.46514	2.93711	3.89529	3.62384	3.64606	3.46233	3.92771	3.79557	2.95418	3.34275	3.48025	3.28433	3.80218	3.78228	3.42367	3.46233	3.33586	3.33852	3.44349	3.61056	3.13921	3.40986	2.93711	3.98589	3.25786	2.63225	3.56514	3.48025	3.42872	3.23859	2.95418	3.38133	2.67665	2.63225	3.14683	2.81909	3.01928	3.38071	2.72893	2.98748	2.70264	2.83255	2.69365	3.04164	2.86358	3.05575	3.42367	3.31774	2.89529	3.38714	3.66467	2.36922	1.75778	3.95418	3.48025	4.21722	3.53914	1.89529	3.99482	1.21722	3.63225	3.63225	2.21722	2.63225	2.63225	2.63225	3.48025	2.63225	2.99482	2.63225	3.21722	5.21722	2.95418	4.36922	3.75778	2.89529	4.21722	3.31032	4.28135	4.31675	3.48025	2.21722	4.95418	4.21722	3.75778	3.40986
MSN	4.21722	2.21722	2.21722	3.63225	4.43961	4.95418	3.89529	3.40986	4.53914	3.40986	4.43961	2.63225	4.48025	4.21722	2.99482	4.80218	4.21722	4.65779	4.36922	4.38714	3.99482	3.89529	4.48025	3.95418	4.21722	4.21722	5.16344	5.94304	5.18684	5.95418	5.57979	6.0752	4.95418	5.60716	4.98275	5.52654	4.85043	5.43961	4.88707	5.48025	5.08156	5.43134	4.43021	5.29968	4.48913	5.69526	4.20544	5.72418	4.48415	6.41689	4.86747	6.05011	4.2866	5.21722	4.43781	5.88464	4.46683	5.84948	4.73506	5.88859	4.40669	6.1103	4.45914	6.08229	4.44691	5.93968	5.90723	5.67665	6.00381	5.79721	5.78228	5.88707	5.40164	5.51968	5.74683	5.65017	6.14181	5.76976	4.76552	5.87841	5.33505	5.77361	5.60824	5.86107	5.6253	5.61931	3.80218	4.10759	4.52534	3.89529	4.53914	1.89529	3.99482	5.02457	3.85876	3.70264	4.48025	4.21722	2.40986	4.30468	3.89529	4.63225	3.48025	4.80218	3.89529	4.21722	4.65779	2.99482	4.04729	4.07971	4.21722	5.09168	4.49023	3.48025	5.21722	4.21722	3.63225	1.89529	3.63225	4.63225	2.21722	3.97481	4.78658	4.10425	4.51267	4.1363	4.35923	4.79095	4.26302	5.38714	4.55425	5.71972	4.1744	4.95418	5.59573	4.80218	4.75778	4.70264	5.02457	5.09168	3.69365	4.16063	4.39779	3.35472	3.86929	3.63225	3.80218	3.74773	3.31032	3.95418	4.49732	4.21722	4.21722	2.63225	3.73179	4.40986	2.63225	4.57979	2.63225	3.63225	3.63225	3.21722	3.85633	4.0308	4.27336	3.9589	3.95418	4.80218	4.53914	4.11768	4.43294	4.02457	3.40986	4.40986	4.21722	4.21722	4.01076	3.92176	4.04729	4.12411	4.12146	4.93342	4.22643	4.89529	4.78502	5.11903	4.55574	5.2447	4.55475	5.40704	4.71471	5.04213	4.84623	4.60424	4.75511	5.00571	4.80875	4.71972	4.66467	4.48025	5.37949	4.90527	4.6421	5.36227	4.95418	3.21722	2.93891	3.53369	3.54344	4.25469	5.1103	5.12975	4.32031	5.27776	4.77909	4.12702	5.03825	4.49285	6.11691	5.46514	5.54953	5.17141	4.79946	5.25116	5.99579	5.4864	5.42511	5.16633	5.2336	5.51587	5.8623	5.60054	5.26161	5.86358	5.44445	5.2447	5.37219	5.06521	5.21722	5.18405	4.63225	4.92771	4.88018	4.89529	5.48025	5.30468	5.35472	4.21722	5.02457	3.63225	5.03825	2.21722	2.63225	3.63225	2.63225	2.89529	3.21722	3.99482	4.21722	4.21722	3.21722	3.43961	2.63225	4.84525	4.89529	3.95418	3.48025	3.75778	3.21722	1.89529	3.80218	2.63225	5.66467	5.40164	4.57979
MSR1	4.21722	3.80218	2.21722	2.63225	1.63225	1.63225	2.89529	2.99482	2.21722	2.99482	1.63225	4.63225	2.89529	3.21722	2.99482	4.21722	4.21722	0.40986	2.63225	2.80218	1.40986	3.21722	1.89529	1.63225	1.63225	2.40986	2.94713	3.7647	3.27611	3.74773	3.46875	4.26161	3.43062	3.9442	3.21722	4.01558	2.99482	3.95418	3.1501	2.48025	2.73917	3.89529	2.75778	3.71471	2.86832	4.40986	2.82929	3.87618	2.70097	3.86107	2.29522	3.80218	3.21722	4.7647	3.04415	3.83019	2.71405	4.48025	2.51267	4.16277	3.05675	3.40986	2.49415	4.49732	2.66125	4.48025	2.61797	0.632253	4.48025	2.6762	2.67125	3.75778	2.15633	2.53986	3.121	2.74328	2.41652	3.63225	2.20162	3.25038	2.75009	3.98773	1.94873	4.15581	2.27166	2.99482	3.02457	2.18159	-0.175102	2.89529	3.21722	3.48025	2.40986	4.02457	3.48025	3.09692	3.89529	2.21722	2.40986	3.53914	1.89529	2.63225	1.89529	4.02457	2.89529	4.21722	3.21722	2.40986	3.36922	2.75778	3.04729	2.63225	3.71972	3.89529	3.21722	3.89529	2.63225	3.48025	2.63225	3.21722	2.21722	3.23246	3.35048	3.37163	3.34275	3.68378	3.16659	2.69784	2.84798	3.21722	3.13921	3.21722	2.98919	4.36922	1.89529	2.21722	2.75778	2.89529	2.95418	3.95418	3.39409	3.7647	4.31032	2.70264	3.86929	4.09168	3.21722	3.36922	2.89529	1.63225	2.99482	3.21722	3.21722	2.63225	3.40986	3.40986	4.21722	5.21722	2.63225	2.63225	3.63225	4.21722	3.06784	2.84525	3.23994	2.4564	2.63225	2.21722	4.02457	2.89529	2.72245	3.67665	4.21722	1.40986	4.21722	2.63225	2.63225	3.26968	3.09792	2.43961	3.09289	3.57979	3.21722	3.35472	3.43522	3.92348	3.50781	3.51678	3.24709	4.0752	3.48025	3.48025	2.79095	3.60424	3.04729	2.75778	3.41971	4.33269	3.42075	2.89529	4.07283	3.69115	2.98159	2.8387	2.92176	2.67289	2.84376	3.07426	2.39905	3.66973	3.57979	4.37768	3.26968	3.25786	3.63225	3.63225	3.48025	3.13921	2.57739	4.38714	2.90826	4.3465	2.89936	3.73179	2.84334	4.28937	2.57336	2.95132	2.61753	3.76318	3.46998	4.15308	3.21722	3.27862	3.56271	4.10174	3.14086	4.31032	3.74078	3.56514	3.36922	2.34275	2.63225	4.48025	1.89529	3.21722	3.48025	2.40986	2.80218	2.63225	2.89529	3.80218	2.63225	3.63225	4.63225	1.89529	3.21722	2.99482	1.63225	3.21722	3.21722	2.63225	3.04729	3.92771	3.21722	4.09168	3.11768	2.75778	3.40986	2.89529	3.21722	2.63225	3.56514	2.34275	2.40986
MTAP	2.21722	2.21722	3.80218	3.63225	2.63225	2.63225	2.89529	2.40986	4.21722	2.99482	3.63225	4.21722	2.89529	3.80218	3.73179	3.21722	4.21722	2.99482	3.63225	2.21722	3.73179	3.89529	1.89529	3.63225	4.43961	1.40986	2.85966	3.10174	3.76154	3.50672	3.07283	3.21722	3.78112	3.16659	3.66082	3.69365	3.24636	3.63225	3.40164	3.59573	3.6867	3.66082	3.28135	3.71471	3.64819	3.86929	4.10759	3.55425	3.87461	3.46514	4.03597	3.02457	3.80218	3.97621	3.79799	2.71471	3.74217	3.35472	3.85582	3.46233	3.77664	3.40986	3.73895	3.86929	3.73471	4.21722	4.12173	3.63225	3.70264	4.24666	4.19732	3.56514	4.48818	4.09396	3.3923	4.12795	4.24369	3.89529	4.48541	4.0004	4.02018	3.65331	4.46657	3.33269	4.31119	2.99482	4.02457	3.98895	2.14683	3.89529	3.63225	2.89529	3.28433	4.38714	3.09692	3.70264	2.89529	2.21722	2.40986	3.38714	2.89529	3.21722	1.89529	3.80218	3.89529	2.21722	3.57979	4.21722	3.85465	2.34275	3.63225	4.43961	3.71972	1.89529	4.80218	3.48025	2.63225	4.21722	2.63225	3.63225	3.21722	4.06843	3.65534	4.1237	3.84525	4.24321	4.11412	3.64893	3.07037	2.21722	3.13921	4.21722	4.12129	3.04729	2.89529	3.80218	3.07971	1.89529	3.80218	2.63225	4.33751	3.8387	4.21722	3.59573	2.99482	3.21722	2.63225	3.50672	3.31032	3.21722	3.21722	3.21722	4.21722	2.63225	2.99482	3.99482	2.63225	3.40986	3.63225	2.63225	4.95418	4.21722	3.57188	3.43961	3.79452	3.71274	1.63225	3.21722	2.21722	4.21722	3.43294	3.38714	3.40986	2.99482	1.89529	3.04729	2.89529	3.26968	3.69937	2.21722	3.65848	3.99482	3.51678	2.70264	3.89784	3.92348	3.92771	4.04034	3.76756	3.21722	3.45168	3.73179	3.21722	3.7647	4.1404	3.34275	3.38494	3.43961	3.84525	3.57336	3.63225	3.69115	3.19732	3.64606	2.26968	4.1103	3.82727	3.69875	3.39905	3.05675	3.93342	3.29968	2.63225	3.67289	2.8249	3.63225	3.70264	3.96929	4.34095	3.88018	4.17309	4.02457	4.18424	3.8249	4.37939	3.45537	4.21722	4.0668	4.20619	3.70264	3.94803	3.39409	4.06688	2.86358	3.58918	4.04034	4.37219	4.31032	4.0752	3.84525	3.36922	3.92771	3.80218	1.89529	3.48025	2.21722	1.89529	2.40986	3.53914	4.21722	3.83389	2.21722	2.63225	3.63225	2.63225	2.89529	1.63225	4.57979	3.21722	3.21722	3.21722	3.80218	3.36922	3.34275	3.48025	3.80218	4.01076	4.21722	4.21722	4.21722	3.80218	2.63225	4.75778	3.92771	4.21722
MTRR	3.21722	3.53914	3.80218	2.63225	3.95418	3.21722	1.89529	2.40986	4.21722	3.40986	2.63225	2.63225	2.89529	3.80218	2.40986	4.21722	4.21722	3.21722	2.04729	3.21722	2.99482	2.89529	2.89529	4.21722	3.95418	3.99482	3.5601	4.42367	3.71972	3.63225	3.46875	3.74078	3.94158	3.68116	3.96568	3.15308	3.5567	3.74773	3.45822	3.48025	3.63225	3.48025	3.51267	3.83019	3.88187	3.99482	3.71764	3.29122	3.73413	3.38714	3.55508	2.80218	3.68524	3.32413	3.90311	3.58918	3.67956	3.35472	3.91765	4.10618	3.75936	4.40986	3.58973	3.73179	3.54936	2.89529	3.62869	1.63225	3.89529	3.80713	3.67125	4.34275	3.79021	3.64473	3.3923	3.2738	3.50672	3.31032	3.53604	3.18327	3.61682	3.29968	3.39619	3.71972	3.32413	3.40986	3.02457	3.10759	2.99482	4.21722	3.63225	1.89529	3.63225	3.21722	3.66082	3.43134	3.48025	3.21722	2.99482	3.38714	1.89529	3.63225	1.89529	3.53914	1.89529	2.21722	3.86929	4.40986	4.04729	2.75778	2.04729	2.85465	3.09168	2.89529	3.21722	3.48025	4.21722	3.48025	3.63225	2.63225	3.21722	3.66092	3.58495	3.66508	4.34275	3.39005	3.64464	3.31451	3.90688	3.80218	3.77664	2.63225	3.58072	2.63225	2.89529	2.21722	3.07971	3.48025	2.95418	2.63225	3.39409	4.21722	2.89529	3.35472	2.99482	4.21722	3.95418	3.50672	3.31032	2.63225	3.57979	3.21722	4.21722	2.63225	3.73179	2.99482	2.63225	1.40986	3.63225	3.63225	3.63225	4.21722	3.66152	3.54786	3.30602	3.43623	2.63225	2.21722	3.53914	3.11768	3.84798	4.02457	3.73179	3.73179	4.21722	3.04729	4.11768	4.36922	3.85465	3.91765	3.67785	3.73179	3.63225	2.70264	3.87208	4.01368	3.52717	3.7647	3.79208	3.74078	3.64071	3.48025	3.2828	4.00863	3.72536	3.34275	3.6421	3.43961	3.72741	3.03279	3.73179	3.95418	3.34932	3.6867	3.78426	3.25786	3.51361	3.81122	3.70571	3.13921	3.21722	3.45168	3.21722	3.67289	3.40986	3.49475	3.83389	3.55425	3.91931	3.21722	4.1183	4.02457	3.36432	3.63225	3.75023	3.6867	3.63945	3.48974	3.61197	3.61775	3.46998	3.50101	3.57477	3.39409	3.83019	4.04034	3.68339	3.76976	3.46514	3.84525	3.50672	3.56514	3.95418	1.89529	3.48025	2.21722	2.89529	3.73179	3.53914	4.95418	3.11768	3.80218	2.63225	3.63225	2.63225	3.89529	3.21722	3.99482	2.63225	4.80218	3.21722	3.63225	3.63225	1.75778	2.89529	2.95418	3.11768	3.34275	3.21722	2.89529	4.21722	3.63225	3.07971	3.56514	3.73179
MTX1	3.80218	3.80218	4.21722	2.63225	1.63225	1.63225	1.89529	3.21722	4.21722	2.40986	3.21722	2.63225	1.89529	4.21722	3.99482	3.21722	4.21722	3.57979	3.85465	4.21722	3.73179	2.89529	2.89529	1.63225	1.63225	1.40986	4.18159	3.42367	4.09168	3.74773	4.46875	3.46514	4.19615	4.00309	4.03279	3.69365	3.96006	3.74773	4.18405	2.70264	3.57567	3.03279	4.21722	3.71471	3.71026	2.99482	3.73413	3.96929	4.1139	3.12411	4.28569	2.80218	3.88073	4.21722	4.02994	3.83019	3.8391	3.35472	3.74647	3.04729	4.32684	2.99482	3.78814	3.40986	3.97887	2.89529	3.96127	3.43961	3.89529	3.70477	3.86028	1.75778	3.83751	3.81524	3.26302	4.12795	3.88859	4.01076	3.80734	3.69784	3.91055	3.58918	3.18973	3.33269	3.2447	3.31675	3.86107	3.98895	4.21722	3.89529	3.63225	2.89529	3.52534	2.80218	3.48025	3.96568	3.48025	2.21722	3.40986	4.46514	2.89529	2.63225	1.89529	3.53914	3.48025	2.21722	4.21722	3.99482	3.36922	5.34275	5.36922	4.50672	4.67665	4.70264	3.21722	4.70264	4.63225	4.21722	2.63225	3.95418	4.53914	3.81293	2.84798	3.84773	3.56514	4.05057	3.81867	4.31451	4.47247	5.02457	4.77664	4.63225	3.89739	3.63225	2.89529	4.21722	3.75778	2.89529	3.21722	4.21722	3.78112	3.90909	3.89529	4.35472	4.80218	3.80218	4.27611	3.95418	4.21722	2.63225	3.40986	3.21722	3.21722	4.21722	3.40986	3.99482	2.63225	4.21722	4.43961	4.21722	2.63225	3.21722	3.62633	3.17282	3.61497	3.87144	3.95418	3.21722	3.21722	3.76976	3.65534	3.02457	3.40986	2.99482	1.89529	3.74773	2.89529	3.36922	3.69937	3.95418	3.94088	2.73179	3.7773	3.70264	3.5371	3.55425	3.6382	2.8387	3.39316	3.02457	3.76202	3.1754	3.67359	2.90909	3.46233	3.07971	3.41971	3.43961	3.38227	3.66082	2.99482	4.00149	3.86028	3.51678	3.54979	3.86929	4.29122	4.07426	3.98402	4.05675	3.57979	2.71471	4.16277	3.78837	2.99482	3.34275	3.31032	3.87618	3.95848	3.53914	3.90826	3.02457	3.74961	3.91236	3.61592	3.51678	4.06521	4.08257	3.81917	3.55064	4.75009	3.69365	4.27611	2.69365	3.39279	3.10174	4.00962	3.89529	3.67665	3.34275	2.85465	3.56514	3.43961	4.21722	2.89529	2.80218	1.89529	3.40986	4.02457	4.21722	3.11768	3.80218	4.21722	4.63225	2.63225	4.21722	1.63225	2.99482	3.63225	3.21722	3.21722	3.80218	3.04729	3.92771	4.06521	2.95418	3.11768	3.07971	2.73179	3.89529	3.80218	3.63225	3.92771	4.07971	2.40986
MUC2	3.80218	3.80218	4.53914	2.63225	4.21722	4.80218	3.48025	2.99482	2.21722	3.99482	3.21722	2.63225	3.48025	2.21722	3.99482	3.21722	4.21722	3.40986	3.04729	4.21722	4.40986	3.89529	2.89529	3.63225	3.95418	3.40986	3.85966	3.90909	3.9898	3.85465	3.95418	3.86107	3.86358	3.81867	3.43134	3.78112	3.6469	3.85465	4.04319	3.89529	3.73917	4.2738	3.80218	4.03664	3.61613	3.86929	3.34079	3.13921	3.30812	3.38714	2.74773	3.38714	3.60702	3.6867	3.21722	2.93711	3.25674	3.89529	3.29694	3.63225	3.61314	3.40986	3.48423	3.40986	3.32308	2.48025	2.7417	2.21722	3.35472	2.76026	3.48682	3.34275	3.22909	3.59049	3.3923	3.03279	3.13475	3.31032	2.48541	2.69784	2.56952	2.93711	2.57676	3.63225	2.7647	3.49732	3.60953	1.44463	1.8249	4.89529	3.21722	3.89529	3.40986	1.21722	3.57336	3.57336	3.48025	3.21722	2.99482	2.80218	3.89529	3.95418	3.48025	3.21722	3.48025	3.21722	4.21722	4.40986	3.04729	3.34275	2.04729	2.04729	2.63225	3.48025	3.21722	3.48025	2.63225	3.48025	4.21722	4.21722	2.21722	3.71982	4.26302	3.83991	3.66467	3.43586	3.64464	3.37591	3.51095	2.21722	3.55425	3.95418	3.58072	4.04729	2.89529	3.21722	4.21722	1.89529	4.21722	3.63225	3.69365	3.32413	3.76976	3.80218	2.99482	4.43961	3.95418	3.50672	3.76976	4.43961	2.73179	3.21722	3.21722	2.63225	3.40986	2.99482	2.63225	3.99482	1.63225	2.63225	2.63225	3.21722	3.28648	2.78753	3.56186	3.19337	4.63225	2.21722	4.02457	2.89529	3.84798	3.91765	3.40986	4.40986	2.89529	3.04729	3.63225	3.78426	3.36922	4.09168	3.65848	4.1103	3.45537	3.80218	3.83255	3.92348	3.46828	3.7647	3.62923	3.80218	3.48025	2.89529	3.85704	3.51678	3.84084	2.75778	3.55095	4.33269	3.59909	3.66082	3.28433	3.36922	3.6421	3.72623	3.36922	3.61149	3.57415	3.61858	3.70571	3.42872	3.31675	3.29968	3.81988	3.89529	3.28433	3.98018	3.83389	3.13921	3.03377	3.09168	2.92964	2.67665	3.20904	3.28433	3.31148	3.01928	2.78281	2.98527	3.33663	3.30128	2.83255	3.27862	3.30468	2.86358	3.29968	2.97621	3.04357	3.11768	4.17141	3.56514	3.04729	3.92771	3.95418	4.48025	4.89529	2.80218	2.89529	3.99482	3.53914	3.63225	3.95418	3.80218	5.21722	2.63225	4.21722	4.48025	3.63225	4.86929	4.21722	4.80218	4.80218	0.632253	3.04729	3.34275	3.48025	3.43961	4.21722	3.75778	3.99482	1.89529	3.80218	2.63225	4.07971	3.56514	3.99482
MUC5B	4.53914	3.21722	3.80218	2.63225	2.63225	3.63225	1.89529	3.21722	4.21722	1.40986	4.21722	2.63225	2.89529	4.53914	4.21722	3.21722	4.21722	3.57979	4.04729	2.80218	3.40986	3.21722	4.70264	2.63225	3.21722	2.40986	3.71764	3.7647	3.67665	3.50672	3.68288	3.67665	3.46624	3.60716	3.52756	4.01558	3.30295	3.04729	3.66467	3.59573	3.57567	4.21722	3.34275	3.45168	2.99838	3.40986	3.13268	3.29122	3.00262	3.53914	2.40484	3.21722	3.20133	3.51678	2.87952	2.71471	3.02914	3.35472	2.53914	3.36922	3.19168	2.40986	2.57111	3.40986	2.86195	3.70264	3.2243	2.95418	4.06521	2.74659	2.98159	3.07971	2.99879	3.7524	3.47247	3.2738	3.10618	3.11768	3.43294	2.96088	3.46998	2.93711	2.65922	3.21722	2.80218	3.40986	3.38714	2.18159	0.824898	3.89529	4.33269	3.48025	2.63225	3.80218	3.96568	3.43134	3.48025	3.21722	2.99482	3.02457	2.89529	3.63225	3.48025	3.80218	3.89529	5.53914	4.57979	4.73179	4.04729	6.24964	6.69115	4.95418	5.63225	4.70264	5.21722	6.21722	5.80218	6.06521	4.21722	3.95418	4.21722	3.20524	2.96346	3.40381	3.66467	3.1363	3.31343	4.31451	4.01791	4.21722	4.21722	4.80218	2.96929	3.04729	1.89529	2.21722	3.34275	2.89529	4.21722	2.63225	3.78112	3.60424	3.89529	3.70264	3.86929	4.21722	4.43961	4.69115	3.76976	4.21722	3.86929	4.21722	4.80218	2.63225	4.99482	4.40986	3.63225	5.86929	6.91765	3.63225	4.63225	4.21722	3.11937	2.87326	3.46875	2.93033	3.63225	3.21722	4.02457	4.21722	4.121	4.46514	4.21722	3.99482	3.48025	4.04729	4.01076	4.10618	3.40986	3.27611	2.77096	4.31675	3.39124	3.89529	3.18619	3.13921	3.60213	3.6867	3.6739	3.80218	3.16538	3.99482	3.87841	3.56117	3.46233	3.07971	3.83475	3.63225	3.87326	4.03279	4.21722	4.00149	4.80875	4.87433	4.32031	3.21722	2.81059	3.24418	3.19552	3.96929	3.73179	1.71471	4.54979	4.37333	3.28433	3.81668	3.95418	3.77664	3.10532	3.53914	3.18203	2.67665	6.25542	2.8249	2.96987	3.32413	2.82129	2.68829	2.9702	3.30128	3.24759	2.69365	2.782	2.50101	4.21722	3.21722	3.76705	2.31032	3.86107	4.51267	3.95418	4.21722	3.80218	4.21722	3.48025	4.38714	4.21722	3.73179	3.21722	5.43961	4.06521	3.80218	2.63225	4.63225	2.63225	1.89529	3.63225	3.99482	3.95418	4.21722	4.21722	2.95418	3.36922	3.34275	3.70264	3.43961	3.76976	3.07971	3.57979	3.48025	2.21722	4.21722	4.56514	3.92771	4.57979
MVD	2.21722	3.80218	3.80218	4.21722	3.63225	1.63225	1.89529	3.21722	3.21722	3.40986	2.63225	2.63225	3.48025	3.21722	3.99482	3.21722	4.21722	3.57979	3.85465	2.21722	1.40986	4.06521	1.89529	3.95418	4.95418	3.40986	3.10759	3.7647	3.43961	3.36922	3.68288	3.30468	3.43062	3.60716	4.15832	3.78112	3.12607	3.50672	3.71198	3.59573	3.25374	3.82129	3.28135	2.93711	3.76976	3.40986	3.66702	3.96929	3.91856	3.53914	3.662	3.02457	3.6776	3.97621	3.52147	3.71471	3.63825	3.48025	3.78015	3.71026	3.53407	2.40986	3.44388	3.21722	3.84309	3.21722	3.29335	2.63225	4.14321	3.6173	3.88537	3.92771	3.4481	3.50509	3.51095	2.74328	3.76611	3.31032	2.99998	3.03888	3.30648	3.03664	3.29665	3.43961	3.00863	2.86929	3.46514	2.44463	3.14683	3.48025	3.21722	1.89529	3.28433	3.53914	3.70264	3.15832	1.89529	4.53914	4.21722	3.53914	5.21722	3.95418	2.89529	2.80218	4.21722	2.21722	4.1103	3.40986	3.63225	3.75778	3.04729	3.74773	3.53914	3.48025	3.21722	1.89529	2.63225	3.48025	2.63225	2.63225	3.80218	3.84855	3.43294	3.76756	3.66467	3.39005	3.31343	3.54584	3.78658	4.80218	3.55425	3.95418	3.4998	4.36922	3.48025	3.21722	3.56514	3.89529	3.21722	2.63225	3.86358	3.90909	1.89529	2.89529	1.40986	3.63225	4.21722	3.21722	2.89529	3.63225	2.99482	4.80218	3.21722	2.63225	3.40986	3.99482	3.63225	2.99482	2.63225	2.63225	2.63225	4.21722	3.4564	2.98018	3.2623	2.93033	3.63225	3.21722	3.21722	3.76976	3.51095	3.38714	4.21722	1.40986	3.89529	4.04729	4.11768	3.85465	4.09792	3.88018	3.37977	3.40986	3.86255	3.48025	3.58546	3.29122	3.22909	3.32413	3.64727	3.53914	3.61518	3.78837	3.34554	3.51678	3.04729	3.34275	3.72783	1.63225	3.66467	3.15832	3.8249	3.21722	3.69982	4.00863	3.46233	3.57979	3.61314	3.65922	3.54344	3.13921	3.57979	3.71471	3.21722	3.89529	2.40986	3.69638	3.48025	3.77664	3.54344	2.95418	3.70016	3.53914	3.03501	3.52534	3.65069	3.78979	3.03279	3.25944	3.5259	3.5041	3.36307	3.27862	3.3465	3.39409	3.29968	3.7647	3.70477	2.63225	3.60953	3.75778	3.63225	2.75778	2.63225	4.21722	1.89529	3.21722	3.48025	4.21722	3.53914	2.63225	3.89529	2.21722	2.63225	3.63225	3.63225	4.48025	3.21722	3.99482	3.95418	3.21722	4.21722	3.63225	3.85465	3.34275	3.21722	2.63225	3.48025	3.56514	3.86929	1.89529	2.21722	2.63225	3.07971	4.34275	3.73179
MX1	3.80218	3.21722	2.21722	2.63225	1.63225	3.63225	2.89529	3.40986	3.53914	4.21722	3.21722	3.63225	4.48025	3.80218	3.40986	3.21722	4.21722	3.86929	3.63225	3.80218	3.40986	2.89529	5.06521	2.63225	1.63225	3.73179	3.98895	4.04034	4.69834	5.17657	3.73179	4.26161	5.24824	5.08715	5.21722	4.94158	4.86929	4.36922	4.53914	3.98275	4.28937	4.99962	5.31237	4.52207	2.92176	3.86929	3.02959	3.66973	3.54149	4.70907	3.09168	4.38714	5.27147	7.11669	2.58118	3.29968	2.80218	3.89529	3.09763	3.92176	3.21722	4.86929	3.09874	4.1103	3.10296	4.21722	4.53487	5.63225	3.70264	4.28973	4.09348	4.07971	3.52717	3.27682	3.51095	3.43134	3.10618	3.89529	3.29277	2.87841	2.46998	2.83019	3.24418	3.63225	3.1892	3.80218	3.12411	1.44463	2.14683	3.89529	3.80218	4.21722	3.99482	3.53914	4.09692	3.61775	6.06521	4.80218	3.40986	3.67665	3.48025	2.63225	5.06521	4.02457	1.89529	2.21722	4.21722	4.57979	5.90527	2.75778	4.85465	4.13475	4.71972	2.89529	3.21722	3.89529	4.21722	4.89529	2.63225	4.21722	4.53914	4.52992	4.93544	3.81619	4.07971	4.79341	4.28997	4.21722	2.96346	4.21722	4.05675	3.95418	4.81059	5.21722	5.80218	2.21722	3.34275	4.70264	3.80218	1.63225	4.01558	3.8387	4.89529	4.14321	3.57979	4.09168	4.02457	4.29522	3.63225	4.43961	3.86929	4.21722	4.21722	3.63225	3.99482	4.21722	2.63225	3.40986	3.95418	2.63225	2.63225	4.21722	3.69587	5.01202	3.40986	3.6788	4.95418	4.53914	2.80218	3.89529	4.07037	3.67665	3.40986	3.99482	3.48025	3.85465	3.11768	4.04729	2.8249	3.58645	3.28192	3.57979	3.37476	3.89529	5.14375	4.584	3.98485	3.8387	4.37704	4.64348	4.18286	3.73179	3.79095	4.10174	3.84084	3.07971	4.36724	4.80218	4.75778	4.70264	4.21722	3.29522	3.98159	3.37476	3.92176	3.64252	3.02818	3.13315	2.85157	3.55425	4.16475	3.83019	3.88859	3.94591	2.8249	3.26028	3.89529	4.13921	4.66683	5.24696	4.02208	3.80218	3.88916	4.21722	3.69133	4.14127	4.09692	4.25944	4.59234	4.5041	5.02018	5.47501	4.43961	4.39409	4.69047	3.97621	4.04357	4.01076	3.67665	4.07971	3.21722	3.75778	2.95418	2.89529	1.89529	2.21722	1.89529	2.40986	3.53914	2.63225	3.83389	4.80218	2.63225	2.63225	3.63225	4.89529	3.63225	3.99482	3.21722	3.21722	3.21722	4.33269	4.21722	3.92771	3.70264	4.33269	3.89529	3.92771	3.73179	4.48025	2.21722	4.95418	3.92771	4.07971	3.99482
MYBL2	4.53914	4.02457	3.21722	2.63225	3.21722	1.63225	2.89529	3.21722	3.53914	2.40986	3.21722	2.63225	4.21722	2.21722	4.21722	4.21722	5.21722	1.99482	3.63225	2.80218	3.73179	3.21722	3.48025	1.63225	3.21722	3.99482	4.31909	3.90909	4.43961	4.36922	4.99482	3.46514	4.10869	3.52916	3.96568	3.78112	4.48515	3.85465	4.1501	3.06521	3.88601	3.89529	4.11534	4.29968	4.21722	3.40986	4.12019	4.05675	4.49387	3.86107	4.36017	4.30468	3.79866	4.10174	3.99378	3.12975	4.30279	3.89529	3.74647	3.92176	4.40669	3.40986	4.504	3.86929	4.2956	3.21722	5.36245	5.38714	3.59573	5.61918	5.34027	3.34275	5.02627	5.00345	4.78658	5.21722	5.34497	4.39779	4.83793	4.11288	4.56952	3.65331	5.34728	3.63225	5.37476	2.73179	3.9721	4.71764	4.91236	2.89529	2.63225	3.48025	4.52534	3.21722	3.85876	4.12795	3.48025	5.21722	2.40986	3.91765	1.89529	3.95418	2.89529	3.80218	1.89529	2.21722	3.21722	4.21722	3.63225	3.34275	2.04729	3.74773	3.43961	2.89529	3.21722	3.89529	2.63225	1.89529	2.63225	2.63225	4.21722	3.47968	3.58495	3.7342	3.84525	3.99044	4.08715	3.74515	3.35048	2.21722	3.66973	1.63225	3.10314	3.04729	1.89529	2.21722	3.56514	1.89529	3.80218	3.63225	4.50101	4.04034	3.89529	3.70264	5.16475	4.21722	4.27611	4.04729	3.11768	2.63225	3.57979	3.21722	3.21722	4.21722	1.40986	2.40986	3.63225	2.40986	1.63225	2.63225	3.63225	4.21722	3.69587	3.91429	3.56186	4.09383	1.63225	3.21722	3.21722	3.76976	3.35048	3.80218	3.73179	2.40986	2.89529	4.04729	3.11768	3.85465	3.73179	3.84171	4.10724	3.21722	3.9979	3.80218	3.64752	3.82727	3.56514	3.21722	3.75929	3.86107	3.29968	3.78837	3.81332	3.27166	3.04729	3.07971	3.55095	3.63225	3.75778	3.48025	3.52534	3.57085	3.67125	3.7647	3.78426	3.76036	4.30319	4.04388	4.49098	3.61314	3.1103	3.83019	3.67178	3.84282	3.14683	2.87326	3.48025	3.96929	4.83061	2.21722	4.89746	3.67665	2.47753	2.99482	4.37524	3.57567	4.55064	4.52479	4.40574	3.35472	3.52061	3.69365	4.87543	4.21722	3.71471	3.60424	4.81697	3.31032	4.0752	3.45822	3.50672	2.75778	3.80218	2.89529	2.89529	2.80218	3.89529	3.73179	3.53914	4.95418	3.48025	2.21722	2.63225	2.63225	4.21722	3.48025	2.63225	4.57979	2.63225	3.21722	5.21722	3.21722	2.63225	2.75778	2.89529	4.09168	2.89529	2.75778	3.73179	3.48025	2.21722	4.21722	2.75778	3.34275	3.40986
MYC	5.21722	5.21722	6.46514	4.63225	5.63225	6.21722	6.35472	5.16475	6.26161	5.80218	6.43961	4.95418	5.21722	6.53914	4.21722	5.53914	4.21722	4.65779	6.17657	4.80218	5.31675	5.98275	5.48025	6.09168	6.15581	4.21722	4.61455	4.27166	4.80218	4.21722	4.55282	4.42667	4.7086	4.48852	4.456	3.60054	4.73179	4.69115	4.43021	3.98275	4.14127	3.48025	3.45822	3.45168	4.19568	5.36406	4.41425	4.92348	3.97514	5.1945	4.2272	5.02457	4.37185	5.60424	3.79799	4.71471	4.65314	5.14321	4.0887	5.34497	4.07083	5.65779	4.04579	4.86929	3.92608	5.2876	5.76863	5.02457	5.18069	5.6173	5.92221	4.75778	6.21722	5.41433	4.81761	5.5041	5.51218	4.83389	5.99094	5.55913	5.83255	5.65331	5.1758	5.09168	6.02457	5.61931	7.30997	7.23035	7.63868	4.48025	5.09168	5.35472	5.43961	4.53914	5.0163	6.12025	4.21722	2.21722	4.86929	4.80218	5.48025	4.95418	3.48025	5.30468	2.89529	2.21722	5.49732	3.99482	4.36922	3.07971	3.85465	4.43961	4.58645	1.89529	3.21722	4.21722	3.63225	4.21722	4.95418	4.43961	4.80218	6.24588	5.19376	6.21419	5.04319	5.68378	6.11412	4.57231	4.43294	5.38714	3.77664	4.63225	6.94147	5.21722	6.06521	6.02457	6.61576	6.41885	6.02457	6.63225	3.50101	4.64606	4.55825	3.80218	3.21722	4.33269	4.21722	4.85465	5.01076	2.63225	5.61931	3.21722	5.21722	2.63225	4.21722	2.99482	3.63225	4.21722	4.21722	4.63225	4.95418	3.21722	5.63962	5.88363	5.88379	5.95181	4.95418	4.80218	4.80218	4.48025	4.3923	6.0752	3.73179	3.40986	5.48025	4.13475	4.55825	6.23051	4.8249	5.21722	4.91664	5.45425	4.92617	6.08511	6.0084	5.23607	5.71198	5.2447	5.34977	5.46514	6.25077	5.5142	6.1308	5.16063	6.59983	4.45822	5.76548	5.49023	4.90074	4.74328	5.52534	5.90527	5.17714	5.98438	5.92176	3.76036	3.93891	4.48929	4.49098	4.82727	5.7849	5.88464	4.63225	5.1103	6.18245	4.66467	5.24106	6.94657	6.82178	5.30468	6.42714	6.30468	6.46214	5.95418	5.59644	5.25374	6.53336	5.98946	5.72573	4.79253	6.17042	4.64785	6.11405	5.05121	5.87929	4.6867	6.42787	6.21722	5.3465	4.80218	5.71972	5.1501	5.43961	4.48025	4.89529	6.50262	4.48025	3.99482	4.80218	5.43961	6.35472	5.21722	4.95418	5.43961	4.21722	4.70264	3.95418	5.31675	4.21722	4.80218	3.21722	5.15581	5.21722	5.96724	5.84948	5.67665	6.26452	5.18405	6.43223	5.48025	5.02457	2.63225	5.71198	5.71198	5.1103
MYD88	2.21722	4.02457	3.21722	3.63225	4.43961	2.63225	1.89529	2.99482	3.53914	4.21722	2.63225	2.63225	3.48025	3.80218	1.40986	4.80218	4.21722	3.73179	2.04729	4.53914	3.99482	2.89529	3.48025	4.21722	2.63225	3.73179	4.10759	3.7647	3.80218	4.21722	3.91236	3.9721	4.25844	3.9442	3.96568	4.01558	3.5094	4.21722	3.92771	4.2876	3.73917	3.82129	4.11534	4.65331	3.31032	4.40986	3.48415	3.87618	3.56932	3.91765	3.38714	4.38714	3.91684	3.97621	3.63851	3.45168	3.48025	4.06521	3.56514	3.78426	3.75936	2.40986	3.31555	3.57979	3.57244	3.89529	3.98651	4.53914	4.80218	3.74659	3.45366	3.56514	3.60213	3.93762	4.30741	4.12795	3.72911	4.01076	3.74415	3.54584	3.91055	4.45168	3.91556	4.71972	3.8387	4.05372	4.12411	3.5601	4.21722	3.48025	3.63225	1.89529	3.63225	2.80218	3.32825	3.57336	1.89529	2.21722	1.40986	2.53914	2.89529	3.63225	1.89529	4.21722	2.89529	3.21722	3.99482	3.40986	4.21722	3.75778	4.04729	4.04729	4.09168	2.89529	3.21722	1.89529	2.63225	3.89529	2.63225	3.63225	3.21722	3.69067	3.43294	3.71723	3.45822	4.26875	3.71679	4.25038	3.26302	4.53914	3.29122	3.95418	3.75356	4.63225	4.21722	3.21722	3.34275	5.06521	4.21722	3.95418	3.60054	3.51678	2.89529	4.14321	2.99482	3.80218	3.43961	3.85465	3.63225	2.63225	2.99482	3.21722	3.21722	2.63225	2.40986	3.40986	4.63225	3.99482	3.63225	3.63225	3.63225	5.53914	3.06784	3.28135	3.30602	3.16912	1.63225	3.80218	1.21722	3.63225	3.78658	4.12411	1.40986	2.99482	1.89529	2.63225	3.11768	3.54979	3.23994	3.58645	2.97259	2.99482	3.25374	3.06521	4.24759	3.49285	4.11853	3.60424	3.8082	4.02457	3.50826	3.48025	3.76823	3.60424	3.78426	3.75778	4.2658	3.63225	4.10356	3.2738	3.63225	3.36922	3.58198	3.72623	3.63225	3.54736	3.66973	2.81122	3.39905	2.77664	3.31675	3.58918	3.71026	3.94591	3.63225	3.63225	4.01076	3.77664	3.34095	3.88018	3.41203	3.74078	3.82643	3.99482	4.14102	4.51678	4.12795	3.68829	3.89894	4.11252	4.24759	4.01558	4.10799	4.33751	4.07461	3.8387	3.20226	3.63225	4.12411	4.45822	3.36922	4.07971	2.21722	2.89529	1.89529	3.53914	2.89529	4.21722	4.21722	2.63225	3.89529	3.21722	3.63225	4.63225	2.63225	3.48025	1.63225	4.21722	3.95418	4.21722	3.21722	4.43961	4.21722	3.34275	3.89529	3.95418	3.63225	4.45822	3.40986	3.89529	4.21722	4.63225	3.75778	3.34275	3.73179
MYH9	3.80218	4.91765	5.67665	5.63225	4.95418	4.43961	4.70264	5.31675	5.80218	5.73179	5.33269	6.53914	3.89529	6.21722	5.49732	6.02457	5.80218	4.49732	6.13475	5.9721	4.57979	5.89529	5.21722	5.09168	5.33269	5.31675	5.99921	6.5502	5.92687	6.52302	6.10102	6.49334	5.98521	6.39266	6.18069	6.35186	6.25356	6.47355	6.07067	6.23514	5.7647	6.65017	6.13282	6.80218	5.96058	6.94902	6.18459	7.18846	6.18159	6.72501	6.47774	6.88964	5.93537	6.66652	6.10135	7.41515	6.01423	6.95057	6.13065	6.93806	6.11903	6.96445	6.17469	6.61931	6.19135	7.27033	7.34223	7.46514	7.18991	7.38604	7.24414	6.40164	7.00916	6.70851	6.77081	7.26336	7.19704	6.91024	6.84547	7.1441	7.12615	7.11844	7.57144	7.68754	7.26664	7.3406	6.14795	7.00941	7.57309	5.06521	5.15581	4.89529	5.49732	6.42667	5.60678	5.90428	6.06521	4.80218	5.1103	4.67665	5.89529	5.63225	4.48025	5.67665	5.21722	5.21722	4.57979	4.57979	4.85465	5.51267	6.13475	5.63225	5.5149	4.89529	5.53914	5.48025	5.43961	5.06521	5.21722	5.53914	4.80218	5.14205	5.83287	5.06789	5.45822	5.87048	5.68116	5.47745	5.19376	5.38714	6.05675	6.58645	5.2045	5.74773	5.80218	5.80218	6.34275	5.70264	5.84171	6.21722	4.21722	4.27166	5.21722	3.70264	3.40986	6.02457	3.95418	4.95418	4.76976	5.09168	5.36406	4.80218	5.21722	4.95418	5.31675	4.73179	4.63225	4.57979	5.09168	4.95418	4.95418	4.21722	5.82175	5.97372	5.94729	6.13197	6.02457	5.21722	6.60953	5.01076	5.121	5.53914	4.73179	5.49732	5.35472	4.63225	5.48025	5.29522	5.72375	5.96317	5.94088	6.1103	5.85663	6.56771	5.743	6.01368	5.72462	5.99251	5.86517	5.95868	6.47316	5.71729	6.30665	5.95972	5.63225	6.04319	5.94028	5.91765	5.68852	4.96568	5.75564	6.08071	4.93428	5.73594	6.19025	5.63483	5.69266	5.94873	6.12267	4.94657	5.8528	6.06049	4.92176	5.62709	6.28433	5.26028	5.83389	6.29122	7.70091	6.66568	7.73624	7.06271	6.47071	6.97464	7.10135	6.71972	6.48924	6.76846	7.14495	6.64482	6.43741	6.08597	6.61096	6.23281	6.6751	6.37476	7.85332	7.19297	5.62661	5.64043	5.33269	5.66467	5.67665	5.98275	6.41885	6.0752	5.59573	4.86929	5.21722	4.63225	6.25284	5.80218	4.95418	5.43961	4.21722	5.48025	4.95418	4.86929	4.80218	5.53914	5.21722	4.71972	4.85465	5.45822	5.48025	4.63225	5.16831	4.84525	4.93342	3.89529	5.91765	4.21722	5.61576	5.51267	5.73179
PPP1R12A	4.53914	2.80218	2.21722	4.63225	1.63225	3.21722	1.89529	3.21722	3.21722	2.40986	3.63225	2.63225	3.48025	2.21722	2.40986	3.21722	4.21722	3.40986	3.85465	3.80218	3.73179	3.48025	4.48025	4.21722	4.21722	2.99482	3.31909	3.10174	3.53914	3.04729	3.46875	3.60953	3.53496	3.35923	2.96568	3.78112	3.40986	3.50672	3.61576	3.59573	3.32413	3.48025	3.1501	3.45168	3.16277	2.73179	3.08206	3.13921	3.32998	4.17141	3.35107	4.02457	3.25361	3.32413	3.13991	3.45168	3.19297	3.35472	3.47203	3.63225	3.36161	4.40986	3.22319	3.57979	3.38958	3.89529	2.81867	3.43961	3.48025	3.05471	3.11485	4.07971	3.27563	3.24908	3.16991	3.15832	2.78426	4.39779	3.13749	3.49139	3.36307	3.37768	3.13315	2.43961	2.97621	3.21722	3.46514	3.31909	2.63225	2.89529	2.63225	1.89529	3.14683	4.91765	3.43134	3.32825	4.48025	5.02457	3.40986	2.80218	3.48025	2.63225	1.89529	3.21722	3.89529	4.53914	2.73179	4.21722	3.36922	3.07971	3.63225	2.36922	3.21722	1.89529	3.21722	1.89529	2.63225	4.21722	4.21722	1.63225	4.21722	3.60994	3.65534	3.4661	4.00571	3.24321	3.00309	2.96088	3.43294	3.80218	3.29122	1.63225	3.45757	3.85465	3.89529	2.21722	4.34275	3.48025	3.80218	1.63225	3.39409	3.51678	3.76976	3.70264	3.99482	3.63225	2.95418	1.63225	3.63225	3.95418	3.40986	3.21722	3.21722	2.63225	1.40986	4.40986	2.63225	2.99482	3.21722	3.63225	4.63225	4.21722	3.30885	2.92771	3.36922	3.395	4.21722	3.80218	3.21722	3.76976	3.65534	3.38714	3.73179	4.21722	3.48025	3.04729	3.11768	3.98589	3.48786	3.91765	3.33167	4.57979	3.39124	4.59573	3.30648	3.21722	3.79021	3.60424	3.59247	3.67665	3.80782	4.25786	3.74515	4.27166	3.99838	2.75778	3.6273	3.80218	3.56514	3.48025	3.99482	4.17657	3.27532	3.90909	4.26968	3.13233	3.40669	2.81122	3.50868	3.21722	3.99482	4.29968	3.54979	3.73179	3.28433	3.81668	3.31032	3.77664	2.95848	4.33269	3.19973	4.42667	3.159	3.91236	3.24023	3.63225	3.24578	3.31389	3.02979	3.84015	3.56952	3.39409	3.18684	3.27862	3.64071	4.16063	3.07673	2.63225	3.38714	3.66467	2.36922	3.34275	3.43961	3.89529	1.89529	3.80218	1.89529	2.99482	1.21722	2.63225	3.55825	3.21722	2.63225	2.63225	2.63225	2.89529	2.63225	2.99482	3.21722	4.21722	5.21722	2.21722	3.36922	3.92771	4.06521	3.43961	3.11768	3.07971	4.31675	4.48025	4.21722	5.43961	3.75778	3.07971	3.99482
PPP1R12B	3.21722	4.53914	3.21722	3.63225	4.63225	3.21722	1.89529	2.40986	1.21722	2.99482	3.21722	3.63225	3.48025	3.21722	2.40986	3.21722	4.21722	2.73179	1.04729	4.53914	2.99482	3.48025	1.89529	3.63225	1.63225	3.73179	2.94713	4.10174	3.63225	3.50672	3.28433	3.60953	3.46624	4.00309	3.32825	4.01558	3.68997	3.04729	3.56514	3.48025	3.57567	3.57336	3.45822	4.03664	2.66396	3.99482	2.66702	3.55425	2.81386	3.02457	2.71972	2.53914	2.74854	4.10174	3.02994	3.45168	2.81282	3.89529	2.64043	3.36922	3.11225	1.40986	2.60811	3.21722	2.57244	4.48025	2.2798	2.95418	3.21722	2.44173	2.55095	2.75778	2.42764	2.69186	2.96346	2.89529	2.74773	3.11768	1.84798	3.64893	2.12206	3.12975	1.81122	3.71972	2.90909	4.05372	3.21722	2.66702	2.99482	3.89529	2.21722	1.89529	3.14683	4.38714	2.96568	3.03279	4.21722	4.53914	3.73179	3.80218	1.89529	4.21722	1.89529	2.80218	3.48025	2.21722	3.99482	2.99482	3.85465	2.75778	2.63225	2.85465	3.09168	1.89529	3.21722	2.89529	2.63225	1.89529	4.63225	1.63225	2.21722	3.24588	3.58495	3.11076	2.92771	3.29384	2.9442	3.25038	3.26302	2.21722	3.29122	3.95418	2.96929	3.85465	3.89529	3.80218	3.07971	2.89529	3.43961	2.63225	3.60054	3.32413	3.11768	1.89529	2.40986	2.21722	3.53914	3.63225	3.48025	2.63225	2.73179	3.21722	3.21722	2.63225	4.40986	2.40986	2.63225	2.99482	2.63225	2.63225	5.63225	3.21722	2.53441	2.53037	2.96786	2.49593	4.43961	4.21722	1.21722	2.31032	2.96346	3.53914	1.40986	3.40986	1.89529	3.36922	3.31032	3.63225	3.40986	2.88018	3.17695	3.73179	3.17974	4.35472	2.96031	3.72418	3.27563	4.10174	3.13653	3.53914	3.16538	4.33586	3.21722	4.6253	2.72536	4.34275	3.31279	2.95418	3.3021	3.03279	3.40986	4.36922	3.15667	2.8387	3.78426	3.13233	3.08476	2.48929	3.15113	2.77664	2.73179	4.12975	3.16277	3.48025	2.8249	3.07971	3.01076	2.77664	3.12841	4.15581	2.77291	4.17141	2.68035	4.28433	2.90223	3.32413	2.89529	2.46589	2.65045	4.31483	3.30648	3.39409	2.46514	3.27862	2.39279	4.64606	2.47528	4.01076	3.60953	3.75778	4.04729	3.34275	3.43961	1.89529	3.89529	2.80218	1.89529	2.99482	2.21722	3.63225	3.55825	3.21722	2.63225	2.63225	3.63225	1.89529	4.21722	2.99482	1.63225	4.21722	4.80218	2.95418	2.04729	2.34275	3.70264	2.63225	3.11768	3.21722	4.1103	2.89529	2.21722	2.63225	1.75778	2.75778	3.99482
NBN	2.21722	3.53914	2.21722	2.63225	3.21722	3.63225	1.89529	3.86929	4.53914	3.40986	4.21722	2.63225	2.89529	3.80218	4.40986	3.21722	5.21722	4.1103	2.63225	3.21722	3.40986	3.48025	3.48025	4.21722	3.21722	2.99482	3.61455	3.42367	3.63225	3.85465	3.99482	3.86107	3.78112	3.4467	3.74328	3.39409	3.85043	1.63225	3.34275	3.89529	3.17974	3.66082	3.56514	3.29968	3.81282	3.21722	3.84456	2.96929	3.92575	3.67665	4.04729	3.80218	3.87073	3.32413	3.98644	2.45168	3.78606	2.70264	4.01517	2.46233	4.01368	4.57979	4.00477	3.99482	3.7141	4.35472	3.79981	2.95418	3.70264	3.87154	3.95813	3.34275	3.75778	4.13623	4.35048	3.57336	3.43961	3.63225	3.70042	3.79095	3.79191	3.58918	3.94873	3.80218	3.95972	3.21722	3.9721	3.76655	3.52534	2.89529	3.80218	4.21722	3.28433	2.80218	3.66082	3.66082	2.89529	2.21722	1.40986	2.53914	3.89529	2.63225	2.89529	3.21722	1.89529	4.53914	3.57979	1.40986	4.50672	3.56514	2.63225	3.63225	3.33269	3.48025	3.21722	4.21722	2.63225	1.89529	2.63225	4.43961	2.21722	3.491	3.16991	3.70867	3.84525	3.39005	3.68116	3.96088	3.90688	4.80218	3.13921	3.21722	3.78805	3.36922	3.89529	3.21722	3.56514	4.21722	3.95418	3.95418	2.86358	3.42367	1.89529	3.59573	1.40986	3.21722	4.15581	2.63225	3.48025	3.63225	3.21722	3.21722	3.21722	2.63225	3.99482	4.21722	3.63225	3.40986	3.95418	2.63225	2.63225	4.21722	3.66152	3.91429	3.69937	3.66152	3.95418	2.21722	3.80218	3.11768	3.26302	3.21722	3.99482	2.99482	1.89529	3.21722	4.11768	2.92176	3.99482	3.84171	3.89197	3.57979	3.75199	3.06521	3.75009	3.13921	3.91306	2.97621	3.33872	3.60953	3.58918	3.61149	4.25038	3.64606	3.89529	1.75778	3.58198	3.63225	3.59909	4.09692	2.40986	3.04729	3.51924	3.80218	3.36922	3.78837	3.82727	3.7747	3.50868	3.49285	3.80218	3.29968	3.95418	3.33586	2.99482	3.87326	3.63225	2.96929	3.80934	3.63225	3.59706	3.67665	3.60759	3.63225	4.07087	4.4864	3.91321	4.03474	3.83357	3.82129	4.27734	3.27862	4.1321	4.44854	3.91635	2.8387	3.07673	2.63225	3.9721	3.66467	2.85465	3.34275	3.80218	1.89529	1.89529	3.21722	2.89529	4.57979	2.80218	4.63225	3.55825	3.21722	2.63225	3.63225	2.63225	2.89529	3.21722	4.57979	1.63225	3.21722	4.21722	3.63225	2.63225	3.34275	2.89529	4.21722	4.01076	4.1501	2.40986	1.89529	4.21722	2.63225	3.75778	3.56514	3.73179
NCBP1	2.21722	3.21722	2.21722	3.63225	3.95418	1.63225	2.89529	2.73179	4.38714	2.99482	1.63225	2.63225	1.89529	2.21722	3.40986	3.21722	4.21722	2.40986	2.63225	4.21722	2.99482	3.48025	3.48025	1.63225	1.63225	3.40986	3.44463	3.10174	3.27611	3.36922	3.77909	3.02457	3.43062	3.35923	3.38071	3.27862	3.68997	2.63225	3.92771	3.98275	3.51678	3.03279	3.56514	3.45168	3.66396	3.57979	3.38323	2.96929	3.7904	3.60953	3.97803	3.67665	3.5115	3.10174	3.69365	3.71471	3.58334	3.48025	3.28135	3.26968	3.55425	3.40986	3.62625	4.21722	3.95272	4.35472	4.05967	3.63225	3.89529	4.01533	3.55095	4.07971	3.95656	4.00137	3.99094	4.2738	3.59161	3.76976	4.10432	3.37591	3.94803	4.12975	4.01286	4.21722	4.02457	3.49732	3.60953	2.85966	3.52534	2.89529	3.43961	1.89529	2.40986	3.80218	2.82129	2.74328	2.89529	3.21722	2.99482	3.21722	4.21722	4.21722	2.89529	2.21722	3.89529	2.21722	2.73179	3.99482	3.36922	3.07971	2.04729	2.63225	1.63225	3.89529	3.21722	3.89529	2.63225	2.89529	3.63225	1.63225	4.53914	2.81293	2.72245	3.21117	2.75778	2.82817	3.40363	3.59831	3.72245	3.80218	3.66973	2.63225	3.08476	3.63225	1.89529	2.21722	4.34275	2.89529	3.80218	3.63225	3.27862	3.21722	3.31032	2.89529	2.99482	4.09168	3.21722	3.21722	3.11768	2.63225	3.73179	3.21722	3.21722	2.63225	2.99482	3.40986	2.63225	4.21722	3.63225	3.63225	3.63225	3.21722	3.19337	3.00571	3.17067	2.6788	3.21722	3.21722	3.80218	2.31032	3.16991	3.02457	2.40986	2.99482	1.89529	1.63225	2.89529	3.36922	3.04729	3.76154	3.71582	3.57979	3.42367	3.06521	3.30648	3.29122	3.29835	3.21722	3.4559	3.38714	3.29968	3.73179	3.59831	3.6867	3.04729	3.56514	3.31279	2.95418	3.75778	3.2738	3.40986	3.36922	3.27532	3.64606	3.78426	2.33586	3.65111	3.53369	3.67469	3.61314	2.86929	3.45168	3.21722	3.33586	3.63225	3.17282	3.39779	2.55425	3.89259	3.71972	3.94021	4.12411	3.159	3.40986	3.73734	3.78979	3.48025	3.46589	3.73982	3.2738	3.12206	3.39409	3.65462	3.69365	3.20014	3.7647	3.92108	2.31032	3.60953	3.34275	2.63225	3.07971	4.43961	1.89529	1.89529	3.80218	3.48025	3.40986	3.53914	4.21722	3.89529	2.21722	2.63225	2.63225	4.21722	3.48025	3.21722	2.99482	3.21722	3.21722	3.21722	3.63225	3.04729	3.56514	2.48025	3.80218	3.89529	3.34275	3.86929	4.21722	3.21722	2.63225	3.75778	3.34275	4.21722
NDN	2.21722	3.80218	3.21722	2.63225	3.95418	3.21722	4.21722	0.40986	4.02457	3.73179	3.63225	4.63225	2.89529	2.21722	2.99482	4.21722	4.21722	3.40986	4.36922	4.53914	3.73179	2.48025	4.89529	3.95418	3.21722	4.57979	3.5601	3.97621	3.33269	3.21722	3.28433	3.91765	3.46624	3.26612	3.70264	4.08597	3.6469	3.95418	3.28135	3.59573	3.32413	4.2738	3.61576	4.12975	3.54979	3.73179	2.97514	3.66973	2.93291	3.30468	2.74773	2.80218	3.16903	3.97621	3.39409	3.58918	3.30279	4.2876	3.20073	4.16277	3.51361	4.40986	3.23506	4.1103	3.0546	4.06521	1.68116	3.63225	4.06521	2.05471	2.27532	3.75778	2.15633	2.71233	2.65534	2.38071	2.63225	3.89529	1.84798	4.07635	0.984554	4.03664	2.18973	3.95418	2.21722	4.1103	2.80218	2.76655	3.40986	4.48025	3.63225	2.89529	3.40986	4.91765	3.57336	3.32825	2.89529	5.21722	1.40986	3.38714	2.89529	4.43961	2.89529	3.53914	4.21722	3.21722	2.40986	3.99482	4.04729	4.21722	3.36922	3.04729	2.95418	3.89529	4.21722	3.89529	3.63225	2.89529	3.63225	3.63225	4.53914	3.12035	3.65534	2.93106	3.45822	2.60578	1.52916	3.74515	3.43294	3.21722	2.96929	4.21722	2.63225	3.36922	1.89529	3.80218	3.07971	3.48025	4.09168	1.63225	3.50101	3.42367	3.63225	3.21722	3.21722	0.632253	3.21722	2.63225	3.31032	2.63225	3.40986	3.21722	4.21722	3.63225	1.40986	1.40986	3.63225	2.40986	3.21722	2.63225	3.63225	3.21722	3.24067	3.3021	3.19413	3.04137	2.63225	3.21722	3.80218	2.89529	3.58495	4.02457	3.40986	3.40986	4.70264	2.63225	3.48025	3.78426	3.14683	3.27611	3.40323	3.57979	2.7647	4.14321	2.88502	4.05675	3.13124	3.97621	2.90131	4.3465	3.53574	4.37333	3.25038	3.94304	3.31032	3.75778	3.31279	3.80218	3.12702	3.15832	3.28433	3.74773	3.15667	3.04034	3.98589	3.04213	3.33852	3.34728	3.32105	3.77664	3.1103	4.65331	3.71026	3.25786	4.14683	3.34275	3.39779	4.42872	2.47305	3.71972	2.54262	4.12411	2.5045	4.63225	2.31148	3.45537	2.03279	2.84441	2.62859	3.93091	2.66263	3.15308	2.27611	3.50101	2.76202	4.21722	2.07673	4.01076	3.21722	3.66467	3.63225	2.34275	2.95418	3.48025	2.89529	3.21722	3.48025	2.99482	1.21722	3.63225	2.76976	2.21722	2.63225	2.63225	4.21722	1.89529	1.63225	2.99482	1.63225	4.80218	3.21722	0.632253	3.04729	1.75778	2.48025	3.63225	4.21722	3.56514	3.21722	3.48025	3.80218	3.63225	3.56514	3.34275	3.40986
