## supplemental table S4 for "Integration of cell-type resolved spatial proteomics and transcriptomics reveals novel mechanisms in early ovarian cancer" (part 7 of 26)

### Sheet: S4A (continued)
Gene	p53_6__P53_Epithelium	p53_6__FOXJ1pos_Epithelium	p53_6__FOXJ1neg_Epithelium	p53_6__normal_Stroma	p53_6__P53_Epithelium	p53_6__FOXJ1pos_Epithelium	p53_6__FOXJ1neg_Epithelium	p53_6__FOXJ1pos_Epithelium	p53_6__FOXJ1neg_Epithelium	p53_6__FOXJ1pos_Epithelium	p53_6__FOXJ1neg_Epithelium	p53_6__normal_Stroma	p53_6__FOXJ1pos_Epithelium	p53_6__FOXJ1neg_Epithelium	p53_6__FOXJ1pos_Epithelium	p53_6__normal_Stroma	p53_6__normal_Stroma	p53_6__FOXJ1pos_Epithelium	p53_6__FOXJ1neg_Epithelium	p53_6__normal_Stroma	p53_6__FOXJ1pos_Epithelium	p53_6__FOXJ1neg_Epithelium	p53_6__normal_Stroma	p53_6__FOXJ1pos_Epithelium	p53_6__FOXJ1neg_Epithelium	p53_6__normal_Stroma	HGSTIC_MET2__met_Epithelium	HGSTIC_MET2__met_Stroma	HGSTIC_MET2__met_Epithelium	HGSTIC_MET2__met_Stroma	HGSTIC_MET2__met_Epithelium	HGSTIC_MET2__met_Stroma	HGSTIC_MET2__met_Epithelium	HGSTIC_MET2__met_Stroma	HGSTIC_MET2__met_Epithelium	HGSTIC_MET2__met_Stroma	HGSTIC_MET2__met_Epithelium	HGSTIC_MET2__met_Stroma	HGSTIC_MET2__met_Epithelium	HGSTIC_MET2__met_Stroma	HGSTIC_MET2__met_Epithelium	HGSTIC_MET2__met_Stroma	HGSTIC_MET2__met_Epithelium	HGSTIC_MET2__met_Stroma	HGSTIC_MET5__met_Epithelium	HGSTIC_MET5__met_Stroma	HGSTIC_MET5__met_Epithelium	HGSTIC_MET5__met_Stroma	HGSTIC_MET5__met_Epithelium	HGSTIC_MET5__met_Stroma	HGSTIC_MET5__met_Epithelium	HGSTIC_MET5__met_Stroma	HGSTIC_MET5__met_Epithelium	HGSTIC_MET5__met_Stroma	HGSTIC_MET5__met_Epithelium	HGSTIC_MET5__met_Stroma	HGSTIC_MET5__met_Epithelium	HGSTIC_MET5__met_Stroma	HGSTIC_MET5__met_Epithelium	HGSTIC_MET5__met_Stroma	HGSTIC_MET5__met_Epithelium	HGSTIC_MET5__met_Stroma	HGSTIC_MET5__met_Epithelium	HGSTIC_MET5__met_Stroma	HGSTIC_MET5__met_Epithelium	HGSTIC_MET5__met_Stroma	HGSTIC_MET6__met_Epithelium	HGSTIC_MET6__met_Stroma	HGSTIC_MET6__met_Stroma	HGSTIC_MET6__met_Epithelium	HGSTIC_MET6__met_Epithelium	HGSTIC_MET6__met_Stroma	HGSTIC_MET6__met_Epithelium	HGSTIC_MET6__met_Epithelium	HGSTIC_MET6__met_Stroma	HGSTIC_MET6__met_Epithelium	HGSTIC_MET6__met_Epithelium	HGSTIC_MET6__met_Stroma	HGSTIC_MET6__met_Epithelium	HGSTIC_MET6__met_Stroma	HGSTIC_MET6__met_Epithelium	HGSTIC_MET6__met_Stroma	HGSTIC_MET6__met_Epithelium	HGSTIC_MET6__met_Stroma	HGSTIC_MET6__met_Epithelium	HGSTIC_MET6__met_Stroma	STIC_1__STIC_Epithelium	STIC_1__STIC_Epithelium	STIC_1__STIC_Epithelium	STIC_1__normal_Stroma	STIC_1__FOXJ1pos_Epithelium	STIC_1__FOXJ1neg_Epithelium	STIC_1__STIC_Epithelium	STIC_1__STIC_Stroma	STIC_1__STIC_Epithelium	STIC_1__STIC_Epithelium	STIC_1__STIC_Stroma	STIC_1__STIC_Stroma	STIC_1__FOXJ1neg_Epithelium	STIC_1__FOXJ1pos_Epithelium	STIC_1__FOXJ1neg_Epithelium	STIC_1__normal_Stroma	STIC_1__FOXJ1pos_Epithelium	STIC_1__FOXJ1neg_Epithelium	STIC_1__FOXJ1neg_Epithelium	HGSTIC_FT1__FOXJ1neg_Epithelium	HGSTIC_FT1__STIC_Epithelium	HGSTIC_FT1__STIC_Epithelium	HGSTIC_FT1__STIC_Epithelium	HGSTIC_FT1__STIC_Epithelium	HGSTIC_FT1__STIC_Epithelium	HGSTIC_FT1__STIC_Epithelium	HGSTIC_FT1__STIC_Epithelium	HGSTIC_FT1__FOXJ1pos_Epithelium	HGSTIC_FT1__FOXJ1neg_Epithelium	HGSTIC_FT1__FOXJ1neg_Epithelium	HGSTIC_FT1__FOXJ1pos_Epithelium	HGSTIC_FT1__FOXJ1neg_Epithelium	HGSTIC_FT1__normal_Stroma	HGSTIC_FT1__STIC_Stroma	HGSTIC_FT1__normal_Stroma	HGSTIC_FT4__invasive_Epithelium	HGSTIC_FT4__invasive_Stroma	HGSTIC_FT4__invasive_Epithelium	HGSTIC_FT4__invasive_Stroma	HGSTIC_FT4__STIC_Epithelium	HGSTIC_FT4__STIC_Epithelium	HGSTIC_FT4__FOXJ1pos_Epithelium	HGSTIC_FT4__FOXJ1pos_Epithelium	HGSTIC_FT4__FOXJ1neg_Epithelium	HGSTIC_FT4__FOXJ1pos_Epithelium	HGSTIC_FT4__FOXJ1neg_Epithelium	HGSTIC_FT4__invasive_Epithelium	HGSTIC_FT4__invasive_Stroma	HGSTIC_FT4__STIC_Stroma	HGSTIC_FT4__STIC_Stroma	HGSTIC_FT4__normal_Stroma	HGSTIC_FT4__STIC_Stroma	HGSTIC_FT4__normal_Stroma	HGSTIC_FT4__normal_Stroma	HGSTIC_FT3__STIC_Epithelium	HGSTIC_FT3__STIC_Epithelium	HGSTIC_FT3__STIC_Stroma	HGSTIC_FT3__invasive_Epithelium	HGSTIC_FT3__invasive_Epithelium	HGSTIC_FT3__invasive_Stroma	HGSTIC_FT3__invasive_Epithelium	HGSTIC_FT2__STIC_Epithelium	HGSTIC_FT2__STIC_Epithelium	HGSTIC_FT2__STIC_Stroma	HGSTIC_FT2__STIC_Epithelium	HGSTIC_FT2__STIC_Epithelium	HGSTIC_FT2__STIC_Stroma	HGSTIC_FT2__FOXJ1pos_Epithelium	HGSTIC_FT2__FOXJ1neg_Epithelium	HGSTIC_FT2__FOXJ1pos_Epithelium	HGSTIC_FT2__FOXJ1neg_Epithelium	HGSTIC_FT2__FOXJ1pos_Epithelium	HGSTIC_FT2__FOXJ1neg_Epithelium	HGSTIC_FT2__normal_Stroma	HGSTIC_FT2__normal_Stroma	HGSTIC_FT2__normal_Stroma	STIC_5__STIC_Epithelium	STIC_5__STIC_Epithelium	STIC_5__STIC_Epithelium	STIC_5__STIC_Epithelium	STIC_5__STIC_Stroma	STIC_5__STIC_Stroma	STIC_5__STIC_Stroma	STIC_5__FOXJ1pos_Epithelium	STIC_5__FOXJ1neg_Epithelium	STIC_5__normal_Stroma	STIC_5__FOXJ1pos_Epithelium	STIC_5__FOXJ1neg_Epithelium	STIC_5__normal_Stroma	STIC_5__FOXJ1pos_Epithelium	STIC_5__FOXJ1neg_Epithelium	STIC_5__normal_Stroma	HGSTIC_FT5__invasive_Epithelium	HGSTIC_FT5__invasive_Epithelium	HGSTIC_FT5__STIC_Epithelium	HGSTIC_FT5__STIC_Stroma	HGSTIC_FT5__STIC_Epithelium	HGSTIC_FT5__STIC_Stroma	HGSTIC_FT5__STIC_Epithelium	HGSTIC_FT5__STIC_Stroma	HGSTIC_FT5__STIC_Epithelium	HGSTIC_FT5__STIC_Stroma	HGSTIC_FT5__STIC_Epithelium	HGSTIC_FT5__STIC_Stroma	HGSTIC_FT5__invasive_Epithelium	HGSTIC_FT5__invasive_Stroma	HGSTIC_FT5__invasive_Epithelium	HGSTIC_FT5__invasive_Stroma	HGSTIC_FT5__invasive_Epithelium	HGSTIC_FT5__invasive_Stroma	HGSTIC_FT5__STIC_Epithelium	HGSTIC_FT5__STIC_Stroma	HGSTIC_FT5__STIC_Epithelium	HGSTIC_FT5__FOXJ1pos_Epithelium	HGSTIC_FT5__FOXJ1neg_Epithelium	HGSTIC_FT5__normal_Stroma	HGSTIC_FT5__FOXJ1pos_Epithelium	HGSTIC_FT5__FOXJ1neg_Epithelium	HGSTIC_FT5__normal_Stroma	HGSTIC_FT5__invasive_Epithelium	HGSTIC_FT5__invasive_Epithelium	HGSTIC_FT5__invasive_Epithelium	HGSTIC_FT5__invasive_Epithelium	HGSTIC_FT5__FOXJ1pos_Epithelium	HGSTIC_FT5__FOXJ1neg_Epithelium	HGSTIC_FT5__normal_Stroma	HGSTIC_FT5__FOXJ1pos_Epithelium	HGSTIC_FT5__FOXJ1neg_Epithelium	HGSTIC_FT5__normal_Stroma	HGSTIC_FT5__FOXJ1pos_Epithelium	HGSTIC_FT5__FOXJ1neg_Epithelium	HGSTIC_FT5__normal_Stroma	HGSTIC_FT6__STIC_Epithelium	HGSTIC_FT6__STIC_Stroma	HGSTIC_FT6__STIC_Epithelium	HGSTIC_FT6__STIC_Stroma	HGSTIC_FT6__STIC_Epithelium	HGSTIC_FT6__STIC_Stroma	HGSTIC_FT6__invasive_Epithelium	HGSTIC_FT6__invasive_Stroma	HGSTIC_FT6__invasive_Epithelium	HGSTIC_FT6__invasive_Epithelium	HGSTIC_FT6__invasive_Epithelium	HGSTIC_FT6__invasive_Stroma	HGSTIC_FT6__invasive_Epithelium	HGSTIC_FT6__invasive_Stroma	HGSTIC_FT6__invasive_Epithelium	HGSTIC_FT6__invasive_Stroma	HGSTIC_FT6__STIC_Epithelium	HGSTIC_FT6__STIC_Stroma	HGSTIC_FT6__STIC_Epithelium	HGSTIC_FT6__STIC_Stroma	STIL_3__STIL_Epithelium	STIL_3__STIL_Epithelium	STIL_3__STIL_Epithelium	STIL_3__STIL_Epithelium	STIL_3__STIL_Epithelium	STIL_3__STIL_Epithelium	STIL_3__STIL_Epithelium	STIL_3__STIL_Epithelium	STIL_3__STIL_Epithelium	STIL_3__FOXJ1pos_Epithelium	STIL_3__STIL_Epithelium	STIL_3__STIL_Stroma	STIL_3__FOXJ1neg_Epithelium	STIL_3__FOXJ1pos_Epithelium	p53_2__P53_Epithelium	p53_2__FOXJ1neg_Epithelium	p53_2__FOXJ1pos_Epithelium	p53_2__FOXJ1neg_Epithelium	p53_2__FOXJ1pos_Epithelium	p53_2__FOXJ1neg_Epithelium	p53_2__FOXJ1pos_Epithelium	p53_2__normal_Stroma	p53_2__normal_Stroma	p53_1__P53_Epithelium	p53_1__P53_Epithelium	p53_1__P53_Epithelium	p53_1__P53_Epithelium	p53_1__FOXJ1pos_Epithelium	p53_1__FOXJ1neg_Epithelium	p53_1__FOXJ1pos_Epithelium	p53_1__FOXJ1neg_Epithelium	p53_1__FOXJ1pos_Epithelium	p53_1__FOXJ1neg_Epithelium	p53_1__P53_Stroma	STIL_6__STIL_Epithelium	STIL_6__STIL_Epithelium	STIL_6__STIL_Epithelium		subtable	type of table	dataset	type of tissue
NDUFA4	2.21722	4.38714	3.80218	3.63225	4.21722	4.95418	3.48025	4.65779	5.02457	4.40986	3.95418	3.63225	3.48025	4.21722	4.40986	4.21722	5.21722	5.16475	5.29522	3.21722	4.40986	4.70264	3.89529	4.80218	4.21722	4.40986	4.10759	4.16063	4.56299	4.13475	4.73179	4.46514	4.83661	4.4467	4.78281	4.08597	4.57979	4.57085	4.37249	4.2876	4.57567	4.32825	5.09763	4.29968	4.93482	4.31675	5.05606	4.36161	4.8559	4.74078	4.91765	4.02457	4.9631	3.97621	5.07216	4.12975	5.05852	4.21722	4.97695	4.78426	5.09168	4.86929	4.93003	4.93342	5.01723	4.80218	4.79981	4.53914	4.48025	4.86839	4.41971	4.92771	4.7162	4.81051	4.84798	5.14321	5.03218	4.31032	4.66674	4.85704	4.59336	5.12975	4.99709	4.58645	4.99251	5.1103	5.21722	5.69255	5.60626	4.70264	4.43961	3.48025	4.57979	4.53914	4.68188	4.80218	4.89529	3.21722	4.57979	4.38714	4.48025	3.21722	4.48025	4.38714	4.48025	2.21722	4.57979	3.40986	4.95418	4.66467	4.36922	4.74773	4.53914	4.48025	4.80218	5.21722	4.95418	4.48025	2.63225	3.95418	4.80218	4.54628	4.21722	4.35527	4.21722	4.60578	4.4467	5.2828	4.62057	5.02457	5.584	4.21722	4.45041	3.85465	3.89529	4.53914	4.45822	3.48025	4.21722	4.21722	3.78112	4.04034	3.76976	4.65017	5.05372	4.21722	4.15581	3.21722	3.89529	4.43961	3.57979	3.21722	4.21722	2.63225	4.73179	4.73179	5.43961	3.99482	3.95418	4.21722	3.63225	4.21722	5.6745	5.50821	5.19413	5.55326	3.95418	4.80218	4.53914	4.63225	4.58495	4.12411	4.73179	4.40986	5.59573	4.43961	4.21722	3.98589	5.20572	5.05852	5.08566	4.31675	4.97073	3.98275	4.56952	3.82727	4.83751	4.04034	5.03059	4.12411	4.16538	3.99482	4.20034	4.27166	4.81282	4.34275	4.59725	3.63225	5.01831	4.66082	4.21722	4.50672	4.87288	4.64606	4.10618	5.08793	5.01368	4.96503	4.78048	4.584	4.93342	4.12975	4.21722	4.40986	3.8249	4.3021	4.70264	3.13921	4.61873	5.30468	4.86454	4.46514	4.81031	4.52534	4.76299	4.63225	4.62864	4.57023	4.85961	4.65017	5.30648	5.01558	4.95418	4.01558	4.64071	4.32413	4.79721	5.11768	5.02457	4.21722	4.85465	4.75778	5.09168	3.89529	5.06521	5.60953	5.35472	5.1103	4.38714	4.95418	4.80218	5.02457	4.63225	4.63225	5.43961	4.89529	3.21722	3.99482	4.63225	4.21722	4.21722	4.71972	4.36922	5.07971	4.89529	3.80218	3.89529	4.28135	4.49732	4.21722	4.80218	3.63225	4.92771	4.56514	4.40986
NDUFA6	3.21722	4.21722	3.21722	2.63225	4.21722	3.21722	3.48025	3.40986	3.21722	4.40986	3.95418	3.63225	4.21722	3.21722	3.99482	3.21722	4.21722	3.86929	3.63225	4.21722	4.40986	2.89529	3.48025	2.63225	2.63225	3.73179	3.61455	4.10174	3.02457	3.95418	3.40986	4.17141	3.83661	4.16659	3.43134	4.01558	4.06194	3.36922	3.66467	2.70264	3.39124	4.2738	3.51267	4.12975	3.78426	4.21722	3.59663	3.77664	3.7904	3.86107	3.53914	3.80218	3.71537	3.8387	3.70264	3.12975	3.87002	3.80218	3.76901	3.26968	3.74188	3.99482	3.66188	3.86929	3.73471	4.06521	4.23838	4.71972	4.06521	4.54409	4.61235	3.34275	4.09277	3.88451	3.90688	4.09692	4.34497	4.01076	3.32191	3.59831	3.41751	3.65331	3.69875	2.95418	3.95972	3.1103	3.67665	3.25198	2.63225	1.89529	3.21722	2.89529	3.28433	3.80218	3.09692	3.57336	3.89529	2.21722	4.57979	3.67665	1.89529	3.63225	1.89529	3.53914	1.89529	2.21722	3.57979	3.73179	2.04729	3.34275	3.63225	3.63225	3.63225	2.89529	3.21722	1.89529	2.63225	3.48025	3.63225	1.63225	3.21722	4.06085	3.58495	3.8862	4.40164	3.64531	3.31343	2.79095	3.35048	3.21722	2.96929	3.63225	3.88683	3.36922	3.89529	4.21722	3.75778	3.48025	3.63225	3.95418	3.60054	3.60424	4.01076	3.89529	2.99482	3.21722	3.43961	4.21722	3.48025	3.21722	3.21722	3.21722	3.21722	2.63225	3.40986	2.99482	2.63225	2.99482	4.21722	3.63225	3.63225	3.21722	4.25226	4.11534	4.34846	4.16912	3.21722	2.21722	4.02457	2.31032	2.72245	3.21722	2.40986	3.73179	4.48025	3.50672	3.11768	3.85465	3.8249	3.38714	3.78888	4.21722	3.7	4.65017	3.96031	3.77664	3.70774	3.8387	3.83205	3.60953	3.71471	3.54736	3.92023	3.42367	3.38833	3.56514	3.40243	3.80218	4.07971	3.66082	3.99482	3.85465	3.72783	3.42367	3.78426	3.89529	4.07083	3.91556	4.00911	3.29122	3.65779	4.03664	3.54979	3.40986	2.63225	3.81668	3.83389	3.87618	4.17349	3.71972	4.39676	3.21722	3.64443	4.34846	4.19854	4.17974	3.74328	3.80693	4.41215	3.78281	3.98455	4.15308	4.16363	3.69365	3.87391	4.27166	4.39866	3.76976	3.80218	3.21722	3.04729	2.34275	2.95418	1.89529	4.21722	4.02457	4.21722	2.40986	2.80218	3.63225	3.39779	2.21722	4.21722	3.63225	3.63225	4.21722	4.63225	4.21722	3.63225	4.21722	4.21722	3.43961	3.36922	3.34275	3.89529	4.33269	3.48025	4.00571	3.57979	4.21722	3.80218	2.63225	3.34275	3.07971	3.40986
NDUFB3	4.21722	4.38714	4.21722	2.63225	4.43961	3.21722	2.89529	1.99482	4.21722	2.99482	4.43961	4.63225	4.48025	3.21722	3.40986	3.21722	4.21722	4.31675	3.36922	3.53914	3.73179	3.70264	4.21722	4.21722	1.63225	3.73179	4.58758	3.60424	4.82208	3.85465	4.40986	4.02457	4.7086	3.9442	4.93091	4.33751	4.30295	3.85465	4.45822	3.89529	4.54652	3.89529	4.84525	3.83019	5.52842	3.86929	5.31362	4.61314	5.51787	4.80218	5.67665	4.02457	5.3164	4.6867	5.45121	4.21722	5.46851	4.53914	5.3577	4.54979	5.61314	4.57979	5.51865	3.73179	5.44379	4.35472	5.32337	5.27611	4.35472	5.37441	5.21722	3.92771	5.181	5.05643	5.19376	4.80218	5.25674	4.76976	5.26302	4.54584	4.68499	3.98773	4.75608	4.58645	5.06367	4.40986	4.30468	5.00941	5.03435	2.89529	4.43961	3.48025	3.99482	3.80218	4.55064	4.38071	2.89529	3.21722	3.40986	4.67665	3.89529	3.21722	4.48025	3.80218	2.89529	2.21722	2.99482	4.73179	4.36922	3.34275	4.36922	4.63225	3.33269	4.21722	4.21722	2.89529	2.63225	3.48025	2.63225	1.63225	3.80218	4.69067	4.01791	4.58781	4.00571	4.73964	4.3816	3.79095	4.43294	4.80218	4.42872	1.63225	4.82173	3.85465	2.89529	2.21722	2.34275	2.89529	2.95418	4.43961	3.39409	3.90909	3.31032	4.53914	3.40986	3.80218	3.33269	3.50672	4.21722	3.63225	4.49732	3.21722	3.21722	4.21722	4.40986	4.57979	2.63225	2.40986	3.95418	3.63225	2.63225	3.21722	5.09383	4.93437	5.02784	5.19937	1.63225	2.21722	4.38714	3.89529	3.84798	4.02457	3.73179	3.73179	4.48025	3.85465	4.39779	4.32031	4.59749	4.74078	4.80658	3.57979	4.796	3.48025	4.39959	4.25469	4.7162	3.90909	4.87859	3.91765	4.21722	4.13233	4.34554	3.51678	3.72536	3.75778	3.91003	3.80218	4.90074	4.09692	4.07283	4.25674	4.41971	3.97621	3.54979	5.1754	5.43961	5.23076	5.05802	4.29122	3.99482	3.83019	3.95418	4.25786	3.8249	4.12702	3.48025	3.55425	4.41791	3.95418	4.37356	4.30468	4.8157	4.21722	4.84334	4.21722	4.55064	4.44165	4.86896	4.17327	4.94803	4.50101	4.44603	4.27862	4.57601	3.60424	4.33155	4.01076	4.64348	3.92771	3.85465	3.75778	4.09168	2.89529	3.48025	4.53914	4.21722	3.40986	4.38714	2.63225	3.95418	3.21722	4.95418	4.21722	4.95418	4.48025	4.21722	4.86929	1.63225	3.21722	4.21722	3.63225	4.04729	4.21722	3.89529	4.33269	4.11768	3.66467	3.86929	2.89529	3.21722	3.63225	3.75778	4.45822	3.99482
NDUFB5	2.21722	3.21722	3.80218	2.63225	2.63225	3.95418	2.89529	3.21722	3.53914	3.40986	3.63225	2.63225	3.89529	2.21722	4.57979	3.21722	4.21722	4.31675	4.21722	3.80218	3.40986	3.48025	3.48025	3.63225	1.63225	2.40986	3.25198	3.42367	3.63225	3.95418	3.46875	4.12411	3.19615	3.26612	3.48025	3.94158	3.68997	3.95418	3.80218	3.06521	3.93181	3.03279	2.92771	3.58918	4.26968	3.86929	4.04289	3.55425	3.86716	3.46514	4.09168	3.53914	4.04102	3.8387	4.40515	4.21722	4.26064	3.98275	4.11534	3.71026	3.95418	4.21722	4.04579	4.21722	3.97887	4.06521	4.12173	2.21722	3.98275	4.26116	3.23684	4.56514	3.91306	4.0261	3.78658	4.06521	3.88859	4.01076	4.07037	3.54584	4.05494	3.52207	4.55538	4.33269	4.14613	4.16475	4.12411	4.71764	4.14683	3.48025	4.43961	2.89529	3.91236	4.02457	3.78281	3.74328	3.89529	5.02457	4.40986	3.02457	2.89529	2.63225	3.48025	4.21722	2.89529	3.80218	3.57979	2.99482	4.36922	3.56514	2.63225	3.04729	3.63225	2.89529	4.21722	1.89529	2.63225	4.21722	3.63225	2.63225	2.21722	4.07596	3.43294	4.18053	3.66467	3.75778	3.31343	3.59831	3.78658	3.80218	3.96929	3.95418	4.21722	3.04729	3.48025	2.21722	2.75778	1.89529	3.43961	2.63225	3.60054	3.97621	3.31032	3.48025	2.73179	3.95418	3.53914	3.50672	3.76976	1.63225	3.57979	3.21722	3.21722	3.63225	3.73179	2.40986	2.63225	2.99482	3.21722	2.63225	3.63225	3.21722	4.72111	4.54786	4.74773	4.75408	3.95418	3.21722	4.21722	3.31032	3.84798	2.80218	3.40986	4.21722	3.89529	3.63225	3.31032	3.63225	3.73179	4.49023	4.10724	3.99482	3.80218	3.35472	4.23754	3.36161	4.09277	2.8387	4.24709	3.21722	3.80782	3.99482	3.96088	3.90909	3.66396	3.92771	4.00467	2.95418	4.3021	4.09692	3.63225	3.69115	3.98159	3.37476	3.71026	4.33586	4.60349	4.53369	4.21722	4.09857	3.65779	2.93711	3.36922	3.67289	3.40986	4.0308	3.39779	3.66973	3.59407	3.53914	3.91899	3.80218	3.98801	3.52534	4.27183	4.01928	4.39354	4.48974	4.06277	4.04909	4.21722	4.01558	4.08346	3.86358	3.80782	2.97621	4.02669	3.76976	4.38714	3.45822	4.04729	3.56514	3.21722	4.48025	2.89529	3.80218	4.21722	4.21722	3.21722	2.63225	4.01076	4.21722	2.63225	4.21722	3.63225	1.89529	3.63225	3.99482	2.63225	4.21722	3.21722	3.80218	4.36922	3.75778	2.48025	3.95418	3.31032	4.1501	3.40986	1.89529	2.21722	2.63225	3.75778	3.75778	3.40986
NDUFB6	4.21722	4.02457	4.80218	3.63225	4.43961	2.63225	4.70264	4.1103	5.12411	3.99482	4.63225	4.21722	3.89529	3.80218	3.40986	3.21722	4.21722	4.40986	3.85465	3.80218	4.99482	4.35472	5.35472	5.21722	4.43961	3.99482	4.58758	4.64606	4.60953	4.43961	4.63225	4.3465	4.53496	4.26612	4.43134	3.86358	4.5567	4.80218	4.66467	5.02457	4.54652	4.57336	4.34275	4.58918	4.58334	4.57979	4.64974	4.42872	4.63664	4.38714	4.86747	3.67665	4.78452	4.42367	4.59573	4.65331	4.50344	4.70264	4.32764	4.50672	4.75065	4.40986	4.73059	4.40986	4.80948	4.06521	4.99482	3.95418	4.48025	4.93622	5.01608	4.84525	5.00571	5.08418	4.86293	4.76318	5.19704	4.21722	4.87773	4.34554	4.68499	4.55602	5.20354	4.53914	4.74559	4.26784	4.17141	5.45958	4.57979	1.89529	3.95418	4.21722	4.52534	4.21722	3.96568	4.21722	3.89529	2.21722	4.40986	3.80218	5.35472	3.21722	1.89529	4.38714	5.21722	3.80218	4.73179	3.99482	4.63225	4.34275	3.85465	5.33269	4.84171	4.21722	4.21722	4.89529	3.63225	4.89529	4.95418	4.80218	3.80218	4.58903	4.43294	4.5258	4.51267	4.72126	4.71679	4.64893	4.81761	5.21722	4.82727	3.95418	4.95418	4.95418	2.89529	4.53914	4.56514	4.21722	4.43961	4.95418	4.44854	4.16063	4.39779	4.35472	4.49732	4.09168	4.15581	4.63225	4.63225	4.80218	4.1103	3.21722	3.21722	5.21722	4.21722	4.21722	4.21722	4.40986	4.21722	4.21722	2.63225	5.21722	4.28648	4.3021	4.19413	4.16912	2.63225	4.21722	2.80218	3.89529	4.30741	4.21722	3.40986	3.73179	4.70264	3.21722	4.48025	4.16277	4.3274	4.12411	4.17695	4.49732	4.12164	3.98275	4.07766	3.66973	4.27563	4.27166	4.53552	4.0752	4.40774	4.54736	3.89947	4.16063	3.94775	3.92771	3.96991	2.95418	4.78753	4.38071	4.46875	4.00149	4.25621	4.10174	4.10618	4.40986	4.49285	4.53369	4.17349	4.17874	4.1103	3.93711	4.57085	3.94591	4.40986	4.17282	4.48025	4.36161	5.06402	4.53914	5.2975	4.42667	4.60759	4.46875	4.81909	4.32413	4.30128	4.45382	4.74998	4.15832	4.68499	3.78112	4.67117	4.39409	4.64071	4.60424	5.48149	4.76976	5.05011	5.00571	4.21722	4.56514	4.71972	4.48025	3.48025	4.53914	3.89529	3.99482	4.80218	2.63225	4.76976	2.21722	4.63225	4.63225	4.95418	4.21722	4.80218	3.99482	2.63225	3.21722	3.21722	3.63225	4.36922	3.75778	4.59573	4.80218	4.39779	3.92771	3.99482	4.48025	2.21722	2.63225	4.92771	4.21722	4.21722
NDUFC1	3.80218	3.80218	4.80218	4.21722	2.63225	4.63225	3.48025	4.21722	4.02457	4.73179	4.63225	4.63225	3.48025	4.21722	4.21722	3.21722	4.21722	4.73179	4.36922	2.80218	4.40986	3.21722	4.21722	4.43961	3.63225	3.40986	3.90406	4.32413	4.41361	3.50672	4.55282	4.26161	4.31814	4.31343	3.96568	3.94158	4.24636	4.29522	4.53914	3.89529	4.45537	4.09692	4.40164	3.45168	3.56666	3.99482	3.61455	4.13921	3.75852	3.67665	3.47355	3.21722	3.83686	2.8387	3.72045	3.12975	3.662	3.06521	3.67665	3.78426	3.70625	3.40986	3.71372	4.21722	3.73471	2.89529	3.81867	3.63225	4.41885	3.96898	3.55095	3.07971	3.86821	4.22079	4.01791	4.30128	4.16277	3.48025	4.08745	4.25038	3.98455	4.25904	4.21722	4.27611	4.02457	3.86929	3.80218	4.76655	4.28433	3.89529	4.43961	3.48025	3.73179	5.02457	3.52756	3.66082	4.48025	4.21722	4.40986	4.53914	5.06521	1.63225	3.89529	4.53914	4.21722	4.80218	3.57979	3.99482	3.36922	3.07971	4.04729	3.63225	4.33269	4.21722	3.21722	4.48025	4.95418	4.70264	2.63225	3.63225	4.21722	4.33649	3.84798	4.34977	3.66467	4.8788	4.75155	5.05774	4.68928	4.53914	4.82727	4.43961	4.71823	3.36922	4.21722	3.21722	3.07971	4.89529	3.63225	4.80218	3.94158	3.8387	3.63225	4.21722	4.65779	4.09168	3.33269	3.36922	3.48025	3.95418	4.1103	3.21722	3.21722	2.63225	2.40986	3.99482	4.63225	5.31675	3.21722	2.63225	2.63225	3.21722	5.38451	5.38714	5.14683	5.3254	4.43961	3.80218	4.53914	3.31032	3.78658	3.53914	3.40986	3.73179	4.21722	3.85465	3.89529	3.78426	4.23994	3.71972	3.63886	3.73179	3.75199	3.21722	4.13295	3.87618	4.05324	4.21722	4.56901	4.21722	4.42253	4.37333	4.49139	3.8387	4.4258	4.07971	3.92221	4.09168	4.1501	4.57336	4.07283	3.80218	4.50312	4.29814	3.92176	3.08793	3.57415	3.7747	3.36058	4.75065	4.40986	4.21722	4.36922	3.73179	3.91236	4.49475	4.01076	3.55425	5.15675	4.38714	5.07099	4.02457	5.12899	4.86929	4.23565	3.93181	4.24578	4.40449	4.16881	4.17327	4.52061	3.60054	4.43961	4.01558	4.28356	4.32413	5.00962	4.63225	4.0752	3.84525	4.36922	4.07971	3.80218	4.21722	3.48025	4.67665	4.70264	1.40986	4.38714	4.63225	4.63225	3.80218	4.63225	3.63225	3.63225	4.48025	3.63225	3.99482	4.95418	5.53914	3.21722	3.21722	4.04729	4.45822	3.89529	3.95418	3.63225	4.66467	3.86929	3.89529	4.53914	3.63225	4.92771	3.56514	3.99482
NDUFS4	2.21722	3.80218	4.80218	3.63225	4.63225	4.43961	3.89529	4.86929	4.53914	2.40986	4.21722	4.63225	4.21722	4.21722	4.21722	5.53914	4.21722	4.1103	4.04729	5.02457	3.99482	4.59573	5.06521	4.63225	3.95418	4.73179	3.98895	4.27166	4.38714	4.21722	4.31675	3.9721	4.37548	4.31343	3.82129	4.78112	4.48515	4.57085	4.11534	4.35472	3.93181	4.70264	3.80218	4.21722	4.54979	4.86929	4.32998	4.87618	4.37799	4.7718	4.45668	4.12411	4.70415	4.8387	4.16614	5.08395	4.48025	4.48025	4.45127	4.54979	4.29122	4.86929	4.53795	4.65779	4.47781	4.48025	4.69143	4.63225	4.41885	4.72931	4.33117	4.34275	4.4379	4.74993	4.77081	4.59573	4.69115	5.06521	4.43294	4.64893	4.36307	4.4873	4.44349	4.21722	4.20328	4.57979	4.67665	4.02959	3.99482	4.89529	4.53914	4.48025	4.40986	4.67665	4.80218	4.63945	4.21722	4.80218	4.99482	5.57477	4.48025	4.80218	4.70264	5.02457	4.48025	3.21722	4.21722	4.86929	5.04729	4.66467	4.63225	3.36922	3.95418	1.89529	3.21722	5.21722	2.63225	4.70264	4.21722	3.21722	4.80218	5.25918	5.26302	5.31353	5.40164	4.48025	4.40363	4.76823	4.54842	3.21722	4.42872	4.21722	5.25879	4.74773	3.48025	2.21722	4.66467	4.48025	4.95418	4.43961	4.73805	5.21722	4.63225	5.21722	4.31675	4.80218	5.02457	4.29522	4.48025	5.09168	4.65779	4.21722	4.80218	4.21722	4.57979	4.40986	3.63225	3.99482	4.21722	2.63225	5.43961	4.21722	4.79427	4.60745	4.74773	4.59026	4.43961	4.21722	4.53914	4.76976	5.07037	5.17141	4.99482	5.21722	4.89529	4.85465	5.06521	4.71026	4.91236	4.95418	4.55756	4.40986	4.65291	5.14321	4.82586	4.64171	4.86059	4.80218	4.91254	4.60953	4.628	4.97058	4.73346	4.80218	4.89529	5.07971	4.87288	4.71972	4.74268	4.89529	4.28433	4.90527	4.87288	4.87433	5.04729	4.64252	4.50327	4.04388	3.82355	4.61314	4.90171	4.45168	4.98589	4.86929	4.73179	5.07971	5.21722	4.49285	4.48204	4.71972	4.4788	4.99857	4.34207	4.21722	4.70132	4.39124	4.63945	4.79741	4.7063	4.66082	4.77115	4.73805	4.66568	4.78112	4.93711	4.51678	4.41172	4.55825	5.0752	4.96724	4.80218	4.56514	4.43961	5.06521	4.89529	4.67665	2.89529	4.99482	4.53914	3.63225	4.63225	3.21722	4.95418	5.43961	5.21722	4.70264	4.95418	4.57979	3.21722	5.80218	4.21722	4.09168	3.63225	2.34275	3.70264	4.43961	4.01076	4.07971	3.99482	3.48025	3.21722	2.63225	4.45822	4.75778	3.73179
NDUFS8	3.80218	3.21722	4.53914	3.63225	4.63225	4.21722	4.89529	3.99482	4.21722	4.21722	4.63225	2.63225	3.89529	4.53914	3.40986	4.80218	4.21722	2.73179	3.85465	2.80218	4.57979	2.89529	1.89529	2.63225	1.63225	2.99482	3.90406	3.7647	3.95418	4.04729	3.95418	3.9721	4.08597	4.26612	3.89529	3.60054	3.92443	3.36922	3.80218	3.59573	4.10174	3.48025	4.28135	4.03664	4.81282	4.1103	4.76655	3.66973	4.83312	4.46514	4.81547	4.38714	4.60098	3.8387	4.89136	4.12975	4.78335	4.14321	4.74647	4.21722	4.65111	4.73179	4.88175	4.57979	4.79973	4.59573	5.2832	5.15581	4.84948	5.49995	5.24656	4.34275	5.32626	5.55126	5.33983	5.52756	5.43961	4.48025	5.54842	4.74515	5.54527	4.45168	5.23076	4.53914	5.47097	4.45425	4.42667	4.76655	4.95418	4.21722	3.21722	3.48025	3.99482	3.80218	4.09692	4.24578	4.48025	3.21722	3.73179	3.80218	1.89529	4.80218	2.89529	4.53914	4.48025	2.21722	4.1103	4.40986	4.95418	5.1501	4.95418	4.90527	4.9898	4.48025	4.80218	3.89529	3.63225	4.21722	2.63225	3.95418	3.80218	4.58903	3.58495	4.5258	4.07971	4.50194	4.71679	4.07635	3.84798	4.53914	4.49285	4.43961	5.05675	4.50672	4.48025	3.80218	3.92771	3.89529	3.43961	2.63225	3.01558	3.8387	3.63225	4.35472	4.57979	3.63225	3.09168	3.95418	3.76976	3.63225	3.57979	3.21722	3.21722	4.21722	3.73179	4.21722	2.63225	2.40986	4.63225	2.63225	2.63225	4.21722	5.36863	5.43021	5.22293	5.61739	3.21722	3.21722	3.80218	2.31032	3.96346	2.80218	2.40986	3.40986	3.89529	3.36922	1.89529	3.16277	4.17067	3.76154	4.23039	3.21722	4.45537	3.06521	4.46137	3.49285	4.35363	3.7647	4.18053	3.60953	3.80782	3.78837	3.76823	3.7647	4.69499	4.07971	4.07178	3.43961	4.26028	3.57336	4.21722	3.57085	3.72783	4.34967	3.16277	4.61149	4.86006	4.67912	4.89259	3.87618	4.16475	2.45168	3.67178	4.33586	3.8249	3.81668	4.06521	3.66973	5.26487	4.67665	5.21722	4.38714	4.79946	4.52534	5.15319	4.57567	4.87714	5.17371	5.33494	4.61775	5.33505	4.78112	5.34993	4.33751	5.12975	4.47097	5.23201	4.01076	4.21722	4.40164	4.13475	4.45822	3.63225	1.89529	1.89529	4.02457	3.48025	1.40986	4.21722	3.63225	4.11768	2.21722	2.63225	4.21722	2.63225	3.89529	1.63225	3.99482	2.63225	3.21722	3.21722	2.63225	4.21722	4.34275	3.48025	3.80218	1.89529	3.92771	3.73179	4.21722	3.21722	2.63225	4.66467	3.56514	4.40986
NEK2	2.21722	3.53914	3.21722	2.63225	1.63225	3.21722	3.48025	3.73179	3.21722	1.40986	3.95418	3.63225	3.48025	3.21722	2.40986	4.21722	4.21722	3.21722	3.63225	3.53914	2.40986	1.89529	1.89529	3.63225	4.21722	3.73179	3.44463	3.7647	3.33269	2.85465	2.91236	3.12411	3.43062	2.52916	3.48025	3.69365	3.5567	3.63225	3.21722	3.06521	3.32413	3.15832	3.56514	1.71471	3.66396	3.40986	3.48415	2.77664	3.63225	2.67665	3.36922	2.21722	3.45457	2.8387	3.37173	3.45168	3.68536	2.89529	3.00571	2.78426	3.66973	3.99482	3.78814	3.86929	3.50205	2.89529	4.16659	4.21722	3.80218	3.93923	3.48682	3.56514	3.77409	3.70213	3.62057	3.48025	4.06224	2.31032	4.07037	2.87841	3.52061	3.37768	3.48929	3.43961	3.92617	3.21722	3.30468	3.71764	3.99482	2.89529	4.09168	1.89529	2.99482	3.21722	3.03279	3.15832	3.89529	2.21722	2.99482	3.38714	3.89529	1.63225	2.89529	3.53914	1.89529	2.21722	2.73179	2.40986	2.63225	4.34275	3.36922	3.74773	3.21722	3.89529	3.21722	3.48025	2.63225	1.89529	4.21722	3.21722	2.21722	3.23246	2.96346	2.93106	2.56514	4.05057	3.4467	2.96088	3.51095	3.21722	2.96929	2.63225	2.82173	3.36922	3.89529	3.21722	2.75778	1.89529	3.95418	3.63225	3.27862	3.8387	3.76976	2.48025	4.1103	3.21722	2.95418	3.63225	2.89529	3.63225	3.99482	4.80218	3.21722	2.63225	2.40986	2.40986	2.63225	1.40986	3.21722	3.63225	2.63225	3.21722	3.06784	2.90074	3.23994	3.19337	4.21722	2.21722	1.21722	3.31032	2.58495	4.21722	2.99482	2.40986	3.89529	1.63225	3.76976	3.16277	3.44939	3.38714	3.42631	3.40986	3.35808	3.70264	3.05494	3.49285	3.10571	2.8387	3.34977	3.12411	2.89529	3.54736	2.59831	3.47097	2.84084	0.757784	3.47033	3.80218	3.3021	2.38071	2.99482	3.29522	2.93428	3.04034	3.46233	3.33586	3.21722	3.91556	3.36058	3.05675	3.31675	1.12975	3.10618	2.40986	2.8249	3.49475	3.48025	2.77664	3.25965	3.21722	3.47153	3.21722	2.794	2.63225	3.57307	3.51678	3.93091	3.84441	3.57244	2.38071	3.30648	1.69365	3.69834	2.27862	2.76202	2.97621	2.74659	3.48025	2.80218	3.07971	2.63225	3.75778	0.632253	3.89529	2.89529	3.21722	1.89529	3.40986	3.21722	3.63225	3.11768	3.80218	2.63225	3.63225	2.63225	3.48025	3.95418	2.99482	3.95418	4.21722	3.21722	3.95418	3.85465	3.34275	0.895287	2.95418	1.89529	2.75778	2.99482	4.21722	2.21722	2.63225	3.56514	3.34275	2.40986
NEO1	2.21722	3.53914	3.80218	3.63225	3.21722	3.21722	3.89529	2.99482	2.80218	2.40986	2.63225	4.21722	3.48025	3.80218	2.99482	3.21722	4.21722	2.99482	4.04729	3.80218	4.40986	3.89529	3.89529	2.63225	3.21722	3.73179	3.44463	3.8387	3.84171	2.36922	4.14683	3.46514	3.99133	3.75155	3.93091	3.27862	3.85043	3.21722	3.40164	2.21722	3.78979	3.2738	3.34275	3.58918	3.53272	2.73179	3.88941	3.13921	3.72591	3.21722	3.662	2.53914	3.91035	3.32413	4.27862	2.93711	3.98746	3.35472	3.9866	3.54979	4.11225	2.99482	4.04579	4.40986	3.90805	3.89529	4.27298	3.43961	3.98275	4.31311	3.72783	3.34275	4.11853	3.97621	3.47247	4.24578	4.17657	3.76976	4.63225	4.57231	4.15448	3.83019	4.104	3.71972	4.39942	3.99482	3.46514	3.25198	3.52534	1.89529	2.95418	4.21722	3.91236	2.80218	3.52756	3.15832	3.48025	2.21722	2.40986	3.21722	1.89529	3.21722	2.89529	2.21722	2.89529	3.21722	2.99482	2.99482	3.63225	2.75778	3.04729	3.04729	3.09168	3.48025	4.21722	2.89529	2.63225	4.70264	3.63225	2.63225	4.21722	3.34898	3.26302	3.09771	3.45822	3.34275	3.4467	3.43481	3.35048	3.21722	3.42872	3.21722	3.22563	2.63225	3.89529	4.21722	3.56514	3.48025	1.63225	3.21722	3.60054	3.32413	2.31032	2.48025	4.1103	3.21722	2.95418	3.50672	3.63225	3.21722	3.40986	3.21722	3.21722	2.63225	3.73179	3.99482	4.21722	2.40986	3.21722	2.63225	3.63225	3.21722	4.00072	3.81668	3.73179	3.98692	1.63225	2.21722	2.21722	2.63225	2.84798	3.80218	3.73179	2.99482	2.89529	3.21722	2.63225	3.26968	3.7635	3.49023	4.50431	3.99482	4.10174	3.35472	3.88502	3.36161	4.07971	3.32413	3.99583	3.21722	3.26726	3.33586	3.64893	3.6867	3.59983	2.75778	3.84757	2.95418	3.72741	3.82129	3.63225	3.43961	2.93428	3.16063	2.92176	3.78837	3.59378	3.69875	3.98402	3.36161	3.21722	3.12975	2.36922	3.25786	3.73179	2.63225	3.83389	3.66973	4.15113	3.53914	4.37356	2.91765	3.64443	3.63225	3.88481	2.93181	3.98275	4.37918	3.49603	2.85876	3.05494	2.27862	4.05852	2.86358	3.48025	3.32413	4.62853	2.31032	3.67665	4.07971	3.74773	3.07971	3.43961	3.89529	4.21722	2.80218	3.48025	2.40986	3.21722	2.63225	3.01076	3.21722	2.63225	2.63225	2.63225	2.89529	2.63225	1.40986	3.21722	4.21722	4.21722	4.43961	3.85465	4.56514	4.06521	2.95418	3.63225	3.07971	3.73179	3.89529	3.80218	4.21722	3.92771	3.56514	4.40986
NFIX	3.21722	5.38714	4.80218	5.21722	4.63225	5.33269	4.70264	4.73179	5.38714	4.86929	4.43961	2.63225	5.06521	5.38714	3.99482	4.80218	4.21722	4.49732	5.13475	4.21722	5.1103	5.21722	4.89529	5.95418	5.43961	4.57979	6.06912	4.32413	5.92687	4.29522	6.37179	4.50262	5.85016	4.4467	5.99121	4.90311	6.23186	4.36922	6.01517	4.84948	6.04034	4.82129	5.75778	4.83019	4.51544	5.16475	4.49387	4.92348	4.13889	3.9721	4.23711	3.02457	4.39763	5.16063	4.84746	4.65331	4.7055	4.84948	4.79121	4.50672	4.2045	5.1103	4.36502	3.99482	4.5318	4.80218	5.06758	4.43961	5.06521	4.72931	5.03862	5.45822	4.85294	4.88901	4.30741	5.34154	4.662	4.89529	5.21722	5.54584	4.91055	5.23828	5.50052	4.76154	5.29156	5.49732	5.57477	5.08848	5.65779	4.21722	4.71972	5.35472	4.8249	4.53914	4.72311	4.66082	3.48025	3.80218	4.86929	5.12411	4.70264	2.63225	3.89529	5.02457	5.21722	4.21722	4.80218	3.73179	3.36922	1.75778	3.36922	3.36922	3.80218	2.89529	3.21722	4.21722	3.63225	5.06521	2.63225	4.63225	4.80218	4.45678	4.121	4.57374	4.34275	3.79341	4.19212	4.21722	4.30741	3.21722	4.29122	3.63225	4.93379	4.50672	3.89529	3.21722	3.75778	4.48025	4.21722	3.21722	4.39409	4.42367	4.11768	3.48025	4.40986	3.21722	3.43961	4.74773	5.01076	3.21722	4.80218	3.21722	3.21722	2.63225	5.21722	2.99482	4.95418	4.21722	3.95418	4.63225	4.21722	3.21722	4.19337	3.95418	4.14683	4.05466	3.21722	2.21722	3.21722	4.48025	4.43294	3.91765	3.99482	4.99482	4.21722	3.63225	4.83389	4.32031	4.83985	4.58645	4.10724	4.21722	4.39124	4.59573	4.5534	4.42872	4.6382	4.6867	4.35527	4.12411	4.66581	4.08793	4.73346	4.64606	3.94775	4.21722	4.48682	4.33269	4.69638	4.32825	4.46875	4.60188	4.34932	4.56117	4.16277	3.94591	4.07083	4.51166	4.19552	4.25469	4.61931	4.29968	4.4847	4.44548	3.99482	4.53037	4.92503	4.55425	4.81646	4.27611	4.5701	4.3465	4.99754	4.91236	4.70793	3.78979	4.15832	4.45382	4.84072	3.80218	4.12206	3.39409	4.0752	3.94158	4.57601	4.21722	4.71533	3.89529	4.99857	4.40164	4.80218	4.56514	5.15581	3.48025	5.21722	5.21722	3.89529	3.99482	4.38714	4.95418	4.70264	2.21722	3.63225	5.21722	4.95418	4.70264	4.43961	5.1103	4.63225	3.21722	3.21722	4.43961	4.36922	4.66467	5.21722	4.21722	4.70264	4.51267	5.1103	5.21722	5.02457	3.63225	4.34275	3.75778	3.40986
NFX1	3.21722	2.80218	3.80218	3.63225	2.63225	3.21722	2.89529	3.86929	3.53914	3.73179	3.95418	2.63225	1.89529	2.21722	4.57979	3.21722	4.21722	3.40986	2.04729	4.21722	2.40986	4.06521	3.48025	4.43961	3.21722	3.40986	3.10759	3.42367	3.49023	3.21722	3.52534	3.67665	3.86358	3.8828	3.21722	3.78112	3.5567	2.36922	2.66467	3.21722	3.10174	3.82129	2.84525	3.29968	3.51544	3.40986	3.57848	2.77664	3.2747	3.53914	3.02457	2.53914	3.39531	3.10174	3.1919	3.93711	3.27995	1.48025	3.34275	3.36922	2.96929	2.99482	3.40236	3.40986	3.13432	3.48025	3.23838	3.21722	3.89529	3.30846	3.34932	3.07971	3.50781	3.596	3.43294	3.32825	3.39307	3.31032	3.26302	3.03888	2.66263	3.37768	3.65922	3.21722	3.13149	3.21722	3.38714	2.5601	2.63225	4.89529	3.43961	1.89529	2.40986	1.21722	3.15832	2.48025	3.48025	2.21722	2.99482	3.21722	3.89529	3.63225	1.89529	3.53914	3.48025	2.21722	3.86929	3.73179	4.63225	3.07971	3.85465	2.85465	2.43961	3.89529	3.21722	4.48025	2.63225	2.89529	2.63225	3.21722	2.21722	3.83973	3.65534	3.66508	3.21722	3.52332	2.81867	3.25038	3.58495	4.21722	3.29122	2.63225	3.58072	3.36922	3.48025	3.21722	3.92771	2.89529	4.09168	3.21722	3.39409	3.32413	2.31032	3.35472	1.99482	3.63225	3.33269	3.74773	4.11768	2.63225	3.57979	3.21722	4.80218	2.63225	2.40986	3.40986	2.63225	3.73179	1.63225	2.63225	3.63225	3.21722	3.30885	3.07971	3.19413	3.09383	2.63225	3.21722	2.80218	2.63225	2.96346	3.91765	2.40986	3.99482	2.89529	3.36922	3.11768	4.04729	3.36922	3.33269	3.23039	3.21722	3.56117	3.06521	3.7781	3.66973	3.6559	2.51678	3.87094	3.46514	3.69047	3.67289	3.34554	3.27166	3.04729	2.34275	3.45366	3.95418	3.3021	3.89529	3.14683	3.43961	3.55095	3.72623	3.26968	3.48025	3.47179	3.34728	3.36058	3.13921	3.21722	3.45168	3.67178	3.54736	3.14683	3.17282	3.76976	3.29122	3.76584	3.71972	3.81946	4.17141	3.82643	3.52534	3.66436	3.8387	3.43134	3.34036	3.55517	3.76318	3.36307	3.27862	3.43961	3.27862	3.45168	3.60424	3.78723	4.01076	4.0752	3.07971	3.04729	3.34275	3.43961	1.89529	3.48025	3.21722	2.89529	4.21722	2.80218	2.63225	3.11768	3.21722	3.63225	3.63225	2.63225	1.89529	2.63225	2.99482	4.21722	3.21722	3.21722	3.80218	3.04729	3.34275	3.21722	4.21722	3.89529	3.34275	3.40986	1.89529	2.21722	3.63225	2.75778	3.07971	3.99482
NFYA	5.91765	6.12411	5.53914	6.71972	5.63225	6.15581	6.14321	5.83613	6.74078	5.99482	5.95418	6.21722	5.98275	6.53914	6.05372	6.67665	5.21722	5.73179	6.43961	6.42667	6.05372	6.62321	6.65017	5.71972	6.67665	6.53914	6.19058	6.1892	6.03313	6.31408	6.14683	5.74078	6.1255	6.2296	6.03279	5.71602	5.92443	6.13475	5.96724	5.89529	5.96524	6.14321	5.91765	5.65331	6.19025	5.96445	6.28033	5.92348	6.14814	6.06271	5.94211	5.9721	6.24136	5.90909	6.41338	6.4696	6.22122	6.32155	6.46342	6.35715	6.09168	6.21722	6.1261	5.83613	6.12459	6.18069	5.97394	6.05852	6.76565	5.59076	5.86659	5.96724	5.96013	6.12291	5.85548	5.84948	6.14181	6.24106	6.14973	6.54584	5.81237	6.44264	5.76542	6.58645	5.76944	6.08229	6.2725	5.53209	5.25116	5.70264	5.76154	5.70264	6.01472	5.53914	5.9484	6.14321	5.89529	5.67665	6.40986	5.74078	6.21722	5.63225	5.21722	6.26161	5.06521	6.30468	6.21722	6.21722	6.04729	6.45822	6.29522	6.33269	6.15581	5.06521	6.21722	5.98275	5.80218	5.89529	5.63225	6.38714	6.21722	5.76479	5.52981	5.74889	5.68852	6.07971	6.19212	5.42031	5.80218	6.30468	5.92348	5.80218	5.65734	5.95418	5.48025	4.53914	5.1501	4.21722	5.43961	4.95418	5.99743	6.13149	5.16831	6.18069	6.38714	5.49023	6.3465	6.06966	6.09168	5.33269	6.1103	6.02457	5.21722	5.21722	6.1103	5.86929	4.63225	6.31675	5.71972	2.63225	5.21722	5.80218	5.94469	5.90414	5.77521	5.72942	4.63225	5.67665	5.46514	5.55825	6.0312	5.12411	4.86929	5.49732	5.21722	5.43961	5.59573	5.07704	5.91236	6.08346	6.04149	6.19122	5.9205	5.93968	6.01724	6.18846	6.00916	6.16063	5.8824	6.40704	6.12975	5.80218	6.07172	5.78356	5.54979	5.66467	5.94028	6.05852	5.78753	6.15832	6.03435	5.88018	5.89158	5.96799	5.43961	6.16475	6.02818	6.20354	6.05802	5.68353	6.24275	5.98773	5.662	6.01867	5.57979	5.91429	6.07851	6.25469	5.916	6.38714	5.75207	6.11203	6.28489	6.33269	5.90799	6.39942	6.456	5.86278	6.07696	6.34485	6.46998	6.33751	5.9474	6.56402	6.20014	6.31119	5.88409	5.76976	6.43638	6.20073	6.63225	6.61576	6.21722	7.2876	6.84948	6.53914	6.41885	6.05372	6.3465	6.21722	6.85722	6.12411	5.80218	5.80218	5.21722	4.48025	5.53914	5.86929	5.88018	5.80218	5.53914	6.49023	6.40484	7.00571	6.38714	6.46514	6.80218	5.90753	6.19122	6.14321	5.67665	5.80218	6.4857	6.4857	5.86929
NID1	2.21722	3.21722	2.21722	4.21722	3.21722	3.21722	2.89529	3.57979	3.80218	4.21722	3.21722	4.21722	4.21722	2.21722	1.40986	5.21722	4.21722	0.40986	3.04729	5.12411	2.99482	2.48025	5.59573	4.21722	3.21722	5.49732	3.38323	4.27166	3.43961	4.04729	3.57979	4.3465	3.66328	4.11412	2.03279	2.86358	3.46049	4.04729	3.00571	3.70264	3.17974	3.96568	3.21722	3.83019	2.86832	4.93342	3.2747	5.25469	2.82929	3.9721	2.53914	4.21722	2.79161	4.51678	2.54165	5.21722	2.78064	5.65017	2.84525	4.67178	2.77664	4.86929	2.85891	4.80218	2.93501	4.35472	2.55188	3.80218	4.80218	2.35427	2.55095	3.07971	2.85294	2.92013	2.90688	2.03279	2.71026	4.39779	2.72245	4.11288	2.12206	3.93711	2.39619	5.15581	2.32413	3.73179	1.80218	2.44463	1.40986	4.21722	3.21722	3.89529	2.14683	5.12411	3.09692	2.57336	3.48025	3.21722	1.40986	3.21722	3.48025	4.63225	4.48025	2.80218	2.89529	2.21722	2.99482	1.40986	3.04729	2.75778	2.63225	2.36922	3.53914	2.89529	3.21722	3.48025	3.63225	1.89529	3.63225	3.21722	3.21722	3.43351	4.54842	3.43529	3.45822	3.02082	2.68116	3.11288	2.84798	2.21722	3.29122	1.63225	3.15691	4.21722	3.89529	4.53914	4.07971	3.89529	4.71972	3.95418	3.27862	3.21722	4.63225	3.80218	3.21722	2.95418	3.33269	3.04729	3.48025	2.63225	3.57979	3.21722	3.21722	4.21722	3.40986	3.73179	4.63225	1.40986	1.63225	3.63225	2.63225	4.80218	3.16912	2.69638	2.85465	2.64403	4.21722	5.21722	5.53914	3.31032	3.65534	4.60953	3.73179	3.40986	4.89529	3.21722	3.31032	4.59161	3.19413	2.80218	3.17695	5.21722	3.37476	5.06521	3.30648	4.77664	3.46828	5.13149	3.23521	4.7718	3.33139	4.13233	3.2828	4.04034	3.46233	4.84525	3.40243	4.33269	3.17282	2.89529	2.99482	5.11338	3.11485	3.27166	4.78426	2.99482	3.02818	2.88161	2.90601	3.72418	3.57979	4.71471	3.46233	3.48025	5.18245	3.34275	3.48025	5.46114	2.50868	4.80218	2.36574	4.21722	2.55696	4.91236	2.87896	3.57567	2.15832	2.5132	2.61753	4.08115	3.36307	3.50101	2.43961	3.86358	2.93711	4.56117	2.42466	4.76976	3.30468	2.92771	2.04729	3.07971	2.95418	3.89529	2.89529	4.02457	3.89529	3.73179	3.21722	4.95418	3.48025	2.21722	2.63225	2.63225	2.63225	2.89529	1.63225	3.73179	3.63225	3.21722	4.80218	3.80218	3.63225	1.75778	2.48025	3.80218	4.01076	3.75778	2.99482	1.89529	3.21722	4.21722	3.07971	4.07971	1.40986
NME3	3.80218	2.21722	4.53914	4.63225	1.63225	2.63225	4.21722	3.73179	1.21722	2.99482	3.95418	4.21722	4.48025	3.21722	3.40986	4.21722	4.21722	3.40986	4.04729	3.53914	3.99482	3.21722	4.48025	2.63225	4.63225	3.40986	3.25198	4.04034	3.49023	2.63225	3.34846	3.38714	3.31814	3.26612	2.82129	4.15308	3.35739	3.04729	3.45822	4.06521	3.17974	3.03279	3.21722	3.29968	3.64819	3.21722	3.64974	3.29122	3.49387	3.21722	3.76154	2.21722	3.70415	4.10174	3.49067	3.93711	3.48025	2.89529	3.32764	3.71026	3.19168	1.40986	3.29301	2.73179	3.56095	3.70264	2.57425	2.21722	3.80218	2.6762	2.55095	4.21722	2.72462	2.8935	2.35048	2.89529	2.54979	4.48025	2.67806	3.43481	2.75009	3.93711	2.07426	2.80218	2.32413	3.31675	3.02457	2.31909	4.14683	3.89529	3.80218	3.48025	3.91236	2.80218	3.66082	3.89529	4.21722	4.21722	4.57979	2.80218	3.48025	4.63225	3.89529	3.53914	3.48025	2.21722	2.99482	2.99482	3.36922	4.07971	3.04729	4.04729	4.27611	3.89529	3.21722	3.89529	3.63225	2.89529	4.21722	4.43961	3.80218	3.20524	3.51095	3.09771	3.21722	2.75778	2.68116	3.54584	3.51095	2.21722	2.77664	2.63225	3.54083	3.36922	2.89529	4.53914	4.21722	2.89529	4.33269	3.63225	2.69365	3.10174	3.11768	3.06521	3.40986	2.63225	1.95418	3.36922	3.63225	3.63225	3.57979	4.21722	4.21722	3.63225	3.73179	4.40986	3.63225	4.40986	3.63225	3.63225	2.63225	3.21722	3.16912	3.12702	2.63225	2.87144	3.95418	2.21722	2.80218	3.31032	3.26302	3.02457	2.99482	3.73179	3.89529	3.04729	4.11768	3.63225	3.6662	4.05852	3.37977	2.73179	3.71317	4.35472	3.70702	3.92348	3.72462	4.21722	3.70867	3.46514	2.93711	3.33586	2.69784	3.56117	2.94775	3.34275	3.47033	3.43961	3.26028	3.66082	3.99482	3.90527	3.45366	3.94304	3.26968	3.33586	3.86006	4.01286	3.73609	3.72418	3.73179	3.12975	3.21722	3.54736	3.91236	3.42075	3.63225	3.13921	2.36058	3.71972	2.5146	3.46514	3.5825	4.21722	2.52141	4.10174	2.89529	2.41698	2.33663	3.72311	2.75009	3.69365	2.782	3.15308	3.45168	3.32413	2.70477	3.48025	3.53914	3.56514	2.85465	3.92771	3.63225	3.48025	1.89529	3.21722	3.89529	2.99482	2.21722	2.63225	3.21722	2.21722	4.63225	4.21722	4.21722	3.48025	3.21722	1.40986	3.63225	3.21722	3.21722	3.95418	3.63225	4.34275	3.21722	4.21722	3.76976	3.84525	4.31675	3.48025	3.21722	4.21722	4.45822	3.75778	3.99482
NPTX2	2.21722	2.80218	4.80218	3.63225	1.63225	3.21722	1.89529	3.40986	2.21722	2.99482	2.63225	3.63225	2.89529	3.21722	2.99482	3.21722	4.21722	2.40986	3.04729	3.21722	2.40986	2.48025	1.89529	2.63225	1.63225	2.40986	3.5601	3.51678	3.38714	2.85465	3.77909	3.30468	3.53496	3.68116	3.52756	3.60054	2.92443	3.21722	3.80218	3.59573	3.39124	3.57336	3.51267	3.71471	2.78426	2.73179	2.79826	4.55425	2.73413	3.02457	2.74773	2.80218	3.29909	2.8387	2.78112	2.93711	3.1004	3.21722	2.9866	3.78426	3.26697	3.40986	2.88929	3.57979	2.95272	3.48025	5.06363	4.09168	0.895287	4.74659	5.24656	3.07971	4.16872	4.20282	4.63806	4.52756	4.29522	2.31032	3.92598	3.37591	3.12206	3.03664	4.29665	2.63225	3.7647	2.99482	3.12411	2.02959	2.99482	1.89529	3.43961	2.89529	2.99482	2.21722	3.43134	3.2738	2.89529	2.21722	3.40986	2.21722	1.89529	2.63225	3.48025	3.53914	3.48025	4.21722	2.73179	4.21722	3.04729	4.07971	2.04729	1.63225	3.21722	1.89529	3.21722	3.89529	3.63225	1.89529	2.63225	3.21722	2.21722	3.24588	3.16991	3.19899	3.92771	2.60578	2.68116	3.43481	3.35048	3.21722	3.42872	1.63225	3.20875	2.63225	2.89529	2.21722	4.07971	2.89529	3.21722	1.63225	2.50101	2.6867	3.76976	4.14321	3.73179	3.43961	3.33269	3.36922	2.31032	3.21722	2.40986	3.21722	3.21722	2.63225	1.40986	3.99482	3.63225	2.40986	2.63225	3.63225	2.63225	3.21722	2.41576	2.69638	2.99482	3.28648	4.63225	3.80218	4.38714	2.89529	3.07037	3.80218	3.40986	2.99482	3.48025	3.04729	3.31032	2.26968	3.19413	3.09168	2.90846	2.73179	3.23559	3.06521	3.4527	3.66973	3.46828	4.10174	3.83205	3.21722	3.20014	3.1754	3.18327	3.60424	3.53272	3.34275	3.83475	3.21722	3.63225	3.2738	3.63225	3.57085	3.34932	2.8387	3.26968	2.54736	3.16568	2.73722	2.73609	2.87618	3.21722	3.12975	3.41652	4.04213	3.28433	3.42075	3.39779	3.42872	2.36058	1.63225	2.99192	2.67665	3.34952	2.40986	5.15319	3.45537	3.35472	3.53628	3.85726	3.24578	2.98455	3.01558	3.09168	2.27862	3.36241	2.6867	2.14086	2.63225	3.80218	3.66467	3.50672	1.75778	2.63225	4.48025	3.48025	3.21722	1.89529	2.99482	3.80218	2.63225	3.31032	3.80218	2.63225	2.63225	3.63225	2.89529	4.43961	3.99482	4.63225	3.21722	3.21722	3.43961	2.63225	3.07971	3.89529	3.21722	3.76976	3.07971	3.99482	3.89529	3.80218	3.63225	3.92771	4.07971	3.99482
NRAS	2.21722	3.80218	3.21722	2.63225	3.21722	3.21722	3.89529	3.57979	3.80218	3.40986	2.63225	3.63225	2.89529	3.21722	3.40986	4.80218	4.21722	3.21722	3.36922	1.21722	3.99482	2.89529	1.89529	3.21722	1.63225	1.40986	4.44463	3.21722	4.53914	3.95418	4.65779	3.9721	4.25844	3.75155	4.61775	3.60054	4.4354	3.95418	4.28135	3.98275	4.28937	3.66082	3.92771	2.71471	4.94775	3.40986	4.77455	3.77664	4.91856	3.91765	4.72677	3.67665	4.61104	2.51678	4.97906	3.93711	5.01768	3.80218	4.97695	3.54979	5.02818	4.21722	4.94457	3.57979	4.84309	3.89529	4.44062	4.33269	3.59573	4.29913	4.47033	3.75778	3.82191	4.235	4.30741	4.48025	4.43961	4.11768	4.43294	3.31451	4.36307	4.25904	4.61858	4.33269	4.16063	3.73179	4.38714	4.38323	4.34846	4.21722	2.21722	1.89529	3.63225	3.21722	4.15832	4.2738	3.48025	3.21722	2.40986	3.02457	1.89529	3.63225	4.21722	2.21722	1.89529	3.21722	3.57979	3.99482	3.85465	3.07971	3.85465	3.36922	3.95418	2.89529	3.21722	2.89529	2.63225	1.89529	2.63225	1.63225	3.21722	3.50222	3.35048	3.50617	3.21722	4.16378	3.97394	3.25038	3.26302	2.21722	3.13921	3.63225	3.47179	3.85465	3.48025	2.21722	3.75778	1.89529	3.80218	2.63225	4.08597	4.56117	3.89529	3.48025	3.40986	4.09168	3.09168	3.04729	3.31032	1.63225	2.40986	3.21722	4.21722	4.63225	2.40986	3.40986	2.63225	2.40986	1.63225	3.63225	3.63225	3.21722	4.1813	4.21722	4.13475	4.33087	2.63225	2.21722	2.80218	3.31032	2.84798	3.02457	2.40986	2.99482	3.89529	2.36922	2.63225	2.26968	4.07283	4.24696	4.23039	3.21722	3.96524	3.06521	3.64752	3.92348	4.06654	3.6867	3.7342	2.80218	3.39279	3.40986	3.21722	3.42367	3.22786	3.56514	3.67125	3.95418	3.90074	3.15832	3.63225	3.21722	3.07178	3.32413	3.04729	4.44548	4.66045	4.48929	4.86537	3.61314	2.99482	2.71471	3.10618	2.99482	3.14683	3.49475	3.63225	2.96929	3.75104	3.63225	3.77291	3.12411	3.70381	3.40986	3.88481	3.97621	3.93091	4.01844	3.97454	3.48025	3.36307	3.78112	4.1321	4.15308	3.89529	2.8387	3.59458	3.31032	3.86107	3.45822	3.04729	3.34275	3.21722	4.21722	3.89529	2.80218	3.48025	4.21722	3.21722	3.63225	3.01076	2.21722	3.63225	2.63225	4.21722	1.89529	2.63225	2.99482	1.63225	3.21722	4.21722	3.80218	3.36922	3.07971	0.895287	2.21722	3.48025	2.75778	2.73179	3.48025	2.21722	3.63225	3.75778	3.07971	3.40986
NTHL1	2.21722	2.80218	2.21722	3.63225	3.63225	1.63225	1.89529	3.86929	3.21722	3.73179	1.63225	2.63225	2.89529	4.53914	2.99482	3.21722	4.21722	3.21722	3.63225	3.21722	2.40986	1.89529	3.89529	3.95418	3.95418	2.40986	3.38323	2.51678	3.15581	2.36922	2.99482	2.91765	3.10869	3.16659	3.21722	2.50101	3.77243	3.21722	3.56514	2.89529	2.93181	2.89529	3.34275	3.83019	3.11768	2.99482	3.42445	1.55425	2.94713	2.91765	3.13475	1.80218	3.29909	2.51678	3.24209	1.71471	3.09168	2.21722	3.06156	2.26968	2.87618	3.40986	3.27011	3.21722	3.13432	3.70264	4.14434	4.21722	2.89529	4.31311	4.29418	2.34275	4.59297	4.10947	4.07037	4.24578	3.61207	1.89529	4.33627	2.96088	3.94803	3.03664	3.57676	2.21722	3.94304	3.40986	2.67665	2.66702	2.8249	3.48025	2.95418	3.89529	2.99482	2.80218	2.74328	3.48025	1.89529	2.21722	3.40986	3.02457	3.48025	3.21722	1.89529	4.21722	3.48025	2.21722	2.40986	3.40986	3.04729	2.75778	3.36922	3.50672	3.53914	2.89529	3.21722	3.89529	2.63225	3.48025	2.63225	3.95418	2.21722	3.28541	4.01791	3.23521	2.75778	3.89529	3.52916	3.25038	2.96346	3.80218	2.77664	3.21722	3.22563	3.36922	3.89529	2.21722	3.07971	1.89529	3.95418	3.63225	3.15308	3.32413	3.89529	3.59573	4.21722	2.95418	3.63225	3.36922	3.48025	4.43961	3.21722	3.21722	3.21722	2.63225	3.73179	1.40986	4.21722	2.99482	2.63225	4.21722	2.63225	4.80218	3.28648	2.81668	3.07283	2.71274	3.21722	2.21722	2.21722	2.89529	2.84798	3.53914	1.40986	3.40986	4.48025	3.36922	1.89529	2.63225	3.52534	3.63225	3.28192	2.73179	3.16063	3.80218	3.20695	2.77664	3.42764	2.51678	3.42487	2.91765	3.16538	3.99482	3.0004	3.37476	3.04729	2.75778	3.13592	3.43961	3.3021	2.74328	3.14683	2.74773	3.15667	3.8387	3.26968	3.08793	3.40669	3.01286	2.85157	3.21722	2.21722	3.29968	3.26968	3.1754	4.07283	3.34275	3.39779	3.42872	3.03377	3.71972	3.39676	3.21722	3.31947	2.99482	3.84334	2.63225	3.63945	3.68829	3.59516	3.24578	3.18619	2.01558	3.71972	3.50101	3.80782	3.51678	3.37219	3.31032	3.38714	3.84525	3.95418	3.07971	3.43961	2.89529	2.89529	3.21722	1.89529	3.40986	2.21722	3.63225	3.55825	3.80218	2.63225	4.21722	2.63225	1.89529	1.63225	2.40986	3.21722	3.21722	3.21722	2.63225	2.63225	3.34275	1.89529	4.09168	2.63225	2.92771	4.21722	2.89529	2.21722	2.63225	3.34275	2.75778	3.73179
TBC1D25	2.21722	3.53914	2.21722	3.63225	3.63225	3.21722	1.89529	3.57979	3.21722	2.40986	1.63225	4.21722	4.21722	3.21722	2.99482	3.21722	4.21722	3.21722	3.36922	3.53914	1.40986	3.70264	4.21722	2.63225	3.21722	2.99482	3.31909	4.47097	4.18684	3.63225	3.8249	3.9721	3.53496	3.9442	3.52756	4.15308	3.81196	3.85465	3.92771	3.89529	4.10174	4.38071	4.04319	3.83019	3.24892	2.73179	3.44463	2.77664	3.12019	3.46514	2.50672	2.53914	2.90709	2.10174	3.26654	3.12975	3.12624	3.35472	3.18405	2.78426	3.05675	2.40986	3.11168	3.99482	3.03811	3.89529	2.7417	2.63225	2.70264	2.89032	2.98159	2.75778	2.79021	2.96346	3.26302	2.89529	3.10618	2.89529	3.03561	3.11288	3.46998	2.83019	2.81122	2.95418	2.94304	2.99482	4.26161	4.53209	4.46875	3.48025	3.95418	2.89529	3.28433	2.80218	3.57336	3.43134	4.21722	2.21722	3.73179	3.91765	3.48025	3.63225	3.48025	3.80218	3.89529	3.21722	2.99482	3.40986	3.04729	3.34275	4.04729	3.21722	3.95418	4.21722	3.21722	2.89529	2.63225	1.89529	2.63225	3.95418	3.21722	3.27236	3.26302	3.36074	2.92771	3.24321	2.8828	3.69784	3.51095	3.80218	3.42872	1.63225	3.36922	3.04729	1.89529	4.53914	3.07971	3.48025	3.95418	1.63225	3.69365	3.6867	4.11768	3.35472	3.40986	2.63225	3.53914	3.85465	3.11768	3.95418	4.31675	3.21722	3.21722	2.63225	2.40986	4.86929	4.63225	1.40986	4.63225	3.63225	3.63225	4.80218	3.30885	3.45822	2.7635	3.11937	3.63225	2.21722	3.53914	2.89529	4.07037	1.80218	3.40986	4.40986	3.48025	3.21722	3.48025	2.26968	3.23994	2.80218	3.00362	2.73179	3.0611	3.48025	3.46998	3.36161	3.34275	2.97621	2.90131	3.12411	3.39279	2.89529	3.18327	2.90909	2.94775	3.07971	3.33117	2.21722	3.07971	2.89529	3.40986	3.43961	3.55095	3.80218	3.26968	3.04213	3.11225	2.65922	3.50868	2.42872	3.49732	3.71471	2.63225	3.89529	3.40986	2.75778	3.11768	3.29122	2.98402	1.95418	3.14596	3.21722	2.97843	2.99482	2.63688	3.10174	2.52756	3.23143	2.99604	2.89529	3.24759	2.50101	2.88018	2.27862	3.39279	3.32413	3.10916	1.89529	4.12411	3.07971	4.21722	3.56514	3.80218	4.89529	4.21722	3.80218	3.48025	3.40986	3.21722	2.63225	4.16831	2.21722	2.63225	3.63225	2.63225	3.89529	3.95418	3.73179	3.21722	3.21722	3.21722	2.95418	4.21722	4.07971	2.89529	4.21722	2.63225	3.56514	3.99482	3.48025	3.21722	2.63225	3.56514	3.56514	2.99482
OAZ2	5.02457	3.21722	4.21722	4.21722	3.63225	3.21722	2.89529	4.40986	3.53914	2.99482	4.21722	2.63225	4.21722	4.80218	3.73179	4.21722	4.21722	3.99482	3.63225	4.67665	3.40986	3.70264	4.89529	3.95418	3.63225	3.73179	3.81386	3.90909	4.33269	3.95418	4.34846	4.12411	4.15308	4.48852	4.09692	4.33751	4.06194	4.69115	4.00571	4.21722	4.17974	3.66082	3.92771	3.29968	4.71783	4.31675	4.83694	4.77664	4.78645	4.3465	4.9898	4.74078	4.74672	4.51678	4.94158	4.71471	4.73659	4.70264	4.58433	4.16277	5.09857	4.57979	4.8318	4.21722	5.01302	4.80218	4.21009	3.95418	3.98275	3.84612	4.02739	3.92771	4.37517	4.357	4.41277	4.59573	4.35715	4.83389	4.3923	4.81332	4.21722	4.62161	4.34728	4.21722	4.25824	4.61931	4.0752	4.25198	3.91236	4.48025	3.63225	2.89529	3.8249	3.53914	3.85876	3.38071	3.89529	4.21722	2.99482	4.12411	4.89529	4.21722	4.48025	4.21722	3.48025	2.21722	3.40986	3.73179	3.04729	3.34275	3.36922	4.21722	4.21722	3.89529	3.21722	2.89529	3.63225	4.21722	2.63225	4.21722	4.80218	3.71017	3.43294	3.44563	3.21722	4.19074	3.91382	3.83534	3.90688	3.80218	4.49285	1.63225	3.79936	3.63225	3.89529	3.21722	3.75778	3.48025	3.80218	3.21722	3.69365	4.04034	3.89529	3.80218	3.21722	3.21722	3.33269	3.21722	3.76976	3.21722	4.1103	3.21722	5.53914	2.63225	4.21722	3.99482	4.21722	3.73179	3.63225	2.63225	4.95418	3.21722	4.28648	4.41123	4.00812	4.38451	3.63225	3.80218	4.02457	2.89529	3.58495	3.02457	3.99482	3.40986	1.89529	2.85465	3.76976	3.98589	4.04729	4.02457	4.21722	4.73179	4.1892	3.89529	3.73588	4.01368	4.05324	3.97621	3.90881	3.53914	3.93711	4.13233	3.72169	3.7647	3.94775	3.56514	3.6273	3.63225	4.05546	3.66082	3.40986	3.63225	4.11485	4.10174	3.71026	3.94591	3.87618	4.01286	3.98402	3.66973	3.73179	3.93711	3.54979	3.73179	3.40986	3.56514	3.63225	3.55425	4.04594	4.53914	4.15506	4.91765	3.97843	3.99482	3.94207	4.25374	3.89529	4.00195	3.91258	4.57336	3.83255	4.08597	4.14795	4.73805	3.91635	4.37476	4.20226	4.39779	4.42667	4.21722	4.04729	4.56514	3.95418	1.89529	4.21722	2.21722	5.06521	4.21722	3.80218	2.63225	3.95418	3.80218	4.63225	3.63225	4.95418	1.89529	4.63225	4.73179	3.63225	3.21722	4.21722	4.33269	3.04729	4.07971	4.21722	3.95418	4.01076	4.1501	3.99482	3.48025	3.21722	2.63225	3.92771	3.56514	4.21722
OLR1	2.21722	3.80218	3.21722	2.63225	1.63225	2.63225	2.89529	3.40986	1.21722	3.40986	3.21722	3.63225	3.89529	3.80218	2.40986	3.21722	4.21722	3.57979	3.36922	4.53914	3.40986	4.35472	3.48025	3.21722	3.63225	3.40986	3.76655	3.7647	3.02457	3.63225	3.40986	3.60953	4.01558	4.40363	3.57336	3.39409	3.46049	3.50672	3.61576	3.80218	3.51678	4.03279	3.34275	2.93711	3.1404	2.40986	2.79826	3.66973	3.28593	4.88964	3.21722	4.86107	3.06755	3.6867	2.83116	2.71471	2.98275	3.48025	3.00571	3.63225	2.77664	2.99482	2.88929	2.99482	3.08702	3.48025	2.7807	3.95418	4.98275	2.74659	2.98159	3.75778	2.91306	3.28368	3.47247	2.66082	3.07704	4.31032	2.13749	3.43481	2.36307	3.52207	2.73722	4.09168	2.6867	4.16475	3.12411	2.85966	0.824898	3.48025	2.21722	4.21722	3.52534	3.21722	3.15832	3.43134	1.89529	4.21722	3.40986	3.21722	3.48025	3.21722	3.89529	3.53914	4.21722	3.21722	3.99482	3.73179	2.63225	4.21722	3.85465	1.63225	3.63225	2.89529	5.21722	2.89529	4.63225	1.89529	4.63225	3.95418	3.80218	3.37364	2.96346	3.49626	2.75778	3.19074	2.8828	3.64893	2.84798	4.53914	3.13921	1.63225	3.00882	4.04729	3.89529	2.21722	4.45822	1.89529	3.63225	3.21722	2.69365	3.6867	3.63225	3.21722	3.40986	2.63225	3.95418	4.50672	3.48025	3.95418	3.21722	3.21722	3.21722	2.63225	2.40986	3.40986	4.21722	2.40986	3.63225	2.63225	3.63225	5.21722	3.21722	3.0308	3.04729	2.84107	3.63225	3.21722	3.80218	3.63225	3.43294	2.80218	2.99482	2.99482	3.48025	3.04729	3.63225	3.26968	3.56186	3.49023	3.12146	3.21722	3.59002	3.21722	3.7781	3.61314	3.40688	3.6867	3.38244	3.12411	3.09323	3.73179	3.59831	3.27166	2.94775	3.34275	3.29418	4.63225	3.17282	3.15832	3.28433	3.63225	3.58198	4.00863	3.78426	2.84282	3.57415	2.81122	3.39905	2.87618	3.86929	3.93711	3.59161	3.61149	2.99482	3.49475	3.48025	1.55425	3.08186	3.09168	2.97146	3.02457	2.91953	3.40986	3.09632	4.6867	2.99962	2.68829	2.84309	3.70264	3.12206	3.39409	3.45243	4.01558	3.39279	2.97621	2.70477	3.63225	3.53914	4.21722	4.21722	2.75778	2.95418	2.89529	3.48025	1.21722	3.48025	3.73179	3.80218	2.63225	3.83389	2.21722	2.63225	3.63225	4.21722	4.21722	2.63225	3.73179	1.63225	4.21722	3.21722	3.43961	4.21722	4.92771	3.89529	2.95418	3.48025	3.45822	4.73179	2.89529	3.21722	2.63225	3.34275	1.75778	3.40986
SLC22A18	3.21722	4.21722	4.53914	4.21722	3.95418	1.63225	3.48025	4.21722	4.67665	4.21722	3.21722	2.63225	2.89529	4.53914	2.99482	4.80218	5.21722	2.73179	4.63225	4.21722	3.99482	2.48025	1.89529	3.21722	3.63225	1.40986	3.61455	3.51678	3.80218	3.04729	2.99482	3.02457	3.78112	3.26612	3.32825	3.39409	3.60251	3.85465	3.88707	3.06521	3.97621	4.03279	3.92771	3.93711	3.24892	4.1103	3.2747	2.96929	3.36216	3.38714	3.25674	3.02457	3.25361	3.10174	3.20462	2.93711	3.15999	3.21722	3.44428	3.78426	3.47179	3.40986	3.44388	3.86929	3.33663	3.48025	3.55188	3.21722	1.48025	4.02102	3.02739	3.34275	3.67339	3.90243	3.26302	4.21722	3.52842	3.31032	3.98184	3.31451	4.24759	3.37768	3.81122	3.21722	4.1892	3.65779	4.17141	2.5601	2.14683	3.89529	3.43961	3.89529	3.73179	4.02457	3.99962	3.93091	2.89529	4.21722	2.99482	3.38714	4.21722	3.95418	4.48025	3.80218	3.89529	2.21722	4.31675	3.40986	5.13475	3.75778	4.85465	3.95418	5.12411	4.70264	5.80218	3.89529	2.63225	5.06521	2.63225	2.63225	2.21722	3.54628	3.26302	3.75929	2.34275	3.68378	3.60716	4.25038	3.16991	4.80218	3.66973	2.63225	3.69418	2.04729	3.48025	4.21722	2.34275	2.89529	3.95418	3.21722	3.86358	3.6867	3.11768	3.21722	1.40986	3.21722	3.33269	4.04729	4.01076	4.21722	3.99482	3.21722	3.21722	5.21722	5.31675	3.73179	4.21722	4.21722	3.95418	2.63225	2.63225	5.21722	4.19337	3.74268	3.86929	3.59026	4.21722	4.21722	1.21722	3.89529	3.78658	3.38714	3.73179	4.21722	1.89529	2.85465	3.11768	3.63225	3.79452	4.05852	4.16328	3.73179	3.80218	3.59573	3.67758	3.72418	3.46828	3.6867	3.82414	3.30468	3.76202	3.67289	3.92023	3.64606	3.46233	3.56514	3.75531	3.80218	3.84525	3.48025	3.99482	4.00149	3.86028	4.16063	4.04729	3.40986	3.66973	3.73722	3.82355	3.66973	4.21722	3.29968	3.81988	4.04213	3.52534	3.92771	3.89529	3.77664	3.39905	3.21722	3.72482	3.38714	4.03501	3.14683	3.60178	3.25374	3.43134	3.64647	3.85255	3.68188	3.79191	3.94158	3.21722	3.15308	3.50826	3.8387	3.47528	3.63225	4.26161	4.56514	3.95418	3.07971	3.43961	2.89529	4.21722	3.80218	4.21722	3.40986	3.80218	4.21722	3.63225	3.21722	4.63225	3.63225	3.63225	3.89529	3.63225	2.99482	2.63225	4.21722	4.80218	3.95418	3.36922	4.07971	3.89529	4.71972	4.39779	4.40164	4.31675	4.70264	4.53914	3.63225	3.92771	4.07971	3.99482
OSBP	3.21722	4.38714	3.21722	2.63225	4.43961	4.21722	3.48025	2.99482	3.53914	3.40986	4.21722	4.21722	4.70264	3.80218	4.86929	5.21722	4.21722	4.31675	3.36922	3.80218	3.40986	3.48025	4.21722	3.95418	4.63225	2.40986	3.94713	4.56117	3.76154	4.13475	4.60626	4.21722	3.91605	4.16659	3.99962	4.21722	3.92443	3.50672	4.1501	4.2876	4.01928	3.89529	3.51267	3.45168	4.1404	3.73179	3.94713	3.55425	4.00941	3.9721	4.17657	3.91765	3.76664	4.51678	4.01558	3.83019	4.08291	3.80218	4.10651	4.04729	3.87618	4.21722	3.96254	2.99482	4.00455	4.21722	4.01948	2.63225	3.89529	3.98654	3.91003	3.92771	4.22909	4.12482	3.87773	3.99962	4.30782	4.01076	4.21722	4.07635	4.18619	3.71471	3.65922	3.63225	3.72623	4.05372	3.12411	3.10759	3.40986	4.48025	3.21722	3.48025	2.8249	3.21722	2.96568	3.70264	3.89529	3.21722	3.73179	4.02457	3.48025	1.63225	1.89529	4.38714	1.89529	2.21722	3.99482	3.73179	4.21722	2.75778	4.36922	4.36922	3.88018	3.48025	3.21722	5.21722	4.21722	3.89529	3.63225	3.95418	3.21722	3.74838	3.84798	3.33872	3.66467	3.29384	4.16659	3.74515	3.78658	3.21722	3.13921	3.21722	3.55425	4.04729	1.89529	2.21722	3.75778	4.21722	2.95418	3.63225	3.50101	3.42367	3.63225	3.89529	4.1103	3.63225	3.95418	4.36922	3.48025	1.63225	3.57979	3.21722	3.21722	3.63225	3.73179	2.40986	2.63225	2.99482	4.21722	3.63225	3.63225	3.21722	3.19337	3.58221	3.68288	3.33087	4.21722	2.21722	2.21722	3.76976	3.72245	3.80218	3.99482	4.73179	1.89529	3.85465	3.31032	3.71026	3.6662	3.15581	3.35592	3.86929	3.56117	3.48025	4.06635	3.82727	3.82191	3.7647	3.92368	2.80218	3.83019	3.67289	3.76823	4.16063	4.04729	3.34275	3.93428	3.63225	3.90074	3.89529	3.99482	3.04729	3.23684	3.8387	3.71026	3.48025	3.59378	3.81122	3.67469	4.09857	3.99482	4.21722	3.63225	3.40986	3.99482	3.87326	2.11768	3.66973	4.23859	4.15581	4.26844	4.21722	3.8157	3.52534	3.99714	3.73917	3.87714	3.64647	3.94389	3.80218	4.08889	3.27862	3.7718	3.69365	3.91635	3.42367	4.28973	3.89529	4.38714	3.45822	4.13475	3.75778	3.63225	1.89529	5.48025	3.21722	4.21722	3.73179	3.53914	4.95418	3.70264	2.21722	2.63225	4.95418	3.63225	3.48025	3.21722	3.73179	4.43961	5.21722	4.21722	4.09168	4.74773	3.56514	3.89529	4.21722	3.11768	2.92771	2.99482	2.89529	4.80218	2.63225	3.34275	4.07971	2.40986
OVGP1	5.91765	6.91765	4.80218	3.63225	4.63225	3.63225	2.89529	5.36406	6.57477	3.73179	3.63225	2.63225	2.89529	3.21722	7.3406	3.21722	4.21722	5.93342	5.95418	4.21722	3.73179	3.21722	3.48025	2.63225	2.63225	2.40986	2.66702	3.21722	3.58645	3.04729	3.07283	3.67665	3.19615	3.60716	3.43134	3.27862	2.99482	3.74773	3.28135	3.89529	3.45537	3.57336	3.28135	3.45168	2.97329	3.21722	2.63225	3.13921	2.98895	3.53914	2.40484	3.02457	3.00183	3.32413	2.92631	2.71471	2.89529	3.06521	2.96724	3.63225	2.96929	3.40986	3.03225	3.40986	2.70369	3.70264	3.54056	0.632253	3.21722	3.13037	4.11485	3.92771	4.16872	3.46947	3.35048	2.57336	3.16277	3.48025	2.53604	1.96088	2.66263	2.58918	3.01286	2.21722	2.80218	2.57979	2.80218	2.44463	1.40986	2.89529	4.43961	3.89529	3.40986	4.21722	3.21722	3.43134	3.48025	4.21722	4.21722	4.30468	4.48025	2.63225	2.89529	3.53914	3.48025	3.21722	3.57979	3.40986	2.04729	3.34275	3.85465	3.74773	3.63225	3.89529	4.21722	4.21722	4.21722	1.89529	2.63225	2.63225	2.21722	3.37364	3.51095	3.58313	3.34275	3.92771	3.21722	8.59991	6.81761	9.64348	7.40392	9.521	3.30716	2.04729	1.89529	2.21722	5.07971	3.48025	2.95418	4.80218	3.69365	2.97621	3.31032	2.89529	3.40986	0.632253	3.43961	3.63225	3.48025	1.63225	2.99482	3.21722	3.21722	2.63225	4.86929	2.99482	3.63225	3.40986	3.63225	2.63225	2.63225	4.21722	2.77833	2.72741	3.07283	2.41576	2.63225	3.21722	3.21722	2.63225	3.58495	3.21722	1.40986	4.57979	3.48025	3.04729	4.21722	3.26968	3.28433	3.63225	4.52585	2.40986	4.12164	1.89529	6.638	4.09857	4.19317	4.21722	4.20509	3.30468	4.29968	4.40986	4.44916	3.10174	4.38833	4.21722	6.86186	4.43961	4.40164	8.81891	10.1022	6.02457	8.46618	9.55501	7.19025	3.97058	3.63225	3.57676	3.54344	7.86107	8.97401	6.25904	7.43674	8.42109	6.12868	8.36758	9.21722	6.39555	4.87223	2.63225	4.79054	3.30468	5.38985	3.91236	3.93644	4.01928	5.38071	7.30887	3.2956	3.38071	2.56952	3.15308	7.16363	4.94158	4.76202	2.8387	5.00962	3.76976	5.30468	4.80218	4.69115	6.75778	7.20211	5.06521	2.89529	6.38714	4.21722	8.31675	4.21722	4.63225	4.55825	3.21722	4.21722	8.27611	8.02457	8.76565	8.04164	8.48668	8.10799	5.21722	3.21722	8.41361	9.11338	9.51933	8.50262	7.74078	6.83389	6.61576	6.51838	5.98275	4.80218	6.21722	2.34275	3.34275	3.73179
P2RY2	3.21722	2.21722	3.21722	4.21722	4.43961	4.21722	4.48025	2.40986	3.53914	4.40986	1.63225	4.63225	2.89529	3.80218	1.40986	3.21722	4.21722	2.40986	2.04729	3.21722	2.40986	2.89529	2.89529	3.63225	1.63225	2.99482	3.10759	2.6867	3.38714	3.04729	3.07283	3.46514	3.60054	3.05967	3.21722	3.60054	3.85043	2.63225	3.51267	3.21722	3.10174	3.66082	3.07971	3.29968	3.34985	2.99482	3.31909	3.66973	3.15734	3.02457	3.15581	3.21722	3.30406	3.10174	3.13991	2.12975	3.50015	3.59573	3.53914	3.54979	3.24231	2.40986	3.39179	3.73179	3.30941	2.89529	2.99482	2.63225	2.70264	3.14086	3.11485	2.34275	3.15633	3.54557	3.72245	3.32825	3.26968	3.11768	2.76552	2.49139	3.46998	3.12975	3.39619	2.80218	3.2447	2.57979	3.02457	2.02959	2.14683	2.89529	2.63225	4.21722	3.28433	1.21722	3.74328	3.70264	2.89529	2.21722	3.40986	3.80218	3.48025	3.63225	3.89529	3.21722	4.21722	2.21722	3.21722	3.99482	3.85465	3.56514	4.63225	3.63225	3.95418	3.48025	3.21722	1.89529	4.21722	2.89529	2.63225	1.63225	4.21722	3.69067	3.58495	3.59247	3.56514	3.1363	3.52916	3.43481	3.58495	2.21722	3.29122	3.21722	3.66973	2.63225	2.89529	2.21722	3.92771	1.89529	2.95418	1.63225	3.69365	3.7647	4.11768	2.89529	3.57979	2.95418	3.88018	2.63225	2.89529	3.63225	2.73179	3.21722	3.21722	3.63225	3.40986	3.40986	2.63225	3.73179	1.63225	3.63225	2.63225	3.21722	3.66152	3.56514	3.46875	3.33087	4.43961	2.21722	3.80218	3.89529	3.58495	3.38714	3.40986	2.40986	3.89529	3.36922	3.76976	3.71026	3.79452	3.53914	3.63886	3.86929	3.45537	3.70264	3.70702	3.72418	3.40688	3.60424	3.28213	3.12411	3.16538	3.08793	3.25038	3.51678	3.72536	4.34275	3.59725	4.43961	3.59909	3.03279	2.99482	3.29522	3.69982	3.80218	3.46233	3.33586	3.21722	3.07426	3.32105	4.01368	4.05372	2.93711	3.54979	2.78837	3.73179	3.49475	3.76976	3.13921	2.82355	3.21722	2.64953	2.91765	2.93943	2.99482	3.10637	2.8387	3.15832	3.39189	3.17259	3.15832	3.56952	2.27862	3.17141	2.50101	2.80782	3.90909	2.74659	3.31032	3.12411	3.45822	3.85465	0.757784	2.63225	1.89529	3.48025	3.21722	1.89529	2.99482	3.21722	2.63225	3.48025	2.21722	2.63225	4.21722	3.63225	2.89529	3.63225	3.99482	3.63225	3.21722	4.21722	3.63225	3.63225	2.34275	1.89529	3.95418	4.01076	4.45822	4.1103	1.89529	3.21722	2.63225	3.56514	4.21722	2.99482
P2RY11	3.80218	4.02457	3.80218	4.21722	3.95418	3.95418	3.48025	3.40986	2.80218	3.40986	3.21722	3.63225	4.89529	4.21722	2.40986	4.21722	5.21722	3.73179	4.36922	2.21722	4.21722	3.48025	2.89529	4.21722	3.21722	2.40986	3.50352	3.90909	3.49023	3.95418	3.77909	3.80218	3.86358	3.9442	3.66082	3.50101	3.24636	3.21722	4.07971	3.98275	4.25374	4.21722	3.80218	4.03664	3.20649	1.99482	3.31909	3.13921	3.34079	3.02457	2.92993	1.21722	3.47674	1.51678	3.11319	3.45168	3.31032	3.35472	3.20073	3.54979	2.96929	3.40986	3.23506	3.40986	3.25337	3.48025	2.79981	2.21722	2.89529	2.87783	2.98159	2.75778	3.32072	3.56258	3.21722	1.74328	2.95418	2.63225	2.58495	2.59831	2.36307	2.12975	2.57676	3.09168	2.51678	3.1103	4.02457	3.10759	3.14683	3.48025	3.63225	4.21722	3.52534	4.02457	3.61775	3.85876	4.21722	3.80218	3.40986	4.02457	1.89529	4.80218	4.21722	4.38714	4.89529	2.21722	2.99482	4.21722	3.36922	3.34275	3.04729	3.85465	3.95418	3.48025	3.21722	3.48025	4.63225	3.48025	2.63225	4.43961	4.53914	3.94221	2.58495	3.7342	3.45822	3.82817	3.48852	3.79095	3.35048	3.21722	3.55425	3.63225	3.79936	3.36922	2.89529	2.21722	4.34275	2.89529	4.21722	2.63225	3.50101	4.04034	4.48025	4.21722	3.40986	3.63225	4.38714	3.95418	4.11768	3.63225	4.57979	3.21722	4.21722	4.21722	3.40986	3.99482	2.63225	3.73179	4.43961	3.63225	2.63225	3.21722	3.37394	3.17282	3.19413	2.64403	2.63225	4.21722	3.80218	3.63225	3.78658	3.80218	2.40986	2.99482	4.21722	4.43961	3.76976	3.98589	3.79452	3.49023	3.89197	3.86929	3.67328	3.35472	3.58546	3.13921	3.89826	3.32413	3.83205	3.67665	3.7851	4.08793	3.67359	3.64606	3.1404	3.07971	3.75531	3.80218	3.45822	3.96568	3.99482	4.09168	3.69982	4.10174	3.46233	3.1754	3.38433	3.81122	3.32105	3.82727	3.93342	2.71471	3.67178	3.78837	3.91236	4.0308	4.11768	3.29122	3.70571	3.09168	3.84218	2.80218	3.20904	3.40986	3.4283	3.63225	3.38071	3.17371	3.56095	3.38071	3.30648	3.60054	3.3465	3.60054	3.56271	3.51678	3.76705	2.89529	3.67665	4.40164	3.95418	3.75778	4.09168	3.48025	2.89529	3.80218	4.70264	3.73179	3.53914	2.63225	3.76976	5.02457	2.63225	3.63225	3.63225	4.48025	3.95418	3.40986	3.95418	3.21722	4.21722	4.21722	4.21722	3.92771	3.70264	4.21722	4.01076	4.40164	4.40986	1.89529	2.21722	4.63225	3.92771	3.75778	1.40986
PEBP1	5.67665	5.53914	5.67665	4.63225	5.21722	5.21722	5.06521	5.26784	5.02457	5.1103	4.43961	5.43961	4.48025	4.53914	5.73179	4.21722	4.21722	5.26784	5.43961	4.38714	5.21722	4.98275	4.48025	4.21722	3.95418	4.99482	5.26905	4.8387	4.93603	4.36922	5.5114	4.83193	5.20672	4.9442	5.31483	4.73805	5.17236	4.21722	5.31237	4.98275	4.7647	4.82129	5.09763	4.65331	5.70645	5.16475	5.73413	4.92348	5.61455	4.9721	5.72325	4.46514	5.58882	5.10174	5.49067	4.29968	6.02686	4.93968	5.80491	4.41652	5.86006	4.73179	5.75554	4.86929	5.81917	4.06521	5.43452	4.88018	4.89529	5.54211	5.21722	4.56514	5.29835	5.31914	5.3183	5.93091	5.52842	4.83389	5.68368	5.57231	5.49552	5.08395	5.56611	5.49023	5.39942	5.24275	5.44603	6.80218	6.8249	2.89529	5.02457	5.48025	5.73179	4.80218	5.31483	5.17327	2.89529	2.21722	5.21722	5.02457	4.89529	3.21722	4.70264	4.80218	4.48025	3.80218	4.21722	4.40986	3.36922	5.28135	5.21722	5.09168	5.30468	5.48025	5.53914	5.35472	5.63225	5.21722	4.21722	3.95418	5.38714	5.22909	4.87773	5.12692	4.88707	6.01328	5.74294	5.33011	4.68928	4.80218	5.42872	5.09168	5.63225	4.85465	4.21722	5.38714	4.07971	4.70264	4.43961	4.21722	5.18551	4.6867	4.01076	5.44988	6.86929	5.71972	5.95418	4.04729	5.01076	4.63225	4.31675	3.21722	5.21722	2.63225	4.57979	4.21722	4.95418	4.57979	4.63225	3.63225	4.95418	3.21722	5.76626	5.71585	5.70754	5.63521	4.95418	4.53914	5.46514	4.83389	4.47247	4.12411	4.57979	5.1103	3.89529	4.80218	4.55825	4.32031	5.08543	5.21722	5.29452	4.86929	5.11669	4.80218	4.76416	4.46114	4.27563	4.94304	4.55952	5.14795	5.12071	5.40986	5.1485	5.04034	5.34985	4.56514	4.91003	5.09168	4.42075	5.2738	5.03435	4.77521	5.03862	5.34967	4.81988	5.61149	5.53914	5.32218	5.46401	5.17874	4.83613	4.65331	4.88859	4.97058	4.57979	4.87326	4.48025	4.49285	5.41322	4.88018	5.61367	5.17141	5.4978	5.07283	5.46001	4.6867	5.85413	5.83047	5.36995	5.35472	4.77115	4.82294	6.14005	5.42157	5.628	4.90909	5.63411	5.06521	4.57477	5.1501	4.74773	4.66467	4.71972	4.21722	4.48025	5.12411	4.70264	4.21722	3.80218	4.63225	4.48025	4.21722	5.21722	5.63225	4.95418	3.89529	3.63225	4.40986	4.95418	3.21722	5.53914	4.95418	4.95418	4.84525	4.89529	4.88018	4.70264	4.34275	4.21722	5.06521	5.02457	4.63225	5.07971	3.92771	4.21722
PABPC1	6.02457	6.57477	7.21722	5.95418	6.33269	7.18684	7.56771	7.02457	7.484	7.24275	7.65462	6.43961	6.53914	7.17141	6.16475	6.91765	5.21722	6.38714	7.25674	6.30468	6.90171	7.65017	6.21722	6.91765	7.65462	6.21722	7.74841	7.07136	7.75379	6.92993	7.95675	6.88964	7.48373	6.89062	7.65817	6.90311	7.7395	6.60188	7.49588	6.8378	7.59002	6.71291	7.27742	6.87122	9.45951	8.30468	9.42889	7.96364	8.9868	8.31525	9.2734	8.75637	9.09171	7.98438	9.4168	7.97524	9.53413	8.11446	9.44691	8.08071	9.14505	8.17804	9.20576	8.16475	9.13868	8.00381	8.98129	8.70372	7.52464	8.9002	9.25561	7.416	9.14932	9.04589	8.99688	8.90987	9.1352	8.03825	9.29231	8.65823	9.12411	8.29214	8.87192	7.94514	8.96489	8.13778	8.47931	9.80511	9.95932	5.98275	6.76154	6.65017	8.48311	6.57477	7.87942	8.20089	6.21722	6.12411	6.73179	6.90372	7.51	6.27611	5.89529	6.86107	6.59573	6.38714	6.63868	6.61931	6.47355	6.96724	7.19704	7.05852	7.36017	6.75327	6.38714	6.21722	6.21722	5.70264	4.95418	5.71972	6.12411	7.79478	6.77872	7.95975	6.67665	8.46238	8.7002	6.86777	5.81761	6.86107	6.11903	6.88018	8.4985	7.61715	6.21722	6.9721	6.28135	6.35472	6.49023	6.58645	5.99743	6.13149	5.43961	6.6897	7.5288	5.80218	6.90838	6.19704	5.98275	4.63225	6.40986	5.53914	5.21722	5.80218	5.99482	5.73179	5.21722	6.26784	7.02457	4.63225	5.63225	5.21722	8.22164	8.416	8.33203	8.60953	6.84171	6.38714	7.59225	5.95418	6.68087	6.05011	5.1103	6.1103	5.89529	5.92993	5.95418	5.98589	8.44573	8.36357	8.37087	7.03922	8.57612	6.7901	7.70702	6.73084	8.20449	7.02457	8.07582	7.02457	8.35761	6.86272	8.23493	6.8114	8.52626	7.32764	7.65219	7.0752	7.93271	6.67139	7.47595	5.89278	6.7519	7.59359	6.41652	8.48988	8.78039	8.82469	8.69125	6.83347	7.72274	6.87122	6.67178	7.52672	6.88018	6.5737	7.50508	6.55425	9.61797	8.19831	9.04399	8.0342	8.65612	7.91236	9.30985	8.44159	9.42002	9.39703	9.22577	8.2136	8.24571	7.75435	9.48361	8.4552	9.65645	7.7647	8.87233	8.05852	7.88255	7.49925	7.53111	7.92771	7.9898	6.98275	6.70264	7.91765	6.14321	6.80218	7.69295	4.95418	7.71972	6.12411	7.67665	7.84171	6.71972	6.21722	5.53914	6.80218	5.95418	6.02457	5.21722	7.49023	5.80218	6.78015	6.77793	6.41361	6.89529	6.21722	7.26784	6.53914	6.91765	2.63225	7.40164	7.84525	6.93342
PCSK6	4.53914	4.02457	4.53914	4.21722	3.21722	4.43961	4.70264	4.65779	4.38714	3.40986	4.21722	2.63225	2.89529	4.21722	3.73179	4.21722	4.21722	4.40986	4.21722	2.80218	3.99482	4.70264	4.48025	4.80218	3.95418	3.99482	4.28593	4.21722	4.56299	4.63225	3.91236	4.67665	4.80913	5.24188	5.03279	4.27862	4.75225	5.00149	4.80218	4.80218	4.86255	4.70264	4.66467	4.83019	4.80574	4.86929	4.67558	4.61314	4.41936	4.0752	3.61715	3.91765	4.7079	4.7647	4.6525	4.37768	4.71688	5.25284	4.64653	4.71026	4.65111	4.86929	4.57579	4.57979	4.53768	4.70264	3.9442	3.95418	3.98275	3.87783	4.65675	4.21722	4.42764	4.66061	4.70596	3.85876	4.50672	4.89529	2.92598	3.03888	3.30648	2.83019	3.7747	3.09168	3.51678	2.40986	3.91765	1.85966	2.8249	4.89529	5.09168	4.21722	4.14683	3.53914	4.43134	4.57336	4.89529	2.21722	5.31675	5.12411	5.06521	3.95418	3.89529	4.67665	3.48025	4.53914	5.05372	3.99482	5.04729	2.34275	4.04729	3.95418	3.53914	2.89529	3.21722	3.48025	4.21722	3.48025	2.63225	3.63225	4.21722	5.23246	4.90688	5.26472	4.66467	4.91159	4.60716	5.01977	4.51095	5.53914	4.61314	4.43961	5.25469	5.43961	2.89529	3.80218	4.92771	4.48025	4.71972	4.95418	4.39409	4.27166	4.21722	4.48025	5.49732	4.71972	4.43961	5.09168	4.21722	3.63225	4.80218	3.21722	4.80218	2.63225	4.21722	5.21722	3.63225	4.40986	3.95418	2.63225	5.21722	5.21722	4.00072	4.01831	3.85465	3.97298	3.95418	3.80218	3.53914	4.95418	4.96346	4.86107	4.40986	4.86929	4.21722	4.80218	4.48025	4.50672	5.1588	4.9721	5.14947	4.86929	5.02985	4.84948	4.7781	4.49285	4.82973	4.8387	4.75514	4.67665	4.50826	4.57979	4.79095	4.66652	5.02304	5.07971	4.85394	4.33269	4.74268	4.32825	4.57979	4.662	4.79557	4.82056	4.21722	4.80218	4.79372	4.86433	4.91931	4.49285	4.61931	4.98773	4.4847	5.13233	4.57979	4.59909	4.21722	4.21722	4.13981	4.43961	3.66235	3.86107	4.28099	4.28433	4.47948	4.35808	4.34154	4.09816	4.42171	4.41885	4.12206	4.33751	4.56299	4.39409	4.48025	4.56117	3.88409	4.31032	4.74078	4.51267	4.29522	3.34275	3.95418	3.89529	4.89529	3.53914	4.21722	3.40986	3.80218	4.63225	4.70264	4.21722	4.21722	5.21722	4.21722	5.48025	3.95418	4.21722	4.43961	5.80218	5.53914	4.43961	2.63225	3.56514	4.70264	3.21722	4.48025	4.28135	4.49732	3.89529	3.21722	3.63225	4.07971	4.75778	4.40986
PAFAH1B2	3.80218	4.21722	5.02457	5.21722	4.95418	3.63225	4.21722	4.86929	4.67665	3.40986	3.95418	5.43961	4.89529	5.02457	5.49732	4.80218	4.21722	4.57979	4.74773	4.67665	4.73179	4.80218	5.21722	4.80218	4.21722	4.73179	5.3354	5.00863	4.9898	4.90527	5.26784	4.94514	5.2886	4.91382	5.12795	5.11992	5.47287	5.50672	5.18405	4.53914	5.40755	5.12795	5.06156	5.4873	5.11194	4.86929	5.16952	5.01368	5.17557	5.09986	5.28569	4.38714	5.07919	4.90909	5.15308	4.45168	5.05179	4.93968	5.20487	5.04729	5.38433	4.99482	5.39444	4.93342	5.32648	4.48025	4.48262	4.21722	4.59573	4.41172	4.76886	3.75778	4.53676	4.59325	4.47247	3.96568	4.61207	4.83389	4.26302	4.37591	4.56952	4.29968	4.13315	4.63225	4.44751	4.49732	4.91765	5.25198	5.40986	4.48025	4.33269	5.48025	5.07283	4.53914	4.84015	4.89529	4.21722	5.38714	3.99482	4.80218	4.70264	4.43961	4.70264	4.38714	5.21722	5.02457	4.21722	3.99482	4.36922	5.34275	4.85465	5.00149	5.30468	3.89529	4.21722	4.21722	4.95418	4.70264	2.63225	4.80218	4.53914	5.23919	4.78658	5.21722	4.40164	5.41314	5.82684	4.92023	4.99094	4.80218	4.61314	4.21722	5.60026	4.95418	5.06521	4.21722	4.75778	5.35472	4.33269	3.95418	4.64785	4.8387	4.31032	4.70264	5.26784	4.95418	4.95418	4.95418	4.63225	3.63225	4.73179	5.53914	3.21722	5.21722	4.99482	4.57979	4.21722	4.99482	4.43961	4.95418	4.21722	3.21722	4.89381	4.9866	5.00812	5.21129	4.21722	3.80218	4.67665	5.35472	4.3923	4.02457	5.21722	3.99482	4.70264	4.13475	4.70264	4.21722	4.95418	4.782	4.98041	4.57979	4.8447	4.80218	4.94803	4.64171	4.83751	4.6867	5.04086	4.53914	4.71471	4.37333	4.84623	3.90909	4.78426	4.21722	4.82829	4.80218	5.1501	4.52756	5.07283	4.57085	4.45366	4.51678	3.98589	4.73179	4.97678	4.91556	5.18455	4.39555	4.73179	4.58918	4.90527	4.61149	4.73179	4.69638	4.66788	4.05675	5.11691	3.95418	5.11364	4.50262	4.63835	4.52534	4.3669	4.78979	4.31483	4.44165	4.2605	4.31483	4.83255	4.15308	4.3938	4.33751	4.57601	3.8387	5.31079	5.01076	5.26161	4.51267	5.00149	5.07971	4.95418	5.35472	5.35472	5.12411	3.89529	4.21722	4.53914	4.21722	5.14321	4.21722	4.21722	4.95418	4.63225	4.70264	4.43961	5.65779	4.43961	3.21722	4.21722	4.33269	4.63225	4.92771	4.35472	4.43961	4.63225	5.04319	4.49732	3.48025	4.80218	3.63225	4.56514	4.66467	4.40986
PRDX1	4.21722	5.02457	3.21722	3.63225	3.21722	3.95418	3.89529	4.49732	4.21722	4.86929	3.95418	5.43961	4.21722	2.21722	5.1103	5.53914	5.21722	4.80218	3.04729	4.38714	5.21722	4.89529	4.70264	3.95418	5.09168	3.40986	4.92575	4.6867	5.04164	4.90527	4.91236	4.7718	4.96667	5.26612	4.61775	4.44854	4.83132	5.13475	4.56514	4.75327	4.17974	4.74328	5.09763	4.77361	6.31782	5.40986	6.29707	5.72418	6.42318	5.36696	6.2737	5.02457	6.11918	4.32413	6.39271	5.12975	6.33084	5.21722	6.23554	5.39307	6.24851	5.1103	6.43747	5.45425	6.2956	5.21722	5.74664	6.18684	5.38714	5.46697	5.59725	5.45822	5.69496	5.30573	5.61175	5.41885	5.72911	5.21722	5.29277	5.1308	5.23248	5.21722	5.14751	5.46514	5.33695	5.21722	5.57477	6.35152	6.56636	4.21722	4.43961	2.89529	4.73179	4.02457	4.68188	4.82129	4.70264	3.80218	4.40986	4.60953	4.70264	2.63225	3.48025	4.53914	3.89529	2.21722	5.21722	4.21722	5.21722	4.66467	5.57085	5.25674	4.91765	5.59573	4.21722	4.48025	3.63225	3.48025	4.63225	3.63225	2.21722	4.79021	4.43294	4.83205	4.00571	5.88707	5.98859	5.05774	4.78658	6.02457	5.29122	3.63225	5.20875	4.04729	4.70264	3.21722	4.07971	4.48025	4.21722	2.63225	4.90311	4.97621	4.11768	4.84948	6.05372	4.33269	4.95418	4.13475	3.76976	3.63225	4.21722	3.21722	3.21722	3.63225	4.40986	4.21722	4.63225	4.99482	4.43961	2.63225	2.63225	4.21722	5.31438	5.43961	5.2623	5.4763	4.80218	3.80218	4.80218	3.76976	3.58495	3.67665	2.99482	4.21722	2.89529	4.57085	4.01076	3.71026	5.74773	5.58645	5.97651	4.21722	5.8387	4.06521	5.09447	4.01368	5.33177	4.10174	4.91254	4.21722	5.70264	4.21722	5.46338	4.07136	5.31032	4.56514	4.94625	3.95418	4.83103	4.99962	4.73179	4.17657	4.86028	4.44751	4.26968	5.42778	5.69721	6.08921	5.87905	4.96929	4.80218	3.71471	4.50672	3.99482	3.99482	4.81668	4.86491	3.55425	6.61261	5.65462	6.77587	5.26161	6.23343	5.21722	5.66266	5.71317	5.66082	5.32719	5.25872	5.63405	5.52061	5.94158	5.6821	5.60054	5.77937	5.04034	6.76196	5.35472	4.83193	4.56514	4.69115	4.84525	4.63225	2.89529	3.89529	5.12411	3.89529	5.1103	4.67665	2.63225	4.43961	3.80218	5.21722	4.21722	4.21722	5.06521	3.95418	4.21722	4.80218	3.21722	4.80218	4.33269	4.85465	4.75778	5.21722	4.43961	4.21722	4.21722	4.40986	4.48025	3.21722	5.21722	5.34275	4.56514	4.21722
PAK1	2.21722	3.53914	3.80218	2.63225	3.63225	2.63225	1.89529	3.57979	3.80218	1.40986	1.63225	2.63225	1.89529	2.21722	3.73179	3.21722	4.21722	2.99482	3.63225	3.53914	3.73179	3.21722	2.89529	2.63225	3.21722	1.40986	3.76655	3.97621	3.53914	3.04729	3.63225	3.53914	3.80913	3.8828	3.15832	3.78112	3.46049	3.36922	3.34275	2.89529	4.21722	3.38071	3.66467	2.93711	4.24892	3.21722	4.18159	3.55425	4.10125	3.38714	4.08071	4.12411	4.09073	3.32413	4.22971	3.12975	3.90029	4.2876	4.14149	3.36922	4.07083	2.99482	4.05921	3.40986	4.36335	2.89529	3.69143	4.53914	3.98275	3.71182	3.23684	3.92771	3.52717	3.38276	4.01791	3.70264	3.50672	4.31032	3.88751	3.64893	3.66263	4.21722	3.61858	4.43961	3.39942	3.93342	2.67665	3.66702	3.63225	2.89529	3.95418	2.89529	2.8249	3.80218	2.89529	3.03279	1.89529	3.21722	2.40986	3.21722	2.89529	2.63225	1.89529	3.21722	2.89529	3.80218	3.73179	4.21722	3.85465	3.07971	4.36922	3.50672	3.80218	2.89529	4.80218	3.89529	2.63225	3.48025	2.63225	2.63225	2.21722	3.06085	2.43294	3.13653	2.34275	3.68378	3.16659	3.64893	3.35048	3.80218	2.96929	3.21722	3.30716	3.04729	4.48025	2.21722	3.56514	2.89529	3.63225	2.63225	3.60054	2.8387	3.63225	3.35472	3.73179	3.80218	3.33269	3.50672	2.89529	2.63225	3.21722	3.21722	3.21722	2.63225	2.99482	3.73179	2.63225	3.40986	4.21722	2.63225	3.63225	4.80218	3.69587	3.68062	3.34846	3.35257	3.21722	3.21722	3.53914	1.31032	3.07037	2.53914	2.99482	2.40986	3.89529	3.50672	3.31032	3.36922	3.69937	3.58645	3.80658	2.40986	3.72623	3.35472	3.5534	3.05675	3.70774	3.10174	3.6739	3.67665	3.16538	2.78837	3.64893	2.97621	3.72536	1.75778	3.40243	2.95418	3.92771	3.96568	2.63225	3.74773	3.38494	2.97621	2.04729	3.5142	3.84376	3.84685	3.79498	2.77664	2.73179	2.45168	2.98589	2.08793	2.99482	2.98018	3.01076	3.42872	3.39905	3.63225	3.23449	2.80218	3.33457	4.91236	3.36271	3.73917	3.52756	3.62509	3.51403	3.89529	3.70702	3.86358	3.43961	3.78112	3.97775	3.51678	3.31774	3.48025	3.9721	4.07971	4.21722	4.34275	3.43961	3.48025	1.89529	4.80218	3.48025	2.40986	4.67665	4.63225	3.70264	3.21722	3.63225	3.63225	2.63225	3.89529	3.95418	3.40986	1.63225	3.21722	3.21722	3.43961	3.63225	4.45822	3.89529	2.63225	2.63225	3.34275	3.40986	1.89529	2.21722	2.63225	3.56514	3.75778	4.21722
PAK2	3.21722	3.53914	4.53914	2.63225	4.43961	3.63225	2.89529	3.21722	3.53914	3.73179	3.63225	2.63225	3.89529	3.21722	4.21722	4.21722	4.21722	2.99482	3.63225	3.80218	2.99482	3.70264	4.21722	2.63225	1.63225	3.40986	3.81386	3.6867	4.02457	3.50672	4.25116	3.53914	4.01558	3.60716	3.66082	2.01558	3.60251	3.36922	3.61576	3.48025	3.73917	3.66082	3.66467	3.45168	4.26968	4.1103	4.24049	4.05675	3.93291	3.9721	4.14532	3.80218	3.79514	1.51678	4.35472	3.71471	4.24892	3.98275	4.20073	3.78426	4.05675	3.40986	3.99083	3.86929	4.11086	1.89529	3.64991	3.95418	3.70264	3.54804	3.69982	3.07971	3.54628	3.6711	3.87773	3.52756	3.67178	3.63225	3.8278	3.43481	3.61682	3.83019	3.65922	3.63225	3.21722	3.31675	3.60953	3.98895	3.73179	2.89529	4.63225	3.48025	2.99482	4.02457	2.74328	3.15832	3.48025	2.21722	2.99482	3.38714	1.89529	1.63225	2.89529	2.80218	1.89529	2.21722	1.99482	2.99482	2.04729	3.34275	2.63225	1.63225	3.33269	4.48025	3.21722	3.48025	3.63225	3.48025	2.63225	1.63225	3.80218	3.34898	3.72245	3.13653	3.56514	3.43586	3.40363	3.11288	3.90688	2.21722	3.77664	3.63225	3.19168	3.36922	2.89529	4.21722	3.34275	1.89529	3.95418	3.21722	3.01558	3.51678	3.11768	3.06521	2.40986	3.80218	3.21722	3.36922	2.63225	4.21722	2.40986	3.21722	3.21722	2.63225	2.40986	1.40986	2.63225	1.40986	2.63225	3.63225	2.63225	3.21722	3.71274	3.72741	3.77909	3.85633	3.63225	3.21722	3.80218	3.89529	3.07037	3.53914	3.73179	3.40986	2.89529	3.21722	1.89529	3.63225	3.6662	3.38714	3.65848	3.21722	3.64606	3.59573	3.81913	3.61314	3.92771	3.60424	4.03059	3.86107	4.09323	3.73179	4.09473	3.04034	3.66396	4.21722	3.67125	3.80218	4.07971	3.38071	2.63225	3.13475	3.55095	3.42367	3.71026	4.08793	3.89212	4.21722	4.19552	3.42872	3.40986	2.93711	3.50672	3.08793	3.8249	3.81668	3.48025	3.42872	3.08186	3.80218	3.032	2.67665	3.90948	2.8249	3.698	4.28937	3.32825	3.53628	3.49603	4.17327	3.52061	4.21722	3.82208	3.78112	2.97775	3.32413	2.70477	3.11768	3.46514	3.56514	3.85465	3.75778	3.21722	3.89529	3.89529	4.02457	1.89529	3.73179	2.80218	2.63225	3.39779	3.21722	2.63225	4.63225	2.63225	1.89529	2.63225	3.40986	3.95418	3.21722	3.21722	3.80218	1.04729	3.07971	2.89529	3.43961	3.11768	4.1501	3.99482	3.89529	3.80218	2.63225	2.75778	0.757784	4.40986
PAWR	2.21722	3.21722	2.21722	3.63225	3.63225	3.63225	4.21722	2.40986	1.21722	3.73179	3.21722	2.63225	4.21722	3.80218	2.99482	3.21722	4.21722	2.99482	3.63225	4.02457	3.73179	2.89529	4.21722	2.63225	4.43961	3.99482	3.66702	3.60424	3.91765	2.63225	3.77909	4.38714	4.01558	4.00309	3.52756	3.86358	3.73179	3.95418	4.04319	4.06521	4.0611	3.66082	3.56514	3.93711	3.59983	3.99482	3.52263	3.77664	3.72591	3.46514	3.61715	1.21722	3.66993	3.97621	3.50101	3.93711	3.662	3.06521	3.45822	3.36922	3.70625	3.40986	3.70521	3.73179	3.81433	2.89529	2.97814	1.63225	2.21722	2.98654	3.51924	2.75778	2.91306	3.28368	3.21722	2.89529	2.95418	2.89529	2.96346	3.25038	3.18619	3.58918	3.13315	2.63225	3.16063	2.86929	4.3465	4.50352	4.21722	3.89529	3.63225	3.48025	4.57979	4.21722	3.78281	3.85876	3.48025	3.21722	2.40986	3.80218	4.21722	3.63225	3.48025	3.53914	1.89529	2.21722	3.73179	2.99482	3.36922	3.07971	3.63225	3.36922	3.09168	1.89529	3.21722	1.89529	2.63225	3.89529	2.63225	2.63225	2.21722	3.71982	3.78658	3.92368	4.07971	3.34275	4.14059	3.43481	3.51095	2.21722	2.29122	1.63225	3.70625	3.85465	4.48025	5.02457	1.75778	4.21722	3.43961	2.63225	3.39409	4.10174	4.11768	3.80218	3.86929	3.80218	3.53914	3.74773	4.55825	1.63225	3.40986	3.21722	4.80218	2.63225	3.73179	3.40986	4.21722	2.99482	3.21722	3.63225	2.63225	3.21722	3.4763	3.56514	3.54372	3.6788	3.95418	4.21722	2.21722	4.01076	4.16991	4.02457	2.40986	2.99482	2.89529	2.85465	3.11768	4.36922	3.52534	3.95418	4.12146	3.73179	3.71317	3.48025	3.92315	3.92348	3.92771	3.10174	3.68267	3.21722	3.83019	3.67289	4.01977	3.8387	3.89529	3.56514	3.80875	2.95418	3.72741	4.03279	3.63225	3.63225	3.88537	3.60424	3.78426	3.70264	3.59378	3.07426	4.00911	3.05675	3.86929	3.29968	3.59161	3.89529	3.73179	3.17282	4.11768	3.13921	3.62686	3.43961	3.77291	4.12411	3.42204	3.14683	3.55115	3.01928	3.85876	3.34036	3.42805	3.21722	3.83255	3.15308	3.24696	2.86358	3.61518	3.51678	3.68339	3.11768	3.67665	3.66467	4.21722	3.75778	3.63225	2.89529	2.89529	3.80218	2.89529	3.40986	4.21722	3.63225	3.95418	2.21722	2.63225	2.63225	3.63225	3.48025	3.21722	3.99482	1.63225	4.21722	4.80218	2.95418	3.04729	3.75778	3.21722	3.80218	3.48025	4.00571	4.1103	2.89529	3.21722	4.21722	3.34275	3.56514	3.40986
PBX1	4.53914	4.80218	5.21722	4.63225	5.21722	4.63225	2.89529	5.31675	4.38714	4.99482	4.43961	6.63225	5.21722	4.53914	4.73179	4.80218	4.21722	4.93342	4.63225	5.38714	4.73179	5.14321	5.35472	5.09168	5.21722	4.57979	4.47437	4.04034	4.9721	4.50672	4.43961	4.50262	5.10869	4.21722	5.52756	4.86358	5.09436	4.13475	5.11534	4.48025	5.27166	4.66082	5.68852	4.65331	5.86832	4.99482	5.78645	4.61314	5.73003	4.42667	5.84819	4.60953	5.76664	4.60424	5.98275	4.37768	5.96377	4.75327	5.75214	4.10618	5.99535	3.99482	5.54988	4.65779	6.05254	5.35472	5.35923	4.71972	4.41885	5.20477	5.15667	3.34275	5.17487	4.99721	4.30741	5.30128	5.20379	4.95418	5.84798	5.34554	5.33505	4.93711	5.32218	4.27611	5.66652	4.69526	5.521	5.74231	6.39475	5.21722	4.53914	3.89529	4.40986	5.30468	4.82129	4.84015	5.21722	4.80218	4.40986	4.80218	5.06521	5.88018	3.89529	4.80218	4.70264	3.80218	5.26784	4.40986	4.74773	4.07971	4.50672	4.69115	4.49023	3.89529	4.80218	4.89529	4.95418	2.89529	5.43961	6.02457	5.21722	4.38581	4.51095	4.41438	4.75778	5.06521	4.95915	4.21722	4.65534	4.80218	3.29122	1.63225	4.65111	4.74773	5.59573	5.21722	4.34275	5.59573	4.33269	5.43961	4.39409	4.27166	4.76976	3.89529	3.86929	2.95418	3.95418	4.43961	4.39779	4.63225	4.1103	4.80218	3.21722	4.21722	4.99482	3.99482	4.95418	4.21722	3.63225	5.21722	4.95418	3.21722	5.11937	4.993	5.25116	5.72942	4.80218	2.21722	4.21722	4.48025	4.54842	4.67665	4.21722	3.99482	5.89529	4.36922	4.11768	4.41652	4.85465	4.9898	4.86688	5.57979	4.82056	5.14321	4.89145	5.11903	4.68206	4.97621	4.75514	4.88964	5.39279	5.37333	5.42031	5.41159	4.46233	5.07971	4.78894	5.71972	4.63225	4.38071	4.40986	5.69115	4.41971	4.6253	5.41652	5.49732	5.33269	5.50052	5.29068	3.96929	4.99482	5.62161	4.4847	4.70264	5.1103	4.53037	4.21722	5.49285	4.72855	5.27611	4.64953	5.17141	5.10716	5.21722	4.32015	4.14127	5.18807	4.89885	4.70369	4.55064	5.13836	4.15308	5.16363	4.44854	4.33139	5.13149	4.93019	5.26452	4.64348	5.07971	4.63225	4.45822	5.09168	5.06521	3.48025	4.67665	4.70264	4.73179	4.53914	5.21722	5.31032	4.80218	5.43961	4.63225	3.63225	3.48025	3.63225	4.73179	3.95418	5.21722	4.80218	4.71972	5.29522	5.21722	5.35472	3.95418	4.83389	4.51267	4.49732	4.89529	4.21722	4.95418	3.92771	4.45822	4.21722
PBX2	3.80218	4.38714	4.53914	4.95418	3.21722	3.95418	4.48025	3.73179	4.67665	3.99482	4.43961	4.21722	4.21722	4.53914	4.57979	4.80218	4.21722	3.57979	4.50672	4.21722	2.40986	4.48025	4.89529	4.21722	3.63225	4.99482	4.83694	3.8387	4.41361	3.63225	4.77909	3.91765	4.82294	4.40363	4.66082	4.21722	4.86929	2.85465	4.94761	3.59573	5.01928	3.74328	5.00571	4.21722	4.87511	3.99482	4.89675	4.49285	4.95418	4.02457	5.02457	4.46514	4.89232	4.60424	5.01558	4.03664	4.89278	3.98275	4.89733	4.10618	5.13252	4.21722	4.75554	3.99482	4.93501	3.48025	4.63403	4.33269	3.48025	4.52819	4.69982	3.34275	4.49802	4.68152	4.73875	4.72311	4.07704	4.48025	5.15379	5.07635	5.03767	4.41515	4.88161	4.76154	4.98438	4.40986	4.57477	5.21722	5.34846	4.89529	4.21722	4.48025	4.40986	4.02457	4.09692	4.5041	2.89529	3.80218	4.86929	3.67665	4.89529	3.95418	3.89529	4.67665	3.48025	2.21722	4.65779	4.57979	4.63225	4.66467	5.36922	4.95418	5.36017	2.89529	4.21722	3.48025	2.63225	2.89529	3.63225	3.95418	5.02457	4.55709	3.78658	4.48126	4.28135	4.77571	4.86703	4.0004	4.43294	3.80218	3.13921	3.95418	5.08476	3.63225	2.89529	4.21722	2.34275	2.89529	3.95418	4.21722	3.50101	4.04034	4.01076	3.48025	4.1103	3.21722	3.63225	3.95418	4.95418	3.21722	3.73179	3.21722	3.21722	2.63225	1.40986	2.99482	2.63225	2.99482	3.21722	3.63225	3.63225	3.21722	5.40542	5.56084	5.42481	5.53914	4.43961	3.80218	5.02457	3.76976	4.47247	3.91765	4.21722	4.21722	2.89529	4.29522	3.63225	3.98589	4.69937	4.69834	4.62894	5.1103	4.88601	4.59573	4.38144	4.29122	4.55574	4.27166	4.50617	4.12411	4.67819	4.08793	4.51887	4.04034	4.38833	3.75778	4.35831	4.80218	4.32257	3.74328	4.73179	4.33269	4.07178	4.27166	4.59161	5.3071	5.26697	5.38411	5.00911	4.09857	4.26784	4.52207	3.59161	4.44548	4.46875	4.07971	3.76976	4.29122	5.34095	4.33269	5.26844	4.7718	5.24946	4.95418	4.69467	4.73917	4.78281	4.54769	4.71151	4.59573	4.21722	4.01558	4.64906	4.73805	4.94738	4.51678	5.02669	5.11768	4.17141	4.21722	4.95418	4.75778	4.09168	4.70264	3.48025	4.21722	4.89529	4.21722	3.53914	2.63225	4.63225	3.80218	4.63225	4.21722	2.63225	2.89529	1.63225	4.40986	4.63225	4.21722	4.21722	4.43961	4.50672	5.21722	5.53914	2.21722	3.63225	4.07971	4.1103	4.89529	3.21722	4.21722	4.56514	4.92771	4.21722
PCDH1	3.21722	3.53914	3.21722	2.63225	4.21722	1.63225	1.89529	2.99482	2.21722	3.40986	1.63225	3.63225	1.89529	3.80218	4.40986	3.21722	4.21722	3.40986	3.85465	2.21722	2.99482	3.89529	1.89529	1.63225	2.63225	3.40986	2.66702	1.8387	3.63225	2.85465	3.34846	3.21722	2.80913	2.52916	3.43134	2.27862	3.06194	2.04729	3.34275	2.89529	3.01928	3.2738	3.21722	2.12975	2.92176	3.57979	2.70097	3.42872	3.04289	2.67665	3.09168	1.80218	2.77739	3.32413	2.72928	3.12975	2.72536	3.59573	2.73506	2.26968	2.93891	1.40986	3.08569	2.40986	2.89894	3.48025	3.30677	3.21722	2.70264	3.54013	3.41971	2.34275	3.6382	3.7174	3.01791	3.09692	3.21722	2.31032	3.84798	3.11288	3.75009	1.93711	3.53369	3.09168	4.00863	3.21722	2.38714	2.5601	0.824898	1.89529	2.95418	3.89529	2.14683	1.21722	2.48025	2.57336	1.89529	2.21722	2.99482	2.80218	2.89529	3.63225	2.89529	2.80218	4.48025	2.21722	2.73179	2.99482	2.04729	3.56514	5.04729	3.36922	4.09168	3.89529	5.53914	2.89529	4.21722	4.21722	3.63225	1.63225	2.21722	3.93394	2.96346	3.66508	3.07971	3.52332	3.26612	2.96088	2.84798	2.21722	2.96929	3.63225	3.64485	3.63225	1.89529	3.21722	2.34275	2.89529	2.63225	1.63225	3.15308	2.51678	2.31032	2.89529	2.40986	2.21722	2.95418	2.63225	1.89529	1.63225	2.73179	3.21722	3.21722	2.63225	2.40986	3.73179	3.63225	1.40986	1.63225	2.63225	4.21722	3.21722	2.81004	3.54786	3.3274	2.60841	1.63225	2.21722	2.80218	3.63225	2.26302	2.53914	3.73179	2.99482	2.89529	2.85465	0.310325	2.78426	2.69937	1.80218	2.49343	1.99482	2.42367	2.48025	2.93564	2.13921	3.10571	1.10174	3.14924	2.53914	2.71471	1.89529	2.25038	2.8387	2.1404	2.34275	2.78228	2.21722	3.45822	3.66082	3.8249	2.04729	2.55095	2.60424	2.78426	2.94591	3.36161	3.01286	2.90601	2.96929	2.86929	3.12975	2.85465	2.25786	2.14683	2.98018	3.11768	1.55425	3.34095	1.63225	3.41203	3.12411	4.34952	2.8249	2.89064	2.25374	3.09692	3.41698	3.36335	2.57336	4.18619	2.50101	2.82208	1.69365	3.45168	2.6867	3.68339	3.31032	3.80218	3.34275	3.04729	3.56514	2.21722	1.89529	2.89529	1.21722	3.89529	3.73179	3.21722	2.63225	3.31032	3.21722	4.63225	2.63225	2.63225	4.21722	1.63225	2.99482	1.63225	3.21722	3.21722	3.80218	2.63225	1.75778	2.89529	3.21722	3.76976	3.07971	1.99482	1.89529	4.53914	2.63225	3.07971	2.34275	2.99482
PCDH7	2.21722	3.80218	4.21722	2.63225	3.95418	4.43961	3.89529	3.73179	4.53914	3.99482	4.21722	3.63225	3.89529	4.21722	2.99482	3.21722	4.21722	4.21722	4.50672	2.21722	3.73179	3.70264	2.89529	3.63225	4.43961	2.99482	3.50352	3.21722	3.76154	4.69115	3.21722	3.74078	3.50101	4.00309	3.38071	3.78112	3.12607	3.50672	2.84525	3.70264	3.51678	4.43134	3.1501	3.93711	3.54979	3.73179	3.44463	2.96929	3.56932	2.91765	4.16623	2.80218	3.02005	2.8387	3.13991	3.45168	2.92503	2.70264	3.40164	3.26968	3.98424	4.57979	3.47425	4.31675	3.51403	3.70264	3.42224	0.632253	1.89529	2.85252	3.41971	3.07971	3.20524	3.40807	2.84798	2.82129	3.04729	1.89529	3.60879	4.03888	3.75009	3.12975	3.07426	2.95418	3.10174	3.86929	3.12411	3.18159	3.40986	3.48025	3.21722	2.89529	4.34846	2.21722	4.35472	3.66082	3.48025	3.80218	3.40986	3.02457	2.89529	1.63225	2.89529	3.53914	3.89529	2.21722	3.40986	3.40986	4.63225	4.21722	3.85465	3.50672	4.38714	2.89529	3.21722	4.21722	2.63225	1.89529	2.63225	2.63225	2.21722	3.60994	2.58495	3.78395	3.07971	3.34275	3.05967	4.2828	4.07037	4.53914	4.42872	3.95418	3.75356	2.63225	2.89529	2.21722	0.757784	3.48025	1.63225	1.63225	3.39409	3.10174	3.11768	2.48025	3.86929	2.63225	1.95418	3.63225	3.11768	2.63225	2.73179	3.21722	3.21722	2.63225	2.40986	2.99482	2.63225	2.40986	1.63225	2.63225	2.63225	3.21722	4.395	3.56514	3.7635	3.82564	3.63225	2.21722	2.21722	2.63225	2.84798	2.21722	3.99482	1.40986	2.89529	2.85465	2.89529	2.92176	2.40986	2.71972	3.17695	2.40986	3.0611	2.70264	3.28712	3.05675	2.88331	3.21722	3.11076	2.80218	2.76202	2.25786	2.31451	3.10174	2.46233	2.75778	3.19732	2.63225	2.49475	3.74328	3.28433	2.74773	3.98159	4.10174	3.04729	3.13233	3.61314	2.29665	3.47305	3.66973	3.57979	3.58918	3.32031	3.48025	1.8249	3.42075	3.48025	2.77664	2.85157	2.43961	2.59706	1.21722	3.36432	3.52534	2.83126	2.10174	2.57336	2.08257	3.09501	2.32825	3.30648	3.01558	2.24696	2.01558	2.50826	3.42367	3.00962	1.31032	3.12411	3.34275	3.21722	3.34275	2.63225	3.48025	4.21722	2.21722	1.89529	2.99482	3.80218	2.63225	3.39779	2.21722	3.63225	2.63225	2.63225	1.89529	3.63225	1.40986	3.63225	3.21722	3.21722	3.21722	3.85465	3.07971	3.70264	2.63225	3.31032	3.21722	1.99482	3.48025	4.21722	2.63225	4.66467	4.56514	4.86929
PCOLCE	2.21722	3.53914	2.21722	2.63225	2.63225	1.63225	2.89529	1.99482	2.21722	2.40986	3.63225	5.21722	2.89529	3.21722	3.40986	3.21722	4.21722	2.99482	2.04729	4.53914	2.99482	1.89529	5.06521	3.63225	1.63225	3.73179	3.10759	5.00863	3.09168	5.04729	3.07283	4.3465	3.23797	5.16659	3.2738	5.30836	2.92443	5.04729	3.00571	4.89529	3.10174	4.61775	3.80218	4.83019	2.86832	5.26784	2.91856	4.82727	2.91856	4.26161	2.09168	3.53914	2.8471	5.27166	3.54165	4.93711	2.72536	4.06521	3.26558	4.50672	3.24231	5.49732	3.44388	5.16475	3.18013	5.35472	2.40986	3.43961	4.21722	2.42466	2.19732	4.21722	2.6559	2.07037	3.07037	2.74328	2.85465	3.76976	2.72245	5.66132	2.98455	5.06049	2.39619	4.49023	1.7647	4.93342	2.21722	2.02959	3.14683	2.89529	2.63225	1.89529	1.8249	4.02457	3.38071	3.15832	4.21722	3.21722	3.40986	1.21722	3.48025	4.21722	1.89529	3.21722	1.89529	3.21722	2.73179	2.99482	2.63225	0.757784	2.63225	3.04729	3.71972	1.89529	3.21722	1.89529	2.63225	1.89529	4.21722	2.63225	2.21722	2.44519	3.07037	2.93106	3.56514	3.02082	2.52916	2.87841	3.16991	3.21722	2.96929	1.63225	2.82173	4.04729	4.70264	2.21722	4.21722	1.89529	3.63225	1.63225	3.50101	2.51678	4.01076	2.70264	2.73179	2.21722	2.43961	3.36922	2.89529	3.63225	2.73179	3.21722	4.80218	2.63225	2.99482	2.40986	2.63225	2.40986	3.21722	2.63225	4.21722	3.21722	2.41576	2.53037	3.07283	2.6788	2.63225	3.80218	4.53914	1.89529	3.07037	3.38714	2.40986	2.99482	2.89529	2.63225	2.89529	3.26968	3.23994	3.09168	2.61896	4.31675	2.95418	3.98275	2.75009	4.05675	2.72462	4.21722	2.5258	3.9721	2.80782	3.94591	2.87841	3.37476	2.46233	3.07971	3.02739	4.33269	2.34275	2.38071	3.28433	3.85465	2.98159	2.51678	3.78426	2.84282	2.59378	2.65922	2.54344	0.969288	3.1103	4.52207	2.71026	2.54736	3.63225	1.98018	2.48025	3.96929	1.73609	4.53914	2.26844	5.38714	2.53097	5.46875	2.10637	3.32413	2.09692	1.559	2.19508	3.74328	1.98455	3.39409	1.91765	4.08597	2.56271	4.32413	2.42466	5.35472	2.91765	2.34275	1.63225	1.75778	1.63225	1.89529	1.89529	2.80218	3.48025	1.40986	3.21722	4.63225	2.63225	2.21722	2.63225	2.63225	2.63225	3.48025	3.21722	3.40986	1.63225	3.21722	3.21722	0.632253	3.85465	3.07971	3.21722	3.80218	3.31032	2.92771	2.73179	1.89529	3.21722	2.63225	0.757784	2.34275	3.73179
CDK17	2.21722	2.80218	5.02457	3.63225	2.63225	4.43961	2.89529	3.86929	4.80218	1.40986	3.21722	4.21722	3.48025	4.53914	4.57979	3.21722	4.21722	3.73179	3.04729	2.80218	3.40986	3.48025	3.48025	3.63225	2.63225	2.99482	3.85966	4.42367	3.21722	4.13475	3.73179	3.80218	3.86358	3.26612	3.70264	3.27862	3.12607	3.50672	3.71198	3.98275	3.97621	4.09692	4.07971	3.58918	3.26968	3.21722	3.13268	3.96929	3.51311	4.12411	3.45668	4.12411	3.53704	3.10174	3.40515	3.29968	3.4258	3.98275	3.28135	3.63225	3.45041	3.73179	3.53314	2.99482	2.89894	4.06521	3.2798	3.43961	3.70264	3.32696	3.15667	4.07971	3.32072	3.42677	3.65534	3.48025	3.54979	3.76976	3.35048	3.64893	3.36307	3.98773	3.34728	4.09168	3.34967	4.21722	2.53914	2.31909	3.28433	3.48025	3.63225	3.48025	2.99482	2.80218	3.85876	2.89529	1.89529	4.21722	3.40986	3.02457	1.89529	3.63225	2.89529	3.21722	3.48025	3.21722	3.86929	1.40986	4.04729	3.92771	3.36922	3.21722	3.63225	1.89529	3.21722	4.70264	3.63225	1.89529	2.63225	3.21722	3.80218	3.31118	3.72245	3.43529	3.56514	3.68378	3.97394	2.96088	3.51095	2.21722	3.87618	3.21722	3.22563	2.63225	4.89529	3.21722	2.75778	1.89529	3.80218	2.63225	2.86358	3.60424	3.89529	3.06521	3.57979	2.63225	3.95418	2.04729	1.31032	3.63225	2.99482	3.21722	3.21722	4.21722	3.40986	2.99482	2.63225	2.99482	3.21722	2.63225	2.63225	3.21722	3.30885	3.23891	3.12258	3.11937	3.95418	3.21722	3.21722	3.76976	3.65534	3.91765	1.40986	1.40986	3.89529	2.85465	3.63225	3.92176	3.40986	3.53914	3.49343	3.40986	3.21722	3.35472	3.43522	4.05675	3.20524	3.90909	3.17433	3.9721	3.7851	4.25786	3.59831	3.80218	3.66396	3.92771	3.59725	3.80218	3.21722	3.2738	2.99482	4.53914	3.86028	3.6867	4.04729	3.25786	3.26697	3.13315	3.82355	3.77664	3.80218	3.29968	3.59161	4.1754	4.21722	3.92771	3.70264	4.72418	3.34095	3.88018	3.25157	3.9721	3.5825	3.28433	3.49103	3.63225	3.15832	3.20286	3.28865	3.5041	3.70702	3.27862	3.79212	4.27862	3.64071	4.16063	2.9027	3.89529	3.38714	3.66467	3.21722	2.34275	3.43961	4.70264	3.48025	3.21722	3.48025	2.40986	3.80218	4.95418	4.06521	2.21722	2.63225	2.63225	2.63225	3.48025	4.21722	2.99482	3.63225	3.21722	4.80218	3.80218	4.36922	3.92771	0.895287	4.09168	3.31032	3.34275	3.40986	3.48025	3.80218	3.63225	3.92771	3.92771	4.57979
PDE6D	2.21722	1.21722	3.21722	4.21722	3.21722	1.63225	2.89529	3.57979	3.53914	3.40986	2.63225	4.21722	3.48025	3.80218	2.99482	4.80218	4.21722	3.40986	4.04729	3.53914	3.40986	3.21722	1.89529	3.95418	2.63225	3.73179	3.31909	3.6867	4.02457	3.04729	3.77909	3.46514	3.43062	3.81867	3.09692	4.15308	3.77243	4.13475	3.51267	3.21722	3.97621	3.57336	3.28135	3.83019	3.85465	3.57979	3.70097	3.29122	3.47437	3.46514	3.31408	3.53914	3.64275	3.10174	3.98644	4.03664	3.43961	3.70264	3.43021	3.63225	3.87618	3.40986	3.65305	3.40986	3.62859	3.21722	3.68116	3.95418	3.06521	3.47528	3.72783	2.75778	2.94221	3.46947	3.65534	3.32825	3.4847	4.11768	3.60879	2.96088	3.91055	3.65331	3.57676	3.80218	3.21722	3.57979	3.30468	3.02959	2.99482	2.89529	3.80218	1.89529	3.52534	3.53914	3.74328	3.32825	1.89529	2.21722	3.73179	3.21722	2.89529	2.63225	1.89529	3.21722	3.48025	3.80218	3.57979	3.40986	3.63225	3.75778	3.36922	3.85465	2.80218	3.48025	3.21722	3.48025	2.63225	1.89529	2.63225	3.21722	3.80218	3.45678	2.43294	3.57374	3.56514	3.48025	2.8828	3.54584	3.84798	4.21722	3.66973	3.95418	3.30716	3.85465	2.89529	2.21722	3.92771	4.48025	3.21722	4.43961	3.86358	3.51678	4.21722	3.21722	3.73179	3.21722	3.53914	3.74773	2.89529	4.21722	3.86929	3.21722	3.21722	2.63225	1.40986	3.99482	4.21722	3.40986	1.63225	2.63225	3.63225	3.21722	3.06784	3.42075	3.46875	3.28648	3.63225	3.21722	2.80218	2.89529	3.26302	3.53914	3.99482	4.40986	4.21722	4.04729	3.48025	3.04729	3.28433	3.53914	3.44903	3.99482	3.47097	2.70264	3.14375	3.13921	3.60213	3.60424	3.51602	3.46514	3.16538	3.33586	3.43481	3.56117	3.31032	3.75778	3.53519	4.09168	3.38227	3.57336	3.40986	3.69115	3.27532	3.42367	3.54979	3.21722	3.51361	3.48929	3.87905	3.42872	3.57979	3.29968	4.04729	3.40986	3.14683	3.98018	2.31032	3.13921	3.03377	3.33269	2.88657	3.02457	2.99754	3.28433	3.24023	3.51678	3.03279	2.80693	3.35005	2.89529	3.12206	2.86358	3.09168	2.69365	3.33139	3.7647	2.70477	3.89529	3.60953	3.56514	3.21722	3.75778	3.43961	2.89529	1.89529	3.53914	3.48025	3.40986	3.53914	4.63225	3.01076	2.21722	2.63225	2.63225	4.21722	2.89529	2.63225	2.99482	2.63225	4.21722	3.21722	3.80218	3.36922	3.07971	3.21722	3.80218	3.48025	3.34275	2.99482	1.89529	3.21722	2.63225	1.75778	4.34275	2.99482
PDE7A	2.21722	3.21722	4.80218	4.95418	4.80218	3.63225	4.48025	4.57979	4.80218	2.40986	4.63225	4.63225	4.21722	4.53914	4.57979	5.80218	5.80218	4.73179	4.36922	4.02457	2.40986	4.48025	3.89529	2.63225	4.21722	4.40986	4.74231	4.60424	4.30468	4.21722	4.25116	4.42667	4.41247	4.48852	4.24578	4.60054	4.53324	4.69115	4.4857	4.75327	4.42367	4.82129	4.43021	4.37768	4.84776	4.49732	4.84456	4.13921	4.76254	4.80218	4.79548	4.91765	4.7191	3.97621	5.00835	4.12975	4.98511	4.2876	4.9914	5.04729	5.01368	3.99482	4.91535	4.40986	4.83357	4.48025	4.18124	3.80218	4.70264	4.20727	4.58198	4.56514	4.6382	4.45132	4.14566	4.15832	4.72911	4.89529	4.57287	4.21722	4.18619	4.52207	4.07426	4.09168	3.64606	4.1103	4.3465	3.18159	3.52534	5.06521	4.80218	4.21722	4.40986	4.53914	4.38071	4.52756	1.89529	3.21722	4.40986	4.02457	3.89529	3.21722	4.70264	3.80218	4.70264	4.21722	4.80218	4.99482	4.74773	4.75778	3.85465	4.29522	4.53914	4.21722	3.21722	4.48025	4.63225	3.48025	4.63225	4.21722	4.53914	4.30478	4.21722	4.40381	4.28135	4.07971	4.71679	4.1485	3.78658	3.21722	4.21722	4.43961	4.29122	4.36922	2.89529	4.21722	4.45822	3.48025	4.71972	4.43961	4.94158	4.42367	3.76976	5.10474	5.21722	3.95418	4.80218	3.95418	4.48025	3.63225	4.49732	3.21722	3.21722	3.63225	3.99482	4.40986	3.63225	3.73179	4.43961	2.63225	3.63225	4.80218	4.00072	3.96724	4.30602	3.98692	4.21722	3.80218	4.67665	4.31032	4.21722	4.12411	3.99482	4.21722	3.48025	3.36922	3.76976	4.41652	4.40986	4.65462	4.37977	3.99482	4.63917	4.89529	4.42639	4.584	4.07971	4.60424	4.19899	4.46514	4.60224	4.08793	4.47745	4.07136	4.46233	3.34275	4.38494	4.33269	4.10356	3.96568	3.91236	4.29522	4.6273	4.66652	4.32031	4.56367	4.67895	4.48929	4.80934	4.42872	4.61931	4.12975	4.21722	4.33586	4.46875	4.45822	4.48025	4.42872	4.22794	4.80218	4.032	4.21722	4.37897	4.40986	4.24478	4.57567	4.34154	4.46589	4.27112	4.84015	4.44399	4.44854	4.23958	4.33751	4.48025	4.16063	4.3038	3.89529	4.70907	4.07971	4.80218	3.34275	4.95418	5.35472	4.89529	5.21722	5.06521	4.40986	4.21722	2.63225	4.39779	4.80218	4.63225	2.63225	3.63225	4.48025	4.21722	4.21722	1.63225	4.21722	3.21722	4.43961	4.63225	4.84525	4.21722	4.33269	4.01076	4.66467	3.99482	4.21722	4.21722	5.21722	3.56514	4.07971	3.73179
PDGFRB	2.21722	2.80218	3.21722	4.63225	3.21722	3.63225	2.89529	3.21722	3.53914	2.99482	2.63225	4.21722	3.89529	2.21722	3.40986	4.80218	4.21722	3.57979	3.63225	4.91765	2.40986	0.895287	4.70264	2.63225	1.63225	3.99482	2.76655	4.37476	2.80218	4.21722	3.68288	3.21722	3.35662	4.56869	3.38071	4.50101	3.12607	2.85465	3.00571	3.98275	3.6867	4.03279	3.21722	4.29968	2.81282	5.49732	2.63225	5.36161	2.29707	4.17141	2.17657	3.67665	2.68143	5.60424	2.79799	5.12975	2.60801	5.51	2.66467	4.46233	2.81059	4.86929	2.64418	4.57979	2.45314	4.89529	2.57425	4.43961	4.48025	2.63225	2.67125	4.75778	2.05324	2.69186	3.26302	2.15832	2.59161	4.21722	2.58495	4.81332	2.75009	4.4873	3.01286	5.09168	2.32413	3.57979	2.67665	2.18159	2.8249	4.89529	3.63225	3.48025	1.40986	4.67665	3.21722	2.2738	5.06521	3.21722	3.40986	3.02457	1.89529	4.80218	3.89529	3.80218	1.89529	3.21722	3.40986	3.73179	1.04729	2.34275	2.04729	2.85465	1.21722	1.89529	3.21722	1.89529	3.63225	2.89529	4.21722	4.80218	5.21722	3.14921	4.75487	2.8082	4.66467	2.02082	3.05967	3.11288	3.07037	2.21722	3.42872	1.63225	2.94911	5.04729	4.48025	3.80218	3.34275	5.06521	4.80218	2.63225	3.15308	2.97621	5.06521	3.35472	3.21722	4.09168	3.43961	3.04729	3.11768	2.63225	3.40986	3.21722	5.21722	3.63225	2.40986	3.40986	3.63225	3.99482	3.95418	4.63225	4.21722	4.80218	2.77833	2.90074	3.14683	2.81004	4.80218	4.21722	5.86107	2.31032	3.16991	4.80218	3.40986	3.73179	5.48025	2.63225	2.63225	4.16277	2.3274	2.88018	3.33167	5.65779	2.9979	4.98275	2.98455	4.66973	3.10571	5.00863	2.9602	4.60953	3.33139	4.67289	3.40566	4.6867	2.94775	5.00571	2.95813	4.63225	3.17282	3.2738	3.40986	4.50672	2.93428	3.72623	4.54979	2.40986	2.42872	1.81122	3.28041	3.36161	2.99482	5.08395	3.04729	3.40986	4.99482	3.17282	3.39779	5.05675	2.32105	4.95418	2.42714	5.69295	2.53097	4.91236	2.69133	3.8387	1.48025	2.5132	2.48998	4.46818	2.83255	3.69365	2.5149	4.08597	3.01728	4.60424	2.26116	5.48025	3.12411	3.21722	3.04729	2.75778	2.21722	4.70264	2.89529	3.80218	1.89529	2.40986	3.53914	2.63225	3.31032	2.21722	2.63225	2.63225	3.63225	4.21722	1.63225	3.40986	2.63225	5.53914	4.21722	2.21722	3.36922	2.34275	3.21722	3.21722	3.48025	3.66467	3.40986	2.89529	2.21722	4.63225	2.34275	0.757784	2.99482
PDK1	2.21722	3.80218	4.53914	4.21722	3.95418	3.21722	2.89529	2.99482	3.53914	1.40986	4.21722	2.63225	1.89529	2.21722	3.73179	3.21722	4.21722	2.99482	3.85465	2.80218	4.86929	3.21722	4.70264	2.63225	3.95418	2.99482	4.53209	4.7647	4.38714	4.57085	3.77909	4.86107	3.99133	4.52916	4.43134	4.64785	3.99482	4.43961	3.92771	4.75327	4.54652	4.85876	3.75778	4.29968	3.81282	3.99482	3.85966	3.77664	3.92575	3.30468	3.78876	3.02457	3.97405	3.6867	3.5714	3.12975	3.93968	3.59573	3.92771	3.92176	3.90789	3.73179	3.69664	3.57979	3.87129	3.21722	3.05967	0.632253	4.2876	3.38989	2.93428	4.45822	3.52717	3.57939	3.93544	3.32825	2.81988	4.31032	3.03561	3.64893	2.83255	3.88464	2.48929	3.63225	3.10174	3.57979	3.53914	2.31909	2.8249	3.89529	3.63225	2.89529	2.99482	2.80218	3.61775	3.96568	3.89529	3.21722	4.21722	3.02457	3.48025	4.63225	2.89529	3.21722	3.89529	3.80218	3.21722	4.21722	4.04729	3.92771	3.04729	2.36922	3.88018	3.89529	3.21722	1.89529	2.63225	1.89529	4.21722	3.95418	4.80218	3.9586	3.43294	4.21722	3.84525	3.29384	3.35923	3.83534	3.58495	2.21722	3.29122	3.21722	3.41407	4.04729	1.89529	2.21722	3.75778	1.89529	2.21722	1.63225	3.60054	3.6867	3.11768	2.89529	4.1103	3.80218	3.80218	3.85465	3.89529	1.63225	3.40986	3.21722	4.21722	3.63225	4.21722	2.99482	3.63225	2.40986	3.21722	2.63225	2.63225	4.21722	3.59026	3.49475	3.30602	3.04137	3.95418	3.21722	4.38714	2.31032	3.65534	3.80218	3.99482	1.40986	3.48025	3.63225	2.63225	4.10618	2.99482	3.33269	3.28192	3.86929	3.53173	3.48025	3.46998	3.36161	3.46828	3.60424	3.51602	3.30468	3.26726	3.78837	3.21722	3.47097	3.72536	3.75778	3.6421	3.80218	3.49475	3.66082	3.91236	3.57085	3.45366	3.97621	3.98589	3.13233	3.05675	3.48929	3.36058	3.61314	3.40986	2.93711	3.63225	4.08793	3.28433	4.12702	3.63225	3.29122	2.76584	3.53914	2.62354	3.60953	3.07154	3.8249	3.12627	3.93181	3.30128	3.01844	3.09501	3.5041	2.75009	4.78112	3.24696	3.60054	2.50826	3.51678	3.17189	3.63225	4.0752	3.21722	3.36922	3.56514	3.21722	2.89529	3.89529	3.53914	1.89529	3.40986	3.21722	2.63225	3.63225	2.21722	2.63225	2.63225	3.63225	4.48025	4.63225	4.73179	3.21722	4.80218	3.21722	3.80218	2.04729	2.34275	2.89529	3.80218	3.48025	3.84525	3.57979	3.89529	3.21722	2.63225	4.45822	3.75778	1.40986
PDK4	5.02457	5.67665	4.21722	4.21722	3.63225	5.43961	4.21722	5.45425	3.80218	6.31675	2.63225	4.63225	5.80218	4.21722	5.49732	3.21722	4.21722	5.05372	3.63225	4.80218	5.40986	4.35472	5.06521	5.95418	3.63225	5.31675	3.71764	2.6867	3.09168	3.36922	3.21722	2.91765	3.39409	3.75155	3.15832	3.27862	3.24636	3.36922	3.56514	3.70264	2.73917	3.48025	3.45822	3.29968	2.78426	3.57979	3.08206	3.13921	2.48415	3.30468	2.77521	3.80218	2.8471	3.8387	2.78112	3.71471	2.92503	4.06521	2.71198	4.36922	2.51361	2.99482	2.58973	1.99482	2.54936	3.89529	2.55188	0.632253	3.70264	2.42466	2.72783	3.07971	2.72462	2.92013	3.43294	2.89529	2.81988	4.11768	2.3785	2.87841	3.30648	5.75911	3.01286	4.91765	2.32413	4.80218	2.91765	3.10759	0.824898	4.48025	4.53914	2.89529	3.40986	4.38714	3.03279	3.38071	4.48025	4.21722	4.21722	4.53914	4.48025	5.53914	2.89529	2.80218	2.89529	2.21722	2.99482	2.40986	2.04729	3.07971	3.36922	3.21722	3.21722	4.70264	4.21722	4.89529	3.63225	3.89529	4.21722	3.21722	4.53914	2.68082	3.35048	2.72574	2.92771	3.1363	3.21722	4.18327	4.121	2.21722	4.61314	1.63225	3.02818	3.04729	4.21722	4.80218	4.75778	4.89529	3.95418	3.95418	2.69365	3.21722	3.48025	3.21722	2.40986	3.21722	2.43961	2.04729	3.31032	3.95418	3.73179	3.21722	3.21722	4.21722	3.99482	4.21722	4.21722	2.40986	2.63225	2.63225	4.21722	3.21722	2.60841	3.17282	3.57979	3.09383	5.09168	5.38714	3.80218	5.86491	3.43294	4.60953	4.86929	2.99482	4.70264	4.74773	2.89529	4.74773	2.63225	2.09168	3.37977	4.21722	2.93181	3.48025	3.75009	4.32684	3.98485	4.37476	3.32758	4.26161	2.85222	4.64252	2.74515	4.58286	2.72536	2.75778	3.21722	3.80218	3.38227	4.2738	2.8249	4.09168	4.00467	3.04034	4.36922	2.89529	2.66973	3.18973	2.79498	4.69721	3.40986	4.98773	5.20379	3.78837	4.57979	4.95418	3.48025	4.36161	2.95848	4.80218	3.86454	5.12411	5.74113	5.21722	2.18437	3.01928	1.82129	2.6034	2.46553	3.2738	2.24759	2.01558	2.5149	3.27862	4.09323	4.56117	3.9027	5.06521	6.5301	5.53914	6.97803	6.68852	6.782	3.89529	4.21722	7.93146	5.35472	5.21722	7.32574	4.21722	5.39779	6.38714	2.63225	4.21722	4.21722	4.21722	4.63225	4.21722	3.21722	3.21722	3.21722	3.63225	3.63225	4.34275	4.35472	4.43961	4.21722	4.07971	4.73179	3.48025	3.80218	2.63225	5.07971	4.34275	3.99482
PDPK1	3.21722	3.53914	3.21722	2.63225	4.63225	3.95418	3.48025	3.57979	2.80218	3.73179	2.63225	3.63225	3.89529	4.53914	3.73179	3.21722	4.21722	4.21722	4.04729	3.80218	2.40986	2.48025	4.21722	1.63225	4.21722	3.99482	3.66702	3.97621	3.58645	3.95418	3.63225	4.3465	3.96667	3.81867	3.61775	4.08597	3.6469	3.36922	3.45822	3.70264	3.6867	4.09692	3.28135	4.12975	3.34985	3.21722	3.42445	2.77664	3.36216	3.67665	2.95418	3.02457	3.53704	3.51678	3.30246	2.93711	3.50672	3.06521	3.45822	3.26968	2.96929	3.40986	3.27011	3.21722	3.28166	3.70264	3.87381	3.95418	3.98275	3.9512	3.69982	3.07971	3.86821	3.78658	3.54842	3.74328	3.67178	3.63225	3.84798	3.54584	3.36307	3.88464	3.98115	3.53914	3.29814	3.73179	3.30468	3.44463	2.63225	4.48025	3.21722	2.89529	3.14683	2.21722	2.96568	3.32825	3.89529	3.21722	3.40986	3.67665	4.21722	3.21722	3.89529	3.53914	3.48025	2.21722	3.21722	1.40986	1.04729	3.07971	3.36922	3.85465	3.09168	4.70264	4.80218	2.89529	2.63225	2.89529	2.63225	4.21722	4.21722	3.33649	3.35048	3.19899	2.92771	2.89529	2.60716	3.59831	3.51095	3.80218	3.55425	1.63225	2.92865	2.63225	2.89529	3.21722	3.07971	3.48025	3.43961	4.63225	3.50101	3.32413	3.89529	2.89529	4.21722	3.63225	3.43961	2.85465	3.11768	2.63225	2.73179	3.21722	4.80218	2.63225	2.99482	2.40986	2.63225	4.40986	2.63225	2.63225	4.21722	3.21722	3.33087	3.32257	3.0213	2.81004	2.63225	2.21722	2.21722	3.89529	3.26302	3.67665	3.73179	1.40986	4.70264	3.50672	3.31032	3.36922	2.94038	2.71972	2.8753	3.40986	3.0611	2.21722	3.5371	3.13921	2.94221	3.21722	3.24709	2.91765	3.16538	2.78837	2.87841	3.7647	2.94775	3.07971	3.11485	2.95418	2.34275	2.74328	4.14683	3.85465	3.6421	3.10174	2.92176	2.99482	3.31506	3.39619	3.47305	3.21722	3.21722	4.03664	3.04729	3.33586	3.99482	3.69638	3.95418	3.42872	2.85157	2.63225	2.86454	3.9721	3.03501	3.73179	3.25837	3.01928	3.2738	3.46589	3.03811	3.35472	3.70702	3.50101	3.18684	3.01558	3.09323	3.90909	2.78723	3.76976	4.3465	3.66467	3.21722	3.56514	3.80218	3.48025	1.89529	1.21722	4.21722	4.73179	3.21722	3.63225	4.01076	3.80218	2.63225	4.63225	3.63225	2.89529	4.21722	4.21722	2.63225	3.21722	3.21722	3.80218	5.13475	3.07971	2.89529	3.63225	3.48025	3.75778	4.49732	3.89529	3.21722	4.95418	3.92771	3.75778	3.40986
SERPINF1	3.21722	3.53914	3.21722	5.63225	3.21722	2.63225	2.89529	4.1103	4.02457	2.99482	3.21722	6.09168	2.89529	3.21722	4.21722	6.02457	5.80218	2.99482	3.04729	6.12411	3.73179	3.48025	5.59573	2.63225	3.95418	5.31675	4.02959	5.66652	3.58645	5.95418	3.52534	6.06271	3.89005	5.97394	3.93091	6.33751	4.12607	6.13475	3.92771	6.14321	3.88601	6.24578	3.45822	6.43353	2.94775	5.49732	2.85966	4.72418	2.75043	5.1945	2.71972	4.53914	2.81267	5.8387	2.71158	5.33921	2.92503	5.02457	2.68852	5.65215	2.77664	5.49732	2.85891	5.36406	2.72445	5.98275	2.83728	3.80218	5.59573	2.6762	3.23684	5.40164	2.85294	3.34394	4.01791	3.15832	3.87172	5.26452	2.96346	5.9407	3.41751	6.06049	3.53369	5.65462	2.94304	5.53914	2.67665	1.85966	-0.175102	5.21722	2.63225	4.70264	3.14683	5.53914	3.89529	2.89529	5.48025	5.21722	3.40986	3.38714	4.48025	5.53914	4.21722	3.80218	3.48025	2.21722	2.99482	1.40986	2.63225	3.92771	3.85465	3.50672	4.02457	3.89529	3.21722	3.89529	2.63225	3.89529	4.21722	5.80218	6.46514	3.21892	4.16991	3.05782	4.75778	3.1363	3.16659	4.18327	3.35048	2.21722	3.96929	3.95418	3.12129	5.04729	5.70264	5.38714	5.07971	5.48025	5.09168	5.43961	3.01558	3.8387	5.26452	2.70264	2.40986	3.95418	2.80218	3.50672	3.76976	4.80218	3.57979	5.21722	4.80218	4.63225	2.99482	3.73179	2.63225	3.99482	1.63225	4.95418	4.63225	5.21722	3.30885	2.98018	3.30602	2.93033	5.43961	5.21722	5.74078	4.21722	3.51095	5.53914	3.99482	2.40986	5.98275	3.36922	4.01076	5.43961	2.94038	3.21722	2.90846	4.99482	2.97621	5.41885	3.0084	5.46114	3.22909	5.04034	3.13653	5.12411	3.80782	5.62709	3.64893	5.75518	3.31032	5.34275	3.34932	4.63225	3.21722	4.03279	3.40986	5.91765	3.83475	3.47097	5.26968	2.84282	2.87618	2.57676	2.54344	3.92348	3.1103	5.58918	3.67178	3.25786	5.70754	2.87326	3.31032	5.13921	3.79498	6.782	3.14596	6.66016	4.28099	7.18245	3.294	5.60424	2.78281	3.14397	3.13432	6.16955	4.91055	5.33751	3.21722	5.47501	3.61518	6.32413	3.14086	5.89529	3.02457	3.21722	3.95418	1.75778	2.21722	3.48025	1.89529	3.21722	3.48025	3.73179	3.80218	6.21722	3.48025	2.21722	2.63225	3.63225	2.63225	2.89529	3.95418	2.40986	3.21722	5.80218	4.80218	3.43961	3.36922	3.75778	3.48025	3.21722	2.63225	3.56514	2.99482	2.89529	2.21722	4.63225	3.56514	2.75778	2.99482
PER1	5.02457	4.91765	3.21722	6.21722	3.63225	4.63225	4.21722	4.80218	4.53914	4.40986	3.95418	6.09168	3.89529	4.53914	4.57979	4.80218	6.80218	4.31675	4.63225	6.30468	4.86929	4.35472	6.21722	3.21722	3.63225	5.40986	2.76655	3.60424	2.21722	3.04729	2.73179	3.21722	2.91605	3.81867	3.21722	3.60054	2.68997	3.63225	3.1501	3.80218	3.01928	3.38071	2.66467	3.45168	2.22786	3.57979	2.85966	3.87618	2.66702	3.60953	2.43961	4.53914	2.7191	4.42367	2.48025	3.29968	2.26452	3.48025	2.31237	3.26968	2.51361	3.73179	2.53314	2.73179	2.26759	4.21722	2.04373	2.63225	3.89529	2.40738	2.34932	3.75778	2.85294	2.87546	3.121	2.2738	2.21722	2.89529	2.07037	4.21722	2.75009	3.93711	2.73722	3.43961	2.64606	4.21722	2.21722	3.02959	2.14683	4.89529	3.63225	2.89529	3.14683	4.80218	2.57336	3.15832	2.89529	2.21722	4.86929	4.30468	4.70264	4.43961	4.21722	4.38714	2.89529	3.80218	2.99482	3.99482	1.04729	2.75778	3.63225	3.50672	3.43961	4.21722	3.21722	4.21722	2.63225	4.70264	4.21722	4.95418	3.80218	2.99879	3.35048	3.18671	3.56514	3.1363	3.52916	3.18327	3.58495	3.80218	3.55425	2.63225	2.98919	1.04729	2.89529	3.80218	3.34275	2.89529	3.63225	2.63225	3.39409	3.42367	4.11768	3.21722	1.99482	3.80218	2.63225	3.21722	3.31032	3.63225	3.21722	5.21722	4.21722	2.63225	3.99482	4.73179	2.63225	1.40986	4.43961	3.63225	4.21722	3.21722	3.90119	3.993	3.50672	3.59026	4.80218	4.53914	5.21722	4.63225	3.51095	5.21722	4.40986	1.40986	5.35472	3.63225	3.76976	4.81988	3.52534	2.95418	2.77096	3.57979	2.88601	4.41885	3.7781	3.49285	3.6382	4.42367	3.31635	3.91765	3.01728	4.13233	3.03888	3.87433	3.31032	4.34275	3.34932	4.09168	3.53037	3.48025	2.99482	4.25674	3.19732	2.97621	4.21722	2.48025	3.05675	3.73722	3.67469	3.96929	3.93342	4.58918	4.34497	4.1754	4.77909	3.26028	3.89529	4.87618	2.57739	4.38714	2.77291	4.67665	2.74961	4.34846	2.5063	4.0611	2.52756	2.14397	2.65045	3.87714	1.98455	3.01558	2.46514	4.44854	2.50826	3.97621	2.52419	4.21722	4.26161	4.21722	4.69115	4.56514	4.09168	2.89529	4.21722	3.80218	4.70264	3.73179	4.38714	4.95418	3.55825	3.80218	2.63225	4.95418	2.63225	5.06521	3.63225	3.40986	2.63225	5.53914	3.21722	3.80218	1.04729	2.75778	3.21722	2.21722	2.63225	2.75778	3.73179	2.89529	2.21722	2.63225	4.34275	3.34275	2.40986
PEX13	2.21722	3.21722	3.21722	2.63225	2.63225	3.63225	2.89529	2.73179	2.21722	3.73179	3.21722	2.63225	2.89529	3.21722	3.73179	3.21722	4.21722	2.73179	3.85465	2.80218	3.40986	3.21722	2.89529	3.21722	3.21722	3.40986	4.10759	3.42367	3.67665	3.95418	2.99482	3.60953	3.80913	3.68116	3.03279	3.86358	3.77243	3.50672	3.96724	3.59573	4.10174	3.38071	3.21722	4.12975	3.54979	1.40986	3.44463	3.29122	3.2747	3.30468	3.29522	3.38714	3.68524	4.21722	3.59089	3.71471	3.2876	3.48025	3.34275	3.16277	3.16568	2.40986	3.54273	1.99482	3.26759	3.70264	2.90943	2.63225	3.21722	2.71884	3.23684	3.34275	3.25255	3.13243	3.07037	2.48025	3.26968	3.31032	2.43294	2.59831	2.12206	1.93711	2.65922	2.80218	2.97621	3.93342	3.38714	2.85966	2.99482	3.48025	4.09168	2.89529	3.40986	2.21722	3.74328	3.96568	1.89529	5.67665	4.21722	3.53914	3.89529	4.21722	3.48025	2.21722	1.89529	2.21722	2.99482	3.99482	3.04729	3.34275	3.63225	3.36922	2.95418	2.89529	3.21722	4.70264	3.63225	3.89529	2.63225	4.43961	3.21722	3.66092	3.43294	3.81619	3.66467	3.60578	3.35923	2.87841	3.78658	4.21722	3.55425	1.63225	3.59378	3.04729	3.48025	4.21722	1.75778	1.89529	2.63225	3.63225	3.01558	4.10174	3.76976	3.21722	3.86929	2.21722	4.02457	3.85465	3.31032	2.63225	4.21722	3.21722	3.21722	4.21722	4.40986	3.99482	2.63225	2.99482	2.63225	4.21722	2.63225	3.21722	3.06784	3.12702	3.2623	3.21722	4.21722	3.21722	1.21722	3.11768	3.65534	3.80218	4.40986	4.21722	3.89529	3.21722	4.21722	3.78426	3.28433	3.15581	3.69696	3.21722	3.75199	3.59573	3.67758	3.87618	3.82191	3.97621	3.6562	3.67665	3.53574	3.48025	3.74515	2.7647	3.78426	2.34275	3.59725	3.80218	3.12702	3.48025	2.99482	3.85465	3.58198	3.27166	3.16277	3.1754	3.68811	3.07426	3.32105	3.61314	3.73179	3.45168	3.32031	3.1754	3.52534	3.42075	3.55825	3.55425	3.03377	4.09168	3.05163	3.02457	3.36432	3.28433	3.40405	3.45537	3.48025	3.25944	3.38307	3.5041	2.98455	2.50101	3.36017	3.27862	3.16538	2.32413	3.04357	3.48025	3.12411	3.21722	3.21722	3.56514	3.43961	2.89529	4.21722	3.21722	1.89529	3.40986	3.21722	3.63225	3.48025	2.21722	2.63225	2.63225	2.63225	1.89529	4.21722	2.99482	3.63225	4.21722	4.80218	3.63225	2.04729	3.07971	2.89529	2.95418	4.01076	3.21722	3.57979	3.89529	3.21722	2.63225	3.75778	2.75778	2.99482
PFDN1	2.21722	3.21722	2.21722	2.63225	3.95418	2.63225	3.48025	1.40986	4.80218	2.40986	2.63225	2.63225	3.48025	3.21722	1.40986	4.21722	5.21722	2.99482	3.04729	2.21722	3.73179	3.21722	4.21722	3.21722	2.63225	1.40986	3.76655	3.6867	3.95418	4.21722	3.52534	4.0752	3.56812	3.52916	3.93091	4.21722	3.46049	4.29522	3.61576	3.35472	3.32413	3.66082	3.00571	3.71471	3.63225	3.73179	3.13268	4.05675	3.69255	3.86107	3.27611	3.21722	3.44561	3.8387	3.43781	3.71471	3.32527	3.59573	3.416	3.71026	3.61314	3.99482	3.53314	2.99482	3.7141	3.48025	4.36566	2.21722	3.35472	4.29443	4.09348	3.92771	4.02627	3.84335	3.90688	4.43134	4.19025	3.89529	3.96346	4.2828	3.70702	3.77361	4.34728	4.15581	4.08663	4.40986	3.12411	3.10759	3.91236	2.89529	3.80218	2.89529	3.91236	3.80218	3.15832	3.15832	2.89529	2.21722	3.99482	3.02457	4.89529	2.63225	1.89529	3.80218	4.21722	2.21722	4.49732	2.99482	4.04729	4.21722	4.04729	4.04729	3.33269	3.48025	3.21722	5.06521	4.21722	1.89529	2.63225	3.63225	3.21722	3.75778	3.51095	3.60175	3.84525	3.43586	3.71679	3.59831	3.72245	3.21722	3.77664	2.63225	3.94911	2.63225	3.89529	3.21722	4.45822	3.48025	3.80218	2.63225	3.86358	3.7647	4.21722	3.80218	3.73179	3.43961	3.53914	3.95418	3.31032	3.63225	4.1103	3.21722	3.21722	3.63225	4.21722	3.73179	4.63225	2.99482	3.63225	3.63225	3.63225	3.21722	3.6788	3.77273	3.50672	3.5153	3.63225	4.53914	3.21722	2.89529	3.51095	2.21722	4.21722	4.86929	3.89529	2.85465	1.89529	3.26968	3.36922	3.53914	2.97259	2.40986	3.32413	3.48025	3.67758	3.66973	3.98485	3.97621	4.02371	3.30468	3.53574	2.99482	3.43481	3.60424	4.0946	3.92771	3.79557	3.80218	3.87326	3.15832	3.73179	3.69115	3.45366	3.72623	3.36922	3.40986	3.13921	3.24418	3.85157	2.77664	3.73179	3.58918	2.92176	3.08793	3.52534	2.98018	2.89529	2.96929	3.89259	3.71972	4.00205	3.53914	3.99754	4.46875	4.15076	3.51678	3.63945	3.53628	3.96149	3.456	4.02018	3.69365	3.62094	2.86358	3.50826	3.10174	3.99234	4.21722	3.80218	4.07971	4.43961	3.34275	3.21722	3.48025	3.48025	4.21722	1.89529	3.40986	4.53914	2.63225	3.21722	3.80218	3.63225	3.63225	2.63225	1.89529	2.63225	3.40986	3.21722	3.21722	3.21722	3.63225	2.04729	3.75778	3.21722	3.43961	3.76976	3.84525	3.99482	4.89529	2.21722	3.63225	2.34275	3.34275	3.40986
PFDN4	2.21722	4.02457	2.21722	3.63225	3.21722	3.21722	2.89529	3.57979	4.38714	3.73179	2.63225	2.63225	2.89529	3.21722	1.40986	3.21722	4.21722	3.57979	3.04729	3.80218	3.73179	0.895287	3.89529	1.63225	2.63225	3.73179	3.98895	3.8387	4.21722	4.04729	4.28433	3.46514	3.86358	3.9442	3.57336	4.01558	3.85043	3.63225	3.71198	3.35472	3.63225	3.2738	4.07971	3.58918	3.69499	2.99482	4.00262	3.55425	3.79826	3.67665	3.60188	4.74078	3.67377	4.42367	3.92631	3.71471	3.94936	3.35472	3.96724	3.16277	3.53407	1.40986	3.78006	3.73179	3.7141	2.48025	3.62869	3.21722	3.98275	3.63225	3.72783	3.92771	3.46828	3.94628	4.16991	3.99962	3.76611	3.48025	3.98184	3.79095	3.46998	2.83019	4.27065	3.09168	4.29814	3.65779	4.30468	5.14507	4.77909	4.89529	2.95418	4.21722	4.34846	3.53914	3.89529	3.96568	3.48025	3.21722	3.73179	3.53914	3.48025	3.95418	1.89529	3.53914	3.89529	3.21722	3.73179	3.99482	4.04729	3.75778	3.85465	3.04729	3.71972	2.89529	3.21722	2.89529	3.63225	1.89529	2.63225	1.63225	2.21722	3.70045	4.3923	3.80016	3.56514	3.95942	3.81867	3.11288	3.90688	2.21722	2.55425	2.63225	3.89739	4.04729	2.89529	2.21722	2.75778	3.89529	3.63225	2.63225	3.39409	2.8387	3.48025	3.48025	3.21722	2.63225	4.02457	3.50672	3.89529	4.80218	3.57979	3.21722	4.80218	2.63225	4.21722	3.73179	2.63225	3.99482	2.63225	2.63225	4.21722	3.21722	4.27516	3.98018	4.08543	4.43623	3.63225	3.21722	3.80218	4.01076	3.78658	3.67665	2.40986	2.40986	3.48025	3.63225	3.48025	3.92176	3.73179	3.84171	3.90846	2.73179	3.7	3.70264	3.64752	4.01368	3.34275	3.6867	3.4661	2.91765	3.97775	3.40986	3.57231	3.7647	3.72536	4.21722	3.94625	3.63225	3.69638	3.38071	3.52534	3.29522	3.23684	3.42367	3.78426	3.76036	3.72418	3.48929	4.15113	3.77664	3.21722	4.45168	3.59161	3.48025	3.8249	3.49475	3.21722	3.66973	3.03377	3.71972	3.67507	2.67665	3.46386	2.40986	3.61592	3.73917	3.68188	3.82579	3.73982	3.59573	3.94803	2.86358	3.80218	3.78112	3.12975	3.51678	3.70477	3.31032	3.46514	4.34275	3.74773	2.75778	3.21722	4.21722	1.89529	3.53914	1.89529	1.40986	1.21722	2.63225	3.48025	2.21722	2.63225	2.63225	2.63225	2.89529	2.63225	1.40986	3.21722	3.21722	4.80218	3.43961	3.63225	3.07971	3.48025	3.43961	3.31032	4.00571	3.99482	1.89529	4.21722	4.95418	3.56514	2.75778	3.40986
PFKP	3.21722	4.38714	2.21722	3.63225	1.63225	3.95418	3.89529	1.99482	2.21722	3.99482	1.63225	2.63225	3.48025	3.80218	1.40986	3.21722	4.21722	3.21722	2.04729	4.02457	2.40986	2.89529	4.21722	2.63225	3.63225	3.40986	3.18159	4.21722	3.38714	3.63225	3.63225	3.12411	3.66328	3.26612	3.89529	3.01558	3.68997	3.74773	3.92771	2.89529	3.57567	2.89529	3.28135	2.45168	3.4258	3.73179	3.85966	3.66973	3.75043	3.38714	3.53914	3.91765	3.66608	3.51678	3.94915	3.71471	3.72536	3.35472	3.81307	3.36922	3.49285	2.99482	3.59895	2.73179	3.59516	4.06521	5.33978	4.80218	4.59573	5.69768	4.94625	3.75778	4.89081	5.03831	5.121	5.52756	5.06966	4.11768	5.29277	4.11288	5.24759	4.33921	5.80218	4.43961	5.74559	4.36406	3.53914	3.71764	3.99482	3.89529	2.63225	2.89529	3.28433	3.21722	2.15832	2.57336	3.48025	2.21722	3.99482	3.67665	3.48025	2.63225	2.89529	3.21722	3.48025	4.53914	2.99482	3.73179	4.04729	3.75778	2.04729	3.74773	3.95418	3.89529	4.21722	1.89529	2.63225	1.89529	2.63225	3.95418	4.80218	3.84855	3.78658	3.79208	3.56514	4.07971	3.81867	3.64893	3.84798	3.21722	3.77664	3.21722	3.74188	4.04729	3.48025	2.21722	4.56514	4.48025	3.80218	3.95418	3.15308	2.97621	3.48025	3.98275	3.99482	2.95418	2.63225	3.04729	2.63225	1.63225	3.40986	3.21722	3.21722	4.63225	3.73179	2.40986	2.63225	3.40986	3.21722	2.63225	2.63225	3.21722	3.395	3.26028	2.63225	2.57188	3.21722	3.21722	3.80218	3.11768	3.16991	3.67665	2.40986	2.40986	1.89529	3.21722	3.76976	2.78426	3.48786	4.09168	3.42631	2.40986	3.75199	3.35472	4.1757	3.72418	3.58375	3.7647	3.87859	3.02457	2.80782	3.48025	2.87841	3.37476	3.38833	3.75778	3.76886	1.63225	3.90074	3.2738	3.99482	3.43961	3.58198	3.80218	3.26968	3.5142	3.68811	3.34728	3.00911	3.13921	3.65779	3.45168	3.26968	3.48025	3.52534	3.34275	3.76976	2.55425	4.34095	3.53914	4.4788	3.53914	4.20082	2.40986	4.56944	3.51678	4.0163	3.6034	4.34671	3.63945	4.89145	3.39409	3.91765	4.33751	4.45168	4.16063	4.55982	2.63225	3.74078	3.75778	4.04729	4.84525	4.43961	2.89529	3.89529	4.38714	3.89529	2.99482	3.21722	3.63225	3.48025	3.80218	2.63225	2.63225	3.63225	2.89529	2.63225	3.40986	1.63225	4.21722	3.21722	3.95418	2.04729	3.92771	2.89529	3.21722	3.76976	3.75778	2.73179	4.70264	3.21722	4.63225	4.66467	3.56514	2.99482
PFN2	4.53914	4.02457	2.21722	4.63225	4.21722	3.21722	4.21722	4.65779	3.80218	4.73179	3.63225	3.63225	4.70264	4.21722	3.73179	3.21722	4.21722	4.1103	4.21722	3.80218	4.86929	3.89529	2.89529	5.09168	3.95418	3.99482	3.38323	2.97621	2.95418	2.63225	3.86929	3.38714	3.53496	3.16659	2.57336	2.86358	3.46049	3.21722	2.66467	3.35472	3.10174	3.57336	2.45822	4.03664	4.20649	3.99482	4.30812	3.55425	4.03625	2.80218	4.08071	1.80218	4.274	3.8387	3.89529	3.45168	4.48025	3.89529	4.34275	3.36922	4.19168	3.99482	4.05252	2.73179	4.43437	2.48025	3.16659	1.63225	3.48025	2.9512	2.55095	3.07971	3.20524	3.29729	3.30741	1.89529	3.43961	2.89529	3.5607	3.54584	3.52061	3.21722	2.57676	2.80218	3.49406	3.93342	3.46514	3.61455	3.28433	3.89529	2.95418	3.89529	3.99482	3.53914	3.48025	4.03279	3.48025	3.21722	2.99482	2.53914	1.89529	3.21722	3.48025	3.53914	2.89529	2.21722	3.21722	4.73179	3.36922	3.07971	3.04729	3.74773	3.53914	3.48025	4.21722	1.89529	4.21722	1.89529	2.63225	2.63225	2.21722	3.16342	3.51095	3.21117	2.75778	2.89529	2.8828	4.18327	3.78658	3.80218	4.29122	1.63225	3.59378	3.63225	2.89529	3.21722	3.34275	1.89529	3.63225	3.95418	2.86358	3.90909	2.31032	3.89529	3.40986	4.09168	3.33269	3.36922	3.63225	1.63225	2.40986	3.21722	3.21722	2.63225	1.40986	2.40986	3.63225	2.40986	1.63225	2.63225	4.21722	4.21722	4.29771	4.46744	4.41984	4.26376	3.21722	3.21722	2.80218	3.89529	2.96346	2.80218	3.40986	4.21722	2.89529	3.04729	3.63225	3.04729	3.04729	3.63225	3.44903	4.1103	3.1986	3.89529	3.66263	2.77664	3.36444	3.42367	3.19899	3.38714	3.58918	3.67289	3.31451	3.90909	2.72536	3.34275	3.19732	3.21722	2.63225	4.15832	3.40986	3.29522	4.00467	3.8387	2.46233	3.40986	3.45041	3.44349	3.39905	4.01368	3.31675	3.12975	4.01692	3.1754	3.28433	4.07971	3.76976	3.66973	3.21722	3.33269	4.07099	3.30468	3.64443	1.8249	2.93644	3.17974	2.66082	2.5132	2.93501	2.61775	3.30648	3.69365	2.74078	2.86358	2.56271	2.6867	3.72583	2.89529	3.86107	3.56514	3.63225	3.92771	3.43961	3.48025	2.89529	3.80218	5.06521	2.99482	4.21722	2.63225	3.48025	3.21722	2.63225	3.63225	4.21722	2.89529	4.43961	2.40986	1.63225	3.21722	3.21722	4.09168	4.21722	3.56514	3.21722	4.33269	3.31032	3.34275	3.57979	3.48025	3.80218	4.21722	3.34275	4.07971	2.99482
PGD	3.80218	3.21722	2.21722	2.63225	3.21722	3.21722	3.89529	2.99482	3.80218	4.40986	3.63225	4.21722	4.48025	3.21722	3.40986	4.21722	4.21722	3.57979	4.04729	4.38714	3.73179	3.89529	5.48025	3.63225	3.95418	3.40986	4.31909	4.21722	4.5149	4.21722	4.65779	4.3465	4.01558	4.26612	4.2738	4.01558	3.73179	4.04729	4.28135	4.21722	4.01928	3.82129	4.28135	3.83019	5.64819	4.1103	5.48902	4.29122	5.58076	4.7718	5.83845	4.53914	5.16631	3.6867	5.50358	3.93711	5.57867	4.21722	5.54569	4.32031	5.74627	4.73179	5.55935	4.49732	5.54936	4.59573	6.10263	5.80218	5.14321	6.09977	6.15667	4.66467	5.76596	5.22614	5.19376	6.2876	5.94614	4.63225	5.63225	5.37591	5.88179	4.93711	6.21039	4.43961	6.16783	5.19122	5.36696	5.66702	5.73179	2.89529	3.80218	1.89529	4.14683	4.02457	4.57336	4.68188	3.48025	2.21722	3.40986	4.12411	2.89529	4.43961	3.89529	4.21722	3.89529	3.21722	3.86929	2.40986	4.04729	3.92771	3.36922	4.50672	4.49023	3.48025	4.21722	4.21722	2.63225	4.21722	2.63225	3.63225	4.53914	4.21892	3.96346	4.13013	3.34275	5.49114	5.2296	3.79095	4.01791	4.21722	3.55425	3.95418	4.65734	3.63225	4.21722	4.80218	3.56514	3.48025	2.95418	2.63225	3.94158	3.97621	4.01076	5.02457	5.21722	4.09168	4.63225	3.21722	3.63225	2.63225	3.86929	3.21722	3.21722	4.21722	3.40986	2.99482	4.63225	2.40986	2.63225	3.63225	4.21722	4.21722	4.82564	5.00571	4.84727	5.15066	3.63225	2.21722	2.80218	3.89529	3.35048	4.38714	2.99482	2.40986	1.89529	3.50672	3.11768	3.98589	4.48786	4.58645	4.92476	4.1103	4.73917	3.59573	4.39055	3.66973	4.28704	3.7647	4.20509	3.21722	3.87391	3.61149	4.25038	3.64606	4.46233	4.21722	4.40243	3.43961	3.92771	2.57336	3.40986	3.85465	4.00467	3.72623	3.98589	4.98275	5.63225	5.75608	5.68251	4.05675	4.26784	3.83019	3.16277	3.78837	3.63225	3.87326	3.76976	3.77664	5.44114	4.43961	6.34401	4.42667	4.2965	4.52534	5.63688	5.08156	4.04909	4.80693	5.46707	4.52756	4.68499	4.39409	4.29759	4.82294	4.05575	4.10174	6.33155	4.11768	4.38714	3.75778	4.29522	4.34275	3.63225	2.89529	3.89529	4.02457	2.89529	3.99482	4.21722	2.63225	4.06521	2.21722	2.63225	3.63225	4.21722	3.89529	4.43961	4.40986	3.95418	3.21722	3.21722	3.95418	4.74773	4.34275	4.21722	3.21722	3.48025	4.00571	4.57979	4.21722	4.53914	3.63225	2.75778	3.75778	2.40986
PI3	2.21722	3.21722	3.80218	2.63225	3.63225	1.63225	1.89529	3.73179	3.53914	3.40986	2.63225	2.63225	2.89529	2.21722	2.40986	3.21722	4.21722	1.40986	2.04729	3.53914	2.40986	0.895287	1.89529	2.63225	1.63225	2.40986	4.47437	2.97621	3.80218	2.36922	2.52534	3.02457	3.69365	3.16659	3.43134	3.60054	3.92443	2.36922	3.45822	1.48025	3.25374	2.74328	3.45822	2.71471	2.63225	2.99482	2.66702	2.96929	2.64974	3.21722	2.17657	3.02457	2.44111	2.8387	2.17908	2.93711	2.41186	2.70264	2.51267	3.46233	2.90789	2.99482	2.78006	1.99482	2.45314	3.21722	3.81867	4.21722	2.70264	3.17189	3.72783	1.75778	3.13124	4.62328	5.09591	3.38071	3.10618	2.89529	3.67806	2.87841	3.56952	3.12975	3.39619	2.21722	4.04034	3.31675	2.53914	1.44463	0.824898	3.89529	2.63225	1.89529	2.14683	2.80218	3.38071	2.89529	1.89529	2.21722	1.40986	1.80218	2.89529	3.21722	2.89529	3.21722	3.48025	3.21722	3.40986	2.99482	4.50672	2.75778	3.63225	2.36922	2.95418	1.89529	3.21722	2.89529	3.63225	2.89529	4.95418	3.21722	3.21722	3.19144	3.07037	2.94571	2.92771	2.75778	2.26612	2.59831	3.35048	2.21722	2.77664	3.21722	2.77664	2.63225	3.89529	3.21722	2.34275	3.48025	2.21722	3.95418	2.86358	2.8387	2.63225	3.06521	2.99482	3.63225	3.80218	3.63225	3.11768	3.21722	3.21722	3.21722	3.21722	2.63225	3.73179	2.40986	2.63225	3.40986	4.21722	2.63225	3.63225	3.21722	3.06784	3.36265	2.6662	2.57188	3.21722	3.21722	2.80218	2.63225	1.84798	3.53914	1.40986	2.40986	4.21722	3.36922	2.63225	2.92176	3.28433	3.09168	2.84135	2.99482	2.63225	3.35472	2.80558	3.49285	2.75778	3.10174	3.13653	2.38714	2.61518	3.1754	2.74515	2.97621	2.94775	0.757784	3.09348	3.21722	3.26028	3.15832	3.28433	2.36922	2.78228	2.90909	3.54979	2.94591	2.59378	2.73722	1.95848	3.21722	1.99482	2.45168	2.63225	2.40986	1.8249	2.98018	3.11768	2.55425	2.70571	2.43961	1.97146	2.02457	2.5045	2.99482	3.55115	2.25374	2.2738	2.84441	2.70369	2.78281	2.75009	3.01558	2.65462	2.27862	2.80782	3.21722	1.78723	3.89529	3.46514	2.34275	3.50672	3.07971	1.63225	4.21722	1.89529	1.21722	3.48025	3.40986	3.53914	3.63225	3.21722	3.21722	2.63225	3.63225	3.63225	3.48025	2.63225	3.99482	1.63225	4.80218	3.21722	2.63225	3.04729	2.75778	1.89529	3.21722	3.31032	3.45822	3.57979	1.89529	3.21722	3.63225	3.92771	2.34275	3.40986
PIK3C2A	3.80218	4.02457	4.53914	4.21722	4.21722	4.80218	3.89529	3.73179	4.38714	3.40986	4.80218	4.21722	4.48025	4.53914	3.40986	4.21722	4.21722	3.40986	4.85465	4.02457	4.40986	3.48025	4.21722	2.63225	3.95418	2.99482	4.28593	2.97621	3.9898	3.36922	4.18245	3.86107	3.83661	4.11412	3.78281	3.78112	4.12607	3.36922	3.71198	3.70264	4.51678	2.74328	4.00571	4.12975	3.8269	4.40986	4.00262	4.55425	3.87461	3.91765	4.12411	4.12411	3.87073	3.8387	3.65713	4.29968	4.00149	3.48025	3.92771	4.04729	4.02818	4.40986	3.89678	4.1103	3.85255	4.70264	3.26612	2.95418	3.35472	3.68339	3.55095	3.92771	3.6559	3.78175	3.90688	3.48025	3.57085	4.21722	3.03561	3.87841	3.52061	3.83019	3.44349	3.63225	3.37476	3.80218	4.30468	2.85966	3.52534	3.48025	4.09168	3.89529	2.99482	3.21722	4.09692	4.32825	4.70264	3.80218	3.99482	4.46514	3.48025	3.63225	2.89529	3.53914	3.48025	3.80218	3.40986	4.21722	4.04729	3.56514	4.04729	3.85465	4.71972	1.89529	4.21722	4.48025	3.63225	2.89529	2.63225	3.21722	4.53914	3.96673	3.51095	3.9602	4.28135	4.62568	4.35923	3.87841	3.65534	3.21722	3.13921	4.43961	3.68201	2.63225	2.89529	3.80218	4.07971	5.06521	4.21722	2.63225	3.50101	3.97621	3.31032	3.80218	4.31675	3.43961	3.80218	3.21722	4.21722	4.21722	3.73179	3.21722	3.21722	2.63225	2.40986	4.21722	3.63225	3.40986	3.95418	2.63225	2.63225	4.21722	3.43623	3.51267	3.77909	3.88639	1.63225	4.53914	4.02457	1.89529	3.58495	3.53914	2.99482	3.99482	4.21722	4.50672	3.89529	3.71026	3.40986	3.88018	3.90846	3.99482	3.7647	4.48025	3.91055	4.05675	3.95656	3.42367	3.84773	3.67665	3.80782	3.73179	3.87841	4.10174	3.04729	4.34275	3.65675	4.53914	3.95418	3.38071	3.8249	3.21722	3.88537	4.21722	4.10618	3.92082	3.98424	3.69875	3.90601	3.92348	4.31675	4.03664	3.81988	3.94591	3.40986	3.63225	3.55825	4.21722	4.06999	3.88018	3.97146	4.17141	4.11593	3.73179	3.36271	3.57567	3.24578	3.34036	3.48391	3.68188	3.98455	3.50101	3.46514	3.78112	3.85222	4.04034	3.80713	2.63225	4.38714	4.28135	4.36922	4.34275	4.09168	4.89529	4.70264	4.21722	3.48025	4.40986	4.02457	3.63225	4.66788	3.80218	3.63225	3.63225	2.63225	3.48025	2.63225	3.99482	3.95418	3.21722	5.21722	3.63225	4.21722	3.92771	3.48025	4.09168	3.48025	2.56514	4.1103	1.89529	4.21722	2.63225	3.92771	3.07971	2.99482
PIK3C2B	3.21722	2.21722	2.21722	4.63225	3.95418	2.63225	3.48025	2.99482	3.53914	2.99482	2.63225	2.63225	2.89529	3.21722	2.40986	3.21722	4.21722	1.40986	3.85465	3.53914	3.40986	3.48025	4.21722	3.21722	3.21722	3.40986	3.61455	3.6867	3.49023	3.50672	3.34846	3.53914	3.60054	3.52916	3.70264	3.50101	3.5567	3.85465	3.51267	3.89529	4.21722	3.38071	3.51267	1.71471	3.48025	2.73179	3.38323	4.29122	3.47437	2.91765	3.42233	3.02457	3.33835	3.51678	3.52147	3.29968	3.12624	3.35472	3.31237	3.16277	3.51361	3.73179	3.504	3.21722	3.41534	3.89529	3.51766	3.80218	3.80218	3.40738	2.67125	3.92771	3.56514	3.86636	3.65534	3.48025	3.61207	3.89529	3.26302	3.25038	3.36307	3.52207	3.07426	3.43961	3.47097	3.49732	2.53914	2.85966	1.40986	2.89529	2.63225	1.89529	3.52534	3.53914	4.18807	3.2738	2.89529	3.21722	3.99482	3.53914	3.48025	1.63225	2.89529	1.21722	1.89529	3.21722	3.21722	2.99482	2.04729	1.75778	2.63225	3.36922	2.80218	2.89529	4.21722	4.48025	2.63225	1.89529	2.63225	1.63225	2.21722	3.45678	3.43294	3.61097	3.45822	4.02082	3.68116	3.59831	2.58495	2.21722	3.13921	2.63225	3.68201	4.04729	1.89529	2.21722	2.34275	1.89529	4.09168	3.95418	3.27862	3.42367	3.89529	4.2876	4.21722	3.80218	3.71972	2.04729	3.76976	4.43961	3.40986	4.21722	4.80218	2.63225	4.21722	3.40986	2.63225	2.99482	3.21722	3.63225	4.21722	3.21722	2.98692	3.10356	3.48786	3.16912	1.63225	3.21722	5.53914	2.89529	2.96346	3.38714	2.40986	3.40986	3.89529	2.85465	3.76976	3.71026	2.99482	3.15581	3.61896	3.73179	3.08156	2.70264	3.43522	3.72418	3.34275	3.21722	3.28213	3.12411	3.53574	3.73179	3.54584	3.51678	3.78426	4.21722	3.61235	3.80218	3.17282	3.66082	2.99482	3.57085	3.51924	3.94304	3.26968	3.25786	3.63225	3.61858	3.43653	3.29122	3.73179	3.29968	3.16277	2.40986	3.8249	3.49475	2.63225	3.42872	2.70571	3.53914	2.92964	2.80218	3.47753	2.99482	3.9308	3.17974	3.15832	3.62509	3.51998	3.66082	3.36307	3.15308	3.20211	2.69365	3.01728	3.7647	3.14086	1.31032	3.38714	3.45822	3.50672	3.34275	3.21722	3.48025	2.89529	2.21722	3.89529	3.73179	2.80218	4.21722	3.31032	3.80218	4.21722	2.63225	2.63225	3.89529	3.21722	3.99482	3.63225	3.21722	3.21722	3.95418	2.04729	3.75778	3.21722	3.63225	3.76976	3.34275	3.57979	3.48025	3.21722	2.63225	3.34275	3.56514	3.99482
PIK3C3	3.21722	2.80218	4.21722	2.63225	1.63225	2.63225	1.89529	1.99482	3.21722	4.57979	2.63225	4.21722	3.48025	3.80218	3.73179	4.21722	4.21722	2.99482	2.63225	4.38714	3.73179	3.48025	3.89529	4.21722	3.21722	3.99482	3.38323	3.42367	3.43961	3.63225	3.07283	3.67665	3.43062	4.00309	3.52756	2.69365	3.30295	4.13475	3.66467	3.70264	3.39124	2.38071	3.51267	4.03664	3.61613	3.57979	3.61455	3.77664	3.64102	3.02457	3.71972	2.80218	3.75943	4.10174	3.74676	3.58918	3.65017	3.98275	3.62815	3.92176	3.70625	2.99482	3.81212	3.21722	3.54936	3.48025	3.37206	2.63225	2.89529	3.26116	3.41971	4.07971	3.32072	3.63404	3.47247	3.57336	3.52842	2.89529	3.65534	3.74515	3.70702	3.45168	3.7747	4.09168	3.78356	3.73179	3.67665	3.76655	4.52534	1.89529	3.80218	3.48025	3.91236	3.80218	3.70264	3.78281	1.89529	2.21722	2.99482	3.67665	3.48025	3.21722	2.89529	3.80218	3.48025	2.21722	3.73179	1.40986	4.04729	3.75778	2.63225	3.36922	3.33269	1.89529	3.21722	2.89529	2.63225	3.48025	3.63225	3.63225	3.21722	3.21892	3.26302	3.50617	3.75778	3.64531	3.35923	3.31451	3.65534	3.21722	3.13921	3.21722	3.19168	2.04729	4.21722	3.21722	4.21722	4.48025	2.95418	3.63225	3.69365	3.42367	3.63225	3.98275	2.73179	4.63225	3.53914	3.85465	3.48025	2.63225	2.73179	4.21722	4.21722	2.63225	3.99482	2.40986	3.63225	3.73179	2.63225	2.63225	2.63225	3.21722	2.77833	3.36265	3.46875	3.33087	3.21722	2.21722	4.38714	2.89529	2.72245	3.67665	3.40986	3.40986	1.89529	2.85465	3.63225	2.26968	3.73179	3.63225	3.82407	2.40986	3.7	3.48025	3.64752	3.49285	3.46828	3.60424	3.57374	3.21722	3.45168	3.33586	3.57231	3.8387	3.31032	3.07971	3.45366	3.43961	3.69638	3.57336	3.14683	3.85465	3.07178	3.7647	3.26968	3.25786	3.68811	3.29665	2.90601	3.55425	3.49732	2.93711	3.36922	2.99482	3.63225	3.07971	2.89529	3.42872	3.37994	3.21722	3.10896	3.74078	3.14193	3.91236	3.13612	3.6867	3.43134	3.25944	3.50205	3.70264	3.24759	4.08597	3.3465	4.08597	3.61518	3.90909	3.31774	4.01076	3.46514	3.34275	3.21722	3.07971	3.63225	4.48025	4.21722	4.53914	2.89529	3.73179	3.21722	2.63225	3.63225	2.21722	2.63225	3.63225	4.21722	1.89529	1.63225	3.40986	3.95418	3.21722	4.21722	3.43961	3.85465	2.75778	3.21722	2.95418	3.48025	3.66467	3.40986	2.89529	3.80218	2.63225	3.34275	3.07971	3.73179
PIM1	3.21722	2.80218	2.21722	3.63225	2.63225	3.95418	3.48025	3.73179	3.80218	1.40986	3.95418	3.63225	2.89529	3.21722	2.99482	3.21722	4.21722	1.99482	3.04729	3.21722	4.40986	3.89529	4.21722	1.63225	2.63225	2.99482	3.98895	4.90909	3.58645	4.63225	3.95418	5.1945	3.80913	5.05967	4.57336	4.50101	4.27493	4.80218	4.59067	5.14321	4.4864	4.96568	4.45822	4.58918	3.85465	3.86929	3.98895	3.96929	4.16952	4.99857	4.03597	4.74078	4.03805	4.90909	3.96418	3.12975	4.04729	4.53914	3.7003	4.32031	4.12579	5.21722	3.66188	4.40986	4.30941	5.21722	3.13684	4.21722	4.89529	3.54013	3.72783	4.45822	3.25255	3.89797	4.90688	3.74328	3.54979	4.11768	3.3785	4.98078	3.41751	5.45168	3.91556	5.09168	3.39942	5.73179	3.74078	3.50352	2.63225	3.48025	2.63225	2.89529	2.99482	2.21722	3.09692	3.70264	2.89529	3.80218	2.99482	3.21722	3.48025	3.21722	1.89529	2.80218	1.89529	2.21722	3.57979	3.73179	4.95418	3.75778	2.04729	3.95418	3.71972	3.89529	3.21722	3.48025	3.63225	1.89529	3.63225	4.21722	4.21722	3.55709	3.43294	3.49626	3.92771	4.16378	4.03166	3.69784	4.121	2.21722	4.05675	3.63225	3.08476	3.85465	3.89529	4.21722	4.34275	4.48025	4.80218	5.21722	5.8434	6.08663	3.76976	4.41885	4.65779	4.80218	4.76154	3.95418	3.63225	4.63225	4.31675	3.21722	3.21722	2.63225	2.40986	2.40986	2.63225	1.40986	1.63225	2.63225	2.63225	3.21722	3.395	3.45822	3.61497	3.57188	2.63225	2.21722	3.21722	3.48025	2.72245	2.80218	1.40986	1.40986	1.89529	3.36922	2.89529	4.26968	3.63225	3.27611	4.72516	3.73179	4.47097	5.02457	3.69237	3.72418	3.69067	3.51678	3.37163	3.86107	3.39279	3.73179	3.96088	3.56117	3.38833	4.21722	3.33117	4.21722	3.53037	2.89529	3.28433	4.13475	3.48682	3.51678	4.36922	4.08793	4.36161	4.88161	5.18455	2.66973	3.1103	2.71471	3.21722	3.78837	4.07283	3.92771	3.89529	4.49285	3.67469	4.76154	3.0121	4.64348	3.03501	4.63225	4.19854	5.01928	3.18807	3.41698	3.38307	4.78281	3.79191	5.01558	4.49023	4.39409	3.36241	4.56117	3.42466	5.11768	3.38714	3.56514	2.85465	1.75778	2.95418	1.89529	3.48025	3.53914	3.48025	3.73179	2.80218	4.21722	3.21722	3.80218	2.63225	3.63225	2.63225	3.48025	3.21722	3.73179	2.63225	3.21722	4.80218	3.95418	2.04729	3.56514	2.89529	3.63225	3.76976	2.92771	4.80218	2.89529	2.21722	3.63225	3.07971	3.75778	1.40986
PITX1	2.21722	2.21722	2.21722	2.63225	3.21722	4.63225	2.89529	2.99482	3.53914	3.73179	1.63225	3.63225	2.89529	3.80218	3.40986	4.21722	4.21722	2.99482	4.21722	4.02457	4.21722	4.59573	5.21722	1.63225	2.63225	3.99482	3.10759	3.10174	3.49023	3.36922	3.86929	5.09986	3.35662	3.4467	3.43134	3.50101	3.24636	2.85465	3.00571	3.59573	2.93181	3.48025	3.34275	3.45168	3.07114	3.21722	2.5601	2.96929	2.79826	3.38714	2.53914	2.53914	2.93296	3.8387	3.36041	3.12975	2.87511	3.06521	4.02457	3.36922	2.59378	2.99482	2.74727	2.73179	2.40252	4.06521	2.90943	3.63225	1.48025	2.9512	2.88537	2.75778	2.58375	3.17729	3.30741	3.2738	3.10618	3.11768	2.20162	2.79095	2.83255	2.93711	3.13315	2.80218	3.07136	2.99482	2.91765	5.87089	1.40986	1.89529	2.95418	2.89529	2.8249	2.80218	3.48025	2.03279	1.89529	3.80218	2.40986	3.02457	1.89529	3.21722	4.21722	3.21722	2.89529	3.80218	3.99482	2.40986	3.36922	3.34275	3.04729	2.04729	3.33269	1.89529	4.21722	1.89529	3.63225	2.89529	2.63225	3.95418	3.21722	3.42173	3.07037	3.4559	3.07971	4.52332	3.71679	2.96088	2.96346	4.53914	3.42872	1.63225	3.64485	3.04729	1.89529	3.21722	3.07971	4.70264	3.21722	3.21722	3.60054	3.6867	2.89529	2.89529	2.99482	3.80218	2.80218	4.04729	3.31032	3.63225	4.21722	4.80218	3.21722	2.63225	3.73179	1.40986	3.63225	2.40986	4.21722	6.33269	2.63225	3.21722	3.11937	3.17282	2.91236	3.04137	1.63225	2.21722	1.21722	2.31032	2.58495	2.21722	3.73179	2.99482	3.89529	2.63225	2.31032	3.46233	2.23994	3.27611	2.8753	2.73179	2.7647	3.35472	3.10003	2.96929	2.99879	2.6867	2.72574	2.38714	2.39279	2.40986	3.11288	2.90909	2.59983	3.34275	2.93428	2.63225	3.21722	3.48025	2.8249	2.21722	3.11485	2.6867	2.92176	2.99482	2.96929	2.57676	2.61056	2.13921	2.86929	2.71471	2.63225	2.67289	2.8249	3.34275	2.11768	3.66973	2.64298	2.43961	2.42714	3.12411	2.60759	3.52534	3.65754	2.25374	2.52756	2.20286	2.61753	2.61775	3.24759	3.50101	2.60953	1.27862	3.20014	3.42367	2.37219	1.89529	3.74078	3.92771	3.04729	4.66467	2.63225	3.89529	3.48025	4.53914	1.89529	3.73179	1.21722	4.21722	4.26452	2.21722	3.63225	4.21722	3.63225	2.89529	1.63225	3.99482	1.63225	3.21722	3.21722	2.63225	4.04729	4.34275	2.48025	3.21722	3.31032	3.92771	3.73179	3.89529	3.21722	2.63225	3.75778	2.34275	4.57979
PLAGL2	2.21722	4.38714	2.21722	2.63225	1.63225	1.63225	3.89529	3.73179	4.38714	3.40986	3.21722	4.21722	2.89529	2.21722	4.21722	4.80218	4.21722	3.40986	3.04729	2.80218	3.73179	3.89529	1.89529	1.63225	3.95418	2.40986	4.28593	3.51678	3.58645	3.95418	3.8249	3.30468	3.83661	3.4467	4.24578	3.15308	4.18747	3.36922	4.04319	2.89529	3.78979	3.15832	4.28135	3.29968	4.0946	3.57979	3.90406	3.29122	3.77455	2.91765	3.78876	2.53914	3.7079	2.51678	3.91088	3.12975	4.05628	3.80218	3.80218	2.46233	3.79372	2.40986	3.91904	3.21722	3.78499	2.48025	4.08326	2.21722	2.89529	3.65439	3.83475	3.92771	3.99879	3.92013	3.30741	3.61775	3.63225	3.31032	3.74415	3.11288	3.52061	3.83019	4.16172	3.53914	3.29814	2.57979	4.21722	3.5601	3.99482	3.48025	3.21722	3.89529	2.8249	2.21722	3.38071	3.52756	4.48025	3.80218	1.40986	3.02457	3.48025	3.21722	1.89529	3.21722	3.48025	2.21722	3.21722	2.99482	3.85465	3.92771	3.36922	3.04729	3.71972	1.89529	4.80218	2.89529	3.63225	3.48025	3.63225	4.21722	2.21722	3.45678	3.16991	3.54517	3.45822	4.43586	3.97394	3.18327	3.35048	2.21722	2.55425	3.63225	3.52728	3.36922	1.89529	4.21722	3.34275	3.48025	3.95418	3.63225	2.01558	3.21722	2.63225	3.21722	2.73179	2.95418	3.80218	3.95418	3.76976	4.21722	3.86929	3.21722	3.21722	2.63225	1.40986	1.40986	4.95418	2.99482	3.63225	2.63225	3.63225	5.21722	3.82564	3.68062	3.7635	3.55326	2.63225	3.21722	3.21722	3.76976	3.16991	3.53914	3.40986	4.21722	1.89529	4.29522	4.01076	3.71026	3.63225	3.71972	3.95683	2.40986	3.78979	2.89529	3.73588	3.55425	3.60213	2.97621	3.63828	3.38714	3.7851	3.61149	4.03888	3.04034	3.38833	2.75778	3.79557	4.43961	3.56514	3.2738	3.52534	2.85465	3.67125	3.6867	3.36922	3.84282	4.2045	4.67912	4.78048	3.21722	3.40986	3.29968	3.92176	4.44548	3.28433	3.87326	4.66788	3.87618	3.30087	3.21722	3.55642	2.91765	3.54403	3.52534	3.49869	3.32413	3.82129	3.559	3.20249	3.06521	4.30648	2.50101	3.76154	3.50101	2.97775	2.97621	3.54804	2.63225	4.80218	4.28135	4.85465	5.28135	5.21722	4.89529	5.35472	4.53914	4.21722	3.99482	4.67665	4.95418	4.35472	3.80218	3.63225	4.21722	2.63225	4.48025	3.95418	3.40986	3.63225	4.21722	3.21722	4.88018	4.04729	4.34275	4.06521	4.43961	3.89529	3.75778	4.1103	3.48025	4.21722	2.63225	4.56514	3.07971	3.40986
PLCG1	4.21722	2.80218	2.21722	4.21722	3.95418	3.21722	3.89529	3.21722	4.02457	4.40986	3.95418	2.63225	2.89529	2.21722	2.40986	4.21722	4.21722	3.40986	3.36922	4.02457	3.40986	3.21722	4.70264	2.63225	3.63225	3.99482	4.02959	4.10174	3.80218	4.36922	4.03435	3.30468	3.99133	2.81867	4.12795	3.86358	4.18747	2.63225	3.75778	4.06521	3.97621	4.21722	3.75778	3.12975	3.86832	4.1103	3.7825	4.13921	3.85213	4.21722	3.81547	3.53914	3.88073	4.10174	3.91088	3.58918	3.65017	3.59573	3.416	4.41652	3.79372	4.40986	3.74727	3.40986	3.76509	3.48025	3.02761	3.21722	3.48025	3.26116	3.07178	4.45822	3.38581	3.49922	2.96346	3.21722	3.39307	3.48025	3.10432	3.43481	3.46998	3.29968	3.44349	3.43961	2.97621	4.1103	3.80218	3.94713	3.91236	4.70264	3.63225	2.89529	3.28433	4.02457	4.35472	3.82129	3.48025	3.80218	3.99482	2.80218	3.89529	3.63225	4.21722	1.21722	4.70264	2.21722	2.40986	4.21722	4.21722	3.07971	4.04729	3.36922	3.71972	4.21722	4.21722	1.89529	3.63225	1.89529	2.63225	3.63225	3.21722	3.44519	3.65534	3.23521	3.84525	3.34275	3.48852	3.25038	3.35048	2.21722	3.42872	1.63225	3.51361	3.04729	1.89529	2.21722	3.56514	3.48025	4.71972	3.63225	3.27862	3.10174	3.48025	4.35472	4.49732	3.80218	4.21722	3.95418	2.63225	3.63225	3.21722	3.21722	3.21722	4.63225	2.99482	2.40986	2.63225	2.99482	3.63225	2.63225	4.21722	3.21722	4.54387	4.39199	4.46875	4.42603	3.95418	3.21722	4.02457	3.11768	3.65534	3.02457	2.99482	2.99482	3.48025	2.36922	3.11768	3.16277	3.14683	3.49023	3.42631	3.99482	3.50167	3.48025	3.14375	3.66973	3.34275	3.10174	3.14924	3.53914	3.89529	3.94591	3.40566	3.80218	3.46233	3.07971	3.6856	2.95418	3.17282	3.38071	3.14683	3.21722	2.93428	3.21722	3.26968	3.37333	3.13921	3.7747	3.36058	3.49285	2.57979	2.12975	2.98589	3.1754	3.63225	3.63225	3.55825	4.05675	3.43653	3.95418	3.18203	3.80218	2.97843	3.28433	2.98084	2.8387	3.09692	2.98527	3.15741	3.80218	3.36307	3.27862	3.0752	3.01558	3.58918	3.21722	3.26116	1.31032	3.74078	3.84525	4.13475	4.34275	3.21722	4.70264	3.48025	4.21722	1.89529	1.40986	3.80218	3.63225	3.70264	4.53914	3.63225	4.21722	2.63225	1.89529	4.21722	2.99482	3.63225	3.21722	4.80218	3.63225	4.50672	3.92771	3.48025	3.80218	3.76976	3.56514	3.86929	1.89529	3.21722	3.63225	4.34275	3.75778	3.40986
PLEK	3.80218	2.80218	3.21722	2.63225	2.63225	3.63225	2.89529	3.40986	3.21722	3.99482	2.63225	3.63225	1.89529	4.21722	1.40986	3.21722	4.21722	2.73179	3.36922	2.80218	2.40986	3.70264	2.89529	2.63225	1.63225	2.40986	3.81386	3.7647	3.38714	3.50672	3.46875	3.60953	3.69365	3.68116	3.09692	3.78112	3.40986	3.04729	3.34275	3.80218	3.17974	4.09692	3.1501	2.93711	2.81282	1.99482	2.44463	3.13921	2.81386	4.02457	2.17657	4.30468	2.8471	2.51678	2.71158	2.71471	2.67956	3.48025	2.61576	3.85465	2.74188	3.99482	2.90424	3.57979	2.88057	3.48025	2.9442	4.33269	3.80218	2.96308	2.67125	4.34275	2.72462	3.33076	4.19376	3.03279	2.81988	3.31032	2.13749	3.64893	2.66263	3.58918	2.73722	4.88018	3.00863	3.40986	2.80218	1.18159	1.8249	2.89529	3.21722	2.89529	2.40986	1.21722	3.32825	3.21722	1.89529	3.80218	2.40986	3.02457	3.89529	3.63225	3.48025	3.21722	3.89529	2.21722	3.73179	2.99482	3.04729	3.07971	3.63225	2.63225	3.09168	3.48025	3.21722	1.89529	2.63225	3.48025	2.63225	3.21722	2.21722	3.12035	2.72245	3.25886	3.92771	3.24321	2.81867	3.25038	3.43294	3.21722	2.96929	1.63225	2.70625	3.04729	2.89529	2.21722	3.34275	4.48025	0.632253	3.21722	3.15308	3.32413	2.89529	3.48025	2.99482	3.21722	3.33269	2.85465	3.31032	2.63225	3.21722	3.21722	4.21722	4.21722	2.99482	1.40986	2.63225	3.99482	1.63225	2.63225	2.63225	4.21722	2.77833	2.75778	2.91236	2.77833	3.63225	2.21722	1.21722	3.31032	3.26302	3.02457	2.40986	3.73179	4.21722	3.04729	3.31032	3.46233	2.94038	2.63225	2.97259	2.73179	2.97621	3.35472	3.46998	3.49285	2.99879	3.51678	3.25886	3.21722	3.20014	3.33586	2.92023	3.04034	3.31032	2.34275	3.13592	3.63225	3.3021	2.74328	2.63225	2.85465	3.31279	3.27166	2.46233	2.84282	3.11225	1.81122	2.61056	2.77664	3.40986	3.71471	3.32031	3.1754	3.40986	3.17282	2.63225	2.96929	2.64298	4.15581	2.74907	4.26161	2.6565	3.40986	3.44424	5.17974	2.70264	3.08257	2.76509	4.96568	3.05494	4.21722	3.53914	5.44854	2.97775	2.51678	2.52419	3.48025	2.67665	3.21722	3.21722	1.75778	2.95418	2.89529	1.89529	1.21722	1.89529	3.73179	4.21722	2.63225	3.55825	2.21722	2.63225	2.63225	2.63225	4.70264	3.63225	2.99482	3.95418	4.21722	3.21722	2.63225	3.85465	3.75778	3.48025	3.43961	1.89529	3.45822	3.73179	4.21722	3.80218	4.95418	2.75778	3.07971	1.40986
PLP2	3.21722	4.67665	3.21722	3.63225	4.21722	3.21722	4.48025	4.31675	2.21722	3.73179	5.09168	3.63225	4.48025	3.21722	4.21722	4.21722	4.21722	4.1103	4.63225	4.53914	3.99482	4.06521	4.21722	4.95418	3.95418	3.40986	4.58758	4.7647	4.18684	4.95418	4.68288	4.60953	4.51808	4.71679	4.38071	4.44854	4.24636	4.21722	4.24964	4.65017	4.25374	4.48025	4.04319	4.65331	3.72536	3.86929	3.90406	4.36161	3.87461	4.53914	3.49023	4.53914	3.79161	3.97621	3.68461	4.03664	3.96854	3.98275	3.49925	4.50672	3.42872	4.40986	3.94818	4.31675	3.47781	4.35472	4.52916	4.33269	4.21722	4.26116	4.6273	5.07971	4.56514	4.40807	4.58495	4.80218	4.69115	4.48025	4.41952	4.46338	4.59336	4.41515	4.55538	4.80218	4.27166	4.16475	5.26161	5.84835	6.18245	4.21722	3.80218	4.21722	4.77909	3.53914	4.35472	4.70264	3.89529	4.80218	4.73179	3.53914	2.89529	3.63225	3.48025	3.21722	4.21722	3.21722	3.99482	1.40986	4.50672	5.07971	4.95418	4.80218	4.58645	3.89529	4.21722	3.48025	4.95418	3.48025	2.63225	4.21722	4.21722	3.85732	4.16991	3.91626	4.71198	4.43586	4.56869	4.9407	4.75487	2.21722	4.36161	3.21722	3.81059	3.04729	2.89529	5.02457	4.07971	4.21722	3.43961	3.63225	3.69365	3.97621	4.11768	4.35472	3.40986	3.80218	3.71972	4.43961	3.48025	1.63225	4.21722	3.21722	3.21722	3.63225	2.40986	4.57979	4.21722	3.40986	3.21722	2.63225	4.63225	3.21722	4.64403	4.29176	4.49732	4.76221	4.21722	4.53914	4.21722	4.55825	4.16991	3.91765	2.40986	2.99482	2.89529	4.21722	3.76976	3.78426	4.17067	3.9898	3.69696	4.21722	4.02985	4.21722	4.51229	4.01368	4.48818	4.27166	4.11725	3.9721	4.48025	4.08793	4.16599	4.29814	4.38833	4.21722	4.54309	3.95418	4.19519	4.61775	4.40986	4.00149	4.34932	3.64606	4.36922	3.57979	3.47179	3.34728	3.61056	4.21722	3.80218	3.83019	4.10618	3.61149	4.68288	3.98018	4.16831	2.96929	4.61056	4.09168	4.64308	3.9721	3.64443	3.99482	4.53263	4.4864	4.59573	4.47787	4.61475	4.41885	4.54527	4.60054	4.47146	4.78112	4.28356	4.04034	4.52419	4.39779	4.42667	3.84525	3.74773	4.21722	4.53914	2.89529	3.89529	5.02457	3.89529	3.99482	4.21722	3.63225	3.70264	2.21722	4.21722	2.63225	4.21722	3.48025	1.63225	2.40986	3.63225	4.21722	4.21722	4.21722	3.36922	3.75778	3.70264	3.80218	3.31032	4.56514	3.73179	3.89529	4.21722	3.63225	4.07971	3.07971	4.40986
PLRG1	3.80218	4.67665	2.21722	4.63225	3.21722	3.63225	4.21722	3.40986	3.21722	3.99482	2.63225	4.21722	4.21722	4.53914	3.73179	3.21722	4.21722	4.1103	3.04729	3.53914	3.40986	3.70264	4.89529	4.43961	3.21722	2.40986	3.38323	3.32413	3.71972	3.50672	3.57979	3.30468	3.69365	3.68116	3.57336	3.27862	3.60251	3.36922	3.51267	3.70264	3.73917	2.57336	3.80218	3.71471	3.26968	3.40986	3.40398	3.77664	3.10759	3.60953	3.25674	3.02457	3.3335	3.6867	3.16614	2.45168	3.2011	3.70264	3.38714	3.04729	2.96929	3.73179	3.31555	2.73179	2.91709	3.89529	3.49439	4.09168	3.06521	3.64705	3.55095	3.92771	3.62028	3.50509	3.54842	3.52756	3.21722	2.89529	3.40598	3.54584	3.87208	3.77361	3.07426	3.21722	3.16063	3.21722	2.67665	2.94713	3.40986	4.89529	2.63225	4.21722	3.40986	3.21722	3.32825	2.82129	1.89529	3.80218	3.99482	3.80218	3.48025	3.21722	2.89529	3.53914	3.48025	3.21722	2.99482	2.99482	2.63225	3.34275	3.04729	3.21722	3.43961	4.21722	3.21722	3.89529	4.95418	2.89529	3.63225	2.63225	3.21722	3.76712	3.90688	3.63828	3.92771	4.07971	3.75155	3.83534	3.51095	4.53914	3.42872	3.21722	3.7301	4.04729	4.21722	3.80218	3.34275	3.89529	3.43961	3.63225	3.50101	4.10174	3.48025	3.59573	2.40986	3.21722	3.53914	3.95418	3.63225	2.63225	3.40986	3.21722	3.21722	2.63225	3.40986	2.99482	2.63225	3.73179	3.63225	3.63225	2.63225	4.80218	3.69587	3.42075	3.83985	3.41576	3.21722	3.21722	4.02457	4.21722	3.72245	2.80218	4.21722	2.40986	5.06521	3.04729	3.63225	3.63225	3.48786	3.49023	3.37977	2.73179	3.35808	3.70264	3.88502	3.42872	3.58375	3.42367	3.81619	3.38714	3.76202	3.67289	4.07635	3.80218	3.1404	3.75778	3.58198	3.95418	3.84525	4.03279	2.40986	3.50672	3.78228	3.7647	2.92176	3.40986	3.42872	2.94873	2.67469	3.66973	3.65779	2.45168	2.92176	3.73179	2.8249	3.63225	3.21722	3.42872	4.11691	2.80218	3.76104	3.91765	4.159	3.28433	3.30277	3.57567	3.91321	3.58137	3.76509	3.59573	3.41751	1.27862	3.58645	4.08597	3.85222	2.8387	3.93923	4.31032	3.46514	2.92771	3.85465	2.75778	3.43961	2.89529	2.89529	2.80218	3.48025	4.73179	3.53914	2.63225	3.21722	2.21722	3.63225	2.63225	2.63225	4.21722	3.63225	4.57979	1.63225	5.53914	4.80218	4.21722	3.04729	3.56514	4.35472	3.63225	3.31032	3.66467	3.40986	1.89529	3.80218	2.63225	3.34275	3.34275	3.73179
PML	3.21722	3.80218	3.80218	3.63225	3.95418	2.63225	4.21722	3.57979	5.02457	2.99482	3.63225	4.95418	3.89529	3.80218	2.40986	4.80218	4.21722	2.99482	4.21722	2.80218	4.86929	4.06521	4.21722	3.21722	3.95418	4.21722	3.50352	3.8387	4.36017	3.63225	3.21722	3.80218	4.01558	4.4467	3.85876	4.50101	4.12607	4.36922	3.45822	3.48025	3.97621	4.03279	3.92771	3.71471	3.29015	2.73179	3.57848	3.87618	3.85966	4.02457	3.92993	3.67665	4.18527	5.37476	3.54165	4.52207	3.53272	4.2876	3.7003	3.36922	3.63225	4.21722	3.60811	4.49732	3.33663	4.21722	5.1885	4.71972	3.80218	5.08491	5.54309	4.34275	5.26414	5.235	4.92123	5.34154	5.25023	3.48025	5.23265	4.25038	4.85245	3.71471	5.13315	3.95418	5.06367	4.16475	2.38714	3.38323	3.63225	3.48025	2.95418	1.89529	3.14683	3.21722	3.43134	3.32825	4.48025	4.21722	3.73179	3.21722	3.89529	3.95418	2.89529	4.02457	1.89529	2.21722	3.86929	4.57979	4.63225	4.07971	5.43961	3.74773	4.33269	3.89529	5.21722	4.21722	4.21722	4.21722	3.63225	3.21722	3.21722	3.99084	4.01791	3.8862	3.75778	4.72126	4.75155	4.18327	3.35048	3.21722	3.13921	3.63225	4.06615	4.04729	3.48025	4.21722	3.34275	2.89529	3.80218	3.21722	3.50101	3.21722	2.89529	3.48025	2.99482	3.95418	3.33269	4.29522	3.63225	3.63225	3.57979	3.21722	3.21722	2.63225	4.73179	3.40986	2.63225	2.40986	3.21722	3.63225	4.21722	3.21722	3.64403	3.64855	3.69937	3.66152	3.21722	3.21722	3.53914	2.63225	3.35048	3.02457	4.21722	4.40986	4.21722	3.21722	3.11768	3.26968	4.14683	3.63225	3.8753	2.73179	4.01928	3.89529	3.72152	3.55425	3.54628	3.10174	3.8082	2.91765	3.45168	3.25786	3.34554	3.32413	3.1404	3.56514	3.76886	2.95418	4.07971	3.38071	3.73179	3.04729	3.51924	4.10174	3.26968	3.37333	3.13921	3.65922	3.39905	3.13921	3.49732	2.93711	3.46233	4.08793	3.8249	3.42075	4.01076	2.55425	4.62686	4.58645	4.54262	4.17141	3.94928	4.07283	5.37731	4.14127	5.22441	5.09816	5.18762	4.35472	5.33505	4.08597	4.98098	3.69365	4.26726	3.97621	4.59458	3.48025	4.64348	3.75778	4.36922	4.45822	3.80218	3.48025	5.48025	4.21722	1.89529	3.73179	4.67665	4.21722	4.35472	3.80218	2.63225	3.63225	2.63225	1.89529	3.21722	4.40986	2.63225	3.21722	4.21722	3.43961	3.04729	3.92771	3.48025	3.21722	3.63225	3.21722	3.57979	3.48025	4.80218	2.63225	4.45822	4.34275	4.57979
PNN	5.21722	5.12411	5.91765	5.63225	5.21722	5.21722	5.21722	4.65779	5.53914	4.86929	5.33269	4.21722	4.21722	5.02457	3.73179	4.80218	5.80218	4.49732	4.36922	5.02457	5.49732	4.98275	5.35472	5.33269	4.63225	4.57979	4.92575	4.80218	5.41361	5.25674	4.84727	4.99857	5.43062	5.19212	5.23157	5.30836	5.27493	5.09168	5.1501	4.70264	5.14127	5.03279	5.13282	5.12975	5.15163	4.99482	5.28593	5.05675	5.29151	4.83193	5.43961	5.26161	5.10929	5.37476	5.2995	4.12975	5.14532	4.65017	5.15866	4.92176	5.27914	4.73179	5.22914	4.99482	5.17636	4.80218	4.75645	4.33269	4.84948	4.34522	4.47033	5.21722	4.89826	4.65798	4.121	4.48025	4.73845	4.70264	4.47247	4.67359	4.66263	5.03664	4.51166	4.27611	4.67665	4.90171	5.44603	5.18159	5.40986	3.89529	5.27611	4.89529	4.63225	5.21722	4.57336	4.82129	4.21722	4.80218	4.99482	5.17141	4.89529	4.63225	5.21722	5.30468	4.70264	4.53914	5.69526	6.05372	5.21722	5.40164	5.04729	5.71972	5.74078	4.89529	5.21722	2.89529	4.63225	4.21722	2.63225	4.95418	4.21722	5.33962	4.78658	5.35801	4.80218	5.42454	5.16659	4.79095	4.68928	4.53914	4.42872	5.09168	5.63541	4.36922	4.89529	4.53914	5.1501	5.35472	4.33269	4.80218	4.94158	5.16063	4.76976	5.89529	6.2925	4.95418	5.67665	4.63225	5.48025	4.95418	4.99482	5.21722	5.53914	4.63225	4.73179	5.31675	2.63225	4.21722	4.95418	4.21722	4.63225	5.53914	5.20534	5.01202	4.83239	4.6788	4.95418	5.02457	5.12411	4.48025	5.04438	4.60953	3.73179	5.21722	4.48025	4.36922	4.70264	4.63225	4.83985	4.74078	4.90846	4.65779	4.82663	4.48025	5.15981	4.69721	5.45317	5.16063	5.25886	4.7718	5.33921	4.70264	5.442	4.29814	5.18479	4.34275	5.0442	4.53914	5.2281	4.32825	5.31675	4.71972	4.65675	5.25824	4.95418	4.78837	5.13921	5.104	5.05802	4.61314	5.31675	4.83019	4.52842	5.06521	4.91236	4.56514	5.41885	4.87618	4.39905	4.76154	4.50039	4.88964	4.88916	4.68288	4.44424	4.71317	4.67139	4.70875	4.56958	4.71291	4.39055	4.90311	4.49644	4.69365	4.80782	4.32413	4.6173	4.39779	5.67665	5.28135	5.33269	5.84525	5.95418	5.80218	5.21722	5.80218	5.89529	4.86929	5.12411	4.95418	5.43961	5.67665	5.80218	5.43961	4.95418	4.21722	5.21722	4.99482	4.95418	4.80218	5.53914	5.53914	5.43961	5.21722	4.70264	4.43961	5.11768	4.21722	5.1103	4.21722	3.80218	5.21722	5.40164	5.80218	5.21722
SEPTIN5	2.21722	4.21722	2.21722	3.63225	3.95418	2.63225	1.89529	4.31675	2.80218	3.73179	3.63225	4.63225	4.70264	3.21722	3.99482	4.21722	4.21722	4.31675	3.04729	4.02457	4.40986	0.895287	4.21722	4.43961	1.63225	4.21722	3.50352	3.42367	3.21722	4.43961	3.8249	3.60953	3.91605	4.31343	3.74328	3.78112	3.68997	3.36922	3.56514	3.70264	3.01928	2.74328	2.84525	4.12975	3.48025	3.21722	3.15734	3.87618	3.21722	3.53914	3.15581	2.53914	3.63094	3.97621	3.24209	4.12975	3.41885	3.98275	3.29694	4.32031	3.24231	2.99482	3.33775	3.73179	3.16502	4.06521	2.90943	2.21722	3.48025	2.83969	3.23684	3.07971	3.07971	3.11717	3.47247	3.2738	3.21722	3.89529	2.53604	2.87841	2.66263	3.45168	3.07426	3.71972	2.56117	3.40986	2.53914	2.5601	1.8249	1.89529	4.21722	2.89529	3.14683	4.21722	3.21722	3.38071	4.48025	3.21722	3.73179	4.21722	3.89529	3.21722	4.48025	4.02457	2.89529	3.21722	3.57979	2.40986	3.04729	3.34275	2.63225	3.50672	2.80218	4.48025	3.21722	3.89529	3.63225	1.89529	3.63225	3.95418	3.80218	3.74838	3.72245	4.03745	4.07971	4.45822	3.7855	4.59831	4.30741	3.80218	4.21722	2.63225	3.76515	3.36922	4.21722	3.21722	4.56514	4.89529	3.21722	3.21722	4.01558	3.51678	3.76976	3.89529	4.40986	3.63225	3.33269	3.85465	3.76976	4.63225	3.73179	3.21722	4.21722	2.63225	3.73179	4.57979	3.63225	2.99482	3.21722	4.95418	4.21722	3.21722	3.19337	3.05546	2.59749	2.93033	3.21722	3.21722	2.80218	4.21722	3.26302	3.38714	3.40986	3.40986	2.89529	3.21722	2.89529	3.78426	3.40986	2.63225	3.69696	3.73179	3.50167	3.70264	3.41751	3.72418	3.6559	4.10174	3.23521	4.30468	3.48025	4.29739	3.31451	4.29814	3.31032	3.56514	3.56655	4.53914	3.07971	4.15832	3.91236	4.21722	4.04976	3.87433	4.54979	3.37333	3.31506	3.44349	3.00911	4.01368	3.93342	3.45168	4.13475	3.78837	3.99482	4.53037	3.63225	4.21722	3.05802	3.53914	2.77291	3.80218	3.56979	4.34846	3.02391	3.17974	3.09692	3.01844	2.98748	3.55064	2.75009	2.86358	3.05852	3.69365	2.50826	3.8387	2.86523	4.48025	3.60953	3.75778	3.85465	1.75778	3.63225	1.89529	4.48025	3.80218	4.48025	4.40986	3.21722	4.95418	2.89529	3.21722	3.63225	4.63225	4.21722	4.48025	4.21722	3.99482	5.09168	3.21722	4.21722	4.43961	3.36922	3.07971	2.89529	3.95418	3.89529	4.28135	1.99482	3.48025	3.80218	2.63225	3.75778	2.75778	3.99482
POLA2	3.80218	2.21722	2.21722	2.63225	1.63225	1.63225	1.89529	2.73179	2.80218	2.99482	2.63225	4.21722	4.21722	3.80218	2.40986	5.53914	4.21722	3.21722	3.04729	3.80218	2.40986	2.89529	3.48025	3.63225	4.21722	2.40986	2.66702	2.8387	3.02457	3.21722	3.63225	2.53914	3.39409	3.05967	3.32825	3.39409	2.92443	2.63225	2.92771	2.70264	3.6867	3.48025	3.34275	3.45168	3.51544	3.73179	3.42445	3.29122	3.38323	2.53914	3.61715	3.21722	3.46348	3.10174	3.40515	3.29968	3.53272	2.89529	3.45822	2.92176	3.57415	2.40986	3.56171	2.40986	3.32308	3.21722	3.80927	2.63225	3.59573	3.96898	3.75531	3.75778	3.83751	3.9549	3.75487	4.21722	3.39307	2.63225	3.99998	2.96088	3.79191	3.12975	3.84685	3.21722	4.05593	3.57979	3.02457	2.31909	2.14683	4.48025	3.21722	3.48025	3.91236	1.21722	2.66082	3.32825	3.48025	3.21722	2.40986	3.53914	1.89529	3.21722	1.89529	3.80218	1.89529	2.21722	1.99482	3.40986	4.21722	2.34275	3.36922	4.13475	3.53914	2.89529	3.21722	3.89529	2.63225	3.89529	2.63225	2.63225	3.21722	2.98285	2.84798	2.85551	3.45822	2.75778	3.56869	2.79095	3.07037	2.21722	3.77664	3.21722	3.42872	2.04729	2.89529	3.80218	2.75778	3.48025	2.63225	3.63225	3.27862	3.32413	3.76976	3.35472	3.40986	3.21722	4.02457	3.21722	3.63225	3.21722	3.21722	3.21722	3.21722	2.63225	3.40986	2.99482	2.63225	1.40986	3.63225	2.63225	2.63225	3.21722	3.04137	2.87326	2.56186	2.87144	1.63225	4.21722	2.21722	2.31032	2.72245	3.53914	1.40986	2.40986	3.48025	3.36922	3.63225	2.26968	3.3274	3.58645	3.28192	2.73179	3.35808	3.06521	3.10003	2.77664	3.42764	3.32413	3.00285	3.21722	3.23409	2.99482	3.03888	3.10174	2.94775	3.07971	3.25621	4.33269	2.92771	3.2738	3.40986	2.63225	2.48682	2.7647	2.78426	3.33586	3.08476	3.13315	3.19552	2.42872	3.1103	1.12975	3.16277	2.67289	3.40986	2.98018	3.31032	2.55425	3.56052	3.33269	3.63659	3.21722	2.39347	2.8249	3.32876	3.39124	4.03279	3.62509	3.65045	3.30128	3.70702	3.78112	3.27611	3.69365	2.97775	3.42367	3.49995	2.31032	3.30468	3.21722	3.50672	4.07971	2.63225	3.48025	3.89529	3.80218	1.89529	3.73179	2.80218	2.63225	3.63225	2.21722	2.63225	2.63225	2.63225	2.89529	3.95418	2.40986	3.95418	3.21722	3.21722	3.80218	2.63225	2.75778	1.89529	3.43961	2.89529	3.07971	3.73179	1.89529	3.80218	4.21722	2.75778	3.92771	1.40986
POLB	3.80218	3.80218	3.80218	2.63225	3.21722	2.63225	1.89529	1.99482	4.21722	1.40986	3.21722	2.63225	4.21722	3.21722	3.99482	3.21722	4.21722	1.99482	2.04729	3.53914	3.99482	3.70264	3.48025	3.95418	2.63225	2.40986	4.66702	4.04034	4.27611	3.63225	4.21722	3.91765	4.33751	3.9442	4.12795	3.50101	3.92443	4.13475	4.24964	4.14321	4.21722	3.82129	4.11534	4.21722	3.99838	3.86929	3.87461	3.29122	4.04949	3.38714	4.02457	3.91765	3.9957	3.51678	4.07908	3.45168	4.27995	3.80218	4.07971	3.78426	4.08476	3.40986	4.03904	2.99482	4.06277	2.48025	3.2243	2.95418	3.48025	2.80052	3.07178	3.34275	2.91306	3.19194	3.30741	3.52756	3.32031	3.31032	2.72245	3.18327	3.30648	3.37768	3.13315	3.53914	2.80218	3.49732	3.74078	3.94713	4.52534	1.89529	3.21722	1.89529	3.40986	4.38714	3.70264	3.52756	2.89529	4.53914	3.40986	2.80218	2.89529	3.21722	3.48025	1.21722	2.89529	2.21722	2.40986	3.40986	2.04729	3.92771	3.63225	1.63225	3.21722	3.48025	3.21722	2.89529	3.63225	1.89529	3.63225	3.21722	2.21722	2.90039	2.84798	3.28213	2.92771	2.95942	2.75155	3.25038	3.72245	3.80218	2.29122	2.63225	3.02818	3.63225	3.89529	2.21722	3.34275	2.89529	3.80218	2.63225	2.69365	3.21722	2.89529	2.48025	3.40986	2.95418	3.09168	4.13475	2.89529	2.63225	4.40986	4.21722	3.21722	2.63225	3.99482	3.40986	3.63225	4.21722	3.63225	4.21722	2.63225	3.21722	3.37394	3.72741	4.04729	4.26376	2.63225	2.21722	3.53914	3.63225	3.78658	3.80218	2.99482	4.21722	3.89529	3.04729	3.76976	3.54979	3.88379	4.02457	3.67785	2.73179	3.50167	3.21722	3.60123	3.49285	3.6382	3.10174	3.61097	3.21722	3.73856	3.67289	3.40566	3.51678	3.1404	3.07971	3.43678	3.80218	3.49475	2.89529	2.99482	3.21722	3.45366	3.04034	3.78426	3.57979	3.57415	3.73722	3.57739	3.36161	2.99482	3.12975	2.92176	3.25786	3.28433	3.26028	3.01076	3.29122	2.85157	2.95418	2.39676	2.91765	3.17587	2.63225	3.02391	3.10174	2.74328	2.88093	3.06277	2.99962	3.56952	3.27862	2.93603	2.50101	2.56271	3.51678	2.93923	3.31032	3.60953	3.56514	3.63225	3.07971	3.80218	3.89529	1.89529	3.53914	2.89529	1.40986	4.21722	2.63225	3.55825	3.21722	3.63225	2.63225	2.63225	4.70264	3.21722	3.40986	1.63225	3.21722	3.21722	3.43961	3.04729	3.75778	2.89529	3.95418	4.31032	3.34275	3.73179	1.89529	3.80218	3.63225	3.34275	3.07971	3.73179
POLG	3.21722	4.67665	2.21722	2.63225	3.21722	4.21722	1.89529	3.40986	4.67665	3.73179	2.63225	3.63225	3.48025	2.21722	3.40986	3.21722	4.21722	3.40986	2.63225	3.80218	2.99482	3.70264	3.89529	4.21722	3.63225	2.40986	3.5601	3.8387	3.49023	4.21722	3.8249	3.67665	3.63225	3.60716	3.85876	3.01558	3.5094	3.85465	3.80218	3.21722	3.17974	3.57336	3.40164	3.71471	3.36922	2.99482	3.38323	3.96929	3.51311	2.91765	3.49023	3.53914	3.73389	3.51678	3.52147	2.45168	3.55825	3.59573	3.49925	3.71026	3.31506	3.99482	3.68803	3.21722	3.47781	3.48025	3.67082	4.53914	3.89529	3.84612	3.67125	3.34275	3.6382	3.81051	3.90688	3.96568	3.71026	3.48025	3.76552	3.59831	3.66263	3.58918	3.73722	3.71972	3.7647	3.99482	3.67665	2.85966	3.40986	2.89529	2.95418	3.48025	2.40986	3.21722	2.66082	2.82129	1.89529	3.80218	2.99482	2.53914	1.89529	3.95418	1.89529	2.80218	2.89529	4.21722	3.21722	1.40986	2.04729	3.56514	3.36922	3.85465	3.43961	1.89529	3.21722	3.89529	4.63225	3.89529	2.63225	3.95418	2.21722	3.07596	3.72245	3.42487	3.21722	3.43586	3.71679	3.43481	2.84798	2.21722	3.29122	2.63225	3.48586	3.85465	3.48025	2.21722	2.34275	1.89529	2.21722	1.63225	3.01558	2.6867	2.31032	3.48025	3.86929	3.43961	2.63225	3.36922	1.89529	3.21722	3.21722	3.21722	4.21722	2.63225	1.40986	2.40986	2.63225	3.40986	2.63225	2.63225	2.63225	3.21722	3.16912	3.10356	2.69937	3.09383	1.63225	2.21722	3.53914	1.31032	2.43294	3.38714	2.40986	1.40986	2.89529	2.04729	3.11768	2.26968	2.94038	2.95418	2.77096	3.40986	3.08156	2.89529	3.4527	3.29122	3.05324	2.8387	3.24709	3.21722	3.01728	3.33586	3.11288	2.42367	3.22786	2.75778	3.45366	2.95418	3.17282	2.74328	2.40986	2.85465	2.83475	2.42367	3.04729	2.84282	3.38433	3.34728	2.85157	3.13921	2.99482	3.71471	2.63225	2.08793	2.8249	2.34275	2.48025	2.55425	3.57739	2.80218	3.70016	2.91765	3.5045	3.28433	3.4756	3.63225	3.55064	3.68829	3.56095	3.21722	3.36307	2.27862	3.75119	3.01558	3.48025	1.8387	3.45019	3.76976	3.21722	3.56514	3.63225	3.34275	3.21722	3.48025	3.89529	3.53914	4.48025	3.73179	2.80218	2.63225	3.70264	2.21722	2.63225	3.63225	2.63225	2.89529	3.21722	2.99482	3.21722	3.21722	4.21722	3.43961	2.63225	3.56514	3.48025	3.95418	2.89529	3.56514	3.86929	4.21722	3.80218	2.63225	3.56514	3.07971	2.40986
POLR2E	4.21722	3.80218	4.21722	3.63225	4.63225	3.63225	4.70264	5.05372	4.91765	4.40986	4.95418	3.63225	4.89529	5.53914	4.40986	3.21722	5.80218	4.86929	4.74773	5.21722	5.73179	5.14321	5.59573	4.80218	3.63225	4.40986	5.14507	4.51678	5.05852	4.63225	5.03435	4.74078	5.15308	4.91382	4.93091	4.69365	4.73179	4.80218	4.66467	4.80218	4.60424	5.12795	4.73506	4.98773	4.31032	4.86929	4.25198	4.77664	4.54149	4.83193	4.52302	5.0752	4.2866	4.10174	4.28461	5.12975	4.36561	4.70264	4.33521	4.85465	4.40669	4.73179	4.37579	4.31675	4.72959	4.98275	5.13684	5.09168	4.75327	5.18969	5.14633	4.92771	4.96369	5.05243	5.04438	5.25986	5.14181	5.16831	5.20162	5.05774	5.27734	5.10703	5.39619	5.21722	5.13883	4.53914	4.80218	5.39882	5.31675	4.70264	5.27611	4.89529	4.52534	5.02457	4.03279	4.40625	4.89529	3.21722	4.86929	4.46514	4.89529	4.95418	5.48025	4.91765	4.89529	3.80218	4.1103	3.99482	4.63225	4.45822	4.63225	5.21722	4.58645	5.48025	5.53914	5.35472	5.21722	4.70264	4.95418	4.95418	5.02457	4.70532	4.16991	4.79208	4.28135	4.70264	4.86703	5.47745	5.09591	5.21722	5.29122	4.63225	4.94911	4.36922	4.89529	4.80218	4.84525	4.48025	4.80218	3.63225	4.50101	4.56117	3.89529	4.2876	4.99482	3.95418	3.53914	4.80218	3.76976	4.80218	4.40986	5.80218	4.80218	5.43961	4.57979	4.21722	5.43961	4.73179	5.09168	4.95418	4.63225	4.21722	5.0144	5.00571	5.08543	5.21129	3.21722	3.80218	4.21722	4.11768	4.26302	4.21722	5.21722	4.40986	5.35472	4.13475	4.11768	4.50672	3.8249	4.21722	3.71582	4.99482	4.08156	4.53914	4.0084	4.39555	4.45822	4.16063	4.41438	4.64348	4.79651	4.37333	4.67359	4.34967	4.34985	4.21722	4.34027	4.33269	4.32257	4.96568	4.57979	4.63225	5.00467	5.02457	4.46233	4.1754	4.22982	4.04388	4.50868	5.01368	5.1103	4.65331	4.63225	4.92082	4.28433	4.75778	4.95418	4.49285	5.96491	5.41361	5.54608	5.0752	4.98801	5.03435	4.54007	4.93181	4.71291	5.04282	5.18013	4.93968	4.83255	4.55163	5.26161	5.01558	5.04623	4.72623	5.48149	5.16831	4.9721	4.40164	5.47355	5.66467	5.15581	3.48025	5.48025	5.46514	4.21722	3.99482	4.91765	2.63225	4.95418	5.02457	4.63225	4.95418	4.63225	4.48025	4.80218	4.86929	4.21722	3.21722	4.21722	5.09168	3.36922	4.75778	4.59573	4.09168	4.31032	4.66467	3.99482	4.89529	5.02457	3.63225	4.56514	4.75778	4.73179
POLR2G	3.80218	4.21722	2.21722	2.63225	2.63225	3.95418	3.48025	3.57979	2.21722	2.99482	2.63225	2.63225	1.89529	2.21722	2.40986	4.80218	4.21722	2.99482	4.21722	3.53914	1.40986	3.21722	2.89529	3.21722	1.63225	3.73179	3.94713	3.32413	3.58645	3.04729	3.8249	3.46514	3.94158	3.26612	3.38071	3.50101	2.92443	3.21722	3.75778	3.70264	3.73917	3.82129	3.51267	3.93711	4.24892	2.99482	4.10759	3.66973	4.14507	3.80218	4.31408	4.30468	4.13041	4.51678	4.32009	3.12975	4.46345	3.80218	4.29694	3.46233	4.48236	2.40986	4.34324	2.99482	4.36995	3.89529	4.96127	5.38714	4.06521	4.9027	4.88537	4.34275	4.68206	4.52548	4.52981	4.63945	5.03218	4.21722	4.76552	4.21722	4.59336	4.21722	4.94873	4.33269	4.8387	4.36406	3.74078	4.02959	4.34846	3.48025	0.632253	4.48025	3.52534	3.21722	4.09692	4.15832	1.89529	2.21722	2.40986	3.21722	3.89529	3.21722	2.89529	2.21722	1.89529	3.80218	2.99482	3.73179	2.63225	3.92771	3.04729	3.36922	3.33269	2.89529	3.21722	1.89529	2.63225	4.21722	2.63225	2.63225	3.80218	3.36136	3.43294	3.42487	2.75778	3.56514	4.11412	3.37591	3.65534	2.21722	3.29122	3.21722	3.48586	3.63225	4.21722	3.21722	3.34275	1.89529	3.80218	3.63225	2.69365	3.32413	3.48025	3.59573	4.65779	2.95418	3.71972	3.36922	4.01076	4.95418	3.21722	3.21722	4.21722	2.63225	2.99482	2.99482	2.63225	3.40986	2.63225	2.63225	4.21722	3.21722	3.49593	3.80218	3.6662	3.84107	2.63225	3.21722	3.53914	3.31032	3.78658	3.38714	3.73179	4.21722	1.89529	2.63225	3.11768	3.36922	3.6662	3.71972	3.80658	3.99482	3.9205	4.14321	3.48705	3.13921	3.42764	3.8387	3.28213	3.86107	4.28356	3.25786	3.59831	3.60424	2.72536	3.56514	3.78228	3.43961	3.38227	2.89529	3.63225	3.36922	2.98159	3.04034	3.04729	3.97058	4.02818	4.04388	4.19552	3.21722	3.31675	3.29968	3.36922	2.67289	3.14683	2.98018	3.55825	2.29122	4.94554	2.95418	4.50751	3.91765	3.87889	4.28433	4.46001	4.01928	4.78281	4.6034	4.60639	4.12795	4.46998	3.01558	4.61525	4.01558	4.21722	3.8387	4.68339	3.89529	3.46514	3.56514	3.36922	3.07971	3.21722	3.48025	2.89529	3.53914	1.89529	3.40986	4.02457	2.63225	3.63225	2.21722	3.63225	3.63225	4.63225	1.89529	1.63225	2.99482	2.63225	3.21722	4.21722	3.43961	2.04729	4.21722	3.70264	3.21722	3.63225	2.56514	2.99482	3.48025	2.21722	4.21722	4.34275	3.56514	2.99482
POU2F1	3.80218	3.53914	3.21722	2.63225	2.63225	3.95418	3.48025	4.21722	2.80218	2.99482	1.63225	3.63225	2.89529	2.21722	3.40986	4.21722	4.21722	2.40986	3.63225	3.80218	3.73179	2.48025	3.48025	2.63225	1.63225	3.73179	3.5601	3.42367	3.63225	3.74773	3.28433	3.21722	3.50101	3.52916	3.15832	3.60054	2.92443	4.04729	2.66467	3.35472	3.10174	3.48025	3.1501	3.83019	3.63225	2.40986	3.75043	2.77664	3.54149	3.12411	3.23711	3.02457	3.44111	3.32413	3.31424	3.45168	3.34741	3.35472	3.60327	3.85465	3.26697	3.40986	3.504	4.40986	3.37652	2.48025	3.05967	3.21722	3.70264	3.28027	3.38494	2.34275	3.38581	3.33076	2.58495	3.43134	3.34497	3.11768	3.45942	3.31451	3.30648	3.29968	2.73722	2.63225	3.47097	3.57979	3.46514	3.38323	3.14683	1.89529	3.63225	1.89529	3.8249	3.80218	3.61775	2.82129	3.48025	3.21722	2.99482	4.30468	3.89529	2.63225	2.89529	2.80218	1.89529	2.21722	3.21722	4.21722	3.63225	3.07971	3.04729	2.85465	2.95418	2.89529	3.21722	2.89529	3.63225	2.89529	3.63225	3.63225	3.21722	3.12035	2.96346	3.22324	3.45822	3.19074	3.40363	3.03888	3.35048	2.21722	3.42872	2.63225	2.90789	3.85465	1.89529	4.21722	3.75778	1.89529	3.43961	2.63225	3.39409	3.21722	3.11768	3.70264	1.99482	2.21722	3.53914	4.04729	4.21722	1.63225	3.73179	3.21722	4.21722	2.63225	3.99482	3.99482	3.63225	2.40986	2.63225	3.63225	2.63225	3.21722	2.98692	3.19519	2.99482	3.21722	2.63225	2.21722	3.21722	3.11768	2.72245	2.80218	3.40986	2.99482	1.89529	3.21722	3.48025	3.16277	3.09792	3.53914	3.57831	3.21722	3.25374	3.06521	3.43522	3.55425	3.10571	3.51678	3.27054	3.38714	3.42253	3.25786	3.40566	2.97621	2.59983	2.34275	3.40243	2.63225	2.81668	3.66082	2.63225	3.04729	3.23684	3.04034	3.16277	3.33586	3.13921	3.7747	3.23859	3.05675	2.99482	2.12975	3.32031	3.1754	2.14683	3.17282	3.48025	2.77664	3.05802	3.53914	2.64953	2.80218	3.07154	3.63225	2.91372	3.73917	2.78281	3.05086	3.13432	2.99962	3.30648	3.39409	3.00729	3.27862	2.80782	2.97621	3.17189	2.63225	3.67665	3.45822	3.85465	3.34275	4.33269	2.89529	3.48025	4.02457	3.48025	3.73179	2.80218	5.43961	3.11768	2.21722	3.63225	2.63225	3.63225	2.89529	2.63225	3.99482	3.21722	3.21722	3.21722	2.63225	3.63225	3.56514	3.70264	4.09168	3.11768	3.66467	3.86929	2.89529	3.80218	4.63225	3.56514	3.75778	3.40986
POU5F1	4.80218	5.53914	4.21722	3.63225	3.63225	5.43961	4.70264	5.65779	5.53914	4.57979	4.80218	2.63225	6.14321	5.02457	4.73179	3.21722	5.21722	5.57979	4.50672	4.53914	4.40986	4.70264	4.21722	4.95418	4.63225	3.40986	4.21722	4.60424	4.58645	4.29522	4.14683	4.21722	4.51808	3.68116	4.40625	4.33751	4.60251	4.04729	4.45822	4.75327	4.35808	3.89529	4.18405	4.65331	4.46233	4.31675	4.53209	3.87618	4.50832	4.60953	4.40484	3.91765	4.47674	3.10174	4.5714	4.29968	4.55191	4.14321	4.56514	4.10618	4.38433	2.99482	4.21722	3.40986	4.38307	3.70264	3.98651	4.33269	3.48025	3.87783	4.50312	4.21722	4.57448	5.36186	4.121	5.41885	4.38119	4.21722	5.28539	4.0004	4.75009	3.21722	4.67912	3.33269	4.9514	1.99482	4.88964	4.74231	4.63225	4.48025	5.02457	4.89529	4.8249	4.53914	3.82129	4.63945	4.70264	3.80218	6.1103	4.9721	6.14321	3.95418	5.06521	5.02457	5.48025	5.21722	5.21722	4.21722	4.85465	4.92771	4.74773	5.53914	4.58645	4.89529	6.21722	5.06521	4.63225	5.48025	4.21722	4.63225	3.80218	5.21551	4.26302	5.31353	4.28135	4.79341	5.04573	4.64893	4.47247	4.21722	3.96929	5.09168	5.29921	4.36922	4.21722	2.21722	4.21722	1.89529	3.63225	3.95418	4.21722	3.90909	4.11768	4.21722	4.80218	4.09168	4.21722	4.74773	4.11768	1.63225	4.21722	4.80218	3.21722	4.95418	5.31675	5.31675	4.21722	3.73179	5.09168	4.63225	3.63225	4.80218	4.36329	4.59909	4.43961	4.34176	3.63225	4.53914	3.80218	4.01076	4.54842	4.02457	4.21722	3.99482	4.48025	2.36922	4.89529	4.32031	4.57979	4.33269	4.4714	3.99482	4.63225	4.06521	5.71429	4.25469	5.47328	4.16063	5.90506	4.64348	5.43718	3.94591	5.49831	4.07136	4.63225	3.75778	5.11485	4.21722	5.96724	5.06521	5.46875	3.74773	4.50312	5.28496	3.98589	4.46297	4.86006	4.67912	4.65892	4.82727	5.96445	3.93711	5.56036	6.41885	4.57979	5.90074	6.72818	4.21722	5.36545	3.95418	5.07099	4.21722	7.03386	4.28433	4.56944	3.97621	5.43755	5.40449	5.39445	3.80218	4.12206	4.50101	4.45243	3.15308	5.56271	4.10174	5.38549	3.89529	5.30468	5.31237	5.40484	5.34275	5.63225	6.35472	6.70264	6.30468	5.59573	4.73179	4.91765	3.63225	4.92503	3.21722	3.63225	4.21722	4.21722	4.89529	5.09168	5.80218	4.21722	4.21722	4.21722	4.71972	4.74773	5.00571	5.06521	4.63225	4.70264	4.40164	4.21722	3.48025	4.21722	2.63225	4.34275	4.84525	5.1103
PPAT	2.21722	3.21722	4.53914	3.63225	2.63225	2.63225	4.21722	3.40986	4.21722	1.40986	3.63225	2.63225	3.48025	3.80218	2.40986	3.21722	4.21722	3.86929	1.04729	3.80218	2.99482	3.70264	3.48025	1.63225	4.21722	2.99482	3.81386	3.10174	3.84171	3.21722	3.73179	3.12411	3.94158	2.35923	3.38071	3.60054	2.85043	2.04729	3.1501	2.89529	3.45537	4.03279	3.92771	3.29968	3.16277	3.99482	3.38323	3.55425	3.01617	2.80218	3.17657	3.02457	3.15261	0.516776	3.13991	3.71471	3.19297	3.21722	3.29694	3.46233	3.40669	3.73179	3.09874	2.40986	3.0546	2.89529	3.19574	2.63225	3.59573	3.46697	3.55095	2.75778	3.62028	3.4391	3.26302	3.03279	3.39307	2.31032	3.48541	2.96088	3.24759	3.03664	3.29665	3.43961	3.42367	3.21722	4.02457	3.90406	3.73179	2.89529	3.80218	3.48025	3.52534	3.21722	3.74328	3.78281	3.89529	3.21722	1.40986	3.67665	3.89529	2.63225	2.89529	2.21722	3.48025	2.21722	3.86929	2.99482	2.63225	2.75778	3.36922	2.85465	3.53914	1.89529	3.21722	3.48025	4.21722	1.89529	4.21722	2.63225	4.53914	3.491	3.07037	3.60175	3.75778	4.05057	4.08715	3.37591	3.35048	2.21722	3.13921	2.63225	3.70625	2.63225	3.89529	2.21722	3.34275	3.89529	3.43961	3.63225	2.86358	3.90909	2.31032	3.35472	3.86929	4.33269	3.63225	3.50672	3.76976	3.21722	3.73179	3.21722	3.21722	3.63225	3.40986	4.21722	2.63225	3.73179	2.63225	2.63225	2.63225	3.21722	3.62633	3.28135	3.19413	3.41576	1.63225	2.21722	3.21722	4.31032	3.26302	3.02457	1.40986	2.99482	3.48025	2.04729	3.31032	3.78426	2.88379	3.15581	3.06374	3.40986	3.21722	3.06521	3.32559	2.87618	3.27563	2.8387	3.44563	3.21722	3.69047	2.54736	3.25038	3.10174	3.59983	3.92771	3.15667	3.21722	3.49475	2.89529	3.63225	3.29522	3.19732	2.7647	2.46233	2.61149	2.90789	3.13315	2.90601	2.96929	3.1103	3.45168	2.92176	3.48025	1.8249	2.34275	3.31032	2.77664	3.57739	2.95418	3.70016	3.02457	2.97843	2.8249	3.36271	2.8387	3.66082	3.53628	3.18762	3.21722	3.66263	3.01558	3.23217	3.78112	3.05575	2.51678	3.6617	3.31032	3.30468	3.66467	3.63225	3.75778	3.80218	1.89529	3.89529	3.21722	1.89529	1.40986	3.53914	3.63225	3.48025	3.21722	2.63225	2.63225	3.63225	3.89529	2.63225	2.40986	4.21722	3.21722	3.21722	3.43961	3.85465	3.75778	3.21722	3.43961	3.31032	3.66467	2.99482	3.48025	3.21722	2.63225	3.92771	2.34275	4.40986
PPL	5.02457	3.21722	5.38714	4.63225	4.95418	4.43961	4.70264	4.1103	4.38714	4.21722	3.95418	2.63225	3.48025	4.80218	4.21722	3.21722	4.21722	3.21722	4.21722	3.53914	4.21722	3.89529	2.89529	3.63225	3.95418	3.40986	3.18159	3.7647	3.58645	3.36922	3.14683	3.38714	4.03943	3.75155	4.03279	3.78112	3.77243	3.95418	3.96724	4.06521	3.45537	3.15832	4.37249	4.03664	4.35957	3.57979	4.62343	3.29122	4.50352	3.21722	4.46514	3.53914	4.21458	3.51678	4.26047	3.29968	4.06966	3.48025	4.416	3.26968	4.40669	3.99482	4.24684	3.40986	4.17259	2.48025	3.64991	3.43961	2.48025	3.80052	3.51924	3.34275	3.50781	4.18463	3.47247	3.43134	3.54979	3.11768	3.92598	3.49139	4.63991	3.58918	3.88161	2.43961	3.92617	3.49732	4.21722	3.44463	3.40986	2.89529	4.21722	3.89529	3.99482	2.80218	4.2738	4.456	3.89529	5.02457	4.40986	3.53914	4.48025	4.63225	2.89529	4.21722	3.89529	4.21722	3.57979	4.57979	4.74773	4.75778	5.21722	4.43961	4.33269	3.48025	4.21722	4.21722	3.63225	2.89529	4.21722	2.63225	4.80218	4.28541	4.30741	4.54517	3.45822	3.92771	4.11412	4.43481	4.21722	5.21722	4.66973	5.21722	4.47179	3.04729	3.48025	3.21722	3.34275	1.89529	3.43961	3.63225	4.01558	3.60424	3.89529	3.48025	3.99482	3.80218	3.71972	3.95418	3.63225	3.95418	4.31675	3.21722	3.21722	4.21722	4.40986	3.40986	3.63225	3.99482	4.21722	2.63225	4.21722	3.21722	4.97996	4.79487	5.03435	4.98692	2.63225	2.21722	4.21722	3.76976	4.75487	4.02457	4.40986	4.40986	2.89529	4.04729	4.39779	3.63225	4.54372	4.18684	4.23039	3.86929	4.37476	3.48025	4.18619	3.82727	3.99879	3.42367	4.0779	3.53914	3.58918	4.08793	3.89947	3.51678	4.26968	3.75778	3.87288	3.43961	4.26028	3.89529	3.99482	3.95418	3.67125	4.21722	3.36922	4.9583	5.35011	4.86433	4.57739	4.05675	4.21722	3.93711	3.67178	4.37333	3.8249	4.3021	4.11768	3.77664	2.95848	2.63225	3.14596	3.46514	3.69212	2.99482	3.85531	2.8387	3.74328	4.11359	4.00455	3.40625	3.12206	2.50101	3.67665	3.50101	4.20014	2.6867	3.07673	3.31032	3.74078	4.45822	3.63225	3.34275	3.43961	5.21722	4.89529	3.21722	3.89529	3.73179	3.21722	3.63225	4.16831	3.80218	2.63225	3.63225	2.63225	3.48025	2.63225	4.40986	3.21722	3.21722	3.21722	3.95418	3.36922	1.75778	2.89529	4.21722	4.63225	4.61576	4.73179	4.89529	3.21722	3.63225	4.45822	3.75778	2.40986
PPP1CA	4.80218	4.67665	4.53914	4.21722	4.21722	3.63225	1.89529	4.21722	4.67665	3.99482	3.63225	4.21722	4.89529	3.80218	3.73179	5.21722	5.80218	4.73179	4.04729	4.38714	4.21722	4.59573	2.89529	4.63225	2.63225	4.40986	4.50352	4.21722	4.67665	4.69115	4.75564	4.21722	4.64785	4.11412	4.57336	4.27862	4.27493	4.04729	4.53914	4.48025	4.35808	4.38071	4.73506	4.12975	5.16831	5.1103	5.25769	4.66973	5.15734	4.91765	5.25186	4.30468	4.92654	4.60424	5.1498	4.71471	5.25479	5.02457	5.17141	4.81988	5.11225	4.57979	5.24096	4.86929	5.21722	5.06521	5.94205	6.05852	5.35472	6.2234	5.82829	5.1501	5.62478	6.00033	5.83287	6.57336	5.87596	5.01076	6.55764	5.96088	6.51438	5.92417	6.41411	5.18684	6.34967	5.96445	5.02457	5.51787	5.75564	4.48025	4.09168	4.21722	4.68288	4.80218	4.68188	4.98275	3.48025	3.80218	4.21722	4.30468	3.89529	3.21722	4.21722	4.02457	3.89529	3.21722	4.1103	4.57979	4.36922	5.56514	5.43961	5.47355	5.5149	5.06521	4.80218	5.06521	5.21722	4.70264	5.21722	4.21722	5.02457	4.76246	4.16991	4.60637	4.07971	5.23027	5.74294	4.49139	4.58495	4.80218	4.72418	4.80218	4.90265	4.74773	3.48025	4.80218	4.34275	4.89529	4.33269	3.21722	4.64785	4.51678	4.21722	4.75327	5.31675	4.09168	4.33269	4.50672	4.48025	3.95418	4.49732	3.21722	3.21722	2.63225	5.1103	3.99482	2.63225	4.73179	4.43961	2.63225	4.21722	3.21722	5.38451	5.27611	5.23429	5.40022	4.80218	4.21722	5.02457	2.89529	4.65534	3.80218	3.73179	5.1103	2.89529	4.80218	4.31032	4.10618	4.96786	5.43961	5.12851	5.05372	5.11172	4.75327	5.02018	4.42872	4.81405	4.60424	4.97456	4.7718	5.03664	4.13233	4.86777	4.27166	5.26968	4.45822	4.94625	4.43961	4.80218	4.52756	4.40986	4.36922	4.40243	4.82056	4.85465	5.3071	5.29721	5.76542	5.29068	4.64171	4.65779	4.12975	4.39307	4.5142	4.14683	4.07971	4.80218	3.87618	5.98718	4.88018	5.68453	5.0752	5.50115	4.99482	5.91658	5.40755	5.81176	6.08648	6.11283	5.51587	5.40409	5.36608	6.12009	5.5763	5.94225	4.94304	5.76196	4.39779	4.42667	4.40164	4.50672	4.56514	4.80218	4.21722	4.21722	4.80218	4.70264	4.21722	4.21722	3.63225	4.89529	3.21722	4.21722	2.63225	3.63225	3.48025	3.63225	2.40986	1.63225	3.21722	3.21722	4.71972	4.04729	5.1501	4.59573	4.09168	4.31032	4.34275	3.86929	4.89529	4.53914	3.63225	4.75778	4.92771	3.73179
PPP1CB	5.53914	5.86107	5.67665	4.21722	5.80218	5.63225	4.89529	6.08229	5.74078	6.16475	6.33269	4.95418	5.89529	4.80218	6.26784	6.38714	5.21722	6.1103	5.80218	5.60953	5.73179	5.53914	4.89529	5.43961	5.53914	4.99482	5.92575	4.7647	5.99857	4.43961	5.60626	4.74078	5.97906	4.8828	6.02457	4.94158	5.82167	4.95418	5.44428	5.06521	6.07136	4.21722	5.7003	5.12975	6.57294	5.61931	7.01617	5.42872	6.83025	5.83193	6.15058	5.74078	6.83214	5.60424	6.95293	5.58918	6.46851	5.14321	6.6826	5.07704	6.63225	6.05372	6.8827	5.80218	6.44847	5.35472	7.90392	7.62094	5.77793	7.95567	8.21474	6.00571	7.73922	7.23412	7.05418	7.40941	7.58645	6.31032	7.15379	6.58537	7.17438	6.00012	7.27393	5.84171	7.41008	6.16475	5.93146	7.17255	7.59968	4.70264	5.88018	5.35472	6.05372	5.12411	5.74328	6.26685	4.89529	5.67665	5.73179	5.46514	5.48025	4.63225	5.21722	5.67665	5.35472	5.38714	6.26784	5.73179	5.90527	6.61576	6.74773	6.36922	6.63225	6.35472	5.53914	5.89529	6.09168	5.06521	4.63225	5.63225	3.80218	6.41581	5.72245	6.37434	5.68852	6.70264	6.66301	6.69784	6.59394	7.12411	6.75065	6.91765	6.66045	6.00149	5.21722	5.38714	5.45822	5.80218	5.76154	5.63225	5.24824	5.78356	5.48025	4.89529	5.99482	5.02457	4.76154	5.92993	5.21722	4.95418	4.93342	4.80218	4.21722	5.21722	6.26784	5.80218	5.63225	6.49732	6.09168	2.63225	5.43961	3.21722	6.99038	7.0478	6.91942	7.04303	6.43961	6.12411	6.3465	5.70264	5.60287	6.14795	6.1103	6.26784	5.35472	5.63225	5.73659	5.63225	6.43469	6.21722	6.89611	6.13778	7.04816	5.44988	6.47641	5.34433	6.36713	5.53914	6.43659	5.62661	7.40028	5.81585	7.47745	5.80218	6.4258	5.21722	6.84437	5.80218	6.59489	6.09692	6.61931	5.52302	6.23196	6.66143	5.81988	6.63096	6.47444	6.95282	6.84461	6.29122	6.24275	5.29968	6.05478	6.57979	6.09168	6.17282	6.40836	5.92348	7.36666	6.02457	7.21504	6.23958	6.99397	5.95418	7.5857	6.34967	7.29275	7.60613	7.7503	5.98275	5.78157	5.24824	7.35164	5.97906	7.20443	6.08663	7.22093	6.01076	6.66016	6.32764	6.15581	6.73506	6.74078	4.70264	5.98275	6.53914	5.21722	5.73179	6.70907	4.63225	6.16831	5.91765	5.63225	5.95418	5.43961	5.21722	5.09168	6.1103	5.43961	4.21722	3.21722	5.91765	5.36922	5.88707	5.53914	5.27611	5.35472	5.1501	4.86929	4.89529	4.53914	3.63225	6.24964	6.28135	6.36406
PPP1CC	5.21722	4.38714	4.21722	4.21722	4.63225	3.95418	3.89529	3.99482	4.91765	4.21722	3.63225	2.63225	4.89529	4.53914	4.21722	5.53914	4.21722	4.49732	4.63225	4.80218	2.99482	4.35472	5.21722	3.63225	3.95418	4.21722	4.88203	4.37476	5.04164	4.29522	5.07283	4.86107	4.92887	4.48852	5.08115	4.73805	5.12607	4.74773	4.80218	4.65017	4.6867	4.38071	4.92771	4.21722	5.44418	4.80218	5.52263	4.92348	5.3354	5.0752	5.48608	5.3465	5.55901	5.37476	5.33751	5.25904	5.62169	5.62321	5.74931	4.71026	5.42324	5.40986	5.37579	5.05372	5.48086	5.14321	4.6604	5.02457	5.53914	4.48355	4.71389	5.28135	4.62927	4.51678	4.73875	4.52756	4.82865	5.26452	4.30741	4.89947	4.21722	4.91111	4.75608	5.33269	4.44751	5.53914	4.46514	5.25198	4.8249	3.48025	4.33269	5.21722	4.73179	4.80218	4.5041	4.456	3.89529	4.80218	4.21722	4.80218	4.48025	3.95418	3.89529	4.80218	2.89529	4.21722	5.05372	4.57979	4.21722	4.66467	4.63225	4.69115	5.02457	1.89529	4.80218	4.21722	4.63225	3.89529	2.63225	4.80218	3.80218	4.80388	4.21722	4.9674	4.45822	5.29384	5.28997	4.46338	4.62057	3.80218	4.21722	5.21722	5.1077	4.36922	4.89529	5.02457	4.45822	3.89529	4.33269	4.21722	4.50101	4.60424	4.11768	4.59573	5.80218	3.80218	5.15581	3.74773	4.01076	2.63225	3.99482	4.21722	3.21722	3.63225	2.40986	3.99482	3.63225	2.40986	3.95418	2.63225	5.43961	4.21722	5.13197	5.31237	4.92644	5.19937	3.63225	3.80218	4.91765	3.89529	4.30741	5.02457	4.21722	4.21722	3.48025	4.63225	4.39779	3.92176	4.57979	4.56299	4.68744	4.1103	4.86255	4.59573	4.29683	4.46114	4.37517	4.21722	4.41438	4.02457	4.28356	4.64252	4.42031	4.49406	4.18479	4.34275	4.14633	4.43961	4.36265	4.09692	3.8249	4.21722	4.36724	4.6253	4.26968	5.39171	5.22982	5.55538	5.37994	4.21722	4.45425	4.45168	4.19025	4.44548	4.40986	4.34275	4.43961	4.29122	4.64298	5.15581	4.52868	4.88964	4.794	5.03435	4.66436	4.97621	4.52756	4.31389	4.51403	5.11252	4.68499	5.33751	4.65462	4.90311	4.39279	4.42367	4.76705	5.26452	4.60953	3.92771	4.43961	4.56514	4.33269	4.70264	2.89529	4.21722	4.70264	4.21722	5.02457	4.95418	4.63225	4.21722	4.95418	4.63225	4.63225	4.48025	4.80218	3.40986	1.63225	3.21722	4.21722	4.95418	3.85465	4.21722	4.06521	4.33269	4.31032	4.1501	4.49732	4.21722	3.80218	3.63225	4.07971	4.75778	4.40986
PPP1R7	3.21722	4.67665	3.21722	4.63225	4.43961	4.63225	3.48025	4.49732	4.21722	4.57979	3.63225	4.21722	4.70264	3.21722	5.31675	4.21722	4.21722	4.73179	3.36922	4.38714	3.99482	3.21722	2.89529	4.80218	2.63225	2.99482	4.02959	4.32413	4.12411	3.95418	3.91236	4.12411	4.10869	3.81867	4.63945	4.21722	3.92443	3.95418	4.18405	3.80218	4.35808	4.15832	3.61576	4.21722	4.03522	3.86929	3.7825	3.87618	4.01617	4.21722	3.67665	3.91765	4.08497	3.51678	4.10643	3.58918	3.95898	3.59573	4.20073	4.41652	3.99904	4.57979	3.88175	3.57979	3.97887	3.89529	4.10647	3.80218	4.41885	4.23691	4.00467	4.21722	3.86821	4.07828	4.01791	4.63945	4.28251	3.89529	4.07037	4.51887	4.27734	3.98773	4.24418	3.95418	3.92617	4.36406	4.0752	4.28593	4.07283	1.89529	4.09168	1.89529	3.52534	3.80218	3.48025	3.57336	2.89529	4.53914	3.73179	4.02457	3.48025	3.95418	3.48025	3.21722	5.06521	3.21722	3.40986	3.99482	3.63225	3.07971	4.04729	3.85465	3.95418	4.21722	3.21722	2.89529	4.21722	4.70264	4.21722	3.63225	3.80218	3.59952	3.96346	3.50617	3.34275	4.02082	3.85109	4.79095	4.96346	4.21722	4.72418	4.21722	3.4998	2.63225	3.89529	2.21722	2.75778	1.89529	3.63225	3.63225	3.27862	3.51678	3.89529	3.59573	2.99482	4.21722	3.63225	3.21722	3.31032	4.21722	3.86929	3.21722	3.21722	3.63225	3.99482	3.99482	4.21722	3.40986	3.21722	2.63225	4.21722	3.21722	4.33087	4.16151	4.20572	4.16912	3.95418	3.21722	3.80218	4.31032	3.65534	3.91765	3.73179	2.99482	1.89529	4.36922	3.63225	3.98589	3.88379	3.9898	3.73443	3.57979	3.65973	3.35472	4.07766	3.77664	4.07971	3.42367	3.83205	3.80218	4.53574	4.29739	4.21722	3.90909	3.84084	4.21722	4.01608	3.63225	3.66467	4.48025	3.99482	3.50672	4.23684	4.13149	3.63225	3.86929	4.07083	4.04388	3.79498	4.55425	3.93342	3.71471	4.04729	3.94591	3.28433	4.38227	4.26452	3.29122	3.57739	3.95418	3.67507	3.9721	4.07154	3.91236	3.72435	4.39124	4.03279	3.53628	3.96585	4.04909	4.30648	4.27862	3.88018	4.69365	3.7851	3.60424	3.78723	4.39779	4.12411	3.75778	3.95418	3.92771	4.53914	2.89529	2.89529	4.53914	3.89529	4.57979	3.53914	2.63225	3.89529	5.02457	2.63225	3.63225	4.21722	3.48025	3.63225	2.99482	3.95418	3.21722	4.21722	4.33269	4.85465	3.92771	3.70264	4.43961	4.11768	4.45822	3.86929	4.70264	3.80218	2.63225	4.21722	4.07971	2.99482
PPP1R10	4.80218	5.21722	5.38714	4.63225	3.95418	2.63225	4.48025	4.49732	4.21722	4.21722	2.63225	4.21722	4.48025	5.21722	5.1103	4.21722	4.21722	3.99482	4.21722	4.53914	3.40986	4.35472	3.48025	4.63225	4.43961	4.40986	3.76655	4.10174	3.67665	4.21722	4.21722	3.9721	3.80913	4.00309	3.21722	3.50101	3.85043	3.74773	3.96724	4.35472	4.01928	4.38071	3.96724	3.45168	3.85465	4.31675	3.93291	4.36161	3.88941	3.9721	4.04729	4.30468	3.94255	4.21722	4.14651	3.58918	4.13899	4.65017	3.96724	4.16277	4.01368	3.40986	4.01857	4.65779	3.9702	4.59573	4.25924	3.80218	4.14321	4.02669	4.00467	4.92771	3.89826	4.04236	3.81761	4.15832	4.24369	3.89529	4.32191	4.43481	4.44399	4.41515	4.24418	4.27611	4.20328	4.53914	3.74078	3.61455	3.91236	3.48025	4.09168	3.48025	4.07283	4.02457	3.32825	3.32825	3.48025	4.80218	4.99482	3.38714	4.48025	4.21722	3.48025	3.53914	4.21722	3.80218	4.40986	3.73179	4.36922	4.75778	4.04729	3.50672	4.27611	3.89529	4.80218	4.89529	3.63225	4.70264	2.63225	3.63225	3.21722	3.50222	3.58495	3.34977	3.66467	3.1363	3.60716	3.43481	3.84798	4.21722	4.21722	1.63225	3.29122	3.85465	3.89529	3.21722	3.75778	2.89529	3.43961	3.95418	2.69365	3.10174	3.48025	3.35472	3.57979	3.43961	3.95418	3.85465	3.31032	4.21722	3.99482	3.21722	3.21722	2.63225	3.73179	2.99482	4.63225	3.73179	2.63225	2.63225	4.21722	3.21722	3.5153	3.32257	3.21722	3.35257	4.21722	4.21722	3.21722	3.48025	3.58495	3.91765	3.73179	3.99482	4.21722	4.04729	3.11768	3.98589	3.96786	3.38714	3.98819	4.31675	3.9871	3.98275	4.02018	3.87618	3.75778	3.60424	3.82414	4.42667	4.48025	4.08793	4.2828	3.7647	4.34985	4.07971	3.72783	3.63225	3.92771	3.48025	3.99482	3.90527	4.19732	3.90909	4.26968	3.97058	4.02818	4.29665	4.34095	3.82727	4.57979	3.93711	3.95418	3.40986	3.73179	3.92771	3.95418	3.77664	3.61056	4.33269	3.52868	4.02457	3.94928	4.28433	3.76299	4.25374	3.70264	3.72893	3.81433	4.0163	4.02018	3.94158	3.71972	3.78112	3.33139	3.97621	3.23201	3.89529	4.12411	3.84525	4.29522	4.45822	2.63225	4.48025	4.21722	4.38714	4.21722	3.40986	3.21722	2.63225	4.55825	4.21722	4.21722	3.63225	4.95418	4.21722	3.63225	3.99482	3.63225	3.21722	3.21722	3.95418	4.36922	3.75778	4.59573	4.33269	3.48025	3.66467	4.1103	3.48025	3.80218	3.63225	4.56514	4.45822	3.73179
PPP2CA	3.21722	4.21722	2.21722	3.63225	3.95418	5.09168	3.89529	4.40986	4.21722	4.57979	4.80218	4.21722	5.48025	5.53914	4.86929	4.21722	4.21722	4.1103	4.63225	4.38714	4.86929	4.21722	1.89529	4.43961	3.21722	3.73179	4.38323	4.51678	4.65462	4.57085	4.52534	4.53914	4.46624	4.48852	4.80218	4.33751	4.60251	4.57085	4.68852	4.70264	4.17974	4.38071	4.4857	4.58918	4.64025	4.40986	4.48415	4.61314	4.64539	4.74078	4.71263	4.74078	4.47012	4.21722	4.66174	4.52207	4.67081	4.41885	4.6826	3.92176	4.39555	4.73179	4.5851	4.31675	4.70369	4.59573	4.92257	4.63225	4.84948	4.88409	4.83475	5.00571	4.6559	4.66061	5.09591	4.52756	4.93806	5.21722	4.63225	5.11288	4.52061	4.83019	4.51166	4.91765	4.73594	4.80218	4.26161	4.58758	4.91236	3.48025	4.71972	2.89529	4.28433	4.02457	4.12795	3.99962	2.89529	3.21722	4.86929	4.02457	3.89529	4.43961	4.48025	4.38714	4.48025	3.80218	4.73179	4.99482	4.85465	5.07971	5.21722	4.50672	4.88018	4.89529	3.21722	3.89529	2.63225	5.21722	3.63225	3.21722	3.80218	4.67091	3.96346	4.63376	4.34275	4.89529	5.00309	4.67359	4.72245	4.53914	4.66973	4.21722	4.90789	3.63225	4.21722	4.80218	4.75778	4.48025	4.43961	3.63225	3.60054	4.10174	4.01076	4.35472	3.73179	3.21722	3.88018	3.04729	4.21722	2.63225	4.40986	3.21722	3.21722	3.63225	3.99482	4.40986	2.63225	2.99482	4.43961	4.63225	2.63225	4.21722	4.43623	4.55653	4.34846	4.36329	4.63225	4.21722	3.53914	4.48025	4.16991	3.80218	3.40986	4.21722	4.21722	4.57085	4.21722	3.71026	3.96786	3.80218	3.98819	4.40986	4.07136	4.48025	3.4527	4.09857	3.85294	4.10174	4.06454	4.26161	3.99765	4.48025	4.1485	3.97621	4.04729	4.07971	4.02739	3.95418	4.21722	4.57336	3.52534	4.33269	4.09348	4.49406	3.92176	4.23768	4.08476	4.65922	4.70571	4.36161	4.61931	3.93711	4.57085	4.64252	4.34846	4.26028	4.35472	4.77664	4.68251	4.43961	4.56327	4.50262	4.94928	4.68288	4.60887	4.39124	4.17327	4.46589	4.28166	4.82129	4.89145	4.33751	4.484	4.60054	4.50826	4.04034	4.54804	4.31032	4.7718	4.66467	4.69115	5.1501	4.53914	4.70264	6.06521	4.53914	5.48025	4.40986	4.67665	4.21722	4.92503	4.80218	3.63225	2.63225	3.63225	3.89529	3.21722	4.57979	4.63225	5.21722	3.21722	3.63225	4.50672	4.34275	3.70264	4.95418	3.63225	3.45822	4.86929	3.89529	3.80218	2.63225	4.34275	3.34275	4.21722
PPP2R5C	4.21722	4.91765	4.21722	2.63225	3.63225	4.21722	4.48025	3.57979	3.53914	5.21722	3.95418	4.63225	4.89529	2.21722	4.21722	6.02457	4.21722	4.31675	4.21722	4.02457	4.73179	4.06521	3.89529	3.95418	4.21722	3.99482	4.69255	4.51678	4.02457	4.04729	4.49732	4.64348	3.96667	4.00309	4.24578	4.86358	4.5094	4.85465	4.31237	4.06521	4.35808	4.03279	4.11534	4.21722	5.26452	4.93342	5.10759	4.29122	4.94004	5.1945	5.08621	5.21722	4.89726	4.51678	5.2876	4.65331	5.3122	4.80218	5.21722	4.98589	5.05675	4.40986	5.02884	4.57979	4.83834	4.59573	5.11412	4.88018	4.70264	5.32005	5.01608	4.21722	4.97078	4.78417	4.72245	5.09692	4.88018	5.39779	5.30741	5.2828	5.30648	5.37768	5.24418	5.49023	5.1534	4.90171	4.50262	4.90406	5.14683	5.35472	4.53914	4.89529	4.86929	4.38714	4.43134	4.43134	5.21722	3.80218	4.21722	4.46514	4.21722	3.95418	4.48025	4.21722	4.70264	3.21722	4.99482	3.40986	4.36922	4.45822	4.95418	4.90527	4.80218	4.89529	3.21722	3.89529	4.21722	5.21722	4.63225	5.33269	4.53914	4.30478	3.84798	4.19287	4.40164	4.34275	4.14059	5.0004	4.75487	4.21722	4.21722	4.21722	4.28318	4.63225	4.21722	4.53914	4.92771	5.06521	4.33269	4.43961	4.50101	3.97621	4.48025	4.14321	4.1103	4.63225	4.43961	3.85465	4.31032	3.95418	4.1103	3.21722	4.21722	2.63225	4.21722	4.40986	3.63225	3.99482	3.21722	2.63225	5.21722	3.21722	4.86391	5.28656	4.85465	4.87144	3.95418	3.21722	4.91765	3.89529	4.16991	4.86107	4.40986	4.21722	4.89529	3.63225	4.31032	4.78426	5.00812	4.80218	4.96473	4.40986	5.10674	4.75327	4.75009	4.72418	4.78217	5.32413	4.69573	4.80218	4.53574	4.94591	4.81332	4.51678	5.07114	5.07971	4.58963	4.71972	4.75778	4.52756	4.73179	4.82865	4.82181	4.85663	4.50672	5.13233	5.02095	4.96503	5.23859	4.39555	4.57979	4.77361	4.65215	4.29739	4.99482	4.84525	4.39779	4.66973	4.78048	5.21722	4.45689	5.1945	4.94928	4.52534	4.91944	4.8387	4.88624	5.0747	4.94831	4.88624	5.18619	5.27862	4.88964	4.44854	4.60224	4.72623	4.55982	4.70264	4.12411	3.75778	5.04729	4.34275	4.33269	4.89529	4.48025	4.53914	4.21722	4.21722	4.67665	4.63225	4.21722	3.21722	4.63225	3.63225	2.63225	4.70264	4.21722	4.21722	3.95418	4.21722	3.21722	4.63225	4.95418	5.07971	4.06521	4.33269	4.70264	4.71198	3.86929	5.48025	5.21722	2.63225	4.34275	4.07971	4.57979
PPP4C	4.21722	3.80218	4.80218	3.63225	4.43961	4.43961	4.21722	3.73179	3.21722	3.40986	3.63225	3.63225	4.48025	4.53914	4.57979	3.21722	5.21722	4.1103	3.63225	4.53914	4.21722	2.89529	3.48025	3.95418	3.63225	2.99482	5.25198	4.16063	4.76154	4.36922	5.05372	4.3465	4.83661	4.40363	5.08115	3.94158	5.06194	4.21722	4.68852	3.98275	4.81446	3.74328	4.92771	3.12975	4.64025	4.1103	4.8216	4.13921	5.03957	4.17141	5.10799	4.9721	4.80918	3.97621	4.7726	4.29968	4.83389	4.41885	4.95254	4.16277	5.06381	4.57979	5.06255	3.86929	5.09899	4.89529	5.04373	4.88018	4.06521	5.1198	5.42827	4.56514	5.21722	5.01996	5.14566	4.80218	5.21722	4.01076	5.30011	5.21722	4.92941	4.98773	5.24418	4.38714	4.82966	4.57979	4.17141	5.51787	5.49732	3.89529	4.33269	4.70264	5.07283	4.02457	4.456	4.55064	2.89529	3.21722	4.73179	3.91765	4.48025	3.95418	3.89529	4.21722	4.48025	3.21722	4.40986	4.73179	4.95418	4.34275	4.74773	4.50672	5.21722	3.89529	5.21722	4.48025	5.21722	3.89529	4.21722	4.43961	3.21722	4.11305	4.121	4.13013	3.75778	4.52332	4.60716	4.49139	4.47247	3.80218	4.72418	4.63225	4.34626	4.21722	2.89529	2.21722	4.07971	4.21722	4.09168	5.21722	4.08597	4.72623	4.11768	4.21722	3.73179	4.21722	4.27611	4.29522	5.01076	3.95418	4.65779	4.21722	4.21722	4.63225	3.99482	3.73179	2.63225	3.40986	4.95418	3.63225	2.63225	5.53914	4.54387	4.46744	4.50672	4.77833	4.43961	4.53914	4.80218	4.21722	3.90688	3.38714	4.73179	4.57979	1.89529	3.36922	4.21722	4.16277	4.61497	4.80218	4.98819	4.49732	4.81446	3.80218	4.75009	4.584	4.77409	3.8387	4.77987	3.91765	4.54929	4.08793	4.58537	3.87433	4.46233	4.56514	4.4786	3.21722	4.66467	4.03279	4.57979	4.00149	4.38494	4.51678	3.63225	5.12136	5.2045	4.94873	4.97131	4.42872	4.31675	3.58918	4.4847	4.64252	3.99482	4.53037	4.48025	4.42872	5.58575	4.67665	5.94284	4.57477	4.91452	4.63225	5.09632	4.86255	5.04096	5.18836	5.15931	4.78281	5.21722	5.15308	5.20211	4.69365	4.71471	4.42367	5.82187	4.70264	4.02457	3.92771	4.50672	5.00571	4.09168	3.89529	1.89529	3.53914	1.89529	3.73179	2.21722	2.63225	4.21722	3.80218	4.21722	3.63225	4.21722	4.48025	2.63225	2.40986	4.21722	4.21722	3.21722	3.80218	3.36922	3.34275	3.89529	3.95418	4.21722	4.34275	3.99482	4.89529	4.53914	3.63225	4.66467	3.56514	3.73179
PPP6C	4.21722	4.53914	3.21722	4.63225	3.63225	4.21722	4.48025	4.21722	4.21722	3.40986	4.21722	4.63225	3.89529	5.21722	2.99482	4.80218	5.80218	3.57979	4.36922	4.21722	3.40986	3.70264	4.48025	4.95418	3.63225	2.40986	3.90406	3.7647	3.84171	4.43961	4.37949	3.91765	3.99133	4.56869	3.85876	4.44854	4.09436	4.29522	3.96724	4.21722	4.14127	3.57336	3.51267	4.12975	3.96058	4.31675	3.93291	4.36161	3.9612	4.17141	3.76154	4.21722	3.73021	4.10174	3.86358	4.37768	3.78064	4.06521	3.88707	3.98589	3.89212	3.73179	4.10523	3.99482	3.88057	4.06521	4.35923	3.95418	4.35472	4.75002	4.27532	4.07971	3.79021	4.45436	4.5668	4.61775	4.64224	4.01076	4.59692	4.2828	4.56952	4.41515	4.57676	4.33269	4.80218	4.21722	4.17141	4.18159	3.63225	3.48025	3.95418	3.89529	3.91236	4.02457	3.52756	3.82129	2.89529	2.21722	4.99482	3.91765	5.06521	3.95418	3.89529	4.02457	5.06521	4.21722	4.49732	4.21722	4.04729	3.75778	4.85465	4.50672	4.71972	3.89529	4.80218	5.21722	4.21722	4.70264	2.63225	3.95418	4.53914	3.71982	4.01791	3.77578	4.40164	3.95942	4.03166	4.43481	4.21722	3.21722	3.77664	4.43961	3.69418	4.63225	4.21722	4.21722	4.21722	4.48025	3.43961	4.21722	3.78112	4.04034	3.63225	3.89529	4.31675	4.63225	3.43961	4.21722	3.76976	2.63225	3.57979	4.80218	3.21722	2.63225	3.99482	4.73179	4.21722	3.73179	4.95418	4.63225	4.21722	3.21722	3.9589	4.16151	4.27336	4.30885	4.80218	5.02457	4.80218	4.55825	3.78658	3.67665	4.57979	4.99482	4.21722	3.21722	4.48025	4.04729	3.48786	3.63225	4.04894	4.40986	3.80218	4.21722	4.18619	3.66973	3.85294	3.97621	4.19287	4.21722	4.14767	4.5142	4.16599	3.90909	3.99838	4.07971	4.13592	4.53914	4.43961	3.89529	4.40986	4.50672	4.17714	4.16063	4.04729	4.1754	4.13921	4.16172	4.12841	4.32684	4.36406	4.45168	3.85465	3.99482	3.99482	4.17282	4.31032	3.77664	4.17349	4.76154	4.12758	4.57477	4.48432	4.68288	4.41218	4.63225	4.32825	4.20286	4.39606	4.49222	5.29198	4.86358	4.54514	4.55163	3.89529	4.16063	4.06025	4.31032	3.38714	4.00571	4.29522	4.07971	4.53914	3.89529	4.21722	3.53914	4.70264	4.21722	2.80218	5.21722	4.43961	2.21722	2.63225	3.63225	2.63225	2.89529	3.63225	3.73179	1.63225	3.21722	3.21722	4.53914	4.50672	4.45822	4.21722	3.80218	4.01076	4.07971	4.40986	4.89529	4.80218	2.63225	3.56514	4.45822	3.40986
PREP	2.21722	3.80218	4.21722	2.63225	2.63225	4.63225	3.48025	3.21722	1.21722	3.73179	2.63225	2.63225	1.89529	3.21722	2.99482	4.21722	5.21722	3.21722	3.85465	4.02457	3.99482	4.06521	4.89529	3.21722	3.21722	3.73179	3.44463	4.10174	3.58645	3.50672	3.40986	3.67665	3.46624	3.75155	3.61775	4.01558	3.40986	3.36922	3.34275	3.80218	3.39124	3.96568	3.66467	3.93711	3.97329	3.73179	3.82929	3.29122	4.02289	4.46514	3.53914	4.02457	3.83686	2.8387	4.05121	2.93711	3.69115	4.35472	3.86631	3.63225	3.65111	3.40986	3.91166	3.40986	3.81433	2.48025	3.95276	3.95418	3.06521	3.80713	4.17714	3.75778	3.7413	3.58495	3.51095	3.78281	3.76611	2.63225	3.76552	3.11288	3.61682	3.58918	4.01286	2.80218	3.7066	3.99482	3.9721	3.18159	2.99482	4.21722	3.43961	1.89529	4.07283	4.80218	4.09692	3.74328	4.21722	2.21722	2.40986	4.02457	3.89529	3.95418	3.48025	4.53914	3.89529	3.80218	4.73179	4.40986	4.36922	4.45822	3.85465	4.21722	4.02457	3.48025	4.21722	2.89529	4.21722	3.48025	4.21722	3.95418	3.80218	3.96673	3.72245	4.1429	4.28135	4.36659	4.08715	4.1485	4.07037	4.80218	3.66973	3.63225	4.25879	4.36922	4.89529	3.80218	3.75778	4.48025	4.71972	3.21722	4.08597	3.21722	3.63225	3.70264	3.73179	3.43961	3.71972	3.50672	4.31032	4.43961	4.40986	3.21722	3.21722	4.63225	3.73179	3.73179	2.63225	2.40986	4.80218	3.63225	5.21722	3.21722	4.16912	3.63225	4.1103	3.85633	3.95418	3.21722	4.02457	4.48025	4.121	3.53914	3.99482	2.99482	3.48025	3.04729	3.48025	4.10618	3.94038	4.09168	4.20392	4.73179	3.9871	4.14321	4.15448	4.09857	4.15633	4.42367	4.13013	3.80218	3.85222	3.94591	3.76823	4.29814	4.34985	3.92771	4.02739	3.95418	4.1501	3.89529	4.14683	4.53914	3.72783	3.80218	3.98589	3.70264	3.90789	3.84685	4.25965	3.87618	3.80218	4.12975	3.67178	3.78837	3.63225	3.69638	3.31032	3.55425	3.90601	4.09168	3.89746	4.38714	4.08053	4.40986	4.12132	4.01928	3.85876	3.96839	4.09102	4.11252	3.52061	3.60054	4.14795	3.27862	4.07461	2.51678	3.5715	4.01076	3.60953	3.07971	4.13475	3.75778	4.09168	2.89529	2.89529	2.80218	4.48025	3.40986	4.21722	4.63225	4.48025	4.80218	4.95418	2.63225	2.63225	3.48025	3.63225	4.21722	3.95418	5.21722	3.21722	4.71972	5.13475	2.34275	3.70264	3.63225	3.11768	3.92771	3.57979	2.89529	3.21722	4.63225	3.75778	3.34275	3.73179
PRKACA	3.21722	3.21722	3.21722	2.63225	3.95418	2.63225	3.89529	2.99482	3.80218	2.40986	3.21722	2.63225	3.48025	3.21722	2.99482	4.80218	4.21722	3.21722	4.74773	4.21722	3.73179	3.70264	4.21722	3.95418	3.95418	4.57979	4.85966	3.7647	4.88018	3.36922	4.65779	4.02457	5.01558	4.16659	5.23157	4.33751	5.12607	4.21722	4.56514	3.59573	4.90909	4.38071	4.84525	4.29968	4.1404	4.21722	4.14507	4.49285	4.04289	4.46514	4.29522	4.38714	3.81962	4.7647	4.14651	4.71471	4.17245	4.53914	4.32764	4.16277	4.57415	4.57979	4.42327	4.21722	4.2605	4.35472	4.63403	3.95418	5.10474	4.44173	4.41971	4.45822	4.39638	4.67371	4.86293	4.85876	4.51761	4.11768	4.92598	5.01977	4.70702	4.65331	4.98115	4.58645	4.90048	4.99482	4.86107	5.21722	5.18245	1.89529	3.43961	2.89529	4.8249	5.21722	3.99962	4.35472	3.89529	3.80218	3.40986	3.53914	2.89529	3.63225	4.89529	3.80218	1.89529	2.21722	2.99482	3.40986	2.04729	4.21722	4.21722	3.74773	3.63225	3.89529	3.21722	2.89529	4.63225	3.48025	2.63225	2.63225	3.21722	4.04559	3.26302	4.13013	4.07971	3.99044	4.00309	3.64893	3.72245	3.80218	4.13921	2.63225	4.10314	4.74773	5.35472	4.21722	4.66467	2.89529	3.80218	3.63225	4.21722	3.10174	2.89529	4.06521	4.40986	3.63225	3.33269	3.74773	4.31032	3.63225	4.21722	3.21722	3.21722	3.63225	2.99482	4.40986	2.63225	2.99482	1.63225	4.95418	2.63225	3.21722	4.61739	4.40164	4.46875	4.27516	3.63225	2.21722	4.53914	2.63225	3.65534	3.53914	4.40986	3.99482	3.48025	3.74773	3.11768	3.71026	3.52534	3.67665	3.80658	4.1103	3.72623	4.21722	3.50393	4.29122	4.0126	4.47097	3.8082	3.74078	3.71471	4.08793	3.92023	4.1892	2.46233	4.07971	3.71389	3.63225	3.90074	3.48025	4.52534	4.04729	3.61235	3.94304	3.71026	4.29739	4.16568	4.69875	4.36058	3.29122	3.93342	3.71471	3.54979	3.61149	4.21722	3.56514	3.63225	4.29122	4.27007	4.43961	4.45689	4.46514	4.16746	4.73179	4.45214	4.17974	4.03279	4.21722	4.57244	4.35472	4.24759	4.01558	4.40044	4.27862	4.14767	4.21722	4.76705	5.11768	4.0752	3.45822	3.74773	2.75778	3.63225	4.21722	2.89529	2.80218	2.89529	1.40986	2.80218	2.63225	4.11768	2.21722	2.63225	4.21722	2.63225	3.48025	2.63225	2.99482	2.63225	3.21722	3.21722	2.95418	3.04729	3.56514	3.48025	2.95418	3.11768	3.21722	3.86929	3.48025	2.21722	2.63225	2.75778	4.21722	3.40986
PRKAG1	2.21722	3.80218	3.21722	3.63225	3.95418	4.21722	3.48025	3.40986	4.21722	2.40986	1.63225	3.63225	3.48025	3.80218	3.99482	3.21722	4.21722	4.31675	2.04729	2.80218	2.99482	2.48025	1.89529	3.95418	3.63225	2.99482	3.61455	2.8387	3.33269	3.04729	3.77909	3.60953	3.83661	3.75155	3.70264	3.01558	3.85043	3.74773	3.92771	3.98275	3.17974	3.74328	3.45822	3.83019	3.86832	3.73179	3.68409	2.96929	3.61455	3.74078	3.77521	3.02457	3.49856	3.6867	3.55163	3.45168	3.62018	2.21722	3.4857	3.26968	3.53407	3.99482	3.71372	3.73179	3.36335	3.70264	4.35923	3.95418	3.48025	4.59076	4.00467	2.75778	4.27563	4.31077	4.3923	4.57336	4.28251	4.01076	4.53604	4.07635	4.89145	4.03664	4.57676	4.09168	4.6867	4.36406	4.02457	4.21722	3.40986	3.48025	4.21722	3.89529	4.14683	3.80218	3.82129	3.82129	1.89529	3.80218	3.73179	3.53914	3.48025	3.63225	3.89529	3.21722	3.89529	4.21722	3.40986	3.40986	4.63225	3.34275	4.36922	3.21722	3.95418	4.21722	3.21722	1.89529	2.63225	3.48025	2.63225	3.21722	3.80218	3.47968	3.65534	3.54517	2.56514	4.07971	3.64464	3.64893	3.78658	4.21722	3.42872	3.63225	3.70625	3.85465	3.89529	4.21722	3.56514	2.89529	3.43961	3.63225	3.50101	3.51678	3.63225	3.89529	4.1103	3.63225	3.21722	3.85465	3.48025	3.95418	3.57979	3.21722	3.21722	2.63225	4.40986	2.99482	3.63225	2.99482	2.63225	2.63225	3.63225	4.21722	3.98692	3.69638	3.73179	3.74591	3.95418	3.21722	1.21722	2.31032	3.78658	3.21722	3.40986	2.40986	3.48025	3.21722	3.48025	3.46233	3.3274	3.80218	3.51512	4.1103	3.93181	3.06521	3.43522	3.42872	3.72462	4.16063	3.6739	3.53914	3.64071	3.67289	3.83534	3.8387	3.78426	3.07971	3.79557	3.21722	3.12702	3.57336	3.8249	3.29522	3.72783	4.04034	3.85465	3.44548	3.57415	3.65922	3.32105	3.82727	3.57979	4.29968	3.71026	3.40986	3.14683	3.42075	3.89529	3.77664	4.10532	3.71972	4.37356	3.02457	4.11593	3.52534	4.3543	4.01928	4.25986	4.21722	4.28166	3.85876	3.87208	3.78112	4.37372	3.78112	4.18286	4.21722	4.43748	4.11768	3.86107	3.34275	3.63225	4.45822	3.95418	1.89529	1.89529	4.02457	4.21722	4.21722	3.53914	4.63225	4.01076	4.80218	2.63225	3.63225	4.21722	3.48025	3.63225	3.73179	1.63225	4.80218	4.21722	3.21722	4.36922	3.34275	3.70264	3.21722	3.31032	3.75778	3.21722	3.48025	2.21722	2.63225	2.75778	3.07971	4.21722
PRKCA	2.21722	1.21722	2.21722	2.63225	3.21722	3.95418	3.89529	3.57979	4.02457	3.40986	3.21722	2.63225	4.70264	3.80218	2.40986	4.21722	4.21722	3.86929	3.63225	2.80218	3.40986	4.35472	2.89529	1.63225	2.63225	3.73179	3.38323	3.97621	3.38714	3.21722	3.57979	3.38714	3.53496	3.75155	3.82129	3.60054	3.5567	3.74773	3.66467	3.06521	3.6867	3.74328	3.34275	3.29968	3.24892	3.73179	3.42445	3.29122	3.50352	3.53914	3.02457	3.02457	3.30901	3.32413	3.27862	3.83019	3.18479	3.48025	3.11534	3.85465	3.26697	2.40986	3.22319	3.40986	3.37652	1.89529	2.55188	2.21722	3.59573	2.71884	2.55095	3.56514	2.6559	3.357	3.65534	2.03279	2.74773	3.63225	3.10432	3.37591	3.12206	3.71471	2.94873	3.53914	2.90909	3.49732	3.91765	2.18159	1.8249	2.89529	3.80218	3.48025	3.73179	3.80218	4.21722	3.61775	2.89529	2.21722	3.99482	4.46514	4.21722	3.21722	1.89529	3.80218	1.89529	4.21722	3.57979	3.73179	3.85465	3.07971	2.63225	4.13475	4.02457	3.89529	4.21722	3.48025	5.63225	3.89529	2.63225	4.21722	2.21722	2.88331	3.43294	3.30503	2.75778	3.07971	3.31343	4.21722	4.01791	3.21722	3.55425	3.95418	3.04729	3.63225	4.21722	2.21722	3.92771	4.21722	2.63225	2.63225	4.21722	3.10174	2.89529	4.65017	4.21722	3.95418	3.95418	3.95418	4.01076	4.95418	3.21722	3.21722	4.80218	2.63225	3.73179	3.73179	4.21722	2.99482	3.21722	2.63225	4.21722	3.21722	3.60841	3.17282	3.07283	2.98692	3.95418	2.21722	3.21722	3.11768	3.16991	3.67665	3.99482	3.99482	3.48025	3.50672	4.01076	3.54979	3.19413	3.84171	3.40323	3.73179	3.40755	3.59573	3.16513	3.13921	3.22909	2.8387	3.36074	3.21722	3.09323	3.40986	3.51887	3.51678	3.04729	3.75778	2.86028	3.43961	3.34275	3.48025	3.28433	3.74773	3.48682	3.37476	3.54979	3.48025	3.38433	3.81122	3.28041	3.21722	3.49732	3.93711	3.36922	3.33586	3.8249	4.0308	3.83389	3.42872	2.64298	2.80218	2.79637	3.02457	3.47753	1.8249	2.4756	3.63225	2.43134	2.72893	2.74491	3.40625	2.98455	3.27862	2.15581	2.69365	3.26726	3.32413	2.82676	3.48025	3.74078	4.21722	3.74773	3.75778	1.63225	1.89529	2.89529	2.80218	1.89529	3.99482	3.80218	4.63225	3.63225	3.80218	2.63225	2.63225	3.63225	2.89529	3.95418	3.73179	2.63225	3.21722	3.21722	3.21722	3.85465	3.56514	3.70264	3.21722	3.89529	4.51267	4.31675	4.70264	3.21722	4.21722	3.07971	3.56514	2.40986
PRKCI	5.38714	4.02457	5.21722	3.63225	5.43961	4.63225	5.21722	4.40986	4.91765	3.40986	4.43961	2.63225	4.21722	5.02457	4.86929	5.21722	4.21722	4.31675	5.43961	4.67665	5.49732	4.48025	4.48025	4.63225	4.95418	4.21722	4.38323	3.90909	5.45243	3.95418	5.12868	4.12411	5.2886	4.05967	5.40625	3.86358	5.54502	4.36922	4.86631	3.89529	4.63225	4.2738	5.32764	4.52207	6.63426	4.99482	6.78051	5.05675	6.36084	4.30468	6.43961	4.21722	6.98878	4.51678	7.16533	4.98773	6.60495	4.48025	6.76901	4.63225	6.39835	3.99482	6.69019	4.99482	6.31968	4.48025	5.58805	5.53914	4.70264	5.62853	5.41971	4.21722	5.64708	5.48293	5.18188	5.88624	5.49023	4.83389	6.00897	5.23389	6.38373	4.91111	5.89017	4.38714	6.06752	5.3406	5.42667	6.58076	7.10102	4.48025	5.43961	5.35472	5.07283	5.02457	5.04909	5.48025	3.48025	4.80218	4.40986	4.67665	4.89529	4.80218	4.48025	3.53914	4.48025	4.80218	4.65779	4.57979	5.95418	5.80218	5.74773	5.21722	5.58645	4.21722	6.02457	5.80218	2.63225	5.21722	4.21722	4.43961	4.53914	6.0067	4.30741	5.94206	4.84525	5.66467	5.59764	4.49139	4.35048	3.21722	4.49285	4.63225	6.25057	4.74773	1.89529	3.21722	4.07971	3.89529	3.43961	4.80218	3.78112	4.37476	3.48025	3.98275	4.21722	4.53914	3.95418	4.13475	4.21722	3.21722	3.86929	3.21722	3.21722	5.43961	4.86929	4.73179	3.63225	4.21722	4.95418	2.63225	2.63225	3.21722	8.05052	8.57103	8.19559	8.07193	4.63225	4.53914	5.30468	4.48025	4.54842	4.74078	4.57979	4.40986	4.21722	4.36922	4.21722	4.10618	6.25674	6.5149	6.02646	3.73179	6.22183	4.2876	5.33033	4.46114	5.41209	4.80218	5.48377	4.0752	6.20014	4.61149	6.18756	4.27166	5.81282	4.56514	5.38933	4.80218	5.49475	4.66082	4.73179	4.47355	4.41971	5.04034	3.78426	6.83948	6.88218	6.7277	6.77683	4.42872	5.19122	3.83019	4.61207	5.04213	4.46875	3.92771	5.14321	3.77664	5.47305	3.80218	5.4196	3.91765	6.17378	4.63225	5.56762	4.78979	6.55064	6.22789	5.34838	4.25986	6.43081	4.44854	6.46198	4.82294	5.30767	3.97621	5.25393	4.01076	4.83193	4.51267	4.74773	5.34275	4.71972	5.35472	5.59573	5.46514	3.89529	3.40986	4.91765	4.21722	5.09168	3.80218	4.21722	3.63225	4.95418	4.89529	3.95418	4.40986	4.43961	4.21722	5.53914	4.33269	5.13475	5.56514	5.21722	4.95418	5.01076	4.84525	5.1103	5.48025	4.80218	4.95418	4.34275	5.34275	5.1103
PRKD1	3.80218	4.38714	2.21722	4.21722	4.80218	3.95418	2.89529	2.73179	3.53914	1.40986	1.63225	4.63225	2.89529	2.21722	2.99482	7.38714	4.21722	2.73179	2.63225	1.21722	2.99482	3.70264	3.48025	2.63225	4.21722	3.99482	3.50352	3.8387	3.33269	4.21722	3.21722	3.86107	3.60054	4.35923	3.32825	4.50101	3.06194	3.63225	3.28135	4.35472	3.57567	4.21722	3.61576	4.03664	3.07114	4.31675	3.25198	3.87618	3.14507	3.21722	2.88018	2.53914	3.3528	3.6867	3.15308	3.71471	3.15163	3.06521	2.96724	3.26968	3.31506	2.40986	3.04579	2.99482	3.32308	2.48025	2.48262	2.63225	3.48025	2.89032	3.07178	3.56514	3.05324	3.06243	3.30741	2.48025	3.07704	3.31032	2.63225	3.31451	2.36307	3.65331	2.73722	3.53914	3.13149	3.86929	1.21722	1.18159	2.14683	2.89529	3.43961	3.48025	2.63225	2.80218	3.38071	2.89529	3.48025	2.21722	2.40986	3.02457	3.48025	3.95418	3.48025	3.80218	4.21722	3.80218	3.86929	1.40986	3.63225	2.75778	1.04729	3.50672	3.71972	1.89529	3.21722	2.89529	2.63225	2.89529	2.63225	4.21722	4.53914	3.31118	2.96346	3.49626	3.66467	3.24321	3.71679	3.11288	3.72245	4.80218	3.96929	2.63225	2.86545	4.04729	4.21722	4.80218	2.75778	2.89529	3.21722	3.95418	3.50101	3.90909	3.48025	3.70264	3.99482	3.80218	4.09168	3.50672	3.63225	3.63225	3.21722	3.21722	3.21722	2.63225	2.99482	3.99482	2.63225	3.99482	1.63225	3.63225	3.63225	3.21722	3.06784	2.75778	2.7635	2.84107	1.63225	2.21722	4.80218	2.63225	3.26302	3.91765	1.40986	3.73179	1.89529	3.36922	3.48025	3.63225	3.40986	3.21722	3.4714	3.73179	3.37476	3.89529	3.4527	3.49285	3.58375	3.6867	3.61097	2.38714	3.36241	3.73179	3.57231	4.16063	3.72536	3.92771	3.40243	4.21722	3.53037	3.66082	3.63225	3.69115	3.19732	3.47097	3.78426	2.99482	3.36161	3.01286	3.15113	3.21722	2.86929	3.45168	3.85465	3.33586	3.63225	3.75778	3.95418	3.42872	2.47305	3.43961	2.48603	3.74078	3.49108	3.73179	2.46001	2.51678	2.52756	2.41698	3.07898	3.35472	2.83255	2.86358	2.43961	3.60054	3.33139	3.8387	2.37219	2.89529	3.21722	3.45822	3.85465	2.75778	3.21722	4.21722	1.89529	4.38714	2.89529	4.40986	2.80218	2.63225	3.48025	3.21722	3.63225	2.63225	3.63225	1.89529	4.21722	2.99482	4.80218	3.21722	4.21722	4.21722	3.63225	4.34275	3.48025	4.21722	4.21722	3.84525	4.80218	3.48025	2.21722	4.21722	3.07971	3.34275	1.40986
PRKCSH	4.21722	4.21722	5.53914	4.21722	4.21722	5.21722	4.48025	4.73179	5.12411	4.86929	5.71972	4.21722	5.06521	4.53914	4.40986	5.21722	4.21722	4.73179	5.21722	5.30468	5.65779	5.48025	5.59573	5.21722	5.71972	5.21722	4.66702	4.6867	4.53914	4.50672	4.91236	4.38714	5.05121	4.97394	4.76318	4.44854	5.30295	4.43961	4.61576	3.89529	4.93181	4.38071	5.24964	5.03664	5.90195	5.16475	5.88573	5.29122	5.84266	4.99857	5.88964	5.02457	5.68429	4.6867	6.0029	5.03664	5.95658	5.21722	6.00571	4.98589	6.01003	4.40986	5.69019	4.80218	5.9035	3.89529	6.06955	5.91765	5.14321	6.02386	5.99893	5.28135	6.08951	6.25607	5.87773	6.36777	5.75235	5.11768	6.61764	5.82437	6.51438	5.65331	6.45508	5.65462	6.29814	5.43223	6.49334	7.168	6.98477	4.48025	4.21722	5.21722	6.05372	4.80218	5.52756	5.99121	4.21722	5.38714	4.40986	5.02457	4.89529	4.95418	3.48025	5.12411	4.70264	3.21722	4.99482	4.21722	3.63225	4.66467	4.95418	4.85465	4.95418	4.21722	5.53914	5.06521	4.21722	4.48025	2.63225	4.43961	4.80218	4.79021	4.72245	4.90131	4.1501	5.30622	5.33651	4.49139	4.54842	4.80218	4.61314	4.43961	4.98919	4.95418	4.48025	4.21722	4.21722	4.21722	4.53914	4.63225	4.90311	4.80218	4.48025	3.98275	5.05372	4.21722	4.71972	4.43961	5.06521	3.95418	4.65779	3.21722	3.21722	2.63225	4.21722	4.99482	4.21722	4.40986	5.21722	3.63225	4.63225	4.21722	5.48123	5.52155	5.54827	5.86391	4.43961	4.21722	4.38714	4.01076	4.54842	4.02457	3.99482	3.99482	4.89529	4.43961	4.70264	4.04729	5.51606	5.26161	5.39155	4.73179	5.77102	5.14321	5.50393	4.87618	5.54628	5.10174	5.43788	4.7718	4.89529	4.29739	5.01012	4.6253	5.8269	4.75778	5.22215	4.88018	5.43961	4.43134	5.14683	4.47355	4.69982	4.74559	4.74773	5.77443	5.53914	5.67912	5.52617	4.61314	5.24275	5.12975	4.78426	5.1754	4.68288	4.59909	4.98275	4.55425	6.23061	5.5149	6.14138	5.2833	5.82375	5.70754	5.78663	4.9979	5.99542	5.78301	5.86546	5.28072	5.52061	5.05121	5.75119	5.36608	5.66581	4.7647	6.3038	5.31032	5.521	5.11534	5.57085	5.75778	5.67665	4.89529	5.48025	5.80218	5.06521	4.73179	5.67665	4.21722	5.59573	4.53914	5.95418	5.21722	4.95418	4.21722	3.95418	4.40986	5.21722	3.21722	3.21722	5.15581	5.21722	5.21722	5.14321	4.53914	4.11768	4.84525	4.86929	4.89529	5.91765	5.80218	4.66467	5.80218	4.86929
PRKCZ	3.80218	4.21722	3.21722	3.63225	1.63225	1.63225	4.70264	3.40986	3.21722	3.99482	3.63225	4.21722	2.89529	3.80218	4.21722	3.21722	4.21722	3.73179	3.04729	2.80218	3.99482	3.21722	3.48025	3.63225	3.21722	2.99482	4.02959	3.42367	3.95418	3.21722	4.21722	3.38714	4.21722	3.05967	3.96568	3.86358	3.81196	3.95418	3.80218	3.59573	3.88601	3.96568	3.66467	3.45168	4.81988	3.40986	5.20544	3.55425	4.94359	3.30468	4.96615	2.80218	4.90054	3.32413	4.84746	3.45168	4.68246	2.48025	4.87672	3.85465	4.77664	2.40986	4.94457	3.73179	4.94831	3.89529	3.75155	2.95418	2.89529	3.49177	3.72783	2.34275	3.62028	3.74249	3.68928	3.2738	3.29522	3.11768	3.78658	2.37591	3.75009	3.71471	3.81122	3.33269	3.51678	3.57979	4.12411	4.18159	3.73179	4.89529	3.80218	3.48025	4.34846	2.21722	3.74328	4.2738	1.89529	4.53914	3.40986	4.12411	3.89529	2.63225	1.89529	3.80218	3.48025	4.21722	3.99482	2.99482	3.85465	3.34275	4.04729	3.74773	4.21722	4.89529	3.21722	4.70264	5.43961	3.89529	4.63225	3.21722	4.21722	4.491	4.01791	4.29934	3.34275	4.68378	4.86703	3.83534	4.26302	4.21722	3.13921	4.21722	4.42141	4.04729	2.89529	2.21722	4.21722	3.89529	4.09168	3.21722	4.27862	3.8387	4.48025	4.41885	3.57979	2.21722	3.80218	4.43961	4.21722	3.95418	4.1103	3.21722	3.21722	4.21722	1.40986	3.99482	3.63225	3.99482	4.21722	2.63225	2.63225	5.21722	4.10666	4.11534	3.7635	3.43623	2.63225	2.21722	3.53914	3.11768	4.01791	3.21722	3.99482	4.21722	4.70264	4.57085	3.11768	3.98589	4.0213	4.21722	4.01889	4.1103	4.44751	3.89529	4.52061	3.61314	4.4481	4.04034	4.39316	4.02457	3.97775	3.94591	4.37591	3.6867	4.18479	3.92771	3.99317	3.80218	4.54786	4.21722	3.91236	4.09168	4.34932	3.90909	3.71026	4.99482	5.09168	4.86433	4.95848	4.32684	3.80218	3.93711	4.16277	4.25786	3.14683	3.87326	4.39779	3.96929	3.57739	2.63225	3.8534	3.38714	3.91953	3.14683	3.72435	3.17974	3.24578	3.46589	3.79973	3.43134	3.18619	3.50101	3.04164	3.50101	3.53574	3.32413	3.88409	3.31032	4.3465	3.75778	4.21722	3.07971	3.43961	4.89529	3.89529	2.21722	3.48025	3.73179	4.02457	4.21722	4.11768	3.80218	4.21722	3.63225	4.21722	1.89529	4.21722	3.99482	3.95418	3.21722	4.21722	3.63225	3.04729	4.07971	4.21722	4.53914	2.89529	3.92771	4.31675	4.48025	5.21722	4.95418	3.75778	3.75778	3.73179
MAPK6	2.21722	4.38714	2.21722	4.63225	4.43961	4.21722	3.89529	3.73179	3.80218	3.73179	3.95418	2.63225	4.89529	3.80218	3.73179	3.21722	5.21722	4.21722	4.50672	4.21722	3.99482	4.35472	4.21722	3.95418	3.21722	3.73179	4.83694	4.51678	4.33269	4.95418	4.52534	4.30468	4.10869	4.52916	3.57336	4.33751	3.92443	4.85465	4.45822	3.98275	4.01928	4.57336	3.84525	4.58918	3.74031	3.86929	3.50352	3.96929	3.7825	3.91765	3.9898	3.80218	3.74489	4.51678	3.94915	4.52207	4.01538	3.89529	3.87672	3.78426	4.02818	4.40986	3.94818	4.1103	3.91709	3.70264	4.32006	4.09168	3.89529	4.4586	3.69982	4.34275	3.97078	4.00552	4.19376	3.93091	4.40484	4.01076	4.03561	4.1485	4.15448	4.33921	4.37194	4.02457	4.45929	4.05372	4.46514	5.41425	5.8249	5.21722	3.95418	4.89529	4.14683	4.80218	4.35472	4.18807	4.21722	4.53914	4.40986	4.21722	4.21722	3.95418	4.21722	3.53914	4.70264	4.21722	4.31675	4.40986	5.04729	4.45822	4.63225	4.57085	4.63225	4.21722	4.21722	4.48025	5.21722	4.48025	3.63225	4.43961	4.53914	3.7764	3.16991	3.5258	4.21722	3.95942	3.97394	4.18327	4.62057	4.21722	4.77664	3.95418	3.68201	3.85465	2.89529	2.21722	3.34275	2.89529	4.63225	4.43961	4.15308	4.21722	3.89529	3.59573	3.86929	4.09168	3.95418	3.95418	3.31032	3.63225	4.57979	5.21722	4.21722	4.21722	3.99482	4.57979	4.21722	2.99482	3.63225	2.63225	4.21722	4.21722	4.43623	4.27085	4.03435	4.26376	2.63225	3.21722	4.02457	3.63225	3.78658	4.21722	4.40986	2.99482	4.48025	4.13475	4.21722	4.16277	4.59749	4.09168	4.28192	4.49732	4.66652	4.59573	4.51229	4.25469	4.51752	3.8387	4.53067	4.38714	4.49432	3.84282	4.53242	4.04034	4.18479	4.21722	4.495	4.21722	4.66467	4.32825	4.14683	4.57085	4.51924	4.07136	4.21722	4.1103	3.96929	3.98115	4.25965	4.52388	4.61931	4.21722	4.19025	3.84282	4.28433	3.98018	4.16831	4.13921	3.62686	3.63225	3.80796	3.91765	3.54403	4.07283	4.16045	4.14127	4.43134	4.53628	4.0709	3.74328	3.83255	3.78112	4.30468	4.78112	3.71471	4.42367	3.59458	3.11768	4.53914	3.92771	5.21722	4.66467	4.88018	4.89529	4.70264	4.80218	5.06521	4.57979	4.80218	4.63225	4.70264	3.21722	3.63225	4.21722	3.63225	4.89529	1.63225	4.57979	3.21722	4.80218	3.21722	4.71972	3.85465	3.75778	5.14321	4.21722	4.21722	3.75778	5.26784	4.70264	4.21722	3.63225	3.56514	3.34275	5.1103
MAPK8	2.21722	3.80218	2.21722	2.63225	1.63225	3.21722	4.21722	4.1103	3.21722	2.99482	4.21722	4.63225	2.89529	2.21722	1.40986	3.21722	4.21722	3.40986	3.63225	2.80218	3.99482	2.48025	4.48025	3.95418	3.21722	3.40986	3.31909	3.6867	3.02457	3.21722	3.63225	3.67665	3.35662	3.68116	3.48025	2.69365	3.6469	3.36922	3.28135	3.59573	3.57567	3.15832	3.61576	3.58918	4.10618	4.31675	4.26339	3.55425	4.06912	3.30468	4.06966	2.53914	4.07338	2.51678	3.97906	3.58918	4.245	3.89529	4.16717	3.92176	4.49285	3.99482	4.13087	3.73179	4.18013	4.48025	4.04373	3.63225	3.21722	3.75344	3.38494	3.07971	3.54628	3.47547	3.35048	3.82129	3.50672	3.31032	3.58495	3.59831	3.70702	3.65331	4.24418	2.95418	3.60424	3.40986	4.60953	4.53209	4.63225	3.89529	2.95418	1.89529	3.91236	3.21722	4.52756	4.456	2.89529	4.21722	2.40986	3.67665	2.89529	3.21722	4.89529	4.53914	1.89529	3.80218	3.57979	3.99482	2.63225	2.75778	3.04729	3.74773	3.43961	1.89529	3.21722	3.89529	2.63225	3.48025	3.63225	3.63225	2.21722	3.25918	3.72245	3.33872	3.45822	3.34275	3.26612	3.69784	3.65534	4.53914	3.55425	1.63225	3.61954	2.04729	1.89529	2.21722	3.56514	2.89529	3.43961	3.21722	3.78112	4.04034	4.11768	3.35472	3.86929	3.63225	3.95418	3.21722	3.63225	3.63225	3.57979	3.21722	4.21722	4.21722	2.99482	3.73179	3.63225	3.40986	3.21722	2.63225	4.63225	3.21722	3.97298	3.92771	3.95418	3.76221	3.21722	3.21722	3.53914	2.63225	2.72245	4.12411	2.40986	3.73179	4.48025	2.85465	3.11768	3.46233	3.63225	3.84171	3.71582	3.99482	3.85068	3.98275	3.46998	3.55425	3.40688	3.51678	3.37163	3.30468	3.64071	3.40986	3.51887	3.27166	3.72536	3.56514	3.40243	3.80218	3.45822	3.48025	3.99482	3.74773	3.34932	3.42367	3.54979	4.06521	4.02818	4.46657	3.95848	3.77664	4.05372	3.71471	3.32031	3.25786	3.28433	3.42075	3.83389	3.96929	3.41791	3.53914	3.47153	3.12411	3.159	2.8249	3.76933	3.39124	3.66082	3.25944	3.53768	3.43134	3.12206	2.86358	3.56299	2.86358	3.71471	3.32413	3.72583	3.31032	3.02457	3.34275	3.95418	3.75778	2.95418	3.89529	3.48025	4.21722	1.89529	2.40986	4.53914	3.63225	4.06521	3.21722	2.63225	4.21722	4.21722	1.89529	3.63225	4.21722	3.21722	3.21722	3.21722	3.43961	2.63225	4.34275	3.48025	3.43961	3.48025	4.40164	3.57979	3.48025	3.21722	2.63225	3.56514	3.56514	3.73179
MAPK13	3.80218	3.80218	3.21722	3.63225	3.63225	3.95418	3.89529	1.40986	3.53914	1.40986	2.63225	2.63225	2.89529	3.21722	2.40986	3.21722	4.21722	2.40986	3.85465	1.21722	3.73179	3.89529	1.89529	3.21722	2.63225	2.40986	3.44463	3.51678	2.88018	3.36922	3.40986	3.02457	2.86358	3.35923	2.74328	2.86358	3.46049	3.04729	3.28135	3.35472	3.10174	1.89529	3.00571	3.29968	3.49795	2.73179	3.70097	2.77664	3.53209	2.67665	3.60188	4.12411	3.32864	1.51678	3.59089	3.12975	3.56457	3.06521	3.4857	3.36922	3.66973	3.73179	3.59895	4.21722	3.22452	3.21722	4.86929	4.71972	3.48025	4.87469	4.43678	3.56514	4.22909	4.121	3.81761	4.63945	4.32031	4.11768	4.26302	3.69784	4.30648	3.52207	4.13315	3.53914	5.14613	3.21722	2.91765	3.31909	2.8249	3.48025	3.95418	1.89529	2.99482	2.21722	2.89529	3.09692	3.89529	3.21722	3.73179	2.80218	3.48025	2.63225	1.89529	3.21722	3.48025	2.21722	4.1103	3.73179	1.04729	4.21722	4.74773	3.74773	4.27611	3.89529	3.21722	3.89529	4.21722	4.48025	2.63225	3.21722	3.21722	3.01456	2.84798	3.24709	3.21722	3.95942	3.05967	2.69784	2.72245	4.21722	3.13921	3.21722	2.98919	2.04729	1.89529	3.80218	2.75778	1.89529	2.95418	3.21722	3.60054	3.7647	3.31032	3.48025	2.40986	2.21722	3.53914	3.04729	3.31032	2.63225	3.57979	3.21722	3.21722	3.63225	1.40986	2.40986	2.63225	2.40986	4.43961	2.63225	2.63225	3.21722	3.30885	3.26028	2.94038	2.64403	2.63225	2.21722	2.80218	1.89529	2.96346	3.91765	1.40986	3.73179	1.89529	2.63225	3.31032	3.26968	3.69937	3.43961	3.37977	2.99482	3.21722	1.48025	3.30648	3.13921	3.38581	2.97621	3.44563	3.21722	3.73856	2.67289	3.46338	3.32413	2.94775	2.75778	2.91003	2.63225	3.21722	3.57336	2.99482	2.95418	3.61235	3.94304	2.92176	3.64252	3.53407	3.01286	3.19552	3.21722	3.49732	3.12975	3.36922	2.99482	2.8249	3.63225	3.55825	3.13921	3.73609	3.21722	3.55642	2.80218	4.08946	3.63225	4.1459	2.8387	4.2738	3.70875	3.67731	3.15832	3.94803	3.27862	3.74078	2.86358	3.69047	2.6867	3.63967	3.63225	2.53914	3.34275	3.21722	3.34275	3.80218	2.89529	2.89529	1.21722	2.89529	2.40986	2.80218	4.21722	2.89529	2.21722	2.63225	2.63225	2.63225	3.48025	3.63225	2.99482	3.21722	3.21722	3.21722	3.63225	3.63225	2.75778	2.89529	3.21722	3.11768	2.92771	3.57979	1.89529	2.21722	2.63225	2.75778	3.07971	3.99482
MAP2K1	2.21722	3.53914	3.21722	4.63225	2.63225	3.95418	3.89529	3.57979	2.80218	2.40986	3.95418	2.63225	3.89529	2.21722	2.40986	4.80218	4.21722	3.57979	3.04729	4.21722	2.40986	4.21722	3.48025	3.21722	3.63225	3.40986	3.90406	3.42367	4.09168	3.74773	3.21722	4.26161	3.56812	3.81867	3.93091	3.94158	3.73179	4.43961	3.75778	3.48025	4.28937	4.43134	3.51267	3.29968	3.58334	3.21722	3.44463	4.05675	3.63225	4.83193	3.82865	3.80218	3.78807	3.97621	3.5316	3.93711	3.74217	3.89529	3.90753	4.16277	3.40669	2.99482	3.92638	4.21722	3.6932	4.06521	4.15179	4.21722	3.35472	4.04915	3.95813	3.92771	3.97078	4.06243	4.62057	4.15832	3.85465	4.31032	3.92598	4.11288	4.08889	4.41515	3.69875	4.21722	4.08663	3.57979	3.74078	3.98895	4.21722	3.48025	2.63225	3.89529	3.99482	4.38714	3.89529	4.06521	5.35472	3.80218	3.99482	3.67665	4.48025	3.95418	2.89529	3.80218	4.21722	4.21722	4.31675	2.40986	4.63225	2.75778	4.50672	4.36922	3.88018	2.89529	4.21722	5.21722	4.21722	3.89529	3.63225	1.63225	3.80218	3.7294	3.58495	3.9602	3.75778	4.21722	4.08715	3.87841	3.43294	4.21722	2.96929	4.21722	3.76515	4.21722	1.89529	4.53914	4.75778	3.89529	3.80218	3.95418	4.08597	3.42367	3.63225	3.48025	3.86929	3.95418	3.63225	3.85465	4.11768	3.95418	3.86929	4.21722	3.21722	4.21722	3.73179	3.99482	4.21722	2.40986	2.63225	4.21722	2.63225	3.21722	3.82564	3.84525	3.56186	3.74591	4.43961	3.80218	4.21722	3.89529	3.65534	3.21722	1.40986	3.73179	3.89529	3.21722	3.89529	3.54979	3.8249	3.84171	3.84135	4.1103	4.1892	4.2876	3.72152	3.72418	3.95656	4.37476	4.1681	3.80218	4.12975	3.78837	3.67359	3.7647	3.38833	3.07971	3.78228	4.21722	3.92771	3.48025	4.07283	4.04729	3.11485	4.2447	3.46233	3.92082	3.84376	4.01286	3.67469	3.77664	3.80218	4.29968	3.85465	3.48025	3.73179	3.81668	4.06521	4.29122	4.05802	4.38714	4.32599	4.17141	4.26531	4.07283	4.09126	3.73917	3.9484	4.31389	4.19508	4.23157	3.79191	3.69365	4.23217	4.27862	4.64071	4.42367	4.54804	3.31032	3.53914	3.92771	4.04729	4.56514	3.43961	3.89529	2.89529	4.02457	2.89529	1.40986	3.53914	3.63225	3.83389	2.21722	2.63225	4.95418	2.63225	3.89529	2.63225	4.21722	3.21722	4.21722	4.80218	4.21722	4.04729	4.07971	2.89529	4.21722	4.01076	3.21722	4.49732	4.21722	4.53914	2.63225	3.92771	3.07971	2.99482
MAP2K6	3.80218	3.21722	2.21722	3.63225	4.43961	3.21722	3.48025	3.99482	2.80218	2.40986	2.63225	2.63225	4.21722	4.53914	4.57979	3.21722	4.21722	3.21722	2.63225	3.80218	4.57979	3.21722	4.21722	3.95418	1.63225	3.40986	3.61455	3.51678	3.80218	3.21722	3.95418	3.30468	3.19615	3.35923	3.48025	2.86358	3.5567	4.13475	4.00571	3.48025	4.0611	2.89529	4.00571	3.58918	3.40719	3.21722	3.70097	3.42872	3.52263	3.80218	3.49023	3.02457	3.76304	3.10174	3.64785	2.93711	3.63225	3.59573	3.74647	3.71026	3.55425	3.40986	3.53314	3.21722	3.63956	3.48025	3.21009	3.95418	2.21722	3.14086	3.55095	2.34275	3.15633	3.02201	3.21722	2.57336	3.26968	3.48025	2.96346	2.96088	2.75009	3.45168	2.65922	2.95418	3.49406	3.40986	3.9721	3.61455	3.14683	3.89529	3.95418	1.89529	3.14683	4.02457	3.74328	3.57336	4.48025	3.21722	3.99482	3.53914	2.89529	3.63225	3.89529	3.21722	3.48025	2.21722	2.99482	2.99482	2.63225	3.92771	5.04729	4.29522	3.33269	2.89529	3.21722	4.21722	4.63225	4.48025	4.21722	3.95418	2.21722	3.53539	2.72245	3.22324	2.75778	3.29384	3.00309	3.03888	3.16991	3.21722	3.13921	3.21722	3.1744	3.63225	3.89529	3.21722	3.92771	2.89529	4.33269	2.63225	3.60054	3.60424	4.01076	3.59573	3.57979	3.43961	3.63225	4.13475	3.63225	4.43961	3.99482	3.21722	3.21722	3.63225	2.99482	3.40986	3.63225	3.73179	1.63225	3.63225	4.63225	4.80218	3.35257	2.98018	3.3274	3.16912	3.63225	3.80218	2.21722	3.48025	3.26302	3.21722	3.73179	2.99482	4.48025	2.85465	3.48025	3.26968	3.48786	3.9898	3.77096	3.86929	3.73917	3.48025	3.50393	3.21722	3.32072	3.10174	3.60175	3.53914	3.39279	3.08793	3.54584	3.21722	3.1404	3.92771	3.76886	3.80218	3.3021	3.15832	2.40986	3.63225	3.80875	3.47097	3.36922	3.44548	3.93891	3.57676	3.50868	2.96929	3.86929	2.45168	3.78426	2.99482	3.52534	3.49475	3.63225	2.55425	3.05802	3.21722	2.54262	3.12411	3.98801	3.52534	3.06573	2.93181	3.03279	3.58137	3.28865	3.55064	3.30648	3.15308	2.88018	3.27862	3.05575	3.32413	3.39866	3.63225	3.12411	3.34275	3.63225	1.75778	3.80218	1.89529	4.70264	2.21722	3.48025	3.73179	3.80218	2.63225	3.70264	3.80218	4.21722	4.21722	3.63225	4.48025	3.63225	3.73179	3.95418	4.21722	4.80218	4.09168	2.63225	1.75778	3.21722	3.80218	3.48025	3.66467	4.21722	3.48025	3.80218	4.21722	3.75778	3.56514	1.40986
PRPS1	2.21722	4.53914	2.21722	3.63225	3.21722	2.63225	3.89529	3.73179	4.02457	3.73179	1.63225	4.21722	4.21722	3.21722	3.40986	3.21722	4.21722	4.40986	4.74773	3.80218	4.57979	3.21722	4.21722	4.21722	3.21722	3.99482	4.14507	4.16063	4.30468	2.85465	3.86929	4.21722	3.78112	4.21722	3.74328	3.94158	3.46049	3.85465	4.11534	4.2876	3.97621	3.82129	3.92771	3.45168	3.8269	3.73179	3.7825	3.66973	3.66702	4.50262	3.31408	3.91765	3.67377	3.6867	3.72045	4.29968	3.81282	4.14321	3.90753	4.36922	3.72418	3.99482	3.72218	3.40986	3.50205	4.35472	3.61797	3.63225	3.89529	3.90886	3.69982	3.07971	3.99879	3.87092	4.01791	4.12795	3.71026	4.39779	3.84798	3.59831	3.41751	3.93711	3.73722	4.15581	3.6253	4.05372	3.38714	2.66702	2.8249	3.89529	4.21722	3.89529	3.8249	4.21722	3.82129	3.48025	4.48025	3.21722	2.99482	3.80218	1.89529	4.63225	3.48025	4.02457	4.70264	4.53914	3.99482	2.99482	4.04729	3.92771	4.50672	3.36922	4.15581	3.48025	4.21722	3.48025	3.63225	4.21722	2.63225	3.95418	4.53914	3.54628	3.78658	3.56428	3.66467	3.43586	3.00309	4.03888	3.72245	3.80218	3.87618	4.80218	3.64485	4.63225	1.89529	3.80218	4.56514	2.89529	3.95418	4.21722	2.69365	4.04034	3.48025	4.35472	2.99482	3.80218	3.80218	3.50672	4.11768	3.63225	3.40986	4.21722	3.21722	2.63225	4.21722	1.40986	4.21722	3.40986	3.21722	4.21722	3.63225	3.21722	3.49593	3.63225	3.17067	3.11937	4.21722	3.80218	2.80218	3.76976	3.96346	4.21722	3.40986	3.40986	3.89529	3.50672	3.76976	4.21722	3.6662	3.53914	3.82407	4.57979	3.85068	3.98275	3.85902	3.96929	3.79021	3.6867	3.87859	4.02457	4.11161	3.84282	3.76823	3.7647	3.99838	3.34275	3.80875	3.95418	3.69638	3.57336	3.40986	3.95418	3.91003	4.07136	3.54979	3.40986	3.47179	3.84685	3.73609	3.92348	3.86929	3.83019	4.04729	3.89529	3.52534	4.17282	3.83389	4.05675	4.00911	4.21722	4.26003	3.80218	3.60759	4.28433	3.6438	4.01928	4.03279	3.78782	3.58385	3.456	3.83255	4.33751	3.71972	3.94158	3.58918	3.60424	4.00962	3.89529	4.12411	3.75778	3.74773	0.757784	4.80218	4.21722	2.89529	3.80218	3.89529	5.40986	4.21722	3.63225	3.63225	2.21722	2.63225	3.63225	2.63225	2.89529	4.21722	2.40986	3.95418	4.21722	4.80218	3.80218	3.63225	3.34275	3.89529	4.53914	3.76976	4.51267	3.57979	3.48025	4.53914	2.63225	3.75778	4.07971	2.40986
PRPSAP1	3.21722	4.21722	4.53914	2.63225	3.95418	4.43961	1.89529	3.99482	3.53914	2.99482	1.63225	2.63225	4.21722	3.80218	4.86929	5.80218	4.21722	3.99482	4.04729	4.38714	3.99482	2.89529	4.21722	3.95418	3.63225	4.57979	4.10759	4.56117	4.18684	3.85465	4.1103	3.86107	4.06289	3.75155	3.78281	4.15308	3.24636	4.04729	4.00571	3.80218	4.17974	4.2738	4.18405	4.21722	4.11768	3.73179	4.19356	3.87618	4.21134	4.17141	4.37821	3.67665	4.33835	4.21722	4.33751	3.58918	4.15999	3.98275	4.17564	4.32031	4.25469	4.40986	4.44388	3.40986	4.34336	4.21722	3.2798	3.95418	4.06521	3.26116	3.31279	3.56514	3.54628	3.87092	3.3923	4.12795	3.72911	3.11768	3.26302	2.59831	3.30648	3.12975	2.65922	3.63225	3.29814	3.99482	4.80218	4.02959	3.8249	5.48025	4.09168	3.89529	4.14683	4.02457	4.18807	4.18807	5.35472	3.21722	4.21722	3.91765	3.48025	3.95418	4.21722	4.21722	3.48025	2.21722	4.73179	4.21722	4.36922	3.34275	4.04729	4.36922	3.88018	4.48025	3.21722	5.06521	4.21722	3.48025	2.63225	3.63225	4.21722	4.09833	4.121	3.94571	3.21722	3.79341	4.16659	3.87841	3.96346	4.80218	4.13921	4.43961	4.01853	4.63225	3.89529	2.21722	4.34275	1.89529	4.63225	3.95418	3.50101	3.21722	3.89529	4.21722	4.73179	4.09168	4.63225	4.74773	4.31032	4.21722	3.86929	4.80218	4.21722	2.63225	3.40986	3.40986	4.21722	3.73179	4.21722	2.63225	3.63225	3.21722	3.91583	3.81668	4.13475	3.84107	3.21722	3.21722	3.53914	4.01076	3.43294	3.67665	3.40986	2.99482	4.21722	3.95418	3.48025	4.04729	4.04729	3.76154	4.14947	3.86929	4.28937	4.06521	3.97248	4.17874	4.06654	3.97621	4.03745	4.42667	4.01728	4.21722	4.23389	4.13149	4.04729	4.21722	4.01608	3.95418	4.0308	4.2738	4.07283	4.29522	3.75531	4.1892	3.71026	3.81585	4.09857	4.51166	4.15113	4.32684	3.99482	3.58918	4.13475	3.94591	4.14683	4.38227	3.89529	3.66973	4.03377	4.53914	4.00205	4.46514	3.96878	3.99482	3.5875	4.14127	4.25986	4.08257	3.91709	4.14321	3.94803	4.21722	4.01596	3.60054	3.80782	3.97621	4.37219	4.55825	3.21722	3.84525	2.36922	3.34275	3.63225	5.06521	2.89529	3.21722	4.48025	3.73179	1.21722	4.21722	4.01076	4.21722	3.63225	3.63225	2.63225	3.48025	1.63225	4.40986	4.21722	3.21722	5.53914	3.80218	3.85465	3.92771	3.48025	3.43961	2.63225	3.92771	3.73179	4.21722	3.80218	2.63225	2.34275	2.75778	3.73179
PRPSAP2	5.02457	4.67665	4.80218	4.63225	3.95418	3.21722	4.70264	4.21722	4.80218	4.40986	1.63225	2.63225	4.48025	3.80218	4.40986	3.21722	5.21722	3.73179	2.63225	3.80218	3.99482	4.06521	2.89529	3.95418	4.21722	2.40986	4.10759	3.97621	4.12411	3.21722	3.68288	3.30468	3.83661	3.9442	3.82129	3.78112	3.68997	4.13475	3.28135	3.98275	3.93181	4.09692	3.92771	3.93711	4.03522	3.73179	3.9612	3.42872	3.84456	3.86107	3.84171	4.02457	3.72651	3.8387	4.05121	3.71471	3.81282	3.98275	4.01517	3.46233	3.70625	3.40986	3.86657	3.21722	3.7141	3.70264	3.43452	2.21722	3.70264	3.48355	3.34932	4.07971	3.15633	3.50509	3.47247	3.57336	3.46233	2.63225	3.26302	3.74515	3.98455	3.83019	3.65922	3.80218	3.34967	3.49732	3.02457	3.02959	3.14683	4.70264	4.09168	3.89529	3.40986	3.53914	3.82129	3.74328	4.21722	3.80218	4.73179	4.38714	3.89529	4.43961	3.48025	4.02457	4.21722	3.80218	4.40986	3.40986	3.85465	3.07971	4.36922	4.63225	4.15581	4.48025	4.80218	1.89529	4.63225	3.89529	5.63225	3.21722	5.02457	3.93394	3.58495	3.59247	3.45822	3.43586	3.52916	4.11288	4.43294	3.21722	3.77664	3.21722	3.61954	3.85465	4.70264	4.53914	4.21722	2.89529	4.43961	4.21722	3.78112	4.10174	4.21722	4.21722	3.57979	4.33269	3.71972	5.04729	2.31032	2.63225	4.40986	3.21722	3.21722	2.63225	3.99482	3.40986	4.21722	3.73179	3.95418	2.63225	2.63225	3.21722	3.87144	3.72741	3.89815	3.81004	3.63225	3.21722	2.21722	4.11768	4.16991	3.91765	3.99482	2.99482	2.89529	3.95418	3.89529	3.63225	3.63225	4.02457	4.01889	4.21722	3.81446	4.06521	3.96031	3.87618	4.09277	4.21722	3.95297	3.80218	4.18286	3.73179	3.98078	3.64606	3.84084	3.75778	4.03862	3.80218	3.34275	3.15832	3.14683	3.50672	3.83475	3.87433	3.78426	4.13233	3.96929	4.01286	3.61056	4.39555	3.86929	3.29968	3.54979	3.25786	3.8249	3.81668	4.26452	3.96929	3.54344	3.95418	3.50039	3.74078	3.43611	4.21722	3.59466	3.8387	3.68188	3.89885	3.45314	3.72311	4.02018	4.55163	3.64348	3.86358	3.76202	3.8387	3.10916	4.48025	3.86107	4.34275	4.13475	3.07971	3.95418	3.89529	3.48025	4.21722	2.89529	2.40986	1.21722	2.63225	4.11768	2.21722	3.63225	4.21722	4.63225	4.21722	3.63225	4.57979	3.95418	3.21722	4.80218	4.43961	3.63225	3.92771	4.06521	3.95418	3.89529	4.40164	4.21722	2.89529	3.80218	4.21722	4.56514	4.66467	3.73179
CHMP1A	3.80218	3.80218	3.21722	2.63225	3.63225	3.63225	4.21722	3.57979	3.21722	2.99482	4.43961	4.21722	4.21722	2.21722	2.99482	4.21722	4.21722	3.73179	3.36922	3.21722	2.40986	3.70264	3.89529	3.63225	3.95418	1.40986	4.31909	3.97621	3.43961	4.21722	4.18245	3.53914	3.99133	3.60716	4.21722	3.60054	3.88791	4.04729	4.31237	3.35472	4.32413	3.82129	3.71198	3.58918	3.79861	3.21722	3.84456	2.29122	3.63225	3.02457	3.80218	4.02457	3.6776	3.6867	3.63851	3.29968	3.70264	3.89529	3.97695	3.92176	3.84376	2.40986	3.61721	3.73179	3.62859	4.59573	3.76133	3.80218	2.89529	3.92108	3.61235	2.75778	3.75778	3.7769	3.75487	4.09692	3.54979	3.48025	3.8278	3.92023	3.46998	3.45168	3.81122	4.15581	3.87433	3.40986	4.12411	4.44463	4.57979	3.48025	4.21722	3.48025	3.52534	4.02457	3.52756	3.74328	2.89529	4.21722	3.40986	4.02457	2.89529	3.21722	1.89529	3.80218	2.89529	3.21722	3.86929	3.40986	3.36922	3.07971	4.74773	3.50672	4.38714	4.48025	3.21722	4.70264	4.21722	4.21722	2.63225	4.21722	2.21722	3.23246	2.72245	3.43529	3.07971	3.86212	3.8828	4.03888	3.96346	3.80218	3.77664	3.63225	3.32292	3.36922	4.48025	3.80218	3.56514	2.89529	3.63225	2.63225	3.39409	3.7647	2.63225	3.48025	3.57979	3.21722	2.80218	3.95418	4.70264	2.63225	3.73179	3.21722	3.21722	4.63225	1.40986	3.40986	2.63225	3.40986	3.21722	2.63225	4.21722	3.21722	3.09383	3.28135	3.23994	3.33087	2.63225	3.80218	3.80218	2.63225	3.84798	2.80218	3.40986	4.21722	2.89529	3.36922	4.01076	3.04729	4.46875	3.49023	3.33167	3.21722	3.73917	2.89529	3.88502	2.96929	3.97078	3.10174	3.41438	3.38714	3.66581	3.54736	3.89947	3.56117	3.46233	3.34275	3.55095	3.43961	3.26028	3.48025	2.8249	3.57085	3.72783	3.80218	3.26968	3.44548	3.36161	3.73722	3.57739	4.17874	3.31675	3.29968	3.92176	3.48025	2.99482	3.26028	3.89529	3.42872	4.60234	3.71972	4.60373	4.26161	3.92952	3.40986	3.87896	3.8387	3.30128	4.08257	3.89894	4.14321	3.79191	3.94158	3.86107	4.55163	4.11161	4.10174	4.45019	3.89529	3.86107	4.00571	3.85465	4.56514	3.80218	1.89529	4.21722	3.53914	1.89529	3.40986	3.53914	4.63225	2.48025	3.21722	4.63225	2.63225	2.63225	3.48025	1.63225	3.73179	2.63225	3.21722	4.21722	3.63225	3.63225	4.34275	3.89529	3.21722	3.63225	3.21722	2.99482	3.48025	3.80218	4.21722	3.75778	3.07971	2.40986
PRSS3	3.21722	3.21722	4.21722	3.63225	4.21722	2.63225	3.48025	2.40986	4.38714	2.40986	3.63225	3.63225	3.89529	4.53914	2.99482	4.21722	4.21722	2.99482	3.85465	3.53914	3.40986	4.21722	2.89529	1.63225	3.63225	3.99482	5.74231	2.8387	5.00729	3.50672	5.34846	3.9721	3.78112	4.31343	3.99962	3.27862	4.21722	3.85465	4.04319	4.06521	4.0611	3.57336	3.80218	3.45168	3.26968	2.73179	2.5601	3.29122	3.91856	3.9721	2.74773	3.02457	3.31886	3.51678	3.22971	4.03664	3.08291	3.98275	3.11534	3.92176	3.38433	2.40986	3.35961	2.73179	3.48998	2.48025	3.19574	2.63225	2.89529	3.30846	3.61235	3.34275	3.07971	3.6015	3.58495	3.15832	3.81988	3.48025	3.32191	2.59831	3.18619	3.93711	3.61858	3.09168	3.60424	2.73179	3.86107	2.18159	2.40986	3.89529	2.95418	4.21722	3.63225	3.53914	4.15832	3.85876	2.89529	3.80218	3.73179	3.53914	4.21722	4.63225	4.21722	3.80218	2.89529	3.80218	4.31675	3.99482	4.21722	4.07971	3.85465	4.04729	4.33269	3.89529	4.80218	3.48025	4.21722	3.89529	2.63225	3.95418	4.21722	3.68082	3.07037	3.81619	3.56514	3.75778	3.81867	3.83534	3.96346	4.21722	3.29122	4.43961	3.45757	3.36922	3.89529	4.21722	3.92771	2.89529	3.21722	4.80218	4.01558	3.97621	4.21722	4.2876	3.73179	4.53914	4.02457	4.04729	3.11768	3.21722	2.73179	4.21722	3.21722	2.63225	4.99482	3.99482	3.63225	3.73179	3.95418	4.63225	3.63225	4.21722	4.27516	4.7042	4.13475	3.98692	4.21722	4.53914	1.21722	3.63225	3.84798	3.53914	4.73179	3.99482	4.21722	3.50672	3.31032	4.26968	3.96786	3.02457	4.00362	1.99482	3.54652	3.59573	3.85902	3.61314	3.60213	3.42367	3.97456	3.30468	3.56271	4.13233	3.54584	3.8387	3.72536	3.75778	3.82181	3.21722	3.84525	4.03279	4.21722	3.50672	3.58198	3.6867	2.92176	3.40986	3.05675	2.81122	3.54344	3.66973	3.80218	4.12975	3.71026	2.99482	3.52534	4.21722	3.39779	2.29122	2.70571	2.80218	2.70016	2.02457	2.89936	3.63225	3.41218	3.45537	3.2738	3.20286	3.01302	3.2738	3.36307	3.50101	3.29046	3.27862	2.97775	3.21722	3.17189	3.48025	3.80218	3.75778	3.36922	3.56514	3.80218	4.21722	1.89529	4.02457	3.89529	4.73179	4.38714	2.63225	4.01076	4.21722	2.63225	4.21722	3.63225	3.48025	3.95418	4.73179	2.63225	3.21722	4.80218	3.21722	3.36922	3.34275	3.48025	4.43961	4.01076	3.84525	3.86929	4.89529	3.80218	2.63225	3.34275	3.75778	3.73179
KLK6	4.53914	3.53914	4.80218	2.63225	4.21722	4.63225	4.21722	3.40986	4.21722	3.73179	3.21722	3.63225	4.21722	4.53914	2.40986	3.21722	4.21722	2.99482	3.36922	1.21722	3.99482	4.48025	3.48025	2.63225	3.21722	1.40986	3.38323	3.32413	3.71972	2.63225	3.91236	3.74078	3.63225	2.52916	3.89529	3.50101	3.92443	2.04729	3.88707	2.89529	3.97621	3.15832	3.66467	2.45168	3.53272	3.57979	2.97514	3.13921	4.3354	3.46514	4.50672	2.21722	2.96467	0.516776	3.62911	2.71471	3.23316	2.21722	3.80218	2.92176	4.2045	1.40986	3.82789	1.99482	4.04637	1.89529	6.828	6.46514	4.06521	6.49382	5.82181	3.34275	6.11213	6.69508	6.0832	7.0612	6.26323	4.31032	6.99094	5.36081	7.06777	5.23828	7.12229	4.38714	7.0656	5.24275	3.86107	5.31909	5.40986	1.89529	3.80218	3.89529	4.68288	3.80218	3.03279	3.09692	2.89529	2.21722	3.40986	2.80218	3.48025	3.63225	2.89529	3.21722	2.89529	2.21722	4.31675	2.99482	4.50672	4.56514	3.04729	3.95418	4.02457	3.48025	5.53914	2.89529	4.21722	3.48025	2.63225	2.63225	4.21722	3.29835	2.07037	3.22324	2.75778	4.45822	4.50898	3.25038	3.07037	3.80218	2.96929	4.21722	3.42872	3.63225	3.89529	2.21722	2.75778	3.48025	3.63225	1.63225	4.39409	4.42367	2.31032	3.70264	2.73179	2.21722	3.09168	2.36922	3.76976	3.21722	3.40986	3.21722	3.21722	2.63225	4.21722	5.21722	2.63225	1.40986	3.63225	4.21722	5.21722	3.21722	2.9589	2.21722	2.63225	2.57188	2.63225	3.21722	2.80218	3.48025	3.43294	3.80218	2.99482	4.21722	1.89529	3.21722	3.31032	3.16277	3.48786	2.95418	3.28192	3.21722	2.93181	2.70264	3.98455	3.72418	3.40688	3.10174	3.59247	2.21722	4.46604	3.54736	4.46338	3.21722	3.78426	3.07971	3.86028	2.21722	3.56514	3.48025	3.52534	3.63225	2.55095	3.60424	3.36922	2.54736	2.96929	3.13315	3.36058	2.87618	3.21722	2.45168	3.41652	3.33586	2.8249	3.17282	3.39779	2.55425	4.57739	2.43961	3.58364	2.80218	5.16746	3.8249	5.76775	3.17974	4.51587	4.5132	5.48086	2.96568	5.40409	3.69365	4.22471	3.50101	4.98773	2.8387	4.06025	3.11768	3.67665	3.92771	3.21722	3.07971	3.43961	2.89529	3.48025	2.21722	3.89529	2.99482	2.80218	3.63225	2.76976	2.21722	2.63225	3.63225	4.21722	2.89529	4.21722	1.40986	1.63225	3.21722	3.21722	3.43961	3.36922	3.07971	3.48025	1.63225	3.63225	2.92771	3.57979	4.21722	2.21722	2.63225	2.75778	0.757784	1.40986
HTRA1	3.21722	3.80218	2.21722	2.63225	3.21722	4.63225	3.48025	2.40986	4.53914	3.40986	3.63225	4.21722	3.48025	2.21722	2.40986	3.21722	4.21722	3.21722	3.36922	3.80218	2.99482	4.21722	3.48025	3.95418	3.21722	4.40986	4.96819	5.64606	5.10799	6.13475	4.28433	5.94514	5.09738	6.14059	5.0163	5.92247	4.68997	5.09168	5.00571	5.84948	5.51678	6.09692	4.68852	5.74446	3.02304	6.3406	2.73413	5.82727	3.15734	4.02457	3.11338	4.30468	3.35759	5.04034	3.11319	6.52207	2.88523	6.04503	3.34275	5.16277	3.24231	5.57979	3.05921	5.57979	2.72445	5.53914	3.47074	4.21722	5.10474	3.10916	3.19732	5.34275	3.60213	3.11717	3.30741	2.48025	3.87172	4.76976	2.84798	5.1485	3.12206	5.31958	3.61858	5.74078	2.94304	4.86929	3.02457	2.5601	2.63225	4.48025	3.43961	4.70264	4.63225	4.38714	3.96568	2.89529	3.89529	3.21722	3.99482	3.53914	3.48025	4.63225	1.89529	2.80218	3.48025	3.21722	3.73179	3.40986	3.04729	1.75778	2.63225	3.74773	3.71972	2.89529	3.21722	1.89529	3.63225	3.48025	4.21722	3.95418	5.38714	4.491	5.67241	4.20509	6.28135	3.52332	3.4467	3.74515	4.01791	2.21722	3.77664	3.21722	4.43599	5.74773	3.48025	4.21722	3.34275	5.21722	2.95418	3.21722	3.69365	2.51678	5.51978	3.80218	4.31675	5.38714	4.02457	4.85465	4.21722	4.80218	3.99482	3.21722	4.80218	2.63225	3.40986	3.40986	3.63225	2.99482	3.21722	2.63225	3.63225	4.80218	2.74591	3.10356	3.0213	2.77833	3.63225	4.80218	4.67665	3.48025	4.26302	3.21722	2.40986	3.40986	3.48025	2.63225	3.11768	2.92176	3.40986	3.71972	3.14947	5.1103	3.37476	5.21722	3.84585	4.17874	3.6382	4.6867	3.6739	3.9721	4.07461	5.90811	3.51887	5.48256	3.59983	4.75778	3.45366	4.95418	3.26028	3.82129	3.40986	4.00149	3.91003	3.51678	3.63225	2.40986	3.16568	3.13315	3.28041	3.55425	3.21722	3.29968	3.46233	3.40986	2.8249	3.56514	3.83389	4.49285	2.76584	5.38714	2.92964	5.21722	3.64443	5.25116	3.24023	5.25374	3.24578	2.88093	3.35005	5.06521	3.36307	4.78112	3.00729	5.21722	3.58918	5.21722	2.82676	5.31032	2.67665	2.56514	4.21722	2.34275	3.43961	1.89529	4.21722	4.02457	1.89529	4.21722	3.80218	2.63225	3.21722	2.21722	4.63225	3.63225	2.63225	4.48025	3.63225	3.73179	3.95418	3.21722	3.21722	4.21722	3.63225	2.75778	2.48025	3.95418	4.11768	3.56514	4.49732	3.48025	3.21722	4.21722	2.34275	3.56514	4.57979
PSMA2	3.80218	4.67665	2.21722	3.63225	2.63225	4.95418	2.89529	3.73179	4.53914	3.73179	3.21722	3.63225	4.48025	4.21722	4.99482	3.21722	4.21722	4.40986	4.21722	4.02457	4.57979	4.70264	3.48025	3.95418	3.95418	3.73179	4.25198	3.6867	3.84171	3.95418	3.91236	3.74078	3.96667	4.16659	4.21722	3.78112	4.24636	4.13475	4.31237	4.2876	3.57567	4.21722	4.43021	4.03664	4.72536	4.31675	4.7904	4.55425	4.80608	4.7718	4.60188	4.74078	4.41839	4.10174	4.76404	4.52207	4.77249	4.65017	4.80763	4.21722	4.74188	4.40986	4.75141	4.1103	4.79973	4.59573	5.3101	5.63225	4.65017	5.42894	5.40243	4.66467	5.30958	5.18646	5.07037	5.39354	5.19704	4.39779	5.20944	5.2828	5.08889	4.85767	5.25748	4.80218	5.1534	4.76741	5.14795	4.88203	5.18245	1.89529	3.63225	4.48025	4.07283	4.02457	4.456	4.18807	3.48025	4.21722	3.73179	3.02457	3.89529	3.63225	4.21722	3.53914	3.48025	3.21722	2.99482	4.21722	4.04729	3.75778	3.63225	3.85465	4.27611	4.48025	3.21722	3.89529	2.63225	4.70264	2.63225	2.63225	5.21722	4.09091	4.01791	4.26472	3.45822	4.72126	4.58805	4.57231	4.121	3.80218	3.96929	5.21722	4.58727	4.04729	2.89529	2.21722	4.21722	3.89529	4.63225	4.80218	2.86358	3.21722	3.11768	4.59573	3.99482	4.09168	3.43961	3.63225	3.31032	2.63225	3.57979	3.21722	3.21722	2.63225	1.40986	3.40986	2.63225	2.40986	4.21722	4.21722	4.21722	3.21722	4.48615	4.65664	4.41984	4.70433	1.63225	2.21722	3.53914	3.89529	4.01791	2.80218	3.40986	3.40986	3.89529	3.95418	4.01076	3.16277	4.38968	4.30468	4.74365	4.21722	4.52427	4.14321	4.1757	3.72418	4.37517	3.8387	4.09114	3.46514	3.87391	3.08793	3.69784	3.94304	4.59983	3.56514	4.22706	3.80218	4.21722	4.43134	3.8249	4.17657	4.11485	4.34967	3.54979	4.46297	4.51361	4.61858	4.50868	4.01368	3.80218	4.29968	4.01692	3.99482	3.8249	3.98018	3.63225	3.66973	5.3557	4.49023	5.38907	4.74078	4.96393	4.34846	5.28517	4.42367	4.9484	4.97686	5.20987	4.49222	5.26254	4.86358	4.92227	4.50101	4.99765	4.27166	5.38549	4.48025	4.21722	4.40164	4.29522	4.66467	5.02457	3.48025	2.89529	3.53914	2.89529	2.99482	4.02457	2.63225	3.83389	4.21722	5.21722	4.21722	3.63225	3.89529	3.95418	2.99482	3.63225	3.21722	3.21722	3.80218	3.63225	3.92771	2.89529	4.21722	3.89529	3.66467	3.99482	4.48025	4.21722	4.21722	4.21722	3.92771	3.40986
PSMA4	3.21722	3.53914	3.21722	3.63225	3.21722	1.63225	1.89529	3.86929	4.02457	3.40986	2.63225	3.63225	4.70264	4.53914	4.21722	3.21722	4.21722	3.40986	4.36922	3.53914	2.99482	3.48025	4.21722	3.21722	3.63225	1.40986	3.61455	3.6867	4.02457	3.63225	3.91236	3.67665	3.53496	3.68116	3.85876	3.69365	3.68997	3.50672	3.61576	2.48025	3.32413	2.89529	3.40164	3.71471	4.02304	3.40986	4.31909	3.87618	4.54149	4.12411	4.54714	4.30468	4.19065	3.8387	4.44319	4.03664	4.43961	4.06521	4.36511	3.46233	4.57415	4.57979	4.57111	3.40986	4.45935	3.89529	5.33978	5.02457	4.06521	5.44597	5.73475	4.21722	5.28135	5.357	5.16991	5.38071	5.43961	3.31032	5.35048	4.43481	5.20179	4.08395	5.48929	4.63225	5.1892	4.49732	3.80218	4.25198	4.73179	3.48025	3.21722	1.89529	3.91236	1.21722	3.32825	3.48025	3.89529	3.80218	3.73179	3.67665	1.89529	3.21722	2.89529	2.80218	1.89529	3.21722	2.99482	3.40986	3.36922	3.56514	3.85465	4.13475	4.02457	3.48025	3.21722	3.89529	2.63225	3.48025	2.63225	1.63225	3.21722	3.52442	3.26302	3.38244	3.75778	3.86212	3.8828	3.49139	3.16991	3.21722	3.42872	3.21722	3.74188	3.36922	4.48025	3.21722	3.34275	3.89529	3.95418	3.21722	3.60054	3.32413	2.31032	2.70264	2.73179	3.43961	2.63225	3.74773	3.48025	3.95418	2.99482	3.21722	4.21722	2.63225	2.40986	2.99482	3.63225	2.99482	3.21722	2.63225	2.63225	5.21722	3.87144	4.3021	4.06011	4.05466	3.21722	3.21722	3.21722	2.89529	3.43294	3.21722	2.99482	2.40986	2.89529	3.85465	4.01076	2.78426	3.7635	3.49023	3.82407	3.86929	3.87433	3.70264	3.72152	3.36161	3.60213	3.51678	3.79208	3.21722	3.64071	3.73179	3.89947	3.72623	3.31032	3.07971	3.6856	4.33269	3.90074	3.15832	2.8249	3.13475	3.38494	3.8387	3.46233	3.40986	3.99904	4.18973	4.03377	2.96929	3.31675	2.93711	3.36922	3.1754	3.8249	2.75778	3.21722	3.77664	5.16235	3.80218	5.48603	4.21722	4.3042	3.99482	5.3648	4.01928	4.93091	5.18106	5.23722	4.30128	4.98455	4.60054	5.02457	4.15308	4.45168	3.6867	5.26835	4.21722	4.17141	3.45822	3.04729	3.34275	3.21722	2.89529	1.89529	3.21722	2.89529	1.40986	4.02457	2.63225	3.83389	2.21722	2.63225	2.63225	2.63225	1.89529	3.21722	4.21722	4.21722	4.21722	3.21722	3.95418	3.63225	3.92771	3.89529	3.63225	4.01076	4.21722	2.99482	4.21722	3.21722	4.21722	3.56514	3.56514	1.40986
PSMA5	3.80218	4.67665	3.80218	4.63225	4.63225	3.21722	3.48025	4.1103	3.80218	4.21722	4.21722	4.21722	4.48025	2.21722	4.21722	4.21722	4.21722	3.73179	3.36922	3.80218	4.99482	4.06521	3.48025	3.63225	4.21722	4.40986	4.44463	4.04034	4.05852	4.13475	4.28433	4.02457	4.41247	4.40363	4.32825	4.15308	4.5094	3.85465	4.4857	4.21722	4.65973	3.89529	4.31237	3.71471	4.74031	3.57979	5.06912	3.87618	5.02289	4.46514	4.82208	4.21722	4.89726	3.97621	4.87157	4.45168	4.82076	4.53914	5.01517	3.85465	4.98424	2.99482	4.85891	4.21722	4.86663	4.21722	4.27298	4.33269	4.70264	4.59076	4.74164	3.75778	4.47826	4.51095	4.89238	4.55064	4.58127	4.31032	4.21722	3.79095	3.46998	4.25904	4.53369	3.63225	4.00863	4.57979	4.38714	4.58758	4.21722	3.89529	4.09168	3.89529	4.07283	4.21722	4.57336	3.99962	4.21722	4.21722	2.99482	4.53914	4.70264	4.43961	3.89529	4.21722	3.48025	4.21722	4.49732	5.31675	5.04729	4.66467	4.36922	5.04729	4.53914	4.21722	3.21722	3.89529	4.95418	4.21722	4.95418	4.21722	4.21722	4.62028	4.47247	4.62469	3.92771	4.81089	5.28997	4.21722	4.3923	4.80218	4.55425	4.43961	4.92348	4.63225	5.21722	4.21722	3.34275	4.70264	5.02457	3.63225	4.50101	4.04034	2.63225	3.98275	4.31675	3.95418	4.33269	4.90527	4.83389	4.63225	4.21722	5.21722	3.21722	4.21722	3.40986	3.99482	2.63225	4.57979	3.63225	3.63225	4.95418	3.21722	4.40542	4.72741	4.49732	4.5153	3.63225	4.21722	3.53914	3.89529	4.16991	3.53914	4.21722	3.73179	3.89529	3.85465	4.31032	3.63225	4.64933	4.65462	4.82407	4.21722	4.78356	4.35472	4.46137	3.66973	4.69067	4.10174	4.80419	4.38714	4.29968	4.08793	4.26668	4.10174	4.18479	3.07971	4.32201	4.09168	4.28135	3.82129	4.52534	3.90527	4.48682	4.56117	4.26968	4.94591	4.83554	5.01286	5.02149	4.69721	4.21722	4.21722	4.36922	3.78837	2.8249	3.98018	4.06521	3.13921	4.90601	4.80218	4.88657	4.53914	5.0117	4.21722	4.85531	4.86255	4.56204	4.47787	4.68263	4.71291	5.15448	4.64785	4.53914	4.44854	4.71471	4.04034	5.06851	4.39779	3.67665	4.00571	4.04729	3.07971	3.21722	4.21722	2.89529	4.02457	4.48025	3.73179	3.80218	2.63225	3.83389	3.80218	2.63225	3.63225	3.63225	1.89529	2.63225	4.73179	3.21722	3.21722	3.21722	3.95418	4.21722	4.07971	4.06521	4.09168	4.39779	4.61576	4.57979	4.70264	3.80218	4.21722	4.56514	4.56514	3.73179
PSMA6	3.80218	4.02457	4.21722	2.63225	3.95418	3.63225	4.48025	4.21722	3.53914	2.99482	2.63225	2.63225	3.89529	5.02457	4.21722	4.21722	4.21722	3.86929	3.63225	4.02457	3.99482	3.89529	2.89529	3.63225	3.21722	2.40986	3.98895	4.32413	3.71972	3.95418	3.68288	3.74078	3.75255	4.11412	3.74328	3.78112	3.92443	2.36922	3.61576	4.21722	3.93181	4.15832	4.11534	2.93711	3.8269	3.99482	4.05606	3.77664	4.30261	4.26161	4.13475	3.67665	4.06463	4.51678	4.02278	3.93711	4.10474	3.89529	4.19241	4.04729	3.77664	2.40986	4.01169	4.40986	4.10296	4.21722	4.65517	4.33269	4.70264	4.83969	4.43678	3.75778	4.09277	4.40493	4.58495	4.32825	4.30782	4.39779	4.121	4.37591	4.05494	4.83019	5.01286	4.27611	4.48256	3.57979	4.0752	4.21722	3.91236	2.89529	3.63225	3.48025	4.21722	3.53914	3.89529	4.12795	3.89529	3.80218	3.40986	3.91765	4.70264	3.95418	2.89529	3.53914	4.48025	2.21722	2.73179	4.57979	4.95418	3.07971	4.21722	4.13475	3.95418	2.89529	3.21722	4.48025	3.63225	3.89529	2.63225	3.95418	3.80218	4.03789	4.07037	4.05782	4.00571	3.99044	4.21722	4.07635	3.43294	4.21722	4.05675	3.21722	4.09398	3.85465	4.21722	2.21722	3.56514	3.89529	4.43961	3.21722	3.94158	3.6867	3.48025	4.21722	4.40986	3.80218	3.53914	3.85465	4.21722	3.63225	3.21722	3.21722	3.21722	2.63225	2.99482	3.73179	4.21722	3.40986	2.63225	2.63225	2.63225	3.21722	3.91583	4.4766	4.08543	3.79427	3.63225	4.21722	4.38714	4.39779	4.121	3.91765	4.21722	3.99482	4.48025	3.63225	4.21722	3.46233	3.96786	3.88018	4.17695	3.99482	4.14127	3.48025	4.37228	4.17874	4.26414	3.97621	4.30503	3.46514	4.50826	3.54736	4.26668	4.04034	4.0946	3.56514	4.21722	2.95418	4.12702	4.15832	3.91236	3.90527	3.86028	3.72623	3.63225	3.84282	4.21722	4.29665	4.17349	4.39555	3.40986	3.93711	3.95418	4.04213	2.8249	3.87326	4.35472	4.29122	4.33104	4.27611	4.4196	3.91765	4.24946	4.07283	4.65754	4.6867	3.93091	4.32719	4.08702	4.17327	5.20179	3.69365	4.46514	4.08597	4.46604	3.90909	4.06025	4.11768	4.46514	2.56514	3.85465	4.34275	4.09168	2.89529	3.89529	4.53914	2.89529	2.40986	3.80218	2.63225	4.11768	4.80218	4.21722	3.63225	3.63225	4.48025	3.95418	3.73179	3.95418	3.21722	3.21722	4.43961	2.04729	3.92771	4.35472	4.09168	3.76976	4.45822	3.40986	4.21722	2.21722	3.63225	4.21722	4.34275	3.99482
PSMA7	3.21722	4.67665	3.21722	4.21722	2.63225	3.21722	3.48025	2.99482	4.02457	3.73179	3.21722	5.21722	2.89529	4.53914	4.21722	3.21722	4.21722	4.57979	4.74773	3.53914	3.73179	3.70264	3.48025	1.63225	3.63225	4.40986	4.38323	4.27166	4.30468	3.95418	4.52534	4.30468	4.08597	4.16659	4.21722	4.01558	4.33043	3.50672	4.37249	4.06521	4.63225	4.52756	4.66467	4.12975	4.63225	4.49732	4.72591	4.55425	4.97167	4.46514	4.57867	5.02457	4.41839	4.32413	4.88743	4.12975	4.72536	4.70264	4.85054	4.16277	4.67895	4.40986	4.99083	5.26784	4.62859	4.21722	5.41916	5.43961	4.80218	5.678	5.51121	4.56514	5.39111	5.62597	5.58495	5.68188	5.56562	4.95418	5.63225	5.09473	5.62841	5.2795	5.99709	5.15581	5.7647	5.36406	5.36696	6.15428	6.09168	2.89529	4.43961	1.89529	5.37949	4.91765	4.72311	4.9484	4.21722	3.21722	3.40986	3.80218	3.89529	3.95418	1.89529	3.80218	2.89529	2.21722	4.21722	4.21722	4.74773	5.56514	4.21722	4.95418	4.88018	4.21722	5.21722	4.70264	3.63225	3.48025	2.63225	3.63225	3.21722	4.50222	4.16991	4.32197	3.56514	4.62568	4.91382	4.0004	4.121	3.80218	4.13921	4.21722	4.75936	4.63225	4.89529	4.21722	4.56514	3.89529	4.80218	4.80218	3.94158	4.64606	4.01076	4.21722	5.45425	4.71972	4.58645	3.85465	4.70264	3.63225	3.86929	3.21722	4.80218	4.21722	2.40986	3.73179	3.63225	4.40986	5.09168	2.63225	2.63225	3.21722	5.42603	5.88707	5.4591	5.62633	4.43961	4.21722	4.38714	4.11768	4.16991	3.38714	4.40986	3.73179	1.89529	3.63225	4.11768	4.41652	4.42976	4.33269	4.86688	4.57979	4.53173	4.21722	4.40858	3.87618	4.88331	5.04034	4.55475	4.26161	4.94738	4.57979	4.9407	4.21722	4.56666	4.07971	4.60482	4.43961	4.58221	3.66082	4.8249	4.662	4.27532	4.56117	4.50672	4.86929	4.93122	4.88161	4.90601	4.09857	4.31675	4.37768	4.46233	4.13233	4.34846	4.21722	4.16831	3.96929	5.22794	5.15581	5.88657	4.91765	5.38623	5.18245	5.5839	5.28937	5.34154	5.32055	5.56814	4.99962	4.87208	5.05121	5.5057	4.69365	5.0075	4.64606	5.76196	4.89529	3.53914	4.1501	3.74773	4.75778	4.21722	4.21722	3.89529	4.02457	4.21722	3.40986	4.21722	2.63225	4.06521	2.21722	2.63225	2.63225	4.63225	3.48025	1.63225	4.21722	3.21722	4.21722	4.21722	3.95418	3.85465	4.45822	3.21722	3.21722	4.01076	3.84525	4.21722	3.89529	2.21722	2.63225	3.75778	4.34275	3.99482
PSMB1	5.02457	3.21722	3.80218	2.63225	4.21722	4.95418	4.48025	2.99482	5.02457	3.40986	4.43961	3.63225	3.48025	4.21722	4.21722	3.21722	4.21722	3.57979	3.63225	3.53914	4.73179	4.35472	4.70264	3.95418	3.21722	4.99482	4.28593	3.8387	4.21722	4.21722	4.07283	4.42667	4.29852	4.71679	3.74328	4.55163	4.33043	4.13475	4.1501	4.35472	4.51678	4.2738	4.80218	4.71471	3.74031	4.80218	4.00262	4.55425	4.03625	4.21722	4.10257	4.30468	3.8505	4.10174	3.81467	4.29968	3.88018	4.06521	4.04319	3.36922	3.86006	4.57979	3.72218	3.21722	4.01302	4.21722	3.77105	2.63225	4.2876	3.82024	4.04976	4.07971	3.89826	3.98464	4.26302	3.85876	4.04729	4.11768	3.53604	4.11288	3.56952	3.71471	3.84685	3.95418	3.58286	3.1103	4.38714	4.69255	5.03435	3.48025	2.63225	1.89529	4.07283	3.53914	4.68188	3.96568	3.89529	4.21722	3.73179	4.02457	3.89529	2.63225	4.21722	3.21722	4.48025	3.21722	3.99482	3.40986	4.36922	3.34275	4.04729	4.69115	4.84171	4.70264	3.21722	2.89529	3.63225	3.48025	4.21722	4.43961	3.80218	4.0067	3.43294	3.86324	3.75778	4.24321	4.16659	4.43481	3.90688	3.21722	4.29122	2.63225	4.10314	2.63225	4.89529	3.80218	3.34275	3.48025	4.21722	2.63225	3.94158	4.32413	3.89529	3.89529	4.31675	3.80218	4.15581	4.04729	3.63225	4.43961	3.57979	4.80218	3.21722	2.63225	4.57979	3.99482	4.95418	4.40986	3.63225	4.63225	2.63225	4.80218	4.63521	4.94101	4.73179	5.1813	3.21722	2.21722	3.53914	3.63225	3.96346	3.91765	3.73179	3.73179	4.21722	4.21722	3.89529	4.71026	3.28433	3.76154	3.71582	4.21722	3.53173	3.48025	3.66263	3.72418	3.62028	4.04034	3.69139	3.67665	3.20014	3.48025	3.40566	3.7647	3.53272	2.75778	3.51924	3.63225	3.53037	3.38071	4.21722	3.36922	4.36724	4.21722	3.85465	3.64252	3.66973	4.16172	3.39905	4.42872	4.31675	3.93711	3.78426	3.94591	3.99482	4.0308	4.11768	4.36161	4.27007	4.02457	4.5701	3.53914	4.45005	4.34846	4.01326	4.14127	4.03279	3.5132	3.80462	3.9484	3.98455	3.78112	3.95418	3.50101	4.64071	3.60424	4.85571	4.48025	4.53914	4.80218	4.57085	4.45822	4.53914	5.35472	3.89529	5.02457	5.06521	3.73179	5.12411	4.21722	4.59573	4.53914	4.21722	4.21722	4.21722	4.21722	1.63225	3.99482	4.63225	4.21722	3.21722	4.09168	3.63225	4.07971	3.89529	3.80218	4.21722	3.92771	4.1103	1.89529	4.53914	5.21722	4.07971	3.56514	3.73179
PSMB2	3.80218	3.53914	4.21722	2.63225	3.95418	4.21722	3.89529	5.16475	5.02457	3.40986	4.80218	4.21722	4.48025	4.21722	3.40986	4.21722	4.21722	3.57979	4.50672	4.53914	4.40986	4.06521	4.70264	3.95418	3.95418	3.40986	4.50352	4.47097	4.38714	4.85465	4.49732	4.26161	4.21722	4.31343	4.21722	4.60054	4.53324	4.29522	4.37249	4.59573	3.51678	3.74328	4.4857	4.45168	4.88859	4.21722	4.94713	5.05675	5.13889	4.7718	4.78876	4.91765	4.75762	4.42367	5.19509	4.37768	5.1305	4.35472	5.11534	4.36922	4.89212	3.99482	5.14038	4.65779	5.02979	4.35472	5.70163	5.21722	5.35472	5.78053	5.53519	4.07971	5.21124	5.26475	5.18188	5.65017	5.50672	5.35472	5.54842	5.33011	5.24759	5.21722	5.84685	5.18684	5.39942	5.02457	5.23958	6.05934	6.18245	3.89529	4.21722	3.48025	5.07283	5.12411	4.61775	5.03279	4.48025	3.80218	4.40986	4.86107	4.89529	4.43961	4.21722	4.02457	4.21722	2.21722	5.80218	4.99482	5.04729	5.51267	4.74773	5.97803	5.33269	3.89529	3.21722	2.89529	3.63225	3.48025	3.63225	4.21722	4.21722	4.49662	4.21722	4.40381	4.1501	5.40164	5.52916	4.62384	4.81761	3.21722	4.05675	4.95418	4.71225	4.85465	3.89529	3.80218	4.84525	5.21722	4.21722	4.43961	4.86358	5.1892	4.89529	4.53914	4.49732	4.53914	4.80218	4.57085	4.31032	3.21722	4.1103	4.21722	3.21722	3.63225	4.40986	2.99482	3.63225	4.86929	3.63225	3.63225	4.21722	4.21722	5.15066	5.23891	5.01472	5.11937	1.63225	4.53914	5.02457	4.39779	3.90688	4.46514	3.99482	4.21722	4.21722	4.13475	4.63225	4.54979	4.54372	4.36017	4.90846	4.21722	5.00328	4.65017	4.90421	4.21722	5.30958	4.37476	5.18671	4.21722	4.86311	4.61149	4.89947	4.07136	4.49795	4.34275	4.59725	4.09168	5.35273	4.2738	4.8249	4.57085	4.51924	4.6253	4.50672	5.21722	5.13921	5.58733	5.36058	4.52388	4.96445	4.52207	4.13475	4.1754	4.14683	4.34275	3.83389	4.61314	5.98402	4.84171	6.54262	5.30468	5.26136	5.07283	5.45214	4.8387	5.23869	5.05885	5.24442	4.91321	4.79191	5.11992	5.32574	5.05121	5.07461	4.6867	6.23201	5.16831	4.94514	4.07971	4.90527	4.56514	4.88018	4.21722	4.48025	3.21722	4.21722	4.21722	4.91765	3.63225	4.43961	4.21722	3.63225	3.63225	2.63225	4.21722	3.95418	3.73179	4.43961	3.21722	4.21722	5.15581	4.50672	4.56514	4.35472	3.80218	4.48025	4.66467	4.31675	4.89529	5.21722	4.95418	4.66467	4.21722	3.99482
PSMB6	3.80218	3.80218	3.21722	3.63225	3.63225	3.63225	2.89529	3.73179	3.80218	2.99482	1.63225	4.21722	3.48025	3.21722	4.57979	4.21722	5.80218	3.21722	4.36922	4.53914	4.40986	4.06521	2.89529	3.95418	3.63225	2.99482	4.35152	3.90909	4.33269	4.69115	4.18245	4.21722	3.75255	4.21722	3.96568	3.60054	4.33043	2.36922	4.07971	3.35472	3.73917	3.82129	4.00571	3.58918	4.21722	4.49732	4.19356	4.29122	4.2747	3.9721	4.2272	4.30468	4.02306	4.51678	4.27259	4.12975	4.24106	3.98275	4.04319	3.63225	4.22982	4.21722	4.31555	3.40986	4.48391	3.48025	4.62869	4.63225	3.35472	4.52819	4.69982	4.07971	4.58375	4.45436	4.49184	4.32825	4.84603	4.63225	4.52355	4.0004	4.24759	4.45168	4.21722	4.02457	4.2447	4.16475	4.3465	4.47437	4.34846	3.48025	3.43961	3.89529	3.8249	4.21722	3.2738	3.89529	3.48025	4.21722	4.57979	3.67665	1.89529	2.63225	2.89529	3.80218	3.89529	3.80218	3.57979	2.40986	3.04729	4.07971	4.21722	3.04729	3.43961	4.70264	3.21722	4.21722	2.63225	3.89529	4.63225	3.21722	3.21722	3.83085	4.121	3.4559	3.66467	3.64531	3.8828	4.43481	4.68928	4.80218	4.05675	2.63225	3.93891	4.36922	3.89529	2.21722	4.84525	2.89529	4.53914	4.80218	3.50101	4.04034	3.89529	3.89529	3.73179	2.95418	3.88018	3.74773	3.31032	2.63225	2.40986	3.21722	3.21722	4.63225	3.40986	3.40986	4.21722	2.99482	4.21722	2.63225	4.63225	4.80218	3.94469	4.28135	3.95418	4.49593	3.21722	4.21722	4.38714	2.31032	3.72245	4.38714	3.40986	3.40986	4.21722	3.63225	3.11768	3.54979	3.63225	3.9898	3.78888	3.99482	3.81446	3.35472	3.66263	3.66973	3.69067	3.51678	3.75098	4.12411	3.71471	3.78837	3.43481	3.80218	3.89529	2.34275	3.69982	3.80218	3.69638	3.82129	3.52534	3.57085	4.07178	4.07136	2.78426	3.61149	3.81059	4.16172	3.70571	4.01368	3.93342	3.83019	3.26968	2.89529	3.63225	3.34275	3.39779	4.21722	4.42725	3.88018	4.5701	3.80218	4.24946	3.52534	4.46783	4.39124	4.456	4.30047	4.57816	3.89529	4.63991	4.50101	4.20968	4.50101	4.45168	3.7647	4.10916	3.48025	3.91765	3.84525	2.63225	3.07971	3.63225	4.48025	3.48025	3.80218	3.89529	4.40986	4.02457	4.21722	3.21722	4.21722	2.63225	3.63225	4.21722	3.89529	3.21722	3.73179	4.63225	4.21722	5.21722	3.21722	3.63225	3.34275	3.21722	4.43961	3.89529	3.34275	3.99482	1.89529	2.21722	4.21722	3.07971	3.34275	2.99482
PSMB7	3.80218	4.80218	4.53914	4.21722	3.21722	4.21722	3.48025	4.40986	5.02457	3.99482	4.43961	3.63225	4.48025	4.21722	3.99482	5.21722	4.21722	4.21722	4.36922	4.38714	4.40986	3.89529	2.89529	3.95418	4.95418	4.21722	4.44463	4.10174	4.56299	3.63225	4.75564	4.02457	4.31814	4.48852	4.40625	3.86358	4.33043	4.04729	4.71198	4.53914	4.42367	3.96568	4.94761	3.83019	4.51544	3.40986	4.62343	4.36161	4.62343	4.12411	4.78876	4.74078	4.46348	4.10174	4.54665	3.71471	4.62321	4.2876	4.60327	4.54979	4.67895	4.73179	4.74312	3.57979	4.50205	4.48025	5.64464	5.33269	4.53914	5.56567	5.2658	5.1501	5.39638	5.235	4.96346	5.66082	5.39897	4.89529	5.35048	4.92023	5.55744	5.08395	5.34728	4.95418	5.39329	4.80218	4.7718	4.88203	5.28433	4.21722	3.21722	4.70264	4.21722	4.67665	4.18807	4.18807	2.89529	4.53914	4.40986	4.30468	4.21722	3.63225	4.21722	4.91765	4.21722	4.53914	3.57979	2.40986	3.04729	4.07971	3.36922	3.74773	4.58645	5.48025	3.21722	2.89529	4.21722	1.89529	2.63225	3.95418	4.80218	4.35518	3.43294	4.24116	4.00571	4.50194	4.54906	4.11288	4.54842	3.80218	3.96929	4.43961	4.66973	4.95418	4.48025	3.80218	3.92771	4.21722	4.09168	3.95418	3.69365	4.64606	3.11768	5.06521	4.86929	3.80218	4.43961	4.13475	4.31032	4.21722	4.1103	3.21722	4.21722	2.63225	3.40986	2.99482	4.21722	3.73179	3.95418	3.63225	4.21722	3.21722	4.4564	4.59909	4.74773	5.08738	4.21722	3.80218	4.38714	3.48025	4.07037	4.12411	2.99482	3.73179	4.21722	4.04729	4.31032	3.36922	3.88379	3.80218	4.23039	2.73179	4.09168	4.21722	4.0084	3.96929	3.97078	3.90909	4.27635	4.46514	4.46604	3.84282	4.59831	3.87433	3.94775	3.75778	4.06081	3.21722	4.19519	3.89529	4.46875	3.95418	4.33117	4.49406	4.10618	4.40986	4.31506	4.39619	4.25965	4.36161	4.57979	3.93711	4.19025	4.40986	3.99482	3.81668	4.35472	4.13921	4.87223	4.21722	4.85898	4.64348	5.06702	4.68288	4.87602	4.71317	5.03279	4.72893	5.12068	4.73323	5.8225	4.39409	4.87543	4.86358	4.18286	4.64606	4.99234	4.55825	4.38714	3.34275	4.50672	4.84525	3.80218	3.89529	3.89529	4.53914	3.48025	3.40986	3.80218	4.95418	3.95418	4.21722	4.95418	4.63225	2.63225	3.48025	3.95418	4.57979	3.63225	3.21722	3.21722	3.80218	4.63225	3.92771	4.06521	3.95418	3.89529	4.28135	4.73179	3.48025	4.21722	3.63225	3.92771	3.75778	4.21722
PSMB9	2.21722	2.80218	3.21722	4.21722	3.95418	1.63225	1.89529	4.21722	2.80218	2.40986	1.63225	4.21722	2.89529	4.21722	3.73179	3.21722	4.21722	3.57979	2.04729	4.67665	3.73179	3.89529	2.89529	3.21722	1.63225	2.99482	3.90406	4.51678	4.27611	4.04729	4.1103	4.53914	4.08597	4.75155	4.15832	4.33751	4.21722	4.95418	4.04319	3.80218	3.78979	4.43134	3.71198	4.58918	2.53272	3.40986	3.08206	4.13921	3.49387	5.12411	2.85465	5.80218	3.06755	4.6867	2.39409	3.71471	2.34007	4.06521	2.84525	4.54979	2.84376	5.1103	3.01857	4.21722	2.98748	4.70264	4.53487	5.27611	5.18069	4.99524	4.91003	4.56514	3.89826	4.7598	5.20553	4.30128	4.58127	5.35472	4.45942	4.57231	3.70702	4.45168	4.37194	5.05852	4.36227	4.73179	2.21722	1.44463	2.40986	2.89529	2.95418	1.89529	2.63225	4.21722	3.32825	3.21722	1.89529	3.80218	2.40986	2.80218	1.89529	3.95418	3.48025	4.02457	1.89529	2.21722	3.21722	5.31675	4.74773	4.21722	5.21722	4.90527	4.43961	3.89529	3.21722	3.89529	3.63225	1.89529	2.63225	3.63225	4.21722	2.75778	3.35048	2.79208	2.34275	3.79341	3.00309	3.59831	3.78658	4.53914	4.13921	3.21722	3.19168	4.63225	1.89529	4.80218	3.34275	3.48025	3.21722	4.21722	3.01558	2.8387	4.55825	3.35472	2.99482	1.63225	3.33269	3.63225	4.31032	3.95418	4.1103	3.21722	3.21722	4.21722	3.99482	3.40986	2.63225	4.57979	4.21722	2.63225	2.63225	3.21722	3.04137	2.78753	2.94038	2.14446	3.21722	2.21722	3.53914	1.31032	3.07037	2.80218	1.40986	2.40986	1.89529	3.36922	3.11768	2.46233	3.09792	2.71972	2.61896	2.99482	3.25374	3.89529	4.03186	4.21722	3.94221	3.7647	4.06454	4.46514	3.36241	3.73179	3.18327	3.97621	3.72536	3.75778	4.13592	3.80218	4.59909	3.48025	3.99482	4.13475	3.41971	4.13149	3.71026	3.04213	2.08476	3.48929	2.73609	3.92348	3.21722	4.37768	3.50672	3.54736	2.63225	3.69638	4.11768	2.96929	5.67469	5.53914	5.14138	5.1945	4.72115	4.68288	5.75183	5.35808	5.20272	4.96839	5.59375	5.47423	7.06777	6.18551	5.21722	5.86358	4.81905	4.7647	5.3384	5.26452	3.9721	3.92771	3.04729	3.75778	2.63225	1.89529	2.89529	3.21722	4.21722	1.40986	3.53914	2.63225	3.76976	4.21722	2.63225	3.63225	4.63225	2.89529	1.63225	2.99482	2.63225	3.21722	3.21722	3.21722	4.04729	3.92771	4.48025	3.63225	3.63225	4.1501	2.73179	3.89529	2.21722	4.21722	3.07971	2.75778	1.40986
PSMC2	3.21722	3.53914	3.80218	2.63225	3.63225	3.21722	3.48025	4.31675	4.02457	2.99482	3.63225	4.21722	1.89529	3.21722	3.73179	3.21722	5.21722	3.21722	2.63225	3.21722	4.21722	3.70264	3.48025	1.63225	3.21722	4.40986	3.76655	4.16063	4.27611	4.63225	3.77909	3.53914	4.08597	3.68116	4.15832	4.21722	4.24636	4.13475	4.04319	3.80218	4.39124	3.03279	4.28135	4.45168	3.84084	4.65779	4.20544	3.66973	4.38323	4.12411	4.36922	4.21722	4.34318	4.51678	4.14651	3.71471	4.17245	3.48025	4.43021	4.26968	4.19168	2.99482	4.24684	4.1103	4.45314	3.89529	4.39108	3.63225	3.89529	4.47528	4.53519	3.75778	4.50781	4.31077	4.43294	4.21722	4.60188	4.39779	4.01791	3.87841	3.98455	3.93711	4.18973	3.63225	3.82056	4.21722	4.57477	4.47437	4.40986	3.48025	4.88018	3.48025	4.21722	3.80218	3.61775	4.32825	3.89529	3.21722	3.73179	4.12411	3.89529	3.63225	4.21722	4.80218	4.70264	4.21722	3.99482	4.40986	2.63225	4.07971	4.36922	4.21722	3.09168	2.89529	3.21722	2.89529	4.63225	1.89529	4.21722	3.63225	4.21722	3.76712	3.78658	3.83205	3.66467	4.24321	3.81867	3.92023	3.58495	2.21722	4.13921	4.63225	3.71823	3.04729	1.89529	4.21722	2.75778	1.89529	4.09168	3.63225	4.27862	4.10174	4.48025	4.14321	4.1103	3.21722	3.43961	3.95418	4.01076	4.43961	3.21722	3.21722	3.21722	2.63225	3.73179	2.99482	2.63225	3.99482	3.63225	3.63225	3.63225	3.21722	3.77833	3.98018	4.35888	3.97298	3.63225	2.21722	3.21722	3.48025	4.07037	4.21722	2.40986	3.99482	2.89529	2.63225	3.63225	4.10618	4.34846	4.41361	4.70642	3.73179	4.55386	4.21722	4.20695	4.09857	4.0126	3.42367	4.11725	3.74078	3.53574	4.21722	3.74515	4.00863	4.38833	4.21722	4.14633	3.80218	3.81668	3.96568	2.99482	4.29522	3.91003	4.04034	3.54979	4.31675	4.38433	4.71811	4.32105	3.49285	3.65779	3.58918	4.07704	4.13233	3.52534	3.63225	4.21722	3.77664	5.15675	4.63225	5.02208	4.46514	4.36432	4.07283	4.62644	4.10174	4.20272	4.5132	4.48391	4.31483	4.30648	4.64785	4.40704	4.33751	4.64071	4.04034	4.93019	4.55825	3.80218	3.92771	3.04729	4.34275	3.80218	4.21722	2.89529	3.53914	3.89529	1.40986	2.80218	4.95418	3.48025	2.21722	3.63225	4.21722	4.21722	1.89529	4.21722	4.21722	2.63225	3.21722	5.21722	2.21722	2.63225	3.56514	1.89529	2.63225	3.76976	3.34275	2.99482	3.89529	4.53914	3.63225	2.75778	3.34275	4.21722
PSMC5	3.21722	4.80218	2.21722	3.63225	3.95418	4.43961	4.21722	3.73179	4.91765	3.40986	3.21722	3.63225	4.21722	2.21722	4.73179	5.21722	4.21722	5.05372	4.36922	4.53914	4.99482	4.70264	4.21722	4.21722	4.63225	4.99482	4.31909	4.10174	4.18684	4.36922	4.1103	4.38714	4.01558	4.26612	4.06521	4.15308	4.18747	3.74773	4.40164	4.14321	3.63225	4.38071	4.28135	4.21722	4.29015	4.93342	4.37273	3.96929	4.65408	4.64348	4.57085	4.60953	4.44111	4.32413	4.50101	4.52207	4.44304	4.41885	4.43021	4.16277	4.49285	4.57979	4.35961	3.73179	4.5318	4.70264	4.77105	4.71972	4.2876	4.83	4.80875	4.75778	4.76596	4.77447	4.97726	5.15832	4.71026	4.76976	4.81761	4.96088	4.75009	4.62161	4.75608	4.58645	4.80218	5.19122	4.83193	4.50352	4.40986	3.89529	3.95418	1.89529	4.77909	4.02457	4.48025	4.57336	3.48025	4.53914	4.40986	4.02457	4.48025	4.80218	4.21722	4.53914	4.89529	3.80218	4.57979	5.49732	5.04729	4.75778	4.04729	4.69115	4.84171	4.70264	5.53914	4.48025	5.21722	4.89529	4.21722	3.63225	4.80218	4.52992	4.30741	4.33872	4.56514	4.36659	4.33651	4.85704	4.84798	5.21722	4.29122	5.09168	4.74188	4.74773	5.59573	3.21722	3.92771	4.21722	4.09168	4.95418	3.86358	3.90909	4.70264	4.41885	4.49732	3.95418	4.21722	4.04729	4.31032	4.21722	3.73179	3.21722	3.21722	3.63225	3.99482	4.86929	4.21722	4.73179	4.63225	3.63225	2.63225	3.21722	4.48615	4.35273	4.41984	4.52488	3.21722	4.21722	4.91765	4.55825	4.62057	4.74078	4.57979	5.1103	4.70264	4.57085	3.31032	4.04729	4.17067	3.53914	4.13553	3.73179	4.56844	4.70264	4.30648	4.55425	3.98485	4.6867	4.21722	4.3465	4.23409	4.44548	4.46338	4.60424	3.72536	4.07971	4.25621	3.80218	4.10356	4.74328	4.68288	4.50672	4.53519	4.49406	4.46233	4.49732	4.40669	4.42003	4.19552	4.29122	4.49732	4.12975	4.57085	4.61149	4.77909	4.17282	4.11768	4.29122	4.62686	4.95418	5.24732	4.91765	5.13763	4.86929	4.80681	4.7647	4.84948	4.74883	5.00243	4.87714	4.96641	5.11992	5.1321	4.69365	4.70264	4.64606	4.93019	4.95418	3.80218	4.1501	4.04729	4.56514	3.95418	1.89529	4.89529	4.02457	5.21722	4.57979	3.80218	2.63225	4.16831	4.53914	4.21722	4.21722	3.63225	2.89529	5.09168	4.40986	3.95418	3.21722	4.21722	4.21722	4.36922	4.21722	4.35472	3.95418	4.21722	4.40164	3.21722	3.48025	4.80218	4.21722	4.34275	3.75778	1.40986
PSMC6	2.21722	3.80218	3.21722	4.21722	3.63225	3.21722	1.89529	3.21722	4.80218	2.99482	4.21722	2.63225	2.89529	4.53914	4.99482	3.21722	4.21722	3.86929	4.36922	4.38714	2.99482	3.48025	3.48025	2.63225	3.95418	3.40986	3.85966	3.10174	4.02457	3.36922	3.95418	4.26161	3.91605	3.9442	3.93091	3.94158	3.81196	4.04729	4.00571	1.89529	3.97621	3.48025	3.66467	4.03664	3.84084	4.1103	3.93291	3.96929	3.85213	4.17141	3.94211	4.46514	4.01097	4.42367	3.76404	3.45168	3.94936	4.06521	4.03391	4.04729	3.74188	3.73179	4.14982	4.86929	3.92608	4.06521	3.7218	3.95418	4.41885	3.6173	3.58198	3.92771	3.86821	3.9289	4.01791	3.70264	4.17657	4.63225	3.67806	3.87841	3.41751	4.03664	3.48929	3.71972	3.58286	3.49732	3.60953	3.61455	3.73179	1.89529	4.09168	3.89529	3.14683	3.80218	3.85876	3.74328	1.89529	2.21722	2.99482	4.12411	4.48025	1.63225	4.48025	4.91765	4.70264	4.53914	3.57979	4.57979	3.36922	3.92771	3.36922	3.50672	3.88018	3.89529	3.21722	1.89529	4.63225	3.48025	2.63225	3.21722	2.21722	3.92563	4.07037	4.07124	4.51267	4.10828	3.40363	3.96088	3.90688	4.80218	4.21722	4.21722	3.99904	3.63225	3.48025	4.80218	4.07971	3.89529	4.53914	3.95418	4.33751	4.16063	3.89529	3.98275	4.1103	2.95418	3.80218	4.13475	4.01076	3.21722	4.40986	3.21722	3.21722	3.63225	3.73179	3.40986	3.63225	3.73179	2.63225	3.63225	2.63225	3.21722	3.94469	3.80218	3.85465	4.15684	3.63225	4.21722	3.80218	3.11768	4.26302	3.80218	4.21722	1.40986	1.89529	4.36922	4.01076	3.98589	4.28433	3.80218	3.98819	4.57979	3.93181	4.2876	4.05494	4.36161	4.11853	3.8387	3.9602	4.17141	4.23409	4.04213	4.05774	4.10174	4.26968	4.07971	3.98159	3.43961	4.1501	3.89529	3.91236	3.90527	4.23684	4.29814	4.04729	3.94591	3.90789	3.73722	4.21722	4.21722	3.80218	4.29968	3.67178	4.48025	4.07283	3.75778	3.63225	3.55425	4.10532	4.09168	4.00205	4.0752	4.31947	4.07283	3.93644	4.01928	3.80218	4.03474	3.93946	4.40625	3.66263	3.60054	3.9898	3.86358	4.49432	3.10174	4.28973	3.89529	3.80218	4.07971	3.63225	3.34275	4.21722	3.89529	2.89529	3.21722	3.48025	3.40986	4.21722	3.63225	3.39779	4.53914	2.63225	4.21722	3.63225	1.89529	4.80218	3.99482	1.63225	3.21722	3.21722	4.09168	3.63225	4.45822	2.89529	3.95418	3.48025	3.92771	4.21722	3.89529	3.21722	4.21722	3.92771	3.92771	2.99482
PSMD2	3.80218	4.53914	3.21722	4.21722	3.95418	3.95418	4.48025	4.40986	4.53914	3.40986	1.63225	2.63225	4.70264	4.21722	3.99482	3.21722	4.21722	3.86929	4.21722	3.21722	4.40986	3.70264	3.48025	3.95418	4.21722	2.40986	4.18159	4.21722	4.21722	3.21722	4.34846	3.12411	4.41247	3.4467	4.21722	3.15308	4.15709	3.50672	4.78015	3.98275	4.35808	4.03279	4.53914	4.03664	5.07704	1.99482	5.30261	4.21722	5.24624	4.0752	5.29996	4.91765	5.23032	4.42367	5.39686	4.12975	5.10474	4.21722	5.26954	4.21722	5.32684	3.99482	5.37042	4.57979	5.14591	4.48025	5.74664	5.38714	4.93968	5.67078	5.50312	4.21722	5.36444	5.57381	5.45284	5.44372	5.86747	4.83389	5.51726	4.89947	5.59336	4.65331	5.7747	4.63225	5.53358	4.57979	4.7718	5.16344	5.49732	4.21722	2.21722	3.48025	4.68288	4.21722	4.15832	4.76318	3.89529	4.53914	3.40986	3.38714	5.06521	4.80218	1.89529	3.53914	4.21722	3.80218	2.99482	3.40986	3.63225	4.56514	4.74773	4.57085	4.21722	3.89529	4.80218	1.89529	3.63225	2.89529	4.21722	3.95418	2.21722	3.96673	3.78658	3.80016	3.84525	4.8788	4.81867	4.0004	3.72245	3.80218	3.66973	3.95418	4.04729	4.04729	2.89529	2.21722	3.07971	3.48025	4.21722	2.63225	3.78112	4.27166	4.01076	4.21722	3.73179	3.63225	3.88018	3.95418	3.63225	3.63225	2.99482	3.21722	3.21722	4.21722	3.99482	4.21722	4.21722	2.40986	3.63225	4.63225	4.21722	4.80218	4.9231	5.30725	5.06011	5.43114	4.21722	3.80218	4.02457	3.63225	3.26302	2.21722	2.40986	3.40986	2.89529	3.63225	2.63225	3.63225	4.68288	4.58645	4.72516	4.21722	4.77102	3.48025	4.1966	3.82727	4.13124	3.32413	4.17433	3.86107	4.54929	3.94591	4.31451	3.60424	3.59983	4.45822	4.11485	3.63225	3.92771	3.96568	3.91236	3.57085	3.72783	3.72623	4.16277	5.09916	5.03538	5.1758	5.20641	3.96929	3.86929	2.12975	3.78426	3.89529	4.40986	4.0308	3.48025	3.96929	5.69028	4.21722	5.74304	4.46514	5.50115	4.40986	5.60178	4.7647	5.17327	5.60885	5.38143	4.61775	5.49552	4.64785	5.49644	5.24824	4.72669	4.37476	5.5773	4.55825	4.02457	3.92771	4.43961	3.75778	4.33269	3.89529	2.89529	4.21722	3.48025	3.73179	4.53914	4.21722	3.83389	3.80218	3.63225	2.63225	4.21722	3.89529	4.43961	3.40986	3.21722	4.21722	4.21722	0.632253	4.74773	4.07971	3.70264	4.09168	3.76976	4.51267	3.21722	4.48025	4.21722	3.63225	3.75778	4.07971	4.57979
PSMD3	4.80218	3.21722	4.21722	4.21722	3.21722	4.63225	3.48025	3.99482	3.80218	3.73179	3.21722	3.63225	4.48025	3.80218	3.40986	4.21722	5.21722	4.31675	4.21722	4.67665	3.99482	4.06521	5.21722	3.21722	3.21722	5.31675	3.85966	3.42367	3.9898	4.57085	4.1103	4.26161	4.01558	4.16659	4.18807	4.08597	3.99482	4.04729	3.75778	4.53914	3.78979	3.57336	4.21722	4.52207	4.61613	3.40986	4.69255	3.96929	4.71349	4.46514	4.88018	4.46514	4.61703	3.97621	4.81052	3.12975	4.73379	4.2876	4.7967	4.36922	4.71524	3.40986	4.4642	4.65779	4.71928	4.21722	4.46477	4.53914	4.41885	4.41604	4.59725	4.21722	4.07971	4.32413	4.07037	4.55064	4.46233	3.63225	4.121	4.69784	4.39055	4.62161	4.44349	3.95418	4.39942	4.1103	4.21722	4.61455	4.52534	5.06521	4.71972	4.21722	4.40986	4.91765	4.06521	4.24578	4.21722	4.21722	1.40986	3.53914	3.89529	4.21722	3.89529	2.80218	3.89529	3.80218	3.73179	4.21722	4.21722	4.21722	4.36922	5.21722	4.80218	3.89529	4.21722	4.21722	4.63225	4.21722	2.63225	4.80218	5.21722	4.03016	4.21722	3.91626	4.28135	4.60578	4.73427	4.2828	3.90688	3.80218	4.05675	3.21722	4.42141	4.63225	4.48025	4.80218	4.45822	3.89529	4.63225	4.21722	3.78112	4.10174	3.89529	4.53914	4.99482	4.43961	4.15581	4.29522	4.11768	3.95418	4.31675	3.21722	3.21722	2.63225	3.73179	4.21722	2.63225	4.57979	3.21722	2.63225	4.21722	3.21722	4.36329	4.26028	4.31675	4.02794	3.21722	4.21722	4.21722	4.01076	3.78658	3.21722	4.21722	4.21722	3.48025	3.85465	3.89529	3.26968	4.36922	4.36017	4.46026	4.31675	4.28054	3.98275	3.88502	4.09857	4.05324	4.10174	4.02371	3.86107	4.43718	4.04213	4.40566	4.00863	3.89529	3.34275	3.91003	3.43961	3.95418	4.43134	4.46875	3.95418	3.86028	4.00863	4.46233	4.70264	4.47179	4.82914	4.69028	4.05675	3.80218	3.12975	4.34497	3.84282	4.52534	3.75778	4.51978	3.29122	4.61873	4.76154	4.74304	4.02457	4.18424	4.40986	4.84933	4.63225	4.91321	4.34036	4.81191	4.11252	4.27734	4.60054	4.49023	4.60054	4.628	3.7647	4.71533	3.89529	3.86107	3.66467	3.74773	3.75778	4.53914	2.89529	3.89529	4.38714	4.70264	3.73179	1.21722	2.63225	4.21722	3.21722	2.63225	3.63225	3.63225	1.89529	1.63225	3.99482	3.95418	4.21722	4.21722	4.09168	3.63225	4.07971	3.48025	3.63225	3.89529	3.56514	3.99482	3.89529	4.80218	2.63225	3.07971	3.56514	2.40986
PSMD4	3.80218	4.21722	2.21722	3.63225	3.63225	4.21722	4.21722	4.1103	4.80218	3.73179	3.63225	4.21722	3.48025	2.21722	4.57979	3.21722	5.21722	4.57979	4.63225	3.21722	4.40986	3.89529	4.70264	4.95418	4.43961	3.73179	4.02959	4.16063	4.12411	4.04729	4.1103	3.9721	4.21722	3.9442	3.96568	4.01558	4.62487	3.63225	4.11534	3.80218	4.60424	3.74328	4.37249	3.45168	4.96058	3.99482	4.56932	4.13921	4.83312	4.30468	4.79548	4.46514	4.66608	3.51678	4.89529	4.29968	4.80218	4.14321	4.71779	4.54979	4.77664	4.40986	4.97321	4.21722	4.91258	3.70264	5.12173	4.95418	4.2876	5.02102	5.10421	4.75778	5.00571	5.06243	5.10851	5.17327	5.06966	4.31032	4.86788	4.92023	5.07202	4.74446	4.89869	4.49023	4.99251	4.57979	4.83193	5.57391	5.25116	4.89529	4.71972	3.48025	4.8249	4.67665	4.12795	4.2738	5.06521	3.21722	4.21722	4.60953	4.70264	4.21722	3.89529	3.53914	3.48025	2.21722	4.21722	4.73179	4.63225	3.75778	4.74773	4.36922	4.58645	4.48025	4.21722	4.70264	4.21722	2.89529	4.21722	2.63225	2.21722	4.03016	3.35048	4.0779	4.00571	4.50194	4.68116	4.25038	4.43294	4.21722	4.05675	4.80218	4.31506	3.63225	4.21722	2.21722	2.75778	1.89529	3.21722	4.21722	4.21722	4.32413	4.39779	4.2876	4.31675	4.43961	4.43961	3.95418	3.48025	3.21722	3.73179	3.21722	4.21722	2.63225	4.86929	3.73179	4.63225	3.73179	4.63225	2.63225	3.63225	4.21722	4.70433	4.76528	4.70754	5.04137	3.95418	3.21722	4.02457	3.11768	3.90688	3.02457	3.99482	4.73179	4.21722	3.63225	4.01076	4.10618	4.44939	4.02457	4.36789	3.99482	4.41563	3.89529	4.68499	3.92348	4.38581	4.16063	4.43009	3.9721	4.34698	3.84282	4.73346	4.16063	3.38833	3.75778	4.10421	3.95418	4.26028	4.03279	4.34846	4.04729	4.45366	4.42367	3.92176	4.71729	4.94657	5.07426	4.72098	4.29122	4.05372	3.29968	4.21722	3.54736	3.91236	4.17282	4.43961	4.29122	5.46854	4.80218	5.0758	4.60953	5.05795	4.46875	5.16526	4.90909	5.03279	4.95988	5.18949	4.56204	4.87208	4.86358	5.02457	4.82294	5.17415	4.16063	5.26116	4.89529	4.74078	4.45822	4.29522	4.21722	4.53914	2.89529	4.21722	2.21722	3.89529	4.40986	3.53914	3.63225	3.48025	3.21722	4.63225	4.21722	2.63225	4.89529	3.63225	3.40986	4.80218	3.21722	4.80218	4.21722	4.04729	3.92771	3.89529	4.09168	4.21722	4.84525	3.86929	4.70264	3.80218	2.63225	2.34275	4.07971	4.57979
PSMD7	4.21722	4.21722	4.21722	4.21722	4.63225	3.63225	3.89529	3.73179	4.21722	3.40986	4.43961	2.63225	4.21722	2.21722	2.99482	4.21722	4.21722	3.86929	4.04729	3.80218	4.40986	4.21722	4.21722	3.95418	4.21722	3.99482	4.10759	4.64606	4.30468	4.13475	4.34846	4.53914	4.27862	4.31343	3.82129	3.69365	4.46049	3.95418	4.21722	4.41885	3.97621	3.89529	3.92771	3.45168	4.41652	4.40986	3.9612	4.13921	4.46453	4.30468	4.39602	4.12411	4.24847	3.10174	4.32009	4.58918	4.24892	4.41885	4.2416	4.16277	4.22982	4.86929	4.13087	4.49732	4.20249	3.70264	4.54056	4.80218	4.65017	4.70122	4.33117	4.45822	4.27563	4.45436	4.5668	4.66082	4.35715	4.48025	4.23265	4.81332	4.12206	4.25904	4.79308	4.27611	4.66652	4.90171	4.46514	4.94713	5.31675	3.48025	4.80218	4.48025	4.91236	4.53914	3.89529	4.15832	4.48025	2.21722	4.57979	4.30468	3.89529	4.43961	3.89529	4.02457	4.48025	3.21722	4.57979	4.99482	5.43961	5.21722	4.74773	4.80218	5.09168	1.89529	4.80218	3.48025	3.63225	4.89529	2.63225	3.63225	4.21722	3.9586	4.3923	4.06454	4.51267	4.56514	4.58805	4.34554	4.68928	4.53914	4.36161	5.53914	4.22563	4.04729	4.70264	4.80218	3.75778	4.70264	4.71972	4.43961	3.94158	3.90909	4.39779	4.21722	3.99482	4.63225	4.58645	4.04729	3.48025	4.21722	4.80218	4.21722	4.21722	3.63225	4.73179	4.21722	4.21722	4.40986	4.21722	3.63225	4.21722	3.21722	4.29771	4.27085	4.25116	4.24067	3.95418	3.80218	3.21722	4.11768	4.3923	3.67665	3.73179	4.40986	4.48025	4.13475	4.48025	4.16277	4.14683	3.84171	4.29452	3.99482	4.30685	4.14321	4.51229	3.96929	4.82973	4.37476	4.64727	4.21722	4.36241	4.1754	4.1308	4.32413	4.53272	4.21722	4.495	3.43961	4.78753	3.82129	4.07283	4.17657	4.25621	4.53914	4.26968	4.54736	4.35011	4.42003	4.43653	4.29122	4.31675	4.12975	3.95418	4.61149	4.34846	3.98018	3.89529	4.21722	4.46401	4.49023	4.88109	3.91765	4.14193	3.99482	4.698	4.71317	4.25986	3.91656	4.27816	4.2738	4.30648	4.90311	4.58645	3.94158	4.11161	4.10174	4.75685	4.39779	4.26161	4.51267	3.50672	3.56514	4.09168	2.89529	2.89529	4.02457	3.48025	4.40986	4.80218	4.21722	4.11768	4.80218	4.21722	4.63225	2.63225	4.21722	3.63225	3.99482	4.43961	3.21722	4.21722	3.80218	3.85465	3.75778	3.21722	4.53914	4.55825	4.28135	4.49732	4.21722	3.80218	4.21722	4.34275	3.92771	3.40986
PSMD8	4.80218	4.38714	5.02457	4.95418	5.33269	4.80218	4.48025	4.49732	5.12411	4.57979	4.80218	4.21722	5.35472	5.02457	4.86929	5.53914	4.21722	5.16475	3.04729	4.21722	4.40986	4.98275	3.48025	5.09168	4.63225	4.73179	5.39882	4.64606	5.7718	5.09168	5.70754	5.23958	5.77403	4.91382	5.76318	5.05121	5.84091	4.74773	5.68852	5.21722	5.85068	4.93091	5.90753	4.71471	5.57085	5.05372	5.29151	4.66973	5.41936	5.21722	5.40044	4.80218	5.08497	4.97621	5.49067	5.08395	5.35472	4.48025	5.25763	4.21722	5.32684	4.73179	5.34599	5.36406	5.31284	5.21722	5.57979	5.53914	5.59573	5.63597	5.61985	5.45822	5.55102	5.35048	5.32911	5.2876	5.52302	5.48025	5.52981	5.1308	5.34913	5.25904	5.23076	5.27611	5.38714	4.83613	5.83193	6.44463	6.23429	4.48025	5.02457	4.89529	5.75564	5.53914	5.06521	5.24578	4.21722	4.80218	4.57979	4.74078	4.70264	4.80218	3.89529	4.80218	3.89529	4.80218	4.86929	4.86929	4.95418	4.75778	5.04729	4.63225	4.80218	5.48025	5.80218	5.59573	5.21722	4.21722	3.63225	4.43961	4.80218	5.21551	4.84798	4.90506	4.40164	5.84525	5.51911	5.23389	4.90688	4.53914	5.49285	4.63225	5.35395	4.74773	5.35472	5.02457	5.1501	5.21722	5.15581	4.43961	4.27862	4.42367	4.55825	4.06521	4.86929	4.21722	3.63225	5.36922	5.06521	4.63225	5.57979	6.02457	3.21722	4.63225	5.1103	4.40986	4.21722	4.21722	4.95418	2.63225	4.63225	4.21722	5.5765	5.81307	5.21148	5.57188	4.63225	4.21722	3.80218	4.01076	4.54842	4.21722	4.40986	3.99482	2.89529	4.29522	3.63225	4.71026	5.0213	4.88018	4.75281	4.93342	4.90909	4.65017	4.96641	4.82727	4.69923	5.00863	4.8824	4.57477	5.83573	4.70264	5.97583	4.7647	4.59983	4.34275	5.30816	4.95418	4.71198	4.82129	4.46875	4.95418	4.87288	4.74559	4.41652	5.39171	5.30914	5.39619	5.16235	4.66973	4.83613	4.93711	4.85465	5.06521	4.34846	4.69638	4.63225	5.21722	5.84112	5.15581	6.03447	5.0752	5.50115	5.46875	5.37316	5.12164	5.51587	5.47787	5.58669	4.92209	5.61682	5.27862	5.58935	5.36608	4.98773	4.56117	5.97485	5.66788	4.9721	4.66467	4.63225	4.66467	4.63225	4.89529	5.48025	5.02457	4.70264	5.1103	5.21722	4.21722	4.98275	5.38714	2.63225	4.21722	3.63225	4.21722	4.21722	3.99482	3.95418	4.80218	3.21722	4.80218	4.21722	4.84525	4.98275	4.33269	4.63225	4.66467	5.21722	5.21722	3.80218	5.95418	4.34275	4.21722	4.40986
PSMD10	3.21722	3.80218	4.80218	4.21722	3.21722	3.95418	4.21722	4.31675	3.53914	3.99482	3.21722	3.63225	4.21722	4.53914	3.73179	4.21722	4.21722	4.65779	3.85465	3.80218	4.21722	3.48025	1.89529	4.21722	3.95418	3.99482	4.41425	3.97621	3.80218	3.95418	4.14683	3.9721	4.41247	3.4467	3.85876	3.60054	4.21722	3.36922	4.1501	3.35472	3.73917	3.74328	3.84525	3.93711	4.74031	3.86929	4.53209	3.96929	4.31909	3.74078	3.96615	4.21722	4.29909	3.8387	4.64319	2.71471	4.78335	3.70264	4.62197	4.21722	4.25469	4.40986	4.23506	3.86929	4.35005	3.48025	3.8465	3.43961	3.35472	4.02669	4.07178	3.07971	3.91306	3.96346	4.09591	3.70264	4.52842	3.63225	3.96346	3.87841	3.24759	4.08395	3.98115	3.09168	4.08663	3.21722	3.74078	3.5601	3.73179	2.89529	3.63225	4.48025	3.52534	2.21722	3.74328	3.43134	3.89529	2.21722	3.40986	4.30468	3.89529	4.43961	4.70264	4.02457	3.48025	3.21722	3.73179	2.99482	3.36922	3.07971	4.50672	3.36922	4.09168	2.89529	3.21722	1.89529	2.63225	3.48025	2.63225	3.63225	2.21722	3.92563	2.96346	3.92368	3.45822	4.19074	4.11412	3.74515	3.72245	3.80218	3.96929	3.21722	4.38433	3.63225	1.89529	2.21722	3.34275	3.48025	2.95418	4.21722	4.15308	3.10174	2.63225	3.89529	3.21722	4.21722	3.71972	2.85465	3.48025	3.21722	2.73179	3.21722	3.21722	4.95418	3.73179	2.99482	4.21722	2.40986	3.21722	3.63225	2.63225	3.21722	4.50565	4.18405	4.59749	4.52488	3.63225	3.21722	4.38714	3.89529	3.90688	3.53914	3.73179	3.40986	2.89529	3.63225	3.31032	3.78426	4.04729	3.88018	4.35592	3.21722	4.00863	3.48025	3.98455	3.55425	4.05324	3.97621	3.85551	3.02457	3.89529	3.61149	3.96088	3.32413	4.46233	2.75778	3.96991	3.63225	3.59909	3.74328	3.40986	3.36922	3.91003	3.87433	2.92176	4.04213	4.25469	4.27065	4.45491	3.72418	3.80218	3.29968	3.85465	4.08793	3.99482	3.49475	4.16831	3.55425	4.41791	3.95418	4.63008	4.12411	4.31947	2.8249	3.83126	3.73917	3.52756	3.96839	3.75503	3.38071	3.52061	3.50101	4.01596	2.86358	3.71471	3.10174	4.49995	3.31032	4.0752	4.00571	4.36922	3.56514	4.33269	1.89529	3.89529	4.21722	3.89529	4.73179	4.38714	4.21722	4.35472	3.21722	5.21722	3.63225	2.63225	2.89529	4.63225	2.99482	4.21722	4.21722	3.21722	3.63225	2.63225	4.34275	4.35472	3.21722	4.11768	4.45822	4.65779	3.48025	3.21722	4.21722	3.75778	3.07971	2.99482
PSME2	4.80218	3.53914	4.53914	2.63225	3.21722	4.21722	4.21722	4.21722	4.38714	3.40986	4.95418	4.63225	2.89529	5.53914	4.40986	4.80218	4.21722	3.57979	4.63225	4.02457	4.21722	4.21722	3.48025	3.95418	2.63225	3.73179	4.38323	4.16063	3.84171	4.04729	3.91236	3.86107	4.13106	4.05967	4.12795	4.15308	4.15709	3.95418	4.24964	4.59573	4.21722	3.82129	4.00571	3.71471	3.88187	3.86929	3.38323	3.96929	4.01617	4.99857	4.08071	4.60953	3.89397	4.51678	3.63851	3.29968	3.48691	3.89529	3.73506	4.59161	3.47179	4.57979	3.85891	3.21722	3.79484	4.35472	5.40363	5.67665	4.93968	5.65256	5.45366	5.1501	5.25835	5.55268	5.52041	5.24578	5.63225	5.39779	5.27051	4.40566	5.05494	4.45168	5.38411	4.84171	5.10174	4.61931	3.60953	3.50352	3.28433	2.89529	4.09168	3.89529	3.8249	2.80218	3.85876	4.24578	3.89529	3.21722	2.99482	3.67665	2.89529	3.95418	2.89529	4.21722	4.70264	2.21722	3.21722	3.73179	4.50672	4.34275	4.21722	3.74773	4.53914	4.21722	5.53914	3.48025	2.63225	3.89529	2.63225	2.63225	2.21722	4.45678	4.30741	4.01679	3.84525	3.95942	3.9442	4.25038	4.30741	4.80218	3.96929	4.21722	4.29122	3.85465	5.35472	4.21722	3.92771	4.21722	3.63225	3.63225	4.01558	4.37476	3.31032	4.21722	4.31675	3.63225	4.33269	4.36922	4.21722	2.63225	4.31675	3.21722	3.21722	3.63225	3.73179	4.57979	4.63225	1.40986	2.63225	2.63225	3.63225	4.21722	4.6528	4.96724	4.57979	4.66152	1.63225	3.21722	4.67665	3.48025	4.01791	3.91765	3.99482	4.57979	4.89529	4.04729	4.21722	4.16277	3.8249	3.71972	3.63886	3.40986	4.00863	4.41885	4.33505	4.29122	4.46828	4.37476	4.70005	4.21722	4.37768	3.40986	4.59831	3.87433	4.78426	4.92771	4.42827	4.09168	4.80218	4.15832	4.21722	4.69115	4.11485	4.49406	4.04729	3.5142	3.51361	3.91556	3.73609	4.05675	4.49732	4.45168	4.41652	4.44548	4.14683	3.98018	4.51978	4.42872	5.59821	4.88018	5.87008	4.74078	5.47071	4.8249	5.79753	5.39124	5.64482	5.53628	5.77009	4.96568	7.46353	5.94158	5.69834	5.01558	5.56271	4.72623	5.75173	4.21722	4.60953	4.40164	4.13475	4.75778	3.43961	4.70264	3.89529	4.02457	3.89529	2.99482	4.21722	3.63225	4.11768	2.21722	2.63225	2.63225	4.21722	2.89529	1.63225	4.40986	3.21722	3.21722	4.21722	4.71972	4.36922	4.34275	4.59573	4.71972	4.39779	4.1501	3.86929	4.21722	3.80218	3.63225	4.45822	4.45822	3.99482
TWF1	2.21722	4.21722	5.02457	3.63225	3.63225	5.09168	2.89529	3.86929	3.80218	4.57979	2.63225	3.63225	2.89529	3.80218	5.1103	3.21722	4.21722	4.40986	3.36922	3.21722	4.57979	3.21722	3.48025	4.95418	3.63225	3.40986	4.25198	4.04034	3.91765	4.04729	4.34846	3.67665	3.56812	3.35923	3.74328	4.08597	3.18747	3.50672	4.07971	3.59573	4.0611	4.03279	3.80218	2.93711	3.81282	3.57979	3.79826	2.77664	3.89675	3.46514	3.88018	2.80218	3.62698	3.97621	4.22971	3.58918	4.07851	3.59573	3.97695	4.04729	3.82727	3.73179	4.00477	4.1103	3.70369	3.70264	4.47074	4.33269	3.48025	4.73624	4.51924	3.75778	4.55574	4.65269	4.49184	4.52756	4.71972	3.89529	4.85797	4.43481	4.41751	3.65331	4.81122	4.21722	4.53914	4.40986	4.02457	4.53209	4.28433	2.89529	3.80218	3.48025	3.99482	3.21722	3.74328	3.66082	2.89529	3.21722	4.21722	4.12411	4.70264	3.21722	3.48025	3.53914	2.89529	4.21722	2.99482	1.40986	3.85465	3.56514	4.50672	4.74773	4.49023	2.89529	3.21722	4.70264	4.63225	1.89529	4.21722	2.63225	3.21722	3.71017	3.65534	3.66508	3.34275	4.56514	4.08715	4.79095	4.93544	4.53914	3.96929	4.21722	3.61954	3.04729	3.48025	3.80218	3.56514	3.89529	3.63225	4.63225	3.69365	3.90909	4.01076	3.98275	3.73179	3.80218	4.27611	3.04729	3.76976	2.63225	3.57979	3.21722	4.21722	4.21722	4.21722	3.99482	2.63225	4.21722	4.21722	2.63225	3.63225	5.53914	3.88639	3.94101	4.06011	4.30885	3.63225	2.21722	4.02457	3.76976	3.51095	3.80218	3.40986	3.99482	3.89529	3.21722	3.48025	3.46233	3.40986	3.38714	3.35592	3.73179	3.73917	3.80218	3.73588	3.49285	3.92771	4.21722	3.70867	3.86107	3.61518	3.40986	3.72169	3.37476	3.66396	3.75778	3.94625	3.63225	3.26028	4.96568	4.40986	4.13475	4.6421	3.97621	3.71026	3.94591	4.08476	3.73722	3.90601	4.66973	4.16475	3.45168	4.29522	4.57979	3.73179	4.38227	3.89529	4.13921	4.47305	4.09168	4.57689	3.67665	4.64443	3.8249	4.74058	3.97621	4.23157	4.35342	4.79729	3.98275	5.23248	3.50101	4.74078	4.01558	4.7851	3.42367	4.65073	3.76976	3.80218	3.84525	4.29522	4.07971	3.80218	4.48025	2.89529	3.53914	1.89529	3.99482	4.21722	3.63225	4.06521	3.80218	2.63225	3.63225	4.21722	3.48025	3.63225	2.40986	1.63225	3.21722	3.21722	3.43961	3.85465	4.34275	4.06521	2.21722	3.63225	3.92771	3.21722	3.89529	5.38714	4.21722	3.34275	2.75778	3.73179
PTMA	7.38714	7.94514	8.21722	7.88018	7.65462	8.21722	7.62321	8.0752	8.33616	7.91765	7.89904	7.91765	8.25284	8.17141	8.15133	8.21722	7.67665	8.12411	8.36017	7.81713	8.15133	8.51734	7.96138	8.15581	8.24696	7.93342	9.67184	8.0942	9.52555	7.96615	9.68598	8.06584	9.13314	7.60716	9.38634	7.82294	9.47441	7.78876	9.34087	7.77793	9.23217	7.56204	9.40074	7.2693	9.97921	8.69988	10.1387	9.06995	9.7663	8.88787	9.82639	9.13906	9.84896	8.41764	10.2087	8.72967	10.0417	9.02971	9.93489	8.49023	9.95631	8.59968	10.0429	8.69988	9.88374	8.56771	9.93761	9.73816	8.81415	9.78618	9.45941	8.06156	9.32107	9.47116	9.35048	10.1432	9.80524	8.81415	10.2245	9.65281	10.0053	9.27568	10.0738	9.16168	10.0831	9.2694	9.58135	10.1911	10.3117	7.53914	7.75119	7.89529	9.06569	8.66016	8.69619	9.2502	7.21722	7.60953	7.7849	7.93146	7.72818	7.49023	7.53914	7.70907	7.35472	7.26161	8.15805	7.24275	7.71972	7.71198	7.76154	8.09714	7.9942	7.48025	7.02457	7.96138	7.43961	7.89529	6.95418	7.5149	7.67665	8.13711	7.93898	8.17433	7.60953	9.00856	9.02279	8.06707	7.93544	8.53914	7.79584	8.12411	8.51232	8.31408	7.75327	8.42667	7.73506	8.04503	7.62094	7.24696	7.29357	7.77887	7.34375	8.18069	8.99857	7.37372	7.90838	8.06966	8.06521	5.95418	8.23641	7.53914	6.80218	7.49023	7.80218	7.36406	6.88018	7.36406	7.86107	6.09168	6.88018	6.38714	9.51349	9.66342	9.43377	9.68762	7.49023	7.38714	8.49334	7.50015	7.9319	7.35677	7.1103	7.73179	7.32155	7.13475	7.81812	7.49023	9.10876	9.07727	9.11481	8.42667	9.20881	8.36696	8.75053	8.27307	8.66139	8.29485	8.5702	8.13608	8.4987	8.44548	8.44738	8.37631	8.44418	8.61576	8.51824	8.00729	8.47432	8.16207	8.55622	7.92993	8.14763	8.58152	8.25674	10.019	9.89879	10.2117	9.66189	8.23373	8.7608	8.29466	7.55244	8.33111	7.95932	7.82746	8.43961	8.03538	9.27912	8.51795	9.02177	8.66223	8.74573	8.68598	9.35258	8.73271	9.34444	9.38317	9.59552	8.81594	8.79577	8.63323	9.35378	8.79169	8.47138	8.08283	8.88116	8.67665	8.59008	8.26161	8.57477	8.92771	8.52707	7.96138	7.38714	8.87543	7.72818	7.67665	8.42667	6.63225	8.47272	7.86107	7.43961	8.36017	7.38714	7.80218	7.33269	6.86929	6.88018	6.38714	6.21722	8.42016	7.50672	7.89733	7.56771	7.45243	7.57711	7.47888	8.06091	7.48025	8.02457	6.53914	8.07067	7.99619	7.71364
PTMS	5.02457	4.80218	5.91765	4.95418	3.63225	3.95418	4.48025	4.65779	5.38714	3.99482	5.09168	4.95418	3.48025	5.02457	3.73179	5.53914	5.80218	4.21722	4.85465	5.74078	4.40986	4.80218	5.80218	4.43961	5.43961	5.40986	6.48172	5.1892	6.26161	5.71972	6.42481	5.62661	5.7086	5.31343	6.00799	5.78112	6.4354	5.662	6.14149	5.70264	5.54652	5.5041	5.67665	5.03664	6.04729	6.21722	6.16952	6.13921	6.00432	5.46514	6.03881	5.02457	5.72188	6.37476	6.12828	6.39654	6.45583	6.18069	5.8346	5.59161	6.1949	5.80218	6.24831	5.93342	6.27991	6.10474	7.19754	6.782	6.53914	6.72234	6.53914	6.11534	6.87389	6.58979	6.16389	7.3249	6.97803	6.21722	7.37154	7.52227	7.43412	6.97524	7.58469	7.21722	7.54053	7.22364	6.41689	7.08848	7.44695	4.48025	4.21722	4.48025	5.95418	6.21722	5.39354	5.79253	3.89529	4.21722	4.99482	4.21722	5.70264	5.21722	4.70264	4.80218	4.70264	4.21722	4.73179	3.73179	3.85465	4.92771	4.36922	5.36922	5.15581	3.48025	3.21722	2.89529	3.63225	4.48025	5.43961	5.43961	6.02457	4.60994	4.62057	4.46101	4.88707	5.60578	5.47818	4.31451	3.65534	4.53914	4.21722	4.21722	4.84376	5.04729	5.06521	4.80218	4.07971	5.80218	3.95418	5.21722	5.52654	5.32413	5.01076	5.96138	7.36406	5.38714	6.20211	4.69115	4.55825	4.95418	4.73179	4.80218	4.21722	3.63225	3.73179	3.99482	3.63225	2.40986	4.21722	5.80218	4.95418	4.21722	6.03467	6.0646	6.07283	6.02457	5.33269	5.21722	6.30468	4.21722	4.51095	5.46514	4.40986	3.73179	4.48025	3.95418	5.06521	5.21722	5.9814	5.90838	5.79776	5.99482	6.0611	5.82602	5.84585	5.55425	6.06984	5.34967	5.75929	5.62661	4.70264	5.71729	4.73346	5.53914	5.51544	6.00571	5.38494	5.67665	5.67267	4.21722	4.73179	5.81547	4.29418	4.74559	5.52842	5.67289	5.43961	5.89869	5.90601	3.96929	4.90171	5.85767	3.50672	4.5142	5.60626	3.63225	4.80218	5.52388	6.60234	6.20211	6.84499	6.51184	5.4978	6.57979	6.70214	5.65973	6.228	6.37278	6.24262	5.90428	5.66263	5.33751	6.0752	5.69365	5.71471	5.66652	7.12708	6.35472	4.91765	4.96724	5.92993	5.75778	5.38714	4.48025	4.48025	5.86107	4.21722	4.40986	5.30468	5.95418	5.11768	2.21722	5.21722	5.95418	3.63225	3.89529	2.63225	2.99482	4.43961	4.21722	4.21722	5.21722	5.29522	5.92771	5.59573	4.71972	4.95418	4.40164	4.93342	4.21722	4.53914	5.43961	4.66467	4.45822	3.73179
PTN	3.80218	2.80218	3.80218	2.63225	3.95418	3.63225	1.89529	3.57979	2.80218	3.99482	1.63225	4.21722	3.89529	2.21722	1.40986	3.21722	4.21722	3.40986	2.04729	4.67665	2.99482	3.21722	4.89529	1.63225	2.63225	4.21722	3.31909	2.6867	4.09168	3.50672	3.14683	3.21722	3.19615	3.81867	3.2738	4.08597	3.60251	3.21722	3.45822	3.35472	3.63225	4.03279	3.75778	3.71471	3.61613	3.73179	3.34079	3.13921	3.21722	3.38714	2.60188	0.217215	3.67377	3.97621	3.38295	3.29968	3.52626	3.48025	2.96724	3.16277	3.02818	1.40986	2.94818	4.31675	2.98748	3.21722	3.62869	3.63225	3.48025	3.47528	3.45366	1.75778	3.56514	3.09396	3.68928	2.2738	3.54979	3.11768	1.92598	3.03888	2.56952	2.93711	2.29665	2.63225	1.8387	2.57979	3.38714	2.02959	3.28433	3.48025	4.09168	3.48025	3.52534	4.38714	3.61775	4.15832	4.48025	4.21722	1.40986	3.53914	3.89529	3.95418	2.89529	4.53914	4.21722	2.21722	0.40986	3.40986	4.04729	3.75778	3.36922	3.04729	2.43961	1.89529	4.21722	1.89529	4.21722	1.89529	3.63225	3.21722	3.80218	3.55709	3.51095	3.6562	3.92771	3.99044	3.48852	3.69784	4.01791	3.21722	3.42872	3.95418	3.52728	4.36922	2.89529	4.21722	4.07971	3.48025	3.43961	3.95418	4.01558	4.32413	4.21722	2.89529	3.73179	2.95418	3.95418	3.04729	3.89529	2.63225	3.40986	3.21722	5.21722	2.63225	3.40986	2.40986	3.63225	3.40986	4.43961	2.63225	4.63225	3.21722	3.35257	3.3021	3.28433	2.64403	4.63225	4.21722	4.80218	3.31032	3.26302	4.80218	3.73179	3.40986	4.21722	3.36922	4.01076	4.67178	4.04729	3.9898	3.59878	3.86929	3.95418	4.53914	4.0084	4.05675	3.82191	3.42367	3.98877	3.86107	3.29968	4.25786	3.74515	4.72623	4.46233	3.34275	4.07178	3.43961	4.0308	3.74328	3.52534	3.85465	3.69982	3.97621	3.92176	3.48025	3.47179	3.24418	3.10532	2.29122	3.99482	3.12975	3.81988	3.48025	3.14683	3.69638	3.63225	3.55425	3.30087	4.15581	3.33403	3.80218	2.91953	4.14683	3.15561	2.8387	2.99962	3.39189	3.23902	3.66082	4.24759	2.50101	2.89904	3.86358	3.16538	3.8387	3.10916	2.63225	3.86107	3.92771	2.85465	3.56514	3.43961	3.89529	2.89529	2.80218	1.89529	3.40986	3.21722	4.21722	2.89529	3.21722	2.63225	4.63225	3.63225	4.48025	3.21722	3.73179	1.63225	5.21722	4.21722	4.53914	3.36922	2.34275	2.48025	3.63225	2.63225	2.56514	4.1103	2.89529	4.21722	2.63225	3.07971	2.75778	4.40986
PTPN1	3.80218	2.21722	3.21722	4.21722	4.21722	4.43961	4.70264	3.21722	3.21722	2.99482	3.21722	4.63225	2.89529	3.80218	2.99482	3.21722	4.21722	3.86929	3.63225	3.53914	1.40986	3.89529	2.89529	4.80218	2.63225	4.40986	3.71764	4.21722	3.88018	3.95418	3.77909	3.86107	3.80913	4.11412	3.96568	4.15308	4.12607	4.13475	4.07971	4.06521	3.97621	4.09692	4.1501	4.37768	3.64819	3.57979	3.81386	4.13921	3.97514	4.57477	3.49023	5.02457	3.66993	3.6867	3.59089	3.71471	3.33269	3.80218	3.92771	4.36922	3.61314	2.99482	3.70521	3.57979	3.6932	3.21722	3.73179	3.95418	4.59573	3.64705	3.72783	4.66467	3.67339	4.03831	4.5668	3.89529	3.71026	4.01076	3.80734	4.57231	3.70702	4.12975	3.7747	4.49023	3.85663	4.40986	3.91765	4.02959	3.8249	3.48025	3.43961	2.89529	3.8249	4.53914	4.21722	3.96568	1.89529	3.21722	2.99482	4.21722	1.89529	4.21722	3.48025	4.02457	2.89529	3.80218	2.73179	3.73179	3.04729	4.21722	4.50672	3.85465	4.02457	4.48025	3.21722	1.89529	4.21722	3.89529	2.63225	3.95418	3.80218	3.99084	4.01791	3.79208	3.84525	3.64531	4.03166	3.69784	4.21722	3.21722	2.96929	3.63225	3.78805	5.04729	1.89529	3.80218	3.92771	2.89529	4.09168	4.21722	3.86358	4.16063	3.76976	3.89529	2.99482	3.80218	4.53914	3.74773	3.89529	1.63225	2.99482	3.21722	3.21722	2.63225	4.40986	3.40986	3.63225	3.99482	3.21722	3.63225	2.63225	4.21722	3.81004	4.19519	3.61497	3.81004	4.43961	2.21722	3.53914	3.63225	4.07037	3.67665	3.99482	2.40986	3.89529	4.13475	4.01076	4.10618	3.48786	3.33269	3.63886	4.31675	3.71317	4.21722	4.0084	4.05675	3.77409	3.97621	3.9674	4.21722	3.7851	4.04213	4.0004	4.21722	3.89529	4.07971	3.6856	3.95418	3.42075	3.82129	3.91236	4.00149	3.67125	4.07136	3.85465	3.81585	3.63225	3.73722	3.47305	3.55425	3.99482	3.93711	3.74773	3.84282	3.8249	3.75778	4.43961	4.21722	3.91931	4.15581	4.02208	4.38714	4.24946	3.91236	4.44027	4.86255	4.0163	3.89885	3.88518	4.25986	3.98455	4.78112	4.22471	5.15308	3.85222	4.37476	4.02669	4.70264	3.60953	3.75778	3.95418	3.75778	3.63225	2.89529	4.48025	3.80218	3.48025	4.40986	3.80218	3.63225	3.89529	2.21722	2.63225	2.63225	2.63225	3.89529	2.63225	3.73179	3.95418	3.21722	4.80218	4.21722	3.04729	3.07971	3.48025	3.80218	3.31032	3.66467	1.99482	3.89529	4.21722	2.63225	4.07971	4.21722	4.21722
PTPN2	3.21722	2.80218	3.21722	2.63225	2.63225	3.95418	3.48025	3.21722	1.21722	3.73179	3.95418	4.63225	4.21722	2.21722	4.21722	3.21722	4.21722	2.99482	4.21722	4.53914	3.99482	4.06521	3.89529	4.43961	4.80218	1.40986	4.21722	3.8387	3.53914	4.13475	4.14683	3.67665	3.7234	4.00309	4.09692	4.08597	3.85043	3.50672	4.31237	3.80218	3.73917	3.89529	4.18405	3.29968	3.98589	3.57979	4.02959	3.96929	3.90406	4.57477	3.92993	4.30468	3.99877	4.21722	3.84746	3.93711	3.99683	4.2876	3.9866	4.46233	3.89212	2.99482	3.97675	3.99482	3.9702	3.89529	4.32006	3.21722	4.2876	4.35877	4.13592	4.21722	4.06654	4.34394	4.5668	4.57336	4.40484	4.01076	3.86788	4.0004	3.75009	4.25904	4.01286	4.15581	4.14613	4.61931	4.70907	3.81386	4.14683	1.89529	4.33269	3.48025	3.8249	1.21722	4.09692	4.03279	4.21722	4.21722	1.40986	4.21722	4.89529	2.63225	4.70264	3.21722	5.06521	4.53914	4.1103	3.99482	3.36922	3.56514	3.04729	4.21722	3.80218	4.48025	4.21722	3.89529	2.63225	2.89529	3.63225	3.21722	3.21722	4.36751	3.96346	4.39316	4.45822	4.75778	4.62602	4.2828	4.01791	4.53914	4.61314	4.95418	4.58072	3.63225	4.48025	4.21722	4.75778	3.48025	3.95418	3.95418	4.21722	4.42367	3.63225	3.06521	2.73179	4.53914	4.27611	3.85465	4.01076	4.21722	3.99482	3.21722	3.21722	3.63225	3.99482	4.40986	2.63225	2.99482	3.95418	3.63225	3.63225	3.21722	3.82564	4.09168	4.00812	3.84107	2.63225	3.21722	3.53914	2.31032	3.84798	4.12411	4.57979	3.73179	4.21722	4.04729	4.21722	3.85465	4.12258	4.24696	4.10724	3.99482	4.28937	3.70264	3.97248	4.29122	4.0126	3.97621	4.1429	4.0752	4.12975	4.5142	4.11288	4.07136	3.99838	3.56514	4.17714	4.09168	4.05546	4.2738	3.91236	4.29522	4.23684	4.58286	3.54979	4.13233	3.93891	3.73722	3.87905	4.13921	4.05372	4.29968	4.26968	4.57979	3.91236	4.3021	4.35472	4.05675	3.85157	4.21722	4.04185	3.9721	4.16746	3.8249	4.46392	4.51678	4.15832	4.01844	4.19879	4.12795	4.21722	4.15308	4.33269	4.33751	4.46604	3.7647	4.04357	4.48025	4.38714	4.21722	4.04729	4.21722	4.09168	2.89529	3.48025	3.80218	4.21722	4.21722	4.53914	4.21722	3.76976	4.21722	2.63225	4.21722	2.63225	2.89529	2.63225	4.21722	3.95418	3.21722	3.21722	3.63225	4.36922	3.56514	4.48025	4.43961	4.11768	4.21722	4.21722	4.70264	3.80218	3.63225	4.45822	4.56514	3.40986
PTPN4	3.21722	4.02457	3.80218	4.21722	3.63225	2.63225	3.89529	3.40986	4.21722	2.99482	4.43961	4.21722	3.48025	3.21722	4.21722	4.21722	4.21722	3.86929	3.04729	2.21722	4.21722	4.06521	4.48025	1.63225	3.21722	2.99482	3.25198	2.97621	3.67665	3.85465	3.8249	3.38714	3.56812	4.00309	3.03279	3.69365	3.40986	3.04729	3.45822	3.48025	3.57567	3.15832	3.51267	3.45168	4.15163	3.73179	3.91856	3.42872	3.88941	3.67665	3.92993	3.21722	4.13599	3.51678	4.00835	3.93711	3.92503	3.21722	3.82387	3.98589	3.82727	2.99482	4.08569	3.73179	3.96149	4.06521	2.99482	3.80218	3.06521	2.92716	3.34932	3.92771	3.25255	3.24908	3.35048	2.89529	3.10618	1.89529	2.72245	2.69784	3.05494	2.12975	2.65922	1.63225	2.8387	2.99482	3.74078	3.50352	3.73179	1.89529	1.63225	2.89529	4.07283	4.02457	3.85876	3.93091	4.70264	3.21722	4.21722	4.02457	4.48025	4.21722	1.89529	3.53914	4.70264	2.21722	1.40986	3.40986	4.04729	3.34275	4.04729	2.63225	3.43961	3.48025	4.21722	2.89529	2.63225	3.48025	2.63225	1.63225	2.21722	4.01456	3.51095	4.0779	3.75778	3.48025	4.21722	3.74515	3.35048	3.21722	3.77664	3.21722	3.71823	3.36922	3.89529	3.80218	3.07971	4.21722	3.63225	3.95418	4.21722	3.7647	3.48025	4.14321	3.40986	3.95418	3.80218	3.95418	3.89529	1.63225	4.1103	3.21722	3.21722	2.63225	3.99482	3.73179	4.95418	3.40986	3.21722	2.63225	2.63225	3.21722	3.82564	3.90074	4.20572	3.66152	2.63225	4.21722	2.21722	4.48025	3.72245	3.80218	2.40986	3.73179	3.48025	3.74773	3.89529	4.04729	4.0213	3.80218	4.35592	2.99482	4.01928	3.80218	3.75009	3.36161	3.89826	3.32413	3.75929	4.21722	4.31562	3.99482	3.89947	3.72623	3.53272	4.07971	3.96991	3.43961	3.56514	4.21722	3.63225	4.36922	3.72783	4.10174	3.85465	3.48025	3.70625	3.57676	3.70571	4.13921	3.99482	4.03664	3.92176	4.04213	3.14683	3.98018	3.83389	3.42872	3.36058	3.43961	2.97146	3.02457	4.18424	3.91236	3.42026	3.45537	3.89529	3.05086	3.40252	3.70264	3.05494	4.01558	3.3465	3.78112	3.53574	3.42367	3.04357	3.63225	3.21722	3.84525	3.85465	3.75778	4.09168	1.89529	3.48025	4.38714	1.89529	2.99482	2.80218	2.63225	3.76976	3.21722	2.63225	2.63225	3.63225	4.21722	3.21722	3.40986	3.21722	3.21722	3.21722	2.63225	2.63225	3.56514	3.89529	3.80218	4.01076	3.56514	3.73179	3.48025	2.21722	3.63225	3.34275	3.07971	2.99482
PTPN6	2.21722	4.38714	4.53914	2.63225	3.95418	3.95418	3.48025	4.21722	4.38714	3.73179	3.63225	2.63225	2.89529	4.53914	4.21722	4.21722	4.21722	2.73179	3.04729	2.80218	4.21722	3.48025	3.89529	2.63225	4.43961	3.40986	4.5601	4.04034	4.60953	4.69115	4.49732	3.67665	4.48373	4.31343	4.55064	2.50101	4.4354	3.74773	3.96724	4.06521	4.4864	3.38071	3.71198	4.45168	4.25934	3.73179	4.35152	3.42872	4.38844	4.3465	4.58645	5.12411	4.38597	3.8387	4.36608	3.83019	4.13475	3.89529	4.1501	4.63225	4.35011	2.40986	4.28161	3.40986	4.11086	3.48025	4.07544	4.21722	4.48025	3.74659	3.69982	4.75778	3.42764	3.9506	4.60287	3.85876	4.21722	4.39779	3.86788	4.21722	3.83255	4.71471	4.21722	4.27611	4.29814	3.99482	3.38714	3.31909	2.63225	3.48025	3.43961	1.89529	2.8249	3.80218	3.89529	4.12795	3.48025	3.21722	3.99482	3.53914	3.89529	2.63225	3.48025	3.53914	4.48025	2.21722	3.73179	1.40986	3.36922	3.75778	4.21722	3.85465	4.38714	3.89529	5.80218	4.70264	3.63225	3.48025	2.63225	2.63225	2.21722	3.79478	3.84798	3.7342	3.66467	3.99044	3.64464	3.43481	4.01791	2.21722	3.66973	4.43961	3.51361	2.04729	3.48025	4.53914	3.07971	1.89529	3.95418	4.95418	3.94158	4.16063	4.01076	4.35472	3.86929	4.33269	3.95418	3.74773	4.48025	4.21722	4.40986	3.21722	4.21722	2.63225	3.99482	2.40986	2.63225	2.99482	2.63225	4.21722	2.63225	3.21722	3.71274	3.98018	3.77909	3.77833	2.63225	3.21722	3.53914	4.63225	4.16991	3.53914	3.99482	4.73179	3.89529	4.50672	3.48025	3.71026	4.23994	4.36017	4.21722	3.73179	4.31552	3.70264	3.96031	4.05675	4.27563	4.04034	4.24709	3.53914	3.93711	3.89529	4.07635	3.94304	4.0946	3.75778	4.19732	3.95418	3.81668	4.09692	3.91236	3.36922	3.55095	4.04034	3.92176	4.1103	4.12579	4.07426	4.05802	4.05675	4.05372	3.83019	3.63225	3.40986	2.40986	3.75778	4.35472	3.29122	3.70571	4.15581	3.83086	3.9721	3.66847	3.8249	4.19383	4.54652	4.23157	4.15892	4.18013	5.0732	4.46998	4.39409	4.40704	4.73805	4.03664	3.90909	3.82676	3.11768	3.80218	3.84525	3.04729	4.21722	4.21722	4.48025	2.89529	3.80218	3.48025	2.99482	2.80218	2.63225	3.70264	4.21722	2.63225	4.21722	2.63225	2.89529	3.63225	2.99482	3.95418	4.21722	3.21722	3.43961	4.04729	3.92771	4.06521	2.95418	3.63225	3.56514	4.1103	3.89529	3.80218	2.63225	4.75778	2.34275	4.40986
PTPN9	3.21722	4.21722	3.21722	3.63225	3.63225	3.21722	4.70264	3.86929	3.53914	1.40986	2.63225	4.63225	4.21722	4.21722	3.99482	3.21722	4.21722	3.99482	3.85465	4.02457	3.99482	3.21722	4.21722	3.21722	3.95418	2.99482	3.18159	3.60424	3.27611	4.21722	3.68288	3.60953	3.96667	3.8828	3.78281	3.39409	3.60251	3.04729	4.00571	4.14321	3.01928	3.66082	3.40164	2.45168	3.63225	3.57979	3.71764	3.13921	3.64102	3.80218	3.33269	3.67665	3.91035	3.97621	3.64785	3.58918	3.74217	3.48025	3.87672	3.46233	3.70625	4.57979	3.58045	2.99482	3.7141	4.06521	3.60716	3.80218	4.21722	3.79389	3.6421	3.75778	3.77409	3.86636	3.68928	2.89529	3.57085	4.21722	3.88751	4.0004	4.05494	3.52207	3.94873	3.09168	3.8387	2.99482	3.30468	2.66702	2.8249	4.48025	2.95418	3.89529	3.28433	3.53914	3.61775	3.32825	2.89529	4.21722	2.40986	3.02457	4.21722	3.63225	3.89529	1.21722	4.21722	2.21722	4.1103	3.99482	3.63225	3.34275	3.04729	3.85465	3.21722	1.89529	3.21722	3.89529	2.63225	3.48025	3.63225	3.95418	2.21722	3.57846	3.72245	3.47622	3.34275	3.72126	3.64464	3.37591	3.65534	4.80218	3.13921	2.63225	3.39928	4.21722	2.89529	3.21722	3.92771	3.89529	2.21722	3.63225	3.50101	3.7647	3.31032	3.98275	2.99482	3.43961	3.80218	3.74773	3.31032	3.63225	2.99482	3.21722	5.21722	2.63225	2.99482	3.73179	3.63225	3.99482	3.95418	3.63225	4.63225	3.21722	3.19337	2.92771	3.28433	3.395	4.43961	2.21722	3.21722	3.31032	4.07037	3.80218	2.99482	4.40986	2.89529	3.63225	3.48025	3.92176	3.73179	3.53914	3.65848	3.86929	3.63225	3.89529	3.60123	3.55425	3.54628	4.16063	3.83991	3.74078	3.7851	4.44548	3.98078	3.8387	2.94775	4.34275	4.03862	3.63225	3.98018	3.82129	3.28433	3.69115	3.98159	3.60424	4.16277	3.44548	3.65111	3.29665	3.43653	3.66973	2.73179	4.21722	3.63225	3.84282	3.8249	3.81668	4.06521	3.66973	3.69028	3.95418	3.45689	3.74078	3.3042	3.28433	3.72435	3.78979	4.04909	3.95132	3.83834	3.84015	3.61682	3.27862	3.83193	4.15308	3.85222	3.97621	3.39866	3.11768	3.74078	2.92771	3.85465	3.92771	2.95418	1.89529	2.89529	3.53914	3.48025	3.99482	4.21722	3.63225	3.31032	2.21722	4.63225	3.63225	2.63225	2.89529	1.63225	3.99482	3.63225	3.21722	4.80218	4.09168	2.63225	3.56514	3.89529	3.43961	3.89529	4.07971	2.73179	2.89529	3.80218	3.63225	2.75778	2.34275	3.99482
PTPN11	4.53914	4.21722	3.80218	2.63225	3.63225	3.21722	4.48025	4.21722	3.21722	3.40986	3.21722	4.21722	3.89529	4.53914	1.40986	4.21722	4.21722	3.57979	4.21722	3.80218	1.40986	3.48025	5.06521	3.95418	3.63225	3.99482	4.5601	4.51678	5.02457	4.43961	4.75564	4.26161	4.69365	4.00309	4.456	3.78112	4.60251	3.50672	4.31237	3.59573	4.14127	3.74328	4.51267	4.37768	4.33022	3.57979	4.10759	4.49285	4.25769	4.02457	4.45668	4.30468	4.03207	3.32413	4.08597	4.29968	4.41885	3.48025	4.22539	3.98589	4.59378	3.73179	4.21722	4.31675	4.30252	4.06521	3.99482	4.53914	4.21722	3.88409	3.86028	4.21722	3.54628	3.84798	4.14566	3.99962	3.87172	3.11768	3.53604	4.03888	4.02018	4.55602	3.73722	4.38714	3.66652	4.16475	4.38714	5.00941	5.25116	3.89529	3.21722	3.48025	3.52534	4.38714	3.96568	4.18807	2.89529	2.21722	3.99482	2.80218	3.89529	1.63225	1.89529	3.80218	5.06521	4.53914	4.31675	4.21722	3.85465	4.56514	4.74773	4.74773	4.15581	1.89529	4.21722	3.89529	2.63225	1.89529	4.21722	4.80218	3.80218	4.19836	3.96346	4.23521	3.66467	4.66467	4.75155	4.21722	3.90688	4.53914	3.13921	3.63225	4.26697	4.04729	3.89529	5.02457	5.00571	2.89529	4.80218	3.63225	3.01558	3.7647	4.39779	4.06521	4.99482	4.21722	4.02457	3.85465	4.21722	1.63225	3.86929	3.21722	3.21722	3.63225	4.21722	3.40986	3.63225	3.40986	4.63225	4.21722	2.63225	3.21722	4.14446	4.53037	4.50672	4.53441	3.63225	4.21722	4.91765	3.11768	3.84798	3.91765	3.40986	3.73179	3.48025	2.36922	3.89529	3.71026	4.42976	4.43961	4.07839	4.65779	4.20794	4.41885	3.83255	4.05675	3.48818	3.51678	3.51602	3.67665	3.80782	3.73179	3.74515	4.04034	4.31032	3.56514	3.65675	3.80218	3.42075	3.74328	4.34846	3.95418	3.41971	4.1892	4.10618	4.23768	4.36161	4.7747	4.76584	4.01368	2.99482	4.12975	3.26968	3.54736	3.99482	3.42075	3.83389	4.61314	3.97131	4.49023	3.83086	4.60953	3.97843	4.21722	3.87308	4.14127	3.99962	3.48974	3.78992	4.24578	4.02018	3.50101	3.95418	3.94158	3.80782	4.80218	3.59458	3.76976	4.3465	3.45822	3.85465	4.84525	4.88018	4.21722	4.48025	4.21722	3.48025	4.21722	4.21722	4.21722	4.21722	4.21722	3.63225	2.63225	2.63225	1.89529	1.63225	2.40986	3.21722	3.21722	4.21722	4.09168	3.63225	3.07971	4.35472	4.43961	4.11768	4.45822	3.99482	4.21722	3.80218	2.63225	3.92771	3.56514	3.73179
PTPN12	4.53914	3.21722	4.21722	3.63225	2.63225	3.63225	2.89529	3.21722	3.21722	3.73179	1.63225	3.63225	3.89529	2.21722	3.73179	3.21722	4.21722	2.40986	4.50672	3.80218	4.40986	3.21722	3.48025	3.95418	2.63225	4.40986	4.18159	3.51678	3.80218	4.21722	3.57979	3.74078	3.80913	3.81867	3.52756	4.08597	3.73179	3.85465	3.61576	3.98275	4.10174	3.15832	3.28135	3.93711	4.01076	4.31675	4.06912	3.29122	3.87461	3.30468	4.03597	4.02457	4.02306	0.516776	4.13991	3.83019	4.15163	4.2876	4.34275	4.04729	3.92348	3.40986	3.74727	3.99482	4.28166	0.895287	4.8828	4.71972	4.59573	4.91804	4.31279	1.75778	4.58375	4.39863	4.26302	4.9484	4.16277	4.55825	4.95418	4.76823	5.03767	4.58918	5.07426	4.58645	5.0942	4.45425	4.30468	4.18159	4.57979	5.06521	2.63225	4.21722	3.91236	4.02457	3.57336	3.89529	2.89529	4.53914	2.40986	3.21722	4.21722	3.21722	2.89529	3.53914	1.89529	2.21722	3.86929	4.40986	3.04729	3.75778	3.85465	3.04729	3.95418	1.89529	4.21722	3.48025	2.63225	3.89529	2.63225	3.95418	3.80218	3.20524	2.84798	3.5258	3.21722	3.02082	3.31343	3.49139	3.84798	4.80218	3.96929	4.80218	3.45757	3.36922	1.89529	4.21722	3.07971	1.89529	4.53914	2.63225	3.60054	2.97621	3.31032	2.70264	3.99482	3.21722	3.09168	3.04729	3.63225	3.21722	3.57979	3.21722	4.21722	2.63225	3.73179	3.40986	2.63225	3.40986	2.63225	2.63225	3.63225	4.21722	4.57188	4.42075	4.23994	4.5626	3.21722	4.21722	4.02457	1.31032	3.72245	3.91765	3.40986	3.73179	3.48025	2.63225	4.63225	3.26968	4.2623	3.95418	4.16328	4.21722	4.05075	3.59573	3.30648	2.96929	3.36444	2.97621	3.27054	3.86107	3.85222	2.67289	3.11288	3.51678	3.72536	3.75778	3.74164	4.33269	3.17282	3.82129	4.34846	3.29522	2.93428	3.64606	2.92176	3.89529	4.05675	3.98115	3.90601	3.21722	3.21722	2.71471	2.98589	3.67289	2.8249	3.17282	3.55825	3.29122	4.12841	3.53914	4.38907	4.21722	4.28877	3.40986	5.04758	4.32413	4.49222	3.95132	4.50205	3.87714	4.08889	3.27862	4.20211	4.55163	4.60224	4.04034	4.47528	3.89529	3.67665	4.00571	3.95418	4.45822	3.95418	4.70264	4.89529	4.53914	1.89529	3.73179	3.80218	2.63225	3.63225	2.21722	3.63225	2.63225	2.63225	1.89529	4.63225	3.99482	3.21722	3.21722	4.21722	2.95418	3.63225	4.45822	3.21722	3.21722	4.11768	4.00571	3.86929	1.89529	3.21722	2.63225	4.56514	3.56514	3.73179
PTPRA	4.21722	3.21722	3.21722	5.21722	4.21722	4.21722	1.89529	4.40986	3.21722	3.40986	4.80218	2.63225	4.48025	4.53914	4.21722	5.21722	5.21722	4.49732	4.21722	4.80218	4.99482	2.48025	4.89529	4.21722	4.21722	4.57979	5.00941	4.27166	4.67665	4.50672	4.84727	4.21722	4.58442	4.11412	4.5041	4.60054	4.5567	4.13475	4.66467	4.70264	4.7647	4.15832	4.28135	4.65331	5.04127	4.40986	4.91856	4.96929	4.95418	4.02457	4.98393	4.74078	5.04992	4.60424	5.1498	4.52207	5.1305	4.70264	5.13282	4.36922	5.16568	3.40986	5.03225	4.21722	5.0546	4.80218	3.93558	3.63225	4.59573	4.13037	3.80875	4.66467	4.4379	4.33076	4.37154	4.48025	4.21722	4.48025	4.35048	4.37591	4.27734	4.45168	4.32218	4.38714	4.25824	4.45425	4.94514	5.14507	5.52534	4.21722	4.43961	4.70264	4.91236	4.21722	4.59573	4.61775	3.89529	3.21722	3.99482	4.12411	4.21722	4.21722	4.70264	5.02457	4.70264	3.80218	4.1103	4.73179	4.85465	4.92771	4.74773	5.00149	5.02457	5.21722	4.80218	5.06521	2.63225	5.48025	4.95418	3.95418	4.80218	4.05324	4.16991	4.05782	4.07971	4.39005	4.76863	4.76823	4.43294	4.80218	4.77664	3.21722	4.43599	4.74773	3.48025	4.80218	3.34275	4.21722	3.80218	4.21722	4.86358	4.37476	4.11768	4.48025	4.86929	4.33269	4.53914	3.85465	4.55825	4.21722	4.31675	4.21722	3.21722	3.63225	3.40986	2.40986	2.63225	2.40986	4.43961	2.63225	2.63225	5.21722	4.87144	4.93437	4.80979	4.76221	3.63225	3.80218	5.12411	4.21722	4.16991	3.67665	3.73179	4.86929	3.89529	4.13475	4.11768	3.54979	5.0213	5.36017	4.81535	4.40986	5.14613	3.98275	4.23754	4.49285	4.58375	4.04034	4.25299	4.53914	4.628	4.40986	4.76823	4.34967	5.04729	3.75778	4.43678	4.53914	4.10356	4.43134	4.21722	3.95418	4.07178	4.29814	4.36922	5.05372	5.2045	5.43181	4.90601	4.52388	3.93342	4.45168	4.21722	4.04213	4.40986	4.45822	4.73659	4.49285	4.79498	4.91765	4.73092	4.60953	4.68625	4.46875	4.20323	4.57567	4.60678	4.59243	4.50205	4.2876	5.34913	4.78112	4.33961	4.15308	4.50826	4.32413	4.77717	3.89529	3.91765	4.1501	4.21722	3.56514	3.63225	4.70264	3.89529	5.30468	2.89529	2.40986	4.38714	2.63225	4.31032	3.21722	3.63225	4.95418	2.63225	3.89529	3.95418	3.99482	3.95418	3.21722	4.80218	4.33269	4.85465	4.84525	4.70264	3.43961	4.21722	4.80218	3.73179	4.70264	4.80218	2.63225	4.21722	3.75778	4.86929
PTPRD	3.21722	4.02457	3.21722	3.63225	1.63225	4.21722	4.21722	1.99482	2.80218	3.40986	4.21722	4.63225	2.89529	3.21722	1.40986	4.21722	4.21722	4.40986	4.36922	4.53914	3.40986	3.89529	2.89529	3.95418	3.21722	4.21722	4.02959	4.56117	3.53914	2.63225	4.14683	4.0752	3.78112	3.60716	3.32825	3.60054	3.5567	3.74773	3.07971	4.14321	3.6867	4.2738	3.66467	3.71471	3.16277	1.99482	2.94713	3.77664	3.20544	3.60953	2.40484	3.80218	3.2433	4.10174	2.95669	3.58918	3.20918	2.89529	2.96724	3.04729	3.08476	2.99482	3.30433	2.40986	2.95272	3.70264	2.89173	3.21722	4.14321	3.03234	2.61235	4.07971	2.69067	3.18463	3.51095	3.15832	3.39307	3.89529	2.63225	2.79095	3.18619	3.45168	2.88161	3.43961	3.16063	3.21722	2.91765	1.66702	0.824898	3.89529	4.21722	4.89529	3.63225	4.67665	3.70264	3.2738	4.21722	4.80218	3.99482	3.80218	3.89529	3.63225	4.21722	3.80218	3.48025	3.21722	3.99482	4.21722	4.50672	3.92771	4.04729	3.85465	3.43961	4.21722	3.21722	2.89529	4.95418	4.21722	4.21722	3.63225	5.38714	3.56781	3.65534	3.59247	3.07971	3.68378	3.35923	3.25038	4.16991	4.53914	3.42872	3.95418	3.44322	4.04729	2.89529	4.53914	4.45822	4.21722	2.95418	4.21722	4.21722	3.7647	3.48025	4.21722	2.99482	3.21722	4.09168	4.29522	4.21722	4.63225	3.99482	3.21722	4.80218	2.63225	3.40986	3.40986	4.63225	3.99482	3.21722	4.21722	3.63225	4.80218	3.35257	3.42075	3.14683	3.21722	4.21722	3.80218	2.80218	3.63225	2.96346	4.12411	4.21722	3.40986	2.89529	3.95418	4.01076	4.26968	3.8249	3.76154	3.44903	3.57979	3.42367	3.89529	3.69237	3.96929	3.72462	4.51678	3.9384	3.80218	3.42253	4.37333	3.49139	4.04034	4.26968	4.34275	3.51924	3.95418	3.92771	3.66082	3.8249	4.36922	4.07178	3.51678	4.04729	2.94591	3.02818	3.29665	3.67469	3.42872	3.73179	3.58918	4.10618	3.94591	3.63225	3.98018	4.01076	3.66973	2.50868	3.71972	2.99192	3.86107	2.89936	4.07283	3.00253	3.6867	3.09692	2.80693	2.80462	3.24578	2.98455	3.86358	2.782	3.15308	3.16538	3.32413	3.14086	3.31032	3.67665	4.1501	2.85465	3.56514	3.21722	4.21722	4.21722	3.53914	3.89529	2.99482	1.21722	4.63225	3.76976	3.21722	2.63225	2.63225	4.63225	2.89529	3.63225	4.73179	3.95418	3.21722	4.21722	4.09168	2.04729	3.34275	3.48025	3.21722	4.83389	4.21722	4.57979	3.89529	2.21722	4.63225	4.21722	3.07971	3.99482
PTPRF	4.80218	5.67665	4.53914	4.21722	5.21722	5.95418	4.70264	5.53914	5.30468	5.1103	5.80218	3.63225	5.59573	4.21722	5.65779	4.21722	4.21722	5.76741	5.50672	1.21722	5.80218	5.59573	4.48025	5.80218	5.53914	3.73179	4.74231	3.51678	4.95418	3.63225	4.70754	3.30468	5.02755	4.11412	4.87714	4.08597	5.18747	3.85465	4.68852	3.59573	4.78979	4.03279	5.09763	3.93711	6.53057	5.1103	6.66702	5.09857	6.55199	4.80218	6.69295	4.53914	6.49748	3.8387	6.76189	5.08395	6.49685	4.93968	6.68556	4.26968	6.64877	4.21722	6.56525	4.31675	6.67864	4.89529	5.49439	4.80218	4.14321	5.4052	5.10421	3.07971	5.60213	5.48144	4.97726	5.66082	5.40484	4.21722	5.76021	4.67359	5.71791	4.21722	5.59782	3.88018	5.87433	4.80218	5.87543	6.28593	6.37949	3.48025	5.09168	2.89529	5.57979	3.53914	5.30128	5.51587	4.21722	2.21722	4.40986	5.12411	4.21722	4.43961	5.59573	5.46514	3.89529	4.21722	5.90171	4.21722	5.04729	6.11534	6.00149	5.50672	6.00729	4.70264	5.21722	4.48025	4.95418	5.59573	4.63225	3.63225	3.80218	5.10571	4.21722	4.86324	4.28135	5.5548	5.32502	5.31451	5.07037	5.38714	5.42872	4.21722	5.47884	4.04729	3.89529	3.21722	5.00571	3.48025	4.09168	1.63225	3.50101	4.27166	3.76976	3.35472	4.86929	3.80218	3.88018	4.57085	4.39779	3.63225	3.86929	4.21722	3.21722	3.63225	4.73179	4.73179	4.63225	4.21722	3.95418	2.63225	4.21722	4.21722	5.69162	5.64855	5.79836	5.77029	3.21722	3.21722	4.21722	4.55825	4.99094	3.53914	4.86929	4.73179	3.48025	4.50672	4.55825	3.16277	5.67456	5.63225	5.7298	3.86929	5.95418	3.48025	5.28712	4.13921	5.43278	4.10174	5.42748	3.86107	6.26726	3.84282	5.97086	3.97621	5.11768	3.75778	5.35831	3.43961	5.17282	5.12795	4.34846	3.04729	5.16694	4.8387	4.54979	6.43666	6.73526	6.57144	6.72477	5.09857	5.31675	2.12975	5.13475	5.13233	4.57979	5.12702	5.06521	3.29122	6.09071	3.43961	5.87284	3.91765	5.79673	3.40986	5.3648	3.78979	5.42511	5.29371	5.37488	3.68188	5.02018	2.86358	5.31173	3.86358	5.70264	3.10174	6.18716	4.01076	5.17141	4.61576	4.50672	5.61576	3.80218	3.89529	5.06521	4.53914	3.89529	4.21722	5.02457	4.21722	5.31032	4.53914	5.63225	4.95418	5.21722	4.21722	4.63225	4.73179	4.63225	3.21722	5.21722	5.09168	4.63225	4.92771	5.35472	4.80218	4.31032	5.37249	4.80218	4.48025	4.80218	3.63225	5.40164	4.66467	5.1103
PTPRG	3.21722	2.21722	3.21722	2.63225	3.21722	1.63225	4.89529	2.99482	4.21722	2.40986	3.95418	2.63225	4.21722	3.21722	2.99482	3.21722	4.21722	3.86929	3.36922	3.80218	2.99482	2.89529	3.48025	3.63225	3.95418	3.73179	3.44463	3.10174	3.71972	3.50672	3.34846	4.02457	3.53496	4.11412	3.09692	3.50101	3.96006	4.29522	4.11534	3.48025	3.93181	4.09692	3.71198	4.21722	3.11768	4.57979	2.94713	4.36161	3.53209	3.80218	3.63225	3.67665	3.274	3.32413	3.13991	4.21722	3.10907	4.80218	3.31237	3.78426	3.61314	4.86929	3.48423	4.21722	3.26759	4.06521	2.87381	3.43961	3.21722	3.22216	3.15667	4.07971	3.42764	3.38913	3.121	2.96568	2.74773	4.11768	3.16991	4.0004	3.24759	3.29968	2.07426	3.21722	3.04034	3.93342	3.30468	3.25198	3.8249	1.89529	3.21722	4.21722	3.40986	2.80218	4.06521	3.93091	3.89529	3.80218	3.73179	3.02457	3.89529	4.63225	3.89529	2.80218	3.89529	2.21722	3.86929	2.99482	2.63225	4.45822	3.04729	3.21722	4.27611	1.89529	4.21722	2.89529	4.21722	2.89529	3.63225	1.63225	3.21722	3.36136	3.72245	3.32758	3.45822	3.68378	3.52916	2.69784	3.51095	3.21722	2.55425	2.63225	3.38433	3.63225	2.89529	3.80218	4.34275	4.21722	2.95418	3.63225	3.01558	3.21722	3.76976	3.21722	4.21722	2.95418	3.33269	2.04729	3.31032	1.63225	3.21722	4.21722	3.21722	3.63225	4.57979	1.40986	2.63225	3.40986	3.21722	3.63225	2.63225	3.21722	4.09383	3.92771	4.33797	4.42603	3.95418	3.21722	4.53914	3.11768	3.07037	3.80218	2.99482	2.99482	3.89529	3.85465	3.76976	3.04729	2.69937	3.02457	3.14947	3.73179	3.23559	4.41885	3.52061	3.96929	3.50781	3.32413	3.71723	3.86107	3.93711	3.40986	3.51887	3.60424	2.84084	3.56514	3.41971	2.21722	3.59909	3.2738	3.91236	3.43961	2.67125	3.51678	3.98589	3.08793	2.81059	2.65922	3.23859	2.87618	3.1103	3.12975	2.85465	3.25786	3.28433	3.07971	3.21722	4.05675	3.19552	3.80218	3.18203	3.91765	3.27317	3.63225	3.03448	3.17974	3.35472	3.31389	3.11086	3.38071	4.05494	2.27862	3.09168	2.69365	3.01728	3.7647	3.10916	4.11768	3.9721	3.84525	4.04729	3.75778	4.21722	2.89529	2.89529	2.80218	4.21722	3.73179	2.80218	2.63225	3.70264	3.21722	2.63225	4.21722	2.63225	2.89529	3.95418	2.99482	3.95418	5.21722	3.21722	2.95418	3.36922	3.34275	3.48025	2.95418	4.31032	3.07971	3.57979	3.48025	2.21722	2.63225	4.34275	3.34275	3.73179
PTPRM	3.21722	3.80218	4.53914	2.63225	3.21722	4.21722	3.89529	3.86929	3.53914	2.99482	2.63225	2.63225	4.21722	4.21722	3.40986	3.21722	4.21722	3.99482	3.36922	4.02457	2.99482	3.21722	4.70264	3.95418	3.21722	3.40986	4.02959	3.90909	3.63225	3.63225	3.73179	3.30468	3.86358	4.00309	3.57336	4.01558	3.5567	2.85465	3.45822	4.48025	3.88601	3.66082	3.92771	3.83019	3.49795	4.31675	3.70097	4.66973	3.09488	3.80218	3.13475	3.21722	3.50289	3.8387	3.66635	3.71471	3.58334	4.53914	3.53914	4.21722	3.31506	4.21722	3.28161	3.21722	3.03811	4.70264	2.48262	2.95418	3.80218	2.49177	2.88537	3.56514	3.05324	2.6711	2.78658	3.09692	2.26968	2.89529	1.84798	4.0004	2.36307	3.21722	2.65922	2.95418	2.51678	3.57979	2.91765	2.85966	3.40986	3.48025	4.09168	4.21722	4.28433	2.80218	4.21722	3.85876	4.48025	3.80218	4.57979	4.02457	3.89529	2.63225	3.48025	4.67665	2.89529	4.21722	3.73179	3.99482	3.63225	3.34275	3.36922	3.63225	3.80218	3.89529	3.21722	4.48025	3.63225	2.89529	2.63225	2.63225	3.21722	3.71017	3.84798	3.56428	3.45822	3.52332	3.75155	3.49139	3.26302	2.21722	3.55425	2.63225	3.48586	4.21722	1.89529	4.53914	3.34275	1.89529	3.95418	3.95418	3.15308	3.6867	3.48025	3.59573	4.1103	3.21722	3.09168	3.95418	4.01076	3.21722	4.31675	3.21722	4.80218	2.63225	3.73179	3.73179	2.63225	3.73179	1.63225	2.63225	4.21722	4.21722	3.21722	3.07971	3.52534	2.93033	3.95418	4.21722	4.38714	2.89529	3.58495	3.80218	4.21722	3.99482	1.89529	3.21722	3.89529	3.36922	3.44939	3.76154	3.73443	3.86929	3.50167	3.98275	4.03186	3.87618	3.29835	3.42367	3.60175	3.60953	4.05575	3.73179	3.69784	3.8387	3.59983	3.92771	3.78228	2.63225	3.69638	3.82129	3.8249	3.80218	4.02739	3.80218	3.85465	3.73179	3.42872	3.24418	3.39905	3.66973	3.65779	3.58918	3.50672	3.84282	4.28433	3.92771	3.89529	3.29122	2.67469	3.53914	2.30161	3.74078	4.54403	3.91236	2.52141	3.73917	3.12795	3.74883	3.28865	3.61775	2.83255	3.39409	3.59804	3.50101	3.97775	4.16063	2.37219	3.63225	4.3465	4.34275	4.69115	3.92771	4.33269	3.89529	3.89529	4.67665	3.89529	3.73179	4.38714	2.63225	4.26452	4.53914	3.63225	3.63225	2.63225	4.48025	3.63225	1.40986	3.21722	4.21722	3.21722	4.09168	3.63225	5.21722	4.35472	4.09168	4.48025	3.45822	4.21722	4.70264	3.80218	2.63225	3.92771	4.07971	4.21722
PTPRS	4.21722	3.80218	4.21722	4.21722	4.43961	4.63225	3.89529	4.49732	5.38714	4.73179	4.80218	5.21722	3.48025	4.80218	3.73179	5.21722	6.53914	2.40986	4.85465	4.80218	3.99482	4.21722	5.21722	4.21722	5.21722	4.86929	4.31909	3.51678	3.95418	3.85465	3.99482	3.21722	4.15308	3.8828	3.89529	2.86358	4.02877	3.74773	3.66467	4.06521	4.39124	3.82129	4.04319	3.29968	3.96058	4.57979	3.82929	4.29122	3.50352	3.46514	3.74773	2.53914	3.55381	4.21722	4.00835	3.93711	3.92503	3.80218	4.01517	4.21722	3.74188	3.73179	3.23506	4.65779	3.66125	4.06521	4.80927	3.95418	3.59573	4.62105	4.41971	4.56514	4.80615	4.82937	4.2403	5.46818	4.51761	3.89529	5.45942	5.01977	5.39055	4.4873	5.07426	4.21722	5.41764	4.49732	3.30468	4.02959	4.46875	3.48025	3.21722	2.89529	4.86929	4.67665	3.82129	4.03279	4.70264	4.21722	4.40986	3.38714	5.06521	3.95418	4.21722	3.21722	3.48025	4.53914	4.21722	2.99482	3.04729	4.34275	4.21722	4.21722	4.33269	1.89529	4.80218	3.89529	2.63225	1.89529	2.63225	3.63225	3.80218	4.19836	2.84798	4.05782	3.21722	3.95942	4.19212	3.31451	3.35048	3.21722	2.55425	2.63225	4.45041	4.85465	4.21722	4.21722	3.07971	5.06521	3.95418	3.95418	4.39409	4.51678	4.31032	3.06521	3.40986	4.33269	3.33269	2.04729	3.48025	3.63225	3.57979	4.21722	3.21722	3.63225	3.73179	3.40986	2.63225	3.99482	4.43961	2.63225	4.21722	4.80218	5.21129	5.1501	4.91236	4.97298	3.21722	3.80218	4.67665	3.89529	4.35048	3.80218	3.40986	5.1103	4.70264	3.63225	4.55825	4.16277	4.09792	3.95418	4.36789	3.86929	3.85068	4.2876	4.11109	4.21722	4.25255	4.37476	4.10425	3.9721	4.21722	3.99482	4.23389	4.87433	4.59983	3.92771	4.47033	4.43961	4.43961	4.21722	3.8249	4.21722	3.95813	4.10174	4.46233	3.48025	3.45041	3.91556	3.39905	3.82727	4.57979	3.71471	3.95418	4.5142	3.73179	4.26028	4.35472	4.21722	4.69802	4.76154	4.30161	4.57477	5.24946	5.18245	4.12627	3.39124	4.70264	4.66753	4.2498	3.99962	4.02018	3.78112	4.27611	3.69365	4.75034	4.10174	4.47528	5.06521	4.7718	4.45822	4.21722	4.56514	3.43961	4.70264	2.89529	4.80218	3.48025	3.99482	4.38714	3.63225	4.70264	3.21722	4.63225	4.63225	2.63225	4.48025	3.95418	3.99482	3.95418	3.21722	4.80218	4.09168	4.21722	3.75778	4.70264	3.95418	4.55825	3.56514	4.31675	3.48025	4.53914	3.63225	4.75778	4.56514	4.99482
PTX3	4.21722	1.21722	3.80218	2.63225	2.63225	3.63225	1.89529	3.21722	3.53914	2.99482	3.21722	4.63225	4.21722	2.21722	4.21722	4.21722	4.21722	3.40986	3.63225	3.21722	2.99482	2.89529	1.89529	1.63225	1.63225	3.73179	3.38323	3.7647	3.33269	4.04729	3.40986	3.21722	3.15308	2.81867	3.03279	3.39409	3.5567	3.21722	3.75778	3.70264	3.25374	3.2738	3.40164	2.45168	3.16277	3.40986	3.08206	3.42872	3.66702	3.9721	3.42233	3.67665	3.44111	3.32413	2.91088	3.83019	3.01998	3.21722	3.06156	3.46233	3.47179	2.40986	3.21122	2.99482	3.33663	1.89529	3.95276	4.09168	3.35472	3.9027	4.25621	3.07971	3.62028	4.88225	6.0312	3.85876	3.87172	2.89529	3.58495	1.59831	2.91055	2.29968	4.39619	3.09168	3.04034	1.40986	3.02457	-1.14034	1.40986	1.89529	2.95418	4.48025	3.40986	3.21722	2.2738	3.15832	1.89529	2.21722	2.99482	3.02457	3.48025	3.21722	2.89529	1.21722	1.89529	2.21722	3.21722	3.73179	3.36922	2.75778	3.04729	3.21722	3.21722	3.48025	3.21722	3.48025	2.63225	3.48025	2.63225	1.63225	2.21722	3.57846	3.26302	3.50617	4.21722	3.43586	3.48852	3.25038	3.35048	3.80218	2.77664	3.63225	3.45757	3.85465	3.48025	3.21722	3.75778	3.48025	4.33269	4.21722	3.86358	3.7647	2.63225	3.89529	3.57979	4.21722	4.15581	3.21722	4.31032	3.21722	3.21722	3.21722	3.21722	2.63225	3.99482	3.99482	3.63225	3.73179	1.63225	3.63225	4.21722	3.21722	3.14446	3.32257	2.88379	2.98692	3.95418	2.21722	2.21722	3.63225	3.96346	4.12411	3.40986	2.99482	3.48025	4.13475	4.01076	3.46233	3.73179	3.15581	3.55756	3.21722	3.7773	3.06521	3.28712	3.36161	3.52717	3.21722	3.57374	3.60953	3.20014	3.89529	3.34554	3.64606	3.66396	1.75778	3.76886	3.43961	3.42075	2.89529	3.14683	3.29522	3.72783	3.16063	3.36922	3.08793	3.31506	3.61858	3.36058	3.49285	3.73179	3.83019	3.71026	3.40986	2.63225	3.07971	3.31032	3.42872	2.87905	2.95418	2.77291	2.67665	2.77198	2.40986	4.85232	3.8387	3.06521	3.17371	3.03811	2.93091	3.30648	3.69365	5.15581	3.69365	3.95757	3.6867	2.31774	2.31032	3.80218	3.56514	2.04729	3.56514	3.63225	2.89529	3.89529	3.80218	2.89529	1.40986	2.80218	4.21722	3.63225	2.21722	4.21722	4.63225	2.63225	4.21722	3.21722	2.99482	1.63225	3.21722	3.21722	3.43961	3.36922	1.75778	1.89529	3.63225	3.31032	3.45822	3.21722	2.89529	4.53914	3.63225	3.75778	3.75778	2.40986
PYGB	2.21722	3.53914	2.21722	2.63225	4.63225	1.63225	3.48025	2.99482	2.21722	3.40986	2.63225	2.63225	3.89529	2.21722	3.99482	3.21722	4.21722	2.73179	3.63225	2.80218	2.99482	1.89529	3.48025	3.63225	3.63225	1.40986	2.76655	3.32413	3.27611	3.21722	3.63225	3.02457	2.96667	3.4467	3.52756	2.86358	2.92443	0.0472902	3.96724	3.80218	3.01928	3.66082	3.45822	3.58918	3.02304	2.40986	3.08206	2.55425	3.01617	2.91765	3.06966	3.38714	3.14155	3.10174	2.61965	2.71471	3.16831	3.06521	3.1501	3.54979	3.02818	2.99482	3.33775	3.57979	3.23902	2.48025	3.39737	2.63225	2.89529	3.13037	2.93428	2.75778	2.79021	3.36348	3.47247	2.48025	3.01692	3.48025	2.84798	3.31451	3.18619	3.21722	3.18973	2.63225	3.21722	2.57979	3.67665	3.38323	3.40986	2.89529	3.21722	4.48025	3.63225	1.21722	3.48025	3.66082	4.21722	4.21722	4.21722	3.21722	3.89529	3.95418	3.89529	3.53914	2.89529	2.21722	4.65779	3.99482	3.36922	1.75778	2.63225	3.21722	2.43961	2.89529	3.21722	3.89529	2.63225	3.89529	3.63225	1.63225	3.80218	3.33649	3.07037	3.33872	3.34275	3.52332	3.85109	2.87841	2.84798	2.21722	3.13921	2.63225	3.38433	4.04729	3.48025	2.21722	3.75778	1.89529	4.43961	3.63225	3.94158	3.90909	3.76976	3.48025	2.40986	3.21722	3.71972	3.50672	3.48025	4.21722	4.21722	3.21722	3.21722	2.63225	3.99482	4.21722	2.63225	2.99482	1.63225	2.63225	3.63225	3.21722	2.77833	3.51267	3.74773	3.24067	2.63225	2.21722	2.21722	3.11768	3.35048	3.02457	3.40986	3.40986	3.48025	3.63225	2.89529	4.32031	3.52534	3.33269	3.20392	3.21722	3.93181	3.35472	3.64752	3.36161	3.34275	3.60424	3.44563	3.46514	3.73856	3.1754	3.72169	3.21722	3.66396	4.21722	3.6421	4.21722	3.66467	2.89529	3.8249	3.63225	3.80875	3.27166	3.92176	2.67289	3.21722	3.57676	3.39905	3.36161	2.99482	3.29968	3.67178	3.48025	3.40986	3.42075	4.06521	3.55425	3.05802	3.09168	3.18203	2.80218	3.19255	3.8249	3.05539	3.57567	3.12795	3.14397	3.35005	3.12795	3.56952	3.27862	3.21722	3.86358	3.42253	3.42367	3.31774	4.21722	3.30468	3.21722	2.04729	3.07971	2.95418	2.89529	1.89529	2.21722	3.48025	1.40986	2.80218	3.63225	3.31032	2.21722	2.63225	2.63225	2.63225	1.89529	3.63225	2.99482	1.63225	3.21722	3.21722	2.95418	2.04729	3.07971	0.895287	3.21722	2.89529	3.34275	2.73179	1.89529	2.21722	3.63225	3.07971	3.07971	3.40986
PYGL	3.80218	3.80218	2.21722	3.63225	3.21722	2.63225	2.89529	3.57979	2.80218	3.40986	3.21722	2.63225	1.89529	3.80218	2.99482	4.21722	4.21722	3.21722	1.04729	3.21722	2.99482	1.89529	3.48025	2.63225	3.21722	2.99482	3.38323	4.04034	3.91765	4.04729	3.46875	3.74078	3.31814	3.8828	3.78281	3.86358	3.96006	3.50672	4.11534	3.80218	3.97621	3.66082	3.51267	4.21722	3.59983	3.21722	3.68409	3.13921	3.67558	3.9721	3.91765	3.21722	3.67377	3.10174	3.78958	3.83019	3.82339	3.21722	3.62815	3.63225	3.77664	3.99482	3.66188	1.99482	3.76509	3.48025	2.45877	2.63225	2.89529	2.99812	2.98159	2.34275	2.91306	2.43294	3.16991	1.74328	2.59161	2.89529	1.67806	3.11288	2.24759	3.93711	2.39619	3.53914	2.6867	3.49732	3.30468	1.44463	1.40986	3.89529	2.95418	2.89529	2.8249	2.21722	3.48025	3.21722	2.89529	4.21722	2.99482	3.21722	3.48025	3.21722	2.89529	3.53914	3.89529	3.21722	2.73179	3.40986	3.04729	3.34275	3.63225	3.85465	3.71972	1.89529	3.21722	1.89529	4.63225	4.70264	3.63225	4.21722	2.21722	3.56781	3.58495	3.72574	3.07971	3.52332	3.11412	3.18327	2.96346	3.21722	2.96929	2.63225	3.54083	4.50672	2.89529	2.21722	3.07971	1.89529	3.95418	3.63225	3.39409	3.90909	3.89529	2.70264	4.1103	2.95418	4.02457	3.04729	3.31032	3.95418	3.86929	4.21722	5.21722	3.63225	2.99482	3.73179	2.63225	1.40986	4.21722	4.21722	4.21722	3.21722	3.49593	3.92771	3.40986	3.98692	3.21722	3.80218	2.21722	2.63225	3.58495	3.21722	3.40986	2.99482	3.48025	2.85465	4.01076	3.54979	3.56186	3.02457	3.71582	1.99482	3.51678	3.48025	4.13295	3.82727	4.28704	3.51678	4.03745	3.02457	3.50826	3.84282	3.87841	3.47097	3.94775	4.07971	3.94625	3.80218	3.66467	2.89529	2.99482	3.43961	3.19732	3.6867	3.85465	2.73179	3.26697	3.39619	3.57739	3.49285	3.31675	4.03664	3.63225	3.89529	2.8249	3.56514	2.11768	2.96929	2.87905	2.43961	2.74907	2.53914	2.91953	4.28433	2.91372	3.39124	2.89529	2.80693	2.95272	3.55064	3.05494	2.86358	2.76154	3.27862	2.71471	2.6867	2.20226	3.63225	3.67665	3.45822	3.04729	1.75778	3.43961	4.89529	2.89529	2.80218	3.48025	1.40986	3.21722	3.63225	3.11768	3.21722	2.63225	2.63225	2.63225	2.89529	2.63225	3.73179	4.21722	4.21722	3.21722	2.63225	3.04729	4.45822	2.48025	2.95418	2.31032	3.45822	3.86929	4.70264	4.21722	2.63225	0.757784	2.75778	2.99482
RAB2A	5.80218	4.67665	3.80218	3.63225	4.43961	3.95418	3.48025	3.86929	3.80218	4.57979	3.95418	3.63225	4.21722	4.21722	4.73179	5.53914	4.21722	4.99482	4.50672	5.30468	4.73179	4.35472	4.48025	4.21722	4.80218	4.73179	4.61455	4.7647	4.56299	4.95418	4.75564	4.86107	4.73805	5.11412	4.72311	4.73805	4.88791	4.90527	4.61576	5.48025	4.73917	5.12795	5.07971	4.88464	5.99838	5.1103	5.82929	5.21722	5.94889	4.53914	5.91148	4.53914	5.78895	4.6867	5.98644	5.37768	5.96615	5.2876	5.93769	4.78426	5.86006	5.21722	5.85122	5.31675	5.97887	5.35472	5.64464	5.63225	5.18069	5.79555	5.39371	5.21722	5.32626	5.2939	5.121	5.78281	5.31408	5.16831	5.64384	5.70981	5.61682	5.12975	5.7277	5.53914	5.62006	5.43223	5.69295	6.53914	6.56636	3.48025	4.33269	3.89529	5.57979	4.80218	5.14321	5.39354	5.06521	4.53914	4.21722	4.46514	4.89529	4.21722	4.70264	4.53914	3.89529	4.21722	4.49732	4.21722	4.74773	5.28135	4.85465	5.36922	5.02457	5.06521	5.53914	4.89529	2.63225	3.89529	3.63225	5.21722	5.02457	4.89188	4.3923	4.64278	4.71198	5.09407	5.08715	4.51887	4.68928	4.21722	4.13921	4.80218	5.1077	5.13475	4.48025	4.21722	4.92771	4.48025	3.80218	3.95418	4.08597	3.42367	3.63225	3.48025	3.99482	3.21722	3.63225	4.80218	4.48025	4.21722	4.40986	3.21722	3.21722	4.95418	4.99482	4.40986	4.63225	4.40986	4.80218	2.63225	4.95418	4.21722	5.25226	5.14436	5.21148	5.25226	4.43961	4.80218	4.67665	4.21722	4.87773	3.91765	3.40986	4.99482	3.89529	4.43961	4.01076	4.04729	5.64933	5.52707	5.67785	4.1103	5.62181	4.65017	5.02018	4.17874	5.0126	4.60424	4.8862	4.57477	5.31562	4.61149	5.05774	4.47097	4.4258	4.45822	5.0553	0.632253	4.58221	4.32825	4.21722	4.40484	4.48682	4.6253	4.21722	5.60363	5.93891	5.82914	5.75846	4.584	4.65779	4.29968	4.26968	4.57979	4.34846	4.34275	4.73659	4.49285	5.49985	4.49023	5.61036	5.21722	5.6565	5.14683	5.43629	4.97621	5.42511	5.68313	5.59938	4.82129	5.54527	5.01558	5.64627	5.24824	5.13874	3.90909	5.4182	5.31032	5.12411	4.40164	3.74773	4.56514	5.02457	4.21722	2.89529	3.80218	4.89529	4.40986	4.53914	2.63225	4.89529	3.21722	2.63225	4.21722	4.21722	5.59573	3.95418	4.57979	4.21722	3.21722	4.21722	3.80218	3.63225	4.56514	4.35472	4.33269	4.11768	4.51267	4.80218	4.48025	3.80218	2.63225	5.00571	3.75778	3.40986
RAB5B	5.38714	4.21722	3.21722	3.63225	4.43961	1.63225	4.48025	4.31675	4.02457	4.21722	4.21722	4.21722	2.89529	5.02457	4.40986	5.21722	4.21722	3.99482	4.36922	4.02457	4.40986	2.89529	4.21722	4.80218	4.63225	3.73179	4.28593	3.8387	4.60953	3.21722	4.63225	4.12411	4.37548	3.8828	4.24578	4.27862	4.66859	4.43961	4.11534	3.59573	4.14127	3.82129	4.07971	4.52207	4.29015	4.31675	3.93291	3.87618	4.3354	4.46514	4.49023	3.91765	4.17447	4.21722	4.34327	3.71471	4.22122	4.35472	4.45822	3.98589	4.33852	2.99482	4.09874	4.1103	4.27464	4.80218	4.68116	5.02457	4.59573	4.84291	4.71389	3.56514	4.64708	4.75487	4.49184	4.99962	4.53914	4.70264	5.23265	4.74515	4.77115	4.83019	4.73722	4.43961	4.92617	4.93342	4.91765	4.81386	4.86929	3.89529	2.95418	4.21722	4.14683	4.67665	3.78281	4.57336	2.89529	4.53914	2.99482	4.53914	3.48025	4.95418	4.70264	3.80218	3.89529	3.21722	3.99482	3.40986	4.74773	4.34275	4.36922	4.36922	4.02457	3.89529	4.80218	3.48025	2.63225	4.21722	4.21722	3.63225	3.21722	4.04559	4.21722	4.00285	3.92771	4.72126	4.68116	3.92023	3.96346	3.80218	3.42872	4.21722	4.13028	3.85465	4.48025	4.53914	4.56514	3.48025	2.95418	3.95418	3.94158	4.16063	3.89529	3.06521	4.57979	4.63225	3.63225	3.63225	4.21722	1.63225	1.99482	3.21722	4.21722	2.63225	3.99482	3.99482	2.63225	2.40986	3.95418	4.63225	3.63225	4.80218	4.62633	4.77273	4.58866	4.60841	3.21722	4.80218	4.53914	2.63225	3.72245	3.91765	4.21722	4.86929	3.89529	3.63225	4.48025	4.21722	3.91236	3.95418	3.94088	4.57979	4.05075	4.2876	4.20695	4.39555	4.03982	4.16063	4.03059	3.67665	4.45168	4.33586	4.25038	4.29814	3.78426	4.66467	4.24656	4.21722	4.10356	4.32825	4.28433	4.43961	4.15667	4.39942	4.41652	4.1754	4.19168	4.13315	4.12841	4.17874	4.05372	4.45168	4.43961	3.89529	4.40986	4.17282	4.01076	4.21722	4.38953	4.67665	4.84218	4.26161	4.79946	4.73179	4.47948	3.97621	4.48025	4.41698	4.73982	4.48025	5.33505	4.60054	4.53914	4.08597	4.80782	4.60424	4.85571	4.39779	4.3465	4.07971	4.74773	5.07971	4.33269	4.48025	4.48025	3.80218	3.89529	1.40986	2.80218	2.63225	3.89529	4.53914	3.63225	4.63225	3.63225	3.48025	4.21722	4.21722	3.21722	3.21722	3.21722	4.09168	3.36922	4.34275	3.89529	3.21722	4.21722	4.00571	4.57979	3.48025	3.21722	2.63225	4.56514	3.92771	2.99482
RAB6A	2.21722	3.21722	4.21722	2.63225	1.63225	2.63225	4.21722	3.99482	2.80218	4.40986	1.63225	2.63225	3.48025	2.21722	2.99482	4.80218	4.21722	4.1103	3.85465	3.21722	3.99482	3.89529	2.89529	3.21722	1.63225	2.40986	3.85966	3.42367	3.38714	3.85465	3.46875	3.67665	3.66328	3.35923	3.57336	3.50101	3.68997	3.63225	3.45822	3.21722	3.32413	3.38071	3.21722	4.03664	4.25934	3.73179	4.01617	3.87618	3.70097	3.91765	3.9898	3.38714	3.9957	3.51678	4.21722	3.71471	4.2011	3.98275	4.22539	3.36922	4.31506	2.99482	4.18697	3.40986	4.12654	3.48025	4.39108	4.53914	3.98275	4.53617	4.15667	3.07971	4.15633	4.47247	4.52981	4.78281	4.28251	3.63225	4.91646	4.67359	4.68499	4.12975	4.81122	4.43961	4.8387	4.57979	4.21722	5.2347	4.99482	2.89529	3.80218	1.89529	4.46875	4.67665	3.48025	3.85876	2.89529	2.21722	2.99482	3.21722	2.89529	1.63225	3.89529	4.21722	3.48025	2.21722	3.73179	2.99482	3.04729	3.75778	2.63225	3.50672	3.09168	1.89529	4.21722	2.89529	2.63225	4.21722	2.63225	2.63225	3.21722	3.20524	3.84798	3.40381	2.92771	3.72126	4.00309	3.31451	3.43294	2.21722	3.29122	3.21722	3.38433	3.36922	4.21722	2.21722	3.34275	1.89529	3.43961	2.63225	3.78112	2.97621	3.63225	3.48025	3.21722	2.95418	2.63225	2.63225	1.89529	3.95418	3.57979	3.21722	3.21722	2.63225	4.21722	2.99482	3.63225	2.40986	3.63225	2.63225	3.63225	3.21722	4.55326	4.66467	4.34846	4.5153	3.95418	3.21722	3.80218	2.31032	3.35048	3.21722	3.73179	3.40986	2.89529	2.85465	2.63225	3.46233	4.12258	3.67665	4.03399	3.40986	3.9205	3.21722	3.92315	2.96929	4.13124	3.32413	4.05782	3.46514	4.21722	4.25786	4.03888	2.8387	4.1404	4.45822	3.83475	2.63225	4.17282	2.57336	3.73179	3.50672	3.78228	3.32413	3.92176	4.1754	4.04254	4.01286	3.87905	3.92348	3.73179	2.45168	3.59161	3.89529	3.63225	3.17282	2.63225	3.66973	4.30087	3.33269	4.2085	4.0752	3.87889	4.40986	4.3543	3.6867	4.61775	4.58137	4.40252	3.76318	4.18619	4.01558	4.69295	3.69365	4.26726	4.32413	4.21722	4.11768	4.12411	3.56514	4.04729	3.92771	3.63225	4.21722	4.48025	5.02457	4.48025	2.99482	4.21722	2.63225	3.83389	4.53914	2.63225	2.63225	2.63225	1.89529	3.63225	2.99482	3.63225	4.80218	3.21722	2.63225	4.04729	3.34275	3.48025	3.95418	2.31032	3.66467	3.73179	2.89529	3.80218	2.63225	2.75778	3.34275	2.40986
RAB13	3.21722	4.67665	3.80218	4.95418	4.21722	4.63225	4.48025	3.57979	4.80218	2.40986	4.43961	3.63225	3.89529	4.53914	1.40986	3.21722	4.21722	4.31675	4.04729	2.80218	2.99482	4.21722	4.21722	3.95418	3.95418	4.40986	5.14507	4.04034	4.91765	4.21722	4.93342	4.46514	4.51808	3.68116	4.74328	4.01558	4.46049	3.50672	4.21722	4.06521	4.57567	3.74328	5.07971	3.71471	5.44874	5.16475	5.28033	4.61314	5.39623	4.42667	5.44817	4.60953	5.38363	4.6867	5.61965	4.98773	5.5911	4.14321	5.64348	4.21722	5.36732	4.21722	5.49168	4.65779	5.44379	4.35472	4.86022	5.27611	4.35472	4.55198	4.48682	3.75778	4.47826	4.65004	4.78658	4.74328	4.97803	4.31032	5.20944	5.33011	5.00248	5.15212	4.98115	5.18684	4.82056	4.76741	4.42667	5.06912	5.28433	4.48025	3.95418	4.70264	5.14683	4.91765	4.18807	4.12795	3.48025	3.80218	3.99482	3.91765	4.48025	4.43961	3.89529	4.38714	3.89529	2.21722	4.40986	4.21722	4.36922	4.66467	4.04729	4.69115	4.33269	1.89529	3.21722	4.70264	4.63225	5.06521	4.95418	5.21722	5.53914	4.14921	3.96346	4.09114	4.00571	4.82817	4.31343	4.34554	4.121	5.02457	3.87618	5.43961	4.52046	4.36922	5.21722	3.21722	4.21722	3.48025	4.09168	4.95418	3.78112	3.7647	3.89529	4.2876	4.49732	4.53914	4.09168	4.80218	4.31032	1.63225	4.31675	3.21722	3.21722	3.63225	3.99482	4.99482	3.63225	3.73179	3.95418	4.63225	2.63225	3.21722	4.86391	4.94761	4.73179	4.93753	4.43961	4.21722	4.80218	2.89529	3.43294	4.02457	3.73179	3.73179	2.89529	3.95418	3.48025	4.26968	5.03435	4.5149	4.62894	4.93342	4.83268	4.35472	4.81237	3.61314	4.86821	4.47097	4.80016	3.80218	4.20014	4.08793	4.51887	4.21722	4.89529	4.56514	4.42827	4.88018	4.36265	4.38071	4.21722	4.17657	4.33117	4.7647	3.78426	5.19646	5.29721	5.16172	5.32105	3.82727	4.1103	4.37768	4.07704	4.33586	3.99482	3.98018	4.01076	4.55425	4.78048	4.63225	4.33403	4.86107	4.74396	4.68288	4.60178	4.65973	4.21722	4.68829	4.41534	4.44372	4.41751	4.90311	4.521	4.39409	4.33139	4.21722	4.18716	4.76976	4.53914	3.34275	4.36922	4.66467	4.53914	3.89529	4.48025	4.21722	4.21722	4.21722	4.02457	4.63225	4.31032	4.21722	4.21722	4.95418	2.63225	2.89529	2.63225	2.99482	3.21722	4.21722	4.21722	4.80218	3.36922	4.66467	4.21722	3.63225	3.76976	4.56514	4.21722	4.21722	4.80218	4.63225	3.07971	4.66467	2.99482
RAC2	2.21722	2.80218	2.21722	2.63225	3.95418	2.63225	1.89529	1.99482	2.80218	3.73179	3.63225	3.63225	1.89529	2.21722	3.73179	4.80218	4.21722	2.40986	3.85465	2.80218	1.40986	4.06521	1.89529	1.63225	3.63225	3.40986	3.25198	4.27166	3.02457	4.36922	2.91236	4.12411	3.78112	4.35923	2.82129	4.08597	3.35739	3.95418	3.40164	3.98275	3.25374	3.89529	3.07971	4.29968	2.84084	4.49732	2.52263	2.77664	2.64974	5.32574	2.47355	5.9721	2.77739	3.10174	2.61965	2.93711	2.32527	3.89529	2.43021	5.07704	2.77664	2.40986	2.39179	3.99482	2.86195	3.89529	3.45877	4.33269	4.75327	2.64705	3.34932	4.34275	3.22909	3.26994	4.2403	3.15832	3.19025	4.55825	3.13749	4.46338	3.30648	5.06049	3.18973	4.53914	3.1892	3.99482	3.02457	2.94713	2.99482	1.89529	3.43961	2.89529	3.14683	3.80218	3.32825	3.15832	4.48025	2.21722	2.40986	3.02457	2.89529	3.63225	2.89529	3.80218	1.89529	3.80218	4.1103	3.40986	3.85465	3.56514	3.04729	3.04729	2.95418	1.89529	3.21722	1.89529	2.63225	2.89529	3.63225	3.95418	4.21722	2.98285	3.26302	3.04427	3.92771	3.02082	2.75155	3.69784	2.84798	3.21722	2.55425	3.21722	2.32292	3.85465	1.89529	3.21722	3.07971	1.89529	2.63225	2.63225	3.78112	3.10174	3.63225	3.80218	3.21722	3.95418	3.53914	4.04729	3.89529	3.21722	3.40986	3.21722	3.21722	2.63225	3.99482	2.99482	2.63225	4.21722	1.63225	3.63225	2.63225	3.21722	3.19337	2.95418	2.73179	2.28648	2.63225	2.21722	4.02457	3.31032	2.07037	3.80218	2.40986	2.99482	2.89529	2.63225	3.31032	3.36922	2.99482	2.71972	2.94088	4.1103	2.81446	2.70264	2.85902	3.61314	2.82191	3.6867	2.97456	3.86107	2.61518	2.99482	2.43481	3.21722	3.31032	3.34275	3.00467	3.80218	3.42075	3.89529	2.63225	3.29522	2.98159	3.6867	3.54979	2.67289	2.77664	2.39619	2.32105	2.66973	2.99482	3.45168	3.04729	2.54736	3.99482	3.07971	3.55825	1.96929	2.95848	4.80218	2.72482	4.3465	3.47753	4.46875	3.26736	5.4864	2.32825	3.05086	3.2956	5.15079	3.91055	5.08597	3.31875	4.97906	3.69047	4.10174	2.6617	4.39779	3.21722	3.84525	3.63225	3.34275	3.21722	4.21722	4.70264	3.21722	1.89529	3.40986	3.53914	4.63225	3.48025	4.53914	2.63225	2.63225	3.63225	1.89529	2.63225	2.40986	2.63225	3.21722	5.21722	3.63225	3.36922	4.07971	3.21722	3.63225	3.31032	3.21722	3.73179	4.48025	2.21722	3.63225	2.75778	2.75778	3.73179
RAD23B	5.38714	4.38714	5.80218	3.63225	4.63225	3.95418	5.35472	5.1103	5.46514	5.40986	4.95418	5.43961	4.89529	4.80218	5.73179	3.21722	4.21722	5.05372	5.04729	5.46514	4.57979	4.89529	4.48025	4.80218	5.33269	4.21722	5.12645	5.29814	5.04164	5.33269	5.30063	5.42667	5.06289	4.7855	4.68188	4.82294	5.26072	5.36922	5.16717	5.14321	5.14127	4.93091	4.9866	5.12975	5.27483	4.99482	5.34079	5.36161	5.25198	4.99857	5.30468	4.53914	5.2093	4.7647	5.53914	5.21722	5.5849	5.44988	5.56836	5.29522	5.41775	5.1103	5.31275	4.40986	5.25694	4.89529	5.87831	5.49023	5.14321	5.97192	6.07724	5.21722	5.92406	5.83054	5.68087	5.52756	5.96217	4.76976	5.7279	5.2828	5.61682	5.0124	5.6692	4.95418	5.67665	5.2925	5.36696	4.92575	5.03435	4.21722	5.21722	5.06521	5.07283	4.91765	4.5041	5.35472	4.89529	4.80218	4.99482	5.02457	5.06521	3.95418	3.89529	4.80218	4.48025	4.53914	4.99482	5.1103	5.13475	5.28135	5.21722	4.90527	5.41361	5.35472	3.21722	5.06521	4.95418	5.70264	2.63225	5.09168	3.80218	4.87038	4.68928	4.89378	4.88707	5.49114	5.52916	5.01977	5.21722	4.21722	5.25469	5.53914	4.89212	4.04729	5.35472	5.53914	4.84525	4.89529	4.33269	5.09168	4.55163	5.27166	5.31032	5.25284	5.16475	4.63225	5.30468	5.29522	4.55825	3.95418	5.21722	3.21722	3.21722	3.63225	5.21722	5.1103	5.80218	5.1103	4.43961	4.21722	5.21722	4.21722	5.0144	4.94761	4.94038	5.05466	4.21722	3.21722	5.38714	5.01076	4.84798	5.0752	4.57979	4.86929	5.21722	4.50672	4.95418	4.78426	5.21722	5.18684	5.21058	5.57979	5.11172	5.38714	5.20179	5.36161	5.60213	5.07136	5.27924	5.17141	5.628	5.33586	5.18327	5.08663	5.16277	5.56514	5.08809	5.21722	5.10356	4.99962	5.31675	5.38714	5.01608	5.32413	4.85465	5.06521	5.07083	5.30947	5.311	5.15911	5.21722	5.41515	4.63225	5.01867	5.03435	4.98018	5.26452	4.61314	5.5305	5.15581	5.8337	5.38714	5.58566	4.95418	6.0146	5.1986	5.59017	5.69856	5.83595	5.22441	6.14644	5.08597	5.70103	5.27862	5.03664	4.60424	5.68876	4.95418	5.0752	5.24964	5.17657	4.84525	5.21722	5.98275	6.06521	5.30468	5.80218	5.49732	5.21722	4.95418	5.50015	5.02457	5.43961	5.63225	4.95418	3.89529	3.95418	3.73179	3.63225	5.21722	4.21722	4.63225	5.21722	5.51267	4.35472	5.38714	5.26452	4.00571	5.05372	4.70264	3.80218	5.21722	5.07971	5.61576	3.40986
RAD51C	3.21722	2.80218	4.53914	3.63225	4.21722	2.63225	1.89529	2.73179	4.38714	1.40986	4.21722	3.63225	1.89529	3.80218	3.40986	3.21722	4.21722	3.73179	3.04729	2.80218	3.73179	2.89529	1.89529	3.95418	3.95418	4.57979	3.81386	3.32413	3.95418	3.50672	3.63225	3.53914	3.43062	3.52916	3.48025	3.15308	4.02877	3.50672	3.45822	3.89529	3.88601	3.96568	3.80218	4.12975	3.53272	2.40986	3.20544	3.96929	3.38323	3.30468	3.67665	2.21722	3.50289	3.32413	3.49067	3.58918	3.45328	2.70264	3.67665	4.04729	3.59378	4.73179	3.37042	2.40986	3.65045	2.89529	3.07544	2.63225	2.89529	3.02102	3.15667	3.07971	3.42764	3.1992	3.62057	3.21722	3.16277	3.63225	2.48541	2.96088	3.30648	2.71471	2.57676	3.43961	3.07136	3.1103	3.86107	1.85966	2.40986	4.21722	2.95418	4.21722	2.8249	2.80218	3.48025	3.61775	2.89529	4.21722	2.40986	3.53914	3.48025	3.21722	3.89529	2.80218	2.89529	2.21722	2.99482	4.21722	3.85465	3.07971	3.85465	4.04729	3.71972	3.89529	3.21722	3.48025	4.21722	2.89529	2.63225	3.21722	5.02457	3.7764	3.90688	3.61097	3.07971	3.39005	3.00309	3.25038	3.51095	4.21722	3.29122	3.21722	3.45757	2.63225	1.89529	3.21722	4.07971	2.89529	3.21722	3.63225	3.27862	3.97621	3.11768	4.06521	3.86929	2.95418	3.63225	4.13475	4.11768	4.21722	2.73179	4.21722	3.21722	2.63225	2.40986	2.40986	2.63225	3.99482	4.43961	2.63225	2.63225	3.21722	3.4763	3.23891	3.48786	3.87144	2.63225	3.21722	3.21722	2.89529	3.78658	3.53914	3.99482	3.40986	1.89529	3.50672	3.31032	3.36922	3.23994	3.21722	3.23039	3.73179	3.71317	4.35472	3.41751	2.87618	3.7413	3.7647	3.70005	3.80218	3.58918	3.84282	3.37591	3.60424	3.38833	3.34275	3.45366	2.21722	3.45822	3.96568	3.40986	3.29522	3.41971	3.80218	3.54979	3.29739	3.75936	3.7747	3.61056	3.55425	3.65779	3.58918	3.59161	2.25786	4.14683	4.42075	2.76976	3.77664	3.45491	3.71972	3.28512	2.80218	3.22534	2.8249	3.1459	3.10174	3.12795	3.25944	3.45314	3.15832	3.41751	3.60054	3.40044	3.39409	3.05575	3.6867	3.31774	3.48025	3.38714	3.66467	3.04729	1.75778	3.80218	2.89529	2.89529	1.21722	3.48025	3.99482	3.21722	4.21722	3.55825	3.21722	3.63225	3.63225	2.63225	1.89529	4.21722	3.40986	3.63225	3.21722	4.21722	3.43961	3.63225	3.07971	3.21722	2.63225	4.21722	3.56514	3.73179	4.21722	3.80218	3.63225	2.75778	3.56514	1.40986
RAF1	4.21722	4.53914	3.21722	3.63225	3.63225	4.21722	2.89529	4.73179	4.38714	3.99482	3.95418	3.63225	2.89529	4.53914	1.40986	3.21722	5.21722	4.49732	4.63225	4.21722	3.99482	2.89529	1.89529	3.21722	4.43961	4.21722	4.25198	4.21722	4.41361	3.63225	4.25116	3.80218	4.03943	4.16659	4.30128	4.15308	4.46049	4.13475	4.28135	4.06521	4.10174	3.38071	4.11534	4.03664	4.6561	4.21722	4.5601	5.01368	4.12645	4.02457	4.19704	3.53914	4.4501	3.10174	4.76833	4.77361	4.4258	3.80218	4.42312	4.10618	4.41775	4.40986	4.46923	4.65779	4.7141	4.06521	4.47074	5.27611	4.89529	4.45019	4.34932	4.21722	3.95656	4.41433	4.52981	4.2738	4.6222	4.39779	4.5607	4.69784	4.81237	4.21722	4.55538	4.27611	4.33695	4.26784	4.57477	4.92575	5.03435	3.89529	4.09168	3.48025	3.91236	4.38714	4.09692	4.78281	1.89529	4.21722	4.21722	3.67665	4.21722	3.95418	3.48025	3.53914	2.89529	2.21722	4.1103	4.21722	4.21722	4.21722	3.36922	4.29522	4.21722	2.89529	4.80218	2.89529	5.21722	3.89529	4.21722	4.43961	4.53914	4.12762	3.96346	4.02371	3.66467	4.24321	3.64464	4.40566	4.51095	3.80218	3.77664	3.95418	4.26697	4.50672	1.89529	3.80218	3.75778	5.59573	3.80218	3.21722	3.01558	3.6867	3.63225	3.70264	4.40986	3.95418	3.09168	3.85465	3.76976	3.63225	3.86929	3.21722	3.21722	2.63225	4.21722	3.73179	4.95418	3.73179	3.63225	4.21722	3.63225	3.21722	4.5811	4.42075	4.62364	4.93033	3.63225	4.21722	4.67665	3.31032	3.72245	4.02457	2.40986	4.21722	4.70264	3.63225	4.11768	3.54979	3.91236	4.18684	3.65848	3.73179	3.67328	4.70264	4.18619	3.66973	4.02627	4.21722	3.93106	3.74078	3.85222	3.78837	4.01977	3.7647	4.1404	3.75778	4.07178	4.09168	3.87326	4.43134	3.8249	3.69115	3.86028	3.87433	4.54979	4.21722	4.40669	4.104	3.98402	3.96929	4.21722	4.21722	3.67178	4.29739	4.07283	3.42075	4.16831	4.05675	4.54344	4.67665	4.41203	4.12411	4.35694	3.28433	4.25386	4.45537	4.74328	4.44165	4.3798	4.44372	4.39055	4.55163	4.7144	4.27862	4.14767	4.21722	4.49995	4.39779	3.74078	3.92771	4.69115	3.75778	3.80218	1.89529	3.89529	4.38714	2.89529	3.73179	4.21722	3.63225	3.89529	3.21722	2.63225	3.63225	4.63225	3.48025	3.95418	3.73179	1.63225	3.21722	3.21722	3.43961	4.36922	3.34275	3.70264	4.53914	4.21722	3.84525	3.21722	2.89529	4.21722	2.63225	3.56514	3.92771	4.40986
RALB	3.80218	3.21722	2.21722	2.63225	1.63225	1.63225	2.89529	4.1103	3.53914	3.73179	1.63225	2.63225	3.48025	5.02457	3.73179	4.21722	4.21722	3.73179	4.50672	2.21722	3.99482	4.06521	1.89529	1.63225	3.21722	3.73179	3.38323	3.6867	2.95418	2.85465	3.07283	3.38714	3.35662	3.26612	3.66082	3.01558	3.5094	3.36922	3.00571	2.70264	3.17974	3.74328	3.07971	3.71471	3.51544	4.1103	3.42445	3.77664	3.2747	3.86107	3.43961	3.38714	3.348	3.10174	3.54165	3.58918	3.38357	3.80218	3.52597	3.46233	3.45041	1.40986	3.45407	3.40986	3.23902	2.89529	3.01131	3.21722	2.48025	2.42466	2.93428	3.92771	2.88331	3.15504	3.54842	2.96568	3.01692	3.31032	2.88751	2.49139	2.75009	3.45168	3.24418	3.21722	3.04034	3.21722	3.38714	3.81386	3.14683	3.89529	2.95418	3.48025	3.40986	3.21722	3.09692	3.15832	2.89529	2.21722	2.40986	3.21722	1.89529	3.63225	3.48025	4.02457	3.89529	3.21722	2.73179	3.73179	1.04729	2.75778	1.04729	2.36922	3.21722	3.89529	3.21722	3.48025	4.21722	2.89529	4.21722	3.63225	2.21722	3.24588	3.35048	3.05782	2.92771	3.60578	3.16659	4.0004	3.07037	3.21722	4.21722	1.63225	3.41407	2.63225	1.89529	2.21722	3.56514	1.89529	3.43961	2.63225	2.86358	3.42367	2.31032	3.21722	4.1103	2.21722	3.43961	2.85465	2.31032	3.95418	2.73179	3.21722	4.21722	2.63225	2.40986	1.40986	2.63225	3.73179	3.21722	2.63225	2.63225	3.21722	3.53441	3.4766	3.71567	3.62633	2.63225	2.21722	2.80218	3.11768	2.26302	1.80218	2.40986	3.99482	2.89529	3.63225	2.31032	3.36922	3.09792	3.27611	3.17695	2.99482	3.39124	3.06521	2.7781	3.42872	3.02627	2.8387	3.39316	2.80218	3.53574	2.67289	3.25038	1.8387	2.59983	3.56514	3.04976	3.21722	3.0308	3.38071	3.28433	2.95418	3.45366	2.8387	3.71026	3.61149	3.51361	3.48929	3.73609	3.87618	3.1103	3.83019	3.21722	2.99482	2.63225	2.63225	3.01076	3.13921	2.73609	2.95418	2.9507	3.21722	3.43611	3.52534	3.45214	3.01928	2.32825	2.5132	3.2956	3.30128	3.66263	2.27862	3.04164	3.50101	3.26726	2.97621	2.70477	3.48025	2.91765	3.66467	3.21722	3.34275	1.63225	2.89529	2.89529	3.53914	4.21722	3.40986	3.21722	2.63225	3.39779	3.80218	2.63225	2.63225	3.63225	2.89529	3.21722	2.99482	1.63225	4.21722	4.80218	3.43961	3.36922	2.75778	3.21722	3.80218	3.31032	3.92771	2.40986	3.89529	2.21722	2.63225	2.34275	3.07971	2.40986
RANBP1	3.21722	4.91765	4.21722	3.63225	3.21722	4.63225	1.89529	3.57979	4.80218	2.99482	5.09168	2.63225	4.70264	4.21722	4.73179	3.21722	4.21722	3.99482	4.74773	4.02457	4.21722	4.59573	4.21722	3.95418	4.21722	3.73179	5.35152	3.97621	5.10799	4.80218	5.36406	4.53914	4.86358	4.48852	5.2876	4.50101	4.79233	3.63225	4.59067	4.80218	4.86255	4.21722	5.40164	4.45168	4.25934	3.99482	4.45461	4.55425	4.45461	4.12411	4.30468	4.67665	4.0936	3.8387	4.37173	3.71471	4.36199	4.35472	4.18405	4.10618	4.22982	4.73179	4.25269	4.21722	4.36995	3.89529	6.38002	6.05852	4.89529	6.45125	6.11485	4.75778	6.30398	6.06342	5.99094	6.40625	6.26646	4.89529	6.35048	5.33011	6.20179	5.12975	6.224	5.43961	6.09798	5.02457	4.88964	5.38323	5.77909	2.89529	3.95418	3.48025	4.34846	4.38714	4.15832	4.66082	3.89529	3.80218	4.21722	4.21722	4.70264	3.95418	4.21722	4.38714	3.48025	3.80218	3.40986	4.57979	3.85465	4.34275	4.04729	4.63225	3.88018	3.48025	3.21722	1.89529	2.63225	2.89529	3.63225	3.21722	4.80218	4.22571	3.78658	4.11076	4.40164	5.33067	4.89839	4.40566	4.21722	4.80218	2.96929	3.95418	4.34626	4.63225	3.48025	2.21722	4.21722	3.48025	4.21722	3.63225	4.21722	4.42367	3.48025	4.70264	5.36406	4.88018	3.80218	4.13475	4.11768	4.80218	4.1103	3.21722	3.21722	4.63225	3.73179	3.99482	2.63225	1.40986	2.63225	3.63225	3.63225	4.21722	4.49593	4.43961	4.40986	4.68736	4.43961	4.21722	4.02457	4.11768	4.16991	3.38714	4.21722	4.57979	4.48025	3.36922	3.89529	3.92176	3.48786	3.84171	4.35592	4.31675	3.96524	3.59573	4.12206	3.66973	4.33177	4.32413	4.33316	3.91765	4.09323	4.08793	3.98078	4.00863	4.34985	4.21722	4.01608	3.63225	4.26028	3.89529	4.57979	3.85465	4.09348	4.13149	4.10618	4.21722	4.16568	4.63904	3.87905	4.09857	4.21722	3.93711	4.26968	3.94591	4.21722	3.42075	4.26452	3.13921	6.03987	3.63225	6.13219	4.42667	5.03501	3.91236	5.59644	4.60424	5.20998	5.16633	5.70891	4.456	5.37687	4.64785	5.5057	4.64785	5.24245	4.47097	6.06851	5.21722	4.26161	4.45822	4.29522	4.45822	4.71972	2.89529	2.89529	4.02457	3.89529	3.40986	4.67665	4.21722	4.16831	2.21722	4.21722	4.63225	4.95418	1.89529	3.63225	3.99482	2.63225	3.21722	3.21722	3.95418	4.04729	2.75778	4.06521	4.80218	3.48025	4.34275	4.31675	3.48025	4.21722	4.21722	3.75778	3.56514	3.40986
RANGAP1	3.21722	4.21722	2.21722	3.63225	4.43961	2.63225	1.89529	2.40986	2.80218	4.21722	3.63225	2.63225	3.48025	2.21722	2.40986	3.21722	4.21722	3.21722	3.63225	3.80218	3.73179	3.89529	4.48025	3.95418	2.63225	1.40986	3.81386	3.90909	3.80218	3.85465	3.91236	3.86107	3.75255	4.21722	3.78281	4.39409	4.12607	2.85465	3.28135	3.80218	4.0611	3.66082	3.75778	3.83019	4.19568	2.73179	4.12019	3.29122	4.24624	4.21722	3.91765	3.67665	4.02908	3.32413	3.87157	3.12975	4.10474	3.59573	4.13282	3.92176	4.24231	4.73179	4.16231	3.73179	4.08702	3.70264	4.33978	3.43961	4.21722	4.47113	4.50312	3.75778	4.33177	3.90243	3.87773	4.15832	4.17657	4.63225	3.65534	2.49139	3.91055	3.71471	3.65922	3.21722	4.04034	3.73179	4.12411	3.61455	4.46875	2.89529	3.80218	2.89529	2.8249	3.80218	3.85876	3.85876	4.21722	2.21722	3.73179	4.02457	4.21722	4.21722	3.48025	3.53914	4.21722	2.21722	3.73179	2.99482	4.21722	3.75778	2.63225	3.50672	3.80218	4.89529	3.21722	3.89529	2.63225	3.48025	2.63225	3.21722	2.21722	3.93394	4.01791	4.02371	3.66467	4.36659	4.42532	3.69784	3.96346	3.21722	2.96929	3.63225	4.00882	3.36922	4.21722	2.21722	3.34275	3.89529	3.95418	3.21722	3.50101	3.42367	3.89529	3.89529	3.21722	3.95418	3.71972	3.50672	3.31032	3.63225	3.21722	3.21722	3.21722	2.63225	3.40986	1.40986	4.95418	1.40986	1.63225	3.63225	2.63225	4.80218	3.94469	4.17282	4.1588	4.4564	4.80218	2.21722	2.80218	2.31032	3.72245	3.38714	3.73179	4.40986	2.89529	2.85465	4.01076	3.54979	4.3274	4.15581	4.20392	2.73179	4.16063	3.35472	3.98455	4.32684	3.72462	4.27166	3.9602	3.53914	3.80782	3.48025	3.2828	3.6867	3.78426	3.34275	3.6273	3.43961	4.05546	3.2738	3.14683	3.80218	3.78228	4.1892	3.54979	4.06521	4.07083	4.104	4.21722	4.05675	3.86929	2.12975	4.13475	3.54736	3.73179	3.87326	3.48025	3.66973	4.83763	3.33269	5.17309	4.3465	3.80489	3.40986	4.51009	4.0611	4.12795	4.39189	4.54353	4.06521	4.05494	3.86358	4.21722	3.50101	4.42253	3.97621	4.93019	3.89529	3.91765	3.92771	3.63225	3.75778	3.63225	4.48025	5.21722	3.21722	3.48025	2.40986	2.80218	4.95418	3.48025	3.21722	2.63225	2.63225	3.63225	4.48025	3.63225	4.40986	3.95418	3.21722	4.21722	4.09168	3.04729	3.56514	3.48025	4.33269	4.01076	4.1501	4.49732	1.89529	3.21722	3.63225	3.75778	3.56514	3.40986
RAP1GAP	3.80218	3.53914	3.21722	3.63225	4.95418	2.63225	2.89529	3.21722	3.21722	2.99482	2.63225	3.63225	3.48025	3.21722	1.40986	3.21722	4.21722	2.99482	3.04729	2.80218	3.40986	3.21722	1.89529	4.21722	3.63225	2.99482	3.44463	1.10174	3.38714	2.85465	3.86929	2.91765	2.91605	2.81867	2.74328	2.50101	3.46049	2.85465	2.56514	3.48025	3.25374	2.38071	3.1501	3.45168	3.18479	2.40986	2.66702	2.29122	3.18159	1.21722	2.82865	1.21722	2.90054	3.32413	2.84746	2.12975	3.00149	1.89529	3.31237	1.78426	3.02818	2.40986	2.85891	0.40986	3.02143	2.48025	3.26612	1.63225	2.21722	3.6248	2.93428	0.757784	3.52717	3.57939	3.07037	3.85876	3.63225	1.89529	3.80734	2.79095	3.46998	2.45168	3.18973	1.21722	3.72623	2.21722	4.99857	4.69255	5.34846	1.89529	2.21722	3.89529	4.07283	4.02457	3.43134	4.32825	1.89529	3.80218	2.99482	2.80218	3.89529	1.63225	3.48025	3.80218	3.48025	2.21722	3.40986	1.40986	2.63225	3.07971	3.36922	3.21722	3.71972	1.89529	4.80218	3.89529	4.21722	5.06521	2.63225	1.63225	2.21722	4.06085	3.16991	4.08453	3.45822	3.79341	3.56869	2.79095	2.58495	4.21722	2.55425	1.63225	4.54756	2.04729	2.89529	2.21722	1.75778	1.89529	2.21722	1.63225	3.01558	3.32413	2.63225	3.35472	1.99482	3.21722	2.95418	2.63225	3.31032	3.21722	3.21722	3.21722	4.21722	3.63225	2.99482	1.40986	2.63225	2.99482	3.95418	2.63225	4.63225	3.21722	6.23485	6.13572	6.16475	6.26662	4.21722	3.21722	1.21722	2.63225	3.78658	2.80218	2.99482	3.40986	1.89529	3.04729	3.11768	2.92176	3.28433	3.43961	3.80658	1.99482	3.40755	2.70264	3.60123	2.13921	3.46828	2.51678	3.27054	2.21722	3.93711	2.67289	4.26668	2.51678	3.99838	2.75778	4.02739	2.95418	3.38227	1.89529	3.40986	2.63225	2.61235	3.64606	2.63225	3.04213	2.70625	2.39619	2.23859	3.36161	3.49732	1.71471	2.78426	3.08793	3.40986	2.17282	3.70264	2.77664	3.97131	3.21722	4.68767	2.53914	3.61997	2.8249	2.7438	2.10174	2.66082	2.84441	3.94831	1.74328	3.05494	1.69365	2.76154	1.27862	3.58918	0.516776	4.95715	3.48025	3.38714	3.34275	3.95418	4.21722	3.21722	1.89529	3.48025	3.21722	1.89529	4.40986	3.80218	2.63225	3.39779	3.80218	3.63225	2.63225	2.63225	3.48025	3.21722	3.40986	3.21722	3.21722	3.21722	3.43961	3.04729	2.75778	3.48025	3.95418	3.89529	2.07971	3.57979	4.21722	3.21722	2.63225	3.34275	3.34275	2.99482
RARS1	3.80218	4.21722	4.80218	4.95418	3.95418	4.21722	3.89529	4.21722	4.02457	3.99482	1.63225	2.63225	2.89529	4.80218	4.57979	4.80218	4.21722	3.99482	4.63225	1.21722	4.21722	4.06521	2.89529	3.95418	3.21722	3.40986	4.02959	3.60424	3.21722	3.36922	4.03435	3.46514	3.66328	3.60716	3.70264	3.50101	3.85043	3.04729	3.61576	3.89529	3.45537	3.48025	3.96724	3.29968	3.54979	2.99482	3.76655	3.42872	3.82929	3.9721	3.67665	3.80218	3.80568	3.10174	3.64785	4.03664	3.65017	3.06521	3.64043	3.85465	3.59378	3.99482	3.61721	3.73179	3.92608	1.89529	4.32006	4.21722	3.59573	4.4544	4.34932	4.21722	4.34275	4.28026	4.2403	4.09692	4.28251	3.76976	4.26302	3.92023	4.44399	4.12975	4.34728	3.80218	4.45929	4.05372	3.38714	3.02959	3.40986	4.70264	4.09168	3.48025	3.63225	4.21722	3.82129	3.57336	3.89529	3.21722	2.99482	3.80218	3.89529	3.21722	3.89529	3.80218	4.48025	3.80218	4.21722	4.73179	2.63225	4.21722	4.36922	3.74773	3.95418	3.89529	4.21722	3.48025	3.63225	3.48025	4.21722	2.63225	3.21722	4.09091	3.84798	4.14924	3.75778	3.34275	4.24188	4.11288	3.65534	3.21722	3.66973	1.63225	3.96929	3.85465	4.21722	2.21722	4.07971	3.89529	3.21722	3.21722	3.69365	3.7647	2.89529	3.89529	3.86929	3.80218	3.21722	3.04729	2.63225	3.21722	4.21722	3.21722	3.21722	3.63225	2.40986	4.40986	2.63225	2.40986	4.43961	2.63225	3.63225	3.21722	3.6788	3.91429	3.73179	3.55326	3.21722	3.21722	2.21722	3.48025	3.84798	3.53914	3.73179	4.40986	1.89529	3.36922	3.76976	3.71026	3.63225	3.27611	3.67785	3.86929	3.97621	3.98275	3.94803	3.36161	4.33177	3.21722	4.3662	4.57477	3.95757	4.08793	3.74515	3.60424	4.0946	4.07971	3.92221	4.09168	3.90074	3.57336	4.14683	3.69115	3.69982	3.51678	4.10618	4.13233	3.61314	3.81122	3.54344	4.42872	4.05372	3.45168	3.59161	4.40986	3.99482	3.56514	3.70264	3.87618	3.65892	3.63225	3.99192	3.38714	4.24946	3.14683	4.42428	3.93181	3.89529	3.95132	4.22087	3.80218	3.61682	3.78112	4.04164	3.78112	4.20014	4.04034	3.72583	3.76976	4.38714	3.45822	3.04729	1.75778	3.63225	3.48025	2.89529	3.21722	3.48025	2.40986	4.53914	2.63225	3.39779	4.80218	2.63225	4.21722	3.63225	3.89529	4.80218	4.21722	3.21722	3.21722	3.21722	4.33269	3.85465	2.75778	3.48025	3.80218	3.89529	2.34275	3.86929	1.89529	3.80218	2.63225	3.34275	2.34275	3.99482
RARRES2	2.21722	4.91765	5.02457	4.63225	4.43961	4.43961	4.70264	4.65779	3.80218	4.21722	4.43961	5.21722	4.21722	2.21722	3.40986	3.21722	5.21722	4.73179	4.50672	4.67665	3.40986	4.70264	4.21722	4.80218	4.43961	4.21722	4.18159	6.20328	4.84171	5.57085	4.70754	5.2833	5.27862	5.69908	5.70264	5.90311	5.47287	5.53914	5.21722	5.80218	5.3412	6.04909	5.43021	5.98773	4.19568	5.16475	3.59663	5.29122	3.87461	4.42667	4.75465	3.21722	3.78452	5.51678	4.14651	5.4873	3.99683	5.21722	4.53257	5.16277	4.27914	5.1103	4.10523	5.61931	4.20249	5.06521	4.7268	4.33269	4.2876	4.60977	4.55095	5.34275	5.25255	5.52258	5.55764	4.84015	5.24369	4.76976	5.51095	5.53242	5.32084	5.29968	4.99709	4.9898	4.92617	5.08229	4.3465	3.5601	2.40986	5.48025	3.43961	3.89529	4.28433	4.53914	4.40625	4.30128	5.06521	5.21722	4.21722	4.02457	3.48025	5.33269	3.89529	5.21722	4.48025	3.80218	3.73179	3.99482	4.74773	4.45822	4.85465	4.43961	4.21722	3.89529	4.80218	4.70264	2.63225	4.70264	5.21722	4.80218	5.02457	3.89188	5.43294	3.9602	5.66467	3.68378	3.4467	3.96088	3.72245	3.21722	4.49285	3.95418	3.87618	4.85465	5.06521	4.53914	4.75778	4.70264	2.95418	5.21722	4.97906	4.6867	4.89529	3.89529	3.21722	5.38714	3.43961	4.36922	4.83389	3.95418	4.65779	3.21722	3.21722	2.63225	4.73179	4.99482	4.63225	3.40986	4.21722	3.63225	4.21722	4.21722	4.44635	4.37249	4.57979	3.91583	4.43961	4.80218	4.91765	4.83389	4.07037	4.9721	2.99482	4.86929	4.70264	4.21722	4.39779	4.71026	4.46875	4.67665	4.80658	4.86929	4.75199	4.80218	4.57751	4.36161	3.89826	4.42367	3.91626	4.53914	4.20014	5.13233	4.25038	4.85663	4.66396	5.00571	5.14633	4.95418	3.78753	4.2738	3.73179	5.09168	4.02739	4.32413	4.71026	4.19646	4.72418	3.73722	4.25965	4.42872	4.21722	4.98773	3.59161	3.84282	4.07283	4.21722	4.06521	4.55425	2.95848	5.67665	3.54262	5.75637	5.03501	6.01472	5.71288	5.39124	4.0163	3.559	4.68792	5.5449	3.46998	5.05121	3.67665	5.05121	4.70264	5.6253	3.6173	5.63225	3.46514	4.1501	3.04729	3.34275	3.43961	4.70264	3.89529	2.21722	3.48025	1.40986	3.21722	4.95418	3.89529	3.21722	4.63225	2.63225	2.63225	4.70264	3.63225	4.86929	5.09168	4.21722	4.21722	2.63225	3.36922	3.75778	4.06521	3.80218	3.48025	4.1501	3.57979	4.70264	4.21722	4.63225	3.75778	3.75778	3.73179
RASA1	4.21722	2.21722	3.21722	4.63225	4.21722	4.80218	4.89529	4.31675	3.53914	3.99482	3.63225	5.63225	5.06521	4.80218	2.40986	4.21722	4.21722	4.40986	3.36922	4.80218	4.99482	4.06521	4.21722	3.63225	5.09168	4.21722	3.5601	3.60424	3.88018	3.85465	4.25116	3.91765	3.75255	4.05967	3.93091	4.44854	4.02877	3.85465	3.92771	3.48025	3.88601	4.38071	3.71198	3.45168	4.04729	4.1103	3.98895	4.29122	4.08848	3.86107	3.97803	4.02457	4.23032	4.7647	4.13328	4.37768	4.17245	4.41885	4.15866	4.36922	4.01368	4.57979	4.14353	3.99482	3.9702	4.21722	3.50608	3.80218	4.48025	3.39866	2.83475	3.92771	3.36444	3.46345	3.72245	3.38071	3.41652	4.39779	3.72245	4.2828	3.56952	4.45168	3.65922	4.43961	3.53914	4.40986	3.60953	4.10759	3.63225	4.89529	4.53914	4.21722	4.07283	4.67665	4.43134	4.38071	5.21722	4.53914	4.86929	4.38714	4.21722	5.21722	3.48025	3.53914	3.48025	2.21722	3.86929	4.73179	4.21722	3.92771	3.85465	5.00149	4.15581	4.70264	4.80218	4.21722	5.21722	4.21722	2.63225	4.43961	4.21722	4.22571	4.07037	4.06454	3.92771	4.05057	4.3816	3.49139	4.51095	2.21722	4.55425	4.21722	4.30716	3.85465	3.89529	4.80218	4.21722	4.21722	3.21722	3.95418	3.69365	3.97621	4.21722	3.98275	4.31675	4.33269	4.15581	4.29522	4.39779	3.95418	4.21722	3.21722	3.21722	3.63225	4.73179	4.21722	2.63225	2.99482	4.80218	4.21722	2.63225	4.21722	4.34176	4.41123	4.48786	4.36329	3.95418	4.21722	4.21722	4.01076	4.01791	4.02457	4.57979	3.73179	4.48025	4.29522	3.76976	3.71026	4.0213	4.09168	4.04894	4.40986	4.02985	4.48025	4.24759	4.39555	4.0126	3.90909	4.03745	4.60953	3.58918	3.89529	4.1485	4.1892	4.4258	4.07971	3.78228	3.63225	3.92771	3.96568	3.91236	4.40484	4.51924	4.58286	4.10618	3.70264	3.87618	4.104	4.32105	3.42872	4.53914	3.83019	4.01692	4.33586	4.40986	4.12702	4.06521	3.66973	3.34095	4.67665	3.47153	4.3465	4.0164	4.57979	3.6438	4.17974	3.72311	3.5132	3.62307	4.03279	3.98455	3.60054	3.68754	3.60054	4.05575	4.37476	3.63967	3.89529	4.3465	3.92771	4.29522	4.34275	4.09168	4.48025	4.89529	4.53914	3.89529	2.99482	3.21722	4.63225	4.35472	4.21722	2.63225	4.95418	2.63225	5.06521	4.21722	3.40986	3.95418	4.80218	3.21722	4.95418	3.63225	4.84525	4.80218	3.80218	3.89529	3.56514	4.49732	4.48025	5.21722	2.63225	4.34275	4.45822	4.73179
RBBP7	4.21722	4.02457	4.53914	5.21722	5.21722	4.80218	3.89529	4.40986	4.21722	4.40986	5.21722	4.95418	5.06521	4.80218	5.21722	4.21722	5.21722	4.86929	4.85465	5.30468	4.86929	4.98275	3.48025	4.80218	3.95418	4.57979	4.69255	4.64606	4.76154	4.43961	4.86929	4.46514	4.55163	4.48852	4.2738	4.21722	4.4354	4.50672	4.40164	4.21722	4.57567	4.85876	4.82387	5.17415	5.27995	5.05372	5.19951	4.82727	5.00941	4.57477	5.35563	4.60953	5.21853	4.32413	5.30542	4.37768	5.27611	4.35472	5.23756	4.63225	5.08476	4.57979	5.09874	4.21722	4.93501	3.48025	7.24624	6.74078	5.51	7.36438	7.17968	5.40164	7.09763	6.66324	6.24601	7.20998	6.9976	5.92503	7.02235	6.03888	6.9058	5.21722	6.52821	5.60953	6.97825	5.91765	5.17141	5.85966	6.05372	5.06521	4.43961	5.89529	4.73179	5.21722	4.99962	4.9484	4.70264	4.53914	3.99482	5.02457	5.21722	5.09168	4.89529	4.67665	4.48025	4.21722	5.31675	5.21722	5.21722	6.00571	5.50672	5.60188	5.27611	4.70264	4.21722	3.89529	4.95418	4.48025	2.63225	3.95418	5.02457	4.56781	4.21722	4.53552	4.51267	6.00571	4.91382	5.31451	4.54842	5.80218	4.66973	4.43961	4.77091	4.36922	4.21722	4.53914	4.21722	5.06521	4.80218	4.63225	5.55163	5.34967	4.63225	4.41885	4.57979	4.88018	4.21722	4.95418	5.06521	4.43961	5.05372	3.21722	3.21722	5.21722	3.99482	4.73179	4.63225	4.21722	5.21722	4.63225	2.63225	4.21722	5.04803	5.09763	4.79452	4.60841	4.80218	4.53914	4.53914	4.31032	4.30741	4.91765	5.21722	4.21722	5.35472	4.21722	4.55825	5.04729	5.25116	5.05852	4.99593	5.05372	5.28496	4.89529	5.29683	4.29122	5.26414	4.72623	5.13653	4.80218	5.27543	4.54736	5.31451	4.80218	5.36922	4.66467	5.53914	4.43961	5.20624	5.12795	5.28433	4.80218	4.95813	5.29814	5.01692	4.86929	5.13252	5.39619	5.17349	4.584	5.24275	4.83019	4.52842	5.21722	4.99482	4.84525	5.03825	4.42872	6.82708	5.41361	6.43837	5.12411	6.88404	5.46875	6.49678	5.64606	7.61228	7.5938	7.23269	5.28072	6.41751	5.8434	7.6643	6.1366	5.52892	4.51678	6.45965	5.06521	4.80218	4.88707	4.80218	5.45822	5.84171	3.48025	4.70264	5.53914	6.06521	4.73179	5.30468	5.43961	5.09168	3.21722	4.95418	5.21722	5.21722	4.89529	4.80218	5.31675	3.95418	5.21722	4.80218	5.21722	5.50672	5.00571	5.80218	4.53914	4.76976	4.84525	4.99482	4.70264	3.80218	4.63225	4.56514	4.56514	3.73179
RBBP8	2.21722	3.80218	4.21722	2.63225	3.21722	4.21722	3.48025	4.21722	2.80218	2.40986	3.95418	2.63225	4.21722	4.53914	4.57979	3.21722	4.21722	2.73179	3.85465	3.80218	2.40986	3.89529	4.70264	2.63225	3.95418	3.73179	3.38323	3.32413	3.27611	3.04729	3.73179	3.91765	3.91605	3.35923	3.52756	4.08597	3.5567	2.85465	3.96724	3.21722	3.51678	3.38071	3.00571	2.71471	4.40719	3.40986	4.12019	3.77664	4.25769	3.67665	4.86107	3.21722	4.3262	3.51678	4.53663	3.29968	4.73099	3.59573	4.29694	2.04729	4.35011	3.40986	4.23506	3.21722	4.10296	2.89529	5.82567	5.38714	3.48025	5.36101	5.94625	3.07971	5.36444	4.95918	4.32911	5.08115	5.46233	3.76976	4.86788	3.69784	5.23248	3.58918	4.73722	3.53914	5.10174	3.57979	4.0752	4.53209	4.68288	1.89529	3.43961	2.89529	3.63225	4.02457	3.70264	3.61775	1.89529	4.21722	3.40986	4.02457	3.89529	2.63225	3.89529	3.53914	3.48025	3.21722	3.99482	3.99482	4.04729	4.21722	3.63225	4.21722	2.95418	4.21722	3.21722	4.21722	2.63225	4.70264	2.63225	3.95418	3.80218	3.10571	3.65534	3.30503	3.34275	3.89529	3.7855	3.74515	3.43294	4.80218	3.42872	2.63225	3.41407	4.36922	4.21722	2.21722	4.34275	3.89529	4.33269	4.21722	3.69365	3.60424	3.48025	3.59573	3.57979	3.63225	4.09168	4.13475	3.11768	3.21722	3.73179	3.21722	3.21722	2.63225	4.21722	2.99482	4.21722	3.73179	3.95418	3.63225	4.21722	3.21722	3.69587	3.87326	3.94038	3.64403	3.95418	3.80218	4.38714	3.11768	3.84798	4.02457	3.99482	3.73179	1.89529	3.74773	3.89529	4.41652	4.07283	4.5149	4.20392	3.73179	4.55386	3.35472	4.61682	3.61314	4.47826	4.04034	4.1681	3.86107	4.31562	3.40986	4.1485	3.51678	4.38833	3.75778	4.34932	3.80218	3.92771	3.74328	4.07283	4.09168	4.04976	4.27166	3.78426	4.49732	4.27914	4.7747	4.94554	3.66973	3.86929	4.03664	3.21722	3.54736	3.63225	4.17282	3.76976	3.87618	4.61873	3.43961	4.45689	4.26161	4.26531	3.73179	5.27629	3.78979	5.62321	5.50152	5.27112	3.68188	3.83255	4.15308	5.34306	4.33751	4.90586	4.47097	4.38549	3.63225	3.86107	3.84525	4.36922	3.75778	3.43961	3.48025	4.21722	4.53914	5.06521	4.40986	4.38714	4.63225	3.55825	4.21722	2.63225	5.21722	3.63225	2.89529	2.63225	4.21722	2.63225	3.21722	4.80218	3.63225	4.04729	4.56514	4.89529	4.33269	3.63225	3.45822	3.73179	4.48025	2.21722	2.63225	2.75778	4.45822	3.73179
RBP1	5.02457	5.60953	5.38714	5.43961	2.63225	4.95418	4.21722	6.24275	5.60953	5.57979	4.21722	4.95418	4.89529	5.21722	5.99482	4.21722	4.21722	5.69526	5.43961	4.80218	5.21722	5.14321	3.89529	6.09168	3.63225	4.57979	3.98895	3.90909	4.15581	3.04729	4.1103	3.80218	4.17478	3.26612	4.32825	3.69365	4.21722	3.63225	4.04319	3.48025	4.45537	3.89529	4.64043	3.83019	5.26452	4.21722	5.19951	4.82727	5.72797	4.12411	5.98393	3.02457	5.51257	3.8387	4.88743	4.37768	5.91395	4.70264	5.25763	3.85465	5.88417	4.40986	5.40761	4.21722	5.9702	4.80218	6.7218	6.30468	4.48025	6.43642	6.83152	4.45822	6.5581	6.29898	6.13338	6.62321	6.32341	5.26452	6.5999	6.20034	6.73409	5.65331	6.91136	5.46514	6.72623	5.7849	6.484	6.44463	6.85832	4.70264	5.49023	4.48025	5.93342	5.53914	6.2738	6.41256	5.06521	3.80218	4.57979	4.9721	5.80218	5.43961	5.35472	5.46514	4.21722	4.21722	5.45425	5.57979	5.29522	5.61576	6.00149	6.21722	5.88018	5.48025	5.21722	4.21722	4.95418	3.48025	4.95418	4.95418	5.91765	4.12762	4.16991	4.00984	3.66467	5.81089	5.69908	5.44916	5.67241	4.80218	5.92348	3.95418	4.04729	4.21722	4.70264	2.21722	4.56514	4.21722	4.09168	2.63225	5.21722	5.6253	4.01076	4.48025	3.86929	4.53914	3.63225	4.43961	4.11768	4.80218	4.73179	4.21722	3.21722	2.63225	4.21722	4.21722	4.95418	4.99482	4.80218	3.63225	4.95418	3.21722	6.5765	6.9126	6.49968	6.68949	4.43961	5.67665	5.38714	5.01076	4.65534	4.60953	5.40986	5.49732	5.06521	5.04729	4.39779	4.41652	5.43961	4.93603	5.63886	4.86929	5.66991	4.98275	4.76416	4.92348	5.06654	4.72623	4.48126	4.83193	5.29164	5.08793	5.20034	5.05593	4.56666	4.07971	4.64944	4.88018	4.36265	5.48025	5.14683	4.74773	5.32201	4.8387	4.63225	4.8294	4.57415	5.01286	4.30087	5.23607	5.13778	4.93711	5.03218	5.13233	4.63225	4.78753	5.03825	4.77664	6.71528	5.38714	6.52517	5.44603	5.92454	5.52534	6.49487	4.86255	6.08906	5.76357	6.50805	4.93091	5.45704	4.33751	5.23588	4.21722	5.77937	5.53914	6.43748	5.11768	4.94514	5.31237	5.33269	5.71198	5.53914	5.48025	4.21722	6.21722	5.06521	4.99482	4.80218	4.21722	5.51978	6.02457	4.21722	5.21722	5.63225	4.89529	4.21722	4.73179	5.88018	3.21722	3.21722	4.80218	5.04729	4.45822	5.80218	5.15581	5.55825	5.53914	4.86929	5.48025	5.38714	4.95418	5.28135	4.75778	4.73179
RCN1	2.21722	4.80218	3.21722	5.80218	4.63225	3.63225	4.48025	3.40986	4.80218	4.40986	4.21722	5.43961	4.21722	3.80218	2.99482	3.21722	6.21722	4.49732	4.74773	4.38714	4.57979	4.06521	4.48025	5.43961	5.09168	4.57979	5.62785	5.39942	5.23217	5.57085	5.79068	5.2833	5.43961	4.9442	5.12795	5.21722	5.15709	4.80218	5.416	5.2876	5.30685	5.32825	5.24964	5.45168	5.46683	5.61931	5.32998	5.49285	5.62343	5.21722	5.53513	5.0752	5.23553	5.47097	5.20462	5.65331	5.34741	5.48025	5.34275	5.10618	5.5692	5.93342	5.25269	5.76741	5.58385	5.48025	5.61258	5.43961	5.06521	5.78053	5.51924	4.92771	5.56514	5.22436	4.84798	5.34154	5.4847	5.21722	5.22495	5.67359	5.18619	5.0124	5.21722	5.56299	5.43564	5.53914	4.38714	5.19951	5.28433	3.48025	4.43961	2.89529	4.63225	5.53914	4.87714	4.9484	2.89529	4.53914	3.99482	4.02457	4.70264	4.63225	4.21722	4.38714	4.21722	3.80218	4.31675	4.86929	5.43961	6.1501	6.17657	6.04729	6.3465	4.89529	4.80218	5.21722	5.21722	5.80218	4.21722	3.21722	5.02457	4.87901	4.96346	4.82017	4.88707	5.98275	5.87493	5.16599	4.75487	4.80218	4.13921	5.33269	5.13028	4.95418	4.89529	5.02457	4.66467	5.35472	5.15581	5.21722	4.82294	5.04034	4.48025	4.48025	4.65779	4.21722	3.95418	5.40484	5.31032	1.63225	5.36406	4.21722	4.21722	4.63225	4.99482	4.40986	3.63225	4.73179	3.63225	3.63225	4.63225	5.53914	5.24067	5.3021	5.12868	5.27516	4.43961	2.21722	5.12411	4.63225	4.3923	4.67665	4.21722	5.31675	3.89529	4.13475	4.31032	4.16277	4.83985	4.67665	4.70642	3.99482	5.11172	5.06521	4.15448	4.52388	4.72462	4.8387	4.28789	4.38714	4.69047	4.76036	4.68577	4.47097	4.59983	4.66467	4.40243	3.95418	4.36265	4.61775	4.68288	4.47355	4.6273	5.11669	4.81988	5.53914	5.16568	5.38411	5.32105	4.49285	4.93342	4.98773	4.57085	5.04213	4.73179	4.53037	4.98275	5.25469	5.86537	5.21722	5.65916	5.14795	5.68035	5.18245	5.85829	4.81446	5.78768	5.60885	5.55517	4.66082	6.10557	4.94158	5.94967	5.18551	5.38525	5.21722	5.62853	5.21722	4.80218	4.80218	4.69115	4.75778	4.63225	3.48025	4.48025	5.38714	1.89529	4.40986	4.21722	4.63225	5.06521	4.80218	4.63225	4.63225	4.63225	3.89529	5.21722	4.86929	4.80218	3.21722	5.21722	3.95418	5.13475	4.84525	5.14321	4.88018	4.48025	4.07971	4.1103	4.48025	4.53914	4.95418	4.56514	5.00571	3.73179
RCN2	3.80218	4.21722	3.21722	5.21722	4.63225	5.21722	3.89529	4.49732	4.02457	4.99482	4.80218	4.63225	5.35472	3.21722	4.73179	3.21722	4.21722	4.40986	5.29522	4.53914	5.1103	4.35472	4.89529	4.21722	3.95418	4.57979	5.47437	3.97621	5.26161	4.21722	5.48311	3.86107	4.75255	3.9442	4.80218	3.94158	5.17236	3.50672	4.96724	3.98275	5.04034	4.2738	5.02457	4.03664	6.47802	4.40986	6.28872	4.82727	6.28033	4.57477	6.76154	4.60953	6.26384	3.97621	6.66979	4.88464	6.77249	4.84948	6.47717	4.63225	6.42324	5.21722	6.43361	4.31675	6.63408	4.80218	6.43758	5.80218	4.48025	6.38107	6.33573	4.21722	6.2699	6.32164	5.5759	6.56204	6.41361	4.76976	6.74683	5.57231	6.62263	4.96264	6.77931	4.43961	6.54468	5.36406	5.78707	6.3354	6.25116	3.48025	4.63225	4.70264	6.05372	4.02457	5.04909	5.87714	3.89529	4.21722	4.57979	4.9721	5.06521	4.43961	2.89529	5.12411	4.48025	4.53914	4.40986	3.73179	4.36922	4.56514	4.36922	5.13475	4.91765	4.21722	6.53914	4.70264	4.63225	4.89529	4.63225	1.63225	4.53914	4.83085	4.30741	4.71295	3.75778	6.20404	6.01029	3.87841	4.121	5.80218	4.29122	4.80218	4.99412	5.04729	4.48025	4.21722	3.92771	3.48025	4.21722	3.63225	5.18551	5.39942	3.63225	3.80218	4.73179	4.71972	4.21722	4.36922	4.95418	3.21722	5.1103	3.21722	3.21722	3.63225	5.1103	4.57979	4.95418	3.73179	3.95418	4.63225	2.63225	3.21722	6.45138	6.56514	6.22578	6.75	3.95418	4.80218	4.21722	3.48025	4.68928	4.12411	4.57979	5.21722	4.21722	4.04729	4.63225	4.04729	5.60626	5.24696	6.07839	4.57979	5.50924	4.35472	5.14913	4.49285	5.24087	4.47097	4.9602	4.46514	5.15655	4.57979	5.01012	4.29814	4.94775	4.21722	4.91003	3.63225	5.0308	4.2738	4.95418	4.21722	4.41971	4.90909	4.41652	5.99482	5.86814	6.02068	5.95203	4.66973	5.16475	4.29968	4.36922	4.67289	3.52534	4.42075	4.63225	4.21722	5.65097	3.88018	6.53566	4.67665	5.31185	3.91236	5.65583	4.57567	5.93091	6.00195	6.13238	4.39354	5.46998	4.44854	5.74339	4.44854	5.45888	4.16063	6.24301	4.48025	4.83193	4.96724	4.90527	5.00571	5.49023	2.89529	5.48025	6.0752	5.48025	3.99482	5.21722	2.63225	5.35472	5.53914	2.63225	4.95418	5.21722	4.48025	4.21722	4.86929	3.63225	3.21722	3.21722	4.33269	4.50672	5.07971	5.14321	4.33269	4.63225	4.45822	4.57979	4.70264	2.21722	2.63225	4.66467	4.07971	5.21722
NELFE	2.21722	4.38714	3.21722	4.21722	2.63225	4.63225	4.70264	3.57979	2.21722	4.21722	4.21722	3.63225	5.35472	3.21722	4.40986	4.21722	4.21722	4.31675	3.85465	3.21722	4.99482	3.70264	2.89529	3.95418	4.80218	1.40986	4.21722	3.21722	4.5149	3.63225	4.37949	3.30468	4.27862	3.26612	4.21722	3.27862	4.35739	3.36922	3.96724	3.89529	4.42367	3.48025	4.21722	3.29968	4.15163	2.99482	4.16952	3.66973	4.05606	3.30468	4.17657	3.21722	4.18796	3.97621	4.15308	3.83019	3.98275	3.70264	3.99619	3.63225	4.19168	2.99482	4.09874	3.40986	4.11873	3.89529	4.05173	3.43961	3.70264	4.07673	4.43678	4.34275	4.6382	3.9289	3.26302	4.40625	4.28251	3.31032	4.52355	4.11288	4.18619	3.71471	4.32218	4.09168	3.94304	3.40986	4.0752	4.53209	3.99482	3.48025	3.80218	4.48025	3.73179	4.02457	4.03279	4.21722	3.89529	4.80218	3.73179	4.67665	4.70264	3.21722	4.89529	4.02457	4.21722	4.80218	3.57979	4.21722	4.04729	3.92771	3.85465	4.21722	4.38714	3.48025	3.21722	3.89529	4.63225	1.89529	3.63225	4.43961	4.53914	4.12035	3.58495	4.15555	2.92771	4.36659	4.52916	4.57231	3.84798	2.21722	4.42872	4.80218	4.30716	3.63225	4.48025	3.80218	4.07971	3.89529	2.21722	3.63225	3.15308	3.6867	4.01076	3.70264	3.73179	2.95418	2.63225	3.85465	3.63225	1.63225	2.99482	3.21722	3.21722	3.63225	4.21722	4.21722	3.63225	3.73179	1.63225	3.63225	3.63225	3.21722	4.86391	4.96724	4.81736	5.05466	3.63225	4.21722	3.21722	3.31032	3.84798	4.12411	3.40986	3.99482	3.89529	4.29522	3.63225	3.26968	3.69937	4.18684	3.85842	3.40986	4.05075	3.98275	4.03186	3.77664	3.60213	3.42367	4.03745	3.86107	4.01728	3.54736	3.81332	3.51678	3.78426	3.07971	3.91003	3.80218	3.98018	3.2738	3.52534	3.04729	4.43678	3.90909	3.98589	4.33586	4.27914	4.29665	4.00911	4.01368	3.73179	4.03664	4.10618	3.99482	3.52534	4.78753	3.95418	3.55425	5.63091	4.38714	5.71562	3.80218	4.74396	4.07283	4.03448	3.93181	4.81176	4.72893	4.53474	4.0163	3.18619	3.86358	4.60953	4.64785	4.64071	3.90909	5.60599	2.63225	4.38714	4.40164	4.74773	4.56514	4.21722	3.89529	2.89529	5.30468	5.06521	3.40986	4.80218	3.63225	4.21722	4.53914	2.63225	4.95418	2.63225	2.89529	3.95418	4.40986	2.63225	3.21722	5.21722	3.43961	3.85465	4.21722	3.70264	4.09168	4.55825	3.75778	4.49732	3.48025	3.21722	2.63225	3.75778	4.21722	2.40986
REG1A	3.80218	2.80218	2.21722	4.21722	1.63225	1.63225	2.89529	3.86929	4.67665	3.40986	3.95418	3.63225	3.89529	4.21722	1.40986	3.21722	4.21722	2.40986	2.04729	2.80218	3.73179	3.48025	1.89529	2.63225	1.63225	3.73179	3.38323	2.97621	3.43961	3.85465	3.07283	3.60953	3.53496	3.68116	3.48025	3.69365	3.60251	4.04729	3.92771	2.70264	3.88601	3.03279	3.40164	3.71471	3.26968	2.99482	3.36216	3.55425	3.35152	2.80218	3.06966	3.53914	3.39531	3.10174	3.09965	3.83019	2.97329	3.48025	2.68852	3.46233	3.57415	2.99482	2.99083	3.57979	3.30941	2.89529	2.59627	2.21722	2.89529	2.76026	2.34932	2.75778	2.91306	3.20644	3.26302	2.38071	3.19025	3.63225	1.67806	2.37591	2.66263	3.12975	2.39619	3.43961	2.6867	2.40986	3.38714	1.85966	-0.175102	3.89529	3.95418	3.48025	3.40986	4.67665	3.96568	3.15832	3.48025	4.21722	3.40986	3.91765	3.89529	2.63225	3.48025	2.21722	4.89529	5.91765	2.99482	4.21722	3.36922	1.75778	3.36922	2.63225	3.43961	3.48025	4.21722	6.2876	3.63225	5.35472	4.21722	3.21722	3.80218	3.84855	3.72245	4.1237	3.92771	3.75778	3.71679	3.37591	3.90688	3.21722	3.77664	3.63225	3.39928	1.04729	2.89529	3.21722	4.07971	1.89529	3.80218	3.21722	4.15308	4.27166	3.76976	4.06521	3.21722	2.95418	4.21722	4.36922	4.01076	3.21722	3.73179	3.21722	3.21722	3.63225	5.40986	1.40986	2.63225	3.99482	3.95418	4.63225	4.21722	3.21722	3.09383	3.0308	3.23994	3.0144	2.63225	3.80218	2.21722	4.01076	3.43294	3.91765	2.40986	3.40986	1.89529	4.13475	2.63225	3.92176	3.79452	3.63225	3.55756	2.40986	3.50167	3.06521	4.20695	3.77664	4.09277	3.32413	4.44047	4.17141	3.56271	3.25786	3.62384	3.72623	3.94775	4.07971	3.72783	3.63225	4.64855	3.38071	2.99482	3.36922	3.75531	3.56117	3.46233	3.13233	3.05675	3.07426	3.10532	3.66973	3.49732	4.21722	4.01692	3.33586	4.14683	3.07971	3.63225	3.13921	3.03377	3.95418	2.72482	2.80218	5.2965	2.99482	3.09632	3.10174	3.06521	3.14397	3.40894	3.15832	3.30648	3.69365	3.09168	1.69365	3.36241	2.8387	2.5715	3.31032	3.80218	3.34275	2.63225	3.34275	3.80218	2.89529	3.48025	3.21722	3.89529	2.40986	3.80218	2.63225	3.55825	3.21722	3.63225	4.63225	2.63225	4.21722	3.95418	4.40986	2.63225	4.21722	3.21722	2.95418	3.63225	2.75778	2.48025	4.21722	2.63225	3.34275	2.99482	4.70264	3.80218	2.63225	3.34275	3.34275	3.99482
UPF1	2.21722	3.53914	3.80218	2.63225	1.63225	3.21722	2.89529	3.86929	4.02457	3.99482	3.21722	4.21722	3.89529	3.80218	2.99482	3.21722	4.21722	3.86929	4.04729	2.21722	3.99482	4.35472	2.89529	2.63225	3.63225	3.73179	3.98895	3.60424	4.18684	4.21722	4.63225	3.21722	4.37548	2.9442	4.48025	3.78112	4.46049	3.21722	4.43021	3.89529	4.21722	3.48025	4.51267	4.21722	4.05926	3.40986	3.98895	3.96929	4.02959	3.67665	4.05852	3.21722	4.07919	3.6867	3.97906	4.37768	3.78064	2.89529	3.93769	3.16277	3.95418	2.40986	3.79618	3.57979	4.27464	2.89529	3.48262	3.21722	3.70264	3.34522	3.80875	3.34275	3.95656	3.78175	3.35048	3.70264	3.76611	3.76976	3.63225	3.18327	3.91055	3.29968	3.88161	3.21722	3.6867	2.57979	3.46514	3.31909	3.91236	3.48025	3.95418	4.70264	3.14683	1.21722	3.2738	3.61775	3.48025	2.21722	4.21722	3.80218	3.48025	3.95418	3.48025	3.53914	3.48025	3.80218	1.40986	2.40986	2.63225	3.75778	3.85465	3.63225	3.88018	3.48025	3.21722	3.48025	2.63225	2.89529	4.63225	3.95418	4.21722	3.40986	2.72245	3.39316	3.34275	3.48025	3.00309	3.59831	4.07037	4.21722	4.05675	3.63225	3.74188	2.63225	1.89529	3.80218	3.56514	3.48025	2.95418	3.95418	3.39409	3.10174	2.63225	3.35472	3.73179	3.63225	3.88018	3.04729	4.01076	3.63225	2.99482	3.21722	3.21722	4.21722	3.73179	4.86929	2.63225	3.40986	3.21722	2.63225	2.63225	4.21722	3.14446	2.92771	3.3274	3.09383	3.21722	3.80218	4.38714	3.31032	3.84798	3.80218	3.40986	3.40986	3.48025	2.63225	3.63225	3.71026	3.91236	3.53914	3.65848	3.40986	3.73917	3.48025	3.30648	3.55425	3.40688	3.42367	3.7342	3.67665	3.89529	3.1754	3.85704	3.47097	3.59983	4.34275	3.38494	4.33269	2.98018	3.48025	3.91236	3.57085	2.98159	3.47097	3.85465	3.81585	3.81059	3.73722	3.85157	4.09857	3.57979	2.93711	3.26968	2.99482	3.14683	3.49475	3.21722	1.96929	4.00911	3.33269	4.14596	3.30468	3.71539	2.63225	3.49103	3.6867	3.82129	3.58137	3.56671	3.32825	3.66263	4.01558	3.60953	3.50101	3.93711	3.42367	4.48767	3.76976	3.80218	3.56514	3.50672	3.07971	3.21722	4.21722	3.48025	3.21722	3.89529	3.73179	2.21722	2.63225	4.06521	2.21722	2.63225	3.63225	2.63225	3.89529	3.21722	3.40986	4.63225	3.21722	3.21722	3.95418	3.04729	3.56514	3.70264	3.63225	1.31032	3.84525	3.21722	3.89529	4.53914	2.63225	3.56514	3.34275	3.40986
REV3L	2.21722	3.53914	3.80218	3.63225	3.63225	3.63225	4.21722	3.86929	4.53914	4.57979	4.43961	5.95418	3.89529	4.21722	1.40986	4.80218	4.21722	4.65779	3.63225	4.38714	4.21722	4.21722	4.21722	3.21722	4.21722	4.73179	3.44463	4.37476	3.63225	4.36922	3.86929	3.80218	3.80913	4.16659	3.82129	4.27862	4.15709	4.21722	3.56514	3.70264	3.93181	3.57336	3.96724	4.29968	3.85465	4.57979	4.01617	3.77664	3.8216	4.3465	3.80218	4.21722	3.79866	3.51678	3.91862	4.03664	3.98275	4.2876	3.61576	4.21722	3.57415	3.99482	3.4642	3.73179	3.7141	3.48025	3.85566	2.63225	3.70264	3.73278	4.27532	4.45822	3.91306	3.84798	3.93544	3.43134	3.67178	3.76976	4.32191	3.49139	4.44399	3.98773	3.88161	3.71972	4.21722	3.49732	4.21722	3.31909	3.99482	4.21722	4.63225	4.48025	4.14683	4.67665	4.35472	4.70264	2.89529	2.21722	2.40986	4.60953	2.89529	4.95418	3.48025	4.02457	1.89529	2.21722	3.40986	4.21722	4.21722	4.34275	4.04729	3.85465	4.02457	4.89529	5.80218	3.89529	5.63225	4.89529	2.63225	4.80218	4.53914	4.13485	3.43294	4.00984	3.75778	4.10828	4.35923	4.21722	4.35048	3.80218	3.87618	3.95418	4.06615	3.85465	5.06521	3.21722	4.07971	4.89529	4.43961	3.63225	4.21722	4.21722	4.63225	3.98275	3.40986	3.95418	3.53914	3.85465	3.63225	4.21722	3.73179	3.21722	4.21722	4.95418	3.99482	3.99482	3.63225	4.57979	4.43961	2.63225	4.63225	3.21722	5.36863	4.87326	5.12258	5.20534	4.21722	4.21722	4.80218	4.55825	4.35048	4.38714	4.21722	4.57979	4.70264	4.29522	4.31032	3.92176	3.99482	4.15581	3.94088	4.57979	4.27166	4.53914	4.43522	4.05675	3.99879	4.10174	3.92368	4.12411	4.36241	4.25786	4.21722	4.29814	4.18479	4.45822	3.93428	4.21722	3.72741	4.57336	3.8249	4.57085	4.48682	4.27166	4.32031	4.08793	4.11225	4.34728	4.36058	4.39555	4.05372	4.52207	4.36922	3.94591	3.8249	4.17282	3.70264	4.13921	4.39905	4.71972	3.94021	4.53914	3.97843	4.07283	3.48334	4.01928	4.03279	3.89885	3.9035	4.0163	3.41751	3.50101	3.85142	3.69365	3.80782	3.90909	4.09304	4.48025	3.9721	4.34275	4.36922	4.34275	3.43961	4.70264	4.21722	5.12411	1.89529	4.21722	4.38714	4.21722	4.43961	5.02457	3.63225	3.63225	4.21722	3.89529	4.63225	4.21722	4.63225	5.21722	5.21722	3.80218	4.74773	3.07971	2.89529	2.95418	4.31032	4.21722	4.73179	4.48025	4.21722	2.63225	3.75778	4.45822	3.99482
RFC3	2.21722	3.53914	2.21722	3.63225	3.95418	1.63225	1.89529	2.99482	2.80218	3.73179	3.21722	6.09168	1.89529	2.21722	2.99482	3.21722	4.21722	4.21722	3.04729	3.80218	2.40986	1.89529	2.89529	3.63225	2.63225	1.40986	3.71764	3.32413	3.84171	3.85465	3.52534	4.02457	3.89005	3.52916	3.57336	2.86358	3.06194	3.36922	3.51267	3.98275	4.25374	3.38071	3.80218	3.45168	3.63225	2.99482	3.66702	3.96929	3.62343	3.21722	3.7055	4.21722	3.50289	2.8387	3.49067	4.03664	3.78064	3.89529	3.416	3.26968	3.72418	3.73179	3.67937	3.86929	3.65045	2.89529	4.25232	3.63225	3.70264	4.03234	4.15667	3.56514	4.33177	4.11333	3.75487	3.96568	4.03218	3.89529	3.5607	3.18327	3.46998	3.52207	4.29665	2.80218	3.6253	3.21722	3.46514	3.02959	2.40986	3.48025	3.43961	3.48025	3.8249	3.80218	3.2738	3.38071	1.89529	2.21722	3.73179	3.21722	4.89529	3.21722	4.21722	2.80218	1.89529	4.53914	3.40986	2.40986	3.63225	3.34275	3.04729	3.04729	3.09168	4.48025	3.21722	1.89529	4.21722	4.48025	2.63225	3.63225	4.53914	3.83973	3.78658	3.86324	3.84525	4.50194	4.16659	3.37591	3.78658	3.80218	3.55425	2.63225	3.85465	4.04729	2.89529	3.80218	3.56514	2.89529	3.21722	3.63225	3.60054	4.10174	4.31032	3.80218	3.73179	3.21722	4.27611	3.85465	4.01076	2.63225	3.99482	3.21722	3.21722	2.63225	4.40986	3.73179	2.63225	3.40986	3.63225	2.63225	3.63225	3.21722	3.37394	3.12702	3.56186	3.21722	3.95418	4.21722	1.21722	3.63225	3.58495	4.21722	1.40986	3.99482	2.89529	3.85465	3.63225	3.78426	3.6662	3.95418	3.98819	2.99482	3.93181	3.06521	3.46998	3.49285	3.85294	3.60424	3.74261	3.53914	3.53574	3.84282	3.87841	3.37476	3.38833	3.56514	3.74164	2.95418	3.63225	3.74328	3.28433	4.00149	4.00467	3.80218	4.16277	3.64252	3.65111	4.16172	3.90601	3.21722	3.65779	3.58918	3.78426	3.40986	3.73179	3.07971	3.70264	2.96929	3.87905	3.33269	3.58364	3.80218	3.73829	2.63225	4.10135	3.57567	4.41885	4.12886	4.19135	3.456	3.52061	3.69365	4.40704	3.69365	3.71471	3.90909	3.80713	3.11768	3.86107	3.45822	3.50672	2.34275	3.21722	4.21722	2.89529	2.21722	3.48025	3.40986	2.21722	3.63225	3.83389	3.80218	3.63225	2.63225	4.21722	3.48025	1.63225	3.40986	3.95418	3.21722	4.21722	3.80218	2.63225	3.34275	2.48025	3.43961	4.11768	3.34275	1.99482	3.89529	3.21722	2.63225	3.56514	4.07971	2.99482
RFNG	3.80218	3.53914	3.80218	2.63225	4.21722	4.43961	3.89529	3.86929	4.02457	4.73179	4.21722	4.63225	4.21722	4.53914	4.21722	3.21722	4.21722	3.21722	4.04729	3.53914	4.57979	3.21722	4.21722	3.21722	4.43961	4.21722	3.85966	3.6867	4.43961	4.36922	4.21722	3.91765	4.21722	4.60716	4.21722	3.39409	3.96006	4.36922	3.84525	3.98275	4.0611	3.82129	3.71198	4.12975	4.12908	3.86929	4.01617	3.66973	3.84456	3.53914	3.76154	3.38714	3.97093	3.8387	3.84746	4.12975	3.84948	4.06521	3.99619	3.54979	4.05675	3.73179	3.98381	3.73179	3.73471	3.89529	3.07544	0.632253	3.89529	3.30846	3.38494	3.34275	3.60213	3.76225	3.78658	3.57336	3.63225	4.01076	2.96346	3.79095	3.41751	4.21722	3.34728	4.15581	3.21722	3.73179	4.3465	4.53209	4.40986	4.70264	4.33269	5.06521	4.07283	5.02457	4.43134	4.66082	4.21722	3.80218	3.73179	4.53914	4.21722	4.63225	3.89529	4.67665	4.21722	3.80218	3.86929	4.57979	3.36922	4.56514	4.36922	4.04729	4.33269	2.89529	5.80218	3.89529	4.21722	1.89529	2.63225	4.80218	2.21722	4.09091	4.16991	4.06454	4.1501	3.82817	3.7855	4.2828	3.90688	3.80218	3.29122	3.63225	4.29122	3.85465	2.89529	2.21722	4.75778	3.48025	3.21722	4.63225	4.08597	3.97621	4.21722	3.80218	4.40986	3.95418	3.71972	4.21722	3.63225	3.95418	4.49732	3.21722	4.80218	4.21722	4.40986	4.21722	2.63225	2.99482	3.63225	4.63225	4.63225	5.21722	4.52488	4.26028	4.23994	4.25226	4.63225	3.80218	4.38714	3.48025	3.58495	4.30468	4.21722	2.99482	3.89529	3.50672	3.48025	3.63225	3.91236	3.80218	3.82407	1.99482	4.08156	4.21722	3.80558	3.61314	3.7413	3.7647	3.6562	3.86107	4.33139	4.21722	4.33011	4.32413	3.78426	3.56514	3.69982	4.09168	3.84525	3.03279	4.34846	4.09168	3.72783	4.04034	3.54979	4.01867	4.35011	3.61858	4.05802	4.09857	3.99482	4.12975	4.19025	4.1754	3.91236	3.81668	4.48025	3.77664	4.00911	4.21722	4.41203	4.0752	4.45005	4.28433	3.49869	4.14127	3.93091	3.93404	3.84309	4.12795	3.98455	3.27862	4.06688	3.60054	4.33139	3.8387	4.46279	4.39779	3.9721	3.66467	2.85465	3.34275	3.43961	2.89529	2.89529	4.38714	1.89529	4.40986	3.53914	3.63225	4.06521	3.80218	3.63225	2.63225	2.63225	3.48025	4.43961	3.99482	4.21722	3.21722	3.21722	2.95418	4.95418	3.07971	3.21722	4.09168	3.76976	4.71198	3.86929	2.89529	2.21722	4.21722	4.84525	3.56514	3.73179
RFX1	3.80218	3.53914	3.21722	2.63225	4.21722	3.63225	2.89529	2.99482	4.80218	2.40986	3.95418	4.63225	3.48025	4.80218	2.99482	3.21722	4.21722	2.73179	3.63225	3.21722	4.21722	3.21722	4.48025	3.95418	3.95418	2.99482	3.38323	3.21722	3.27611	2.85465	3.63225	4.21722	3.78112	3.68116	3.96568	4.01558	4.12607	3.63225	3.51267	3.80218	3.73917	4.2738	3.84525	3.12975	3.63225	2.40986	3.5601	3.66973	3.57848	3.86107	3.7055	3.02457	3.7191	3.51678	3.45919	3.58918	3.53914	2.70264	3.44428	3.36922	3.63225	2.40986	3.76376	3.73179	3.68263	2.48025	3.01131	3.43961	3.35472	3.16162	2.93428	3.56514	2.82191	3.2905	3.43294	3.21722	2.74773	4.11768	3.32191	1.79095	2.56952	3.37768	3.18973	2.43961	3.1892	2.73179	3.91765	3.50352	3.63225	2.89529	4.53914	3.89529	3.8249	3.53914	3.78281	3.99962	3.89529	2.21722	2.99482	4.21722	3.48025	2.63225	3.89529	4.38714	4.48025	4.80218	2.73179	4.86929	3.63225	3.75778	3.63225	4.13475	3.71972	3.48025	5.53914	4.48025	4.95418	3.48025	4.21722	3.63225	3.21722	3.7764	2.84798	4.00285	3.66467	3.75778	3.85109	4.34554	3.90688	2.21722	3.66973	2.63225	3.77664	3.04729	4.48025	2.21722	2.75778	2.89529	3.95418	3.63225	4.15308	4.04034	4.21722	3.70264	3.86929	4.09168	4.27611	3.50672	3.89529	4.21722	3.73179	3.21722	4.21722	2.63225	3.40986	2.40986	2.63225	3.73179	4.63225	3.63225	3.63225	5.53914	4.35257	4.27085	4.04729	3.77833	3.63225	4.80218	4.02457	4.21722	3.58495	4.02457	1.40986	2.99482	2.89529	3.36922	4.01076	3.78426	3.69937	3.95418	3.73443	3.57979	3.9871	4.21722	3.89784	4.05675	3.7413	4.04034	3.9384	3.21722	3.61518	3.78837	3.81332	3.51678	3.94775	3.56514	3.72783	3.95418	3.92771	4.15832	2.8249	3.95418	3.72783	3.8387	3.78426	3.84282	3.79372	4.07426	3.73609	3.66973	3.21722	4.03664	4.21722	4.13233	3.8249	3.26028	4.06521	4.36161	3.59407	3.71972	3.26844	3.74078	3.49108	3.52534	3.26736	3.51678	3.18807	3.66753	3.42171	3.2738	3.12206	2.69365	3.23217	3.78112	4.23409	3.6867	3.54804	3.31032	3.91765	3.66467	4.04729	3.56514	3.80218	3.89529	4.21722	3.80218	4.48025	4.86929	4.91765	2.63225	3.48025	3.80218	3.63225	4.21722	5.21722	3.89529	3.21722	3.40986	3.95418	3.21722	4.80218	2.63225	4.36922	2.75778	2.89529	3.63225	4.55825	4.45822	2.99482	3.89529	5.21722	3.63225	3.92771	3.92771	3.73179
RGS1	3.21722	3.80218	5.02457	5.95418	4.43961	4.43961	3.89529	3.40986	4.02457	3.99482	4.95418	5.95418	3.89529	4.21722	3.40986	6.02457	5.21722	2.73179	4.63225	4.67665	3.73179	5.89529	5.48025	4.43961	4.80218	4.57979	4.31909	5.1892	3.95418	5.40484	3.8249	5.484	4.39409	5.11412	3.70264	5.15308	4.24636	5.82865	4.07971	5.67665	4.14127	5.68188	3.1501	4.52207	3.34985	5.53914	3.02959	5.13921	3.87461	7.36187	4.05852	8.0814	3.50289	6.07136	3.16614	5.12975	2.63225	4.70264	3.4857	6.36922	3.66973	5.57979	3.23506	6.24275	3.33663	6.25284	4.36566	6.80218	7.45753	4.1251	3.45366	6.34275	2.99879	3.62867	4.73875	3.70264	4.19025	6.11768	4.03561	6.43481	3.75009	6.22778	4.16172	6.3465	3.56117	6.21722	4.21722	3.85966	2.14683	4.48025	3.43961	3.89529	4.07283	4.38714	3.57336	3.66082	1.89529	3.80218	3.99482	3.80218	3.89529	4.21722	3.89529	3.53914	4.21722	3.21722	3.21722	2.40986	2.04729	4.21722	2.63225	3.21722	4.27611	1.89529	4.21722	3.48025	2.63225	1.89529	2.63225	4.43961	3.80218	2.98285	4.51095	3.08453	3.84525	3.48025	3.31343	4.07635	3.35048	2.21722	3.66973	4.80218	3.13921	3.63225	4.48025	4.80218	4.34275	5.48025	3.95418	3.95418	1.69365	2.97621	5.26452	1.48025	2.99482	5.09168	2.80218	3.85465	4.11768	4.43961	4.49732	3.21722	4.21722	3.63225	4.57979	3.99482	2.63225	3.73179	5.43961	4.63225	3.63225	3.21722	3.21722	3.49475	3.54372	2.93033	4.80218	4.21722	2.80218	4.21722	3.43294	3.21722	2.40986	2.40986	1.89529	2.85465	3.76976	3.71026	3.04729	3.09168	2.97259	4.65779	4.47871	5.25284	4.69972	5.9118	4.76596	6.05593	4.37163	6.21722	3.58918	5.67289	2.74515	4.51678	4.04729	4.75778	4.4786	5.9898	4.59909	3.48025	4.68288	3.63225	3.88537	4.6867	4.10618	2.73179	3.11225	3.24418	3.19552	3.87618	4.76741	4.71471	3.04729	4.25786	4.73179	3.42075	4.59573	4.42872	4.94554	6.7718	4.1909	6.77946	4.72115	6.09168	4.5585	7.31983	3.59573	4.11359	3.86663	6.81653	4.61682	6.33751	4.90838	6.85352	4.628	5.53914	4.42466	6.37641	5.38714	4.21722	5.29522	4.45822	4.53914	3.89529	4.70264	5.12411	5.89529	3.73179	5.80218	5.43961	5.39779	4.80218	4.21722	5.21722	2.63225	3.89529	2.63225	3.99482	3.21722	4.21722	3.21722	5.21722	4.36922	4.75778	5.2876	3.63225	3.76976	4.21722	4.31675	2.89529	4.21722	2.63225	4.34275	4.07971	4.57979
RGS2	3.21722	4.21722	3.80218	6.21722	3.95418	4.21722	1.89529	2.99482	2.80218	2.40986	3.63225	4.63225	2.89529	4.80218	3.73179	5.53914	4.21722	3.86929	3.04729	6.42667	2.99482	3.70264	6.06521	3.21722	4.43961	4.86929	3.38323	3.6867	3.76154	3.95418	3.34846	4.02457	3.78112	4.26612	3.43134	4.01558	3.73179	3.63225	3.34275	3.80218	3.45537	4.03279	2.75778	3.83019	3.38833	4.73179	4.08206	4.21722	3.38323	5.3465	3.21722	6.26161	3.29909	5.60424	3.00108	4.29968	3.24892	4.53914	3.16717	5.32031	2.84376	4.86929	3.40236	4.80218	3.14975	4.80218	2.57425	3.21722	3.48025	2.26116	2.67125	3.92771	2.42764	2.86636	3.47247	2.38071	2.41652	4.01076	2.76552	4.81332	3.12206	4.74446	2.65922	4.02457	2.60424	4.26784	2.21722	2.76655	2.14683	2.89529	3.21722	2.89529	3.63225	5.12411	3.03279	3.38071	2.89529	3.80218	2.99482	3.53914	2.89529	4.95418	1.89529	3.53914	1.89529	2.21722	3.57979	2.99482	2.04729	2.75778	2.63225	3.50672	3.43961	2.89529	3.21722	4.21722	2.63225	3.48025	2.63225	3.63225	6.02457	3.10571	4.26302	3.17433	3.56514	3.24321	3.00309	3.37591	3.78658	3.21722	3.29122	4.21722	2.92865	3.04729	5.21722	4.21722	4.21722	5.06521	4.71972	4.43961	1.27862	3.10174	4.31032	3.59573	3.57979	4.21722	1.95418	3.74773	3.63225	1.63225	4.57979	3.21722	4.21722	2.63225	3.73179	3.40986	2.63225	2.99482	3.95418	3.63225	3.63225	4.21722	3.04137	2.78753	3.34846	2.24067	3.63225	3.80218	4.53914	3.11768	3.35048	3.80218	3.40986	3.99482	5.21722	3.50672	4.01076	4.95418	3.40986	3.02457	2.8753	4.31675	2.9979	4.21722	3.84585	5.15911	3.69067	4.80218	3.51602	4.64348	3.48025	4.73179	3.46338	4.49406	2.72536	5.40164	3.61235	5.02457	3.26028	3.48025	3.63225	5.53914	3.38494	3.47097	3.78426	2.61149	2.84376	3.81122	3.57739	3.42872	2.86929	4.52207	2.98589	4.1754	4.77909	3.49475	3.01076	4.96929	2.43653	5.53914	2.59706	6.06271	3.08946	6.26784	2.62294	4.28937	2.15832	2.95132	2.70369	4.2876	2.83255	3.78112	2.65462	4.33751	3.16538	5.39942	2.74659	5.55825	4.7718	3.75778	4.13475	3.56514	4.09168	4.21722	3.48025	3.21722	4.21722	3.73179	4.53914	5.95418	3.76976	2.21722	2.63225	3.63225	2.63225	3.89529	3.21722	3.73179	1.63225	4.80218	4.80218	3.21722	3.63225	3.34275	3.48025	3.43961	3.63225	3.92771	2.99482	2.89529	4.21722	4.63225	3.75778	3.75778	4.21722
RGS16	2.21722	4.02457	3.80218	4.63225	3.21722	1.63225	2.89529	3.21722	4.53914	3.99482	1.63225	4.63225	1.89529	2.21722	1.40986	4.21722	4.21722	3.73179	3.04729	3.80218	3.99482	3.89529	3.89529	4.43961	1.63225	3.40986	3.98895	6.21722	4.41361	6.11338	3.52534	5.69295	3.86358	4.48852	4.43134	4.97906	3.60251	5.33269	3.96724	5.84948	4.25374	5.32825	4.00571	4.77361	3.36922	3.57979	3.40398	4.05675	3.70097	4.86107	3.21722	4.38714	3.61903	5.97621	3.05823	4.45168	3.39779	3.70264	3.37249	4.26968	3.40669	5.31675	3.40236	4.86929	3.32308	6.18069	3.32006	4.21722	4.84948	3.28973	2.67125	4.34275	3.181	3.24908	4.01791	2.96568	3.36922	3.89529	2.43294	3.11288	2.36307	3.77361	2.94873	4.71972	2.94304	3.73179	3.53914	3.18159	3.40986	2.89529	2.63225	3.48025	3.8249	4.38714	3.96568	3.21722	4.70264	2.21722	1.40986	4.21722	3.48025	4.21722	3.48025	2.21722	3.48025	3.80218	3.73179	4.40986	4.36922	4.75778	3.63225	3.63225	4.67665	4.70264	3.21722	5.21722	2.63225	4.70264	4.63225	4.21722	4.53914	3.80388	4.43294	3.68267	4.56514	3.99044	4.16659	4.03888	4.21722	3.80218	4.13921	3.95418	3.74188	4.63225	4.70264	4.53914	3.92771	4.21722	4.53914	4.43961	3.50101	4.16063	4.01076	4.2876	4.73179	4.80218	3.63225	3.74773	4.31032	3.63225	3.73179	3.21722	4.21722	2.63225	4.21722	4.40986	3.63225	4.86929	3.21722	4.63225	3.63225	4.80218	3.395	3.49475	3.50672	3.04137	3.21722	4.21722	2.80218	2.89529	3.58495	4.21722	3.73179	2.99482	3.48025	3.85465	3.31032	4.54979	3.79452	3.95418	3.78888	3.86929	3.7773	4.2876	3.73588	4.29122	3.80615	4.47097	3.9674	3.46514	3.80782	3.61149	3.9407	3.90909	4.1404	4.45822	3.94625	3.80218	3.81668	3.48025	3.8249	3.95418	4.29418	4.10174	3.78426	3.78837	3.19168	3.24418	3.43653	3.92348	3.31675	3.93711	3.78426	3.54736	4.14683	4.45822	3.55825	4.29122	2.93249	4.63225	2.84218	4.94514	3.12465	5.18245	3.4756	5.27166	3.32825	3.48974	3.2956	4.66082	2.75009	4.50101	3.47774	5.18551	3.48025	4.80218	3.10916	5.21722	3.38714	4.07971	3.95418	3.56514	2.21722	3.48025	3.48025	3.53914	3.89529	3.40986	2.80218	4.21722	3.31032	3.80218	3.63225	2.63225	4.63225	4.21722	3.95418	3.99482	3.63225	4.21722	3.21722	4.09168	2.63225	4.21722	4.06521	4.53914	4.21722	4.00571	2.99482	3.89529	3.21722	4.21722	3.34275	3.34275	4.40986
RING1	3.80218	4.02457	3.80218	2.63225	4.21722	4.80218	4.48025	4.99482	4.67665	2.99482	4.21722	4.63225	4.48025	5.21722	5.57979	3.21722	4.21722	4.21722	5.21722	4.91765	4.73179	4.80218	2.89529	3.95418	4.80218	4.73179	4.85966	4.27166	4.49023	4.13475	4.91236	4.12411	4.75255	4.40363	4.66082	3.94158	4.79233	4.21722	4.71198	4.41885	4.63225	4.32825	4.75778	4.37768	4.51544	3.99482	4.47437	4.49285	4.51787	4.02457	4.87384	4.38714	4.52432	4.97621	4.39963	3.83019	4.29142	4.53914	4.56514	4.04729	4.41775	3.73179	4.39708	4.31675	4.56671	4.06521	4.40986	4.33269	4.14321	4.27551	4.29418	3.56514	4.52717	4.40178	4.19376	4.38071	4.10618	4.11768	4.21722	4.0004	4.24759	4.29968	4.42003	4.09168	4.11669	4.57979	4.7718	4.61455	4.73179	4.48025	4.80218	4.48025	4.77909	4.67665	4.35472	4.61775	3.48025	2.21722	4.99482	5.17141	4.48025	5.09168	3.89529	4.53914	4.70264	3.80218	5.40986	5.21722	4.85465	5.40164	6.04729	5.80218	5.74078	5.21722	4.21722	3.48025	4.21722	4.48025	3.63225	3.63225	5.21722	4.67091	4.51095	4.75098	4.28135	4.89529	4.81867	5.23389	4.58495	3.21722	5.01368	4.21722	4.7301	4.04729	2.89529	4.21722	4.66467	5.21722	4.71972	4.21722	4.33751	4.10174	3.63225	4.21722	4.21722	4.09168	3.80218	4.90527	5.01076	3.63225	4.93342	4.21722	4.21722	4.21722	4.21722	4.57979	3.63225	4.57979	3.21722	3.63225	3.63225	3.21722	5.34717	5.19519	5.02784	5.24648	4.43961	4.21722	5.12411	3.63225	4.58495	4.60953	4.40986	4.21722	4.89529	4.29522	4.48025	4.54979	4.46875	4.41361	4.49343	4.80218	4.69336	4.70264	4.39055	4.29122	4.34275	4.56117	4.19899	4.91765	4.89529	4.40986	4.81332	4.56117	4.04729	4.45822	4.52724	3.80218	4.56514	4.32825	3.99482	4.662	4.6856	4.82056	4.54979	4.62709	4.66045	4.81122	4.34095	4.64171	4.99482	4.45168	4.67178	4.64252	4.86929	4.45822	4.59573	4.72418	5.29068	4.21722	5.13219	4.38714	5.05339	5.1103	4.77565	4.21722	5.03279	5.09039	5.01302	4.35472	4.63991	4.08597	4.89904	4.08597	5.12071	4.37476	5.25393	4.21722	4.3465	4.84525	5.00149	5.1501	4.63225	5.80218	5.06521	5.02457	4.89529	2.99482	4.53914	4.21722	4.63225	3.80218	4.95418	4.21722	4.63225	5.06521	4.43961	4.73179	4.21722	3.21722	4.21722	4.80218	4.63225	5.34275	5.59573	4.21722	4.11768	4.40164	4.40986	1.89529	4.53914	4.21722	4.07971	4.45822	5.1103
RNASE1	4.21722	4.67665	3.80218	2.63225	2.63225	2.63225	3.89529	4.86929	5.12411	4.21722	3.95418	3.63225	4.48025	3.21722	5.40986	3.21722	5.21722	4.49732	5.21722	3.21722	3.99482	1.89529	1.89529	3.63225	3.21722	3.73179	5.06912	5.10174	4.9898	5.71972	4.65779	4.57477	4.50101	5.69908	4.76318	4.55163	5.0119	4.50672	4.94761	4.53914	4.25374	4.99962	4.64043	4.29968	5.72536	5.45425	5.92216	5.21722	4.40913	4.46514	4.53914	4.12411	6.47838	4.60424	6.61132	5.29968	6.14427	6.14321	5.61887	5.46233	4.52388	4.21722	5.04579	4.21722	4.75503	4.70264	6.10647	6.46514	3.70264	5.78388	4.45366	3.92771	4.47826	3.41433	3.72245	5.08115	5.46233	4.55825	4.10432	3.49139	3.36307	6.06049	4.44349	4.21722	5.10923	4.57979	5.38714	6.35951	6.48311	3.89529	2.95418	2.89529	5.43961	4.67665	5.34154	5.79253	4.21722	3.21722	3.73179	3.91765	3.48025	4.80218	3.89529	4.80218	5.48025	5.02457	3.99482	4.99482	4.74773	4.56514	3.85465	5.13475	4.33269	4.48025	6.91765	5.48025	5.80218	5.89529	4.21722	3.63225	3.21722	3.36136	3.90688	3.4661	4.75778	3.99044	3.64464	3.79095	3.78658	2.21722	4.36161	5.09168	3.24231	3.04729	4.89529	4.53914	4.45822	5.21722	4.53914	4.63225	4.01558	3.6867	4.63225	3.70264	3.40986	4.43961	3.80218	4.63225	4.01076	4.63225	3.73179	3.21722	3.21722	4.21722	5.40986	3.40986	2.63225	2.99482	3.95418	4.21722	4.95418	4.21722	2.74591	3.1501	3.34846	3.0144	3.63225	3.21722	5.30468	3.11768	3.78658	3.21722	2.40986	2.40986	4.48025	3.74773	3.89529	3.63225	5.12258	5.26161	4.4714	5.90171	5.45537	5.35472	5.03767	4.82727	4.54628	4.37476	4.97098	4.94514	6.48378	3.99482	6.52227	4.29814	7.27483	4.92771	5.19732	4.21722	4.59909	4.93091	5.21722	6.04729	4.40243	5.20328	4.71026	5.36406	4.69721	5.08921	4.82355	4.36161	4.90171	5.4873	4.07704	4.25786	4.34846	4.12702	4.55825	4.96929	4.09364	5.38714	6.14367	6.2833	5.34207	6.73179	6.71944	4.93181	6.91098	7.35179	6.03914	4.82129	4.72872	5.08597	7.2219	5.30836	4.34698	5.49406	5.6617	5.73659	6.01163	5.51267	4.63225	5.61576	5.53914	5.21722	6.06521	6.46514	6.06521	6.53914	6.42667	2.63225	4.83389	5.02457	3.63225	2.63225	4.63225	4.70264	3.63225	2.99482	2.63225	4.21722	3.21722	5.15581	6.53914	7.38714	7.66347	4.71972	4.55825	4.96724	4.49732	4.48025	4.21722	2.63225	3.75778	4.21722	3.73179
RNASEH1	2.21722	3.80218	3.21722	4.21722	4.43961	3.63225	3.89529	3.86929	4.38714	2.40986	3.63225	2.63225	3.89529	4.53914	4.57979	3.21722	4.21722	4.73179	3.63225	3.53914	2.40986	3.70264	3.48025	4.21722	3.63225	4.21722	4.35152	3.8387	4.49023	3.21722	4.28433	4.38714	4.13106	4.31343	4.06521	3.78112	3.96006	4.50672	4.07971	3.59573	4.01928	4.15832	4.24964	3.12975	3.97329	4.21722	4.19356	3.13921	4.08206	4.42667	4.00149	3.91765	3.98955	3.6867	4.02994	3.45168	3.76976	3.70264	4.01517	4.46233	4.05675	3.40986	4.11168	3.86929	4.0546	2.89529	4.50025	2.95418	3.06521	4.55982	4.51924	4.07971	4.46828	4.49036	4.19376	4.87714	4.52842	4.39779	4.65534	4.40566	4.46998	4.21722	4.65922	4.21722	4.29814	3.40986	4.02457	4.21722	4.34846	3.48025	3.63225	5.06521	4.21722	3.80218	4.15832	4.18807	4.70264	4.80218	4.57979	3.80218	4.21722	3.95418	4.70264	4.02457	4.70264	2.21722	3.40986	3.40986	4.04729	4.75778	3.85465	4.57085	3.95418	4.70264	3.21722	3.89529	4.95418	2.89529	4.21722	3.21722	4.21722	4.44519	4.01791	4.03059	4.21722	4.02082	4.4467	4.31451	3.96346	2.21722	3.66973	4.43961	4.36161	3.85465	4.48025	4.80218	4.21722	4.21722	4.09168	4.43961	3.15308	4.16063	3.63225	4.53914	4.93342	4.63225	4.38714	4.36922	4.39779	3.63225	4.21722	4.21722	4.21722	3.63225	3.99482	4.86929	3.63225	4.21722	4.63225	2.63225	4.21722	4.80218	3.77833	4.16151	4.1103	3.97298	3.21722	3.80218	4.02457	3.48025	4.21722	4.21722	4.99482	3.99482	3.89529	4.13475	3.31032	4.32031	3.8249	3.91765	4.24345	4.65779	4.15098	3.89529	3.96031	4.36161	3.99879	4.21722	4.1237	4.46514	4.23409	4.1754	4.03888	4.32413	4.53272	4.34275	4.03862	4.21722	3.69638	3.48025	3.63225	4.09168	3.93428	4.10174	4.32031	4.13233	4.07083	4.39619	4.05802	4.09857	4.21722	3.71471	4.24369	4.08793	3.63225	3.92771	4.16831	4.21722	4.38953	4.09168	4.56327	4.0752	3.92952	4.07283	4.7178	4.01928	4.61775	4.45382	4.5259	4.20272	4.41751	3.78112	4.484	4.33751	4.36241	4.21722	4.5715	4.31032	4.57477	4.07971	4.13475	4.66467	4.43961	4.70264	3.89529	2.80218	3.89529	4.73179	4.38714	4.21722	4.35472	4.21722	3.63225	4.21722	4.21722	3.48025	4.43961	2.40986	3.21722	3.21722	3.21722	4.21722	4.85465	3.92771	2.48025	4.09168	3.63225	4.51267	3.73179	1.89529	4.53914	3.63225	3.07971	4.45822	1.40986
RNF4	2.21722	3.53914	4.21722	4.63225	4.63225	1.63225	4.21722	3.40986	3.21722	2.99482	3.63225	3.63225	3.48025	2.21722	3.99482	4.21722	4.21722	3.57979	2.04729	2.80218	3.40986	4.48025	2.89529	3.95418	1.63225	3.40986	3.50352	3.97621	3.91765	4.13475	3.46875	3.74078	3.75255	2.81867	3.89529	3.60054	4.15709	4.13475	3.71198	3.06521	3.8387	3.57336	3.88707	3.71471	3.61613	3.57979	3.70097	3.42872	3.61455	3.86107	3.80218	3.02457	3.59086	3.51678	3.5316	3.58918	3.48691	3.06521	3.76901	4.16277	3.61314	4.40986	3.4642	3.40986	3.79484	3.89529	3.95276	3.43961	4.41885	3.85889	4.04976	3.56514	3.88331	3.69701	3.65534	3.52756	4.03218	3.63225	3.67806	3.54584	3.52061	3.58918	3.65922	3.88018	3.53914	3.80218	4.38714	4.18159	4.21722	4.21722	3.95418	4.48025	3.52534	3.21722	4.12795	4.12795	4.48025	4.53914	3.73179	3.21722	3.48025	3.63225	3.48025	3.21722	2.89529	2.21722	3.21722	2.99482	3.04729	4.07971	3.63225	3.21722	3.95418	4.21722	3.21722	2.89529	4.21722	2.89529	3.63225	2.63225	2.21722	3.54628	3.51095	3.44563	3.21722	3.64531	4.19212	3.11288	3.78658	4.21722	3.42872	3.95418	3.90789	3.04729	3.89529	2.21722	3.92771	3.48025	3.80218	3.21722	3.01558	3.6867	3.11768	3.80218	4.31675	4.09168	4.21722	3.04729	4.21722	3.21722	2.99482	3.21722	3.21722	4.21722	3.40986	3.99482	2.63225	3.73179	3.63225	2.63225	4.63225	3.21722	4.28648	4.50374	4.38968	4.26376	3.95418	2.21722	3.53914	3.48025	3.26302	3.80218	2.99482	2.40986	4.21722	3.50672	3.76976	3.26968	3.85465	3.95418	4.00362	3.73179	4.0611	3.89529	3.69237	3.36161	3.7413	3.42367	3.54517	3.02457	3.91635	3.48025	3.59831	3.42367	3.72536	4.07971	3.75531	3.43961	3.87326	3.03279	3.73179	3.13475	3.23684	3.7647	3.46233	4.21722	3.77664	4.07426	3.76584	3.72418	3.1103	2.71471	3.16277	3.84282	3.28433	3.69638	3.21722	3.42872	3.36058	3.71972	3.74907	3.74078	3.5951	3.8249	3.7178	3.6867	3.82129	3.84441	3.81433	3.9484	4.18619	3.69365	3.86107	3.50101	3.61518	2.97621	3.74659	2.63225	3.53914	4.21722	3.63225	4.21722	3.43961	4.21722	4.21722	4.02457	2.89529	4.57979	4.02457	2.63225	4.11768	2.21722	2.63225	5.21722	2.63225	4.70264	3.95418	2.99482	2.63225	3.21722	3.21722	3.21722	3.36922	4.07971	4.21722	3.63225	3.31032	3.45822	3.86929	3.89529	4.53914	3.63225	4.07971	2.75778	1.40986
RPA1	3.80218	3.80218	4.80218	5.43961	4.21722	1.63225	4.48025	3.57979	4.38714	4.21722	3.63225	4.95418	3.89529	3.21722	3.99482	4.80218	4.21722	3.40986	3.63225	4.53914	3.40986	4.06521	2.89529	3.95418	3.95418	3.99482	4.10759	4.16063	4.33269	4.04729	4.07283	4.26161	4.35662	3.68116	4.61775	4.01558	4.40986	3.74773	4.11534	3.80218	4.35808	4.03279	4.45822	4.03664	4.64819	3.99482	4.20544	3.55425	4.47927	4.53914	4.56299	4.60953	4.50505	4.10174	4.59089	3.83019	4.51	4.2876	4.35024	4.16277	4.75065	2.40986	4.5475	4.49732	4.49603	4.06521	4.99896	5.53914	3.98275	4.91804	5.07178	4.21722	5.06654	4.6097	4.60287	4.48025	4.85465	5.06521	4.85797	3.92023	4.36307	4.45168	4.69875	4.63225	4.66652	4.49732	4.88964	4.90406	4.28433	5.06521	4.53914	3.48025	4.57979	4.38714	4.32825	4.21722	5.06521	3.80218	4.40986	4.02457	3.89529	4.80218	4.70264	4.21722	2.89529	4.21722	4.40986	3.40986	4.36922	4.07971	3.36922	4.43961	4.33269	4.21722	4.21722	3.48025	4.21722	1.89529	4.21722	3.21722	4.53914	4.11305	3.90688	4.00285	4.07971	4.62568	4.73427	4.57231	3.90688	5.02457	4.21722	4.80218	4.4998	4.04729	3.89529	3.80218	3.75778	3.89529	4.33269	4.21722	3.86358	4.10174	4.39779	4.65017	4.21722	4.63225	4.02457	4.63225	4.11768	2.63225	4.49732	3.21722	3.21722	4.95418	4.21722	4.99482	3.63225	3.73179	4.21722	4.21722	4.21722	3.21722	4.395	4.34275	4.43961	4.5811	4.63225	4.53914	4.21722	3.63225	4.01791	3.91765	3.99482	4.40986	3.48025	3.36922	3.48025	3.78426	4.04729	4.41361	4.53649	3.86929	4.23559	4.14321	3.88502	4.05675	4.03982	4.16063	4.18053	4.42667	4.12975	4.1754	4.11288	3.60424	3.72536	3.56514	3.92221	3.80218	4.3021	4.09692	4.14683	4.25674	4.13592	4.37476	3.98589	4.08793	4.63225	4.53369	4.36058	3.87618	4.26784	4.98773	4.01692	4.29739	4.07283	3.34275	4.48025	4.49285	4.85157	4.63225	5.02208	4.21722	4.68035	4.68288	4.82214	4.60424	5.08115	5.01844	5.05664	4.68188	4.68499	4.60054	5.00294	4.86358	4.73856	4.37476	5.14868	3.76976	4.21722	4.51267	3.74773	4.07971	4.09168	4.89529	4.21722	4.02457	3.89529	3.73179	3.80218	3.63225	4.16831	2.21722	4.21722	4.21722	4.21722	2.89529	3.21722	4.86929	3.63225	5.21722	3.21722	3.95418	4.21722	3.92771	4.48025	4.33269	4.01076	4.00571	3.73179	4.48025	4.21722	4.21722	4.07971	3.75778	3.99482
RPA2	3.80218	4.38714	3.80218	3.63225	3.95418	4.21722	3.89529	4.65779	4.67665	4.57979	3.63225	4.21722	4.70264	3.80218	2.99482	4.21722	4.21722	4.73179	3.63225	3.80218	4.57979	4.06521	4.48025	4.21722	4.80218	3.99482	3.76655	3.60424	3.53914	3.36922	3.40986	3.80218	3.7234	3.52916	3.21722	3.60054	3.96006	3.74773	3.71198	2.89529	3.25374	4.15832	3.56514	3.29968	3.75511	4.21722	4.05606	3.87618	3.87461	4.46514	3.89278	4.21722	4.03207	3.6867	3.76404	3.93711	3.89027	3.70264	3.84525	4.21722	3.99904	4.57979	4.03225	3.73179	3.88978	3.70264	3.828	3.43961	3.48025	3.79389	3.72783	3.92771	3.70774	3.6015	3.72245	3.85876	3.98589	2.89529	3.53604	3.92023	2.75009	3.71471	3.44349	3.71972	3.44751	3.49732	4.02457	3.50352	3.8249	1.89529	4.09168	4.21722	3.28433	2.21722	3.48025	3.93091	2.89529	3.80218	4.21722	4.12411	4.48025	2.63225	3.89529	1.21722	1.89529	3.80218	3.99482	2.99482	3.36922	3.56514	2.63225	3.21722	4.02457	1.89529	3.21722	2.89529	2.63225	3.89529	2.63225	3.95418	4.53914	3.53539	3.78658	3.31635	2.92771	3.75778	3.71679	3.79095	4.07037	4.21722	3.13921	3.21722	3.60672	3.04729	3.48025	3.21722	3.34275	2.89529	4.63225	4.21722	4.50101	4.16063	4.11768	4.14321	4.1103	2.21722	3.80218	3.63225	3.48025	3.95418	3.86929	3.21722	3.21722	3.63225	2.99482	2.40986	2.63225	3.40986	3.63225	2.63225	2.63225	3.21722	3.43623	3.4766	3.68288	3.69587	1.63225	4.21722	2.21722	3.48025	4.01791	4.38714	2.40986	4.40986	3.48025	4.13475	4.01076	3.54979	3.96786	3.9898	3.89197	2.40986	3.82663	3.70264	3.92315	4.09857	4.10571	4.04034	3.9602	3.80218	3.95757	4.29739	3.9407	3.7647	4.1404	4.07971	4.02739	4.09168	3.69638	4.03279	2.63225	3.69115	3.75531	3.64606	3.98589	3.94591	3.79372	4.04388	3.67469	4.01368	3.65779	3.45168	3.46233	3.67289	3.99482	3.92771	3.39779	3.66973	4.05802	2.63225	4.04185	3.74078	3.66847	4.46875	3.78193	3.8387	3.2738	3.74883	3.96585	3.91321	3.79191	3.15308	3.69834	4.15308	3.80782	3.8387	3.88409	2.89529	3.46514	3.84525	3.95418	3.56514	3.43961	3.48025	4.21722	2.80218	4.21722	3.99482	3.53914	3.63225	3.55825	2.21722	3.63225	2.63225	2.63225	4.21722	3.21722	2.40986	2.63225	3.21722	3.21722	3.80218	4.21722	2.75778	2.89529	3.21722	3.31032	4.07971	2.99482	4.21722	3.21722	4.21722	3.75778	3.92771	2.40986
MRPL12	4.21722	4.38714	3.80218	2.63225	4.43961	3.63225	4.70264	3.73179	2.80218	4.21722	3.21722	2.63225	1.89529	2.21722	4.73179	3.21722	4.21722	3.40986	4.36922	4.02457	3.99482	0.895287	3.89529	3.95418	4.63225	3.40986	4.28593	3.8387	4.33269	3.63225	4.07283	4.0752	3.94158	3.26612	4.15832	3.69365	3.85043	3.95418	3.56514	3.80218	3.73917	3.82129	4.07971	3.93711	4.8615	4.80218	4.91133	3.77664	4.65408	4.0752	4.782	4.46514	4.66608	3.51678	4.97906	4.45168	4.85465	4.06521	4.78569	4.04729	4.32684	2.40986	4.88929	3.99482	4.77009	3.48025	4.73675	4.21722	3.80218	5.00675	4.43678	4.21722	4.58375	4.74745	4.51095	4.82129	4.74773	3.89529	4.64384	4.07635	4.75009	3.65331	4.61858	3.88018	4.56117	4.36406	4.88964	5.19951	5.63225	3.48025	4.09168	2.89529	4.52534	3.53914	3.93091	4.63945	4.70264	5.02457	4.40986	3.80218	4.89529	3.21722	2.89529	4.91765	3.89529	3.80218	3.73179	4.57979	4.04729	4.75778	4.50672	4.50672	4.09168	4.48025	4.21722	4.21722	2.63225	4.48025	3.63225	4.63225	4.21722	4.7294	3.51095	4.48627	4.21722	5.26875	5.37046	4.40566	4.121	4.53914	4.42872	3.95418	4.78805	3.85465	4.89529	3.80218	4.21722	4.48025	3.95418	4.21722	3.69365	4.27166	4.31032	4.75327	5.1103	3.95418	4.49023	4.63225	3.89529	4.95418	4.1103	3.21722	3.21722	4.21722	4.86929	3.40986	4.21722	3.73179	2.63225	2.63225	2.63225	3.21722	4.94469	4.68062	4.64081	4.78632	3.63225	2.21722	3.53914	3.76976	3.90688	3.80218	3.40986	4.21722	3.89529	3.95418	3.89529	4.32031	4.80979	4.24696	4.46026	3.57979	4.47097	4.35472	4.44399	4.05675	4.55574	4.16063	4.40381	3.67665	4.46604	3.54736	4.37591	4.1892	4.4258	4.21722	4.27532	3.43961	4.36265	4.09692	4.46875	4.17657	4.15667	4.27166	4.04729	4.42778	4.75936	5.05915	4.59407	4.25469	4.26784	4.03664	3.81988	4.33586	4.07283	4.21722	3.83389	3.29122	4.87223	4.27611	5.46788	4.02457	5.0117	4.34846	4.82823	3.93181	4.95706	4.97686	5.00667	4.08115	4.89145	4.21722	5.25796	4.01558	4.61518	4.21722	5.26835	4.21722	3.38714	3.75778	3.50672	4.21722	4.43961	4.48025	3.48025	3.53914	4.21722	2.99482	2.21722	4.63225	4.01076	4.21722	2.63225	2.63225	4.95418	1.89529	4.21722	3.73179	5.43961	3.21722	5.21722	3.21722	2.04729	4.07971	3.70264	4.95418	4.39779	3.56514	4.49732	4.21722	4.21722	2.63225	3.56514	3.92771	2.40986
RPN1	4.21722	3.80218	4.53914	5.43961	4.21722	3.63225	4.21722	4.86929	4.21722	2.99482	4.63225	2.63225	4.21722	4.80218	4.57979	5.21722	5.21722	4.86929	4.50672	4.21722	4.73179	4.59573	4.21722	5.09168	4.95418	3.73179	5.35152	4.6867	5.04164	4.85465	5.36406	4.64348	4.90311	4.16659	4.96568	4.08597	5.26072	3.74773	5.04319	4.14321	5.0611	4.2738	4.90753	3.83019	5.70264	4.49732	5.4987	4.55425	5.81773	4.67665	5.89904	4.86107	5.41725	4.10174	5.70488	5.03664	6.00032	4.89529	5.66467	4.46233	5.90396	5.31675	5.76581	4.49732	5.86429	4.48025	6.18124	5.15581	5.21722	6.29795	5.93428	5.71198	5.75368	5.78658	5.58495	6.17327	6.03976	4.95418	6.11685	5.61113	6.17833	5.33921	6.15463	5.56299	6.20328	4.86929	5.09986	5.75448	5.91236	3.89529	3.95418	3.89529	4.86929	4.21722	4.61775	4.63945	4.21722	3.21722	3.73179	4.38714	4.48025	3.21722	3.89529	4.38714	2.89529	3.80218	4.40986	4.40986	5.13475	5.51267	5.90527	4.85465	4.88018	4.21722	4.80218	4.48025	3.63225	3.89529	3.63225	3.95418	4.21722	5.17048	4.54842	4.8862	4.00571	5.21722	5.46776	5.23389	4.3923	5.02457	5.25469	5.21722	5.29921	4.63225	4.70264	4.21722	4.84525	5.06521	4.09168	3.95418	4.86358	5.07136	4.39779	4.2876	4.57979	3.80218	3.71972	4.13475	4.39779	1.63225	4.1103	4.21722	3.21722	4.21722	3.73179	4.21722	3.63225	1.40986	3.21722	4.21722	3.63225	3.21722	5.98692	6.49475	6.13172	6.47135	3.95418	3.80218	4.38714	3.76976	4.16991	3.80218	3.99482	3.99482	4.21722	4.13475	3.89529	3.36922	4.83985	4.69834	5.28823	4.21722	5.43961	4.98275	5.16513	4.52388	5.53197	4.10174	5.7468	4.9721	5.29968	4.37333	5.12187	4.60424	4.59983	4.84525	5.07178	3.95418	5.46744	4.99962	4.68288	4.77521	5.06081	5.04034	4.54979	5.63483	5.75936	5.6692	5.88584	5.19811	4.65779	4.29968	4.78426	4.86929	4.28433	4.78753	4.66788	4.05675	6.00599	5.18684	6.15051	4.91765	5.89681	5.40986	5.84933	5.47097	5.68188	5.84902	5.76258	5.30128	6.08889	5.30836	5.83438	5.27862	5.58918	4.32413	6.27551	5.51978	3.9721	3.92771	4.50672	4.66467	4.53914	4.89529	2.89529	5.21722	2.89529	4.86929	4.02457	2.63225	4.06521	3.21722	4.21722	2.63225	2.63225	4.89529	3.95418	4.57979	3.21722	3.21722	3.21722	4.33269	4.36922	4.75778	4.35472	4.43961	3.48025	3.56514	2.99482	4.21722	3.21722	4.63225	4.66467	4.45822	4.99482
RPS2	6.60953	7.66016	8.26161	7.09168	7.18684	7.41361	8.06521	7.5288	8.29403	7.57979	8.30468	7.43961	7.80218	8.1945	6.83613	7.02457	7.02457	7.09636	8.5149	7.30468	7.81925	8.39513	7.59573	8.45243	9.06688	7.08229	8.58418	7.55569	8.46198	7.57085	9.03313	7.69295	8.01708	7.39266	8.25635	7.64202	8.23732	7.6472	8.30853	7.2262	8.5149	7.12025	7.54569	7.02457	9.50262	8.56973	9.5517	8.36589	9.09528	8.55261	9.43746	8.72104	8.99157	8.25149	9.58057	8.2119	9.76317	8.46514	9.43021	8.45385	9.2685	8.42109	9.34581	8.42109	9.35838	8.32155	9.85709	9.42016	8.17141	9.98535	9.93653	7.95746	10.0777	9.63228	9.41086	9.42823	9.08484	8.1305	9.80798	9.25038	9.57102	8.79153	9.51858	8.24696	9.49977	8.49997	8.04694	8.00177	8.13324	6.2876	7.55112	8.12411	7.35628	7.09986	7.00381	7.48625	6.2876	6.30468	7.16475	7.5301	8.00381	6.80218	5.70264	7.66016	6.06521	6.02457	6.02457	6.36406	5.95418	7.09763	7.31408	6.9898	7.20211	5.98275	5.53914	6.14321	5.21722	6.06521	5.63225	5.80218	6.30468	8.21892	6.75487	8.43009	6.8346	7.88913	8.10575	6.64893	6.01791	7.53914	5.85193	6.9898	8.9935	7.43961	6.35472	5.91765	6.53914	6.80218	5.88018	6.53914	7.2559	7.16063	6.55825	7.68319	8.31675	6.9898	7.94059	6.6472	6.14321	5.21722	7.3406	6.21722	4.80218	5.43961	5.73179	5.73179	5.63225	5.80218	6.58645	4.63225	5.80218	5.53914	9.15453	9.09875	8.81406	9.15298	6.38714	6.12411	7.9854	6.66788	7.69347	6.80218	5.40986	6.57979	6.14321	5.77521	6.73659	5.93806	8.28023	8.02672	8.04894	7.06807	8.10424	6.91765	8.36826	7.38292	8.55868	7.58286	8.59305	7.36187	6.49782	7.0068	6.62384	6.91765	8.87341	7.49925	8.20916	7.49023	8.46053	7.19541	8.33665	6.98393	7.30816	8.37164	7.46795	8.17141	8.51103	8.80897	8.61158	7.62392	8.75637	7.59736	7.10618	8.27033	7.08229	7.08571	8.00381	7.00271	8.61771	8.16363	8.22426	8.1685	8.57973	8.16919	8.3928	8.30685	8.52974	8.8605	8.48143	8.25284	7.79191	8.11151	9.01353	8.28237	8.80571	7.78356	8.14282	8.16831	8.76025	8.26558	8.37821	8.47888	8.81216	7.18069	5.59573	8.53914	5.59573	6.40986	8.32574	6.09168	9.06354	7.67665	8.69834	8.30468	7.02457	7.53914	6.53914	7.3406	7.09168	4.21722	6.02457	7.67665	6.85465	7.3577	7.62321	7.05852	7.90278	6.89733	8.00232	7.51	8.23958	5.80218	8.9914	9.24964	8.86107
RPS6KA1	4.21722	4.53914	3.80218	2.63225	4.95418	1.63225	1.89529	4.40986	4.38714	3.99482	3.21722	4.21722	4.21722	3.80218	3.73179	3.21722	5.21722	2.99482	4.95418	4.21722	4.40986	4.21722	1.89529	3.21722	2.63225	2.99482	2.66702	3.42367	3.67665	3.36922	3.40986	3.38714	4.06289	3.05967	3.61775	3.50101	3.60251	4.29522	3.88707	3.59573	3.32413	3.57336	3.51267	4.03664	3.67956	3.86929	3.52263	3.29122	3.80608	4.26161	3.31408	4.12411	3.78096	3.6867	3.68461	3.58918	3.65017	2.70264	3.60327	3.46233	3.08476	3.99482	3.53314	3.57979	3.58385	4.21722	4.0357	3.80218	4.06521	3.96308	3.75531	2.34275	3.75778	4.13243	4.51095	3.78281	3.85465	3.11768	3.16991	3.74515	3.61682	4.25904	3.69875	3.88018	3.1892	4.05372	2.80218	2.66702	3.28433	2.89529	4.71972	4.21722	2.99482	3.80218	4.06521	3.61775	3.48025	2.21722	3.99482	3.53914	3.48025	2.63225	4.48025	2.80218	3.89529	4.21722	3.21722	2.40986	2.04729	3.07971	3.04729	3.36922	3.21722	2.89529	3.21722	4.21722	3.63225	2.89529	2.63225	3.21722	2.21722	3.79478	3.96346	4.02371	3.92771	3.72126	3.05967	4.07635	3.96346	4.21722	3.87618	4.43961	3.74188	3.36922	3.48025	3.21722	3.92771	1.89529	3.21722	3.21722	3.39409	4.16063	3.63225	4.35472	3.57979	3.95418	3.71972	3.63225	3.63225	3.63225	3.40986	3.21722	3.21722	4.95418	3.73179	3.99482	2.63225	3.99482	3.21722	2.63225	4.21722	4.21722	3.76221	3.64855	3.74773	3.90119	3.21722	2.21722	4.02457	3.76976	4.07037	3.53914	3.99482	3.73179	2.89529	3.36922	3.76976	4.04729	3.63225	3.80218	3.53649	3.40986	3.64606	4.14321	3.76416	3.96929	3.69067	4.27166	3.83205	3.53914	3.73856	3.1754	3.69784	3.6867	3.78426	4.34275	3.76886	3.80218	4.00571	4.03279	3.52534	3.57085	3.67125	3.51678	3.85465	3.81585	3.96929	3.7747	3.32105	3.49285	3.40986	3.45168	3.88859	4.21722	2.8249	4.26028	3.76976	3.55425	3.47305	3.53914	3.47153	3.9721	3.28877	3.28433	4.17962	3.97621	3.38071	3.70875	3.78992	4.32825	3.70702	3.86358	3.50262	3.69365	3.48025	3.6867	3.78723	3.89529	3.46514	3.34275	3.04729	2.75778	3.80218	2.89529	1.89529	3.21722	3.48025	1.40986	3.53914	2.63225	3.21722	2.21722	5.43961	4.63225	3.63225	3.89529	4.43961	2.40986	2.63225	3.21722	3.21722	2.95418	3.36922	3.75778	2.48025	2.21722	4.11768	3.66467	3.86929	3.48025	3.80218	2.63225	3.92771	3.34275	2.99482
RPS27A	7.64348	7.50262	8.05011	7.27611	7.33269	8.04164	8.25284	7.66725	8.2833	7.38714	8.0752	7.02457	7.80218	8.484	7.49732	7.12411	7.53914	7.20428	8.48192	7.95868	7.69526	8.2876	7.51	7.74078	8.29046	7.74971	8.77554	6.50546	8.55409	6.61715	8.91501	6.66843	8.37899	6.96656	8.55207	6.75974	8.42109	6.60188	8.31429	6.18069	8.77573	6.456	7.95991	6.39654	9.64124	7.94124	9.75473	7.95797	8.87601	7.85021	8.47983	8.0752	9.28731	7.96799	9.56078	7.25904	9.71777	7.84365	9.41152	7.78876	8.83811	7.7849	9.09996	7.68598	8.91963	7.44988	9.72478	9.0752	8.40308	9.70841	9.32316	8.01517	9.34548	9.32403	9.04027	9.7761	9.17571	8.29332	9.89329	9.37497	9.82816	9.11275	9.8474	8.60953	9.93067	9.04648	8.8356	9.44556	9.57309	7.2876	7.91765	8.41885	8.71059	8.09986	7.91765	8.48625	7.2876	7.50262	7.7849	8.04376	8.19907	7.56299	7.10474	8.03739	7.02457	6.38714	7.17804	6.40986	6.63225	6.86631	6.69115	7.15581	7.31875	5.35472	6.91765	6.2876	6.88018	6.89529	6.09168	6.58645	6.86107	8.33805	6.83287	8.35115	6.60327	7.88294	8.28997	6.96588	6.63806	7.50262	6.52388	7.21722	9.1328	7.90527	6.48025	6.74078	6.64043	7.02457	6.38714	6.02457	7.10304	7.34332	6.11768	7.36289	8.54429	6.71972	7.64906	7.23711	6.59573	4.43961	7.90971	6.91765	6.02457	5.21722	5.93342	5.93342	5.43961	5.93342	7.30468	5.21722	5.43961	5.53914	8.61795	8.7718	8.45668	8.94558	7.09168	7.42667	7.88964	6.95418	7.60287	7.12411	6.83613	7.61931	6.48025	6.50672	6.88018	6.67178	8.69218	8.65601	8.56342	7.3406	8.79057	7.19907	8.4732	7.49676	9.00959	7.71645	9.07416	7.44122	8.24037	7.22236	8.23803	7.1204	8.65215	7.61576	7.92977	7.02457	8.93437	6.95706	7.89636	6.84819	7.01323	7.87213	7.31408	8.92714	9.14961	9.57144	9.29132	7.38292	8.2986	7.4696	7.03976	8.00381	7.19994	6.88018	7.83389	7.13921	9.85048	8.2543	9.88623	8.33875	9.29167	8.56636	9.66021	8.63225	9.62082	9.52731	9.79184	8.61502	8.1901	8.17747	9.4797	8.58544	9.78725	7.8831	9.79348	8.4702	7.9721	7.59067	7.92381	8.1501	8.55707	5.98275	5.98275	8.50262	6.75327	6.57979	7.91765	5.43961	8.38981	7.3465	8.56299	8.09168	6.53914	6.70264	5.43961	6.53914	6.71972	6.80218	6.02457	7.69834	7.21722	7.56514	7.88397	7.38714	7.49023	6.88707	7.8528	7.38714	8.46514	5.95418	8.38714	8.34275	7.90171
CLIP1	3.80218	3.21722	4.21722	4.63225	1.63225	4.21722	4.89529	4.31675	4.38714	3.73179	3.21722	2.63225	4.70264	3.80218	4.57979	3.21722	4.21722	3.99482	3.85465	4.53914	3.99482	4.35472	4.70264	3.63225	2.63225	3.73179	4.31909	3.97621	4.65462	4.13475	4.18245	4.30468	4.31814	4.52916	4.59573	4.39409	5.14166	4.74773	4.24964	4.21722	4.39124	4.74328	4.59067	4.58918	3.85465	4.99482	3.85966	3.66973	3.87461	4.02457	4.06966	4.53914	4.0936	3.51678	3.71158	4.65331	3.94936	4.41885	3.88707	4.50672	3.90789	4.57979	4.05921	3.99482	3.95272	3.48025	3.61797	3.95418	4.14321	3.6762	3.78228	4.21722	3.75778	3.69701	3.93544	3.15832	3.80218	4.55825	3.60879	4.03888	3.87208	4.29968	3.69875	4.76154	3.7647	4.49732	4.17141	4.5601	4.40986	2.89529	4.21722	3.89529	4.57979	4.91765	4.61775	4.18807	4.48025	5.02457	3.99482	4.38714	4.70264	3.95418	5.35472	4.38714	3.89529	3.21722	4.65779	4.73179	4.04729	5.56514	4.74773	4.90527	4.88018	5.06521	4.21722	5.21722	2.63225	4.89529	3.63225	3.21722	4.53914	4.25255	4.26302	4.32197	4.1501	4.77571	4.66301	5.18327	5.01791	3.80218	5.36161	4.95418	4.45041	3.04729	5.48025	5.21722	4.75778	4.70264	5.02457	4.95418	4.01558	4.16063	4.01076	4.21722	4.21722	4.21722	4.71972	4.04729	5.01076	3.95418	4.65779	3.21722	3.21722	5.21722	3.99482	3.40986	4.95418	5.1103	4.21722	4.21722	3.63225	4.21722	4.40542	4.53037	4.44939	4.24067	4.80218	5.02457	4.02457	4.39779	4.47247	4.02457	5.21722	5.1103	3.89529	4.74773	3.89529	4.26968	4.42976	4.24696	4.46026	3.86929	4.53914	4.48025	4.15448	4.01368	4.03982	4.7647	4.01679	4.21722	4.12975	4.44548	4.47745	4.42367	4.18479	4.75778	4.37612	4.09168	4.19519	5.24578	5.03435	4.53914	4.45366	4.90909	4.04729	4.29739	4.42872	4.29665	4.34095	4.90003	4.21722	4.21722	4.34497	4.67289	4.63225	4.69638	4.70264	4.21722	4.09364	4.33269	4.05163	4.70907	3.96878	4.21722	3.96435	4.71317	3.87714	3.70875	3.77009	4.55064	4.02018	4.94158	4.04164	3.78112	4.21722	4.51678	3.88409	3.76976	3.53914	4.56514	4.21722	4.56514	3.95418	4.70264	5.21722	4.21722	4.89529	5.31675	2.21722	4.21722	3.76976	4.21722	3.63225	4.21722	4.21722	4.89529	4.43961	4.40986	3.95418	4.21722	4.21722	3.63225	4.21722	3.92771	3.70264	4.09168	4.21722	4.51267	4.40986	3.89529	4.53914	3.63225	4.21722	3.92771	1.40986
RXRA	3.80218	3.53914	4.53914	2.63225	3.95418	1.63225	4.21722	3.57979	3.21722	3.40986	3.95418	4.21722	2.89529	3.80218	3.99482	4.21722	4.21722	3.57979	4.04729	3.53914	3.40986	3.89529	2.89529	4.21722	3.21722	3.73179	3.38323	3.60424	3.43961	3.50672	3.21722	3.12411	3.7234	3.60716	3.09692	3.60054	3.35739	2.63225	3.07971	3.59573	3.6867	3.57336	3.56514	3.93711	3.58334	2.40986	3.44463	3.13921	3.04289	3.30468	3.15581	3.67665	3.52006	2.51678	3.59089	3.83019	3.27995	3.35472	3.68852	3.71026	3.05675	2.40986	3.07251	3.40986	3.03811	3.70264	3.23838	3.63225	3.35472	2.82676	3.15667	3.07971	3.07971	3.33076	3.72245	2.57336	2.81988	3.31032	3.29277	3.18327	3.18619	3.65331	3.29665	3.71972	3.51678	2.21722	1.80218	2.18159	2.8249	4.48025	3.43961	1.89529	2.14683	4.02457	2.57336	2.82129	3.48025	3.21722	4.40986	3.21722	1.89529	3.63225	1.89529	3.80218	1.89529	3.21722	3.40986	3.40986	2.63225	2.75778	3.04729	4.04729	3.09168	2.89529	4.21722	3.89529	4.21722	3.89529	3.63225	2.63225	4.21722	3.04559	3.07037	3.05782	3.21722	2.89529	2.81867	2.87841	2.84798	3.80218	2.55425	1.63225	3.08476	2.63225	1.89529	2.21722	3.07971	1.89529	3.63225	4.43961	3.01558	2.6867	3.48025	3.35472	2.99482	2.95418	2.63225	2.85465	3.48025	2.63225	3.57979	3.21722	4.21722	2.63225	1.40986	2.99482	2.63225	2.99482	2.63225	2.63225	2.63225	5.53914	3.6788	3.3021	3.79452	3.16912	4.21722	2.21722	2.80218	3.31032	3.84798	2.21722	1.40986	2.99482	3.48025	2.04729	2.89529	3.63225	2.88379	3.09168	2.49343	3.57979	2.6867	3.21722	3.03186	2.87618	2.99879	3.6867	3.14924	3.30468	2.85222	3.25786	3.11288	3.32413	3.38833	3.75778	3.02739	4.09168	3.17282	3.2738	1.40986	3.13475	3.11485	3.32413	2.78426	4.15402	3.59378	3.13315	2.67469	3.36161	3.31675	2.93711	2.98589	3.1754	2.99482	3.07971	3.63225	3.66973	2.57739	3.53914	2.88657	3.02457	3.37897	4.07283	2.92513	3.51678	2.70264	2.25944	2.93501	3.59573	2.98455	2.69365	2.89904	3.50101	2.85222	3.97621	2.26116	3.89529	4.02457	3.45822	2.36922	1.75778	2.63225	3.89529	3.89529	3.80218	3.89529	3.40986	3.21722	3.63225	3.48025	2.21722	4.21722	3.63225	3.63225	3.89529	3.21722	3.40986	3.63225	3.21722	4.21722	2.95418	3.04729	4.45822	3.21722	3.43961	3.76976	2.75778	0.40986	3.48025	2.21722	2.63225	3.56514	3.56514	1.40986
RYK	2.21722	3.80218	4.53914	2.63225	3.21722	2.63225	3.48025	3.86929	3.21722	2.99482	2.63225	2.63225	3.48025	5.02457	3.40986	4.21722	4.21722	4.1103	4.63225	4.67665	3.73179	3.48025	3.89529	1.63225	2.63225	3.99482	4.25198	3.42367	4.15581	3.36922	4.46875	3.9721	4.08597	3.9442	4.09692	3.69365	4.15709	3.21722	4.18405	3.89529	4.25374	4.2738	3.96724	4.37768	4.25934	3.73179	4.12019	4.29122	4.18759	3.53914	4.18684	4.12411	4.03506	4.42367	4.29654	4.29968	4.30279	4.06521	4.25763	3.26968	4.25469	2.40986	4.22914	4.49732	4.15741	4.70264	4.33324	4.43961	4.21722	4.20727	4.40243	3.92771	4.09277	4.32413	3.90688	4.48025	4.20379	4.21722	4.53604	4.18327	4.56952	4.12975	4.29665	3.71972	4.36227	4.26784	4.83193	4.50352	4.52534	3.48025	3.43961	4.21722	4.46875	3.53914	4.456	4.32825	2.89529	3.21722	3.73179	3.53914	1.89529	3.63225	3.89529	4.38714	3.89529	4.53914	3.40986	4.40986	3.36922	3.92771	4.21722	4.43961	4.21722	1.89529	3.21722	2.89529	4.63225	2.89529	4.95418	3.95418	4.21722	3.91726	3.96346	3.85551	2.92771	4.36659	4.19212	3.96088	3.65534	2.21722	3.77664	3.21722	4.41407	3.85465	3.89529	3.21722	3.56514	2.89529	3.21722	3.21722	3.15308	4.04034	3.89529	4.2876	4.40986	3.21722	3.88018	3.85465	3.76976	4.21722	2.99482	3.21722	3.21722	2.63225	3.73179	3.99482	3.63225	3.40986	3.95418	2.63225	3.63225	4.80218	4.60841	4.59909	4.69115	4.85633	3.21722	3.21722	2.80218	3.76976	3.51095	3.53914	1.40986	3.73179	3.48025	3.21722	3.31032	3.85465	3.85465	3.91765	3.71582	4.31675	4.02985	3.48025	3.98455	3.66973	4.29835	3.51678	4.01679	3.86107	4.29968	4.13233	4.07635	3.72623	3.31032	3.56514	4.10421	3.95418	3.69638	3.66082	3.52534	4.21722	3.45366	4.04034	3.78426	3.92082	3.90789	4.01286	3.95848	3.66973	4.05372	3.12975	3.41652	3.78837	3.28433	3.63225	4.43961	3.42872	4.50868	4.33269	4.35788	4.57477	4.5045	3.91236	4.26287	3.8387	4.21722	4.2455	4.15741	3.84015	4.24759	3.27862	4.38045	3.39409	3.99765	4.32413	4.3038	4.39779	4.21722	3.34275	4.29522	3.34275	4.43961	4.48025	3.48025	4.02457	3.48025	3.73179	3.80218	3.63225	4.11768	4.21722	4.21722	4.21722	4.21722	3.48025	3.95418	3.99482	4.21722	3.21722	4.80218	3.80218	4.21722	3.92771	4.59573	3.43961	3.48025	4.1501	4.1103	3.89529	3.80218	2.63225	4.07971	3.56514	4.21722
SORT1	2.21722	3.53914	2.21722	2.63225	1.63225	3.63225	1.89529	3.99482	3.80218	3.99482	4.21722	2.63225	3.89529	3.80218	4.21722	3.21722	4.21722	3.73179	3.63225	4.21722	2.99482	3.89529	3.48025	4.43961	4.43961	2.40986	4.25198	3.21722	3.95418	2.63225	4.14683	3.38714	3.60054	3.68116	4.30128	3.01558	4.12607	3.50672	3.28135	3.48025	3.97621	1.57336	3.71198	2.93711	4.41652	3.73179	4.37273	3.87618	4.53209	3.12411	4.67665	3.21722	4.37185	3.32413	4.61965	3.93711	4.78064	3.70264	4.66467	3.16277	4.43961	2.40986	4.63524	3.40986	4.5259	3.89529	3.95276	4.21722	3.48025	4.26116	3.75531	2.34275	3.181	3.90243	3.43294	4.35472	4.09168	3.63225	4.3923	3.59831	4.52061	3.65331	3.81122	3.71972	4.5502	3.99482	3.46514	4.25198	3.8249	1.89529	3.80218	3.89529	4.14683	2.80218	2.48025	3.03279	1.89529	3.21722	4.21722	4.02457	4.21722	4.21722	2.89529	3.80218	3.48025	3.21722	2.99482	2.99482	4.36922	3.56514	3.04729	3.50672	3.63225	2.89529	4.21722	4.48025	2.63225	2.89529	3.63225	3.21722	2.21722	3.96673	3.51095	3.60175	2.34275	3.34275	4.19212	3.74515	3.96346	3.80218	4.36161	4.63225	4.00882	4.63225	1.89529	3.80218	4.21722	2.89529	3.63225	3.21722	3.27862	3.7647	3.11768	2.48025	0.40986	2.95418	2.95418	3.50672	2.63225	3.63225	1.99482	3.21722	3.21722	2.63225	4.40986	3.73179	4.63225	3.99482	2.63225	2.63225	3.63225	3.21722	4.05466	4.45822	3.9814	4.24067	3.63225	2.21722	3.53914	3.31032	3.07037	2.80218	4.21722	2.40986	4.70264	3.50672	2.63225	3.04729	4.07283	3.71972	3.84135	2.99482	3.81446	2.70264	3.75009	2.77664	3.6559	1.8387	3.6562	2.80218	3.39279	3.99482	3.67359	3.27166	3.59983	4.07971	3.75531	2.63225	3.12702	3.66082	3.14683	3.43961	3.91003	3.8387	2.78426	4.73179	4.39555	3.98115	4.12841	3.49285	4.31675	2.45168	4.04729	3.73179	2.8249	3.75778	3.83389	2.96929	3.36058	2.43961	3.76104	3.02457	4.37166	3.14683	3.19383	2.63225	3.48025	3.88093	3.88518	3.18807	3.66263	2.69365	3.47774	3.01558	3.69047	2.6867	3.74659	3.48025	3.74078	3.07971	4.13475	4.34275	4.33269	4.21722	3.89529	5.02457	4.89529	3.73179	4.02457	2.63225	3.83389	5.38714	2.63225	2.63225	2.63225	1.89529	3.63225	3.40986	1.63225	4.21722	3.21722	2.63225	4.21722	4.34275	4.21722	3.21722	3.63225	4.00571	3.99482	3.48025	4.53914	4.21722	4.07971	4.56514	3.99482
S100A4	3.21722	3.80218	2.21722	4.63225	4.63225	3.95418	3.89529	3.57979	4.38714	3.73179	4.21722	4.21722	3.48025	4.21722	4.86929	4.80218	4.21722	2.99482	3.36922	4.91765	3.73179	3.21722	4.21722	1.63225	3.95418	4.21722	4.69255	4.64606	4.95418	4.69115	3.86929	4.64348	4.78112	4.81867	4.59573	4.50101	4.35739	5.00149	4.51267	4.41885	4.65973	4.96568	5.02457	4.58918	3.74031	4.65779	3.48415	3.55425	3.74231	5.69295	3.7055	5.57477	3.8437	4.10174	3.76404	3.58918	3.45328	5.10474	3.85582	4.78426	3.59378	4.21722	3.72218	4.73179	3.60639	4.98275	7.41993	7.33269	5.89529	7.35877	6.69982	5.84525	6.99706	6.13812	6.43294	6.2738	6.49575	5.76976	6.88994	6.36081	6.61099	5.80218	6.7747	5.5149	6.6253	6.03922	4.88964	4.98895	3.91236	4.89529	3.80218	1.89529	4.63225	5.02457	4.32825	3.82129	4.48025	5.38714	2.40986	3.67665	1.89529	4.95418	2.89529	2.21722	3.48025	4.21722	3.40986	3.40986	4.21722	5.34275	5.13475	4.13475	5.09168	3.89529	4.21722	3.48025	4.21722	2.89529	4.95418	5.21722	5.38714	4.92979	4.78658	4.90881	4.51267	5.48025	4.52916	3.92023	3.78658	3.21722	3.42872	4.43961	5.27914	4.74773	3.48025	4.53914	4.21722	4.70264	4.63225	4.43961	3.94158	4.32413	4.48025	3.35472	3.73179	4.53914	3.88018	3.50672	4.31032	3.95418	4.49732	3.21722	3.21722	2.63225	2.99482	3.73179	2.63225	4.21722	5.09168	4.21722	4.95418	4.21722	6.60389	6.61784	6.47834	6.72942	4.43961	3.80218	5.80218	2.63225	3.58495	4.60953	2.40986	4.86929	5.48025	4.21722	3.76976	4.41652	3.8249	3.91765	3.55756	4.49732	4.1892	5.10474	4.28712	4.75065	4.34275	4.56117	4.08453	5.44603	4.33139	3.73179	4.44916	4.34967	3.89529	4.92771	4.12542	4.33269	3.95418	3.03279	4.46875	4.47355	3.86028	4.21722	4.41652	3.76036	3.63225	3.57676	3.39905	3.66973	3.65779	5.17415	3.67178	3.73179	4.57979	3.17282	4.43961	4.77664	5.57739	6.24696	5.00205	5.57477	5.54727	6.31675	8.1176	6.53914	6.14701	5.92969	7.21217	6.10084	4.15448	5.55163	5.36017	6.36608	4.89529	5.7647	5.11715	6.19297	3.91765	3.66467	3.50672	3.75778	3.43961	4.21722	3.89529	3.80218	4.48025	3.73179	4.38714	3.63225	3.76976	2.21722	4.95418	4.21722	4.21722	3.48025	4.63225	3.73179	4.21722	4.21722	4.80218	3.80218	4.74773	4.92771	4.48025	4.33269	4.21722	3.66467	4.49732	4.21722	4.80218	4.21722	4.56514	4.92771	2.40986
S100A9	2.21722	1.21722	3.21722	2.63225	3.21722	3.63225	1.89529	3.57979	1.21722	2.99482	3.63225	2.63225	1.89529	3.21722	2.99482	3.21722	4.21722	2.73179	2.04729	2.80218	2.40986	2.89529	3.89529	2.63225	2.63225	1.40986	4.06912	3.6867	3.76154	3.50672	3.40986	3.12411	3.10869	3.16659	2.96568	3.50101	3.18747	3.21722	3.45822	3.35472	3.45537	2.74328	3.51267	3.58918	2.66396	3.73179	2.59663	3.42872	2.98895	4.17141	2.57085	4.30468	3.17447	3.32413	2.63851	2.45168	2.90527	3.98275	2.78015	3.71026	2.55425	2.99482	3.16231	2.73179	2.93501	4.06521	6.81045	7.21722	3.59573	6.91651	4.51924	3.34275	3.88331	8.35821	9.05255	7.19541	6.92381	6.21722	6.6235	5.61113	6.96641	5.80218	6.59258	6.09168	7.92617	6.90971	2.91765	2.44463	-0.175102	3.48025	3.43961	3.48025	3.52534	3.21722	3.15832	2.82129	3.89529	4.21722	3.73179	3.21722	1.89529	3.21722	3.89529	1.21722	2.89529	2.21722	3.86929	8.21722	9.32806	8.20073	8.66934	6.85465	8.45243	1.89529	3.21722	4.21722	3.63225	4.48025	4.21722	3.63225	3.21722	3.84855	3.90688	3.34977	3.66467	3.89529	3.7855	3.31451	2.96346	2.21722	3.66973	4.43961	3.13921	3.63225	1.89529	3.80218	3.34275	4.70264	5.84171	5.33269	3.27862	2.97621	4.31032	3.80218	2.40986	4.21722	3.53914	2.36922	3.48025	3.21722	3.21722	3.21722	3.21722	2.63225	4.57979	1.40986	3.63225	3.99482	3.21722	2.63225	3.63225	4.21722	2.93033	3.0308	3.0213	2.41576	1.63225	3.21722	3.53914	2.63225	3.51095	4.12411	2.40986	4.40986	3.89529	3.50672	4.01076	3.63225	3.3274	3.58645	3.33167	3.57979	3.39124	4.14321	3.52061	5.90003	3.79021	5.34967	3.39316	3.30468	3.36241	3.73179	3.40566	3.42367	3.78426	6.53914	3.75531	4.53914	3.69638	3.38071	3.28433	4.53914	3.31279	2.97621	4.41652	4.01867	3.49285	3.39619	3.28041	3.55425	3.31675	3.29968	3.50672	2.67289	5.14683	3.69638	3.70264	4.55425	3.17349	4.88018	2.72482	4.17141	2.97843	4.68288	6.75103	5.28937	3.76318	4.59243	5.13044	4.46818	3.52061	4.21722	5.06271	5.42157	4.28356	5.13149	2.97485	4.95418	3.02457	3.07971	3.21722	2.75778	0.632253	3.48025	3.48025	3.21722	4.21722	3.40986	1.21722	4.21722	3.11768	3.21722	4.21722	2.63225	2.63225	4.21722	3.21722	3.99482	3.63225	3.21722	3.21722	2.63225	3.63225	3.92771	3.21722	3.80218	3.11768	3.07971	3.40986	1.89529	4.21722	2.63225	3.07971	2.75778	1.40986
S100A10	4.21722	4.21722	4.80218	3.63225	5.63225	4.80218	4.21722	4.80218	5.53914	4.40986	4.43961	4.21722	4.89529	5.02457	4.57979	3.21722	4.21722	4.86929	5.36922	4.91765	4.57979	4.89529	3.48025	5.09168	5.21722	3.99482	5.62785	5.32413	4.9721	5.662	4.77909	5.86107	4.99133	5.75155	5.21722	6.08597	5.61373	5.90527	5.47203	5.82602	5.42367	5.99962	5.3577	5.77361	5.28506	6.05372	5.2289	5.52388	5.5485	6.183	5.80218	6.14795	4.96153	5.80218	5.30246	5.62161	4.92503	5.18069	5.46859	5.59161	5.13921	5.73179	5.19611	6.43223	4.94831	6.06521	4.79981	4.88018	5.93968	4.35427	4.71389	5.56514	4.6559	5.14378	5.44293	4.21722	4.63225	6.11768	4.94484	5.98078	5.32084	6.11844	5.35966	5.82208	4.84769	6.23004	4.99857	3.90406	3.99482	3.89529	4.53914	5.06521	3.73179	1.21722	4.80218	4.48025	1.89529	3.80218	5.21722	4.60953	4.48025	4.21722	5.80218	5.30468	3.48025	3.21722	4.21722	5.1103	5.85465	5.07971	5.36922	6.11338	4.80218	3.89529	6.02457	5.48025	5.43961	4.89529	2.63225	3.21722	3.80218	5.0067	5.01791	4.92368	4.71198	4.94365	5.48852	5.82437	5.47247	5.80218	5.25469	6.38714	4.75356	4.36922	4.48025	4.80218	4.92771	3.48025	4.95418	5.21722	4.33751	4.51678	4.48025	4.21722	4.1103	3.95418	4.53914	4.57085	4.31032	2.63225	3.99482	5.53914	4.21722	2.63225	5.49732	2.99482	3.63225	2.99482	3.63225	4.63225	2.63225	3.21722	4.84107	4.77273	4.75564	5.09383	4.80218	3.21722	3.80218	4.48025	5.19376	4.38714	5.40986	5.40986	3.89529	5.17657	6.14321	4.41652	4.46875	4.76154	4.90846	4.1103	5.22183	4.84948	5.50393	4.13921	5.51267	4.16063	5.42748	4.02457	4.46604	3.73179	4.82437	4.16063	4.38833	4.56514	4.84117	4.53914	5.76528	4.15832	4.63225	4.53914	4.98159	5.21722	4.16277	6.44988	7.00271	5.7747	6.68251	4.55425	5.26784	4.93711	4.39307	5.40986	4.14683	5.17282	5.93968	4.87618	4.37029	4.38714	3.61036	4.0752	4.15049	2.63225	4.30713	5.08156	3.43134	3.34036	3.99604	4.66082	4.27734	3.69365	4.02457	4.97906	5.12975	4.72623	4.00962	4.55825	5.88964	5.68852	5.47355	5.88707	5.63225	5.59573	6.21722	5.12411	5.70264	4.99482	4.80218	2.63225	3.70264	3.80218	4.21722	4.95418	4.63225	4.48025	5.09168	5.65779	3.95418	3.21722	4.21722	4.09168	4.36922	4.56514	4.80218	5.02457	4.48025	4.84525	4.73179	4.70264	2.21722	3.63225	4.21722	5.00571	5.1103
MAPK12	3.21722	2.80218	3.21722	2.63225	3.63225	4.21722	1.89529	2.99482	3.80218	1.40986	3.63225	2.63225	3.48025	4.21722	1.40986	4.80218	4.21722	2.40986	3.36922	4.02457	2.40986	3.70264	3.48025	1.63225	3.95418	3.40986	3.25198	3.21722	3.63225	3.36922	3.28433	3.38714	3.60054	3.52916	3.66082	3.60054	3.35739	3.95418	3.75778	4.21722	3.32413	4.09692	2.92771	2.45168	2.94775	2.73179	2.70097	3.13921	2.88941	2.53914	2.33269	3.21722	3.14155	3.51678	2.69365	3.83019	2.76976	3.59573	2.73506	3.16277	2.96929	2.99482	2.96254	4.21722	3.0709	3.48025	2.87381	2.63225	3.48025	2.73278	2.88537	3.34275	2.75778	3.06243	3.47247	2.57336	2.92176	3.11768	2.20162	3.11288	2.83255	3.12975	2.57676	1.63225	3.04034	2.86929	3.30468	2.02959	2.63225	2.89529	2.63225	2.89529	3.28433	4.02457	3.48025	3.52756	2.89529	3.80218	2.40986	3.80218	2.89529	3.63225	3.89529	3.21722	4.21722	2.21722	4.1103	4.40986	3.85465	2.75778	2.63225	4.04729	3.71972	1.89529	4.21722	4.70264	2.63225	1.89529	2.63225	4.95418	4.53914	3.83085	3.84798	3.49626	3.66467	3.75778	3.71679	3.69784	3.65534	4.21722	3.42872	2.63225	3.54083	4.36922	3.89529	3.80218	4.34275	3.89529	3.63225	3.63225	3.60054	3.42367	3.63225	3.35472	3.86929	3.63225	3.71972	3.36922	3.76976	5.09168	3.99482	3.21722	4.21722	4.63225	3.99482	3.73179	4.21722	2.99482	2.63225	5.43961	4.95418	3.21722	2.6788	2.95418	3.14683	2.41576	3.21722	3.80218	3.21722	3.48025	3.16991	3.80218	2.40986	4.57979	4.70264	3.50672	3.76976	3.63225	3.28433	3.15581	3.57831	4.1103	3.16063	4.14321	3.26749	3.66973	3.34275	3.90909	3.49626	4.0752	3.42253	4.13233	3.64893	3.8387	3.53272	4.75778	3.11485	3.43961	4.12702	3.57336	2.8249	3.57085	3.72783	3.10174	3.04729	3.04213	3.33852	2.94873	3.00911	3.13921	3.1103	2.93711	3.54979	3.48025	3.28433	3.49475	3.63225	3.66973	2.79498	3.53914	2.67507	3.86107	2.89936	3.52534	2.78193	3.25374	2.61775	2.95132	2.75503	3.15832	2.91055	2.69365	2.88018	3.01558	3.42253	3.42367	2.86523	4.11768	3.60953	3.34275	3.21722	3.56514	3.63225	1.89529	3.48025	3.53914	4.21722	2.99482	2.21722	3.63225	3.11768	3.80218	2.63225	4.63225	4.21722	4.48025	3.21722	1.40986	3.21722	3.21722	3.21722	3.43961	2.04729	2.75778	3.21722	2.21722	4.48025	4.51267	3.73179	2.89529	4.53914	4.21722	3.07971	3.07971	2.99482
SAT1	6.46514	6.67665	6.46514	6.43961	6.09168	5.63225	5.21722	6.40986	6.70907	6.40986	6.38714	5.80218	5.80218	6.91765	6.21722	5.21722	5.80218	6.26784	6.85465	6.02457	6.53914	6.87257	5.70264	5.63225	5.80218	5.1103	5.19951	5.64606	5.04164	5.13475	4.40986	5.40704	4.79519	5.26612	4.18807	4.15308	4.66859	5.43961	4.1501	4.59573	4.01928	4.99962	3.80218	5.12975	4.36922	5.31675	4.36216	5.92348	4.60562	6.32574	5.27611	7.12411	4.48113	6.39942	4.38853	5.55602	4.47355	5.75327	4.81848	6.21722	4.74188	6.31675	4.25852	5.99482	4.68792	6.44988	7.66952	7.38714	6.75327	7.61871	7.41971	6.21722	7.17487	7.55976	7.86107	7.4621	7.13121	6.46007	7.75354	7.18327	7.30287	6.76638	7.64411	7.20211	7.61875	6.88559	5.17141	5.61455	4.95418	4.89529	5.21722	5.80218	5.1103	4.80218	4.66082	4.68188	5.48025	4.53914	5.40986	5.70907	5.70264	4.43961	4.89529	4.67665	4.70264	6.12411	4.21722	4.73179	5.69115	5.00571	5.29522	5.33269	5.38714	6.48025	7.53914	5.70264	5.63225	5.59573	5.21722	5.53914	5.02457	4.31118	5.60287	4.00285	5.28135	5.96724	5.99586	6.76823	6.83287	7.26161	6.82727	6.67665	4.04729	6.47355	7.2876	5.91765	6.11534	6.65017	5.53914	5.71972	4.21722	4.90909	5.21722	4.35472	5.90171	5.95418	4.09168	4.43961	3.76976	3.21722	4.21722	3.21722	5.21722	4.95418	5.40986	5.40986	3.63225	5.57979	5.95418	4.95418	5.43961	4.21722	4.6528	4.63225	4.2623	4.3199	6.15581	5.91765	7.05011	5.11768	4.96346	5.91765	5.73179	5.99482	6.06521	5.74773	5.95418	6.03218	4.59749	4.46514	4.06374	5.65779	5.15581	5.77793	6.27242	6.12916	5.91306	5.99251	6.06286	6.05011	5.7851	6.13233	5.48444	5.77416	5.22786	6.00571	5.78561	5.9898	6.05546	6.44372	6.52534	5.25674	6.35831	6.51113	5.39307	5.03045	4.50327	5.33478	4.93249	6.38714	6.36406	5.65331	6.40484	7.01274	6.16475	6.39199	6.84948	6.03538	8.01918	6.84171	7.70868	7.01812	7.64063	6.84727	7.54977	7.39942	7.79736	7.74883	7.42647	7.13369	8.51594	7.10304	8.09884	7.36608	6.69961	5.74559	7.56713	6.70264	7.22844	7.27348	7.37821	7.6526	7.98098	6.75327	7.59573	8.68482	7.67665	6.80218	7.38714	5.80218	6.9898	5.67665	3.63225	6.33269	5.21722	6.21722	5.63225	5.31675	4.21722	5.80218	4.80218	7.14005	5.95418	6.11534	5.93968	6.27611	6.14321	5.31237	6.16475	4.89529	5.53914	4.95418	6.9866	6.56514	6.53914
ATXN2	4.21722	3.80218	5.02457	4.63225	3.63225	4.63225	1.89529	4.21722	4.38714	4.21722	1.63225	2.63225	5.21722	4.21722	3.73179	4.21722	4.21722	4.65779	2.63225	4.38714	4.86929	3.89529	4.21722	4.95418	4.63225	4.40986	3.98895	3.8387	4.33269	4.63225	4.65779	4.64348	4.41247	4.31343	4.63945	4.55163	4.38387	4.21722	4.24964	4.35472	4.25374	4.32825	4.61576	3.93711	4.34007	4.31675	4.37273	3.66973	4.44463	4.38714	4.7055	4.46514	4.37421	3.8387	4.34901	4.45168	4.38357	4.2876	4.49249	4.32031	4.38433	2.40986	4.30995	4.21722	4.37652	2.89529	3.54056	2.63225	4.21722	3.42466	3.15667	3.92771	3.75778	3.57381	3.30741	3.78281	3.81988	3.76976	3.80734	4.21722	3.18619	3.93711	3.44349	3.80218	3.66652	3.99482	3.86107	4.02959	3.8249	5.06521	2.95418	3.48025	3.63225	3.53914	3.21722	3.99962	5.06521	3.21722	4.21722	4.60953	3.48025	3.63225	4.21722	3.80218	4.21722	3.21722	3.99482	4.40986	3.63225	4.34275	2.63225	4.04729	4.09168	4.21722	3.21722	4.21722	2.63225	4.70264	4.21722	3.95418	4.53914	4.44519	4.51095	4.33316	4.00571	4.45822	4.62602	4.0004	3.84798	4.53914	4.36161	3.95418	4.42872	4.21722	3.89529	3.80218	4.56514	3.89529	4.63225	4.21722	3.94158	3.90909	4.21722	3.48025	4.93342	3.21722	4.15581	4.04729	4.21722	4.43961	4.21722	3.21722	3.21722	4.95418	3.40986	3.73179	3.63225	4.21722	2.63225	2.63225	4.21722	4.21722	4.21722	3.87326	4.2623	4.00072	3.63225	2.21722	4.21722	4.39779	3.51095	3.67665	3.40986	3.99482	4.21722	4.04729	2.89529	3.78426	4.14683	4.15581	4.10724	4.1103	4.12164	4.06521	3.81913	4.46114	3.60213	3.90909	3.62923	4.38714	3.7851	4.29739	3.51887	4.34967	3.84084	3.75778	3.74164	3.80218	4.0308	4.38071	4.34846	4.04729	4.21722	4.47097	3.85465	4.13233	4.2045	4.53369	4.03377	4.64171	3.73179	3.93711	3.78426	3.94591	4.52534	4.34275	4.06521	4.36161	3.61056	4.53914	3.84218	4.3465	3.60759	4.34846	3.66436	2.8387	4.11252	3.70875	3.69845	3.93091	3.41751	3.69365	3.41361	4.69365	3.91635	4.16063	3.26116	3.76976	4.02457	3.75778	4.21722	4.21722	4.43961	4.89529	4.21722	2.80218	4.48025	4.57979	4.02457	4.21722	3.76976	4.80218	4.21722	4.95418	4.21722	4.21722	3.95418	2.99482	4.21722	3.21722	6.21722	3.43961	3.04729	4.56514	4.80218	3.63225	3.89529	4.61576	3.40986	2.89529	2.21722	4.21722	3.07971	3.56514	3.40986
CLEC11A	3.21722	3.80218	3.21722	4.21722	3.95418	1.63225	4.48025	2.99482	4.53914	4.57979	3.63225	4.21722	3.48025	4.21722	2.99482	4.21722	4.21722	4.65779	3.04729	4.38714	4.40986	3.70264	3.89529	3.63225	3.63225	4.21722	3.5601	4.42367	3.63225	4.04729	3.86929	3.74078	3.50101	4.00309	3.48025	4.01558	3.46049	3.95418	4.11534	4.41885	3.73917	4.15832	3.40164	3.58918	3.63225	5.26784	3.61455	4.66973	3.20544	4.12411	3.47355	3.21722	3.51579	5.04034	3.61965	4.52207	3.62018	4.53914	3.7003	4.32031	3.31506	4.57979	3.53314	4.73179	3.5259	4.98275	3.89173	4.33269	4.93968	3.45019	3.95813	5.1501	4.0126	3.80098	3.99094	3.57336	3.61207	4.39779	3.8278	5.1485	3.61682	4.77361	3.13315	4.71972	4.02457	5.08229	4.3465	3.90406	4.8249	4.48025	3.80218	4.70264	3.99482	5.02457	3.78281	3.70264	3.48025	2.21722	3.40986	3.67665	3.89529	4.63225	4.48025	4.02457	3.48025	3.80218	4.80218	4.21722	3.63225	3.75778	3.85465	3.50672	3.53914	4.48025	5.80218	4.89529	4.21722	5.35472	4.21722	4.63225	4.53914	3.50222	3.78658	4.09771	4.61576	4.05057	3.7855	4.11288	4.35048	5.02457	3.96929	3.21722	3.89739	4.04729	2.89529	2.21722	4.45822	3.48025	4.43961	4.63225	4.27862	3.90909	3.89529	4.06521	3.73179	3.63225	3.95418	4.57085	4.11768	4.95418	3.99482	3.21722	4.21722	4.95418	4.99482	2.40986	2.63225	3.99482	2.63225	2.63225	4.21722	3.21722	3.4564	3.4766	3.63225	3.0144	4.21722	4.21722	4.80218	3.63225	4.68928	4.60953	2.99482	4.21722	3.89529	3.74773	4.55825	3.98589	3.94038	3.9898	4.17695	4.49732	4.05075	3.80218	4.81913	4.52388	4.58375	4.16063	4.15555	3.86107	3.7851	4.33586	3.72169	4.49406	3.78426	3.92771	4.19732	3.63225	4.36265	4.82129	5.43961	4.43961	4.09348	4.80218	4.21722	3.89529	3.53407	3.53369	3.79498	4.49285	5.61931	4.71471	3.92176	4.37333	4.73179	4.3021	4.80218	4.42872	4.72098	4.33269	3.77291	4.42667	4.36432	4.21722	3.4756	3.93181	3.52756	3.58137	3.7141	3.91321	3.36307	4.15308	3.57477	3.94158	4.21722	4.47097	4.09304	4.31032	5.38714	4.96724	4.36922	4.21722	3.80218	4.21722	3.48025	4.38714	4.21722	2.99482	4.53914	4.21722	4.43961	2.21722	3.63225	4.63225	2.63225	4.70264	3.21722	3.40986	1.63225	3.21722	3.21722	5.02457	3.04729	3.07971	3.70264	2.95418	4.01076	4.28135	3.40986	4.48025	3.80218	4.63225	3.56514	3.92771	4.40986
CCL2	4.53914	4.53914	5.02457	2.63225	3.21722	4.95418	5.59573	4.93342	5.60953	4.40986	5.21722	2.63225	4.89529	6.38714	1.40986	3.21722	4.21722	3.99482	5.21722	2.80218	5.31675	6.10474	3.48025	3.95418	5.21722	2.99482	4.96819	5.1892	4.58645	4.63225	4.1103	4.64348	3.23797	4.21722	3.61775	4.39409	2.99482	4.43961	3.45822	4.2876	3.73917	3.74328	2.84525	3.93711	2.26968	4.1103	2.13268	3.55425	2.34079	4.99857	1.36922	3.91765	2.25873	6.00863	2.27862	3.58918	1.85465	3.21722	2.1501	4.26968	2.08476	4.86929	2.05921	2.99482	2.11873	4.59573	4.07544	4.80218	4.89529	2.99812	4.67125	3.34275	2.72462	3.89797	5.49184	3.82129	3.97012	5.16831	1.76552	3.43481	1.24759	3.88464	4.16172	4.49023	3.07136	3.86929	2.02457	1.66702	2.63225	3.48025	2.21722	2.89529	1.8249	1.21722	2.57336	1.15832	3.48025	3.80218	1.40986	0.217215	4.89529	1.63225	2.89529	1.21722	1.89529	3.21722	3.86929	1.40986	2.63225	2.34275	3.85465	2.36922	2.63225	1.89529	4.21722	1.89529	2.63225	5.06521	3.63225	2.63225	3.80218	2.70045	2.84798	2.50617	2.34275	3.02082	2.75155	4.98078	4.47247	5.91765	5.09857	6.49023	3.20875	3.36922	4.48025	4.53914	5.56514	5.70264	5.33269	5.95418	2.69365	2.10174	3.63225	2.21722	2.73179	2.21722	2.63225	2.36922	2.89529	3.21722	1.99482	3.21722	5.21722	2.63225	4.21722	2.40986	3.63225	2.40986	3.21722	2.63225	2.63225	4.21722	3.09383	2.07971	2.52534	3.16912	2.63225	2.21722	3.21722	3.48025	3.35048	3.21722	1.40986	2.40986	3.89529	3.04729	4.01076	3.04729	2.3274	2.09168	2.09289	3.73179	2.39124	3.35472	5.55744	3.13921	4.181	2.51678	3.78395	3.21722	3.01728	2.89529	2.25038	2.90909	3.1404	2.34275	4.21722	0.632253	2.63225	3.74328	4.34846	3.50672	3.88537	5.31119	3.46233	2.08793	1.90789	2.57676	1.85157	4.32684	5.47595	4.03664	3.59161	5.33586	3.14683	3.75778	3.89529	4.21722	2.93249	4.58645	1.36574	4.53914	2.24146	2.99482	6.10009	6.04034	3.06521	2.08257	3.32987	5.17327	2.91055	5.08597	5.43315	6.26351	3.36241	2.97621	2.37219	4.31032	3.80218	4.66467	5.63225	5.07971	4.21722	1.89529	4.48025	4.67665	3.48025	3.73179	4.53914	2.63225	5.88018	5.21722	2.63225	4.21722	2.63225	3.89529	3.21722	4.21722	3.63225	3.21722	3.21722	4.53914	2.63225	3.07971	2.89529	3.43961	4.31032	2.56514	3.21722	1.89529	3.21722	2.63225	3.92771	4.21722	3.40986
CCL17	4.21722	3.80218	3.80218	3.63225	2.63225	3.63225	3.89529	3.21722	3.21722	3.40986	3.21722	3.63225	1.89529	2.21722	3.99482	3.21722	4.21722	3.57979	3.36922	3.80218	2.99482	3.70264	4.21722	3.21722	2.63225	2.99482	3.44463	3.51678	3.43961	4.21722	3.21722	3.67665	3.43062	4.21722	3.2738	3.60054	3.46049	4.21722	3.61576	3.89529	3.32413	3.96568	3.56514	4.03664	3.38833	3.40986	2.79826	3.55425	3.55083	4.57477	3.04729	4.80218	3.24847	3.6867	3.02994	2.71471	3.27995	3.59573	2.86631	4.10618	3.19168	4.21722	3.14982	2.73179	3.16502	3.70264	3.01131	0.632253	2.89529	2.80052	2.78228	3.56514	3.181	3.31077	3.35048	3.21722	3.26968	4.01076	2.58495	2.96088	2.46998	2.93711	3.24418	2.43961	3.04034	2.40986	2.80218	2.18159	1.40986	3.48025	2.63225	3.48025	3.63225	2.80218	3.48025	3.74328	1.89529	5.02457	2.99482	3.38714	3.89529	3.63225	3.89529	4.38714	3.89529	4.21722	3.40986	3.73179	3.85465	3.75778	3.36922	2.85465	2.95418	3.48025	4.21722	2.89529	2.63225	1.89529	2.63225	2.63225	3.21722	3.55709	3.96346	3.66508	3.34275	3.34275	3.71679	3.37591	3.78658	3.80218	3.29122	3.63225	3.4998	3.63225	4.21722	2.21722	2.75778	3.48025	3.95418	3.95418	3.39409	4.04034	3.31032	4.35472	3.40986	3.21722	3.80218	3.21722	3.31032	2.63225	2.99482	3.21722	4.80218	2.63225	4.99482	2.40986	3.63225	2.99482	2.63225	3.63225	3.63225	3.21722	3.35257	3.05546	3.3274	2.84107	3.21722	4.21722	2.80218	3.89529	3.96346	4.21722	2.99482	4.21722	4.48025	3.85465	3.76976	4.04729	3.19413	3.49023	3.65848	3.40986	3.65973	3.89529	3.60123	3.96929	3.85294	3.8387	3.8082	3.46514	3.73856	3.08793	3.59831	3.7647	3.46233	2.34275	3.67125	3.80218	3.84525	3.57336	3.28433	3.95418	3.6421	3.87433	4.21722	3.33586	3.29122	2.94873	3.47305	3.61314	3.31675	3.71471	3.32031	4.08793	2.99482	3.98018	3.31032	3.13921	2.70571	3.63225	2.77291	2.53914	2.89936	3.52534	2.79443	3.39124	3.03279	3.28692	2.89894	3.5041	3.41751	3.50101	3.30468	2.50101	3.26726	3.7647	3.14086	2.31032	3.91765	4.40164	3.50672	3.07971	3.43961	4.70264	1.89529	4.02457	4.48025	3.99482	2.21722	4.21722	3.31032	2.21722	2.63225	3.63225	2.63225	4.48025	3.63225	4.73179	4.43961	3.21722	5.21722	2.63225	3.63225	3.34275	4.48025	2.95418	3.11768	4.45822	3.21722	1.89529	2.21722	2.63225	2.34275	3.34275	2.99482
CCL21	2.21722	2.80218	2.21722	4.21722	3.95418	1.63225	2.89529	3.73179	3.53914	3.99482	1.63225	5.21722	2.89529	2.21722	3.99482	4.80218	4.21722	3.21722	1.04729	3.21722	3.99482	3.21722	4.21722	2.63225	3.21722	5.65779	3.81386	4.10174	3.21722	3.36922	3.34846	3.30468	3.23797	3.8828	3.2738	3.50101	3.12607	2.04729	3.61576	3.48025	3.57567	3.74328	3.40164	3.29968	3.1404	3.86929	2.82929	3.55425	2.85966	3.91765	2.80218	2.53914	2.95207	3.8387	2.79799	4.37768	2.60801	3.89529	2.43021	5.74773	2.74188	4.40986	2.47425	3.40986	2.74491	3.48025	2.57425	2.63225	1.89529	2.29913	2.61235	2.34275	1.99879	2.88451	3.121	2.82129	2.32031	2.89529	2.3785	1.59831	2.24759	3.93711	2.65922	2.80218	2.47097	1.73179	3.12411	2.5601	1.8249	1.89529	4.33269	3.89529	2.14683	2.21722	3.38071	3.21722	3.48025	3.21722	2.40986	2.21722	3.89529	2.63225	3.48025	3.53914	4.48025	3.21722	2.99482	3.73179	3.63225	2.75778	3.63225	3.36922	3.33269	3.48025	4.80218	3.48025	2.63225	2.89529	2.63225	4.63225	4.21722	3.67091	5.07037	3.44563	5.24964	3.24321	3.48852	3.64893	3.16991	3.80218	3.55425	4.21722	3.36922	5.21722	5.59573	5.53914	4.45822	4.89529	4.95418	3.63225	3.15308	3.42367	3.63225	3.35472	3.99482	2.63225	3.33269	3.63225	4.01076	3.63225	3.40986	3.21722	5.21722	2.63225	4.40986	3.40986	3.63225	3.73179	3.63225	2.63225	3.63225	3.21722	2.9589	2.92771	3.36922	2.53441	4.95418	4.21722	2.80218	3.48025	3.16991	3.38714	3.40986	4.21722	4.21722	3.04729	3.31032	4.26968	3.23994	3.49023	3.33167	3.73179	3.23559	3.70264	3.63225	4.05675	3.34275	3.8387	3.57374	3.74078	3.48025	4.44548	3.51887	4.58286	3.31032	4.84525	3.36724	3.63225	3.63225	3.48025	3.52534	5.33269	3.58198	3.51678	3.71026	3.25786	3.29122	3.29665	3.32105	3.36161	4.31675	4.37768	3.32031	3.25786	3.63225	3.81668	3.55825	4.49285	2.47305	2.95418	3.0901	5.3465	2.93943	3.73179	2.67791	4.25374	2.89529	2.76846	2.78499	4.59573	3.24759	3.01558	2.82208	3.27862	2.89529	4.42367	3.14086	4.48025	3.30468	3.21722	4.13475	1.75778	3.43961	3.89529	1.89529	3.80218	1.89529	4.21722	2.80218	4.21722	3.48025	2.21722	2.63225	2.63225	3.63225	1.89529	4.21722	3.73179	3.63225	3.21722	3.21722	3.21722	3.63225	3.56514	3.48025	4.43961	3.48025	3.45822	3.99482	3.48025	4.80218	3.63225	3.07971	3.34275	1.40986
CCL24	5.38714	4.38714	3.80218	2.63225	3.63225	3.63225	5.06521	4.1103	4.21722	3.40986	3.63225	4.21722	3.89529	3.21722	4.57979	4.80218	4.21722	4.49732	4.85465	4.02457	4.40986	4.48025	4.48025	4.63225	3.95418	4.99482	4.28593	4.72623	4.09168	4.04729	3.91236	4.86107	4.33751	4.21722	4.2738	3.69365	4.06194	3.74773	4.40164	4.48025	4.39124	4.15832	4.1501	3.29968	4.02304	4.73179	3.70097	4.49285	4.02289	4.7718	3.71972	3.80218	3.73389	3.32413	3.61013	4.21722	3.91024	3.59573	3.3577	4.50672	3.72418	4.73179	4.13722	3.40986	3.80462	4.89529	3.07544	2.95418	4.65017	4.03796	3.45366	2.75778	3.42764	3.84335	4.07037	2.82129	3.52842	3.11768	2.96346	3.11288	3.18619	3.98773	3.48929	3.53914	3.27166	3.31675	2.80218	3.5601	2.8249	5.70264	4.09168	2.89529	3.73179	3.80218	4.09692	3.57336	4.21722	3.80218	3.40986	3.67665	2.89529	4.43961	1.89529	4.38714	4.48025	4.53914	0.40986	2.99482	4.21722	3.75778	1.04729	4.13475	3.80218	2.89529	6.02457	4.48025	2.63225	1.89529	2.63225	2.63225	4.80218	3.28541	3.43294	3.63828	4.00571	3.64531	3.48852	4.07635	3.96346	4.21722	3.87618	1.63225	3.25879	3.63225	3.89529	3.80218	3.56514	2.89529	4.53914	3.63225	3.60054	4.47097	3.76976	4.06521	4.1103	3.80218	3.43961	3.95418	4.55825	3.63225	2.99482	3.21722	5.53914	2.63225	4.40986	4.21722	2.63225	2.40986	3.95418	3.63225	4.63225	4.80218	3.24067	3.17282	3.23994	3.60841	4.43961	4.21722	2.80218	3.11768	3.84798	3.91765	4.21722	4.21722	4.48025	3.95418	4.11768	3.63225	2.94038	3.38714	3.53649	3.40986	3.4864	3.48025	3.72152	3.72418	3.91306	4.27166	3.7342	4.26161	4.37768	3.67289	3.85704	3.64606	3.46233	4.07971	3.76886	4.43961	4.28135	3.96568	3.40986	5.02457	4.41971	3.80218	3.46233	3.44548	3.33852	3.44349	3.87905	4.05675	3.86929	4.12975	3.41652	3.78837	3.73179	3.69638	3.31032	3.29122	3.08186	2.43961	2.9507	3.30468	2.68035	2.8249	3.076	2.93181	2.48025	3.23143	3.50205	3.35472	1.46998	3.50101	2.88018	2.50101	2.89529	2.6867	2.93923	2.31032	4.02457	4.28135	3.36922	2.75778	2.95418	4.70264	5.48025	3.53914	4.89529	4.57979	4.38714	4.63225	3.63225	3.21722	4.63225	4.63225	3.63225	4.89529	3.95418	3.99482	1.63225	4.21722	3.21722	4.09168	3.63225	4.07971	3.70264	4.21722	5.16831	3.75778	3.86929	3.89529	2.21722	4.95418	3.92771	4.07971	3.99482
SDC4	5.02457	4.67665	2.21722	3.63225	4.95418	5.09168	2.89529	4.49732	5.38714	3.40986	4.43961	2.63225	4.48025	3.80218	4.86929	4.21722	4.21722	4.80218	4.21722	4.02457	4.40986	4.35472	2.89529	4.21722	4.43961	2.40986	4.81386	3.7647	4.9721	3.36922	5.18245	3.67665	5.10869	3.26612	5.41885	4.01558	5.1103	4.04729	4.61576	4.14321	4.65973	3.03279	4.78015	2.93711	4.05926	3.57979	3.87461	2.96929	4.10125	3.30468	4.42233	2.21722	3.67377	2.8387	3.93397	2.12975	3.98746	3.06521	4.01517	2.92176	4.17874	2.99482	3.81212	3.21722	3.86195	2.89529	5.66822	5.38714	2.89529	5.678	5.75531	2.34275	5.25835	6.1114	6.87035	6.09692	5.87596	4.21722	4.54842	4.40566	4.44399	3.71471	6.52272	4.38714	4.73594	4.05372	5.17141	5.64102	5.49732	1.89529	3.43961	3.89529	5.03435	3.53914	4.61775	4.52756	1.89529	3.21722	5.1103	4.12411	4.70264	1.63225	3.48025	4.53914	5.21722	2.21722	3.57979	3.99482	4.21722	4.21722	4.74773	5.21722	4.38714	4.48025	5.80218	4.48025	4.63225	4.48025	2.63225	3.95418	3.80218	4.0067	2.58495	4.00285	4.07971	4.19074	5.07348	5.29875	4.30741	4.53914	4.66973	5.53914	3.70625	3.85465	1.89529	2.21722	4.45822	1.89529	3.63225	4.21722	4.08597	4.6867	3.76976	3.70264	2.99482	3.63225	4.09168	4.50672	4.31032	1.63225	2.99482	3.21722	3.21722	3.63225	3.99482	3.73179	4.95418	2.40986	2.63225	3.63225	5.21722	3.21722	5.05466	5.4766	4.48786	3.9589	4.80218	4.21722	1.21722	4.21722	4.68928	2.80218	4.57979	4.57979	4.48025	3.95418	4.70264	3.26968	3.6662	3.67665	4.23039	3.57979	4.26273	2.70264	4.5371	2.77664	4.33177	3.90909	4.69573	3.53914	4.67819	3.48025	4.21722	3.32413	4.59983	3.07971	4.91003	3.21722	4.38227	4.38071	3.8249	4.00149	4.21722	4.56117	3.46233	3.99482	4.25469	3.94873	4.39905	4.13921	4.36406	4.21722	4.16277	4.1754	3.40986	4.34275	4.21722	3.77664	4.57739	4.09168	4.17309	3.38714	4.67442	3.99482	6.5063	4.01928	4.03279	4.36636	4.81433	3.9484	4.49552	3.15308	6.14992	4.69365	5.24245	3.90909	4.37219	3.48025	5.09986	4.92771	5.74773	5.71198	5.15581	5.35472	5.80218	5.67665	5.98275	4.40986	5.67665	4.21722	5.16831	4.21722	4.21722	4.21722	4.21722	2.89529	3.63225	3.40986	1.63225	3.21722	3.21722	4.71972	3.36922	3.92771	4.89529	3.43961	2.89529	4.56514	4.1103	3.89529	4.53914	3.63225	5.07971	5.28135	5.31675
SDHB	3.21722	3.53914	3.80218	3.63225	4.21722	3.95418	1.89529	3.57979	3.53914	2.40986	3.21722	3.63225	3.89529	5.02457	3.40986	3.21722	5.21722	3.57979	4.21722	4.21722	3.73179	4.21722	4.21722	4.21722	3.21722	3.99482	4.31909	3.97621	3.91765	4.29522	4.14683	4.0752	3.63225	4.31343	3.93091	4.55163	4.09436	3.50672	3.61576	3.48025	4.25374	4.09692	3.96724	3.71471	4.3788	3.99482	4.50352	3.66973	4.40913	4.42667	4.36922	4.67665	4.22771	2.10174	4.43242	3.93711	4.56141	3.98275	4.22539	3.98589	4.2045	3.40986	4.16851	4.21722	4.15741	4.35472	5.5853	5.38714	5.14321	5.80383	5.03862	4.45822	5.05324	5.35048	4.99094	5.61775	5.43387	4.11768	5.74952	5.1485	5.49552	4.96264	5.43181	4.71972	5.62006	4.73179	4.67665	5.71764	5.84727	4.70264	2.95418	3.89529	4.40986	2.80218	4.24578	4.5041	3.48025	4.53914	4.57979	4.02457	3.48025	3.95418	3.89529	3.53914	3.89529	3.21722	3.21722	3.40986	4.21722	3.92771	3.85465	4.29522	3.43961	4.21722	3.21722	3.89529	2.63225	3.89529	3.63225	4.63225	2.21722	5.08719	4.30741	4.87477	4.21722	4.72126	4.97394	3.96088	4.121	4.53914	4.21722	3.21722	5.23399	4.21722	3.89529	2.21722	3.34275	4.21722	3.95418	3.95418	3.69365	3.42367	3.89529	3.98275	3.73179	4.21722	3.88018	4.29522	3.11768	4.95418	3.73179	3.21722	4.21722	2.63225	3.99482	3.99482	2.63225	3.40986	4.80218	3.63225	2.63225	3.21722	4.86391	5.07369	4.91942	4.96596	3.21722	2.21722	3.80218	3.31032	3.90688	3.38714	2.40986	4.21722	3.89529	3.36922	3.48025	3.92176	3.63225	3.58645	3.84135	2.99482	3.95418	3.06521	4.34445	3.55425	4.69067	3.97621	4.93473	3.91765	3.97775	3.67289	4.31451	3.56117	3.66396	4.21722	4.12542	3.43961	4.85932	3.2738	4.07283	3.04729	4.07178	4.13149	3.92176	4.06521	4.09857	4.34728	4.05802	3.77664	4.36406	3.58918	4.04729	3.73179	3.28433	4.3021	3.76976	3.29122	5.34588	4.38714	5.71562	4.46514	4.8157	3.8249	5.1312	4.10174	4.39354	4.58137	5.13626	4.08115	4.21722	4.39409	4.54514	4.33751	4.61518	3.6867	6.00962	4.83389	4.64348	4.21722	3.74773	4.66467	4.33269	4.21722	3.89529	3.53914	4.21722	4.40986	3.80218	3.63225	4.16831	5.02457	4.21722	2.63225	3.63225	2.89529	2.63225	3.99482	4.43961	3.21722	3.21722	4.43961	4.74773	3.07971	4.21722	3.80218	4.31032	4.07971	2.99482	4.48025	3.21722	4.21722	4.34275	3.56514	4.21722
SDHD	4.21722	3.80218	3.80218	4.95418	3.21722	4.43961	3.48025	3.40986	3.53914	2.99482	3.95418	3.63225	3.89529	3.21722	4.57979	3.21722	5.21722	3.73179	4.21722	3.80218	4.21722	3.70264	4.21722	3.95418	4.63225	4.57979	4.02959	4.04034	4.02457	3.74773	4.1103	3.91765	3.86358	3.75155	3.48025	2.50101	3.60251	3.50672	3.71198	4.2876	3.17974	3.96568	3.40164	4.29968	4.48913	3.86929	4.35152	4.77664	4.21722	3.67665	4.23711	4.12411	4.17447	3.51678	4.58604	4.21722	4.55825	4.2876	4.23352	4.46233	4.11225	3.40986	4.27011	4.21722	4.14975	1.89529	4.42224	4.63225	3.89529	4.6248	4.00467	4.34275	4.15633	4.57939	4.49184	4.76318	4.72911	3.76976	4.86788	4.43481	4.89145	4.68434	4.73722	4.27611	4.59359	4.40986	4.42667	5.00941	4.99482	1.89529	4.33269	3.89529	4.28433	3.53914	3.2738	3.78281	3.89529	3.80218	3.99482	3.80218	4.21722	3.63225	4.21722	4.21722	2.89529	3.80218	3.73179	3.40986	4.21722	2.34275	4.21722	3.36922	4.43961	3.48025	3.21722	3.48025	2.63225	4.48025	2.63225	1.63225	3.80218	4.59428	4.121	4.43009	3.75778	4.05057	3.68116	4.25038	3.26302	4.80218	3.13921	3.21722	4.89212	4.36922	1.89529	4.21722	2.34275	3.89529	2.21722	1.63225	2.86358	3.32413	3.89529	4.14321	3.40986	2.95418	2.95418	3.21722	3.76976	1.63225	3.40986	3.21722	3.21722	4.95418	2.99482	2.40986	2.63225	2.99482	1.63225	2.63225	2.63225	3.21722	4.9589	4.96724	4.77132	4.69587	4.21722	4.53914	3.21722	3.48025	4.07037	4.12411	2.40986	4.21722	4.21722	3.63225	3.76976	3.04729	4.30602	4.33269	4.01889	3.99482	3.85068	3.70264	4.39959	4.21722	4.62028	3.97621	4.72574	4.0752	4.31562	3.48025	4.37591	3.87433	4.69499	3.92771	4.06081	4.21722	4.34275	3.38071	4.14683	3.80218	3.83475	3.72623	3.71026	4.49732	4.81059	4.7747	4.78048	3.77664	3.65779	3.83019	3.71026	3.89529	3.73179	3.81668	3.95418	3.42872	5.33104	4.33269	5.37356	4.70907	3.5951	4.57979	4.5658	4.4864	4.51587	5.13643	4.79238	4.79253	5.36307	4.01558	4.88964	4.44854	4.628	4.21722	5.31079	4.76976	4.60953	4.1501	3.85465	4.45822	3.63225	3.48025	4.21722	2.80218	4.21722	3.73179	4.02457	4.95418	4.43961	3.80218	3.63225	4.95418	2.63225	3.48025	1.63225	4.21722	1.63225	3.21722	5.21722	4.95418	3.85465	4.34275	4.35472	4.09168	3.76976	4.21722	3.73179	2.89529	4.21722	3.63225	3.56514	3.92771	3.40986
SELENOW	5.38714	6.46514	5.02457	3.63225	4.43961	6.02457	4.48025	5.96445	5.02457	5.65779	5.09168	4.95418	6.41885	5.21722	6.45425	5.21722	4.21722	6.16475	4.95418	5.30468	6.16475	4.21722	5.21722	5.88018	3.95418	5.65779	5.57391	5.47097	5.53914	5.40484	5.65779	5.12411	5.08597	5.21722	5.20272	5.15308	5.448	5.04729	5.44428	5.41885	5.39124	4.93091	5.13282	4.77361	5.80218	6.02457	6.00941	5.94657	6.08044	5.78707	6.33269	5.74078	5.66318	5.6867	5.85554	6.12975	5.82602	5.62321	6.02223	5.59161	6.102	6.16475	6.01169	5.40986	6.10296	5.80218	5.46177	5.21722	5.35472	5.41172	5.43678	4.66467	5.71198	5.09396	5.16991	5.11252	5.33884	5.51978	5.20944	5.51887	5.08889	5.66891	5.37194	5.60953	5.25149	5.31675	5.59225	5.77853	5.93342	5.06521	5.58645	4.48025	5.31675	4.67665	5.20272	4.98275	4.48025	5.21722	4.86929	5.91765	3.48025	3.63225	5.21722	4.53914	5.06521	4.53914	4.93342	4.73179	4.85465	4.75778	5.36922	5.25674	4.80218	6.35472	4.80218	4.89529	5.95418	5.21722	4.21722	5.21722	5.53914	4.52442	4.96346	4.3985	4.34275	5.77571	5.90613	6.33011	6.42289	3.21722	5.87618	5.33269	4.34626	4.85465	2.89529	5.21722	5.1501	4.89529	4.88018	4.63225	4.21722	5.29814	4.95418	4.53914	4.86929	4.43961	4.91765	4.43961	4.76976	4.63225	3.86929	3.21722	4.80218	2.63225	5.57979	5.40986	4.63225	6.1103	5.43961	4.21722	4.21722	5.21722	5.03467	5.16151	5.03435	5.1813	5.09168	5.21722	5.21722	5.31032	5.01791	3.91765	4.57979	5.49732	5.35472	4.85465	4.89529	4.59161	4.7635	5.10799	4.70642	5.1103	4.95418	5.67665	5.36768	5.29122	5.49802	5.21722	5.19593	4.99857	5.03664	5.54736	5.03888	5.14613	5.0946	5.07971	4.78228	5.27611	5.43021	6.20272	5.52534	5.29522	6.0553	5.39942	5.24369	5.32634	5.50327	4.89869	5.09364	6.18846	5.36406	5.62161	5.54979	5.33586	5.34846	6.11534	5.06521	5.21722	4.92591	5.53914	5.02208	5.78707	6.22332	5.97464	5.37107	4.7647	4.23157	4.559	4.88288	5.31483	5.73944	5.42157	4.43961	5.18551	5.06521	5.7647	4.75685	5.55825	5.46514	4.28135	5.09168	5.56514	4.80218	4.21722	5.70264	5.21722	5.59573	5.65779	5.30468	4.63225	4.73659	5.91765	3.63225	4.95418	4.63225	5.06521	5.80218	4.57979	5.71972	3.21722	4.21722	5.21722	4.85465	5.00571	4.89529	5.33269	4.21722	4.96724	4.73179	5.06521	4.80218	4.21722	5.40164	4.34275	4.21722
MAP2K4	2.21722	2.21722	3.21722	2.63225	3.21722	4.21722	1.89529	3.99482	3.21722	3.99482	3.95418	4.21722	4.21722	3.21722	3.73179	3.21722	4.21722	2.73179	4.21722	3.21722	4.57979	4.80218	4.21722	3.95418	3.95418	4.40986	3.85966	4.27166	3.53914	4.04729	3.46875	3.86107	3.69365	3.60716	4.06521	3.78112	4.12607	3.95418	3.45822	3.89529	3.8387	3.66082	4.04319	2.93711	3.79861	4.1103	3.75043	3.66973	3.72591	3.21722	3.78876	2.80218	3.74854	3.51678	3.72928	4.29968	3.64423	3.48025	3.80218	3.46233	3.61314	2.99482	3.47425	3.73179	3.75503	3.70264	2.87381	1.63225	4.14321	3.02102	2.83475	2.75778	2.72462	3.49332	3.65534	3.09692	3.36922	4.01076	3.20162	3.79095	2.98455	3.58918	3.29665	3.43961	3.21722	3.73179	3.12411	2.31909	2.63225	4.48025	3.63225	4.21722	3.63225	3.80218	3.82129	3.61775	1.89529	2.21722	2.99482	4.02457	2.89529	4.21722	2.89529	2.80218	3.48025	2.21722	3.57979	3.99482	3.04729	2.34275	3.63225	3.04729	3.71972	3.89529	4.21722	2.89529	3.63225	2.89529	4.21722	3.95418	4.21722	3.28541	2.96346	3.39316	3.34275	3.99044	3.40363	3.87841	3.72245	3.80218	3.87618	1.63225	3.52728	3.85465	1.89529	3.80218	3.34275	4.89529	4.33269	3.63225	3.86358	4.10174	3.48025	3.89529	3.73179	1.63225	1.95418	4.36922	4.11768	2.63225	3.21722	4.21722	3.21722	4.21722	2.40986	3.73179	4.63225	2.99482	3.95418	2.63225	4.63225	3.21722	3.69587	3.77273	3.19413	3.71274	3.95418	4.53914	3.80218	3.48025	3.84798	3.80218	2.99482	2.99482	3.48025	4.13475	3.76976	3.71026	3.73179	3.33269	3.30701	3.21722	3.42367	3.70264	3.38144	3.96929	3.7413	4.32413	3.30503	3.86107	3.73856	3.78837	3.21722	3.80218	3.1404	3.34275	3.6273	4.71972	3.69638	4.09692	3.8249	3.69115	3.34932	3.72623	3.36922	3.67289	3.74188	3.39619	3.23859	3.92348	3.93342	3.71471	3.67178	3.89529	3.28433	3.87326	4.39779	4.29122	3.17349	3.21722	3.0901	3.86107	3.2574	3.52534	3.13612	3.25374	3.03279	3.17371	3.13432	4.11252	3.36307	3.86358	3.18684	3.50101	3.42253	3.7647	2.74659	1.89529	3.74078	3.75778	3.50672	4.56514	4.09168	4.70264	3.48025	3.80218	3.89529	3.40986	4.02457	2.63225	3.55825	4.53914	2.63225	2.63225	2.63225	2.89529	3.21722	3.99482	3.21722	3.21722	3.21722	3.21722	2.63225	2.75778	3.48025	4.09168	4.01076	3.34275	2.99482	3.89529	3.80218	4.63225	3.07971	3.34275	3.73179
SFRP1	3.80218	3.80218	2.21722	5.21722	4.43961	3.63225	3.48025	3.57979	4.21722	3.99482	1.63225	5.63225	4.21722	4.21722	3.40986	4.21722	6.21722	3.57979	3.36922	6.12411	3.73179	3.89529	6.41885	1.63225	3.63225	5.99482	3.85966	4.04034	3.38714	3.85465	4.07283	4.0752	3.66328	4.05967	2.96568	4.15308	3.40986	4.21722	3.61576	4.70264	3.57567	3.74328	3.80218	4.52207	4.86832	4.65779	4.70097	4.29122	3.9958	3.74078	3.21722	3.53914	4.30901	4.60424	5.53412	4.29968	4.53593	5.06521	4.58433	4.74773	3.86006	4.40986	4.52349	3.57979	4.03811	4.89529	2.9442	1.63225	2.70264	2.8137	2.88537	4.07971	2.91306	3.14001	2.72245	2.96568	3.32031	4.01076	2.43294	4.31451	2.98455	3.98773	2.48929	4.33269	2.47097	4.53914	2.80218	2.31909	3.91236	4.48025	3.21722	1.89529	4.21722	6.02457	4.03279	3.61775	4.70264	5.67665	4.40986	4.02457	4.89529	5.43961	3.48025	3.21722	3.89529	4.53914	3.73179	3.99482	3.63225	2.75778	2.63225	3.74773	3.53914	2.89529	3.21722	4.21722	3.63225	2.89529	4.63225	5.53914	5.67665	3.57846	3.84798	3.76756	3.66467	3.39005	3.52916	3.59831	3.96346	4.53914	3.13921	3.95418	3.30716	3.36922	4.89529	4.53914	5.1501	5.89529	5.15581	4.95418	4.01558	3.8387	5.16831	3.89529	3.21722	2.63225	4.09168	3.85465	4.01076	4.95418	3.99482	3.21722	4.80218	2.63225	2.40986	1.40986	3.63225	2.40986	2.63225	4.95418	4.95418	4.80218	2.98692	3.00571	3.59749	2.84107	4.21722	4.53914	4.80218	4.01076	3.78658	4.46514	3.99482	3.73179	5.70264	3.95418	3.89529	4.88859	3.52534	4.05852	3.00362	5.1103	3.4864	5.14321	3.52061	5.05675	3.79021	5.10174	3.57374	5.0752	3.39279	4.48025	3.34554	5.00863	4.04729	4.45822	3.89776	5.02457	3.84525	3.96568	3.73179	6.05852	4.04976	4.53914	5.92176	4.1103	3.19168	3.53369	4.39905	3.92348	5.08229	6.35857	3.46233	3.54736	5.1103	3.75778	3.70264	5.39555	2.98402	4.88018	2.62354	4.94514	3.36432	6.45425	3.12627	3.25374	2.78281	2.64647	2.94389	4.0163	3.18619	3.27862	2.89904	2.50101	3.7851	4.87433	1.93923	4.83389	3.74078	3.45822	3.85465	4.07971	2.95418	3.89529	3.48025	3.21722	1.89529	3.73179	2.80218	4.21722	3.48025	2.21722	4.63225	2.63225	2.63225	4.89529	1.63225	2.99482	3.63225	4.21722	4.21722	3.80218	3.04729	3.34275	2.89529	3.63225	4.21722	4.34275	3.99482	1.89529	3.21722	4.95418	3.92771	4.75778	3.73179
SFRP2	2.21722	2.80218	2.21722	3.63225	1.63225	1.63225	1.89529	2.99482	1.21722	3.73179	3.21722	2.63225	1.89529	2.21722	1.40986	3.21722	4.21722	2.40986	1.04729	4.02457	1.40986	1.89529	2.89529	1.63225	2.63225	2.40986	4.02959	6.37476	3.91765	6.69115	4.43961	7.0752	5.14211	8.33078	4.9484	8.67665	5.18747	8.40923	5.34275	8.47649	5.39124	8.43755	4.82387	8.10703	2.56666	4.80218	2.52263	4.13921	2.66702	4.21722	2.33269	2.21722	2.62698	4.60424	2.50101	5.52207	2.55825	5.2876	2.80218	6.38119	2.51361	4.99482	2.47425	4.65779	2.47781	5.41885	3.47074	4.43961	7.58877	3.24179	3.23684	7.96724	2.94221	3.01379	3.21722	3.03279	5.00922	6.88018	3.29277	6.72169	2.98455	6.15212	3.65922	7.36696	3.2447	6.55961	1.53914	0.444626	2.63225	3.89529	3.95418	2.89529	2.63225	3.80218	2.89529	2.82129	2.89529	3.21722	2.40986	3.67665	2.89529	2.63225	1.89529	4.02457	3.48025	2.21722	1.40986	2.40986	3.63225	3.75778	1.04729	2.63225	2.63225	1.89529	3.21722	1.89529	2.63225	3.89529	3.63225	2.63225	4.21722	3.32389	4.43294	3.4661	4.96724	3.24321	2.9442	3.54584	3.43294	3.21722	2.96929	1.63225	3.22563	5.36922	1.89529	2.21722	3.07971	2.89529	2.95418	3.95418	2.86358	3.10174	4.21722	3.35472	2.99482	5.53914	3.09168	3.36922	2.89529	4.43961	3.99482	4.21722	3.21722	2.63225	3.73179	3.73179	2.63225	2.40986	1.63225	2.63225	2.63225	3.21722	2.6788	2.49475	2.56186	2.49593	3.63225	2.21722	3.80218	3.76976	3.07037	2.53914	3.40986	3.40986	2.89529	2.63225	3.63225	2.04729	3.04729	3.09168	3.28192	2.40986	2.88601	2.21722	3.05494	3.05675	2.94221	2.51678	3.13653	3.53914	2.93711	4.29739	3.0004	3.51678	2.94775	4.21722	3.15667	3.21722	2.92771	3.2738	2.14683	3.04729	2.67125	3.37476	3.46233	2.78837	2.70625	2.29665	2.61056	2.42872	2.40986	3.12975	3.16277	2.89529	2.63225	3.07971	2.63225	3.87618	1.54344	3.43961	2.62354	2.67665	2.10716	3.28433	2.65069	3.93181	2.66082	1.80693	2.59516	3.82129	2.66263	3.27862	2.09168	4.27862	3.01728	3.60424	2.42466	2.31032	2.38714	2.75778	2.36922	3.07971	2.63225	3.89529	2.89529	3.53914	2.89529	2.40986	2.21722	2.63225	2.89529	4.21722	2.63225	2.63225	3.63225	4.21722	3.21722	3.73179	3.95418	3.21722	4.21722	2.21722	3.04729	2.34275	2.89529	3.80218	3.89529	3.45822	2.40986	3.48025	2.21722	2.63225	2.34275	3.34275	3.40986
SFRP4	3.21722	4.38714	4.21722	7.9898	3.95418	4.43961	4.89529	4.31675	5.67665	2.99482	4.43961	7.80218	3.89529	5.80218	4.57979	8.46514	8.38714	4.21722	5.04729	8.02457	3.40986	3.21722	8.16207	4.43961	4.63225	7.88559	3.44463	6.66652	3.63225	6.86747	3.63225	7.0814	4.33751	6.70796	4.12795	7.94158	3.88791	6.90527	3.84525	7.3465	4.45537	6.99962	3.56514	6.92417	2.89529	6.21722	2.97514	5.80218	2.70097	3.53914	2.09168	4.53914	2.77739	5.04034	3.02994	6.55602	2.50672	5.21722	3.02457	6.28251	2.77664	5.21722	2.64418	5.31675	2.68263	5.80218	2.99482	3.80218	7.58179	2.6173	3.38494	8.03391	3.07971	2.70213	3.3923	2.48025	5.16277	7.98275	2.07037	5.84623	3.24759	6.96264	3.01286	7.14795	2.72623	6.38714	3.02457	2.76655	3.63225	6.98275	4.63225	4.48025	4.63225	7.9854	3.70264	3.32825	6.48025	7.38714	5.31675	4.30468	5.70264	6.67665	2.89529	5.67665	4.48025	3.80218	3.57979	2.99482	3.85465	4.21722	3.85465	4.13475	3.71972	2.89529	4.80218	4.70264	4.21722	4.21722	6.95418	7.89904	8.55707	3.70045	5.52981	3.60175	6.45822	3.99044	4.21722	5.34554	4.99094	6.02457	4.92348	5.21722	4.05675	6.71972	7.32155	7.46514	7.47203	8.72818	6.5149	7.30468	3.01558	3.90909	6.01076	2.21722	3.21722	4.21722	3.63225	3.74773	3.76976	5.21722	4.73179	3.21722	7.12411	4.21722	4.40986	3.40986	4.63225	4.21722	4.21722	7.09168	7.33269	5.53914	3.33087	3.21722	3.57979	3.14446	7.36017	6.9721	5.91765	4.01076	3.84798	6.75637	1.40986	4.86929	7.44988	3.21722	4.11768	5.90527	4.07283	3.9898	3.09289	7.94902	3.57567	7.51734	3.7781	7.08823	3.82191	6.82056	3.9674	7.31525	4.53574	7.80218	4.61113	7.67159	4.22786	7.57796	3.6856	6.9898	3.84525	4.43134	5.46875	7.91457	4.27532	4.89181	7.83737	3.44548	2.90789	1.94873	3.79498	4.46114	5.19122	8.2693	3.92176	4.48025	7.80218	4.0308	5.33269	8.12916	2.67469	6.88018	3.05163	6.8967	3.5951	7.90705	3.41218	6.9205	2.48025	3.20286	3.32308	7.94948	3.41751	5.36608	3.31875	7.29357	3.69047	7.77887	3.10916	6.01076	4.12411	3.21722	3.74773	3.34275	4.09168	1.89529	3.89529	2.80218	3.89529	4.40986	4.02457	7.02457	2.76976	2.21722	5.21722	2.63225	2.63225	2.89529	3.95418	3.73179	3.21722	6.91765	6.53914	3.95418	3.63225	3.34275	3.89529	3.63225	4.55825	2.92771	4.65779	3.89529	5.21722	7.58645	3.56514	3.92771	3.40986
SRSF2	5.38714	4.91765	4.80218	4.63225	4.63225	3.63225	4.21722	4.49732	4.53914	4.73179	4.95418	2.63225	5.06521	3.80218	4.99482	5.21722	4.21722	4.40986	4.85465	4.21722	5.21722	4.80218	5.06521	5.09168	4.95418	3.40986	4.35152	4.16063	4.67665	4.13475	4.95418	4.67665	4.79519	4.60716	4.5041	4.64785	4.77243	4.29522	4.40164	4.35472	4.17974	4.70264	4.92771	4.71471	4.87511	4.80218	5.09488	4.96929	4.94713	4.83193	5.20211	4.86107	4.95523	3.51678	5.16614	4.65331	4.92503	4.41885	5.06612	4.32031	4.91571	2.99482	5.1149	4.73179	5.06684	4.48025	4.47074	4.09168	4.84948	4.56762	4.83475	3.92771	4.74956	4.74249	4.47247	4.68188	4.63225	4.55825	4.45942	4.21722	4.27734	4.52207	4.48929	4.38714	4.28496	4.31675	5.0752	5.47437	5.1103	4.70264	3.80218	4.89529	5.03435	4.53914	4.38071	4.35472	5.06521	3.21722	3.73179	4.38714	5.21722	3.95418	2.89529	4.67665	4.21722	3.80218	4.40986	3.99482	4.04729	5.1501	4.74773	5.33269	5.43961	4.21722	5.53914	2.89529	4.95418	5.06521	4.95418	4.21722	4.53914	5.04559	4.65534	5.17433	4.45822	5.29384	5.46776	5.01977	4.90688	5.38714	5.29122	4.63225	5.42141	3.63225	4.70264	5.02457	4.56514	5.35472	4.95418	5.09168	4.08597	4.56117	3.48025	4.75327	6.08229	4.43961	4.91765	4.80218	4.11768	4.21722	4.40986	4.80218	4.21722	4.95418	4.86929	5.40986	3.63225	4.57979	5.53914	3.63225	4.63225	3.21722	5.04137	5.05546	4.96786	5.04137	4.43961	4.53914	5.02457	4.21722	4.72245	4.60953	2.99482	4.73179	3.48025	4.29522	4.55825	4.36922	4.7635	4.82208	4.79776	4.86929	4.80833	3.70264	4.79191	4.09857	4.47826	4.47097	4.54035	4.38714	4.75034	4.08793	4.84623	4.13149	4.46233	4.66467	4.38494	4.21722	4.34275	4.43134	4.77909	4.33269	4.27532	4.80218	4.04729	5.01867	5.09857	5.20354	4.39905	4.01368	4.73179	4.12975	4.32031	4.73179	5.07283	4.45822	5.01076	4.82727	5.09364	4.63225	5.39292	4.9721	5.20082	5.03435	4.99714	5.17974	4.93091	4.76846	4.98748	4.71291	5.03767	4.55163	5.06271	5.30836	4.73856	3.97621	5.17954	4.39779	5.26161	4.75778	4.63225	5.28135	5.27611	5.06521	4.89529	4.38714	4.21722	5.1103	4.38714	4.21722	4.66788	4.80218	2.63225	3.63225	4.21722	4.48025	3.63225	4.57979	3.63225	4.80218	4.21722	3.80218	4.04729	4.34275	4.48025	4.88018	4.83389	4.21722	5.05372	3.89529	2.21722	4.63225	3.92771	4.75778	4.57979
SGTA	3.21722	3.21722	2.21722	4.21722	4.63225	3.95418	4.70264	3.57979	4.38714	3.99482	2.63225	4.95418	4.21722	4.21722	4.21722	3.21722	4.21722	4.21722	3.63225	4.02457	3.73179	4.06521	2.89529	3.21722	4.21722	4.86929	4.38323	3.42367	3.71972	3.50672	3.99482	4.17141	4.01558	3.8828	3.61775	3.15308	4.15709	3.95418	4.04319	3.59573	3.97621	4.03279	4.1501	4.37768	3.29015	3.99482	3.38323	4.29122	3.5601	4.02457	3.04729	3.38714	3.52857	3.51678	3.25437	4.21722	3.38357	3.48025	3.52597	3.71026	3.42872	2.99482	3.51378	3.40986	3.22452	2.89529	3.83728	4.53914	3.89529	3.78723	3.38494	4.21722	3.7413	3.6015	3.58495	3.09692	3.72911	3.76976	2.96346	4.18327	3.36307	4.33921	3.53369	3.88018	3.6253	4.16475	4.21722	4.7904	4.40986	5.06521	4.09168	4.21722	4.63225	4.80218	4.15832	4.24578	2.89529	3.80218	4.86929	4.21722	4.21722	3.95418	3.48025	4.38714	3.89529	4.53914	4.1103	3.73179	4.36922	3.34275	3.85465	3.63225	4.09168	4.21722	4.21722	3.89529	2.63225	4.70264	3.63225	4.63225	4.80218	3.99879	3.51095	4.18053	3.21722	4.48025	4.24188	4.34554	4.78658	5.02457	4.82727	4.95418	4.02818	4.04729	5.35472	4.53914	3.92771	4.21722	4.71972	4.95418	3.78112	4.04034	3.48025	4.75327	4.65779	4.21722	4.33269	4.29522	4.21722	4.21722	4.1103	5.53914	4.21722	4.21722	3.73179	4.40986	2.63225	3.73179	3.63225	4.63225	4.63225	3.21722	3.98692	3.92771	4.04729	4.19337	3.95418	3.80218	4.21722	4.21722	4.121	4.60953	4.21722	4.99482	4.89529	3.21722	3.63225	3.98589	2.88379	3.67665	3.65848	4.1103	3.4864	4.41885	3.81913	4.46114	3.75778	3.6867	3.77578	4.02457	3.83019	4.1754	4.1308	3.51678	3.72536	3.56514	3.56655	2.21722	4.0308	4.15832	4.07283	4.69115	4.33117	3.97621	4.04729	3.40986	3.74188	3.84685	3.19552	3.87618	3.86929	2.93711	4.13475	3.78837	4.46875	3.75778	3.83389	3.77664	4.47305	4.15581	4.22588	4.17141	3.6565	4.28433	3.62993	3.93181	3.85876	3.559	3.73982	4.17327	3.56952	4.08597	3.782	3.86358	3.83019	4.21722	4.34522	4.63225	4.42667	4.40164	4.43961	5.00571	4.88018	4.48025	3.89529	5.02457	4.70264	4.21722	4.02457	4.21722	4.35472	4.21722	4.63225	4.63225	2.63225	4.70264	4.43961	4.57979	3.95418	3.21722	3.21722	4.09168	3.63225	4.45822	4.48025	3.43961	3.48025	4.56514	4.65779	4.21722	3.21722	4.63225	4.56514	4.45822	4.73179
SH3BGRL	3.21722	2.21722	2.21722	2.63225	3.63225	3.95418	1.89529	1.99482	3.21722	3.40986	2.63225	5.21722	1.89529	4.21722	2.40986	4.21722	4.21722	3.99482	3.63225	3.53914	3.73179	4.35472	3.89529	3.21722	2.63225	3.40986	3.76655	4.32413	3.67665	4.50672	3.40986	4.17141	3.83661	4.35923	3.2738	4.08597	3.46049	4.04729	3.80218	4.48025	2.93181	4.15832	4.04319	4.45168	3.69499	3.86929	3.7825	4.49285	3.49387	4.02457	3.77521	3.80218	3.80568	3.32413	3.82294	4.52207	3.48691	4.35472	3.7003	4.26968	3.40669	4.40986	3.61721	3.40986	3.53768	3.89529	3.26612	3.95418	4.21722	3.23201	3.23684	4.07971	2.6559	2.87546	3.07037	2.89529	3.39307	4.01076	2.99998	4.54584	3.70702	4.68434	3.07426	4.9898	2.87433	3.99482	3.38714	3.76655	3.73179	4.21722	2.95418	2.89529	2.8249	4.91765	3.2738	3.57336	1.89529	4.21722	3.73179	3.38714	4.21722	4.21722	2.89529	4.21722	3.48025	4.21722	4.1103	2.40986	4.36922	3.75778	3.85465	3.74773	4.02457	3.89529	4.21722	4.70264	4.63225	4.21722	4.63225	4.21722	3.80218	3.12035	3.43294	2.82414	3.07971	2.60578	2.60716	4.0004	2.72245	3.80218	3.13921	1.63225	2.75356	3.63225	3.89529	3.21722	3.34275	1.89529	3.21722	2.63225	3.01558	3.60424	3.11768	2.89529	1.99482	2.95418	3.33269	2.36922	4.11768	4.63225	3.99482	3.21722	3.21722	2.63225	4.40986	3.99482	2.63225	2.99482	3.21722	4.63225	2.63225	5.21722	3.72942	3.32257	3.40986	3.9589	4.95418	3.80218	5.12411	2.89529	3.07037	3.67665	2.40986	3.73179	1.89529	3.36922	0.310325	3.71026	3.6662	3.9898	3.35592	4.1103	3.7773	3.80218	3.46998	3.82727	2.91306	3.8387	3.34977	4.17141	4.05575	3.73179	3.98078	4.13149	3.78426	4.34275	3.50312	4.09168	3.38227	4.03279	3.63225	4.36922	3.67125	3.72623	3.78426	3.44548	3.86006	3.53369	3.10532	3.66973	4.31675	4.45168	3.59161	3.61149	3.52534	3.69638	3.76976	4.36161	3.61056	4.84171	3.36574	4.88964	4.17587	5.03435	3.81296	4.78979	3.85876	3.53628	3.38307	4.86798	4.33505	4.69365	3.7718	4.60054	3.01728	4.51678	2.93923	4.83389	3.80218	3.92771	4.13475	3.34275	2.95418	3.48025	4.89529	4.02457	4.48025	3.73179	3.53914	2.63225	4.06521	3.21722	3.63225	2.63225	3.63225	2.89529	4.63225	2.99482	3.63225	3.21722	3.21722	4.43961	4.63225	3.92771	4.48025	4.21722	4.31032	4.34275	4.1103	3.48025	4.80218	2.63225	3.56514	4.07971	2.99482
SH3BP2	3.80218	3.53914	4.53914	2.63225	5.33269	3.63225	4.89529	3.73179	4.67665	3.99482	4.43961	2.63225	1.89529	4.80218	3.73179	3.21722	4.21722	4.49732	5.04729	3.53914	3.99482	5.14321	4.21722	4.43961	4.63225	4.21722	4.44463	3.10174	4.27611	3.85465	3.77909	4.12411	4.64785	4.00309	3.74328	3.60054	4.06194	3.95418	4.04319	3.35472	4.28937	3.82129	4.21722	4.21722	4.21722	3.57979	3.81386	3.66973	4.29151	4.17141	4.00149	3.80218	3.82309	3.32413	4.15963	3.45168	3.88523	3.98275	4.0887	3.78426	4.36161	3.73179	3.91904	3.57979	4.20987	2.48025	4.69654	4.09168	4.48025	4.44597	4.55095	4.21722	4.7413	4.92233	4.54842	4.5041	4.21722	4.01076	4.95418	4.46338	5.13836	4.62161	4.67912	4.53914	4.64606	4.05372	5.02457	4.76655	4.57979	3.48025	4.09168	3.89529	4.8249	4.38714	4.55064	4.85876	3.89529	4.21722	4.40986	4.21722	5.06521	1.63225	3.48025	5.38714	4.21722	3.80218	4.57979	4.73179	4.21722	4.34275	4.95418	4.36922	4.43961	4.21722	4.80218	1.89529	3.63225	3.48025	3.63225	4.80218	3.80218	5.32072	4.07037	5.29649	4.84525	4.68378	4.80218	4.2828	4.47247	3.80218	4.21722	4.21722	5.29122	4.36922	1.89529	4.21722	4.45822	3.89529	4.80218	4.21722	3.69365	4.10174	4.63225	4.65017	4.49732	4.09168	4.88018	3.95418	4.21722	4.63225	4.93342	3.21722	4.21722	3.63225	4.40986	3.40986	4.63225	2.99482	3.63225	4.95418	2.63225	4.21722	5.55326	5.79121	5.76741	5.95181	2.63225	4.21722	3.80218	3.76976	4.84798	3.67665	3.73179	4.73179	5.06521	2.63225	3.63225	3.92176	4.07283	4.02457	3.97259	3.99482	4.12164	3.70264	3.85902	4.32684	4.13124	3.6867	4.04427	4.30468	4.48025	4.21722	4.61113	3.97621	3.66396	3.75778	4.27532	3.21722	3.95418	3.57336	4.21722	3.80218	4.15667	4.27166	3.63225	4.15402	4.2045	4.27065	3.93249	4.09857	4.1103	3.83019	4.04729	4.54736	4.34846	3.92771	4.11768	4.21722	3.62686	4.67665	3.8534	4.74078	4.38623	4.52534	4.52516	4.4864	5.04096	4.76846	5.09102	4.2738	4.18619	3.39409	4.23958	4.44854	4.20014	4.16063	4.15646	4.31032	3.86107	3.66467	3.21722	3.92771	3.43961	4.48025	3.89529	3.53914	3.48025	3.99482	4.21722	3.63225	4.73659	3.80218	5.43961	3.63225	2.63225	4.70264	3.21722	4.21722	3.63225	3.21722	3.21722	3.95418	4.63225	3.75778	4.21722	3.95418	4.11768	3.75778	4.21722	3.89529	4.80218	3.63225	4.07971	4.34275	3.40986
ITSN1	3.80218	3.80218	5.02457	4.21722	3.95418	2.63225	1.89529	1.99482	4.02457	3.40986	3.21722	2.63225	1.89529	5.02457	3.99482	4.80218	5.21722	4.1103	4.04729	2.80218	2.99482	0.895287	3.89529	3.21722	3.21722	3.40986	4.14507	4.04034	3.88018	3.50672	4.14683	4.0752	3.78112	4.21722	3.2738	4.15308	3.68997	4.43961	3.56514	4.2876	3.78979	4.03279	4.11534	4.03664	2.99838	3.73179	3.40398	2.55425	3.20544	2.80218	3.52302	2.80218	3.10218	3.97621	3.00108	3.71471	3.18479	3.89529	3.28135	3.46233	3.08476	3.40986	3.23506	3.86929	3.38958	2.89529	3.10647	3.21722	3.35472	3.09843	3.15667	3.75778	3.13124	3.32413	3.21722	3.78281	3.16277	3.48025	3.63225	3.31451	3.12206	3.93711	3.13315	3.80218	3.44751	3.93342	3.53914	3.61455	4.07283	3.89529	4.09168	3.48025	3.52534	3.53914	3.70264	3.74328	3.89529	3.21722	3.99482	3.02457	2.89529	3.63225	2.89529	2.80218	2.89529	3.80218	3.57979	3.73179	3.85465	3.07971	4.04729	4.04729	3.43961	2.89529	3.21722	4.48025	2.63225	3.48025	4.21722	4.43961	3.21722	2.71982	3.26302	3.11076	3.07971	2.82817	3.05967	3.31451	2.84798	2.21722	3.29122	1.63225	3.08476	3.36922	3.89529	3.80218	3.07971	3.48025	2.63225	3.21722	2.86358	2.51678	2.89529	3.48025	3.57979	3.21722	2.63225	2.63225	1.89529	3.63225	3.73179	3.21722	4.80218	2.63225	2.99482	2.99482	2.63225	2.99482	3.63225	4.63225	4.63225	3.21722	3.16912	3.19519	3.64933	3.62633	3.63225	2.21722	3.80218	3.11768	3.07037	3.21722	1.40986	3.73179	1.89529	2.36922	3.11768	3.04729	2.3274	2.95418	2.97259	3.40986	3.23559	2.48025	3.16513	3.42872	3.22909	3.42367	3.1237	3.21722	3.66581	3.1754	3.34554	3.72623	3.53272	2.75778	3.19732	3.95418	3.0308	2.57336	3.40986	3.69115	2.98159	3.27166	3.46233	3.64252	2.84376	2.88161	2.95848	3.36161	3.49732	2.45168	2.78426	3.67289	3.40986	2.75778	2.76976	3.96929	3.25965	3.43961	3.23449	3.9721	3.05339	3.73179	3.28517	3.39124	3.456	3.01844	3.2605	3.456	3.05494	2.50101	3.20211	3.27862	3.53574	3.7647	2.93923	4.01076	3.53914	2.92771	3.04729	4.07971	2.95418	3.89529	3.89529	4.38714	3.48025	2.99482	3.53914	2.63225	2.89529	3.21722	2.63225	3.63225	5.21722	1.89529	1.63225	4.21722	3.63225	4.21722	3.21722	3.43961	3.85465	3.07971	4.21722	4.43961	3.31032	3.66467	3.57979	2.89529	2.21722	3.63225	3.07971	2.75778	1.40986
SIAH1	4.53914	4.80218	4.53914	4.21722	3.21722	3.21722	2.89529	3.73179	4.02457	4.86929	3.63225	5.21722	4.70264	4.21722	2.99482	3.21722	4.21722	3.57979	4.04729	3.53914	4.40986	3.70264	2.89529	2.63225	2.63225	4.40986	4.35152	4.16063	3.49023	3.85465	4.1103	3.80218	4.10869	4.26612	3.96568	3.86358	4.12607	4.36922	3.80218	3.98275	4.28937	4.21722	3.88707	3.93711	3.58334	3.21722	3.54149	4.36161	3.62343	4.02457	3.78876	2.80218	3.67377	3.6867	3.63851	3.45168	3.662	3.35472	3.68852	4.32031	3.82727	3.40986	3.67937	3.21722	3.58385	3.70264	4.4467	3.95418	4.41885	4.25151	4.13592	3.34275	3.86821	3.94196	3.96346	4.43134	4.38119	3.31032	4.32191	3.74515	4.36307	4.21722	4.21722	4.15581	4.20328	4.49732	4.0752	4.35152	4.46875	3.48025	3.43961	2.89529	3.73179	4.53914	3.99962	3.89529	3.89529	4.21722	4.40986	3.91765	1.89529	3.95418	2.89529	4.53914	4.21722	3.21722	4.21722	4.21722	4.21722	4.45822	4.36922	4.43961	4.38714	3.48025	3.21722	4.21722	2.63225	4.70264	3.63225	4.80218	4.80218	3.44519	2.84798	3.55475	4.00571	3.60578	3.97394	4.07635	4.01791	2.21722	3.42872	3.95418	3.45757	4.85465	2.89529	5.38714	4.07971	3.89529	3.63225	3.21722	3.69365	3.51678	3.63225	3.21722	4.21722	4.09168	2.80218	3.63225	3.76976	4.21722	4.31675	3.21722	5.21722	2.63225	3.99482	3.73179	4.21722	4.40986	2.63225	2.63225	3.63225	4.80218	4.53441	4.39199	4.43961	4.85633	4.21722	4.53914	4.67665	2.89529	3.72245	3.53914	4.40986	5.21722	4.21722	3.95418	3.11768	4.46233	3.44939	3.63225	3.69696	3.86929	3.85068	3.89529	3.60123	4.25469	3.77409	3.7647	3.86324	3.86107	3.95757	3.67289	3.96088	3.60424	3.78426	3.56514	3.65675	3.95418	3.87326	3.38071	3.99482	3.90527	3.98159	3.87433	3.92176	3.73179	3.63225	4.16172	4.00911	2.96929	3.65779	4.12975	3.92176	3.78837	4.14683	3.81668	4.43961	4.61314	4.50868	3.43961	4.4788	4.30468	4.04423	3.99482	4.30713	4.4864	4.09692	4.17371	4.53768	4.46818	3.94803	4.21722	4.36017	3.86358	4.34698	4.21722	4.53617	4.21722	3.67665	4.00571	3.63225	5.21722	4.43961	2.89529	4.21722	2.21722	4.21722	3.99482	4.53914	2.63225	4.06521	2.21722	2.63225	4.95418	4.21722	4.21722	3.21722	4.40986	3.95418	4.21722	4.80218	3.95418	3.36922	4.07971	3.48025	2.95418	4.31032	4.34275	4.57979	3.89529	2.21722	2.63225	3.92771	3.56514	3.99482
ST6GAL1	4.21722	3.80218	3.80218	4.21722	4.43961	3.21722	3.89529	3.73179	3.80218	3.40986	4.43961	4.21722	4.21722	4.21722	4.99482	3.21722	4.21722	4.21722	4.04729	2.80218	2.40986	4.89529	4.21722	2.63225	2.63225	2.99482	3.90406	4.42367	3.67665	4.29522	4.07283	4.53914	3.86358	4.16659	3.74328	3.69365	3.5094	3.50672	3.96724	2.89529	3.97621	4.43134	3.84525	4.29968	4.23843	3.40986	4.05606	2.96929	4.00262	3.91765	4.04729	4.30468	4.27147	3.10174	4.7726	2.45168	4.47355	3.89529	4.21722	3.54979	3.87618	3.99482	4.13722	3.86929	4.02143	2.48025	3.8828	4.63225	4.41885	3.63225	3.86028	5.00571	3.94221	3.63404	4.01791	3.93091	3.32031	4.63225	3.88751	4.18327	3.87208	4.65331	3.81122	4.21722	4.17499	4.61931	3.9721	3.81386	4.14683	1.89529	3.95418	2.89529	4.07283	3.53914	3.93091	3.85876	3.48025	3.21722	4.99482	4.12411	4.21722	4.21722	4.89529	2.21722	4.89529	5.02457	2.99482	3.40986	4.36922	4.75778	4.85465	4.21722	5.02457	4.21722	3.21722	3.89529	2.63225	4.89529	3.63225	3.63225	4.21722	4.38581	3.72245	3.6739	4.00571	4.45822	4.50898	4.11288	4.16991	2.21722	3.87618	4.21722	4.33074	4.04729	1.89529	2.21722	0.757784	2.89529	0.632253	4.21722	4.50101	4.10174	4.11768	3.80218	4.1103	2.95418	4.58645	4.36922	4.01076	2.63225	3.73179	4.80218	3.21722	2.63225	2.99482	3.73179	3.63225	4.40986	4.63225	2.63225	4.21722	3.21722	4.37394	4.38227	4.0213	4.5626	4.43961	3.21722	4.91765	3.89529	4.26302	3.38714	4.21722	4.99482	4.21722	3.85465	3.63225	3.98589	3.91236	3.76154	4.99593	3.99482	4.20794	3.59573	4.46137	4.17874	4.41729	4.04034	4.69573	3.80218	4.39279	3.61149	4.34554	3.51678	4.18479	4.45822	4.2073	3.80218	4.61576	3.38071	3.8249	3.36922	4.34932	4.56117	3.78426	4.08793	3.68811	3.94873	4.28041	4.52388	3.99482	3.93711	3.78426	3.73179	3.63225	4.26028	3.89529	4.13921	4.95848	4.80218	5.21286	4.50262	5.83707	4.46875	3.83731	4.71317	3.93091	3.23143	3.65045	4.31483	4.79191	5.08597	3.62094	3.78112	4.66581	4.16063	5.29678	4.55825	4.67665	4.66467	4.04729	3.75778	3.43961	4.21722	3.48025	4.67665	5.21722	3.73179	4.21722	3.63225	4.39779	4.21722	4.63225	2.63225	3.63225	3.48025	3.21722	4.21722	3.95418	3.21722	4.21722	3.21722	4.63225	3.92771	4.06521	4.21722	4.31032	3.75778	3.86929	4.70264	4.53914	2.63225	3.75778	3.07971	3.99482
ST3GAL1	5.02457	4.02457	3.21722	2.63225	3.95418	3.63225	4.70264	3.99482	4.02457	2.99482	2.63225	4.63225	3.48025	2.21722	3.99482	4.21722	4.21722	3.57979	3.04729	2.80218	2.99482	4.48025	2.89529	4.80218	4.43961	3.73179	4.47437	4.10174	3.91765	3.50672	4.28433	4.0752	3.86358	3.81867	3.89529	3.69365	3.35739	4.13475	3.75778	4.70264	4.01928	3.38071	3.88707	3.83019	3.63225	3.99482	3.46453	3.13921	3.21722	3.9721	3.15581	3.91765	3.26384	4.32413	3.30246	3.71471	3.32527	3.48025	3.09763	4.04729	3.33852	4.21722	3.45407	3.99482	3.25337	4.06521	4.35923	3.95418	3.48025	3.99812	3.93428	2.75778	4.40688	4.2939	4.21722	3.96568	3.69115	4.11768	3.80734	3.54584	3.83255	3.71471	4.73722	3.63225	3.74559	3.57979	3.67665	3.31909	3.28433	1.89529	3.63225	1.89529	3.91236	4.02457	3.93091	4.21722	4.48025	2.21722	4.21722	3.38714	1.89529	4.21722	3.48025	4.38714	1.89529	3.80218	4.21722	4.86929	4.21722	4.45822	4.74773	4.13475	5.05852	3.89529	5.53914	5.06521	2.63225	4.70264	4.21722	4.21722	2.21722	4.82639	4.07037	4.57844	3.92771	5.09407	5.26612	4.2828	4.16991	5.38714	3.77664	5.09168	4.79372	4.04729	5.21722	3.80218	3.34275	4.70264	4.63225	4.63225	4.15308	3.60424	3.89529	4.06521	4.40986	3.95418	4.21722	4.21722	4.76976	2.63225	4.1103	4.80218	3.21722	2.63225	3.40986	3.73179	4.21722	4.99482	5.53914	4.95418	3.63225	4.21722	3.94469	3.77273	4.09792	3.66152	2.63225	4.21722	3.80218	4.63225	4.68928	3.67665	3.73179	4.40986	4.70264	4.21722	4.63225	3.78426	3.88379	3.88018	3.73443	4.1103	3.93181	4.41885	4.12206	4.32684	4.09277	3.97621	4.26472	4.02457	3.99765	4.1754	4.07635	4.1892	3.94775	5.00571	3.84757	3.95418	4.00571	4.15832	4.40986	4.04729	4.29418	4.27166	4.41652	3.81585	3.53407	3.48929	3.19552	3.96929	4.21722	3.58918	4.24369	4.54736	4.46875	4.07971	4.95418	4.55425	3.65892	4.21722	3.81946	3.74078	4.88916	4.52534	4.44027	4.25374	3.70264	3.44165	4.11873	3.99962	6.73409	4.86358	3.66568	4.39409	4.18286	4.16063	3.74659	3.89529	3.91765	4.51267	4.43961	4.21722	4.63225	4.21722	3.89529	4.02457	4.70264	1.40986	2.80218	5.21722	3.55825	2.21722	4.21722	3.63225	3.63225	4.70264	3.21722	2.99482	3.63225	5.53914	3.21722	2.63225	4.04729	3.75778	3.89529	4.21722	3.63225	4.56514	4.21722	3.48025	3.80218	2.63225	4.34275	5.45822	4.73179
SKI	2.21722	4.21722	4.21722	5.21722	3.21722	3.21722	4.48025	3.99482	4.02457	2.99482	4.21722	5.21722	4.48025	3.80218	2.99482	4.80218	4.21722	3.57979	4.21722	4.53914	3.73179	4.48025	5.80218	1.63225	3.95418	5.21722	4.83694	4.7647	4.89904	4.43961	5.07283	4.64348	4.92887	4.8828	5.0163	4.44854	5.02877	4.95418	4.82387	4.98275	5.30685	4.52756	4.31237	4.65331	5.69499	5.1103	5.69255	5.29122	5.29151	4.7718	5.32806	4.9721	5.25745	4.60424	5.64785	5.55602	5.61866	5.2876	5.55868	4.46233	5.40113	5.40986	5.08569	5.16475	5.30252	4.89529	4.77105	3.80218	5.38714	4.36773	4.51924	4.92771	4.27563	4.42986	4.14566	4.48025	4.30782	5.16831	4.32191	5.49139	4.79191	5.35857	4.65922	5.18684	4.75518	5.31675	5.0752	5.26905	5.68288	3.89529	4.09168	1.89529	4.52534	4.38714	4.66082	4.85876	3.89529	4.21722	2.99482	4.53914	1.89529	4.43961	3.48025	3.21722	4.48025	2.21722	3.86929	3.73179	3.04729	4.07971	4.74773	3.85465	3.71972	4.70264	3.21722	2.89529	3.63225	3.89529	3.63225	4.95418	4.21722	5.28541	4.84798	5.25299	4.80218	4.79341	5.00309	3.74515	3.90688	3.21722	3.42872	3.95418	5.53745	5.36922	4.70264	3.80218	4.92771	4.21722	4.09168	5.09168	4.44854	4.10174	4.39779	3.89529	4.73179	4.43961	3.80218	4.43961	3.11768	3.21722	4.40986	3.21722	4.21722	2.63225	3.99482	3.40986	4.63225	3.99482	1.63225	3.63225	3.63225	4.21722	5.37924	5.59067	5.33797	5.62633	4.63225	3.80218	5.21722	3.76976	3.84798	4.46514	2.40986	3.99482	3.48025	3.74773	3.48025	3.92176	4.99482	5.38714	4.90846	4.86929	5.28937	4.53914	4.72152	3.96929	4.58375	4.51678	4.40381	4.64348	4.72669	4.54736	4.90989	4.37476	4.69499	4.34275	4.67125	4.53914	4.3021	3.89529	4.07283	5.13475	3.51924	4.21722	4.46233	5.25786	5.22353	5.82021	5.54344	3.05675	3.99482	4.88464	4.07704	3.78837	4.63225	3.56514	4.31032	4.92348	3.86537	4.95418	3.92964	4.7718	4.14193	4.63225	4.00791	4.65973	3.57336	3.559	4.12654	4.52756	3.79191	3.86358	3.45243	3.94158	3.97775	4.72623	4.10916	5.31032	4.7718	4.40164	4.43961	4.45822	3.95418	3.89529	3.48025	3.80218	1.89529	2.99482	4.80218	3.63225	4.39779	3.80218	2.63225	4.21722	2.63225	4.21722	3.63225	3.73179	3.95418	3.21722	4.80218	4.21722	4.21722	4.21722	4.35472	4.21722	3.11768	4.07971	4.21722	3.89529	3.21722	4.95418	3.56514	4.21722	3.99482
SLC2A5	2.21722	1.21722	3.21722	2.63225	3.63225	3.95418	2.89529	2.73179	3.21722	3.40986	2.63225	4.21722	1.89529	3.80218	2.99482	5.21722	4.21722	3.73179	2.04729	3.21722	3.40986	3.70264	3.89529	2.63225	3.95418	3.40986	3.94713	3.90909	3.49023	4.04729	3.8249	3.74078	3.80913	4.05967	3.32825	3.78112	3.40986	4.36922	3.56514	3.80218	3.51678	3.89529	3.28135	3.45168	3.0946	1.99482	3.29707	3.13921	2.88941	3.60953	2.662	1.80218	3.03207	1.51678	3.04415	2.71471	2.81282	3.59573	2.94761	3.63225	2.90789	2.99482	3.14982	3.40986	2.89894	3.89529	2.61797	3.63225	2.70264	3.05471	2.78228	2.75778	3.181	3.28368	3.51095	3.09692	3.16277	3.11768	3.07037	3.43481	3.18619	3.21722	2.94873	3.43961	2.6867	3.1103	4.0752	2.31909	2.63225	2.89529	2.95418	3.89529	3.28433	2.21722	3.38071	3.03279	2.89529	4.21722	4.40986	3.53914	3.48025	4.43961	3.89529	3.21722	2.89529	2.21722	2.73179	4.57979	3.63225	3.56514	4.04729	3.85465	3.71972	1.89529	3.21722	1.89529	2.63225	4.21722	3.63225	1.63225	4.21722	3.38581	3.96346	3.25886	3.34275	3.39005	3.16659	3.87841	3.72245	2.21722	2.77664	2.63225	2.75356	3.36922	1.89529	3.21722	2.75778	2.89529	3.43961	3.95418	3.15308	4.16063	3.31032	4.59573	3.57979	2.95418	3.09168	3.63225	4.21722	3.63225	3.21722	3.21722	3.21722	2.63225	3.40986	3.99482	2.63225	3.40986	2.63225	2.63225	2.63225	3.21722	3.11937	3.17282	3.57979	3.06784	3.21722	3.21722	4.02457	2.63225	3.65534	2.80218	3.73179	1.40986	4.21722	2.85465	3.11768	3.36922	2.40986	3.53914	3.09289	3.73179	3.16063	3.35472	3.36307	3.42872	3.42764	3.32413	3.48627	3.67665	3.53574	3.1754	3.07635	3.10174	3.04729	2.34275	3.48682	4.09168	3.45822	3.38071	3.52534	3.63225	3.38494	3.51678	3.16277	3.1754	3.05675	3.29665	3.00911	3.72418	2.86929	3.83019	2.98589	4.1754	3.40986	2.63225	3.01076	3.55425	3.12841	3.21722	2.90826	3.02457	3.20904	3.52534	3.4283	3.45537	3.09692	3.5132	3.60639	3.21722	3.79191	4.21722	2.9898	3.15308	3.20014	3.42367	3.04357	3.63225	3.53914	3.45822	3.74773	3.56514	3.43961	3.48025	3.89529	2.80218	4.48025	3.40986	2.21722	2.63225	3.76976	2.21722	2.63225	3.63225	2.63225	4.48025	3.95418	2.99482	3.21722	3.21722	3.21722	3.21722	4.21722	3.07971	3.89529	3.80218	3.31032	3.07971	2.73179	2.89529	2.21722	3.63225	3.07971	2.34275	2.99482
SLC7A1	2.21722	2.21722	3.21722	2.63225	1.63225	3.21722	3.89529	3.40986	3.53914	2.40986	3.21722	3.63225	2.89529	3.21722	3.40986	3.21722	4.21722	3.99482	3.63225	3.21722	2.40986	4.06521	1.89529	2.63225	2.63225	3.73179	3.31909	3.42367	3.49023	3.50672	3.68288	2.21722	3.56812	3.52916	3.03279	3.50101	3.6469	3.21722	3.84525	3.59573	3.57567	3.57336	3.61576	3.93711	2.97329	3.86929	3.25198	2.96929	3.35152	2.91765	3.06966	2.53914	3.09646	2.51678	3.1919	3.71471	3.37641	3.06521	3.1501	2.78426	3.38433	2.99482	3.27011	2.73179	2.95272	3.21722	3.89173	3.63225	2.70264	3.96308	4.13592	4.07971	4.16872	3.8387	4.07037	3.74328	3.81988	3.76976	3.45942	2.69784	3.61682	2.93711	3.44349	3.80218	3.1892	3.40986	2.91765	1.85966	3.63225	1.89529	2.95418	4.21722	3.28433	3.21722	3.48025	3.48025	2.89529	2.21722	3.99482	3.02457	1.89529	4.21722	1.89529	2.80218	3.48025	3.80218	2.99482	2.40986	2.63225	1.75778	2.63225	2.63225	2.63225	3.89529	3.21722	3.48025	2.63225	1.89529	2.63225	2.63225	2.21722	4.19836	4.121	4.08453	4.00571	3.75778	3.8828	3.31451	3.58495	3.80218	3.96929	3.63225	4.07549	2.04729	3.48025	2.21722	3.75778	3.48025	3.95418	2.63225	3.15308	3.51678	1.31032	3.21722	3.73179	4.09168	2.63225	3.04729	3.89529	3.95418	3.57979	3.21722	3.21722	2.63225	4.40986	3.73179	2.63225	1.40986	3.95418	2.63225	2.63225	3.21722	3.4564	3.32257	3.2623	3.55326	1.63225	3.80218	3.53914	3.76976	3.72245	3.53914	3.73179	4.57979	2.89529	4.13475	3.76976	3.26968	3.40986	3.88018	3.4714	3.21722	3.28937	2.89529	3.52061	3.13921	3.6382	2.97621	3.56428	3.38714	3.42253	3.67289	3.81332	3.37476	3.66396	3.92771	3.34932	4.21722	3.63225	3.2738	3.73179	3.29522	3.41971	3.56117	3.54979	3.25786	3.49285	3.01286	3.32105	3.36161	3.49732	3.93711	3.36922	3.73179	3.73179	2.75778	3.76976	2.55425	3.03377	2.80218	3.032	3.46514	3.51779	2.99482	3.5658	3.51678	3.59573	3.39189	3.56671	3.38071	2.98455	3.69365	3.65462	3.50101	3.12975	3.21722	3.54804	3.63225	3.60953	4.45822	3.21722	3.56514	3.21722	3.48025	3.89529	3.80218	4.21722	2.99482	4.02457	2.63225	3.83389	2.21722	3.63225	2.63225	3.63225	1.89529	3.21722	1.40986	1.63225	4.21722	3.21722	2.63225	2.63225	2.34275	3.48025	2.95418	2.89529	3.07971	3.57979	2.89529	2.21722	2.63225	3.34275	3.75778	3.73179
SLC9A1	3.80218	2.80218	3.21722	4.21722	4.43961	4.43961	4.48025	3.86929	2.80218	3.73179	2.63225	4.63225	3.48025	2.21722	3.40986	5.21722	4.21722	3.40986	3.63225	3.80218	3.99482	3.48025	3.89529	3.95418	3.63225	3.40986	3.5601	4.32413	3.21722	3.63225	3.63225	3.86107	3.69365	3.8828	3.74328	4.08597	3.5567	4.04729	4.11534	3.70264	3.57567	3.48025	3.40164	3.12975	3.29015	4.1103	3.59663	4.05675	3.70933	3.46514	3.50672	3.02457	3.51579	3.10174	3.37173	3.29968	3.24892	3.80218	3.47203	3.78426	3.55425	3.73179	3.34872	2.99482	3.5259	3.89529	3.12173	1.63225	3.70264	3.13037	2.98159	4.75778	3.02627	3.54557	3.30741	2.15832	3.36922	3.48025	2.99998	3.37591	3.05494	3.71471	3.39619	3.88018	2.60424	3.49732	3.74078	3.18159	3.52534	4.21722	3.63225	1.89529	4.21722	4.38714	3.38071	3.48025	4.48025	4.21722	2.40986	3.80218	4.21722	3.95418	4.21722	4.02457	4.21722	2.21722	4.31675	4.73179	2.04729	3.34275	3.04729	3.04729	3.71972	3.89529	4.21722	3.48025	4.21722	4.48025	4.63225	4.43961	2.21722	3.24588	4.21722	3.57374	4.1501	3.56514	3.56869	3.83534	3.43294	4.80218	3.96929	3.63225	3.22563	3.63225	2.89529	4.21722	3.34275	1.89529	3.21722	3.21722	3.69365	4.16063	4.11768	3.21722	3.21722	3.80218	3.43961	4.21722	3.63225	3.95418	4.1103	3.21722	3.21722	4.21722	3.40986	4.57979	2.63225	4.21722	4.43961	4.21722	2.63225	3.21722	3.76221	3.21722	3.46875	3.395	3.21722	3.80218	3.80218	3.63225	4.07037	4.12411	3.40986	4.40986	3.89529	2.63225	4.11768	4.04729	3.44939	2.88018	3.35592	4.1103	3.61831	3.89529	3.66263	4.42872	3.86821	3.97621	4.1237	3.80218	3.33139	3.40986	3.72169	4.04034	2.31032	4.34275	3.80875	4.21722	4.05546	3.15832	4.21722	3.90527	3.67125	3.7647	3.98589	3.5142	3.59378	3.91556	3.64298	3.66973	3.1103	3.58918	3.88859	3.99482	4.14683	3.87326	4.06521	4.36161	2.93249	3.63225	3.18203	3.74078	3.17587	4.28433	3.33732	3.51678	2.93091	3.01844	3.35005	3.80218	2.56952	2.86358	3.36017	3.50101	3.66581	4.47097	3.5715	4.01076	3.86107	3.45822	3.21722	4.21722	3.21722	3.89529	4.48025	2.21722	4.21722	2.99482	4.02457	4.63225	3.83389	4.21722	4.21722	2.63225	4.95418	4.21722	4.21722	3.40986	4.21722	3.21722	4.80218	4.71972	2.63225	3.07971	3.48025	3.21722	3.76976	4.34275	3.57979	3.89529	4.80218	4.21722	3.34275	3.07971	3.99482
SLC9A2	3.80218	3.21722	4.53914	3.63225	3.21722	3.63225	3.48025	4.1103	3.80218	2.99482	1.63225	4.21722	2.89529	3.21722	2.99482	3.21722	4.21722	2.99482	3.63225	3.21722	1.40986	4.06521	2.89529	3.63225	3.21722	3.73179	3.90406	3.10174	4.18684	3.63225	3.40986	3.86107	4.21722	3.4467	4.15832	3.15308	4.09436	3.95418	3.88707	4.21722	3.97621	3.66082	3.51267	4.03664	3.4258	2.40986	3.18159	1.55425	3.18159	3.38714	2.95418	2.80218	3.38597	2.10174	3.02994	3.58918	3.25674	3.06521	3.00571	3.63225	3.24231	3.73179	3.17469	2.99482	2.74491	2.89529	2.57425	3.80218	2.70264	2.64705	2.55095	3.75778	2.6559	3.17729	3.01791	2.74328	3.21722	2.89529	2.67806	2.25038	2.36307	2.58918	2.48929	3.09168	2.90909	2.99482	4.02457	4.21722	3.14683	1.89529	1.63225	1.89529	4.28433	3.53914	3.89529	3.32825	1.89529	3.21722	3.40986	3.38714	3.48025	3.63225	4.70264	4.02457	4.48025	4.21722	3.86929	5.1103	4.04729	3.34275	4.04729	3.04729	3.33269	3.89529	4.21722	1.89529	4.63225	3.48025	2.63225	4.43961	3.21722	3.69067	3.65534	3.58313	3.56514	3.75778	3.35923	3.59831	3.43294	2.21722	2.96929	1.63225	3.51361	3.04729	3.89529	2.21722	3.34275	4.21722	3.63225	3.63225	4.01558	3.6867	4.31032	3.98275	3.86929	2.95418	3.80218	4.29522	3.11768	3.21722	3.99482	3.21722	3.21722	2.63225	3.99482	3.73179	4.21722	2.99482	4.21722	2.63225	3.63225	3.21722	4.09383	4.21722	4.07283	4.14446	2.63225	2.21722	2.21722	3.31032	3.78658	3.53914	2.99482	3.40986	4.48025	3.21722	2.63225	3.92176	2.69937	3.43961	3.40323	3.21722	3.50167	3.21722	3.5534	3.36161	3.72462	3.32413	3.56428	3.53914	3.45168	3.33586	3.49139	3.56117	4.18479	3.56514	3.41971	2.95418	3.81668	2.89529	3.91236	2.85465	3.31279	3.10174	3.36922	3.08793	3.86006	3.88161	3.57739	3.49285	2.86929	3.83019	3.21722	3.54736	3.14683	3.92771	3.39779	3.77664	2.70571	1.95418	2.59706	2.80218	3.20904	3.28433	2.95881	3.17974	2.43134	2.91656	2.83357	3.03279	3.46998	2.69365	3.10799	2.69365	3.09323	2.51678	2.97485	2.31032	3.86107	3.07971	3.21722	3.56514	2.63225	1.89529	1.89529	1.21722	1.89529	3.73179	2.21722	2.63225	4.26452	2.21722	3.63225	3.63225	4.21722	2.89529	3.95418	3.40986	2.63225	3.21722	3.21722	3.95418	3.63225	2.75778	3.70264	4.33269	3.48025	3.45822	4.31675	3.48025	4.21722	3.63225	3.34275	4.66467	2.40986
SLC16A1	3.21722	3.80218	2.21722	4.21722	3.95418	1.63225	1.89529	2.99482	3.53914	2.99482	3.63225	2.63225	2.89529	2.21722	1.40986	3.21722	4.21722	1.40986	4.04729	3.80218	3.73179	1.89529	3.48025	3.21722	2.63225	2.99482	4.18159	4.10174	4.38714	3.63225	3.8249	3.02457	3.91605	4.26612	4.2738	3.69365	4.12607	3.85465	4.00571	3.98275	4.14127	3.57336	3.80218	3.71471	4.23843	4.57979	4.34079	3.87618	3.64974	3.30468	3.27611	2.53914	4.26639	3.97621	4.96044	3.58918	4.23316	3.59573	4.36511	3.92176	3.31506	3.40986	3.91904	4.1103	3.87129	3.21722	2.61797	2.63225	3.98275	3.00962	2.88537	3.07971	3.15633	3.03831	3.30741	2.82129	3.10618	3.11768	2.72245	4.0004	2.98455	4.08395	2.81122	3.43961	2.8387	3.57979	3.46514	4.18159	3.63225	2.89529	3.21722	3.89529	3.91236	2.21722	3.82129	3.96568	4.48025	3.21722	3.40986	2.80218	2.89529	3.21722	4.21722	3.80218	3.48025	4.53914	3.57979	3.40986	4.36922	4.34275	4.36922	3.74773	3.80218	3.89529	5.21722	3.48025	4.95418	2.89529	4.63225	3.63225	3.80218	4.451	3.90688	4.7342	3.75778	4.29384	4.86703	4.11288	3.84798	3.80218	3.77664	4.21722	5.02818	3.36922	1.89529	4.21722	4.45822	3.89529	3.95418	3.63225	4.44854	4.32413	3.11768	3.70264	4.73179	4.33269	3.95418	3.36922	4.48025	2.63225	4.73179	4.80218	3.21722	3.63225	3.99482	4.40986	2.63225	1.40986	3.95418	2.63225	4.63225	3.21722	3.395	3.40164	3.21722	2.71274	3.63225	2.21722	3.21722	3.31032	3.35048	3.53914	3.40986	2.99482	3.48025	3.95418	3.48025	3.63225	3.59749	3.53914	3.84135	3.86929	3.6867	3.98275	3.70702	3.21722	3.72462	4.21722	3.85551	3.53914	3.50826	3.54736	4.11288	3.64606	4.0946	4.34275	3.78228	3.43961	3.72741	3.2738	3.63225	3.90527	3.41971	3.56117	3.78426	4.67289	4.49285	4.55538	4.50868	3.72418	3.31675	4.21722	3.88859	3.08793	3.14683	3.63225	3.01076	4.21722	3.75104	4.21722	3.58364	4.21722	3.66847	3.99482	3.17485	3.17974	3.57336	3.20286	2.9702	3.43134	3.41751	4.01558	3.33269	3.50101	3.12975	3.8387	4.10916	3.63225	4.42667	4.66467	3.50672	3.92771	3.63225	2.89529	1.89529	4.21722	2.89529	3.99482	4.21722	2.63225	3.55825	4.21722	2.63225	2.63225	2.63225	1.89529	4.21722	1.40986	3.95418	4.80218	4.21722	4.09168	3.85465	4.21722	3.89529	3.63225	3.89529	4.34275	2.99482	3.48025	3.21722	2.63225	3.34275	3.56514	2.99482
SLIT3	2.21722	2.80218	4.80218	3.63225	4.21722	3.21722	3.89529	3.86929	4.21722	4.40986	4.21722	3.63225	4.21722	4.21722	2.40986	3.21722	5.21722	2.73179	4.63225	4.53914	3.73179	3.89529	4.21722	4.43961	4.43961	4.40986	3.90406	3.8387	4.15581	4.13475	4.52534	4.3465	4.31814	4.4467	4.63945	4.33751	4.40986	3.85465	4.1501	4.06521	3.63225	3.74328	4.11534	4.12975	3.94775	4.86929	3.76655	4.49285	3.67558	4.02457	3.47355	4.02457	3.89397	4.51678	3.56155	4.45168	3.81812	5.02457	3.80218	4.74773	3.70625	4.21722	3.52349	5.1103	3.60639	4.21722	3.09104	3.63225	3.59573	2.6617	2.93428	1.75778	3.22909	3.31077	3.30741	3.32825	3.32031	3.11768	3.40598	5.87841	3.83255	5.10703	2.81122	3.71972	3.29814	4.80218	3.46514	2.31909	2.63225	2.89529	4.21722	3.89529	3.99482	4.53914	3.52756	3.57336	4.48025	3.80218	3.99482	2.80218	3.89529	4.21722	2.89529	4.21722	3.48025	3.21722	2.99482	3.99482	4.04729	1.75778	3.36922	2.63225	3.43961	4.70264	4.21722	2.89529	2.63225	3.89529	4.21722	4.21722	4.21722	4.53539	3.78658	4.73841	4.07971	3.68378	3.21722	3.25038	3.72245	2.21722	3.13921	3.21722	4.78236	4.63225	3.48025	3.21722	4.21722	1.89529	4.43961	4.21722	4.27862	3.8387	4.11768	3.89529	3.21722	3.21722	4.09168	3.50672	4.31032	3.21722	3.40986	3.21722	4.21722	4.21722	2.99482	4.86929	3.63225	3.40986	1.63225	2.63225	4.21722	3.21722	4.43623	4.32257	4.44939	4.10666	4.43961	3.21722	2.80218	3.11768	3.90688	3.67665	3.40986	3.40986	5.21722	3.74773	2.31032	4.21722	3.7635	3.71972	3.75281	4.1103	3.54652	5.06521	3.5534	4.21722	3.62028	4.51678	3.57374	4.53914	3.69047	4.54736	3.43481	4.07136	3.46233	4.21722	3.47033	3.63225	4.10356	3.48025	3.52534	4.50672	3.67125	3.64606	4.04729	3.40986	3.55425	3.88161	3.79498	3.49285	4.31675	4.71471	3.59161	3.73179	4.40986	3.81668	3.95418	3.55425	2.90601	5.27611	3.28512	5.62661	2.89936	5.34846	2.91372	4.0611	2.57336	2.31389	3.12654	4.2738	3.18619	3.50101	2.60953	3.01558	3.26726	4.80218	2.78723	4.63225	3.12411	3.66467	2.85465	0.757784	2.95418	2.89529	4.21722	2.80218	3.48025	3.73179	2.21722	4.21722	3.55825	2.21722	3.63225	3.63225	2.63225	3.48025	2.63225	2.99482	2.63225	3.21722	3.21722	4.09168	3.04729	2.75778	3.48025	4.88018	4.01076	3.75778	3.40986	2.89529	3.80218	3.63225	3.75778	3.07971	3.99482
SLPI	6.21722	6.74078	6.12411	3.63225	5.71972	6.09168	5.89529	6.99482	7.40704	6.45425	5.95418	3.63225	6.59573	6.60953	7.55961	4.80218	5.21722	7.21722	6.69115	4.21722	6.49732	6.67665	4.21722	5.09168	6.09168	3.40986	6.36746	3.42367	6.20968	4.43961	5.30063	3.80218	6.36136	3.26612	6.40625	3.27862	6.36406	3.63225	6.07067	2.70264	5.30685	3.48025	5.97695	3.12975	4.23843	3.57979	4.02959	3.77664	4.39882	3.02457	4.58645	2.21722	3.82999	2.51678	4.67093	3.29968	4.01998	2.70264	4.71198	3.85465	4.33852	1.40986	4.78411	4.1103	4.18013	3.89529	6.69271	6.60953	3.48025	6.61354	6.19732	4.07971	6.28135	6.90132	7.0832	6.456	6.40484	4.95418	6.93544	5.83534	6.77115	4.93711	6.09663	4.27611	6.35283	5.16475	5.1945	6.03957	6.05372	4.21722	6.33269	5.89529	7.34846	3.80218	6.89979	5.92209	3.89529	5.38714	6.45425	6.40704	6.35472	4.43961	5.89529	5.91765	5.89529	7.26161	6.1103	6.99482	7.76154	7.90753	7.96615	6.25674	7.81216	8.12411	8.70907	7.77793	7.88018	7.98275	2.63225	4.43961	3.80218	6.55304	5.09591	6.22774	4.80218	6.52861	6.52916	8.04598	7.58495	7.7718	7.75719	8.70907	6.59864	5.21722	1.89529	3.80218	5.00571	4.21722	3.80218	3.63225	4.97906	7.00059	4.76976	4.2876	4.40986	4.33269	3.43961	5.662	5.26452	2.63225	4.99482	4.21722	4.21722	5.63225	7.16475	6.53914	6.71972	7.24275	8.50262	3.63225	2.63225	4.80218	9.42699	9.14077	9.48786	9.66233	4.63225	4.53914	6.67665	5.48025	5.65534	3.53914	6.80218	6.80218	3.48025	6.47355	5.80218	4.21722	4.7635	4.41361	5.1905	3.73179	5.50924	3.48025	5.91055	3.77664	5.77003	4.56117	6.42226	4.0752	6.25904	4.29739	6.19183	3.94304	6.11768	3.56514	6.33117	4.88018	6.24428	7.42511	7.68288	4.95418	7.54506	7.7647	5.76611	5.21722	5.23607	4.53369	5.08186	7.25931	7.39285	5.41515	6.77974	7.04213	4.77909	7.12119	7.41361	5.17874	7.04139	3.53914	7.4532	4.0752	7.50199	4.28433	6.47851	3.78979	5.08906	5.71888	6.72316	4.24578	7.87695	5.55163	5.9474	4.21722	8.02214	4.7647	8.06851	4.89529	4.60953	4.92771	4.69115	4.45822	4.53914	5.06521	7.32155	4.53914	6.14321	5.99482	5.02457	2.63225	5.68536	4.80218	3.63225	4.95418	4.21722	5.70264	5.33269	7.3406	6.84171	3.21722	4.21722	5.76154	5.13475	5.45822	5.06521	5.09168	5.11768	5.94761	5.45425	5.70264	5.53914	2.63225	6.9866	6.9866	6.36406
SMARCA1	3.21722	4.02457	2.21722	2.63225	3.63225	3.63225	1.89529	2.40986	3.21722	3.73179	3.63225	2.63225	3.89529	4.21722	1.40986	3.21722	4.21722	3.21722	2.04729	1.21722	1.40986	2.48025	4.21722	1.63225	2.63225	3.40986	3.31909	3.21722	3.58645	3.85465	3.86929	3.02457	3.46624	2.81867	3.82129	2.86358	4.15709	2.63225	3.21722	3.48025	3.78979	3.2738	3.88707	4.03664	3.11768	2.40986	3.42445	3.55425	2.93291	2.80218	2.50672	2.53914	3.45457	4.10174	3.15308	4.12975	3.11768	3.06521	3.34275	3.26968	3.16568	2.40986	3.18697	2.73179	3.0709	2.48025	3.10647	3.21722	3.21722	2.92716	3.55095	3.92771	3.94221	2.7325	2.07037	2.89529	3.13475	2.31032	2.72245	3.43481	2.66263	3.12975	3.24418	3.95418	2.37476	3.65779	3.02457	1.66702	2.63225	1.89529	2.21722	1.89529	3.40986	3.80218	3.15832	3.09692	3.48025	2.21722	2.40986	3.53914	2.89529	3.21722	2.89529	3.80218	1.89529	3.80218	3.40986	3.40986	2.04729	3.92771	3.36922	3.74773	3.80218	2.89529	3.21722	2.89529	2.63225	1.89529	4.21722	4.80218	2.21722	3.20524	3.35048	3.21117	3.45822	3.1363	3.68116	3.69784	3.78658	3.80218	3.13921	1.63225	3.25879	4.36922	1.89529	2.21722	3.56514	3.48025	3.95418	1.63225	3.39409	3.6867	3.11768	3.80218	3.21722	3.43961	3.33269	2.04729	2.89529	1.63225	3.40986	3.21722	4.21722	3.63225	1.40986	2.99482	2.63225	1.40986	2.63225	2.63225	3.63225	4.80218	3.21722	2.49475	3.23994	3.24067	3.95418	3.21722	4.21722	2.63225	3.07037	3.21722	3.99482	2.40986	3.48025	2.85465	3.11768	2.92176	3.59749	3.15581	3.42631	2.99482	3.32413	4.21722	3.28712	3.42872	3.34275	3.60424	2.85551	2.91765	3.89529	3.54736	3.72169	3.42367	3.72536	3.56514	3.27532	3.63225	3.0308	2.74328	2.99482	3.95418	3.15667	2.90909	3.36922	3.04213	3.21722	3.13315	3.05802	3.05675	3.40986	3.45168	3.54979	2.78837	3.28433	3.63225	4.01076	4.05675	3.03377	3.21722	3.21722	3.86107	3.51779	3.28433	2.96987	2.39124	3.76318	3.46589	3.00455	3.06521	2.91055	3.01558	3.17141	2.50101	3.05575	3.21722	2.6617	2.89529	3.53914	3.45822	3.63225	3.34275	2.95418	1.89529	3.89529	3.21722	1.89529	3.73179	3.80218	3.63225	3.70264	2.21722	2.63225	2.63225	2.63225	1.89529	1.63225	3.73179	1.63225	4.21722	3.21722	2.95418	2.63225	3.56514	3.21722	3.63225	3.48025	3.75778	4.1103	3.48025	3.80218	2.63225	3.75778	2.75778	2.40986
SMARCA4	4.21722	4.21722	4.53914	2.63225	3.21722	4.43961	3.48025	4.40986	4.67665	2.99482	4.95418	4.21722	4.70264	4.80218	5.31675	3.21722	4.21722	4.49732	4.50672	4.38714	4.57979	4.80218	4.21722	3.63225	4.43961	4.57979	4.10759	4.16063	4.21722	3.74773	4.31675	4.02457	4.41247	4.21722	3.70264	4.27862	4.38387	3.74773	4.34275	3.98275	4.71317	3.89529	4.73506	3.83019	4.74031	3.86929	4.94004	4.21722	5.05606	4.17141	5.23217	4.53914	4.79338	4.32413	4.84746	4.21722	5.02228	4.98275	5.17141	4.10618	5.14588	3.40986	5.13087	3.86929	5.13432	2.48025	4.99482	4.53914	4.53914	4.77717	4.95813	4.56514	4.96369	5.02815	4.62057	5.20272	4.76611	3.89529	5.28539	4.79095	5.27734	4.45168	5.18973	4.76154	5.06367	4.49732	6.06271	6.3354	6.25116	3.89529	4.09168	4.48025	5.46875	4.80218	5.04909	5.2876	3.89529	4.21722	3.99482	4.12411	3.89529	4.21722	3.89529	4.38714	3.48025	4.80218	3.86929	3.99482	4.36922	4.66467	4.04729	4.50672	4.15581	5.35472	3.21722	3.89529	2.63225	3.48025	4.21722	5.09168	4.80218	5.29835	4.65534	5.25299	4.51267	5.75778	5.68116	4.9407	4.3923	3.80218	4.21722	4.43961	5.51361	4.74773	3.48025	2.21722	4.66467	3.89529	3.95418	4.43961	4.94158	4.8387	3.63225	4.84948	5.05372	3.63225	3.95418	4.21722	4.31032	5.09168	4.40986	3.21722	3.21722	2.63225	4.57979	4.57979	4.63225	4.57979	4.21722	2.63225	3.63225	3.21722	4.4564	4.68062	4.51606	4.66152	4.95418	3.80218	4.38714	4.76976	4.26302	3.67665	4.40986	4.73179	4.21722	3.95418	4.11768	4.10618	4.94038	4.5149	5.10724	4.57979	4.85663	4.59573	4.81237	4.49285	5.20524	4.16063	4.98168	4.3465	4.86311	4.29739	4.84623	4.37476	5.02304	4.21722	4.55877	4.09168	5.10356	4.48025	5.03435	4.50672	4.09348	4.89181	4.10618	5.06521	5.07781	5.30947	5.10532	4.72418	4.83613	3.93711	4.34497	4.81585	4.52534	4.72741	4.86491	4.87618	5.06999	4.88018	5.17309	4.70907	5.09834	4.34846	5.4142	4.28937	4.95706	5.0747	5.43437	4.39354	4.98455	3.86358	4.85142	4.55163	4.99765	4.21722	5.10916	4.01076	4.74078	4.07971	4.36922	4.07971	4.43961	5.06521	1.89529	4.02457	5.21722	3.73179	4.21722	4.21722	4.55825	4.80218	3.63225	4.21722	2.63225	3.89529	3.21722	3.40986	3.63225	4.21722	3.21722	4.43961	4.50672	3.92771	4.59573	4.63225	4.63225	4.34275	4.93342	3.48025	4.21722	2.63225	4.56514	3.75778	4.73179
SMARCB1	3.21722	4.38714	4.53914	3.63225	4.21722	4.21722	4.48025	3.86929	4.21722	4.57979	5.21722	4.21722	4.48025	3.80218	4.21722	3.21722	4.21722	3.99482	4.95418	4.53914	3.40986	3.89529	3.48025	3.21722	4.21722	3.40986	4.88203	4.64606	4.24696	4.74773	4.49732	4.74078	4.27862	4.11412	4.456	4.15308	4.66859	3.95418	4.71198	4.06521	4.21722	4.66082	4.45822	4.12975	4.39779	3.57979	4.13268	4.61314	4.2747	4.0752	4.23711	4.21722	4.16903	2.51678	4.10643	4.88464	4.26839	4.59573	4.13282	4.41652	4.21722	4.21722	4.23506	4.21722	4.30941	4.21722	4.86476	5.21722	4.70264	4.83324	4.88537	4.21722	4.83751	4.55126	4.30741	5.456	4.96217	4.11768	4.65534	4.1485	4.49552	4.29968	4.99709	4.21722	4.74559	3.99482	4.30468	4.28593	4.07283	4.21722	4.33269	3.89529	4.63225	4.21722	3.89529	3.93091	4.48025	5.21722	4.21722	4.30468	4.48025	3.95418	4.70264	4.38714	1.89529	3.21722	3.86929	4.21722	3.63225	4.66467	5.04729	4.43961	4.49023	4.89529	3.21722	3.89529	4.95418	3.89529	2.63225	4.43961	4.21722	3.99879	3.65534	4.05106	4.07971	4.72126	4.46776	4.25038	4.54842	5.02457	3.96929	4.43961	3.98919	4.50672	2.89529	4.21722	4.07971	3.89529	2.63225	4.21722	4.33751	4.56117	4.21722	4.21722	4.80218	3.21722	3.95418	4.90527	4.01076	4.21722	4.31675	3.21722	3.21722	3.63225	3.73179	4.57979	3.63225	3.73179	4.43961	2.63225	3.63225	4.21722	4.20534	4.28135	4.36922	4.38451	3.21722	4.21722	4.21722	4.11768	4.26302	3.67665	2.40986	2.99482	4.21722	4.50672	3.76976	3.98589	3.7635	3.63225	4.1905	4.31675	3.88601	3.48025	4.06635	4.52388	4.19317	4.04034	4.07124	4.26161	4.14767	3.67289	3.98078	4.32413	4.18479	3.56514	3.94625	4.09168	4.12702	3.66082	3.40986	4.09168	3.95813	4.42367	3.63225	4.06521	4.21722	4.44349	4.21722	3.72418	3.99482	4.52207	4.01692	4.33586	3.99482	4.49475	4.01076	4.05675	5.25965	4.67665	5.18647	4.38714	4.6138	4.46875	4.69133	4.39124	4.55064	4.48974	4.92159	4.52756	4.21722	4.01558	4.484	4.39409	4.93711	4.60424	5.31079	4.63225	4.0752	4.34275	4.36922	4.34275	4.21722	4.70264	3.48025	4.21722	4.21722	4.73179	3.80218	2.63225	4.31032	3.21722	3.63225	4.21722	2.63225	4.21722	3.95418	4.86929	4.21722	3.21722	3.21722	4.53914	4.63225	3.92771	4.35472	3.95418	3.76976	4.21722	3.57979	3.89529	2.21722	3.63225	3.56514	3.92771	3.40986
SMARCC1	4.80218	4.38714	3.21722	4.63225	4.21722	4.43961	3.48025	4.21722	3.80218	2.99482	3.63225	4.21722	3.48025	4.21722	3.40986	3.21722	4.21722	3.40986	4.36922	4.38714	3.40986	3.70264	1.89529	4.21722	4.80218	4.40986	4.96819	4.16063	5.10799	3.50672	5.23429	4.57477	4.7234	4.21722	4.9484	4.21722	4.83132	4.04729	4.88707	4.21722	4.86255	4.52756	4.94761	4.37768	4.62422	3.99482	4.68409	4.77664	4.57391	4.64348	4.68391	3.67665	4.3262	3.6867	4.5566	4.37768	4.81812	4.2876	4.74078	4.21722	4.56423	4.21722	4.73059	4.1103	4.5318	4.21722	6.0154	5.58645	4.75327	6.01105	5.59725	4.66467	5.74544	5.62328	5.40257	6.17327	5.83737	4.01076	6.20944	5.43481	6.34211	5.21722	6.16172	5.12411	6.31444	5.38714	5.9721	6.39882	6.83613	3.89529	4.09168	4.21722	4.8249	4.80218	5.18807	5.68188	3.89529	4.21722	3.73179	4.12411	4.48025	4.63225	2.89529	4.91765	3.89529	4.53914	4.57979	5.40986	4.85465	5.66467	4.85465	5.63225	5.5149	4.70264	4.80218	4.21722	4.63225	4.21722	4.63225	4.43961	4.80218	5.14563	4.35048	4.98523	4.28135	5.64531	5.4467	4.37591	4.16991	4.53914	3.87618	3.95418	5.2751	4.63225	3.48025	2.21722	3.92771	3.89529	4.71972	4.80218	4.94158	4.37476	4.01076	4.70264	5.45425	3.43961	5.18684	4.57085	4.70264	4.21722	4.93342	3.21722	3.21722	2.63225	4.40986	3.99482	2.63225	3.99482	3.95418	3.63225	4.21722	3.21722	5.02794	5.27085	5.55282	5.97298	4.21722	4.21722	4.53914	3.31032	4.30741	4.02457	4.40986	3.99482	3.48025	3.95418	3.63225	3.98589	4.36922	4.36017	4.44903	3.99482	4.59715	4.35472	5.04345	4.42872	5.56982	4.60424	5.24413	4.67665	4.77361	4.33586	4.97086	4.37476	5.58334	4.84525	5.10421	4.21722	5.06764	3.82129	4.63225	4.00149	3.83475	4.49406	3.98589	4.33586	4.43961	4.46657	4.93249	4.13921	4.45425	3.93711	4.07704	4.81585	4.21722	3.87326	4.48025	3.66973	5.93576	4.27611	5.56327	4.26161	5.43611	4.07283	5.86866	4.6867	6.25986	5.65704	5.65721	4.88624	5.41751	4.44854	5.87543	4.82294	5.52892	4.56117	5.69945	4.01076	4.50262	4.34275	4.50672	4.34275	4.21722	4.70264	4.21722	4.38714	3.89529	4.57979	4.02457	4.95418	4.59573	4.53914	4.21722	3.63225	4.63225	3.48025	3.21722	4.40986	2.63225	4.21722	3.21722	4.88018	4.04729	3.92771	5.06521	3.80218	4.39779	4.28135	4.1103	4.89529	5.02457	3.63225	4.56514	3.56514	2.99482
SMARCD1	3.21722	3.53914	3.80218	3.63225	5.21722	3.63225	2.89529	4.21722	4.02457	3.99482	3.95418	3.63225	2.89529	3.80218	3.73179	4.21722	4.21722	3.40986	4.50672	4.21722	2.40986	3.70264	3.48025	3.21722	3.63225	3.73179	4.41425	3.21722	4.18684	3.63225	3.73179	3.60953	4.17478	3.75155	4.18807	4.01558	4.09436	4.13475	3.88707	3.80218	4.54652	4.21722	4.11534	3.58918	3.76976	3.86929	3.59663	3.42872	3.68409	4.17141	3.50672	4.21722	3.37657	3.10174	3.45919	3.93711	3.45328	3.70264	3.57796	3.98589	3.72418	3.99482	3.64418	2.99482	3.53768	3.48025	4.02761	4.21722	3.06521	3.84612	4.02739	4.45822	4.21722	3.99303	3.84798	4.12795	3.83737	4.01076	4.27797	3.79095	3.94803	3.71471	4.29665	2.95418	4.11669	3.73179	4.0752	3.81386	4.21722	4.21722	4.21722	3.48025	3.91236	4.02457	3.93091	4.18807	3.48025	3.21722	3.73179	3.21722	4.21722	1.63225	1.89529	3.80218	1.89529	3.21722	4.31675	2.99482	4.95418	3.34275	4.36922	4.57085	4.15581	4.48025	3.21722	4.48025	2.63225	4.70264	4.63225	4.63225	3.21722	3.99084	2.96346	4.01679	3.34275	4.62568	4.16659	3.64893	3.84798	3.21722	3.42872	4.63225	4.26697	4.04729	5.06521	3.21722	3.92771	3.89529	3.95418	3.63225	4.21722	4.04034	4.01076	4.2876	3.73179	3.95418	3.88018	2.85465	3.63225	4.21722	4.57979	3.21722	3.21722	2.63225	3.40986	3.40986	2.63225	2.40986	4.21722	4.63225	2.63225	3.21722	4.25226	4.3021	4.21722	4.24067	3.63225	4.21722	3.80218	4.55825	3.90688	3.80218	3.40986	3.73179	4.70264	3.63225	3.89529	2.92176	3.40986	3.53914	3.51512	3.40986	3.9205	3.59573	3.66263	3.61314	4.05324	4.32413	3.68267	3.86107	3.64071	4.13233	3.67359	3.6867	3.78426	3.75778	4.00467	3.80218	3.95418	3.74328	3.8249	3.74773	3.80875	3.80218	3.16277	3.48025	3.89212	4.01286	3.90601	3.36161	3.80218	3.45168	3.78426	4.04213	4.28433	4.26028	4.11768	2.96929	4.06999	3.71972	4.05163	3.38714	3.98801	3.91236	4.28959	3.97621	3.66082	3.66753	3.83834	3.76318	3.75009	4.33751	3.92687	3.69365	4.28356	3.51678	4.34522	3.89529	4.0752	3.56514	3.63225	3.07971	4.09168	4.21722	2.89529	2.80218	2.89529	2.40986	3.80218	2.63225	3.76976	3.21722	4.95418	3.63225	2.63225	1.89529	4.21722	3.40986	4.21722	3.21722	4.80218	4.09168	3.36922	3.56514	3.48025	4.33269	3.31032	3.92771	3.99482	1.89529	4.53914	4.21722	1.75778	3.92771	2.99482
SMARCE1	2.21722	3.21722	3.21722	5.21722	5.33269	4.43961	3.48025	4.49732	5.21722	4.99482	3.63225	5.21722	3.89529	4.53914	5.49732	4.80218	4.21722	4.40986	5.21722	4.91765	4.86929	4.98275	3.89529	5.21722	5.53914	5.21722	4.92575	4.8387	5.02457	4.36922	5.21722	4.42667	4.95418	5.00309	4.87714	4.64785	4.48515	4.04729	4.88707	4.65017	4.54652	4.43134	5.09763	4.77361	5.24892	4.73179	5.2289	5.13921	5.2289	4.7718	5.37372	4.91765	5.08352	4.90909	5.36041	4.21722	5.31782	5.35472	5.40164	4.71026	5.36732	4.73179	5.13087	4.99482	5.26405	5.65017	5.14059	5.15581	5.14321	5.09843	4.88537	4.21722	4.98485	5.14754	4.68928	5.55064	5.06966	5.01076	5.32191	5.29875	5.23248	5.21722	5.28371	4.9898	5.28496	4.76741	4.86107	5.18159	5.37949	5.21722	3.80218	4.89529	4.46875	5.46514	4.63945	4.99962	4.70264	4.21722	4.99482	4.67665	5.21722	4.95418	5.06521	4.53914	5.59573	4.53914	4.99482	5.21722	4.95418	5.21722	5.57085	5.29522	5.80218	4.48025	6.02457	5.70264	5.21722	5.35472	4.21722	5.21722	4.53914	4.19144	4.21722	3.93106	4.45822	4.39005	4.42532	4.85704	5.07037	4.80218	4.82727	4.21722	4.13921	4.50672	4.70264	4.80218	4.45822	5.06521	3.95418	3.63225	4.69365	4.21722	4.70264	5.25284	5.1103	4.33269	4.27611	4.85465	4.31032	4.43961	4.1103	4.21722	4.80218	5.21722	4.73179	3.73179	2.63225	4.57979	4.95418	4.21722	3.63225	5.21722	4.74591	4.59909	4.69937	4.72942	5.33269	4.80218	4.53914	3.76976	4.30741	3.91765	5.31675	4.73179	5.06521	4.80218	5.11768	4.67178	4.77909	4.84171	4.72516	5.05372	5.00328	4.48025	4.39959	4.77664	4.74956	4.60424	4.55952	4.94514	5.11161	4.54736	5.06707	4.7647	4.56666	5.1501	4.32201	4.43961	4.26028	4.89529	4.63225	4.662	4.51924	5.04034	4.92176	5.14321	5.09857	5.14751	5.11691	4.46114	4.80218	4.37768	4.59161	4.81585	5.28433	4.66467	4.55825	5.01368	4.97131	5.24696	4.85898	5.55707	5.24146	5.28433	5.41824	5.0611	5.25986	5.27325	5.76509	5.2738	5.26254	5.11992	4.97655	5.18551	5.47316	5.32413	4.6617	4.55825	4.91765	4.56514	4.29522	4.45822	4.95418	5.21722	4.21722	4.53914	5.48025	4.21722	4.67665	2.63225	4.59573	4.21722	4.21722	4.21722	4.63225	4.21722	3.95418	4.40986	4.80218	4.21722	4.80218	4.43961	3.36922	4.45822	5.21722	4.80218	4.39779	4.80218	4.21722	4.21722	3.80218	2.63225	3.92771	3.75778	2.99482
SMPD2	3.21722	4.53914	2.21722	2.63225	2.63225	4.21722	3.89529	3.40986	3.21722	3.99482	3.21722	2.63225	3.48025	3.21722	4.21722	3.21722	4.21722	3.86929	2.63225	3.21722	4.40986	3.48025	4.48025	3.95418	2.63225	1.40986	2.5601	2.51678	3.49023	3.04729	3.46875	3.21722	3.75255	2.9442	3.66082	3.15308	2.77243	3.36922	3.56514	3.35472	3.17974	3.48025	3.28135	3.29968	2.66396	2.73179	3.18159	3.42872	3.34079	3.74078	2.82865	3.80218	2.9136	0.516776	3.22971	2.93711	3.22521	3.21722	3.07971	3.63225	2.66973	3.99482	2.96254	3.86929	3.25337	3.70264	3.48262	1.63225	3.35472	3.70477	3.07178	3.34275	3.34275	3.74745	3.90688	3.78281	3.69115	2.89529	3.45942	2.79095	3.12206	3.37768	3.34728	3.21722	3.37476	3.1103	2.67665	2.5601	1.8249	2.89529	3.80218	1.89529	2.8249	3.80218	2.66082	3.21722	1.89529	4.21722	2.40986	3.80218	3.89529	4.43961	2.89529	2.21722	3.89529	2.21722	1.99482	3.73179	3.85465	3.07971	4.04729	3.50672	3.43961	4.21722	4.80218	4.70264	4.63225	3.89529	4.63225	4.63225	4.21722	3.36136	3.35048	3.42487	3.45822	3.07971	3.56869	4.2828	4.68928	4.53914	3.77664	3.63225	3.39928	2.04729	3.48025	3.21722	3.34275	3.89529	3.63225	3.95418	3.60054	3.7647	3.76976	3.80218	2.73179	2.63225	3.09168	3.95418	3.48025	2.63225	3.86929	3.21722	3.21722	4.21722	1.40986	4.57979	3.63225	4.57979	1.63225	4.21722	2.63225	5.21722	3.72942	3.75778	3.34846	3.37394	4.21722	2.21722	2.80218	3.76976	3.43294	2.21722	3.40986	2.40986	1.89529	3.85465	3.63225	3.85465	3.73179	3.38714	3.09289	2.40986	3.47097	3.89529	3.46998	3.72418	3.181	3.7647	3.38244	3.38714	3.12975	3.40986	3.40566	3.37476	3.04729	3.56514	3.40243	3.43961	3.56514	3.2738	3.99482	3.69115	3.95813	3.32413	3.46233	3.29739	3.19168	3.34728	3.19552	4.01368	3.49732	3.45168	3.92176	3.48025	2.8249	4.26028	3.39779	2.29122	3.85157	3.09168	3.0121	3.53914	3.54403	2.63225	3.98629	3.6867	3.456	3.53628	3.38958	3.32825	3.12206	3.39409	3.75119	3.15308	3.09323	1.8387	3.6617	2.63225	3.21722	3.56514	2.63225	3.56514	3.43961	4.89529	3.89529	4.21722	4.21722	2.40986	3.21722	3.63225	3.31032	2.21722	4.63225	2.63225	2.63225	1.89529	3.63225	3.40986	1.63225	3.21722	4.80218	4.09168	3.04729	3.34275	3.89529	3.43961	3.48025	3.84525	3.73179	4.21722	2.21722	2.63225	3.07971	2.34275	1.40986
SNAPC1	3.21722	3.53914	2.21722	3.63225	3.63225	3.63225	1.89529	4.49732	3.80218	2.99482	3.63225	2.63225	3.89529	3.21722	3.73179	4.21722	4.21722	4.40986	4.36922	4.67665	3.99482	3.21722	2.89529	3.63225	3.21722	4.73179	3.5601	3.32413	3.91765	4.29522	3.91236	4.02457	3.78112	4.21722	3.15832	3.86358	3.68997	3.50672	3.34275	3.98275	3.51678	3.74328	3.75778	3.12975	3.33022	3.86929	3.38323	4.13921	3.42445	3.30468	3.40484	3.02457	3.4366	3.10174	3.1919	4.03664	3.23316	2.89529	3.31237	3.85465	3.57415	3.40986	3.4642	3.86929	3.32308	2.89529	3.01131	1.63225	3.59573	3.05471	2.55095	3.34275	2.79021	3.22792	3.121	3.38071	2.95418	3.31032	2.72245	2.79095	2.66263	3.45168	3.01286	3.95418	3.10174	3.31675	3.53914	3.10759	3.28433	1.89529	4.43961	3.89529	3.63225	3.80218	3.43134	3.2738	3.48025	3.21722	4.73179	3.67665	4.48025	3.21722	3.48025	4.02457	4.89529	2.21722	4.21722	5.1103	2.63225	2.75778	3.36922	4.13475	4.27611	3.89529	3.21722	3.48025	3.63225	4.48025	4.21722	1.63225	2.21722	3.55709	3.43294	3.75098	2.92771	3.56514	3.26612	4.72169	4.16991	5.21722	4.29122	4.63225	3.76515	4.04729	4.48025	2.21722	3.56514	3.89529	3.21722	3.21722	3.69365	4.10174	3.63225	4.06521	4.21722	3.95418	4.02457	4.50672	3.89529	3.21722	4.21722	3.21722	3.21722	4.63225	2.40986	4.21722	2.63225	4.21722	1.63225	2.63225	3.63225	4.80218	3.4763	3.21722	3.04729	3.19337	4.43961	3.21722	2.80218	3.63225	3.90688	2.80218	1.40986	4.57979	2.89529	2.85465	3.48025	3.26968	3.44939	3.09168	3.51512	3.86929	3.7	2.89529	3.84585	3.55425	3.70774	3.60424	3.50617	3.67665	3.83019	3.40986	4.16599	4.16063	2.94775	3.34275	3.47033	2.63225	3.66467	4.21722	3.63225	3.80218	4.41971	3.6867	3.98589	3.61149	3.24231	3.48929	3.54344	4.21722	3.80218	3.83019	4.01692	3.99482	3.52534	4.69638	3.55825	3.42872	3.12841	3.33269	2.84218	3.38714	3.33457	3.91236	2.99173	3.17974	3.06521	3.28692	2.81433	3.15832	3.18619	2.69365	3.17141	2.50101	3.45168	2.6867	2.97485	3.76976	3.74078	4.00571	4.04729	4.21722	3.63225	4.48025	4.48025	4.38714	3.89529	4.21722	1.21722	3.63225	4.39779	3.80218	3.63225	3.63225	2.63225	1.89529	4.21722	4.21722	4.21722	3.21722	3.21722	4.33269	3.63225	3.34275	0.895287	3.63225	2.89529	4.40164	3.86929	4.48025	3.80218	3.63225	3.75778	4.45822	2.40986
SNAPC2	4.21722	1.21722	4.21722	4.21722	3.21722	4.43961	3.48025	2.73179	4.67665	2.40986	3.21722	3.63225	1.89529	2.21722	3.40986	3.21722	5.21722	2.99482	4.21722	4.21722	3.73179	3.48025	1.89529	3.63225	3.21722	2.99482	4.28593	4.10174	3.58645	4.63225	3.73179	4.17141	4.03943	4.16659	3.38071	4.01558	3.99482	4.04729	3.75778	4.2876	4.0611	3.57336	3.66467	3.93711	3.61613	2.99482	3.5601	3.66973	3.52263	3.80218	3.15581	3.38714	3.55797	3.10174	3.61013	4.12975	3.58955	3.70264	3.7003	4.32031	3.72418	3.40986	3.71372	2.99482	3.63956	3.48025	3.16659	2.21722	3.06521	3.78723	3.23684	2.75778	3.40688	3.7174	4.32911	3.74328	3.41652	3.48025	3.35048	3.54584	3.52061	2.83019	3.48929	4.15581	3.49406	3.49732	3.80218	2.66702	3.40986	4.70264	3.95418	2.89529	4.07283	2.21722	3.52756	3.38071	5.21722	3.21722	3.99482	3.67665	3.48025	4.43961	3.89529	3.80218	3.48025	2.21722	3.73179	3.40986	3.63225	3.56514	3.85465	2.85465	2.95418	2.89529	3.21722	3.48025	3.63225	2.89529	2.63225	4.21722	4.21722	3.83973	3.58495	3.77578	3.84525	3.52332	3.56869	4.0004	3.16991	3.21722	3.55425	3.63225	3.61954	3.63225	4.70264	3.21722	4.45822	1.89529	4.43961	3.95418	3.86358	4.04034	3.31032	3.21722	3.57979	4.09168	3.95418	3.85465	3.31032	3.63225	4.1103	3.21722	3.21722	2.63225	2.99482	4.40986	2.63225	3.73179	2.63225	5.21722	2.63225	4.21722	3.35257	3.19519	3.74773	3.19337	3.21722	3.21722	4.02457	2.63225	3.84798	3.80218	2.40986	2.99482	3.89529	3.36922	2.89529	4.16277	3.59749	3.84171	3.73443	3.21722	3.43961	3.21722	3.72152	4.13921	4.02627	2.97621	3.84773	3.02457	3.69047	3.78837	3.67359	4.21722	3.31032	3.92771	3.92221	3.63225	3.75778	3.66082	4.21722	4.25674	3.78228	3.64606	4.41652	3.29739	3.72418	3.24418	3.67469	2.96929	3.57979	4.29968	3.36922	3.48025	3.99482	3.87326	3.76976	3.77664	3.19552	4.02457	3.36574	3.86107	3.53097	3.91236	3.27629	3.39124	3.30128	3.34036	3.43437	3.74328	3.36307	3.94158	3.40044	2.50101	2.97775	3.97621	3.39866	3.76976	3.91765	3.45822	4.21722	3.92771	3.21722	3.89529	3.48025	3.21722	4.21722	4.21722	3.80218	4.21722	3.83389	2.21722	4.21722	4.63225	2.63225	3.89529	3.63225	2.99482	5.21722	4.80218	4.80218	3.95418	3.85465	4.21722	3.70264	4.43961	4.76976	4.21722	4.40986	4.48025	3.21722	4.21722	4.07971	4.21722	2.99482
SNAPC4	3.21722	4.21722	4.53914	2.63225	4.21722	4.21722	4.48025	3.57979	4.02457	4.86929	3.63225	5.21722	3.89529	3.80218	4.86929	3.21722	4.21722	4.1103	4.04729	3.80218	4.73179	4.89529	2.89529	3.95418	3.21722	2.99482	3.44463	4.10174	3.88018	3.21722	3.68288	4.21722	4.25844	3.75155	4.35472	3.60054	4.5094	3.74773	3.51267	3.70264	4.28937	3.66082	3.66467	2.71471	3.85465	3.21722	3.54149	2.55425	3.8216	4.38714	3.90527	4.02457	3.72651	2.8387	3.61013	3.12975	3.662	3.98275	3.7003	4.04729	3.98424	3.99482	3.67937	4.31675	3.85255	3.21722	4.33978	3.43961	3.48025	4.15646	5.00467	3.34275	4.81405	4.51678	3.87773	4.24578	4.25674	4.01076	4.10432	3.25038	4.08889	3.58918	4.18973	3.33269	4.41159	3.31675	4.38714	3.25198	3.40986	4.21722	3.95418	4.48025	3.52534	4.21722	3.82129	3.70264	4.70264	4.80218	4.21722	4.67665	4.70264	3.21722	3.48025	4.67665	3.48025	3.80218	4.40986	3.73179	4.63225	2.34275	3.63225	4.29522	4.33269	4.48025	4.21722	4.48025	4.21722	3.89529	4.21722	3.63225	3.80218	3.89188	3.43294	4.01679	3.45822	4.64531	4.33651	4.69784	4.35048	4.53914	4.87618	3.63225	4.01853	4.50672	4.21722	3.21722	3.92771	2.89529	3.63225	3.63225	4.08597	3.8387	3.48025	4.35472	4.21722	3.43961	4.33269	4.74773	4.31032	4.43961	4.57979	3.21722	3.21722	3.63225	4.86929	4.57979	4.63225	5.1103	4.21722	2.63225	3.63225	4.21722	3.77833	3.74268	4.06011	3.91583	3.21722	2.21722	3.80218	4.11768	4.30741	4.30468	3.99482	3.40986	3.89529	3.95418	4.01076	4.04729	3.79452	3.91765	3.78888	4.1103	3.7647	3.70264	4.11109	4.09857	3.94221	3.97621	3.78395	3.9721	4.21722	4.21722	3.89947	4.07136	3.89529	3.34275	4.12542	3.43961	3.53037	3.96568	4.14683	3.50672	4.15667	4.13149	3.85465	3.64252	3.84376	3.81122	3.57739	3.87618	4.40986	3.71471	4.59161	3.78837	3.91236	4.0308	3.39779	4.49285	4.43653	3.95418	4.29339	3.80218	4.5951	4.14683	4.4323	3.57567	4.52756	4.79741	4.31968	3.85876	4.41751	4.21722	4.56299	4.21722	4.60224	3.90909	4.55982	4.01076	4.26161	3.45822	4.04729	3.56514	4.53914	3.89529	4.21722	3.80218	1.89529	4.40986	4.02457	2.63225	4.06521	3.21722	4.21722	3.63225	3.63225	3.89529	1.63225	2.99482	3.95418	5.53914	3.21722	4.21722	4.63225	4.56514	3.21722	3.63225	3.63225	4.34275	4.21722	3.89529	3.21722	4.21722	3.56514	4.07971	4.21722
SNCG	4.21722	3.80218	5.38714	4.21722	3.95418	3.21722	4.89529	4.31675	4.80218	1.40986	3.63225	3.63225	5.48025	4.53914	2.40986	3.21722	4.21722	4.21722	5.36922	1.21722	3.73179	4.80218	1.89529	3.95418	3.95418	1.40986	2.31909	2.6867	2.63225	2.85465	1.8249	2.38714	3.75255	2.9442	3.43134	2.50101	3.35739	3.04729	3.00571	2.48025	2.25374	3.15832	3.34275	2.93711	3.49795	3.21722	3.10759	1.55425	3.12019	2.38714	3.67665	3.02457	3.03207	2.10174	3.33751	1.71471	2.99215	-0.104713	3.72357	2.92176	2.96929	1.40986	3.23506	0.40986	3.28166	2.48025	4.70163	4.71972	2.48025	4.96603	3.69982	1.75778	4.82191	5.21542	5.0832	3.70264	4.24369	3.89529	5.78134	4.83534	5.63991	3.98773	3.69875	2.80218	5.25149	4.21722	5.09986	5.44463	4.28433	2.89529	2.63225	2.89529	4.86929	3.53914	3.74328	4.98275	2.89529	3.80218	4.86929	3.91765	4.70264	3.21722	3.89529	5.38714	4.70264	5.21722	4.21722	4.40986	4.04729	3.56514	4.74773	3.36922	5.33269	5.70264	7.60953	4.89529	4.95418	5.80218	2.63225	3.21722	2.21722	4.491	2.72245	4.06454	2.56514	4.52332	4.52916	2.96088	1.26302	3.21722	2.77664	3.21722	4.68201	3.63225	1.89529	2.21722	2.34275	1.89529	3.80218	2.63225	1.69365	1.10174	2.31032	2.21722	1.40986	3.21722	2.80218	3.63225	3.76976	1.63225	3.73179	4.21722	3.21722	4.63225	4.57979	3.73179	2.63225	2.40986	1.63225	2.63225	2.63225	3.21722	3.04137	1.87326	1.94038	1.93033	3.95418	2.21722	2.80218	3.63225	4.21722	3.67665	4.40986	4.86929	1.89529	4.29522	4.63225	2.92176	2.88379	2.80218	2.8753	2.73179	3.10174	2.48025	3.20695	2.96929	2.46828	1.8387	2.48627	2.02457	4.01728	2.40986	3.37591	2.42367	0.725362	2.34275	2.95813	0.632253	2.42075	3.48025	4.28433	3.21722	2.93428	4.37476	2.92176	4.5142	4.55425	3.44349	3.67469	2.77664	3.99482	3.12975	3.36922	4.21722	2.40986	3.07971	3.89529	2.96929	3.05802	1.63225	5.34202	3.46514	6.35694	2.99482	5.70132	2.51678	3.80218	3.93404	4.82398	2.61775	3.61682	2.50101	4.53312	3.15308	6.04144	3.21722	5.3038	3.31032	5.72501	5.68852	4.13475	4.75778	3.21722	1.89529	4.48025	4.21722	5.06521	2.99482	5.53914	4.21722	5.01076	3.21722	5.43961	2.63225	2.63225	1.89529	3.95418	1.40986	1.63225	3.21722	3.21722	4.21722	3.04729	3.34275	3.48025	1.63225	2.31032	3.34275	2.99482	2.89529	2.21722	2.63225	5.51267	4.92771	3.99482
FSCN1	2.21722	1.21722	3.80218	4.21722	3.95418	3.63225	2.89529	3.73179	3.21722	1.40986	3.21722	2.63225	1.89529	3.21722	1.40986	4.21722	4.21722	2.99482	2.63225	4.02457	2.40986	3.21722	4.21722	2.63225	3.63225	2.40986	4.47437	4.21722	4.24696	4.69115	4.34846	4.7718	4.19615	4.60716	4.06521	4.33751	4.24636	4.57085	4.21722	4.2876	3.8387	4.93091	4.31237	4.88464	4.48913	4.86929	4.37273	5.09857	4.52263	5.1945	4.52302	5.0752	4.49639	4.8387	4.36608	5.45168	4.47355	4.70264	4.40164	5.29522	4.66045	5.65779	4.58045	5.45425	4.80462	5.14321	3.90943	3.43961	4.70264	3.6762	4.00467	4.21722	3.85294	3.87092	4.07037	4.09692	3.93806	4.21722	4.07037	4.69784	4.08889	4.55602	4.65922	4.63225	4.23102	4.45425	3.38714	3.81386	4.40986	3.89529	3.63225	3.89529	3.40986	3.21722	3.43134	3.66082	1.89529	3.21722	2.99482	3.67665	4.70264	3.63225	3.48025	2.21722	4.21722	2.21722	3.99482	4.21722	3.85465	3.07971	1.04729	3.21722	3.43961	2.89529	3.21722	3.48025	2.63225	3.89529	3.63225	3.63225	4.21722	3.59952	4.07037	3.39316	3.07971	3.68378	3.64464	2.96088	2.84798	3.21722	3.29122	2.63225	3.24231	4.50672	1.89529	3.21722	2.75778	1.89529	3.63225	3.63225	4.33751	3.97621	4.63225	2.70264	3.57979	3.80218	3.63225	3.74773	4.01076	4.43961	4.31675	3.21722	4.80218	2.63225	3.40986	3.40986	4.63225	2.99482	3.63225	3.63225	3.63225	3.21722	4.33087	4.07971	3.79452	4.25226	3.21722	3.21722	4.21722	3.76976	3.43294	3.21722	1.40986	2.40986	3.89529	3.74773	3.89529	3.63225	4.50672	4.27611	4.54706	4.40986	4.11172	3.80218	3.96031	3.82727	3.60213	3.60424	3.1237	3.53914	3.42253	3.89529	3.9407	3.51678	3.66396	4.66467	3.67125	3.63225	3.17282	1.89529	2.40986	3.69115	4.25621	2.97621	3.78426	3.78837	3.05675	3.73722	3.70571	2.96929	2.86929	3.45168	3.32031	3.08793	3.14683	3.34275	2.76976	4.42872	3.78048	4.67665	3.59706	4.99857	3.10716	4.14683	3.87896	5.23559	2.61775	2.88093	3.44065	4.62864	2.36307	3.15308	3.45243	5.27862	3.73856	4.37476	3.37219	4.83389	3.80218	3.07971	3.21722	4.21722	3.21722	3.89529	4.48025	2.21722	3.48025	3.73179	2.80218	4.21722	3.21722	2.21722	3.63225	3.63225	3.63225	2.89529	1.63225	3.73179	3.21722	3.21722	4.21722	2.95418	3.63225	4.07971	3.48025	0.632253	4.11768	3.34275	3.86929	1.89529	3.80218	2.63225	3.07971	3.92771	4.21722
SNRPA1	4.21722	3.53914	4.21722	4.21722	1.63225	3.63225	3.89529	1.40986	3.53914	4.40986	3.63225	3.63225	4.21722	2.21722	3.40986	4.21722	4.21722	4.1103	3.63225	2.21722	4.21722	3.70264	4.21722	3.21722	3.95418	3.40986	4.06912	3.90909	3.91765	3.63225	3.91236	4.0752	3.96667	4.05967	4.18807	3.39409	3.92443	3.63225	3.96724	4.06521	4.32413	3.57336	3.45822	3.71471	4.84776	4.21722	4.94713	4.42872	5.24049	4.46514	5.28569	4.38714	4.99877	3.10174	4.67093	3.58918	4.98746	4.06521	5.08421	4.32031	5.04966	4.40986	5.10846	3.86929	5.01723	3.70264	5.36245	4.88018	4.59573	5.5715	5.28478	3.92771	5.32626	5.18463	5.14566	5.11252	5.6669	4.01076	4.85797	4.43481	4.75009	4.21722	5.20354	4.76154	4.80218	4.1103	4.38714	3.85966	3.99482	3.48025	3.43961	3.89529	3.52534	3.80218	3.89529	4.2738	2.89529	2.21722	3.99482	4.21722	4.48025	3.95418	1.89529	4.38714	3.48025	4.21722	3.73179	3.99482	4.85465	3.56514	4.04729	4.50672	4.43961	4.89529	3.21722	3.89529	3.63225	4.21722	3.63225	3.63225	2.21722	4.03789	3.84798	3.95297	4.45822	4.1363	4.16659	3.79095	4.07037	3.21722	3.77664	2.63225	4.04729	4.04729	4.21722	3.80218	2.75778	2.89529	4.33269	3.63225	4.08597	4.6867	4.01076	5.93968	6.19122	4.80218	5.33269	3.50672	4.11768	4.21722	4.1103	3.21722	5.21722	2.63225	2.40986	3.73179	2.63225	4.21722	4.43961	2.63225	3.63225	3.21722	3.66152	3.84525	3.73179	3.43623	3.63225	3.21722	4.02457	2.89529	3.35048	3.53914	1.40986	2.40986	1.89529	3.85465	4.31032	3.98589	4.21722	3.91765	4.39155	3.40986	4.59002	4.06521	4.11109	3.66973	4.26414	3.7647	4.3662	3.80218	4.09323	3.99482	4.11288	3.72623	3.59983	3.56514	3.87288	3.21722	4.40164	4.03279	3.63225	3.50672	3.55095	4.04034	3.16277	4.46297	4.49285	4.86433	4.59407	3.66973	4.21722	2.45168	4.07704	4.57979	3.91236	3.87326	3.70264	3.77664	4.02149	3.95418	4.60373	4.21722	3.98801	3.63225	4.76617	3.97621	4.75327	4.86278	4.58101	3.85876	4.68499	4.27862	4.91302	4.33751	4.25077	3.60424	4.42466	3.76976	4.0752	4.00571	4.80218	4.92771	4.09168	4.21722	4.48025	4.21722	3.48025	3.99482	4.38714	4.63225	4.21722	4.53914	2.63225	3.63225	2.63225	4.70264	2.63225	2.40986	3.95418	4.21722	3.21722	4.33269	4.74773	3.92771	3.89529	3.80218	4.55825	3.56514	3.73179	3.48025	2.21722	4.95418	3.75778	4.34275	3.40986
SNRPC	4.53914	4.67665	4.80218	3.63225	4.21722	4.95418	4.70264	4.57979	4.67665	4.40986	4.43961	4.95418	5.06521	3.80218	5.21722	4.80218	4.21722	5.40986	4.04729	4.80218	5.31675	4.98275	4.21722	5.09168	4.43961	4.57979	5.31909	4.6867	5.43961	3.74773	5.79068	4.21722	5.06289	4.21722	5.14321	3.69365	5.31675	4.36922	5.37249	4.21722	4.95418	4.15832	5.3577	4.52207	5.68343	4.49732	5.71764	4.92348	5.55547	4.60953	5.59804	5.21722	5.28409	4.97621	5.64319	4.29968	5.66053	5.06521	5.45822	4.67178	5.67895	4.73179	5.60124	4.80218	5.7141	5.35472	5.91163	6.15581	4.75327	6.03093	5.74849	5.34275	5.62927	5.76837	5.50142	5.81176	5.83302	5.11768	6.16991	5.44916	5.72872	5.03664	5.94873	4.91765	5.87433	5.19122	5.99857	6.10759	6.37949	4.48025	4.80218	5.21722	5.46875	4.53914	5.2876	5.36777	4.89529	5.02457	4.86929	5.74078	4.48025	2.63225	4.21722	4.91765	4.48025	4.53914	4.73179	5.21722	5.21722	4.66467	5.57085	5.74773	5.9721	5.35472	4.80218	3.89529	4.21722	4.70264	2.63225	4.43961	5.53914	5.16695	4.68928	4.94206	5.07971	6.10119	5.98859	4.98078	4.93544	5.02457	5.01368	5.09168	5.45041	5.04729	3.89529	3.80218	4.66467	3.89529	4.88018	5.21722	4.82294	4.60424	4.55825	4.14321	4.73179	4.09168	4.49023	5.13475	4.11768	4.63225	5.05372	3.21722	4.21722	4.63225	4.86929	4.73179	4.21722	4.73179	4.63225	5.21722	3.63225	4.21722	5.6528	5.84171	5.57085	5.57188	4.63225	4.53914	4.53914	4.01076	4.47247	4.74078	3.73179	4.86929	4.48025	4.21722	4.70264	4.36922	4.92644	5.21722	5.18374	4.1103	5.19391	4.41885	4.94185	4.36161	5.0599	4.90909	5.00635	4.99857	5.13874	4.13233	5.19183	4.34967	5.26968	4.66467	4.6856	3.80218	4.84525	4.74328	4.95418	4.57085	4.82181	4.95972	4.54979	5.70998	5.55925	5.83802	5.58575	5.05675	5.26784	4.65331	4.98589	4.64252	4.40986	4.92771	4.92503	4.55425	5.82708	4.76154	5.94808	5.17141	5.89172	5.1103	5.69966	4.8387	5.57898	5.49564	5.86779	4.55064	5.32084	4.82294	5.67391	5.05121	5.64071	4.6867	5.94373	5.01076	5.1945	4.92771	5.25674	5.56514	5.33269	4.48025	3.48025	4.91765	4.48025	4.73179	4.91765	4.21722	5.06521	3.21722	5.43961	5.43961	5.80218	3.48025	4.80218	4.99482	3.21722	5.21722	4.21722	4.71972	4.95418	4.66467	4.80218	4.09168	4.48025	4.28135	4.21722	4.70264	4.21722	3.63225	4.84525	4.45822	5.1103
SNRPF	4.53914	4.21722	5.02457	3.63225	4.95418	4.43961	3.89529	4.31675	4.21722	3.73179	4.80218	2.63225	4.21722	4.21722	3.99482	3.21722	4.21722	4.57979	4.50672	3.21722	3.99482	4.21722	4.48025	4.21722	4.43961	3.73179	4.76655	4.32413	4.67665	3.36922	4.80218	3.80218	4.33751	4.05967	4.52756	4.44854	4.77243	3.95418	4.75778	3.06521	4.32413	3.96568	4.9866	3.93711	5.11768	4.65779	5.16344	3.87618	5.45212	4.57477	5.48608	4.60953	4.88902	4.32413	4.83116	4.12975	5.13263	4.35472	5.17564	3.78426	5.08476	3.73179	5.34324	4.73179	5.20987	3.89529	5.44972	4.88018	4.41885	5.51616	6.10954	4.75778	5.99532	5.21004	5.26302	5.62864	5.39307	4.76976	5.47896	4.85704	5.15448	4.83019	5.38411	5.15581	5.45341	4.90171	5.30468	4.5601	5.18245	2.89529	4.53914	5.21722	4.57979	3.80218	3.99962	4.30128	4.21722	3.21722	3.40986	3.91765	3.89529	2.63225	1.89529	3.80218	3.48025	4.53914	3.99482	5.1103	4.36922	4.75778	4.04729	4.74773	4.49023	3.89529	4.21722	4.21722	3.63225	3.48025	2.63225	3.63225	4.80218	4.82639	4.30741	4.90131	4.07971	5.52332	5.31343	4.49139	3.65534	5.21722	3.96929	5.21722	5.23399	3.85465	4.21722	3.21722	3.92771	3.48025	4.09168	4.21722	4.39409	5.07136	4.01076	4.70264	5.69526	4.71972	4.43961	4.63225	3.63225	3.63225	4.31675	4.21722	3.21722	2.63225	4.57979	4.86929	3.63225	4.40986	4.21722	2.63225	2.63225	5.21722	5.02119	4.85932	4.89099	5.07438	4.21722	3.80218	3.21722	3.48025	4.21722	3.91765	4.21722	5.31675	3.48025	3.04729	4.55825	4.26968	4.92644	4.30468	4.72516	4.65779	4.77102	4.14321	4.39055	4.21722	4.41729	4.47097	4.4661	4.46514	4.36241	4.21722	4.62384	3.64606	4.59983	3.34275	4.36724	4.33269	4.36265	4.03279	4.52534	4.17657	4.27532	4.66652	3.98589	5.08793	4.99166	5.1758	5.30087	4.21722	3.99482	4.29968	4.32031	4.37333	4.57979	4.07971	4.16831	4.49285	6.71528	4.9898	6.84077	4.67665	6.14193	4.34846	5.6	4.7647	5.39354	5.44165	5.3683	4.51587	6.08048	5.33751	5.58354	4.90311	5.21722	4.60424	6.67529	4.55825	4.3465	4.07971	4.69115	5.00571	2.95418	3.89529	5.06521	4.67665	3.48025	4.73179	4.38714	4.21722	4.70264	3.80218	5.21722	3.63225	4.21722	2.89529	4.21722	4.57979	3.63225	3.21722	4.21722	4.09168	4.21722	3.92771	3.89529	4.33269	4.11768	4.07971	4.57979	4.48025	4.80218	4.21722	4.21722	4.84525	4.40986
SNTA1	3.80218	2.80218	2.21722	4.21722	1.63225	3.95418	3.48025	2.73179	2.21722	3.40986	2.63225	2.63225	1.89529	4.21722	2.99482	3.21722	4.21722	3.57979	3.85465	3.21722	2.40986	2.48025	3.48025	3.21722	2.63225	2.99482	3.02959	3.7647	3.76154	3.63225	3.21722	3.53914	3.66328	3.26612	3.52756	4.15308	3.5567	4.04729	3.40164	4.70264	3.78979	4.09692	3.51267	3.58918	3.40719	4.1103	3.54149	2.77664	3.00262	3.74078	3.00149	4.02457	3.28409	3.51678	3.09965	3.71471	3.25674	3.06521	3.09763	4.10618	3.13921	3.99482	2.82789	2.99482	3.02143	3.89529	2.7218	2.95418	2.89529	2.80052	2.93428	3.75778	2.99879	2.97197	2.90688	2.48025	2.98589	3.11768	2.43294	2.87841	2.24759	2.12975	2.81122	3.43961	2.8387	2.99482	3.21722	2.31909	2.14683	4.21722	1.63225	3.48025	2.40986	3.53914	3.32825	3.03279	1.89529	5.02457	2.99482	2.21722	4.48025	2.63225	2.89529	3.53914	1.89529	2.21722	3.40986	3.40986	3.04729	3.07971	2.63225	4.04729	2.63225	3.48025	3.21722	3.48025	3.63225	3.48025	4.21722	4.63225	3.80218	3.28541	3.43294	3.07124	2.92771	3.34275	3.00309	3.11288	3.07037	4.21722	3.29122	4.63225	3.19168	2.63225	3.48025	3.21722	2.34275	4.48025	3.21722	3.21722	3.78112	3.10174	3.76976	3.89529	3.73179	3.63225	3.80218	2.85465	3.11768	3.63225	2.73179	3.21722	3.21722	2.63225	3.73179	2.99482	2.63225	1.40986	3.95418	2.63225	4.63225	5.53914	3.77833	3.53037	3.69937	3.6788	2.63225	3.21722	2.21722	3.48025	3.16991	3.91765	2.40986	2.99482	3.89529	3.50672	3.48025	2.63225	3.14683	3.02457	3.20392	3.57979	2.88601	3.70264	3.30648	3.66973	3.42764	4.10174	3.21117	3.46514	3.61518	3.40986	3.72169	3.10174	3.46233	4.21722	3.56655	3.21722	3.42075	3.03279	2.99482	3.57085	3.23684	3.10174	3.54979	3.04213	3.08476	2.88161	3.39905	3.13921	3.21722	2.93711	3.16277	2.89529	2.8249	3.69638	3.70264	2.55425	3.19552	2.63225	3.0121	3.30468	3.08946	3.14683	2.78193	3.57567	2.89529	2.76846	2.75503	3.24578	3.30648	3.15308	3.0752	3.15308	3.20014	3.7647	2.9027	3.11768	3.53914	3.21722	3.04729	3.92771	2.63225	3.48025	2.89529	3.21722	4.48025	3.40986	4.02457	2.63225	3.31032	2.21722	2.63225	3.63225	2.63225	2.89529	2.63225	3.99482	1.63225	3.21722	4.80218	2.95418	3.63225	3.34275	3.21722	3.21722	4.11768	3.92771	3.40986	3.48025	2.21722	4.21722	2.75778	3.75778	2.40986
SNX2	5.02457	4.38714	2.21722	4.63225	4.21722	3.95418	3.89529	3.86929	3.21722	3.73179	4.43961	4.21722	3.48025	3.80218	3.99482	4.80218	4.21722	4.31675	3.63225	4.02457	3.73179	3.48025	2.89529	3.95418	4.63225	3.40986	3.50352	4.16063	3.80218	3.85465	3.21722	3.46514	3.46624	4.05967	3.78281	3.60054	3.5094	3.95418	3.71198	4.14321	4.0611	3.48025	3.92771	3.58918	4.01076	4.49732	4.06912	4.13921	4.00941	3.9721	3.58645	4.02457	3.88405	3.6867	4.12661	4.45168	4.05179	3.35472	4.15866	3.98589	4.07083	4.40986	3.93368	3.57979	3.77507	4.48025	3.85566	3.95418	3.98275	3.71182	3.67125	3.75778	3.50781	3.69701	3.68928	3.09692	3.74773	3.89529	3.67806	4.0004	3.91055	4.12975	3.34728	4.09168	3.56117	4.40986	4.53914	4.35152	4.52534	4.21722	4.43961	3.48025	4.40986	3.80218	3.66082	3.61775	3.48025	4.80218	4.21722	3.91765	3.89529	3.63225	3.48025	4.38714	1.89529	4.53914	3.21722	3.40986	3.63225	3.92771	3.63225	4.43961	4.33269	3.89529	5.21722	4.70264	4.95418	4.21722	2.63225	4.21722	4.53914	4.06843	2.96346	3.91626	3.07971	4.3185	4.48852	4.51887	4.16991	3.80218	4.66973	3.63225	4.37679	3.04729	3.89529	2.21722	4.45822	4.48025	3.95418	4.43961	3.01558	2.6867	4.01076	3.35472	3.57979	4.63225	3.95418	3.95418	4.21722	1.63225	3.99482	3.21722	3.21722	4.63225	3.99482	4.21722	5.21722	2.40986	4.43961	2.63225	2.63225	4.21722	4.4763	4.36265	4.17067	4.15684	4.21722	2.21722	4.02457	4.01076	4.43294	4.02457	4.40986	2.40986	3.48025	2.63225	4.39779	3.63225	4.14683	3.91765	4.30701	4.49732	4.17974	3.98275	3.84585	4.13921	4.15633	4.04034	4.23521	4.12411	4.40774	4.44548	4.49139	3.56117	4.31032	4.34275	4.04976	3.80218	4.17282	3.96568	4.28433	4.13475	4.31279	4.56117	4.16277	4.33586	4.53407	4.57676	4.39905	4.29122	4.40986	3.93711	4.26968	4.04213	3.91236	4.53037	4.21722	3.96929	4.47305	4.58645	4.1909	4.70907	5.53424	5.03435	3.94207	4.4864	4.35472	4.37918	4.34	4.68188	4.39055	4.64785	4.56889	4.64785	4.58918	4.72623	4.20226	5.06521	4.0752	4.21722	4.13475	3.92771	3.21722	4.21722	1.89529	2.80218	1.89529	4.21722	3.21722	3.63225	4.21722	4.21722	4.21722	3.63225	2.63225	3.48025	2.63225	4.21722	3.95418	4.21722	3.21722	4.33269	3.36922	3.56514	3.21722	4.63225	4.39779	3.75778	3.57979	4.48025	4.80218	3.63225	4.66467	3.92771	3.73179
SOAT1	2.21722	3.80218	2.21722	2.63225	3.95418	3.63225	1.89529	3.57979	4.38714	3.73179	1.63225	2.63225	3.89529	2.21722	3.99482	4.21722	4.21722	4.1103	3.63225	4.02457	4.57979	3.21722	3.89529	2.63225	2.63225	2.40986	3.71764	3.8387	3.80218	3.95418	3.73179	3.74078	3.7234	3.75155	3.66082	3.60054	3.73179	4.50672	3.80218	3.89529	3.25374	4.21722	3.51267	3.29968	2.81282	3.40986	2.97514	3.13921	3.31909	3.74078	3.40484	4.02457	3.17447	3.97621	3.20462	2.71471	3.18479	2.89529	3.07971	4.10618	3.13921	3.40986	3.27011	3.86929	3.30941	4.21722	3.12173	4.09168	3.98275	3.04357	3.45366	3.34275	2.42764	3.33737	3.78658	2.57336	3.26968	3.76976	3.16991	4.03888	3.18619	4.37768	2.48929	3.95418	3.34967	3.80218	3.02457	2.5601	1.8249	4.89529	3.95418	4.48025	3.52534	3.53914	3.38071	3.21722	4.48025	3.21722	3.40986	4.02457	3.48025	2.63225	1.89529	3.53914	1.89529	2.21722	2.73179	2.99482	4.21722	4.07971	4.04729	3.50672	3.53914	3.89529	5.80218	4.21722	4.21722	3.89529	4.21722	3.95418	3.80218	3.37364	3.90688	3.18671	3.56514	3.43586	3.35923	3.69784	3.90688	4.80218	3.77664	3.95418	3.25879	1.04729	3.89529	3.21722	3.56514	3.48025	3.21722	3.21722	3.94158	2.6867	3.31032	3.06521	2.99482	3.95418	2.43961	2.85465	4.76976	2.63225	4.21722	3.21722	3.21722	3.63225	3.40986	3.40986	2.63225	3.99482	3.63225	3.63225	2.63225	3.21722	3.35257	3.43961	3.34846	2.77833	2.63225	3.21722	4.21722	3.76976	4.01791	3.02457	3.40986	3.40986	3.89529	3.50672	3.89529	3.85465	3.48786	3.53914	2.84135	4.21722	3.23559	3.89529	3.72152	4.21722	3.29835	3.32413	3.56428	4.02457	3.64071	3.99482	3.40566	3.51678	3.66396	3.92771	3.53519	3.63225	3.78753	4.15832	4.46875	4.09168	4.53519	3.7647	3.26968	3.44548	3.59378	3.57676	3.47305	3.92348	3.86929	3.45168	4.34497	3.67289	3.52534	3.81668	4.59573	3.55425	3.19552	4.33269	3.14596	3.86107	3.159	4.40986	2.91372	4.51678	2.57336	3.41698	3.24622	4.52756	3.87208	4.97906	3.52707	3.78112	3.64071	3.97621	2.82676	5.01076	3.60953	3.07971	1.04729	1.75778	2.21722	2.89529	4.48025	3.21722	1.89529	1.40986	2.80218	2.63225	3.11768	3.21722	2.63225	3.63225	4.21722	3.89529	4.21722	2.40986	3.95418	3.21722	3.21722	2.63225	3.85465	3.07971	0.895287	2.95418	4.11768	4.07971	2.99482	4.21722	3.21722	2.63225	3.92771	3.92771	3.99482
SOD3	3.21722	2.80218	3.21722	4.63225	3.95418	3.63225	3.48025	4.57979	3.21722	3.40986	2.63225	4.63225	4.70264	3.80218	4.86929	3.21722	4.21722	4.49732	3.85465	4.67665	4.21722	3.21722	4.21722	2.63225	3.21722	3.99482	3.18159	3.60424	3.15581	3.74773	3.21722	3.67665	3.23797	4.11412	3.09692	3.15308	3.18747	3.74773	3.34275	2.21722	3.32413	3.38071	3.45822	3.71471	2.86832	3.40986	2.2747	3.55425	2.63225	3.74078	2.25674	3.21722	2.57039	2.8387	2.39409	3.83019	2.67956	3.70264	2.82387	2.63225	3.02818	4.21722	2.69664	3.40986	2.32308	3.48025	1.7218	3.43961	3.80218	2.4586	1.93428	3.34275	2.05324	2.53986	2.96346	1.74328	2.50672	4.01076	1.76552	2.96088	1.98455	3.03664	0.489295	3.33269	2.27166	2.73179	3.60953	2.31909	1.8249	3.89529	5.33269	4.21722	3.99482	4.38714	3.96568	3.52756	3.89529	4.21722	1.40986	4.53914	3.48025	1.63225	3.89529	3.80218	2.89529	2.21722	3.21722	4.21722	3.85465	3.07971	3.36922	3.95418	3.09168	3.48025	3.21722	2.89529	2.63225	2.89529	4.21722	4.21722	3.21722	3.23246	3.84798	3.03059	3.92771	3.02082	2.81867	4.07635	4.65534	2.21722	3.29122	4.43961	3.04729	4.21722	3.89529	4.53914	3.56514	3.89529	4.80218	4.43961	2.27862	3.42367	2.89529	3.35472	2.99482	2.63225	3.63225	2.85465	3.89529	4.95418	2.99482	3.21722	4.80218	2.63225	4.40986	2.99482	2.63225	2.99482	1.63225	2.63225	2.63225	4.80218	2.90119	2.81668	2.94038	2.4564	3.63225	4.53914	3.21722	3.76976	3.35048	3.91765	4.21722	3.73179	4.21722	4.43961	3.31032	4.16277	2.8249	2.95418	3.14947	3.57979	3.0611	4.2876	3.41751	4.01368	3.29835	4.10174	3.38244	3.9721	3.29968	4.54736	3.69784	4.92617	3.46233	3.75778	2.95813	3.80218	3.21722	4.09692	3.73179	3.90527	4.34932	3.7647	4.36922	2.33586	2.66973	2.73722	2.79498	4.42872	3.31675	3.93711	3.85465	3.40986	3.8249	3.26028	2.31032	3.55425	2.15113	5.56299	3.36574	5.40704	2.70381	5.43961	2.34584	4.14127	2.93091	2.20286	2.58385	4.41885	2.91055	4.01558	2.67665	3.39409	2.56271	5.64606	3.00962	5.63225	3.12411	3.07971	3.85465	1.75778	3.43961	1.89529	4.70264	4.21722	1.89529	4.99482	3.21722	3.63225	3.01076	2.21722	2.63225	3.63225	3.63225	3.48025	3.21722	3.40986	1.63225	3.21722	4.21722	3.95418	2.63225	2.75778	2.48025	3.80218	3.76976	3.66467	3.40986	3.89529	3.80218	3.63225	3.56514	3.07971	1.40986
SORD	3.21722	4.21722	4.21722	3.63225	4.21722	3.21722	3.89529	4.49732	4.02457	4.21722	3.21722	3.63225	1.89529	3.80218	4.40986	3.21722	4.21722	3.57979	3.85465	3.80218	2.99482	3.48025	1.89529	3.95418	3.63225	3.73179	4.21722	4.04034	4.41361	3.74773	4.03435	3.12411	4.15308	3.75155	4.03279	3.39409	3.6469	3.50672	3.34275	3.35472	4.0611	3.15832	4.11534	2.93711	4.33022	3.86929	4.20544	3.87618	3.79826	3.60953	3.43961	3.02457	3.90382	3.10174	4.24209	3.71471	4.22122	3.70264	4.00571	3.78426	3.90789	2.40986	4.04579	3.21722	3.94389	2.89529	3.90061	3.43961	2.89529	4.21225	4.15667	3.56514	4.24087	4.09396	3.65534	3.57336	4.26968	2.89529	4.03561	3.74515	4.12206	3.29968	3.88161	4.02457	4.10174	2.73179	4.70907	5.36746	5.31675	5.06521	3.95418	4.89529	3.8249	3.21722	3.61775	4.2738	1.89529	3.21722	4.73179	3.91765	3.48025	1.63225	4.21722	4.38714	4.48025	4.21722	4.49732	2.99482	4.36922	4.21722	4.95418	3.36922	4.53914	4.48025	5.21722	4.21722	4.21722	5.35472	2.63225	3.21722	3.21722	4.13485	3.51095	3.86324	3.66467	4.24321	4.03166	4.07635	4.121	5.38714	4.13921	3.63225	4.12129	3.36922	4.89529	2.21722	4.45822	1.89529	3.43961	3.63225	4.33751	4.42367	3.63225	3.89529	3.40986	4.21722	4.38714	3.74773	3.89529	3.63225	4.40986	4.80218	4.21722	4.63225	4.73179	4.73179	3.63225	2.99482	3.63225	2.63225	2.63225	4.21722	4.0144	4.31237	3.92644	3.97298	3.95418	3.80218	4.02457	3.63225	4.21722	3.91765	3.73179	2.40986	4.48025	3.50672	4.39779	4.10618	3.94038	3.9898	3.98819	3.57979	4.15098	3.06521	4.16513	3.87618	4.35363	3.60424	4.25299	3.9721	4.52207	4.04213	4.54584	3.87433	4.56666	3.34275	4.19732	3.21722	4.23891	3.82129	3.99482	3.80218	4.36724	4.13149	4.04729	3.86929	3.82727	3.91556	3.90601	4.55425	4.53914	4.12975	4.46233	3.1754	4.21722	4.07971	3.31032	4.29122	4.37029	3.21722	4.2768	3.38714	4.24146	3.52534	4.4482	3.10174	4.17327	4.35342	4.39929	3.72311	3.83255	3.69365	4.49023	3.27862	4.21722	3.60424	4.24666	3.76976	4.12411	4.66467	3.85465	3.07971	3.43961	4.48025	2.89529	4.02457	3.48025	4.99482	4.02457	4.95418	4.01076	3.21722	3.63225	4.63225	3.63225	1.89529	3.63225	4.57979	4.63225	3.21722	3.21722	3.43961	4.85465	3.07971	4.59573	4.63225	4.48025	4.40164	3.86929	2.89529	3.80218	2.63225	4.66467	3.75778	4.21722
SORL1	5.38714	5.91765	5.38714	3.63225	5.71972	4.63225	5.70264	5.31675	6.26161	5.40986	6.09168	4.21722	5.35472	4.80218	4.99482	6.02457	4.21722	5.26784	5.29522	5.12411	5.80218	5.2876	3.89529	4.21722	5.63225	4.86929	4.21722	4.04034	4.38714	4.36922	3.77909	3.80218	4.55163	4.05967	4.35472	4.15308	4.75225	4.50672	4.43021	4.21722	4.97621	3.82129	4.40164	3.83019	4.80574	4.93342	4.52263	3.29122	4.5601	4.9721	4.4985	5.26161	4.82309	4.32413	4.907	4.45168	4.88775	4.2876	4.9721	5.16277	4.50327	4.21722	4.63076	4.31675	4.62859	4.35472	6.16659	4.53914	5.10474	6.06163	6.12015	4.84525	6.13124	5.7561	5.6639	5.99121	6.16969	4.55825	6.49824	5.37591	5.96641	5.33921	5.28371	4.9898	6.23102	5.08229	4.94514	4.96819	5.49732	4.48025	5.21722	5.80218	4.8249	4.21722	4.18807	4.52756	4.70264	4.53914	5.86929	5.67665	6.48025	5.09168	4.70264	5.60953	5.21722	4.80218	4.40986	4.40986	4.85465	5.21722	5.69115	5.17657	5.02457	4.48025	5.80218	5.48025	4.63225	5.35472	3.63225	4.63225	5.38714	4.53539	4.121	4.3107	3.75778	5.17732	5.2296	5.16599	4.26302	5.02457	4.49285	5.71972	4.79372	4.04729	2.89529	4.21722	4.21722	3.89529	3.63225	3.21722	4.21722	4.64606	3.89529	4.65017	3.99482	4.21722	4.58645	3.63225	4.01076	4.21722	4.1103	4.80218	4.21722	4.21722	4.40986	4.57979	4.95418	5.40986	5.21722	3.63225	5.21722	3.21722	6.12883	6.39199	5.82114	5.75	3.95418	3.80218	4.91765	4.76976	4.72245	4.46514	5.1103	4.86929	3.48025	4.04729	4.95418	4.10618	5.1588	5.3465	5.18374	3.86929	5.56481	4.21722	5.37687	4.55425	5.33177	5.13149	5.68921	4.57477	5.44445	3.94591	5.36081	4.00863	5.79861	5.28135	5.33117	4.88018	5.64855	5.03279	5.84727	4.40484	5.25621	5.5502	4.54979	4.92082	5.01368	4.63904	4.56052	5.30914	5.51838	4.52207	4.93806	5.13233	4.77909	5.26028	5.35472	4.55425	5.41322	4.84171	4.94021	4.70907	5.98801	5.21722	6.37835	5.39124	7.2262	7.62778	6.84368	5.19541	5.17042	4.90311	7.51107	5.5763	5.36241	4.72623	5.08491	4.11768	4.64348	4.51267	5.33269	4.92771	5.49023	4.89529	5.89529	4.67665	5.48025	5.21722	5.30468	4.95418	5.61411	4.21722	5.63225	4.63225	5.43961	5.70264	4.43961	5.73179	5.53914	4.80218	3.21722	5.49023	5.13475	6.34275	6.14321	4.53914	5.01076	4.96724	5.1103	5.21722	6.02457	2.63225	4.56514	4.75778	4.40986
SP1	5.02457	5.12411	4.21722	4.63225	4.21722	4.95418	4.89529	4.21722	4.91765	3.73179	4.95418	2.63225	3.48025	4.80218	4.40986	5.21722	5.80218	4.40986	4.04729	5.21722	3.73179	4.48025	4.70264	3.95418	4.95418	4.57979	4.14507	4.64606	4.67665	4.13475	4.37949	4.38714	4.39409	4.56869	4.66082	4.60054	4.33043	3.21722	4.61576	3.70264	4.25374	4.66082	4.51267	3.93711	4.49795	3.21722	4.2289	3.77664	4.26905	4.38714	4.36017	4.30468	4.122	3.97621	4.51128	4.03664	4.49355	4.84948	4.25763	4.04729	4.05675	4.57979	4.19307	4.1103	4.2956	4.89529	4.99482	4.71972	4.48025	5.14348	5.09348	4.34275	5.08625	4.9002	4.62057	5.23157	5.11338	4.48025	5.44624	5.34554	5.26254	4.62161	4.82914	5.12411	5.27833	4.49732	4.50262	4.44463	4.07283	4.21722	4.33269	4.89529	4.57979	3.53914	4.06521	3.99962	2.89529	3.80218	3.73179	4.38714	4.21722	3.63225	3.48025	4.53914	3.89529	3.21722	3.57979	3.40986	3.36922	4.34275	4.63225	4.69115	4.15581	1.89529	4.21722	4.21722	2.63225	1.89529	2.63225	3.21722	3.21722	4.2919	3.96346	4.24116	4.00571	4.24321	4.16659	4.11288	3.96346	4.21722	4.05675	3.95418	4.08476	3.63225	2.89529	3.80218	3.07971	3.48025	3.43961	4.63225	3.86358	3.8387	4.01076	4.21722	4.86929	4.63225	3.80218	4.13475	3.76976	3.95418	3.57979	4.21722	3.21722	3.63225	4.40986	3.73179	2.63225	3.99482	4.43961	3.63225	4.63225	3.21722	4.3199	4.43961	4.30602	4.29771	2.63225	3.80218	4.02457	3.63225	3.51095	4.12411	2.99482	4.40986	4.21722	3.63225	4.11768	4.26968	3.52534	3.21722	3.85842	4.21722	4.15098	3.70264	4.07766	4.17874	4.14384	4.42367	4.3662	4.0752	4.34698	4.33586	4.54584	4.10174	4.31032	3.34275	4.06081	4.43961	3.84525	4.21722	4.40986	4.00149	4.33117	4.6253	4.67178	4.35472	4.36161	3.98115	4.37994	3.61314	4.86929	3.71471	3.95418	3.99482	4.14683	4.0308	4.26452	4.21722	4.84461	3.88018	4.86454	4.3465	5.1203	3.99482	4.95604	4.21722	5.04909	5.02661	5.083	4.72311	4.44399	4.55163	4.70372	4.73805	4.79651	4.27166	4.76705	4.48025	4.26161	4.00571	4.74773	5.07971	5.21722	2.89529	5.06521	4.02457	1.89529	2.40986	3.80218	4.63225	4.73659	5.02457	4.95418	4.21722	2.63225	3.89529	4.63225	4.40986	4.95418	4.80218	4.80218	4.43961	3.85465	4.45822	4.48025	4.63225	4.01076	4.61576	4.57979	3.89529	4.80218	4.63225	3.92771	4.84525	4.21722
SP2	3.21722	4.02457	3.80218	4.21722	3.63225	3.21722	2.89529	4.1103	3.21722	2.99482	3.63225	4.21722	4.21722	2.21722	2.40986	3.21722	4.21722	3.73179	4.04729	2.80218	3.99482	2.48025	2.89529	1.63225	1.63225	3.40986	3.71764	4.37476	3.43961	3.63225	4.14683	4.26161	3.83661	3.75155	3.74328	3.39409	3.77243	3.63225	3.88707	3.48025	3.73917	3.96568	3.84525	3.12975	3.18479	4.21722	2.97514	3.77664	3.24049	3.91765	3.19704	2.80218	3.21194	3.51678	3.20462	3.29968	3.2011	3.35472	3.06156	4.10618	3.24231	3.99482	3.33775	3.73179	3.47781	3.70264	2.85566	2.21722	3.21722	3.21225	3.07178	2.75778	3.07971	3.34394	3.58495	3.09692	3.21722	2.89529	3.26302	3.74515	3.61682	3.12975	3.29665	3.53914	3.27166	2.21722	3.80218	3.18159	3.28433	3.48025	4.53914	3.48025	3.73179	4.21722	3.61775	3.70264	4.21722	2.21722	2.99482	4.38714	3.48025	3.21722	3.89529	3.21722	1.89529	2.21722	4.31675	2.99482	4.04729	3.07971	4.21722	4.21722	3.53914	1.89529	3.21722	4.21722	3.63225	3.89529	3.63225	3.63225	3.21722	3.28541	2.26302	3.44563	3.21722	3.1363	3.21722	3.92023	3.78658	3.21722	3.87618	2.63225	3.10314	1.04729	1.89529	3.80218	3.75778	1.89529	2.95418	3.21722	3.69365	3.60424	3.31032	3.70264	4.21722	2.21722	3.71972	4.04729	3.31032	3.95418	3.73179	3.21722	3.21722	4.63225	3.73179	4.40986	2.63225	3.99482	4.21722	2.63225	4.63225	4.80218	3.6788	3.17282	3.30602	3.19337	4.43961	5.02457	4.38714	3.48025	3.78658	3.38714	4.86929	3.99482	3.48025	3.36922	3.48025	2.63225	2.88379	3.09168	3.17695	3.21722	3.4864	4.21722	3.14375	3.87618	3.4481	3.51678	3.44563	3.67665	3.61518	3.33586	3.62384	3.7647	2.94775	3.34275	3.29418	2.95418	3.34275	3.48025	3.63225	3.43961	3.80875	3.04034	3.78426	3.40986	2.87618	2.73722	3.47305	3.05675	3.65779	2.12975	3.36922	3.08793	2.63225	3.34275	2.89529	3.13921	3.23859	3.43961	3.41203	3.60953	3.159	3.14683	3.4283	3.51678	2.78281	3.58137	3.38307	3.66082	3.30648	3.78112	3.10799	4.27862	3.23409	4.16063	2.86523	3.76976	3.60953	2.75778	3.63225	3.75778	2.21722	3.89529	4.21722	4.53914	3.89529	1.40986	3.80218	3.63225	3.48025	4.21722	4.21722	2.63225	4.63225	1.89529	3.95418	2.99482	2.63225	4.80218	4.21722	3.95418	2.63225	1.75778	3.89529	4.09168	4.39779	3.75778	2.73179	2.89529	2.21722	3.63225	3.75778	3.92771	2.40986
SP3	4.21722	3.80218	4.80218	4.63225	4.21722	3.21722	4.48025	4.31675	4.38714	2.40986	4.80218	3.63225	4.21722	4.80218	4.21722	3.21722	6.53914	2.73179	4.50672	4.91765	4.40986	3.89529	4.70264	4.21722	5.09168	4.21722	4.92575	3.90909	4.95418	4.43961	4.86929	4.50262	4.66328	4.00309	5.0163	4.27862	4.57979	4.50672	4.84525	3.80218	4.28937	4.48025	4.68852	4.03664	5.38357	3.57979	5.46453	4.42872	5.34079	4.53914	5.53914	4.53914	5.30654	4.60424	5.61013	4.29968	5.74495	4.75327	5.60641	4.63225	5.38433	4.21722	5.32669	4.57979	5.34	4.21722	4.79981	4.63225	5.41885	4.89032	4.59725	4.66467	4.58375	4.74497	4.60287	4.78281	4.75695	3.63225	5.23265	4.79095	4.87208	4.88464	4.81122	4.53914	5.02457	4.49732	4.64348	4.66702	4.63225	4.48025	3.43961	4.48025	4.28433	5.12411	4.06521	4.456	5.06521	5.02457	3.40986	4.46514	4.48025	4.63225	2.89529	2.80218	5.21722	3.80218	4.21722	4.73179	4.74773	5.1501	3.63225	4.63225	4.88018	3.48025	4.21722	4.70264	2.63225	4.48025	4.21722	4.43961	4.21722	4.35518	4.16991	4.26472	3.21722	4.39005	4.03166	3.69784	3.58495	4.21722	3.42872	1.63225	4.60026	3.04729	3.89529	3.21722	4.21722	3.48025	3.95418	1.63225	3.60054	4.51678	4.31032	4.14321	4.21722	3.95418	3.33269	3.85465	4.01076	4.63225	3.40986	4.21722	4.80218	2.63225	2.99482	2.99482	3.63225	3.73179	5.09168	2.63225	2.63225	3.21722	4.83337	4.89392	4.73978	4.74591	4.21722	4.53914	5.02457	3.76976	3.90688	3.91765	3.73179	5.1103	4.21722	3.74773	3.48025	3.16277	4.89815	5.26161	4.77096	4.40986	4.95972	4.53914	4.02018	4.99166	4.51752	4.7647	4.4661	4.26161	4.39279	4.61149	4.2828	4.32413	3.84084	3.75778	4.01608	3.80218	4.4766	3.66082	3.8249	3.80218	3.27532	4.32413	4.41652	5.40082	5.42324	5.91556	5.65892	3.72418	3.40986	4.88464	3.21722	4.48025	3.99482	3.49475	4.21722	4.29122	4.46401	4.71972	4.72482	4.74078	4.96393	4.73179	4.86718	5.08156	5.0163	4.89885	4.73982	4.89529	4.21722	4.86358	4.80218	5.05121	4.50826	4.8387	4.72583	4.76976	3.80218	4.07971	3.95418	3.92771	3.43961	1.89529	2.89529	4.80218	1.89529	2.99482	2.80218	4.21722	4.01076	3.21722	3.63225	4.63225	4.21722	3.48025	3.21722	2.99482	3.21722	3.21722	3.21722	4.09168	4.36922	5.07971	5.06521	3.63225	4.21722	3.45822	3.86929	4.70264	2.21722	3.63225	4.21722	3.34275	3.73179
SP4	2.21722	3.21722	3.21722	5.21722	4.63225	3.95418	2.89529	3.57979	4.02457	3.40986	3.95418	4.21722	3.89529	3.80218	3.40986	3.21722	4.21722	3.21722	4.36922	1.21722	2.99482	3.21722	2.89529	1.63225	4.43961	4.21722	3.76655	3.7647	3.84171	4.36922	3.73179	3.53914	4.03943	3.35923	3.48025	4.01558	3.5567	4.04729	3.56514	4.06521	3.93181	3.89529	4.04319	4.29968	3.20649	4.1103	3.40398	3.13921	3.38323	3.30468	3.02457	4.02457	3.49856	1.51678	3.36041	2.93711	3.43272	3.59573	3.32764	3.54979	3.47179	3.73179	3.34872	3.40986	3.32308	3.21722	3.29335	2.21722	4.06521	2.89032	2.88537	3.34275	3.32072	3.36348	3.43294	3.15832	3.16277	3.63225	3.5607	3.03888	3.87208	3.45168	3.39619	2.63225	3.44751	3.65779	3.74078	3.5601	1.8249	3.48025	3.63225	4.48025	3.14683	3.53914	3.82129	3.38071	4.21722	3.21722	3.40986	3.53914	3.89529	3.63225	3.48025	2.80218	3.48025	2.21722	3.99482	3.40986	2.04729	2.75778	4.04729	3.50672	3.43961	4.21722	3.21722	4.48025	2.63225	4.21722	3.63225	4.63225	3.80218	2.90039	3.35048	2.98877	2.92771	2.60578	3.4467	3.64893	3.58495	3.21722	3.55425	3.63225	3.1744	4.04729	2.89529	4.21722	4.21722	3.48025	4.09168	2.63225	3.60054	3.32413	3.48025	3.35472	1.40986	2.95418	2.95418	3.74773	3.89529	3.21722	4.21722	3.21722	3.21722	3.63225	3.40986	2.99482	3.63225	4.40986	3.21722	5.21722	4.21722	3.21722	3.60841	3.56514	3.6662	3.30885	4.43961	3.21722	3.53914	2.89529	3.72245	3.38714	2.99482	2.40986	2.89529	2.63225	3.31032	3.54979	3.59749	3.95418	3.44903	4.31675	3.43961	3.80218	3.75009	3.61314	3.27563	3.8387	3.8082	3.46514	3.50826	3.54736	3.67359	3.42367	3.22786	3.07971	3.6273	4.09168	3.72741	3.2738	3.28433	2.74773	3.61235	3.21722	2.78426	2.94591	3.13921	3.18973	3.23859	3.21722	3.49732	3.45168	3.10618	3.08793	3.63225	2.63225	3.63225	3.77664	2.95848	4.09168	2.36574	3.38714	2.87889	3.40986	3.08619	3.39124	3.5041	3.28692	2.80462	3.55064	2.91055	3.78112	3.20211	2.86358	2.97775	3.10174	2.70477	2.63225	3.74078	4.00571	4.04729	3.75778	3.43961	4.48025	2.89529	2.80218	4.70264	2.99482	4.02457	2.63225	4.35472	2.21722	3.63225	4.21722	4.21722	1.89529	3.63225	3.99482	3.21722	3.21722	3.21722	4.09168	4.21722	4.21722	4.06521	4.09168	3.31032	4.40164	4.31675	3.89529	4.53914	2.63225	3.56514	3.92771	3.40986
SP100	4.21722	3.53914	4.53914	4.63225	4.43961	3.63225	5.21722	3.86929	5.02457	4.73179	1.63225	4.95418	4.89529	3.80218	4.57979	3.21722	4.21722	4.40986	4.50672	4.80218	4.99482	4.06521	5.06521	4.43961	3.95418	3.40986	4.14507	4.27166	4.43961	4.13475	4.43961	4.83193	4.89005	4.52916	4.43134	4.08597	4.68997	4.13475	4.64043	4.2876	3.97621	4.43134	4.31237	4.58918	4.33022	4.1103	4.26339	4.21722	4.12645	4.88964	4.23711	5.21722	5.0514	5.56117	4.49067	4.52207	4.10474	4.93968	4.65865	4.59161	4.38433	4.21722	4.29868	3.99482	4.15741	4.35472	3.59627	3.63225	3.98275	3.19221	3.75531	4.34275	3.29835	3.52258	3.58495	3.52756	3.65215	4.01076	3.35048	4.21722	3.36307	4.65331	3.81122	3.95418	3.21722	4.21722	2.91765	3.02959	2.8249	3.89529	3.80218	2.89529	2.99482	3.80218	3.66082	3.48025	5.06521	2.21722	4.73179	4.53914	4.70264	4.21722	3.89529	3.80218	3.89529	4.21722	4.1103	3.73179	3.04729	2.75778	4.04729	4.04729	4.02457	3.89529	4.80218	4.48025	4.63225	4.48025	4.95418	4.21722	4.21722	3.82191	4.21722	3.48627	4.28135	3.79341	3.52916	3.96088	3.65534	2.21722	3.13921	3.21722	3.96929	4.21722	4.70264	2.21722	3.92771	4.48025	3.43961	3.63225	3.50101	2.97621	4.31032	3.70264	3.21722	4.21722	3.53914	3.50672	4.76976	3.21722	4.31675	4.21722	4.21722	3.63225	4.40986	4.40986	2.63225	4.40986	4.43961	2.63225	5.43961	4.21722	4.36329	4.84525	4.40986	4.1813	4.80218	4.21722	4.38714	4.31032	3.51095	3.53914	3.99482	4.21722	4.21722	3.63225	3.76976	4.16277	3.8249	4.27611	3.97259	3.57979	3.95418	3.89529	4.46998	4.17874	4.07971	4.21722	4.19287	4.53914	4.76202	3.78837	4.20034	4.00863	3.66396	4.45822	4.15667	3.95418	4.26028	3.74328	4.73179	4.04729	3.72783	4.32413	4.50672	4.19646	3.95418	4.16172	4.05802	3.96929	4.1103	3.83019	3.81988	4.08793	4.52534	4.26028	3.95418	3.87618	4.32105	4.95418	4.2768	5.05011	4.03501	4.95418	3.80063	5.0611	4.08115	4.05086	4.40894	5.0732	5.89145	5.44854	4.0752	5.15308	3.95757	4.37476	4.14086	3.48025	4.26161	4.40164	3.95418	3.56514	3.80218	2.89529	3.48025	4.53914	4.21722	4.40986	2.80218	4.21722	4.39779	3.21722	3.63225	4.63225	3.63225	4.48025	2.63225	4.40986	3.95418	3.21722	3.21722	4.33269	4.50672	4.75778	3.21722	3.63225	3.89529	3.75778	3.57979	4.21722	3.80218	3.63225	4.07971	3.56514	3.99482
UAP1	3.21722	3.53914	3.21722	3.63225	1.63225	4.43961	2.89529	2.73179	4.21722	3.40986	3.95418	4.21722	4.70264	3.21722	2.40986	5.53914	4.21722	3.73179	4.21722	4.02457	2.99482	0.895287	3.48025	4.21722	4.21722	4.21722	4.35152	4.6867	3.67665	4.63225	3.73179	4.0752	3.75255	4.52916	4.2738	3.86358	3.81196	4.43961	4.1501	4.14321	4.17974	4.66082	4.31237	3.83019	3.96058	4.1103	3.88941	4.21722	4.00262	4.26161	3.61715	3.67665	4.05287	3.32413	4.13328	3.45168	4.15163	3.70264	4.12411	3.92176	4.08476	4.21722	3.84348	2.99482	3.76509	4.06521	3.90943	4.21722	4.2876	3.54013	3.72783	4.21722	3.83751	3.78175	3.51095	3.70264	3.85465	3.31032	3.67806	4.21722	3.46998	4.12975	3.57676	4.15581	3.90909	4.49732	4.26161	4.28593	3.40986	4.48025	4.09168	4.48025	2.99482	4.21722	3.82129	3.66082	3.48025	5.38714	4.21722	4.30468	1.89529	4.21722	4.21722	3.80218	4.21722	4.53914	2.73179	3.73179	3.04729	4.75778	4.50672	3.95418	4.21722	3.89529	3.21722	4.21722	4.63225	3.48025	2.63225	4.95418	4.53914	3.88331	4.3923	4.21722	4.45822	4.21722	4.11412	4.03888	4.07037	3.80218	4.42872	2.63225	3.84376	4.21722	5.59573	5.21722	4.34275	5.35472	4.80218	5.21722	3.86358	4.16063	4.55825	4.14321	2.99482	4.33269	4.33269	4.21722	4.01076	4.21722	4.1103	3.21722	4.80218	4.21722	3.73179	4.21722	3.63225	3.73179	3.63225	3.63225	4.21722	3.21722	3.84107	3.84525	3.9814	3.84107	4.63225	5.02457	4.53914	4.11768	3.43294	4.21722	3.73179	4.73179	5.59573	4.04729	3.89529	5.29522	3.6662	3.49023	3.84135	4.21722	3.87433	4.14321	4.1966	4.17874	4.24087	4.21722	4.41438	4.74078	4.14767	4.33586	4.21722	4.44751	4.22786	4.21722	4.19732	3.95418	4.17282	3.82129	3.99482	4.82865	3.78228	3.97621	4.36922	4.06521	4.16568	4.42003	4.19552	3.55425	4.16475	4.03664	4.07704	3.78837	4.21722	4.07971	3.76976	4.66973	3.43653	4.63225	3.62354	4.26161	4.21722	4.34846	4.22185	4.25374	3.84015	3.78782	3.87129	4.21722	3.56952	5.05121	3.79212	4.94158	3.87391	4.32413	3.6173	4.70264	3.86107	4.1501	3.95418	4.07971	3.21722	3.89529	4.89529	3.21722	4.21722	3.73179	4.67665	4.63225	3.55825	3.21722	4.21722	4.21722	4.21722	3.48025	2.63225	3.99482	4.43961	4.80218	4.21722	4.21722	3.85465	3.34275	3.70264	3.95418	3.48025	4.40164	4.31675	4.21722	3.21722	2.63225	3.92771	3.75778	3.99482
SPI1	3.21722	2.21722	3.21722	4.95418	2.63225	3.63225	1.89529	2.73179	3.21722	2.99482	3.95418	3.63225	1.89529	3.21722	3.40986	4.80218	4.21722	1.99482	3.04729	3.53914	2.99482	3.70264	3.48025	2.63225	3.21722	1.40986	3.85966	3.90909	3.9898	4.04729	3.07283	3.86107	4.25844	4.31343	3.61775	3.60054	3.73179	2.85465	3.75778	4.14321	3.88601	3.03279	3.51267	3.45168	2.63225	4.31675	2.63225	3.29122	2.75043	4.88964	2.90527	5.53914	3.00183	3.51678	2.65713	4.71471	2.62018	3.21722	2.96724	4.26968	2.87618	4.73179	2.81212	3.40986	2.89894	3.89529	3.59627	5.02457	5.38714	3.44173	2.88537	3.75778	3.05324	4.00966	5.3183	3.21722	3.69115	5.16831	3.5607	4.92023	3.46998	5.33921	3.29665	4.9898	3.32413	4.53914	2.53914	2.5601	2.40986	3.48025	2.95418	3.48025	2.99482	3.80218	3.32825	3.85876	4.21722	3.80218	2.40986	3.53914	4.48025	3.21722	1.89529	4.02457	1.89529	2.21722	3.73179	4.57979	3.63225	4.45822	4.50672	3.85465	3.88018	4.21722	3.21722	4.21722	3.63225	2.89529	4.21722	4.43961	3.21722	3.14921	3.96346	3.05782	4.00571	3.1363	3.31343	3.49139	1.84798	3.80218	3.13921	4.43961	3.1744	2.63225	4.21722	2.21722	3.92771	4.48025	3.95418	5.09168	3.50101	4.16063	3.76976	3.98275	1.99482	3.95418	3.80218	4.43961	4.01076	3.95418	4.21722	3.21722	4.21722	3.63225	3.40986	2.40986	3.63225	1.40986	4.80218	2.63225	3.63225	3.21722	3.395	3.38227	3.28433	2.77833	4.21722	3.21722	4.21722	3.11768	3.65534	2.80218	3.40986	1.40986	4.21722	2.85465	2.89529	4.10618	3.14683	3.02457	3.17695	1.40986	3.08156	3.89529	3.93564	4.17874	3.79021	4.56117	3.56428	4.30468	3.48025	3.89529	3.43481	4.16063	3.1404	4.07971	3.80875	3.63225	3.78753	3.82129	2.99482	4.09168	3.07178	3.47097	3.98589	2.78837	2.42872	3.18973	2.32105	3.36161	3.65779	4.12975	3.32031	4.1754	3.99482	3.34275	3.83389	3.77664	3.82355	5.56299	3.31791	5.09986	3.28877	4.57979	4.60178	6.12164	3.76318	3.78782	3.86195	5.91765	4.52061	4.78112	4.54514	6.11992	3.73856	5.37476	3.6173	5.01076	4.02457	3.45822	3.74773	3.75778	3.43961	3.89529	2.89529	3.21722	4.21722	2.99482	4.02457	4.63225	3.83389	2.21722	4.21722	2.63225	2.63225	4.21722	3.95418	4.21722	1.63225	3.21722	4.80218	2.95418	1.04729	4.21722	3.89529	3.21722	3.89529	3.21722	3.73179	3.48025	3.21722	2.63225	3.75778	3.34275	1.40986
SPN	4.53914	4.21722	4.21722	4.21722	3.63225	2.63225	3.89529	3.57979	4.21722	3.73179	3.21722	3.63225	3.48025	2.21722	2.40986	3.21722	4.21722	3.21722	4.04729	3.21722	2.99482	2.89529	1.89529	3.21722	3.63225	2.99482	3.25198	4.16063	3.84171	3.95418	3.40986	3.38714	3.35662	4.00309	3.52756	3.39409	3.5094	4.13475	3.66467	3.80218	3.63225	4.15832	3.71198	3.83019	3.0946	3.40986	3.20544	3.55425	3.31909	4.30468	2.90527	4.21722	3.21194	3.6867	2.95669	4.03664	3.14321	4.14321	3.28135	4.59161	3.29122	1.40986	3.42327	2.99482	3.33663	3.70264	3.09104	2.95418	4.35472	2.9512	2.72783	3.56514	2.99879	3.22079	3.78658	2.66082	3.21722	4.11768	2.80734	3.64893	2.56952	3.65331	3.34728	3.71972	3.07136	3.93342	2.91765	2.02959	1.40986	4.70264	3.21722	1.89529	3.8249	3.21722	3.78281	3.82129	3.48025	3.21722	4.40986	3.38714	3.48025	3.63225	4.21722	3.80218	1.89529	4.53914	4.31675	4.40986	4.36922	3.75778	4.50672	3.85465	3.71972	1.89529	5.53914	4.89529	2.63225	3.89529	4.63225	4.43961	4.53914	3.31118	3.58495	3.39316	3.07971	3.34275	3.81867	3.37591	3.65534	2.21722	3.29122	3.95418	3.63225	3.63225	3.89529	4.21722	3.56514	2.89529	1.63225	1.63225	3.69365	3.6867	3.89529	3.59573	3.40986	3.80218	4.02457	4.74773	4.76976	3.63225	3.86929	3.21722	3.21722	2.63225	4.73179	3.40986	3.63225	3.99482	2.63225	2.63225	4.21722	4.80218	3.0144	3.10356	3.59749	2.98692	3.21722	3.21722	2.80218	2.63225	3.51095	3.38714	3.73179	2.99482	3.89529	2.36922	3.48025	3.85465	3.48786	3.95418	3.42631	3.86929	3.40755	3.80218	3.41751	4.29122	3.85294	4.56117	3.61097	4.3465	3.56271	3.73179	3.43481	3.94304	3.31032	4.56514	3.58198	4.33269	3.63225	3.2738	3.8249	3.85465	3.38494	3.80218	3.98589	3.08793	3.13921	2.81122	3.43653	2.87618	4.26784	3.58918	3.36922	3.67289	2.99482	3.49475	3.55825	3.66973	2.93249	4.33269	2.84218	4.26161	3.6565	3.52534	3.34584	4.63225	3.12795	3.34036	3.30941	4.62864	4.18619	4.50101	3.15581	4.60054	2.76202	4.10174	2.97485	3.89529	3.86107	4.07971	2.63225	4.07971	2.95418	1.89529	2.89529	2.21722	3.89529	3.40986	4.21722	4.21722	4.06521	3.21722	2.63225	2.63225	2.63225	2.89529	3.95418	3.73179	4.21722	4.21722	4.21722	3.43961	3.36922	4.34275	3.70264	3.43961	3.89529	3.92771	4.40986	2.89529	5.02457	3.63225	4.07971	3.34275	2.99482
SPR	3.21722	2.80218	3.80218	2.63225	3.21722	4.21722	3.48025	4.31675	4.21722	4.21722	3.21722	2.63225	3.89529	3.21722	3.99482	4.21722	4.21722	4.21722	3.36922	3.53914	4.21722	3.48025	1.89529	3.63225	4.21722	2.40986	3.71764	4.47097	3.76154	4.13475	4.07283	4.30468	3.53496	3.60716	4.06521	3.86358	3.73179	2.85465	4.1501	4.21722	3.88601	3.89529	4.1501	3.83019	4.81988	4.1103	5.14507	4.05675	4.70933	4.26161	4.50672	3.38714	4.85389	4.10174	4.87555	3.58918	4.73659	4.21722	5.06612	3.85465	4.80218	2.99482	5.12769	4.21722	4.42171	3.48025	3.23838	3.80218	3.21722	3.60977	3.80875	3.92771	3.54628	3.63404	4.07037	2.82129	3.57085	2.31032	3.51095	3.18327	3.24759	3.52207	3.18973	3.09168	3.16063	2.86929	3.46514	3.02959	3.40986	1.89529	4.43961	1.89529	3.91236	4.67665	4.15832	3.32825	3.48025	3.80218	4.40986	3.91765	2.89529	3.63225	4.48025	4.21722	3.89529	3.80218	3.86929	4.21722	4.36922	4.21722	5.04729	4.21722	4.33269	5.21722	4.21722	4.89529	3.63225	4.70264	3.63225	4.63225	3.80218	4.23246	3.58495	4.21117	3.07971	3.95942	4.11412	4.40566	4.78658	3.80218	4.49285	4.21722	4.42141	3.85465	2.89529	3.21722	4.07971	3.48025	4.21722	4.63225	3.94158	3.60424	3.48025	3.89529	4.31675	3.63225	4.15581	4.29522	4.11768	3.63225	4.1103	3.21722	4.80218	3.63225	4.40986	4.99482	2.63225	4.57979	4.21722	2.63225	3.63225	3.21722	3.77833	3.00571	3.64933	3.5153	3.21722	4.21722	3.53914	4.48025	4.35048	3.38714	3.40986	3.40986	4.21722	3.74773	3.76976	3.26968	4.21722	4.5149	4.53649	3.57979	4.50167	3.70264	4.06635	3.77664	4.28704	3.60424	4.17433	3.80218	3.89529	4.13233	3.96088	3.87433	4.26968	3.92771	4.21722	4.09168	4.17282	4.89529	4.07283	3.74773	4.38494	4.29814	3.63225	4.57979	4.48236	4.75608	4.25965	4.55425	4.57979	3.71471	4.26968	3.78837	3.8249	4.0308	3.70264	4.36161	3.50868	3.21722	3.28512	3.74078	4.34952	3.8249	3.88481	2.73917	3.5041	3.64647	3.87593	3.9484	4.27734	3.78112	3.88018	2.86358	4.18286	4.32413	3.28973	3.31032	3.60953	3.66467	2.85465	3.92771	4.43961	3.89529	3.89529	3.21722	1.89529	4.57979	3.21722	2.63225	3.63225	4.80218	3.63225	3.63225	4.21722	2.89529	4.43961	3.99482	4.43961	5.21722	3.21722	3.95418	3.36922	3.75778	3.70264	3.95418	4.70264	4.40164	4.1103	3.89529	3.21722	3.63225	4.34275	3.07971	3.40986
SPTAN1	5.21722	5.38714	4.53914	4.63225	5.21722	4.63225	4.70264	5.57979	3.80218	5.73179	4.21722	3.63225	4.48025	4.80218	4.86929	5.21722	5.80218	5.80218	4.63225	5.21722	5.65779	4.89529	5.06521	5.63225	4.95418	4.57979	5.04949	4.80218	5.17141	5.00149	5.70754	5.42667	5.42157	5.31343	5.68188	5.18551	5.33043	4.90527	5.18405	5.35472	5.01928	4.70264	5.61576	4.83019	5.51109	5.21722	5.36746	5.46114	5.42445	5.23958	5.59032	5.17141	5.18662	5.51678	5.56402	5.65331	5.29901	5.77793	5.45475	5.16277	5.45041	6.1103	5.32392	4.57979	5.40894	5.2876	5.26612	5.33269	5.35472	4.94822	5.13592	4.66467	5.04654	5.19376	5.21722	5.39354	5.26323	5.51978	5.65534	5.92023	5.66263	5.72967	5.44349	5.74078	5.53358	5.73179	5.64348	5.51787	5.25116	3.48025	5.53914	4.21722	5.03435	5.38714	4.5041	4.98275	4.21722	5.67665	4.40986	5.3465	4.89529	4.43961	3.48025	5.53914	4.70264	3.80218	4.86929	3.99482	4.50672	5.40164	4.74773	5.36922	4.9898	5.06521	6.02457	4.48025	4.95418	4.89529	5.21722	4.63225	5.38714	4.79934	4.65534	4.34425	4.71198	4.75778	5.15365	5.88898	5.75487	5.80218	5.75065	4.80218	4.60672	4.21722	4.89529	5.02457	4.92771	4.48025	4.71972	4.43961	5.24824	4.7647	4.31032	3.80218	4.73179	4.53914	4.15581	4.57085	4.63225	3.95418	3.99482	3.21722	3.21722	3.63225	5.31675	5.31675	3.63225	5.21722	4.63225	4.21722	3.63225	4.80218	5.47135	5.43021	5.77521	5.90853	4.95418	4.21722	4.80218	4.83389	4.62057	4.80218	4.86929	4.40986	5.80218	5.33269	4.95418	4.78426	5.00812	5.30468	5.04894	4.86929	5.30685	5.51	5.29683	4.77664	5.50292	5.21722	5.54757	4.60953	5.51518	4.94591	5.81332	5.20328	5.33022	5.34275	5.03862	4.21722	5.42075	5.57336	5.60626	5.31408	5.38494	5.27166	5.01692	5.52256	5.73305	5.34728	5.66683	5.7637	5.65779	5.21722	5.10618	5.48025	5.34846	5.45822	5.35472	5.25469	4.87223	5.49023	5.32196	5.50262	5.24546	5.52534	5.4323	5.3412	5.18807	5.3599	5.3847	5.34815	6.03767	5.21722	5.20968	5.33751	5.18286	5.13149	5.41172	5.43961	4.64348	4.45822	5.00149	5.00571	5.33269	4.48025	6.06521	5.53914	5.59573	4.99482	4.67665	4.95418	5.43961	5.38714	5.21722	5.63225	5.21722	4.89529	5.09168	5.21722	3.21722	3.21722	3.21722	4.95418	5.04729	5.34275	5.14321	4.63225	4.83389	5.07971	4.65779	5.35472	5.38714	4.21722	3.92771	3.92771	4.40986
SQLE	2.21722	3.80218	2.21722	2.63225	3.63225	4.21722	1.89529	2.73179	1.21722	4.40986	1.63225	2.63225	3.89529	2.21722	3.99482	3.21722	4.21722	3.21722	3.36922	3.53914	3.40986	3.21722	2.89529	2.63225	1.63225	3.40986	3.31909	2.10174	2.88018	2.85465	2.99482	2.38714	3.01558	3.16659	3.2738	3.15308	3.40986	1.63225	2.66467	3.35472	2.39124	2.15832	2.84525	3.12975	3.34985	2.40986	3.15734	2.77664	3.2289	2.53914	3.09168	3.02457	2.54545	3.10174	3.29059	3.45168	3.57711	1.89529	3.24964	3.04729	3.21722	2.40986	3.1245	0.40986	3.14975	1.89529	4.01131	2.63225	3.21722	4.30846	4.34932	3.07971	3.75778	3.24908	3.43294	4.38071	4.16277	2.63225	3.29277	2.59831	3.18619	2.58918	4.21722	3.43961	4.11669	2.99482	3.86107	4.38323	4.57979	1.89529	3.21722	1.89529	3.63225	3.21722	3.61775	3.85876	2.89529	2.21722	2.40986	2.80218	3.89529	2.63225	3.48025	2.21722	2.89529	2.21722	1.99482	2.40986	3.85465	3.07971	3.04729	2.36922	2.63225	2.89529	3.21722	2.89529	3.63225	3.48025	2.63225	3.21722	3.80218	2.71982	3.07037	2.69139	3.21722	3.1363	3.00309	3.11288	3.26302	4.21722	2.96929	4.43961	2.79936	1.04729	1.89529	2.21722	3.07971	2.89529	2.21722	2.63225	3.15308	2.8387	1.89529	3.89529	3.21722	2.95418	2.43961	2.85465	2.31032	1.63225	1.99482	3.21722	4.80218	2.63225	2.40986	3.99482	2.63225	2.40986	1.63225	2.63225	3.63225	3.21722	3.28648	2.81668	3.09792	2.98692	3.95418	2.21722	1.21722	2.63225	3.07037	2.80218	3.99482	1.40986	1.89529	2.63225	2.63225	2.78426	2.56186	2.80218	3.00362	3.21722	3.08156	2.48025	3.41751	3.13921	3.02627	2.8387	3.25886	3.12411	3.7851	2.78837	3.51887	3.21722	3.04729	2.34275	3.00467	1.63225	2.98018	3.48025	3.28433	2.21722	3.11485	3.04034	3.04729	3.29739	3.31506	3.13315	2.90601	3.21722	3.57979	2.71471	2.92176	2.54736	2.8249	3.56514	3.01076	3.13921	3.85157	2.21722	3.74907	1.80218	2.93943	2.63225	3.31148	2.63225	3.91321	3.17371	3.60639	2.52756	3.18619	3.50101	3.04164	2.50101	2.80782	2.6867	3.37219	1.31032	2.67665	3.56514	2.63225	3.34275	0.632253	1.89529	1.89529	3.21722	1.89529	3.99482	2.21722	2.63225	3.11768	2.21722	3.63225	4.21722	2.63225	1.89529	2.63225	2.99482	3.21722	3.21722	3.21722	2.63225	3.63225	3.07971	1.89529	2.95418	3.31032	3.45822	1.40986	1.89529	4.53914	2.63225	3.34275	3.07971	1.40986
SRI	4.53914	4.53914	4.21722	5.21722	4.21722	5.09168	4.48025	5.31675	4.80218	4.73179	4.43961	4.63225	5.48025	3.80218	5.1103	3.21722	4.21722	4.93342	4.74773	4.38714	5.1103	4.21722	4.48025	4.95418	5.09168	2.99482	5.51787	4.37476	5.09168	4.36922	5.25116	4.53914	4.73805	4.11412	4.68188	3.86358	4.83132	4.29522	4.51267	4.53914	4.60424	4.15832	5.04319	4.03664	5.48913	4.1103	5.90406	4.92348	5.58076	4.30468	5.57085	4.38714	5.7191	4.6867	5.8434	4.58918	5.88271	4.53914	5.88707	4.41652	5.57908	3.99482	5.55935	4.73179	5.6203	4.59573	5.5659	5.21722	4.89529	5.65439	5.52724	4.45822	5.78619	5.07828	4.84798	5.65017	5.05478	4.63225	5.66105	5.20034	5.48281	4.93711	6.18973	4.9898	5.51113	4.76741	5.64348	5.92575	6.31675	1.89529	5.27611	4.21722	4.40986	3.80218	4.35472	5.06521	4.70264	4.80218	3.40986	5.30468	2.89529	4.43961	5.06521	4.21722	2.89529	3.80218	3.86929	3.40986	4.63225	4.56514	5.04729	4.90527	4.9898	5.06521	4.80218	2.89529	5.43961	4.21722	2.63225	4.21722	3.80218	4.57846	4.21722	4.38244	3.56514	4.43586	5.1007	5.9407	5.86293	4.53914	5.64171	5.09168	4.59378	4.95418	2.89529	4.21722	4.84525	3.48025	3.80218	3.95418	3.60054	4.04034	3.11768	3.98275	3.86929	3.43961	3.33269	3.04729	4.11768	3.63225	4.65779	4.21722	3.21722	4.21722	3.40986	3.99482	2.63225	3.40986	3.63225	2.63225	4.63225	3.21722	4.89381	4.90074	4.56186	4.73769	2.63225	3.80218	2.21722	4.21722	3.35048	3.80218	3.73179	4.73179	1.89529	4.04729	4.01076	3.54979	5.39981	5.0752	5.26921	4.21722	5.19391	4.21722	5.21722	3.96929	5.1249	4.37476	4.9602	3.67665	4.18286	3.78837	4.16599	3.90909	5.49795	4.75778	5.38054	4.43961	4.69638	4.52756	3.52534	4.17657	5.2073	4.1892	4.04729	5.40986	5.07781	5.70846	5.37994	5.30914	4.49732	3.93711	5.13475	4.67289	3.99482	5.28135	4.80218	3.29122	5.30087	4.71972	5.70945	4.53914	5.11155	3.73179	5.23565	4.57567	5.22441	4.76846	5.06887	4.08115	4.15448	3.78112	4.85625	4.60054	5.56271	3.6867	5.79223	3.31032	4.83193	4.88707	4.69115	5.40164	4.43961	4.70264	4.70264	5.46514	3.48025	4.99482	4.53914	2.63225	4.31032	5.91765	3.63225	4.21722	5.21722	3.48025	5.21722	2.40986	3.63225	3.21722	3.21722	4.33269	3.36922	4.66467	2.89529	4.80218	4.01076	5.04319	4.49732	5.35472	4.80218	2.63225	4.84525	4.84525	4.86929
SRF	3.21722	2.80218	3.80218	3.63225	3.63225	3.21722	3.48025	2.73179	4.21722	3.99482	2.63225	5.80218	1.89529	5.38714	2.99482	4.80218	4.21722	3.99482	3.04729	4.67665	3.73179	4.06521	2.89529	3.21722	4.43961	3.73179	4.58758	4.72623	4.38714	5.09168	4.65779	4.99857	4.66328	5.00309	4.96568	4.69365	5.15709	4.69115	5.04319	4.89529	4.35808	4.66082	4.31237	4.58918	3.86832	4.65779	3.88941	4.36161	4.10125	2.91765	4.14532	3.38714	3.88405	4.10174	4.02994	3.71471	4.11768	4.41885	3.90753	4.16277	4.29122	4.73179	3.81212	4.99482	4.2956	4.06521	3.51766	3.95418	3.70264	3.6617	3.58198	4.21722	3.58375	3.74745	3.58495	3.70264	3.67178	3.76976	3.88751	4.07635	3.56952	3.71471	4.04388	4.53914	4.02457	3.93342	4.0752	4.10759	4.52534	3.48025	3.95418	4.21722	4.21722	4.38714	3.99962	4.74328	3.48025	3.80218	3.73179	3.38714	1.89529	3.21722	3.89529	4.02457	3.48025	5.38714	4.1103	1.40986	3.36922	4.07971	3.63225	3.74773	4.33269	5.59573	4.80218	4.89529	3.63225	5.06521	4.21722	4.43961	4.80218	4.36751	4.30741	4.39316	4.40164	4.1363	3.91382	4.69784	4.121	4.21722	5.01368	3.63225	4.37679	4.36922	4.48025	3.80218	4.34275	5.21722	4.21722	4.63225	5.62439	5.32413	4.39779	4.41885	4.31675	4.21722	4.84171	4.50672	4.76976	3.95418	4.49732	3.21722	3.21722	4.21722	3.99482	3.99482	2.63225	3.40986	3.21722	3.63225	4.95418	4.80218	4.30885	4.3021	4.1103	4.06784	3.21722	3.80218	3.53914	4.31032	5.28539	3.53914	4.57979	3.73179	4.89529	4.04729	4.55825	3.04729	3.73179	3.84171	3.94088	4.1103	3.71317	4.2876	3.83255	4.17874	3.95656	4.21722	3.74261	3.80218	3.93711	4.40986	3.83534	4.1892	3.59983	4.21722	3.88537	4.21722	3.72741	3.03279	3.52534	4.43961	3.67125	3.87433	4.59161	4.15402	4.37301	3.98115	4.25965	3.66973	3.86929	3.83019	3.92176	4.13233	4.40986	3.81668	4.06521	4.29122	3.99662	4.58645	3.66235	4.0752	4.53751	4.52534	3.72435	4.21722	3.96568	3.64647	3.56095	4.08115	3.56952	3.69365	3.84171	4.69365	3.53574	3.97621	3.92108	4.83389	4.02457	4.51267	4.57085	3.92771	4.63225	5.06521	4.70264	3.80218	5.21722	3.99482	3.53914	4.21722	4.21722	4.53914	4.21722	3.63225	3.63225	2.89529	3.63225	3.40986	4.21722	3.21722	3.21722	4.21722	3.63225	4.21722	4.35472	3.43961	4.11768	3.66467	4.40986	2.89529	4.21722	3.63225	5.1501	4.34275	5.65779
SRM	3.80218	4.02457	2.21722	2.63225	3.21722	3.95418	1.89529	2.99482	4.21722	2.40986	3.63225	2.63225	2.89529	3.21722	3.40986	4.21722	4.21722	2.73179	3.36922	2.21722	2.40986	2.48025	2.89529	2.63225	3.95418	3.40986	4.06912	4.04034	3.58645	4.04729	3.99482	4.21722	3.66328	3.26612	3.57336	2.69365	3.81196	4.29522	3.80218	4.06521	3.73917	3.15832	4.11534	3.71471	3.72536	3.73179	4.10759	3.66973	4.08848	3.91765	3.82865	3.53914	4.01097	3.97621	3.91088	2.93711	3.82865	3.59573	3.81307	4.04729	3.93891	3.40986	4.07251	3.40986	3.79484	3.48025	3.69143	3.43961	3.98275	3.6022	4.19732	4.45822	4.32072	3.7914	3.84798	3.21722	3.98589	4.11768	3.3785	3.11288	3.46998	3.37768	3.7747	3.80218	3.64606	3.65779	3.38714	3.71764	3.91236	4.21722	3.95418	1.89529	2.99482	3.21722	3.66082	3.61775	1.89529	3.80218	2.99482	3.67665	2.89529	2.63225	1.89529	3.53914	1.89529	3.21722	3.57979	2.99482	3.36922	2.75778	3.36922	2.85465	3.09168	1.89529	3.21722	3.48025	2.63225	3.89529	2.63225	2.63225	4.53914	4.70045	3.35048	4.57844	4.07971	4.24321	4.31343	3.25038	3.43294	4.21722	3.13921	3.21722	4.83828	4.74773	2.89529	4.21722	4.56514	4.48025	4.53914	4.80218	3.69365	3.32413	4.11768	3.70264	3.99482	4.09168	3.43961	4.04729	2.89529	2.63225	3.73179	3.21722	3.21722	2.63225	2.99482	3.99482	3.63225	1.40986	3.21722	3.63225	4.21722	4.80218	3.62633	3.49475	3.57979	3.91583	2.63225	3.21722	4.53914	3.89529	4.07037	3.21722	3.40986	4.40986	1.89529	3.21722	2.63225	3.92176	3.8249	4.02457	3.59878	2.73179	3.45537	3.70264	3.81913	3.77664	3.7413	2.51678	3.69139	3.21722	3.73856	3.48025	3.98078	3.72623	3.59983	4.07971	3.92221	3.95418	3.66467	3.15832	3.52534	3.90527	3.51924	3.37476	3.78426	3.64252	3.57415	3.61858	3.57739	3.55425	3.21722	3.12975	3.46233	3.40986	3.73179	3.81668	3.48025	3.66973	4.12841	3.80218	4.1641	3.74078	3.33457	3.73179	3.81909	3.73917	2.89529	3.05086	3.72445	3.43134	3.05494	3.86358	3.47774	2.69365	3.58918	3.6867	3.86523	3.11768	3.80218	3.45822	3.04729	1.75778	3.80218	3.89529	2.89529	3.21722	1.89529	3.73179	3.53914	4.63225	3.95418	2.21722	2.63225	3.63225	4.21722	1.89529	4.21722	2.40986	4.21722	3.21722	3.21722	2.21722	1.04729	2.34275	2.48025	3.80218	3.89529	3.84525	3.40986	1.89529	2.21722	2.63225	4.34275	3.75778	3.40986
SRPK1	3.21722	2.80218	3.80218	2.63225	3.95418	2.63225	1.89529	3.73179	3.53914	3.40986	4.63225	3.63225	1.89529	4.21722	3.40986	5.21722	4.21722	3.86929	4.04729	3.53914	4.99482	4.70264	3.48025	3.21722	3.95418	3.40986	4.81386	3.90909	4.05852	3.74773	4.55282	4.42667	4.31814	3.81867	4.38071	3.94158	4.33043	2.85465	4.61576	4.21722	4.25374	2.74328	4.00571	4.21722	4.38833	4.31675	4.44463	3.55425	4.52263	4.26161	4.60953	3.91765	4.4115	3.8387	4.58118	4.03664	4.52949	3.70264	4.49249	2.78426	4.31506	2.99482	4.52833	4.40986	4.38958	3.21722	4.7417	3.63225	2.89529	4.75002	4.69982	4.45822	4.92771	4.64473	4.30741	4.38071	4.95418	3.48025	4.23265	3.79095	4.77115	3.58918	4.61858	3.21722	4.82056	3.57979	4.12411	4.31909	4.40986	3.48025	1.63225	2.89529	4.40986	3.21722	3.89529	4.48025	3.89529	3.80218	3.73179	4.21722	4.48025	3.95418	4.21722	3.53914	3.89529	3.21722	4.73179	4.40986	4.04729	4.56514	4.04729	4.50672	4.43961	4.48025	4.21722	3.89529	4.63225	2.89529	4.21722	3.21722	2.21722	4.19144	4.3923	4.4559	3.92771	4.62568	4.85109	3.31451	3.90688	2.21722	3.87618	3.95418	4.24231	4.74773	3.89529	2.21722	3.07971	2.89529	3.43961	3.95418	4.08597	4.04034	4.11768	4.35472	4.21722	3.95418	3.80218	4.85465	3.89529	3.63225	4.40986	4.21722	3.21722	4.21722	4.40986	2.99482	4.21722	2.40986	3.21722	4.21722	2.63225	3.21722	3.9589	3.92771	4.08543	3.87144	4.21722	3.80218	3.53914	4.21722	3.90688	3.91765	3.99482	4.40986	3.48025	3.74773	4.01076	4.21722	4.44939	3.9898	4.28192	4.57979	4.31552	4.06521	4.65509	4.29122	4.45822	3.97621	4.28789	4.38714	4.14767	3.73179	4.03888	4.21722	3.99838	4.07971	4.46202	3.95418	4.0308	3.74328	4.28433	3.69115	4.02739	4.00863	3.85465	4.46297	4.47179	4.34728	4.30087	3.82727	4.1103	4.03664	4.24369	3.94591	3.91236	3.92771	3.76976	3.29122	4.70571	4.02457	4.31791	3.38714	4.22534	4.14683	4.7438	4.17974	4.72311	4.72893	4.63134	3.59573	4.54527	4.15308	4.9854	4.15308	4.77361	4.10174	4.41172	3.48025	4.12411	4.40164	3.63225	3.92771	4.21722	4.89529	4.48025	2.80218	3.89529	3.99482	4.02457	2.63225	3.89529	3.80218	4.63225	4.21722	4.21722	4.48025	3.95418	4.99482	2.63225	3.21722	3.21722	3.21722	3.63225	3.56514	4.06521	4.33269	3.76976	3.75778	3.99482	3.48025	2.21722	2.63225	3.92771	3.92771	5.1103
SSB	4.21722	3.53914	2.21722	2.63225	3.95418	3.95418	1.89529	3.40986	3.53914	2.99482	3.95418	4.21722	4.89529	3.21722	3.40986	3.21722	4.21722	3.73179	3.36922	4.21722	3.73179	4.06521	2.89529	4.63225	4.21722	3.40986	4.21722	3.6867	4.36017	3.74773	4.46875	3.74078	4.13106	3.26612	4.52756	3.39409	4.5094	3.50672	4.37249	3.59573	3.93181	3.74328	4.18405	3.45168	5.25414	4.31675	4.9612	3.77664	5.44212	4.0752	5.30939	3.67665	5.03207	4.7647	5.20145	4.45168	5.38536	3.80218	5.25364	3.92176	5.33852	2.99482	5.1716	3.86929	5.10692	4.35472	4.77105	4.63225	3.98275	4.8137	4.53519	4.66467	4.62028	4.47247	4.41277	4.5041	4.32031	3.89529	4.93544	4.03888	4.68499	3.88464	4.98115	4.02457	5.00059	4.16475	4.57477	4.71764	4.8249	4.48025	4.43961	1.89529	4.21722	4.21722	3.96568	4.24578	4.89529	3.21722	2.40986	3.91765	1.89529	3.63225	4.70264	3.53914	4.21722	3.21722	4.73179	3.73179	3.85465	4.07971	3.63225	4.63225	4.58645	3.89529	4.21722	3.48025	4.21722	3.89529	4.21722	4.21722	4.21722	4.25918	4.26302	4.19287	4.07971	4.72126	4.54906	4.21722	4.47247	2.21722	3.96929	4.21722	4.22563	4.50672	4.70264	3.21722	3.07971	3.48025	3.63225	4.21722	3.50101	4.64606	4.01076	4.41885	3.86929	3.80218	3.71972	4.63225	3.63225	3.21722	4.73179	3.21722	4.21722	4.21722	3.99482	4.57979	4.21722	3.73179	2.63225	3.63225	4.63225	3.21722	4.50565	4.68062	4.49732	4.71274	3.95418	3.80218	2.80218	3.31032	3.78658	4.21722	4.21722	4.40986	2.89529	4.36922	2.89529	3.54979	4.56186	4.58645	4.94088	3.99482	4.81446	4.2876	4.21722	3.66973	4.15633	3.90909	4.20509	4.21722	4.18286	4.08793	4.26668	3.60424	4.22786	3.56514	4.00467	4.09168	4.42075	3.74328	3.8249	3.90527	4.31279	4.00863	3.63225	4.76036	4.85193	5.58733	4.94554	4.01368	3.80218	3.29968	4.19025	4.25786	4.21722	4.56514	4.01076	4.87618	3.93249	3.53914	4.33403	3.86107	4.34952	3.63225	4.25386	3.8387	4.23157	4.34036	4.18388	3.85876	4.39055	4.01558	4.38045	3.69365	4.49432	3.7647	4.24666	3.76976	4.21722	4.45822	3.95418	4.56514	5.09168	3.48025	4.48025	3.80218	2.89529	3.73179	3.80218	4.21722	4.26452	5.02457	2.63225	3.63225	2.63225	4.21722	3.63225	3.73179	4.21722	4.21722	3.21722	4.21722	2.63225	3.92771	4.59573	3.63225	4.31032	3.56514	4.31675	3.89529	3.80218	2.63225	4.34275	3.75778	4.21722
SSBP1	2.21722	4.53914	4.21722	3.63225	4.21722	4.43961	4.21722	4.40986	4.38714	3.73179	4.43961	2.63225	3.89529	4.53914	2.40986	4.80218	4.21722	3.99482	4.63225	3.53914	3.40986	3.70264	3.89529	4.63225	4.63225	1.40986	4.66702	3.90909	4.46514	4.29522	4.31675	3.53914	4.35662	4.26612	4.38071	3.94158	4.15709	4.43961	4.18405	3.48025	4.4864	4.09692	4.07971	4.12975	4.74773	4.80218	4.8216	3.96929	4.94359	4.53914	5.27611	4.53914	4.75943	4.32413	4.82705	4.77361	4.93238	3.35472	4.89733	4.26968	5.07781	4.21722	4.81212	4.49732	5.01302	4.21722	4.7807	4.63225	4.70264	5.02952	4.99317	3.92771	4.7982	4.82232	4.67241	4.9484	4.71026	3.76976	5.121	4.43481	4.92941	4.55602	4.84685	4.33269	5.1892	4.16475	5.30468	5.35152	5.37949	2.89529	3.21722	3.89529	4.52534	3.53914	4.55064	4.9484	2.89529	4.21722	4.73179	4.02457	4.70264	1.63225	1.89529	4.38714	4.70264	2.21722	4.1103	2.99482	4.36922	4.45822	4.21722	4.69115	4.38714	3.89529	3.21722	3.48025	4.63225	3.89529	2.63225	1.63225	4.21722	4.87038	4.78658	4.9602	4.00571	4.95942	5.17941	4.07635	4.43294	4.53914	3.87618	3.95418	5.19168	4.63225	4.89529	4.53914	3.75778	2.89529	4.33269	4.80218	4.15308	4.72623	3.63225	4.59573	4.80218	4.33269	4.15581	4.36922	4.21722	3.95418	4.73179	3.21722	4.21722	3.63225	3.99482	2.99482	3.63225	2.99482	4.43961	2.63225	4.63225	3.21722	4.90853	5.17282	5.12868	5.08089	3.63225	4.53914	3.21722	4.89529	4.01791	4.21722	3.99482	4.21722	1.89529	4.36922	4.11768	4.10618	4.92644	4.63225	5.11437	4.65779	4.80218	4.70264	4.96641	4.09857	5.05324	4.51678	4.95659	3.9721	4.69047	4.1754	4.42031	4.34967	4.99838	4.21722	4.82829	4.21722	4.87326	3.82129	4.28433	3.85465	3.86028	4.37476	3.46233	5.2876	5.14588	5.08921	4.99662	3.87618	4.16475	4.58918	3.85465	4.21722	3.14683	3.75778	3.70264	4.05675	5.45033	3.71972	5.28097	4.42667	5.04882	4.46875	5.05798	4.17974	4.85876	4.65704	4.81433	4.23157	4.44399	4.60054	4.6821	4.86358	4.76202	4.42367	5.14868	4.21722	4.53914	4.21722	4.57085	3.75778	3.95418	5.21722	3.89529	4.80218	4.21722	3.73179	4.67665	3.63225	4.31032	4.80218	4.63225	4.21722	4.63225	3.89529	3.95418	3.73179	4.63225	4.21722	3.21722	4.33269	4.85465	3.75778	4.48025	3.21722	4.48025	3.84525	4.73179	4.21722	4.80218	4.21722	4.21722	4.92771	4.86929
SSRP1	3.80218	5.12411	3.80218	4.63225	3.95418	5.09168	5.21722	4.99482	5.02457	4.57979	5.09168	4.95418	4.48025	4.53914	3.99482	4.21722	4.21722	5.26784	4.85465	4.53914	5.1103	4.59573	4.21722	3.95418	4.21722	3.73179	5.04949	4.60424	4.27611	4.57085	4.95418	4.83193	4.83661	5.00309	4.70264	4.64785	4.88791	4.57085	4.86631	4.80218	4.6867	4.74328	5.02457	4.58918	5.31032	4.93342	5.48902	4.66973	5.28313	4.46514	5.31875	4.86107	4.95681	4.51678	5.44854	4.52207	5.48525	4.98275	5.2416	4.85465	5.11903	5.21722	5.13722	4.57979	5.18388	4.80218	6.03368	6.05852	5.06521	6.1198	5.91003	4.66467	5.75778	5.82467	5.20553	6.06521	5.80218	4.70264	6.14973	5.53242	5.8225	4.93711	6.02845	5.18684	6.07136	5.02457	5.12411	4.92575	5.40986	4.70264	5.09168	3.89529	5.1103	4.53914	5.09692	5.09692	4.21722	3.80218	4.57979	4.53914	4.70264	3.63225	4.48025	5.12411	3.89529	4.53914	4.57979	4.57979	4.85465	4.92771	5.13475	5.09168	5.02457	3.89529	4.80218	4.21722	4.63225	5.06521	4.21722	5.33269	5.38714	4.93808	4.84798	4.9384	4.92771	5.17732	5.24188	4.89947	4.99094	5.80218	4.55425	4.21722	5.23399	5.04729	5.48025	5.21722	3.92771	4.48025	4.53914	4.95418	4.97906	4.60424	4.39779	4.98275	6.05372	5.27611	4.71972	4.63225	4.83389	4.21722	4.49732	4.21722	4.80218	2.63225	3.99482	4.99482	4.21722	4.21722	4.95418	3.63225	4.95418	3.21722	4.94469	5.02457	5.00149	4.97996	4.80218	4.53914	5.02457	4.21722	4.87773	4.91765	2.99482	4.86929	4.48025	4.69115	4.39779	4.54979	5.22862	4.84171	4.85842	5.16475	5.10674	4.59573	4.77115	4.82727	5.181	4.56117	5.05782	4.53914	4.92677	4.78837	4.85704	4.72623	5.33022	4.66467	4.87914	3.95418	4.94101	4.74328	4.8249	4.97803	5.18726	4.92617	4.74773	5.58778	5.68353	5.92392	5.65892	4.92348	5.16475	4.83019	4.81988	4.92082	4.73179	4.56514	4.66788	4.55425	6.54559	5.18684	5.99952	5.21722	5.16324	4.57979	5.74058	5.0611	5.80698	5.61429	5.84546	4.86798	5.66263	4.64785	5.7896	4.78112	5.51518	4.80218	6.15258	5.16831	4.53914	4.75778	4.63225	5.28135	4.63225	3.89529	4.89529	4.80218	3.48025	4.40986	4.80218	5.21722	4.43961	3.80218	4.95418	4.95418	2.63225	4.48025	3.63225	4.21722	4.80218	3.21722	3.21722	4.43961	3.63225	4.56514	4.48025	4.95418	4.01076	4.1501	4.65779	4.70264	4.21722	2.63225	4.66467	3.56514	3.73179
STAT3	5.02457	4.91765	4.80218	5.80218	4.63225	4.95418	3.89529	5.05372	4.02457	4.57979	4.80218	4.63225	5.06521	3.80218	4.86929	4.21722	5.21722	3.99482	5.36922	4.21722	4.57979	5.06521	4.70264	3.21722	5.09168	4.86929	5.08848	4.80218	4.71972	4.43961	4.84727	4.83193	4.61649	4.68116	4.55064	4.60054	4.27493	4.69115	4.66467	4.59573	4.6867	4.96568	4.51267	4.93711	4.30027	4.73179	4.38323	4.49285	4.5601	5.02457	4.96018	5.12411	4.33593	4.97621	4.39409	4.65331	4.34741	4.84948	4.75778	4.10618	4.46114	3.99482	4.43875	3.99482	4.44065	4.80218	5.1629	5.27611	5.48025	5.1251	4.75531	4.92771	4.76596	4.95275	5.18188	5.24578	4.81988	4.21722	5.04438	5.31451	5.15448	5.55602	5.11865	5.76154	5.03248	5.3406	4.12411	4.81386	4.95418	2.89529	4.21722	4.48025	3.91236	4.38714	3.89529	4.2738	4.70264	2.21722	4.21722	4.46514	2.89529	3.95418	3.89529	2.80218	3.48025	4.80218	4.73179	4.40986	4.85465	4.66467	5.29522	5.04729	5.09168	5.21722	4.80218	4.89529	4.95418	3.89529	2.63225	4.21722	3.21722	4.24588	4.58495	4.32758	4.71198	4.64531	4.73427	5.5052	5.37154	5.38714	5.42872	5.71972	4.49285	4.85465	5.70264	6.12411	5.56514	6.06521	5.27611	4.80218	2.86358	3.6867	4.31032	3.35472	4.1103	3.43961	3.43961	3.50672	4.21722	3.95418	4.40986	3.21722	4.21722	4.63225	5.21722	4.40986	4.95418	3.40986	5.21722	5.21722	3.63225	5.21722	4.90119	4.90753	4.64933	4.73769	5.09168	5.02457	5.21722	4.76976	5.26302	4.74078	4.21722	3.99482	5.35472	4.63225	5.06521	5.26968	4.42976	4.65462	4.4714	5.16475	4.59715	4.75327	4.32559	4.82727	4.4481	4.60424	4.5258	5.0752	4.84125	5.1103	4.85704	4.87433	4.18479	4.21722	4.34027	5.27611	4.10356	5.15832	5.07283	5.09168	5.23684	5.47097	5.07704	4.48025	3.74188	4.73722	4.34095	5.21722	5.02457	4.52207	4.90527	5.13233	5.21722	4.81668	5.21722	5.09857	5.21182	5.43961	4.80796	5.02457	5.38985	5.40986	5.65069	5.12164	5.53914	5.2801	5.61197	5.10474	5.24759	4.86358	5.26525	5.39409	5.53574	5.07136	4.96603	5.43961	4.7718	4.71198	4.21722	4.56514	4.80218	5.21722	5.70264	4.67665	5.35472	4.99482	4.53914	4.95418	5.65017	4.53914	2.63225	4.95418	5.43961	4.21722	3.95418	4.21722	3.63225	3.21722	3.21722	4.43961	3.85465	3.75778	5.14321	4.63225	3.89529	4.56514	4.80218	4.70264	4.21722	4.95418	5.1501	4.45822	3.73179
STAT6	5.53914	4.21722	5.21722	4.63225	4.21722	3.63225	4.89529	4.57979	4.53914	4.40986	3.63225	4.21722	3.48025	4.53914	5.40986	4.21722	4.21722	4.1103	4.50672	5.02457	4.40986	4.89529	3.89529	3.63225	4.21722	3.99482	4.21722	3.7647	4.09168	4.69115	4.37949	4.17141	4.55163	4.16659	4.456	4.15308	4.30295	4.43961	4.56514	3.70264	4.8387	3.48025	4.00571	4.29968	4.90858	4.49732	4.91133	4.66973	4.76254	4.3465	5.00729	5.26161	5.01097	4.21722	4.97906	4.52207	4.71972	4.21722	4.95254	4.59161	4.93122	4.57979	4.82396	4.21722	4.79973	4.59573	4.96551	4.71972	5.02457	5.11182	5.21722	4.45822	4.98485	4.98464	4.81761	5.09692	4.82865	4.31032	5.10432	4.81332	4.98455	4.62161	5.20354	5.09168	4.80218	4.86929	4.67665	4.47437	4.73179	4.70264	5.02457	4.21722	4.40986	4.21722	4.52756	4.24578	5.06521	3.80218	4.40986	4.12411	5.06521	3.63225	3.89529	3.80218	4.48025	4.53914	5.26784	4.86929	5.04729	5.21722	5.29522	4.29522	4.53914	3.89529	4.80218	5.21722	3.63225	5.06521	4.21722	4.63225	5.21722	4.58375	3.96346	4.60175	3.92771	5.52332	5.32502	4.64893	4.87773	3.80218	4.77664	5.33269	4.87618	4.21722	4.21722	5.21722	4.21722	5.21722	4.63225	4.95418	3.69365	4.16063	4.21722	5.06521	4.57979	4.09168	4.33269	4.29522	4.76976	4.43961	3.57979	4.21722	4.21722	3.63225	4.40986	3.99482	4.21722	3.73179	4.80218	3.63225	4.21722	3.21722	4.9589	4.96072	4.94038	4.81004	4.21722	5.02457	4.38714	3.31032	4.21722	4.67665	3.99482	4.57979	4.70264	3.63225	4.48025	4.32031	5.0213	4.67665	4.63886	4.21722	5.21722	4.65017	4.51229	4.46114	4.54628	4.37476	4.62469	4.94514	5.10245	4.5142	4.87841	4.58286	4.56666	4.56514	4.72783	4.71972	4.26028	4.21722	4.95418	4.57085	4.74164	4.99251	4.71026	5.03045	5.01368	4.73722	4.69028	4.42872	4.76741	4.45168	4.16277	5.19646	4.52534	4.26028	4.89529	4.82727	5.28041	5.43961	5.33002	5.05011	5.9615	5.14683	5.73411	4.95418	5.58459	5.39189	5.51403	5.04909	5.43081	5.08597	5.40704	5.21722	6.0886	5.13149	5.34522	5.31032	4.67665	4.21722	5.13475	5.00571	5.15581	3.89529	4.89529	4.21722	4.70264	4.21722	5.02457	5.21722	4.43961	2.21722	4.21722	4.21722	4.63225	4.21722	4.95418	3.73179	3.95418	5.80218	3.21722	4.63225	4.74773	5.21722	5.14321	4.33269	4.31032	4.21722	4.80218	4.89529	4.21722	4.21722	4.07971	4.84525	4.73179
STIM1	2.21722	4.02457	3.80218	3.63225	3.95418	1.63225	2.89529	3.73179	3.53914	2.40986	3.63225	3.63225	3.89529	2.21722	3.73179	3.21722	5.21722	3.99482	3.04729	4.38714	3.73179	3.21722	3.89529	3.63225	3.63225	3.99482	3.50352	3.97621	3.80218	4.13475	3.57979	4.0752	3.35662	4.31343	3.70264	3.69365	3.35739	4.04729	3.80218	4.35472	3.6867	3.38071	3.56514	4.29968	3.4258	4.1103	3.25198	3.55425	3.46453	3.53914	3.42233	3.53914	3.36711	2.10174	3.46976	4.12975	3.36922	4.21722	3.47203	4.21722	3.70625	1.40986	3.67937	3.86929	3.68263	3.21722	3.71175	3.95418	4.06521	3.43322	3.72783	3.07971	3.27563	3.70213	3.75487	3.32825	3.78426	3.76976	3.43294	3.96088	3.46998	4.17415	3.69875	4.21722	3.51678	3.49732	3.21722	3.02959	3.63225	4.89529	4.53914	3.89529	4.40986	2.80218	3.70264	3.74328	2.89529	3.80218	2.99482	3.91765	3.89529	3.21722	4.21722	4.21722	4.48025	4.21722	3.86929	4.40986	3.63225	3.92771	4.21722	4.13475	3.80218	2.89529	4.21722	2.89529	2.63225	4.21722	4.63225	4.21722	4.53914	3.56781	3.26302	3.43529	4.00571	3.56514	3.4467	3.87841	4.16991	3.80218	3.77664	2.63225	3.33852	3.63225	3.48025	3.21722	3.56514	3.89529	3.63225	3.21722	2.50101	3.60424	3.11768	4.06521	3.99482	4.09168	3.88018	3.36922	3.89529	1.63225	3.21722	3.21722	3.21722	3.63225	4.40986	4.21722	4.95418	3.40986	3.63225	2.63225	4.63225	4.80218	3.19337	3.17282	3.46875	3.55326	3.63225	2.21722	3.53914	3.63225	3.78658	4.60953	4.21722	2.40986	3.89529	3.85465	2.89529	3.92176	3.79452	3.76154	3.63886	4.40986	3.7	4.06521	3.46998	3.72418	3.52717	3.7647	3.49626	3.9721	3.87391	3.94591	3.49139	4.00863	3.99838	4.34275	3.92221	4.21722	3.59909	4.03279	4.14683	4.13475	3.95813	3.90909	3.92176	3.08793	3.70625	3.69875	3.43653	4.09857	4.16475	4.21722	3.67178	3.84282	4.40986	4.3021	4.06521	4.29122	2.76584	4.21722	2.48603	4.26161	3.6565	4.40986	3.87896	3.8387	2.93091	3.64647	3.84309	3.93091	3.41751	2.86358	3.70907	3.15308	3.69047	3.6867	2.26116	3.89529	3.74078	4.1501	3.85465	3.07971	4.09168	2.89529	2.89529	1.21722	4.21722	3.99482	3.21722	4.21722	4.01076	2.21722	3.63225	2.63225	3.63225	4.21722	2.63225	2.99482	3.63225	3.21722	3.21722	4.09168	4.04729	2.34275	3.21722	3.95418	3.11768	3.66467	4.57979	4.21722	5.02457	4.21722	2.34275	3.34275	4.21722
NEK4	2.21722	3.53914	4.21722	4.95418	4.21722	4.43961	4.89529	4.21722	4.53914	4.73179	4.95418	2.63225	4.21722	3.80218	3.73179	3.21722	4.21722	3.86929	4.85465	3.80218	4.57979	3.70264	4.70264	4.21722	4.43961	4.21722	4.02959	4.47097	4.65462	4.43961	4.84727	4.57477	4.73805	4.75155	4.52756	4.55163	4.21722	4.43961	4.84525	4.35472	4.42367	4.89529	4.37249	4.12975	4.01076	4.21722	3.66702	4.42872	3.95418	4.38714	3.27611	3.02457	4.18258	4.21722	3.78958	3.45168	3.82865	4.75327	3.81307	4.46233	3.77664	4.21722	3.93368	3.21722	3.92608	4.48025	3.75155	3.21722	4.14321	3.9027	3.91003	3.92771	3.56514	4.10947	4.41277	3.52756	4.04729	4.11768	3.65534	3.87841	3.66263	3.93711	3.53369	3.21722	3.60424	3.21722	3.9721	3.31909	2.99482	3.89529	4.09168	1.89529	3.28433	4.38714	4.03279	4.06521	4.21722	5.02457	3.73179	3.91765	3.89529	4.21722	4.48025	2.80218	4.21722	4.53914	4.49732	4.86929	4.50672	3.75778	3.63225	3.95418	4.21722	5.06521	3.21722	3.48025	2.63225	4.21722	4.21722	3.63225	3.80218	4.37364	3.72245	4.13653	4.1501	4.16378	4.08715	4.46338	4.43294	4.80218	4.61314	4.63225	4.00882	3.36922	1.89529	2.21722	4.45822	4.89529	3.95418	3.21722	4.44854	4.21722	4.11768	4.2876	4.65779	3.43961	4.49023	4.43961	4.55825	4.43961	4.31675	3.21722	5.21722	4.95418	4.40986	4.73179	4.95418	3.99482	3.63225	3.63225	4.21722	3.21722	3.93033	3.64855	3.86929	3.66152	1.63225	2.21722	4.02457	3.89529	4.121	3.38714	3.73179	2.99482	3.89529	4.43961	3.89529	4.16277	3.59749	3.71972	3.75281	2.99482	3.87433	3.80218	4.13295	3.96929	3.89826	3.60424	4.11076	3.80218	4.18286	3.67289	4.21722	4.2447	4.26968	3.34275	4.2658	3.80218	4.21722	4.2738	3.91236	3.74773	4.50312	3.87433	3.98589	3.61149	3.87618	3.69875	3.54344	4.36161	4.05372	3.93711	3.98589	3.73179	3.28433	4.3021	3.76976	4.05675	3.47305	3.63225	3.23449	3.02457	3.45005	3.73179	3.57307	3.8387	3.78281	3.36636	3.58952	3.85876	4.05494	3.86358	3.76154	4.01558	3.85222	3.6867	3.59458	3.63225	4.30468	4.21722	3.95418	2.75778	3.63225	3.89529	3.48025	3.21722	4.70264	4.99482	3.53914	3.63225	4.06521	2.21722	3.63225	5.63225	2.63225	3.48025	5.33269	4.40986	3.95418	3.21722	4.80218	3.21722	3.63225	4.21722	3.89529	3.80218	4.31032	4.61576	4.65779	4.89529	4.53914	3.63225	4.75778	4.07971	4.57979
RPS6KB1	2.21722	3.80218	5.21722	3.63225	5.33269	3.21722	3.89529	3.73179	4.53914	3.73179	3.95418	4.21722	2.89529	4.53914	3.99482	3.21722	4.21722	4.21722	4.04729	4.38714	3.73179	4.89529	4.48025	3.95418	3.95418	4.73179	3.44463	4.04034	4.27611	4.36922	3.95418	4.26161	3.99133	4.00309	4.12795	4.21722	4.12607	4.13475	3.96724	4.65017	4.0611	3.96568	4.28135	4.45168	4.03522	3.86929	4.01617	2.96929	4.01617	4.38714	3.76154	4.21722	4.08497	4.21722	3.68461	3.29968	3.78606	3.59573	3.80218	3.85465	3.75936	3.40986	4.05252	3.73179	3.9702	4.06521	3.61797	3.43961	3.89529	3.41604	3.61235	3.56514	3.67339	3.8572	3.87773	3.15832	3.61207	4.21722	3.32191	4.03888	3.30648	3.52207	3.24418	4.09168	3.6867	3.49732	4.67665	3.5601	3.91236	2.89529	4.63225	5.06521	4.34846	2.80218	4.32825	4.52756	4.70264	4.53914	4.86929	4.12411	3.48025	4.95418	4.89529	4.53914	3.48025	3.80218	4.1103	3.99482	4.63225	4.66467	4.50672	4.36922	4.76154	3.89529	3.21722	5.06521	5.21722	3.48025	4.95418	3.21722	3.21722	4.23246	4.78658	4.34977	4.84525	4.07971	4.21722	4.03888	4.30741	4.53914	3.77664	3.63225	4.41407	4.36922	4.21722	4.21722	4.66467	4.48025	4.43961	3.63225	3.78112	4.21722	3.89529	4.14321	4.31675	4.21722	4.09168	4.29522	4.11768	4.43961	4.80218	3.21722	3.21722	3.63225	4.73179	3.73179	3.63225	3.73179	3.95418	3.63225	4.21722	3.21722	3.98692	4.07971	3.88379	3.9589	4.63225	5.02457	4.02457	4.21722	4.21722	4.74078	4.57979	3.73179	3.89529	3.63225	4.63225	4.04729	4.12258	3.67665	3.95683	4.21722	4.1892	3.98275	4.1757	3.77664	4.16872	4.27166	4.11725	4.46514	4.16538	3.89529	3.85704	3.7647	3.84084	3.56514	4.13592	3.80218	4.17282	4.32825	4.68288	3.90527	4.25621	4.34967	4.46233	4.06521	4.13921	4.24418	4.08186	3.96929	4.57979	4.71471	3.88859	3.78837	4.46875	3.87326	4.31032	3.96929	3.52617	4.09168	3.8534	3.80218	3.87889	4.28433	3.87308	4.28937	4.44372	4.20286	3.98748	4.18807	4.12206	4.44854	4.02457	4.60054	4.14767	3.6867	3.93923	4.39779	4.02457	4.1501	4.04729	4.21722	3.43961	5.48025	2.89529	4.53914	4.89529	4.57979	3.53914	4.21722	4.16831	2.21722	2.63225	2.63225	4.21722	3.89529	3.63225	4.40986	4.21722	3.21722	5.21722	2.95418	3.04729	3.92771	4.48025	3.63225	4.48025	4.28135	3.73179	1.89529	3.21722	3.63225	4.45822	2.75778	4.40986
STXBP1	3.80218	4.02457	4.53914	3.63225	4.63225	3.21722	3.89529	4.57979	3.53914	4.21722	4.21722	3.63225	5.06521	4.53914	4.40986	4.21722	4.21722	4.1103	4.36922	4.53914	4.86929	3.89529	4.70264	4.63225	4.43961	4.21722	3.38323	4.32413	3.80218	3.74773	3.91236	3.86107	3.94158	3.75155	3.57336	3.94158	3.77243	4.04729	3.45822	3.98275	3.88601	3.57336	3.56514	3.83019	4.20649	4.57979	4.08206	3.29122	3.92575	3.67665	3.80218	3.91765	4.11354	3.97621	4.45919	4.03664	4.17245	4.14321	3.9866	4.04729	4.15251	4.21722	3.79618	3.86929	3.88978	3.48025	3.30677	2.21722	3.48025	3.52419	3.31279	4.21722	3.4481	3.54557	3.65534	4.12795	3.13475	4.01076	3.58495	3.79095	3.91055	3.93711	3.81122	3.88018	3.72623	3.40986	3.86107	3.5601	3.28433	4.89529	3.80218	3.89529	4.14683	5.30468	3.78281	3.93091	4.48025	5.21722	3.73179	4.91765	4.21722	4.95418	2.89529	4.21722	4.48025	4.53914	3.86929	3.99482	3.85465	3.75778	3.36922	3.85465	4.58645	5.06521	4.80218	4.21722	4.21722	3.89529	4.21722	4.63225	4.80218	3.66092	3.72245	3.66508	4.07971	3.39005	3.64464	4.57231	4.51095	4.53914	3.42872	3.95418	3.25879	4.04729	4.89529	4.53914	3.56514	1.89529	2.21722	4.63225	3.60054	4.04034	4.39779	4.06521	3.57979	3.95418	3.63225	4.29522	4.70264	3.21722	3.99482	4.21722	3.21722	3.63225	3.99482	4.57979	3.63225	4.21722	4.21722	4.21722	2.63225	3.21722	3.90119	4.04319	4.14683	3.85633	3.95418	2.21722	3.53914	4.31032	3.90688	4.12411	4.57979	3.99482	4.48025	4.80218	4.63225	4.78426	3.85465	4.02457	3.71582	4.49732	3.88601	4.21722	3.98455	4.61314	3.7413	4.60424	3.8082	4.21722	3.71471	4.37333	4.40566	4.29814	3.84084	4.45822	4.06081	4.71972	3.78753	4.09692	4.40986	4.60188	4.40243	4.51678	4.59161	3.92082	4.26697	4.01286	4.25965	4.42872	4.26784	4.58918	4.65215	4.48025	4.28433	4.78753	4.21722	4.36161	2.95848	4.02457	3.12758	4.30468	3.66847	4.34846	3.32015	3.51678	3.52756	3.86278	3.67198	4.03279	4.02018	3.01558	3.56299	3.39409	3.53574	4.6867	3.63967	4.83389	4.17141	3.75778	3.85465	4.45822	2.95418	5.35472	4.48025	4.38714	3.89529	3.73179	3.80218	4.21722	4.01076	2.21722	4.21722	4.95418	4.21722	2.89529	3.21722	4.57979	3.63225	5.21722	4.21722	3.63225	4.63225	4.21722	3.70264	3.21722	4.70264	4.45822	3.86929	5.35472	5.67665	4.21722	4.21722	4.21722	2.99482
SULT2A1	2.21722	3.21722	2.21722	3.63225	2.63225	4.21722	4.48025	3.21722	4.38714	2.99482	1.63225	2.63225	3.89529	2.21722	2.99482	3.21722	4.21722	2.99482	1.04729	3.80218	3.73179	3.70264	3.48025	2.63225	3.63225	3.73179	3.31909	3.7647	3.27611	3.50672	3.34846	3.21722	3.19615	3.26612	3.32825	3.50101	3.5094	2.85465	3.34275	3.80218	3.32413	3.66082	3.34275	3.29968	3.0946	3.21722	2.36216	2.96929	3.21722	3.53914	2.80218	3.02457	3.37657	4.10174	2.98644	3.93711	3.21722	3.59573	3.29694	3.54979	3.40669	1.40986	3.1245	2.73179	3.16502	4.06521	2.90943	2.21722	3.35472	2.4586	3.11485	1.75778	3.15633	3.235	3.01791	2.2738	2.78426	3.48025	2.63225	1.59831	1.83255	3.12975	2.48929	2.43961	2.80218	3.49732	3.21722	1.18159	1.40986	4.48025	3.43961	4.21722	3.52534	4.21722	3.99962	3.74328	4.48025	4.21722	3.73179	3.38714	4.48025	1.63225	4.70264	4.38714	3.89529	4.80218	3.21722	3.40986	3.36922	4.45822	4.63225	3.04729	3.21722	4.48025	5.53914	3.48025	4.63225	4.89529	4.21722	3.21722	2.21722	4.20524	4.07037	3.8082	4.00571	3.92771	3.60716	3.31451	4.121	4.53914	3.77664	2.63225	3.84376	3.85465	4.48025	3.21722	4.34275	1.89529	4.43961	4.63225	4.27862	4.16063	4.01076	3.89529	3.99482	3.63225	4.15581	3.74773	4.11768	4.21722	3.40986	3.21722	3.21722	2.63225	3.73179	2.99482	4.21722	2.99482	4.63225	2.63225	4.63225	5.21722	3.4763	3.28135	3.52534	2.90119	3.63225	2.21722	3.21722	3.76976	4.30741	4.46514	4.40986	2.99482	4.70264	4.21722	4.31032	3.54979	3.40986	4.09168	3.65848	4.1103	3.80218	3.70264	3.63225	3.87618	3.97078	3.7647	3.9602	4.21722	3.89529	3.94591	3.64893	3.80218	4.22786	3.92771	3.89776	4.53914	3.81668	4.15832	3.99482	4.00149	4.00467	3.7647	3.71026	3.67289	2.87618	3.39619	2.95848	3.96929	3.86929	2.71471	3.67178	3.67289	3.28433	4.38227	4.16831	3.87618	2.90601	3.33269	3.07099	3.46514	3.07154	3.14683	3.12627	3.6867	2.96568	3.20286	3.40894	3.30128	2.98455	2.86358	3.29046	3.39409	3.20014	3.42367	3.20226	3.48025	3.74078	4.07971	3.63225	1.75778	3.63225	3.89529	2.89529	3.21722	2.89529	2.99482	3.21722	4.21722	4.26452	3.80218	4.21722	4.21722	4.21722	1.89529	4.43961	2.40986	2.63225	4.21722	4.21722	3.95418	3.85465	3.34275	2.89529	4.33269	3.89529	4.07971	3.21722	3.48025	4.53914	2.63225	3.92771	3.75778	3.73179
SUPT6H	2.21722	3.80218	2.21722	2.63225	3.95418	1.63225	3.48025	2.99482	3.53914	2.99482	3.63225	4.95418	4.21722	2.21722	3.73179	3.21722	4.21722	3.57979	4.04729	2.80218	2.99482	3.48025	3.89529	2.63225	4.43961	3.40986	3.94713	4.37476	3.49023	4.13475	3.34846	4.02457	3.63225	3.68116	3.70264	3.78112	3.46049	3.74773	3.71198	3.35472	3.45537	3.82129	3.61576	3.45168	3.61613	3.40986	3.68409	3.55425	3.60562	3.46514	3.31408	4.12411	3.48113	3.8387	3.51128	3.45168	3.2011	3.98275	3.26558	3.04729	3.51361	3.40986	3.39179	3.86929	3.46553	2.89529	3.26612	3.43961	3.48025	3.39866	3.23684	3.34275	3.70774	3.49922	3.68928	3.15832	3.50672	4.21722	2.92598	3.49139	3.05494	3.77361	3.07426	4.15581	3.04034	3.93342	3.60953	2.02959	3.14683	3.89529	2.21722	3.89529	3.28433	3.21722	3.43134	2.89529	1.89529	3.21722	3.40986	2.80218	3.89529	3.21722	3.89529	3.80218	2.89529	3.80218	3.99482	2.99482	3.04729	3.34275	3.85465	3.50672	2.95418	4.21722	3.21722	2.89529	2.63225	3.48025	2.63225	3.63225	5.21722	3.65087	3.84798	3.50617	4.1501	3.19074	3.68116	3.49139	2.84798	4.53914	3.42872	3.63225	3.52728	3.36922	1.89529	3.21722	3.75778	3.89529	3.95418	3.21722	3.50101	3.51678	3.76976	3.70264	3.40986	2.63225	2.95418	4.04729	3.76976	3.21722	4.21722	5.21722	3.21722	4.21722	3.73179	3.40986	2.63225	3.99482	4.63225	2.63225	3.63225	3.21722	4.09383	4.45822	4.22862	4.59936	3.95418	2.21722	4.38714	3.11768	3.07037	3.67665	3.40986	3.40986	5.06521	2.85465	3.11768	3.71026	3.7635	2.95418	3.09289	3.86929	3.27166	3.89529	3.43522	4.13921	3.52717	2.8387	3.53552	3.38714	3.89529	3.67289	3.49139	3.90909	3.59983	3.92771	3.34932	2.63225	3.56514	2.89529	3.8249	4.04729	3.45366	3.56117	3.78426	3.57979	3.77664	3.48929	3.50868	3.36161	3.80218	4.37768	3.21722	3.84282	3.8249	3.56514	3.83389	3.66973	3.49098	4.33269	3.61036	4.0752	3.88916	4.52534	3.40405	3.73917	3.72311	3.559	3.38307	3.93091	3.70702	4.27862	3.52707	3.15308	3.87391	4.10174	3.6173	4.55825	3.02457	3.75778	2.85465	3.34275	1.63225	2.89529	4.21722	3.80218	4.70264	3.40986	3.53914	5.43961	3.55825	2.21722	2.63225	3.63225	2.63225	3.48025	3.21722	3.40986	3.21722	3.21722	3.21722	3.21722	2.63225	1.75778	2.89529	4.09168	3.89529	4.00571	3.86929	3.48025	2.21722	3.63225	2.75778	3.07971	1.40986
SUPV3L1	3.21722	3.80218	4.21722	4.21722	3.21722	2.63225	1.89529	2.99482	3.21722	2.99482	1.63225	2.63225	1.89529	4.21722	2.40986	4.80218	4.21722	3.86929	3.04729	2.80218	4.73179	2.89529	1.89529	3.95418	3.95418	1.40986	3.98895	3.32413	3.53914	2.36922	2.91236	3.80218	3.10869	2.9442	3.74328	3.15308	3.60251	4.04729	3.75778	2.89529	3.6867	3.66082	3.51267	2.71471	3.48025	3.57979	3.57848	2.96929	3.49387	3.02457	3.45668	2.21722	3.67377	3.51678	3.63851	2.93711	3.50015	3.59573	3.5522	3.04729	3.53407	2.99482	3.56171	2.40986	3.5259	2.89529	3.48262	3.43961	3.21722	3.78723	3.61235	2.75778	3.15633	3.40807	3.58495	3.21722	3.36922	2.31032	2.88751	3.03888	3.52061	2.71471	3.24418	2.21722	3.21722	3.40986	3.46514	2.66702	2.99482	3.89529	3.63225	2.89529	3.52534	1.21722	3.09692	3.15832	2.89529	3.80218	2.40986	3.02457	3.48025	1.63225	3.48025	2.80218	1.89529	2.21722	2.73179	3.73179	3.63225	1.75778	3.04729	2.04729	1.95418	3.48025	3.21722	3.48025	3.63225	3.48025	3.63225	3.21722	4.53914	3.33649	2.96346	3.31635	3.07971	3.39005	3.31343	2.87841	2.26302	2.21722	2.55425	2.63225	3.42872	2.04729	1.89529	3.21722	3.56514	2.89529	4.21722	2.63225	3.39409	3.32413	3.63225	3.21722	3.21722	3.21722	3.21722	3.95418	2.31032	2.63225	3.40986	3.21722	3.21722	2.63225	2.40986	3.99482	2.63225	3.40986	2.63225	2.63225	3.63225	3.21722	3.19337	3.23891	3.23994	3.33087	3.21722	2.21722	2.80218	3.11768	3.07037	3.53914	2.99482	1.40986	3.48025	2.85465	2.31032	2.46233	3.14683	3.15581	2.57831	3.21722	3.04034	2.70264	3.32559	3.36161	3.05324	3.21722	3.19899	3.12411	3.76202	3.54736	3.40566	3.42367	3.04729	2.34275	3.33117	3.21722	3.69638	3.38071	2.8249	3.74773	2.61235	3.56117	3.36922	3.29739	3.33852	3.61858	3.10532	2.77664	3.21722	3.45168	3.04729	2.54736	2.40986	3.81668	2.48025	2.55425	3.59407	2.63225	3.10896	3.21722	3.159	3.28433	3.62993	2.93181	3.48025	3.25944	3.20249	2.66082	3.12206	3.15308	3.26161	2.50101	3.48025	3.32413	3.34522	1.89529	2.21722	3.45822	2.04729	3.07971	3.43961	2.89529	1.89529	3.21722	3.89529	2.40986	4.53914	2.63225	3.39779	3.21722	3.63225	2.63225	2.63225	2.89529	2.63225	3.73179	1.63225	3.21722	3.21722	4.63225	2.63225	2.34275	3.48025	3.43961	2.63225	2.75778	3.86929	3.48025	2.21722	5.21722	3.07971	3.07971	2.99482
SURF1	3.21722	4.02457	3.80218	2.63225	4.63225	3.21722	1.89529	3.86929	4.02457	3.40986	3.21722	3.63225	1.89529	3.80218	2.99482	3.21722	5.21722	3.21722	3.36922	3.53914	4.73179	3.89529	2.89529	3.95418	3.63225	4.40986	3.81386	3.6867	3.95418	3.63225	3.8249	4.42667	3.63225	4.11412	3.43134	3.50101	3.35739	4.29522	3.56514	3.98275	3.39124	4.09692	3.71198	3.93711	3.64819	3.40986	3.5601	4.42872	3.54149	3.86107	3.17657	3.38714	3.46791	4.10174	3.46976	2.45168	3.55191	3.98275	3.71198	4.16277	3.33852	3.40986	3.51378	3.40986	3.41534	3.21722	3.97814	3.80218	3.59573	4.04915	3.86028	4.07971	3.91306	4.03425	3.84798	4.2738	4.04729	3.31032	4.33627	4.07635	4.08889	4.17415	3.98115	3.33269	3.99251	3.93342	3.12411	3.44463	3.8249	2.89529	3.80218	2.89529	3.8249	4.02457	3.61775	3.03279	3.48025	4.53914	2.40986	4.38714	2.89529	3.95418	4.21722	4.67665	1.89529	4.53914	3.73179	3.99482	3.04729	4.92771	3.36922	4.21722	4.49023	3.48025	5.53914	2.89529	2.63225	2.89529	3.63225	3.95418	3.80218	3.39789	3.84798	3.4661	3.45822	3.56514	3.7855	3.96088	3.72245	4.53914	3.13921	3.63225	3.77664	3.36922	3.89529	2.21722	3.07971	4.89529	3.21722	3.63225	4.01558	3.32413	3.63225	4.41885	4.65779	3.63225	3.63225	3.85465	3.11768	3.21722	2.99482	3.21722	4.21722	3.63225	2.40986	3.40986	2.63225	2.99482	2.63225	3.63225	3.63225	3.21722	3.60841	3.40164	3.52534	3.93033	2.63225	4.21722	4.38714	3.89529	3.26302	3.80218	4.21722	3.73179	3.48025	3.36922	3.48025	3.54979	3.09792	3.43961	3.33167	2.73179	3.67328	3.48025	3.80558	3.77664	3.83751	3.32413	3.64727	3.53914	3.95757	3.94591	4.07635	3.64606	4.38833	2.34275	3.91003	3.63225	3.56514	3.2738	3.99482	3.29522	3.98159	3.97621	3.71026	3.57979	3.82727	3.53369	3.47305	3.05675	2.86929	2.71471	3.54979	3.48025	4.28433	3.42075	3.95418	4.13921	3.43653	3.80218	3.71254	3.74078	3.90948	4.28433	3.85531	3.6867	4.11252	3.70875	4.14975	3.68188	4.66263	4.21722	4.1321	3.86358	3.45168	3.90909	3.63967	3.76976	3.53914	3.75778	3.21722	3.75778	3.80218	3.89529	1.89529	4.02457	1.89529	2.99482	4.53914	3.63225	3.83389	2.21722	2.63225	3.63225	2.63225	2.89529	3.21722	4.21722	3.95418	3.21722	3.21722	3.63225	3.63225	3.34275	4.35472	3.63225	3.31032	3.92771	3.86929	3.48025	3.80218	4.21722	3.75778	3.56514	3.40986
SVIL	3.80218	2.21722	3.80218	5.43961	3.63225	3.21722	1.89529	4.21722	3.53914	3.99482	1.63225	2.63225	1.89529	4.21722	3.40986	3.21722	4.21722	3.40986	3.85465	4.38714	2.40986	3.89529	3.48025	4.21722	2.63225	4.57979	4.50352	4.21722	4.43961	3.36922	4.07283	3.74078	4.15308	4.05967	4.72311	4.27862	4.85043	4.85465	4.4857	3.59573	4.63225	4.66082	4.75778	2.93711	3.88187	4.40986	4.2747	5.17874	4.15122	3.30468	4.31408	2.80218	3.73021	3.97621	4.00835	4.03664	3.69115	3.98275	3.91765	4.04729	4.13921	3.40986	3.77193	4.1103	4.09501	4.06521	3.10647	4.21722	4.93968	3.39866	3.45366	4.56514	3.56514	3.22079	3.21722	3.82129	3.59161	4.55825	2.76552	4.92023	3.61682	4.74446	4.21722	5.15581	2.7647	4.80218	5.75637	5.48902	4.95418	5.06521	3.80218	4.21722	5.03435	4.67665	4.74328	4.91321	4.48025	3.21722	3.99482	3.21722	3.89529	4.80218	3.89529	4.02457	3.89529	3.21722	4.40986	3.73179	4.85465	3.75778	4.21722	4.90527	4.15581	2.89529	3.21722	4.21722	4.63225	3.89529	2.63225	3.95418	5.21722	3.46828	3.96346	3.04427	4.00571	4.5856	5.04573	4.2828	4.51095	3.21722	4.13921	4.43961	3.39928	4.21722	3.48025	3.80218	4.92771	3.89529	4.09168	4.21722	3.86358	4.16063	4.21722	3.48025	3.99482	3.95418	3.71972	3.95418	4.11768	4.21722	3.86929	4.80218	3.21722	3.63225	3.99482	3.99482	4.63225	1.40986	3.63225	3.63225	4.21722	3.21722	4.05466	3.58221	3.52534	4.0144	4.80218	4.53914	4.02457	3.11768	3.26302	4.60953	2.99482	3.73179	4.48025	3.95418	3.89529	4.74773	3.96786	4.09168	3.57831	4.40986	4.04034	4.89529	4.36307	4.13921	4.46828	4.56117	4.11076	3.86107	4.26726	4.64252	4.5052	4.53914	4.0946	4.21722	3.99317	4.21722	4.17282	3.48025	3.52534	4.47355	3.51924	3.64606	4.26968	4.64252	4.7852	4.81122	4.80934	4.13921	3.93342	4.21722	3.81988	3.54736	4.14683	3.49475	3.48025	4.96929	4.17349	4.27611	3.64953	4.83193	3.64443	5.14683	3.9308	4.21722	4.41885	4.14397	4.29907	4.57336	4.12206	3.86358	3.96317	4.15308	4.84125	4.42367	3.6617	4.11768	3.46514	2.56514	3.63225	3.34275	3.43961	3.89529	4.89529	2.21722	3.89529	3.40986	2.80218	5.43961	3.21722	4.80218	3.63225	3.63225	2.63225	1.89529	3.63225	3.73179	2.63225	3.21722	4.21722	3.80218	3.85465	3.92771	3.89529	3.43961	4.01076	3.45822	4.57979	3.48025	4.21722	3.63225	3.34275	1.75778	3.40986
SYK	3.80218	3.80218	4.21722	2.63225	4.21722	2.63225	4.70264	4.40986	4.21722	4.73179	4.21722	3.63225	4.48025	3.21722	3.73179	3.21722	4.21722	4.1103	4.21722	4.02457	4.40986	3.48025	3.48025	4.21722	3.21722	3.40986	4.47437	3.6867	4.46514	4.29522	4.34846	3.67665	4.10869	3.9442	4.03279	4.01558	3.92443	3.36922	4.18405	3.80218	3.97621	4.2738	4.24964	4.03664	3.94775	3.86929	3.84456	4.13921	3.74231	4.02457	3.84171	4.38714	3.82309	3.6867	3.83933	3.12975	4.14743	3.21722	3.94761	3.46233	3.87618	2.40986	3.56171	2.40986	3.96149	3.89529	3.5853	4.88018	4.84948	3.80713	3.69982	2.34275	3.67339	3.67632	4.47247	2.57336	3.39307	4.01076	3.84798	4.49139	3.36307	4.80218	2.73722	4.27611	3.27166	3.93342	4.12411	2.94713	3.28433	3.48025	4.63225	3.89529	3.52534	2.21722	3.78281	3.61775	4.21722	3.21722	4.40986	3.53914	4.48025	2.63225	1.89529	4.67665	4.48025	3.21722	3.73179	3.99482	3.36922	3.75778	3.04729	3.36922	3.09168	4.70264	4.80218	3.89529	2.63225	1.89529	4.63225	3.63225	2.21722	3.89188	3.78658	3.89378	3.07971	4.16378	3.40363	3.92023	3.72245	3.80218	3.42872	4.43961	3.84376	3.85465	3.89529	3.80218	4.07971	1.89529	4.21722	4.63225	4.27862	4.10174	4.31032	3.06521	3.40986	4.43961	3.33269	3.36922	4.21722	3.63225	3.86929	3.21722	3.21722	3.63225	4.21722	3.73179	3.63225	4.73179	3.95418	3.63225	2.63225	4.80218	4.0144	3.993	4.51606	4.08089	3.63225	3.21722	1.21722	3.31032	4.3923	4.12411	3.40986	4.40986	3.89529	4.04729	4.01076	3.92176	4.40986	4.24696	4.03399	4.21722	4.17974	2.70264	4.25757	3.96929	4.09277	3.97621	4.14924	3.80218	4.09323	3.48025	3.92023	3.51678	4.26968	3.34275	4.19732	3.80218	4.17282	3.57336	3.40986	3.43961	3.95813	4.04034	3.78426	3.61149	3.42872	3.48929	3.32105	3.92348	4.16475	4.03664	3.98589	3.61149	4.14683	4.0308	3.89529	2.29122	4.22794	3.80218	3.78469	3.80218	3.60759	3.63225	3.67115	4.42367	3.68188	3.91656	3.72959	4.68188	3.61682	4.33751	4.00729	4.86358	3.29968	4.27166	4.1251	4.39779	4.12411	4.45822	3.04729	3.07971	4.33269	3.89529	4.48025	4.02457	4.21722	3.40986	3.80218	2.63225	4.11768	4.53914	4.63225	4.63225	2.63225	2.89529	3.63225	3.73179	3.21722	3.21722	4.21722	4.43961	4.21722	2.75778	3.89529	3.43961	3.63225	4.07971	4.21722	3.89529	5.02457	2.63225	4.21722	3.56514	3.73179
SYP	5.53914	5.30468	3.21722	4.95418	4.80218	5.09168	4.70264	4.73179	5.30468	4.99482	4.95418	3.63225	3.48025	4.53914	4.73179	4.80218	5.21722	4.1103	5.50672	4.38714	2.99482	4.59573	3.48025	5.43961	3.95418	4.40986	5.06912	4.72623	4.88018	5.17657	5.16475	4.57477	4.7669	4.60716	4.63945	4.15308	4.83132	4.21722	4.96724	4.84948	4.73917	3.89529	4.61576	5.08395	4.31032	4.86929	4.14507	4.42872	4.48415	4.3465	4.41361	4.02457	4.36711	4.42367	4.21093	4.21722	4.37641	4.70264	4.15866	5.19025	4.21722	4.57979	4.30995	4.57979	4.28166	3.89529	3.50608	3.95418	3.80218	3.58693	3.51924	4.56514	3.75778	4.14001	4.41277	3.61775	3.92176	3.89529	3.13749	3.31451	3.66263	3.65331	3.24418	3.80218	3.04034	3.86929	3.60953	3.31909	0.824898	3.89529	4.71972	4.48025	3.28433	3.21722	4.43134	3.99962	5.06521	3.80218	3.99482	4.21722	4.89529	4.95418	4.89529	4.80218	4.48025	4.53914	4.31675	4.40986	3.36922	3.56514	4.50672	3.50672	4.09168	4.21722	3.21722	4.21722	5.63225	4.21722	3.63225	1.63225	5.38714	4.55169	4.43294	4.53552	4.56514	4.29384	4.14059	4.40566	5.07037	2.21722	4.72418	3.63225	4.30716	4.21722	1.89529	3.21722	4.66467	4.21722	4.63225	4.95418	4.69365	4.80218	5.06521	4.75327	4.49732	4.63225	4.67665	4.50672	3.48025	4.43961	4.21722	4.21722	3.21722	4.63225	4.99482	5.21722	3.63225	2.99482	4.21722	4.63225	4.21722	4.21722	3.94469	3.87326	3.9814	3.71274	3.95418	3.80218	4.21722	4.89529	4.54842	4.86107	4.73179	4.57979	3.89529	4.80218	4.21722	4.32031	4.0213	3.9898	4.28192	4.31675	4.16063	4.06521	4.51229	4.55425	4.82973	3.8387	4.53552	4.7718	4.49432	4.40986	4.66132	4.37476	4.34985	4.34275	4.70687	4.53914	4.36265	4.74328	4.46875	4.88018	4.74164	4.8387	4.71026	4.19646	4.38433	4.24418	4.49098	4.61314	4.31675	4.88464	4.65215	4.33586	4.40986	4.69638	4.21722	4.21722	3.37994	3.71972	3.61036	3.86107	3.42204	3.28433	3.61592	3.93181	3.40625	4.03474	3.82398	3.84015	3.61682	3.69365	3.64348	3.27862	3.87391	4.04034	3.31774	4.31032	4.53914	4.71198	4.21722	4.34275	4.71972	4.70264	5.98275	4.21722	3.89529	3.73179	5.12411	5.43961	4.55825	3.80218	4.63225	3.63225	4.21722	4.48025	4.63225	3.40986	3.63225	4.80218	3.21722	4.95418	4.21722	4.21722	3.89529	4.63225	4.39779	4.56514	4.31675	4.21722	4.80218	3.63225	4.75778	4.07971	5.1103
ADAM17	4.80218	4.53914	3.80218	3.63225	4.95418	4.43961	1.89529	3.57979	3.53914	3.99482	3.63225	3.63225	5.21722	2.21722	2.40986	4.21722	4.21722	4.57979	4.21722	3.80218	4.21722	3.21722	1.89529	1.63225	2.63225	3.73179	4.25198	3.60424	4.49023	3.74773	4.07283	3.86107	4.08597	4.60716	4.35472	4.21722	4.35739	3.85465	4.37249	3.89529	4.25374	4.78281	3.92771	3.83019	4.64025	3.86929	5.00262	4.13921	4.84075	3.86107	4.54714	3.53914	4.83857	4.6867	5.00108	3.93711	4.52302	4.59573	4.71779	4.26968	4.62273	4.73179	5.08896	4.40986	4.63408	4.35472	3.56311	4.09168	3.21722	3.73278	3.80875	4.56514	3.82191	3.91131	4.04438	4.12795	3.83737	4.11768	3.13749	3.74515	3.75009	3.98773	3.65922	3.88018	3.95972	3.80218	4.3465	3.44463	3.91236	3.89529	3.43961	4.89529	4.86929	2.80218	4.59573	4.40625	3.89529	3.21722	4.40986	4.21722	2.89529	4.21722	3.48025	4.21722	4.70264	3.80218	3.57979	3.73179	4.63225	4.84525	5.29522	4.63225	4.84171	4.21722	4.21722	4.48025	5.21722	4.48025	2.63225	2.63225	3.21722	4.39789	4.26302	4.32758	4.56514	4.5856	4.40363	4.34554	4.43294	3.80218	4.21722	4.63225	4.50672	4.85465	3.48025	3.80218	4.21722	1.89529	4.53914	3.63225	4.39409	4.8387	4.83389	4.21722	4.93342	5.27611	4.63225	4.36922	4.21722	3.95418	4.49732	3.21722	4.21722	4.21722	4.57979	3.99482	5.21722	3.40986	3.21722	4.21722	4.63225	4.80218	4.21722	4.38227	4.36922	4.395	3.95418	4.21722	4.80218	4.21722	4.35048	4.21722	3.73179	4.21722	3.48025	4.80218	4.63225	4.41652	4.19413	4.60953	4.73443	3.99482	4.94304	4.48025	4.37228	4.46114	4.32072	4.32413	4.25299	3.9721	4.48025	4.54736	4.66132	4.13149	4.46233	5.07971	4.38494	4.53914	4.32257	3.66082	4.28433	4.43961	4.41971	4.47097	4.36922	4.80218	4.71524	4.51166	4.50868	4.29122	4.69526	4.88464	4.4847	4.81585	4.21722	4.45822	4.70264	4.96929	3.93249	4.53914	3.73699	3.60953	3.99754	4.14683	4.45608	3.93181	3.74328	3.82579	4.03396	4.14321	4.08889	4.33751	3.91765	4.39409	4.28356	4.47097	3.37219	4.01076	4.42667	4.28135	4.80218	4.92771	4.88018	3.89529	4.89529	3.80218	4.70264	4.99482	4.91765	4.95418	4.35472	4.21722	3.63225	2.63225	4.21722	4.21722	4.21722	3.99482	3.21722	4.21722	4.21722	2.63225	4.50672	2.75778	4.35472	3.95418	4.31032	4.21722	4.1103	4.48025	4.80218	3.63225	4.75778	5.34275	3.99482
TAF2	3.21722	3.80218	3.80218	2.63225	3.95418	3.95418	4.48025	4.73179	3.80218	4.40986	3.95418	2.63225	4.21722	4.21722	3.40986	3.21722	4.21722	3.86929	3.85465	4.53914	4.40986	4.06521	2.89529	3.63225	3.95418	3.73179	3.90406	3.90909	3.9898	4.13475	4.52534	3.91765	4.33751	3.8828	4.03279	4.08597	3.96006	4.21722	4.04319	3.80218	3.57567	4.09692	4.1501	3.58918	4.32031	4.40986	4.01617	3.87618	4.2347	3.46514	4.69115	4.02457	4.2433	3.51678	4.25437	3.83019	4.31408	4.06521	4.16717	4.16277	4.32684	3.99482	4.31555	4.57979	4.30252	4.48025	4.1885	3.43961	4.14321	4.13563	3.80875	2.75778	4.26414	4.16249	4.07037	4.43134	4.01692	4.11768	4.3785	3.79095	4.24759	3.88464	4.16172	4.27611	4.13149	3.93342	4.26161	4.76655	4.21722	4.21722	4.33269	4.21722	4.52534	4.53914	4.2738	4.24578	3.48025	4.80218	4.21722	4.74078	3.48025	3.95418	3.48025	4.38714	3.48025	3.21722	4.40986	4.73179	4.95418	4.56514	3.85465	4.21722	4.15581	3.89529	3.21722	3.89529	2.63225	4.48025	4.63225	5.21722	4.21722	4.2789	3.84798	4.38781	4.21722	4.10828	4.48852	4.03888	3.90688	5.21722	4.36161	2.63225	4.34626	4.63225	3.48025	3.80218	4.21722	4.21722	4.09168	3.21722	3.60054	4.37476	4.48025	3.59573	4.86929	4.21722	4.15581	4.85465	4.39779	4.80218	4.40986	4.80218	5.80218	2.63225	4.57979	4.21722	3.63225	2.99482	3.95418	3.63225	5.43961	3.21722	4.09383	4.04319	4.07283	4.08089	3.95418	4.53914	4.67665	2.89529	4.01791	3.91765	3.73179	4.86929	3.48025	2.63225	4.01076	4.16277	4.12258	3.9898	4.62894	4.99482	4.22643	4.06521	4.41751	4.05675	4.32072	4.6867	4.3107	4.21722	4.58918	4.08793	4.64893	3.97621	4.59983	4.21722	4.37612	3.43961	4.23891	4.52756	4.21722	3.95418	4.29418	4.10174	4.10618	4.76036	4.72418	4.88161	4.49098	3.82727	3.80218	4.03664	4.07704	4.5142	3.73179	3.98018	4.16831	4.05675	4.78775	4.15581	4.08058	4.42667	4.72689	3.73179	4.60533	4.65973	4.38071	4.37918	4.54061	4.2738	4.18619	4.69365	4.29046	4.08597	4.07461	3.7647	4.15646	4.11768	4.3465	3.34275	3.95418	4.07971	3.80218	4.21722	3.89529	3.53914	4.48025	2.99482	4.38714	3.63225	3.95418	2.21722	2.63225	4.21722	4.21722	1.89529	2.63225	3.99482	3.63225	4.21722	5.80218	4.33269	3.63225	3.92771	3.70264	3.43961	4.01076	3.45822	3.21722	2.89529	2.21722	2.63225	4.92771	3.34275	3.99482
TAF4	2.21722	4.21722	3.80218	2.63225	1.63225	3.95418	1.89529	2.73179	4.38714	3.40986	3.21722	3.63225	1.89529	2.21722	3.40986	4.21722	5.21722	2.99482	4.36922	4.02457	4.86929	3.21722	3.89529	1.63225	1.63225	2.99482	3.5601	3.10174	4.09168	3.85465	3.77909	2.21722	3.89005	3.16659	3.78281	3.78112	4.12607	3.63225	3.21722	3.21722	3.88601	3.66082	3.92771	4.21722	3.67956	2.99482	3.66702	3.66973	3.7825	3.53914	3.45668	3.02457	3.47674	3.8387	3.84746	3.29968	3.61411	3.59573	3.416	3.78426	3.74188	2.40986	3.75554	3.57979	3.48998	3.70264	2.90943	3.80218	3.59573	3.42466	3.67125	4.07971	3.181	3.69186	3.90688	3.48025	3.87172	4.01076	3.60879	2.79095	3.30648	3.52207	3.69875	3.09168	3.47097	3.21722	4.74078	3.81386	3.63225	3.48025	3.63225	4.70264	4.40986	3.80218	3.89529	4.06521	1.89529	4.21722	3.40986	3.02457	4.48025	3.63225	3.89529	3.53914	3.48025	2.21722	4.40986	4.21722	2.63225	4.66467	4.21722	3.95418	4.02457	4.21722	3.21722	1.89529	4.21722	4.70264	2.63225	2.63225	3.80218	3.80388	2.96346	3.6562	3.75778	3.56514	3.71679	3.64893	4.01791	4.21722	3.42872	1.63225	3.84376	3.63225	3.48025	3.21722	3.34275	4.89529	4.21722	4.21722	3.60054	4.10174	2.63225	4.41885	4.49732	4.21722	3.71972	4.13475	4.21722	2.63225	4.49732	3.21722	3.21722	2.63225	4.40986	2.99482	3.63225	4.21722	3.63225	2.63225	4.21722	3.21722	4.08089	3.56514	3.63225	3.82564	2.63225	2.21722	1.21722	2.63225	4.01791	3.67665	3.40986	3.99482	2.89529	3.74773	3.76976	3.71026	3.40986	3.53914	3.95683	3.40986	3.7	3.48025	3.80558	4.13921	3.97078	3.90909	3.64727	4.12411	3.95757	3.54736	4.1485	3.90909	3.38833	2.75778	4.07178	2.63225	3.90074	3.48025	3.63225	3.50672	3.67125	3.56117	3.98589	3.57979	3.74188	3.7747	3.61056	3.72418	3.21722	3.83019	3.71026	3.67289	3.52534	3.69638	3.31032	3.42872	3.50868	2.80218	3.66235	2.80218	3.88916	3.14683	3.24023	3.57567	3.55064	3.74883	3.48391	3.456	3.56952	3.50101	3.62094	2.86358	3.50826	2.6867	3.6617	4.01076	3.80218	4.1501	3.74773	3.92771	3.63225	3.48025	4.21722	3.21722	3.48025	3.40986	2.21722	2.63225	3.95418	3.21722	2.63225	3.63225	2.63225	1.89529	3.21722	3.73179	3.21722	3.21722	5.21722	3.80218	4.04729	3.75778	3.70264	3.80218	4.01076	3.56514	4.31675	1.89529	3.21722	4.21722	4.21722	4.07971	1.40986
TAL1	2.21722	3.80218	2.21722	2.63225	3.95418	3.21722	2.89529	2.99482	2.80218	2.99482	3.21722	4.95418	3.89529	4.21722	2.40986	4.80218	4.21722	3.86929	3.04729	4.02457	3.40986	3.48025	2.89529	3.21722	3.21722	2.99482	3.50352	3.42367	3.58645	3.85465	3.68288	4.21722	3.7234	4.31343	3.52756	4.01558	3.92443	3.36922	3.88707	4.06521	3.57567	3.2738	3.45822	3.93711	2.99838	3.86929	3.2747	2.96929	2.81386	3.74078	2.90527	2.21722	3.014	3.6867	3.17908	3.93711	3.12624	3.59573	3.20073	3.54979	3.02818	2.99482	2.91904	3.21722	3.2956	2.89529	2.10647	3.21722	0.895287	2.18209	1.93428	2.34275	2.42764	2.58495	2.90688	2.38071	2.78426	2.89529	2.32191	2.11288	1.66263	2.29968	2.81122	2.63225	2.21722	2.57979	3.86107	1.85966	2.14683	3.48025	4.43961	3.89529	3.40986	3.53914	3.38071	4.03279	4.70264	2.21722	2.40986	3.91765	4.48025	3.21722	3.48025	3.80218	4.70264	3.21722	4.57979	4.73179	2.63225	2.34275	4.50672	3.85465	4.02457	1.89529	4.21722	3.48025	3.63225	4.21722	4.63225	2.63225	4.21722	3.80388	3.58495	3.78395	3.45822	3.68378	3.7855	3.37591	3.90688	4.21722	3.55425	1.63225	3.39928	3.85465	3.89529	3.21722	4.92771	4.21722	3.43961	5.09168	4.27862	4.32413	3.76976	4.48025	2.73179	3.80218	4.43961	4.21722	4.63225	4.43961	4.65779	3.21722	3.21722	2.63225	4.99482	3.99482	3.63225	4.57979	4.21722	3.63225	4.95418	4.21722	2.90119	2.63225	2.69937	2.49593	2.63225	2.21722	2.80218	3.11768	3.51095	3.67665	2.40986	2.99482	2.89529	3.04729	3.89529	3.36922	3.23994	3.53914	3.49343	3.57979	3.25374	3.98275	3.46998	4.46114	3.6382	3.32413	3.6739	3.74078	3.61518	3.61149	3.54584	3.37476	3.04729	4.07971	3.47033	3.95418	3.72741	3.82129	2.63225	3.69115	3.23684	3.6867	2.46233	3.13233	2.66973	3.24418	3.50868	3.36161	3.80218	4.03664	3.78426	3.89529	3.52534	3.92771	4.16831	3.96929	2.73609	3.21722	2.45689	3.12411	2.68035	3.52534	2.39588	2.8387	2.52756	2.36636	2.60639	3.21722	2.98455	3.01558	2.86107	2.27862	3.05575	3.10174	2.42466	2.63225	3.91765	3.66467	2.85465	3.75778	3.63225	3.48025	3.48025	2.80218	4.21722	4.40986	4.02457	4.95418	4.01076	3.21722	2.63225	4.95418	2.63225	3.89529	2.63225	3.73179	2.63225	3.21722	3.21722	4.09168	4.21722	3.34275	3.48025	4.09168	3.48025	3.75778	3.21722	2.89529	2.21722	2.63225	3.75778	4.07971	3.99482
TAPBP	4.21722	4.02457	5.02457	4.21722	4.63225	3.95418	4.89529	3.86929	3.80218	3.99482	3.95418	4.21722	4.21722	3.21722	4.99482	4.21722	4.21722	3.73179	4.85465	4.02457	3.40986	5.2876	2.89529	3.95418	4.21722	2.40986	4.98895	4.6867	4.63225	4.21722	4.49732	4.53914	4.86358	4.31343	4.70264	4.27862	5.14166	3.85465	4.75778	4.35472	4.8387	4.09692	4.34275	4.29968	4.08291	4.21722	3.40398	4.36161	4.5368	5.95868	4.67665	5.38714	3.99877	4.6867	4.05823	4.37768	3.84948	4.48025	4.23352	5.34497	3.82727	4.86929	4.11168	4.57979	3.84309	4.48025	6.38635	5.91765	6.12411	6.37553	6.43253	5.80218	5.80615	6.59325	6.31287	6.4621	6.59161	6.14321	6.20162	5.77964	6.26254	5.55602	6.39016	5.43961	6.38405	5.97972	4.7718	4.83694	4.8249	3.48025	4.43961	3.89529	4.52534	3.53914	4.21722	4.03279	3.89529	2.21722	4.40986	4.30468	2.89529	3.63225	3.48025	4.53914	4.70264	5.38714	5.61931	5.65779	5.69115	6.43021	6.13475	6.15581	6.30468	5.70264	5.80218	5.80218	4.63225	4.70264	4.21722	3.63225	3.21722	4.13485	3.72245	3.87859	4.34275	5.41314	5.32502	4.98078	4.90688	5.67665	5.05675	6.15581	4.58727	5.04729	4.21722	4.53914	4.21722	3.89529	4.21722	4.63225	4.01558	3.97621	4.83389	3.89529	3.86929	3.80218	3.80218	4.69115	4.70264	2.63225	3.86929	3.21722	4.21722	3.63225	4.86929	2.40986	3.63225	5.21722	3.95418	4.21722	4.21722	3.21722	5.28648	5.41123	5.0213	5.22312	5.09168	3.80218	5.53914	3.63225	4.68928	3.80218	4.40986	4.57979	3.89529	4.21722	4.89529	3.63225	4.40986	3.84171	3.90846	4.57979	4.53173	4.2876	4.80558	4.77664	4.83751	4.51678	4.9674	4.74078	5.15655	4.08793	4.95082	3.87433	4.56666	4.56514	4.55095	4.21722	4.34275	4.85876	4.91236	4.09168	4.87288	5.36227	4.67178	4.39171	4.26697	3.98115	4.00911	4.75065	5.21722	4.83019	4.19025	5.33586	4.21722	5.07971	5.24106	3.29122	7.06551	5.91765	6.70481	5.87543	6.36432	5.49732	6.75981	6.17022	6.51294	6.51901	6.78252	5.97424	6.92001	6.24824	6.71573	5.99743	6.62481	5.49406	6.91422	5.01076	4.74078	4.28135	5.17657	5.07971	4.88018	5.06521	5.59573	5.12411	5.59573	4.86929	3.80218	3.63225	4.73659	4.21722	4.63225	3.63225	3.63225	1.89529	1.63225	3.73179	1.63225	3.21722	3.21722	4.71972	5.21722	5.75778	5.35472	3.63225	3.76976	2.92771	5.1103	4.21722	5.02457	4.21722	4.84525	5.21722	5.57979
TBCC	3.80218	4.02457	3.80218	2.63225	3.21722	1.63225	1.89529	3.73179	3.53914	2.40986	3.63225	2.63225	2.89529	3.21722	3.40986	3.21722	4.21722	3.40986	3.63225	4.53914	2.99482	3.48025	4.21722	2.63225	1.63225	2.40986	3.76655	3.10174	3.76154	3.04729	3.95418	3.80218	3.66328	3.60716	4.48025	3.39409	4.02877	3.74773	3.51267	4.06521	3.57567	3.74328	3.84525	3.58918	3.54979	1.99482	3.46453	3.96929	3.32998	3.38714	3.19704	2.53914	3.68143	3.97621	3.5714	3.58918	3.16831	3.59573	3.40164	3.78426	3.57415	3.40986	3.41285	3.73179	3.51403	3.89529	3.30677	3.21722	4.06521	3.5559	3.58198	3.34275	3.32072	3.65004	3.87773	3.57336	3.80218	3.11768	3.58495	3.03888	3.94803	3.52207	3.84685	3.33269	3.92617	3.49732	3.80218	3.98895	3.73179	4.48025	3.43961	2.89529	4.34846	3.53914	3.78281	4.09692	2.89529	3.21722	3.40986	3.67665	4.89529	3.63225	5.06521	4.21722	2.89529	4.21722	3.57979	3.73179	3.85465	3.34275	4.04729	3.50672	3.71972	1.89529	3.21722	3.48025	4.21722	4.48025	2.63225	3.63225	4.53914	3.78562	3.65534	3.57374	3.75778	3.48025	3.40363	3.43481	3.65534	4.53914	4.05675	3.21722	3.87618	2.63225	1.89529	3.80218	3.75778	4.48025	3.80218	3.63225	4.90311	4.94304	4.39779	4.06521	3.99482	3.95418	3.95418	3.95418	4.39779	3.21722	3.86929	4.21722	4.21722	4.21722	3.73179	4.21722	2.63225	1.40986	1.63225	3.63225	4.21722	3.21722	3.82564	3.75778	3.56186	3.62633	4.43961	3.80218	4.02457	3.31032	3.84798	3.80218	2.40986	3.40986	1.89529	4.04729	3.76976	4.16277	2.88379	3.53914	3.57831	3.86929	3.3412	3.48025	3.38144	4.21722	3.56514	3.42367	3.59247	3.12411	3.76202	3.54736	3.85704	3.72623	3.59983	3.34275	3.41971	2.95418	3.49475	3.74328	3.28433	3.21722	3.80875	3.21722	2.78426	3.81585	3.49285	3.48929	3.43653	3.72418	3.21722	3.29968	2.98589	2.89529	3.91236	3.63225	2.63225	3.66973	3.64298	3.71972	3.73699	3.67665	4.007	2.8249	3.60887	3.93181	3.55064	3.6034	3.9035	3.30128	4.05494	4.39409	3.62094	3.50101	4.14767	3.8387	3.10916	3.63225	3.30468	4.00571	3.50672	3.56514	3.95418	5.06521	3.89529	2.80218	2.89529	2.99482	2.80218	3.63225	3.70264	2.21722	3.63225	3.63225	3.63225	3.89529	1.63225	3.73179	2.63225	4.21722	4.21722	2.95418	3.85465	4.45822	4.06521	3.95418	3.63225	2.92771	4.31675	2.89529	2.21722	4.63225	2.34275	3.34275	3.40986
TBCE	3.80218	2.80218	3.80218	4.21722	1.63225	3.95418	2.89529	3.40986	4.02457	2.99482	3.63225	3.63225	1.89529	3.80218	3.40986	5.21722	5.21722	1.99482	2.63225	3.80218	3.99482	3.89529	3.89529	3.95418	1.63225	1.40986	3.5601	3.7647	3.53914	2.85465	2.99482	3.21722	3.53496	3.68116	3.09692	3.69365	3.5567	2.04729	3.34275	3.70264	3.39124	3.89529	3.07971	3.83019	3.54979	3.73179	3.34079	3.87618	3.69255	3.38714	3.49023	3.21722	3.47233	3.8387	3.32592	3.71471	3.31032	3.70264	3.29694	3.98589	3.40669	2.99482	3.24684	3.40986	3.40252	2.89529	2.68116	2.95418	2.89529	2.93923	2.61235	3.56514	3.181	3.21363	3.26302	2.74328	3.41652	2.63225	2.58495	2.96088	2.56952	3.37768	2.39619	2.63225	3.1892	2.99482	2.67665	2.76655	2.99482	4.21722	3.80218	3.48025	2.40986	2.80218	3.96568	3.78281	2.89529	3.21722	4.21722	3.38714	4.21722	4.63225	3.48025	4.21722	2.89529	3.21722	4.31675	4.57979	4.21722	4.21722	4.04729	3.50672	3.33269	3.48025	3.21722	3.48025	3.63225	1.89529	3.63225	3.63225	3.80218	4.01456	3.07037	3.86324	3.75778	3.60578	3.40363	3.59831	2.07037	2.21722	3.42872	3.21722	3.9183	4.04729	3.48025	2.21722	3.92771	2.89529	4.33269	3.95418	4.08597	3.10174	2.63225	3.80218	4.1103	2.95418	3.53914	3.21722	3.89529	3.95418	4.31675	3.21722	5.53914	3.63225	4.40986	2.99482	2.63225	3.40986	4.21722	2.63225	2.63225	3.21722	3.57188	3.49475	3.21722	3.37394	4.43961	3.80218	2.21722	2.31032	3.96346	3.91765	3.40986	2.99482	3.48025	3.95418	3.63225	3.04729	3.48786	3.09168	3.35592	3.57979	3.60424	3.59573	3.80558	3.66973	3.70774	3.97621	3.55475	3.21722	3.39279	3.78837	3.46338	3.7647	3.31032	3.34275	3.6421	3.43961	3.63225	4.15832	3.73179	4.04729	3.6421	3.6867	3.63225	3.70264	3.72418	3.44349	3.64298	3.92348	4.05372	3.71471	4.16277	3.25786	4.07283	3.69638	3.95418	3.77664	3.36058	3.33269	3.0901	2.91765	3.36432	3.52534	3.36271	3.63225	3.32825	3.31389	3.37652	3.63945	3.12206	3.60054	3.47774	3.39409	3.80782	3.21722	2.93923	3.76976	3.12411	3.34275	3.21722	3.34275	3.63225	1.89529	4.21722	2.80218	3.48025	3.40986	2.21722	2.63225	3.63225	2.21722	2.63225	2.63225	3.63225	3.89529	3.21722	1.40986	1.63225	3.21722	3.21722	3.43961	3.36922	3.07971	3.21722	2.63225	3.63225	3.21722	4.1103	3.48025	3.21722	4.21722	3.34275	3.75778	1.40986
TCEA2	3.21722	5.12411	5.38714	4.63225	4.95418	3.63225	4.48025	4.49732	4.80218	4.21722	4.43961	3.63225	5.06521	4.21722	4.73179	4.80218	5.21722	4.49732	4.50672	4.80218	5.1103	4.59573	4.70264	4.80218	4.21722	4.40986	4.7904	3.97621	4.63225	4.36922	4.1103	3.91765	4.87688	4.35923	4.66082	4.21722	4.60251	4.04729	4.71198	4.48025	4.4864	4.52756	4.88707	4.52207	4.32031	4.65779	4.18159	5.39555	4.15734	3.21722	4.04729	3.91765	3.96153	4.42367	4.05823	3.93711	3.96377	4.59573	4.06156	4.41652	4.15251	3.99482	4.03904	3.86929	4.38307	3.70264	3.69143	3.63225	3.35472	3.49177	3.67125	4.45822	3.42764	3.87546	3.65534	3.66082	3.69115	4.48025	3.78658	4.31451	3.79191	4.08395	3.98115	3.95418	3.64606	4.49732	4.99857	5.35152	4.77909	2.89529	4.43961	4.21722	4.28433	5.02457	4.59573	4.84015	2.89529	3.21722	3.73179	5.17141	4.21722	3.95418	4.48025	4.80218	4.70264	3.21722	3.86929	4.57979	4.50672	4.07971	3.85465	4.57085	4.43961	2.89529	4.80218	3.48025	4.21722	1.89529	2.63225	4.43961	4.21722	4.47399	4.07037	4.60175	4.71198	4.54438	4.68116	4.46338	4.07037	4.21722	4.36161	4.43961	4.77091	4.74773	2.89529	4.80218	4.66467	4.21722	3.80218	3.95418	4.73805	4.90909	4.11768	4.48025	4.86929	3.63225	4.63225	4.50672	5.01076	4.43961	5.36406	3.21722	3.21722	4.63225	4.40986	4.73179	2.63225	4.40986	4.80218	4.95418	4.21722	4.21722	5.00072	4.83103	4.71567	4.57188	4.43961	4.21722	5.02457	4.95418	4.07037	3.67665	4.21722	4.40986	3.48025	4.69115	4.21722	4.67178	4.23994	4.24696	4.07839	4.65779	4.20794	4.2876	4.14375	4.49285	4.21722	4.21722	4.37704	4.17141	4.67819	4.33586	4.86777	4.53914	4.4258	4.34275	4.17714	3.63225	4.32257	4.43134	4.77909	4.40484	4.59725	4.29814	4.26968	4.1103	3.96929	4.29665	4.08186	4.46114	4.57979	4.77361	4.72911	4.64252	4.34846	4.49475	4.51978	4.55425	3.62686	4.27611	4.41203	3.9721	4.45005	4.07283	3.54377	3.51678	3.68188	3.44165	3.78992	3.68188	3.98455	4.08597	3.782	3.69365	4.01728	3.97621	4.5715	4.01076	4.12411	4.75778	4.74773	4.75778	4.53914	5.21722	4.48025	4.80218	2.89529	4.21722	3.80218	4.63225	3.39779	4.80218	4.63225	4.63225	3.63225	5.06521	3.95418	4.40986	4.21722	3.21722	3.21722	4.33269	4.21722	4.21722	4.48025	5.21722	4.21722	4.92771	5.05372	4.21722	5.02457	3.63225	4.56514	4.84525	4.40986
TCEA3	6.02457	5.21722	6.12411	5.43961	4.63225	4.80218	5.48025	5.05372	5.67665	4.99482	6.02457	5.21722	5.21722	5.67665	4.86929	3.21722	4.21722	5.31675	5.29522	4.67665	3.73179	4.98275	1.89529	4.43961	4.63225	5.49732	4.14507	4.04034	4.38714	3.74773	4.34846	4.26161	4.48373	4.4467	4.40625	4.21722	3.96006	4.13475	4.40164	4.65017	4.32413	4.21722	3.71198	4.45168	5.98902	4.49732	5.97167	4.87618	5.5368	4.21722	5.45243	4.67665	5.90709	5.21722	5.81259	4.83019	5.99332	4.48025	5.82118	3.92176	5.49285	4.21722	5.4892	4.31675	5.40574	4.98275	4.30677	3.63225	4.06521	4.65805	3.67125	4.84525	4.84525	4.52258	4.41277	4.456	4.53914	4.01076	5.11268	4.76823	5.07202	4.29968	4.16172	3.88018	4.78356	4.16475	4.74078	5.14507	3.91236	2.89529	4.88018	5.80218	5.1103	5.02457	5.08115	4.99962	4.48025	4.53914	5.21722	5.26161	5.21722	4.43961	5.48025	5.80218	5.89529	5.21722	5.1103	4.57979	5.04729	4.56514	5.43961	4.90527	4.84171	4.21722	6.21722	5.21722	5.43961	5.06521	4.95418	4.21722	4.80218	5.181	4.62057	5.03059	3.92771	4.94365	4.7855	4.98078	4.47247	5.80218	3.77664	3.95418	5.25879	2.63225	1.89529	4.21722	4.45822	4.70264	4.53914	3.21722	3.86358	4.60424	4.11768	4.35472	4.73179	3.80218	4.02457	4.80218	5.01076	4.63225	4.40986	5.53914	4.80218	4.63225	4.57979	5.1103	4.95418	5.1103	5.88018	2.63225	4.95418	4.80218	4.81786	4.84525	4.83239	4.29771	4.80218	5.02457	4.67665	3.89529	4.99094	4.38714	4.21722	4.86929	4.70264	4.95418	4.55825	4.50672	5.04729	5.47774	4.8753	4.31675	5.3789	4.41885	5.49129	4.36161	5.35363	4.64606	5.75514	4.57477	4.75034	4.40986	5.02936	4.66652	5.18479	4.56514	5.38933	3.43961	5.36265	4.61775	5.28433	4.53914	4.71389	5.17499	4.85465	5.35472	5.48236	5.873	5.40851	4.82727	5.08229	4.77361	4.57085	5.23768	3.73179	4.78753	4.70264	4.49285	4.16235	4.53914	4.67507	3.80218	4.91953	4.99482	4.51387	3.73917	4.14321	4.15892	5.097	4.39354	4.83255	4.44854	4.03313	3.86358	5.01728	4.16063	5.35201	4.01076	4.94514	5.00571	4.69115	4.56514	4.63225	4.21722	5.06521	5.12411	5.35472	3.73179	5.53914	3.63225	5.66788	4.21722	4.95418	4.63225	2.63225	5.35472	3.95418	4.57979	3.63225	3.21722	3.21722	4.80218	4.21722	4.66467	4.59573	4.43961	4.95418	5.21722	5.1103	4.89529	5.38714	4.63225	5.1501	5.00571	4.86929
ELOA	4.53914	4.21722	3.80218	3.63225	3.21722	3.95418	1.89529	3.40986	3.80218	3.40986	4.43961	4.21722	1.89529	3.80218	2.99482	3.21722	4.21722	3.99482	3.85465	4.38714	3.99482	4.21722	3.89529	2.63225	3.21722	4.21722	3.81386	4.16063	3.71972	4.04729	3.77909	3.86107	3.78112	3.9442	3.48025	3.39409	4.06194	3.21722	3.84525	3.89529	3.51678	4.15832	3.51267	3.83019	3.66396	3.40986	3.79826	3.77664	3.64102	3.67665	3.57085	3.80218	3.66608	3.97621	3.68461	4.12975	3.92993	4.21722	3.8346	3.46233	3.81059	3.99482	3.73895	2.99482	3.66125	3.70264	3.89173	4.33269	4.06521	3.6248	3.34932	4.34275	3.67339	3.8572	3.78658	3.61775	3.57085	3.11768	3.94484	3.87841	3.41751	3.71471	3.24418	3.63225	3.53914	3.57979	3.91765	4.21722	3.8249	4.21722	3.63225	3.48025	4.14683	3.80218	4.12795	4.03279	4.48025	4.80218	2.40986	3.67665	4.21722	4.80218	2.89529	3.80218	3.48025	2.21722	2.99482	2.99482	3.04729	4.07971	4.21722	3.74773	3.95418	5.35472	3.21722	3.48025	3.63225	3.48025	4.63225	4.43961	4.21722	3.76712	3.51095	3.69139	3.45822	3.48025	3.97394	4.1485	3.96346	2.21722	4.21722	3.21722	3.84376	4.50672	4.70264	3.80218	4.34275	4.48025	4.80218	2.63225	3.60054	4.10174	4.01076	4.21722	3.73179	3.95418	3.63225	3.63225	4.11768	3.21722	3.73179	3.21722	3.21722	4.21722	2.99482	2.40986	2.63225	2.99482	3.63225	3.63225	2.63225	4.21722	3.57188	3.69638	3.96786	3.93033	3.21722	4.53914	3.80218	3.48025	3.96346	3.21722	3.73179	3.73179	3.48025	4.13475	3.11768	4.04729	3.79452	4.05852	3.95683	4.21722	3.73917	4.2876	4.34445	4.32684	4.10571	4.10174	4.19287	4.02457	4.12975	4.44548	4.09473	3.72623	4.31032	4.45822	4.03862	4.21722	4.36265	3.2738	3.14683	4.04729	3.95813	4.27166	4.63225	3.67289	3.99904	3.84685	4.08186	4.09857	3.73179	4.37768	3.92176	4.21722	3.8249	3.63225	3.31032	2.96929	3.70571	3.80218	4.23449	3.46514	3.17587	3.99482	3.60887	3.88601	3.70264	3.82579	3.60079	3.74328	3.52061	3.15308	3.58645	3.86358	3.89529	3.8387	4.33155	3.76976	4.30468	3.75778	3.21722	0.757784	4.43961	4.21722	3.48025	3.80218	3.48025	4.21722	3.80218	4.95418	3.39779	3.80218	2.63225	4.21722	2.63225	3.89529	3.95418	1.40986	3.63225	3.21722	4.21722	3.80218	4.50672	3.92771	3.70264	3.95418	3.48025	4.07971	3.73179	3.48025	2.21722	2.63225	3.92771	2.75778	3.40986
TCF3	3.21722	4.02457	4.21722	2.63225	1.63225	3.63225	1.89529	4.21722	3.80218	4.57979	3.95418	2.63225	4.21722	3.80218	3.73179	3.21722	4.21722	2.99482	3.04729	4.38714	3.40986	4.06521	4.48025	4.21722	2.63225	3.40986	4.50352	4.64606	4.36017	3.95418	4.1103	4.30468	4.25844	4.16659	4.52756	4.39409	4.35739	4.29522	4.64043	4.59573	4.39124	4.09692	4.43021	4.29968	3.29015	3.57979	3.71764	4.05675	3.80608	3.74078	3.52302	3.67665	3.5115	3.6867	3.44854	3.29968	3.59573	3.06521	3.52597	4.16277	3.47179	3.73179	3.49415	4.40986	3.47781	4.48025	3.37206	2.63225	3.35472	3.40738	3.41971	4.56514	3.40688	3.7375	3.87773	3.09692	3.13475	4.21722	3.40598	3.25038	3.61682	3.88464	3.18973	3.71972	3.6253	3.73179	3.02457	3.98895	3.99482	4.21722	3.21722	3.48025	3.8249	2.80218	3.89529	3.70264	3.89529	5.02457	4.21722	3.38714	3.89529	3.21722	1.89529	4.02457	4.21722	2.21722	3.40986	4.21722	4.36922	4.75778	4.04729	4.29522	3.95418	4.21722	5.21722	3.48025	3.63225	3.89529	3.63225	4.21722	4.21722	4.14205	4.07037	4.02371	3.75778	3.60578	4.00309	3.69784	3.58495	2.21722	3.13921	3.21722	4.24231	4.04729	3.89529	3.80218	3.92771	2.89529	3.63225	4.21722	4.01558	3.97621	4.01076	3.98275	3.86929	4.09168	4.33269	4.13475	4.31032	3.21722	4.49732	3.21722	4.21722	4.21722	3.73179	3.40986	3.63225	3.99482	2.63225	2.63225	3.63225	3.21722	4.20534	4.09168	4.1103	4.44635	3.63225	3.21722	4.02457	2.89529	3.78658	3.53914	3.99482	3.73179	4.21722	3.85465	3.76976	2.78426	3.73179	3.63225	3.44903	2.73179	3.39124	3.48025	3.79191	3.82727	4.09277	3.7647	3.69139	3.74078	3.66581	3.73179	3.79095	3.37476	4.0946	3.92771	3.71389	2.63225	3.78753	2.38071	3.52534	4.33269	3.75531	3.42367	3.63225	2.99482	3.33852	3.39619	3.70571	3.61314	4.05372	3.12975	3.98589	3.54736	3.73179	3.63225	3.70264	3.29122	4.25965	4.38714	3.73699	3.91765	3.60759	4.14683	3.33732	3.57567	3.30128	3.6034	3.42805	3.66082	3.46998	4.08597	3.37372	3.50101	3.73856	4.04034	3.47528	4.31032	3.30468	3.75778	4.04729	3.07971	3.21722	3.89529	4.21722	1.21722	4.21722	3.73179	4.02457	4.21722	3.76976	2.21722	4.95418	3.63225	2.63225	5.35472	3.21722	3.40986	3.63225	4.21722	4.80218	3.43961	4.04729	3.07971	3.70264	4.71972	3.31032	4.84525	4.31675	4.21722	3.21722	2.63225	4.56514	4.07971	4.40986
TFAM	4.21722	2.80218	3.80218	4.63225	4.95418	2.63225	3.89529	3.99482	2.80218	4.21722	4.21722	2.63225	1.89529	4.21722	2.99482	3.21722	4.21722	3.73179	4.74773	3.21722	4.40986	3.70264	4.21722	3.63225	3.63225	3.99482	3.71764	3.8387	3.58645	3.50672	3.73179	3.86107	4.35662	3.05967	4.32825	3.15308	3.6469	4.21722	4.11534	3.35472	3.45537	4.15832	4.00571	3.12975	4.23843	3.99482	4.24049	3.66973	4.19356	4.02457	3.97803	3.38714	4.1332	3.8387	3.91862	2.71471	4.02457	3.59573	3.91765	3.98589	4.19168	3.40986	4.24684	3.73179	4.20249	3.21722	3.86476	3.43961	3.48025	3.92716	4.25621	3.56514	4.27563	4.07037	3.81761	3.96568	4.34497	3.89529	3.53604	3.43481	3.61682	3.29968	3.61858	3.09168	3.6253	3.57979	4.64348	3.85966	3.99482	2.89529	4.33269	4.48025	4.57979	3.80218	3.99962	4.38071	4.21722	2.21722	2.99482	3.67665	4.21722	4.43961	2.89529	3.80218	3.89529	4.21722	4.65779	4.21722	3.63225	3.07971	3.85465	5.00149	3.95418	4.21722	3.21722	4.21722	2.63225	3.89529	4.21722	3.63225	4.21722	4.25255	3.96346	4.24116	4.28135	4.05057	4.28997	3.74515	4.07037	3.21722	3.96929	4.95418	4.13921	3.63225	4.48025	3.21722	3.75778	4.21722	4.53914	4.21722	4.39409	3.8387	4.31032	4.06521	3.73179	3.95418	4.33269	3.36922	4.21722	1.63225	4.1103	3.21722	3.21722	3.63225	3.99482	4.73179	3.63225	4.21722	4.43961	3.63225	4.95418	4.80218	4.06784	4.28135	4.1103	4.0144	3.63225	4.21722	4.21722	3.48025	4.3923	4.12411	1.40986	4.40986	3.89529	4.21722	3.63225	4.32031	3.73179	4.27611	4.26921	4.65779	4.17022	2.48025	4.05494	4.13921	3.98485	3.97621	4.15555	3.60953	4.01728	4.08793	4.34554	4.00863	4.31032	3.07971	4.15667	3.43961	3.95418	3.74328	3.73179	4.04729	4.00467	4.10174	4.04729	4.33586	4.13921	4.16172	4.08186	3.96929	3.99482	3.12975	3.98589	3.48025	4.21722	3.34275	3.95418	3.96929	4.27007	3.71972	4.23449	3.80218	3.82643	4.28433	4.56944	3.6867	4.17327	3.91656	4.30252	4.06521	4.05494	3.78112	4.21722	4.27862	4.18286	4.10174	4.24666	4.01076	4.0752	3.56514	4.13475	3.92771	3.95418	1.89529	2.89529	3.80218	4.21722	2.99482	3.53914	2.63225	3.76976	4.21722	4.95418	5.21722	2.63225	4.89529	3.95418	4.86929	4.43961	4.80218	4.80218	3.21722	3.04729	4.07971	3.21722	4.09168	3.63225	4.21722	3.99482	4.21722	3.21722	2.63225	3.34275	3.34275	4.21722
NFE2L1	4.21722	5.02457	4.53914	4.21722	4.80218	5.43961	4.70264	5.31675	4.80218	4.99482	4.43961	4.63225	4.89529	5.21722	5.49732	5.53914	4.21722	5.21722	4.36922	4.91765	5.21722	5.06521	5.06521	5.09168	4.43961	4.99482	5.08848	4.80218	4.58645	4.63225	4.43961	5.0752	4.87688	4.52916	4.70264	5.18551	4.73179	4.57085	4.07971	4.41885	4.54652	4.66082	4.45822	4.77361	4.57503	4.73179	4.49387	4.82727	4.80218	4.46514	4.84819	4.67665	4.51365	4.8387	4.46448	4.93711	4.43961	4.59573	4.72933	4.26968	4.64171	4.73179	4.53314	5.26784	4.51998	5.14321	4.60173	4.33269	4.84948	4.62853	4.59725	5.00571	4.62927	4.55693	4.72245	4.18807	4.47355	5.06521	4.10432	4.98078	4.54527	5.03664	4.39619	4.58645	4.42367	4.83613	4.9721	5.60113	5.75564	4.70264	4.43961	4.21722	5.1103	5.12411	4.78281	4.72311	4.21722	5.21722	2.99482	4.80218	4.70264	4.43961	4.48025	4.02457	5.48025	4.53914	4.49732	3.73179	5.21722	5.1501	5.13475	5.33269	5.09168	4.70264	5.21722	5.48025	4.21722	4.21722	2.63225	4.43961	5.21722	4.64074	4.35048	4.48627	4.61576	4.8788	5.16659	5.59831	4.87773	3.80218	5.64171	4.80218	4.60672	4.21722	4.70264	5.02457	4.21722	4.48025	4.88018	3.63225	4.44854	4.42367	4.48025	4.65017	4.99482	4.63225	4.58645	4.63225	4.01076	4.43961	4.93342	3.21722	5.53914	4.21722	5.1103	5.21722	4.21722	4.99482	5.53914	4.21722	3.63225	3.21722	4.85633	5.14436	4.56186	5.04137	4.43961	4.21722	5.12411	5.11768	4.68928	4.60953	5.49732	5.1103	3.89529	4.50672	4.76976	4.26968	5.0213	4.74078	4.43772	4.93342	4.63225	4.59573	4.54527	4.46114	4.81405	4.8387	4.72998	3.9721	5.73856	4.92082	5.38341	4.89181	4.66396	5.00571	4.80218	4.95418	4.75778	5.09692	4.91236	5.11338	5.04976	4.6253	5.10618	4.56367	4.86006	4.44349	4.64298	5.09857	5.2925	4.98773	4.71026	4.48025	4.77909	5.1501	5.03825	4.96929	4.88584	5.24696	4.79054	5.67665	5.09834	5.34846	5.00522	4.7647	4.56204	4.84441	5.04843	5.14321	4.70702	5.08597	4.61525	4.82294	4.67819	5.42367	4.91192	5.43961	3.86107	4.28135	4.21722	4.66467	4.21722	3.48025	5.89529	4.67665	1.89529	4.21722	4.38714	4.95418	4.39779	5.02457	4.21722	2.63225	5.21722	4.48025	4.43961	4.86929	4.95418	5.21722	4.80218	5.33269	4.50672	4.21722	4.89529	4.09168	3.48025	5.04319	4.31675	3.48025	3.21722	5.21722	4.66467	3.56514	3.99482
TCF12	2.21722	4.38714	2.21722	4.95418	2.63225	3.21722	4.21722	3.73179	3.53914	4.40986	3.63225	2.63225	4.48025	3.21722	4.40986	3.21722	5.80218	2.73179	4.04729	4.21722	3.99482	3.89529	4.48025	4.21722	4.21722	4.40986	3.5601	3.32413	3.21722	3.04729	4.03435	3.53914	3.39409	4.11412	3.15832	3.60054	3.40986	3.50672	3.1501	2.21722	3.97621	3.74328	3.07971	4.21722	3.64819	3.73179	3.02959	3.96929	2.97514	3.67665	2.92993	3.91765	3.1581	3.32413	2.91088	4.12975	3.07409	3.35472	2.9866	4.04729	3.26697	1.40986	3.24684	3.57979	3.28166	4.48025	4.24537	3.80218	4.35472	4.23691	3.91003	3.56514	4.02627	3.8935	3.84798	3.61775	3.95418	4.11768	3.90688	4.40566	4.27734	4.52207	4.24418	3.80218	4.38714	4.36406	4.74078	3.94713	4.52534	3.89529	3.63225	3.89529	3.63225	4.91765	3.99962	3.82129	4.70264	5.02457	2.99482	3.80218	3.48025	1.63225	1.89529	2.80218	3.89529	2.21722	3.21722	3.99482	2.63225	4.07971	3.63225	4.13475	3.63225	2.89529	4.80218	3.89529	2.63225	2.89529	3.63225	4.63225	4.21722	3.36136	3.07037	3.30503	3.45822	3.19074	3.21722	3.54584	3.58495	3.21722	2.96929	3.21722	3.78805	4.21722	5.06521	3.21722	4.34275	4.70264	4.71972	3.95418	3.50101	3.32413	3.63225	3.89529	2.40986	4.09168	3.63225	3.63225	3.11768	3.21722	3.57979	3.21722	4.21722	2.63225	3.73179	3.73179	3.63225	2.40986	2.63225	4.21722	2.63225	5.21722	4.37394	4.53914	4.40986	4.5811	4.43961	4.21722	4.67665	3.63225	3.78658	3.67665	3.73179	4.40986	4.70264	3.95418	4.55825	4.21722	3.63225	3.43961	3.09289	4.21722	3.60424	4.53914	3.80558	4.36161	3.79021	4.8387	3.78395	4.17141	3.76202	3.61149	3.40566	4.34967	2.84084	3.92771	3.53519	4.33269	3.90074	2.89529	3.63225	4.50672	3.6421	3.8387	4.41652	3.54736	3.19168	3.44349	3.15113	3.21722	3.86929	4.29968	2.98589	3.54736	4.46875	3.92771	3.89529	4.87618	4.22794	4.58645	4.30978	5.02457	3.71539	5.03435	3.75662	4.25374	3.93091	3.80693	3.82878	4.43134	4.21722	4.15308	3.92687	3.94158	3.7851	3.7647	4.28973	4.55825	3.60953	3.56514	4.13475	3.75778	1.63225	2.89529	4.21722	3.80218	4.48025	3.73179	3.80218	3.63225	3.55825	3.80218	2.63225	4.63225	2.63225	2.89529	3.63225	4.21722	3.21722	3.21722	4.21722	3.63225	3.85465	4.45822	4.35472	3.80218	3.76976	3.34275	3.57979	2.89529	4.21722	3.63225	2.75778	2.75778	4.40986
TDG	2.21722	3.21722	3.80218	4.21722	4.43961	1.63225	3.89529	4.1103	1.21722	3.73179	1.63225	2.63225	1.89529	4.21722	2.99482	3.21722	4.21722	3.73179	3.85465	4.21722	4.21722	3.48025	3.89529	2.63225	3.63225	2.99482	4.25198	4.42367	4.33269	4.13475	4.43961	3.91765	3.63225	3.8828	4.06521	3.69365	4.09436	3.63225	4.11534	3.80218	4.14127	4.32825	3.88707	3.93711	3.98589	4.1103	3.82929	3.42872	3.94004	3.67665	3.89278	3.21722	3.93296	3.51678	3.81467	3.83019	4.12624	3.70264	3.92771	2.63225	3.86006	3.40986	4.08569	2.99482	3.97887	4.21722	3.59627	3.43961	3.21722	3.6617	3.86028	3.34275	3.72462	3.92013	3.35048	3.57336	3.59161	4.01076	3.65534	3.49139	3.12206	3.98773	3.61858	3.33269	3.37476	3.49732	3.21722	2.85966	3.40986	3.89529	3.21722	3.48025	3.63225	2.21722	3.52756	3.15832	1.89529	3.21722	2.40986	3.02457	1.89529	2.63225	3.48025	3.53914	2.89529	2.21722	3.40986	2.40986	2.63225	4.21722	3.63225	2.85465	3.43961	3.48025	4.21722	2.89529	4.21722	3.48025	3.63225	4.63225	2.21722	3.36136	3.51095	3.47622	3.45822	3.82817	3.9442	3.64893	3.72245	4.21722	1.96929	4.43961	3.36922	3.04729	1.89529	2.21722	4.21722	2.89529	3.21722	2.63225	3.50101	3.32413	3.11768	3.98275	3.99482	2.95418	3.80218	3.95418	3.76976	2.63225	3.99482	3.21722	4.21722	3.63225	1.40986	3.40986	3.63225	2.99482	3.63225	2.63225	2.63225	4.21722	3.53441	3.32257	3.3274	3.57188	3.95418	3.80218	3.80218	3.11768	3.65534	4.21722	2.99482	3.73179	2.89529	3.50672	3.89529	4.04729	3.44939	3.53914	3.80658	4.21722	3.4864	3.06521	3.0084	3.36161	3.36444	3.42367	3.36074	3.46514	3.29968	3.1754	3.34554	3.37476	3.1404	3.56514	3.41971	2.21722	3.12702	2.74328	3.52534	3.57085	3.45366	3.51678	2.92176	3.61149	3.61314	3.88161	4.12841	3.13921	2.73179	3.12975	2.71026	3.1754	3.52534	3.07971	3.48025	3.29122	3.12841	3.63225	3.26844	3.91765	3.70381	1.8249	3.27629	3.39124	3.57336	3.559	3.31626	3.70264	3.36307	3.39409	3.23217	3.86358	3.64071	3.10174	3.47528	3.31032	4.17141	4.07971	4.13475	4.07971	4.33269	2.89529	1.89529	4.38714	3.89529	3.73179	3.53914	3.63225	4.48025	4.21722	2.63225	2.63225	4.95418	1.89529	3.21722	3.73179	3.63225	4.21722	3.21722	3.95418	2.04729	3.34275	3.70264	3.63225	3.63225	2.56514	4.49732	3.48025	2.21722	4.21722	4.45822	3.34275	4.73179
TEAD3	4.21722	3.53914	3.80218	4.95418	4.63225	4.21722	4.21722	2.73179	4.02457	2.99482	1.63225	2.63225	2.89529	3.21722	4.21722	3.21722	4.21722	3.40986	4.63225	4.21722	3.40986	4.48025	1.89529	3.21722	3.21722	3.99482	3.94713	3.6867	4.33269	3.50672	4.25116	3.38714	4.41247	4.21722	4.70264	4.21722	4.6469	3.95418	4.37249	4.2876	4.42367	3.38071	4.1501	3.93711	3.81282	3.73179	3.75043	3.42872	3.9958	3.46514	3.71972	2.53914	3.91035	4.10174	3.99378	3.29968	3.76976	3.59573	4.07067	3.26968	4.11225	4.40986	4.03225	4.31675	4.02979	3.48025	3.64991	2.95418	4.06521	3.76705	3.80875	4.21722	3.85294	3.74249	3.47247	3.78281	3.67178	3.11768	4.15379	4.0004	3.75009	3.83019	3.98115	4.09168	4.08663	3.99482	4.42667	4.25198	3.91236	4.21722	4.43961	4.21722	4.21722	2.21722	4.18807	4.32825	3.48025	5.21722	2.99482	4.02457	2.89529	3.21722	3.48025	3.21722	4.21722	4.21722	3.99482	2.99482	3.85465	3.34275	5.04729	4.36922	4.58645	4.21722	4.21722	3.48025	3.63225	4.89529	4.95418	3.21722	2.21722	4.57846	4.16991	4.23521	4.28135	4.95942	4.46776	3.64893	4.30741	2.21722	2.96929	3.21722	4.56755	4.50672	3.89529	3.80218	4.66467	4.70264	3.80218	2.63225	4.08597	3.51678	4.11768	4.21722	2.99482	3.43961	3.80218	4.21722	4.55825	3.63225	3.73179	3.21722	4.21722	4.63225	2.99482	3.73179	2.63225	1.40986	3.63225	2.63225	2.63225	3.21722	4.99384	4.95418	4.83985	4.48615	4.21722	4.80218	4.02457	4.11768	4.07037	3.67665	2.99482	4.99482	1.89529	3.36922	4.01076	4.04729	4.3274	3.91765	3.98819	4.1103	4.04034	4.59573	3.76416	3.72418	4.11853	3.90909	4.11076	3.38714	4.05575	3.94591	4.33011	4.42367	3.94775	4.45822	4.14633	3.95418	3.81668	3.57336	4.28433	4.25674	4.23684	4.1892	4.50672	4.25786	4.31506	4.29665	4.54344	4.36161	4.26784	4.21722	3.95418	3.61149	4.34846	4.12702	4.06521	3.77664	4.00911	3.63225	4.14596	4.12411	4.34952	3.52534	3.78193	3.45537	4.41885	4.31389	4.32648	4.03279	3.70702	4.08597	3.89904	3.60054	4.31562	4.16063	4.07673	4.39779	4.0752	4.28135	4.04729	4.56514	4.09168	5.80218	4.48025	3.21722	3.48025	4.21722	3.53914	3.63225	4.06521	2.21722	4.63225	4.95418	5.21722	4.21722	4.21722	3.73179	4.21722	3.21722	3.21722	3.43961	3.85465	3.56514	3.89529	4.33269	4.39779	3.21722	4.21722	4.21722	4.21722	3.63225	4.56514	3.92771	3.73179
TMBIM6	6.12411	6.12411	6.12411	3.63225	5.43961	6.53914	5.80218	6.57979	6.02457	6.61931	5.88018	4.95418	6.21722	5.53914	6.49732	5.80218	6.21722	6.1103	5.43961	5.74078	6.65779	5.89529	5.35472	5.80218	6.53914	5.21722	5.9577	5.21722	5.53914	4.50672	5.99482	5.36696	5.50101	5.08715	5.59573	5.24824	5.68997	5.13475	5.45822	5.41885	5.37476	4.74328	5.29694	4.93711	6.05029	5.83613	5.97167	5.69721	5.95066	5.66016	6.18428	5.38714	5.68904	5.56117	6.16289	5.65331	6.23514	5.53914	6.17141	5.4847	6.06381	5.65779	5.9135	5.99482	6.03603	5.80218	6.82567	6.71972	5.87257	6.82838	6.6531	5.80218	6.73089	6.94628	6.85173	7.14701	7.03028	6.2876	7.10851	6.69182	6.93875	6.37768	6.82914	6.09168	7.04034	6.13778	6.31525	6.90406	6.61931	5.59573	5.09168	4.89529	5.93342	5.80218	5.53914	5.65017	2.89529	5.02457	5.73179	5.83193	5.35472	4.43961	4.48025	5.74078	5.70264	5.38714	5.93342	5.93342	5.04729	6.4857	6.47355	6.21722	6.57477	6.80218	6.80218	5.70264	5.80218	5.21722	4.21722	4.80218	5.38714	5.77871	5.14566	5.65397	5.00571	6.29384	6.33078	6.2828	6.2288	6.46514	6.23607	6.21722	6.12579	5.85465	5.48025	5.91765	5.07971	5.59573	5.21722	4.95418	5.33751	5.64606	5.21722	4.98275	6.13778	5.63225	5.38714	4.74773	5.55825	4.80218	5.16475	5.80218	3.21722	6.09168	4.86929	5.31675	4.95418	4.57979	4.63225	4.63225	2.63225	4.80218	6.54387	6.68062	6.52534	6.30885	5.33269	5.53914	5.67665	5.70264	5.68928	5.02457	5.73179	5.21722	5.21722	6.00149	5.31032	4.92176	5.73978	5.67665	5.89197	5.61931	6.05075	5.67665	5.56952	5.55425	5.72042	5.42367	5.78599	5.83193	5.89529	5.49732	5.86777	5.17499	5.71026	5.45822	5.53122	5.63225	5.61576	6.15832	6.48311	5.6472	6.28006	6.1892	5.16277	6.34532	6.15251	5.71811	6.21182	6.4531	6.28023	5.68434	6.02457	6.07662	5.14683	6.43021	5.83389	5.61314	7.22393	6.60953	7.37161	6.57477	7.37714	6.37949	6.99444	6.61129	7.05314	7.13076	7.33789	6.58179	7.26996	6.44854	7.11405	6.47501	7.41515	6.34967	7.24484	6.43961	5.521	5.24964	5.43961	5.84525	5.76154	5.35472	5.89529	6.12411	5.98275	4.57979	6.38714	4.95418	5.41885	5.38714	5.63225	3.63225	5.80218	4.70264	5.09168	5.21722	4.21722	4.80218	5.21722	5.76154	5.13475	5.92771	5.59573	5.02457	5.06521	5.07971	5.69526	5.06521	5.80218	4.95418	5.45822	5.21722	3.99482
TERF1	3.80218	3.53914	3.21722	3.63225	2.63225	4.21722	1.89529	4.31675	4.02457	3.40986	3.95418	2.63225	2.89529	3.80218	4.21722	3.21722	4.21722	3.99482	3.36922	3.53914	3.40986	4.70264	3.48025	3.63225	3.63225	2.40986	3.85966	3.21722	3.38714	4.04729	2.91236	3.21722	3.50101	3.26612	3.38071	3.69365	3.40986	3.04729	2.45822	3.48025	3.45537	3.89529	3.34275	4.29968	4.1404	3.57979	4.06912	3.96929	3.95418	4.0752	4.40484	3.80218	4.17175	3.6867	4.22971	2.71471	4.24106	3.70264	4.28917	3.46233	4.12579	2.40986	4.14353	3.57979	4.11086	3.89529	3.93558	3.80218	3.21722	3.70477	3.83475	4.07971	3.88331	3.7914	3.07037	4.03279	3.95418	4.11768	3.8278	4.21722	4.02018	4.03664	3.88161	3.71972	4.05593	3.80218	3.67665	4.61455	4.40986	4.48025	3.63225	5.06521	3.91236	4.53914	3.52756	3.70264	3.48025	3.21722	2.99482	4.12411	5.06521	3.95418	4.21722	4.21722	1.89529	3.21722	3.40986	3.40986	3.63225	4.34275	3.63225	4.04729	4.43961	1.89529	3.21722	3.48025	4.21722	2.89529	2.63225	2.63225	3.80218	3.37364	3.65534	3.30503	3.75778	3.79341	3.52916	3.18327	3.65534	3.21722	3.42872	2.63225	3.51361	4.85465	2.89529	3.21722	3.75778	3.89529	4.43961	4.43961	3.39409	2.8387	3.89529	3.80218	3.21722	3.21722	3.71972	3.85465	3.76976	4.21722	3.40986	3.21722	5.21722	2.63225	2.99482	3.40986	2.63225	1.40986	4.43961	3.63225	2.63225	4.21722	3.43623	3.81668	3.59749	3.57188	3.95418	3.21722	4.02457	2.89529	3.65534	3.80218	2.99482	2.99482	3.89529	3.04729	2.89529	3.16277	3.3274	3.43961	3.49343	3.99482	3.95418	4.14321	3.32559	3.49285	3.38581	3.97621	3.27054	3.9721	3.87391	3.73179	3.67359	3.42367	3.59983	3.56514	3.53519	3.43961	3.17282	3.15832	3.40986	3.85465	3.38494	3.56117	3.92176	4.08793	4.02818	4.13315	3.76584	3.13921	3.1103	4.03664	2.92176	3.33586	3.14683	2.87326	4.26452	3.87618	3.34095	3.43961	3.50039	4.0752	3.73829	3.40986	3.7178	3.57567	3.74328	3.84441	3.68263	3.66082	3.98455	4.01558	3.66568	3.01558	3.23409	4.04034	3.20226	3.11768	4.0752	3.45822	4.29522	4.56514	4.53914	4.70264	3.89529	4.21722	1.89529	4.40986	4.53914	3.63225	4.31032	3.21722	3.63225	2.63225	3.63225	1.89529	1.63225	3.73179	1.63225	3.21722	3.21722	3.21722	3.63225	4.84525	4.89529	3.43961	3.48025	3.34275	3.99482	4.70264	3.80218	2.63225	2.34275	3.07971	3.99482
TFAP2A	3.21722	1.21722	4.21722	3.63225	3.21722	1.63225	1.89529	4.1103	3.53914	2.99482	1.63225	3.63225	2.89529	2.21722	2.99482	3.21722	4.21722	2.99482	3.63225	3.21722	2.40986	2.48025	1.89529	3.95418	1.63225	2.99482	3.02959	3.32413	3.15581	2.63225	3.28433	3.38714	3.10869	3.60716	3.2738	3.15308	3.35739	3.21722	3.21722	3.70264	3.39124	2.38071	2.92771	2.93711	2.56666	4.1103	2.48415	2.29122	2.94713	2.91765	2.33269	3.02457	3.03805	2.8387	2.61965	2.93711	2.78064	3.06521	3.00571	3.04729	2.66973	2.99482	2.90424	1.99482	2.59516	3.48025	3.90061	2.63225	2.48025	3.6248	3.75531	3.56514	4.09277	3.7375	3.75487	3.78281	3.95418	3.11768	3.60879	3.03888	3.30648	3.29968	3.69875	3.33269	4.32413	3.65779	4.42667	4.98895	5.07283	3.89529	2.95418	3.89529	5.18245	3.80218	4.2738	4.48025	3.89529	4.21722	2.40986	3.02457	4.21722	3.21722	3.48025	3.53914	1.89529	3.80218	3.21722	4.57979	4.21722	4.21722	3.63225	4.50672	3.53914	4.21722	3.21722	2.89529	2.63225	1.89529	4.21722	1.63225	4.21722	3.60994	3.51095	3.81619	3.66467	3.60578	3.4467	2.87841	3.35048	3.80218	3.13921	2.63225	3.76515	3.04729	4.21722	2.21722	3.56514	1.89529	4.09168	3.95418	3.50101	3.32413	4.01076	3.98275	2.40986	2.95418	3.33269	4.13475	4.01076	3.21722	4.40986	3.21722	3.21722	2.63225	2.40986	3.40986	4.21722	2.40986	3.63225	3.63225	3.63225	3.21722	3.43623	3.58221	3.23994	3.49593	2.63225	3.80218	1.21722	3.11768	3.65534	3.80218	2.40986	2.40986	3.48025	2.85465	4.11768	3.98589	3.56186	3.21722	3.51512	3.99482	3.28937	3.59573	3.69237	3.13921	3.67339	3.10174	3.68267	4.30468	2.97775	3.54736	3.51887	3.37476	4.04729	3.07971	3.50312	2.95418	3.56514	3.57336	2.99482	2.95418	3.34932	3.64606	3.36922	2.99482	3.55425	3.07426	2.54344	3.42872	3.49732	3.29968	3.26968	3.54736	4.34846	3.17282	3.11768	2.55425	2.93249	3.09168	2.59706	2.80218	2.5825	2.99482	4.4283	3.17974	4.31483	3.95132	3.6932	3.12795	3.36307	2.86358	3.87066	2.69365	3.91635	3.7647	2.70477	3.48025	3.38714	2.56514	2.85465	1.75778	3.80218	2.89529	3.48025	2.21722	3.48025	1.40986	3.53914	3.63225	3.63225	2.21722	4.63225	3.63225	3.63225	1.89529	4.43961	1.40986	3.21722	3.21722	4.80218	2.63225	3.63225	1.75778	0.895287	3.21722	2.89529	2.75778	2.73179	1.89529	3.80218	2.63225	2.75778	3.75778	2.40986
TFAP2C	3.80218	3.80218	4.80218	4.21722	3.21722	3.63225	4.70264	2.73179	2.80218	2.40986	3.21722	2.63225	1.89529	2.21722	3.99482	3.21722	4.21722	4.1103	3.85465	2.21722	2.99482	2.48025	2.89529	3.21722	1.63225	4.57979	3.76655	3.6867	4.21722	3.36922	3.73179	3.9721	3.89005	3.9442	3.57336	3.15308	3.73179	3.95418	3.45822	3.59573	4.0611	3.48025	4.00571	3.29968	3.33022	3.86929	3.38323	3.13921	3.70933	2.91765	3.55508	2.53914	3.56627	2.8387	3.5316	3.93711	3.3907	3.89529	3.56514	3.36922	3.36161	4.21722	3.64418	2.73179	3.57244	3.89529	4.26612	3.63225	3.06521	4.25634	3.95813	3.75778	3.89826	4.50802	4.09591	4.12795	3.98589	3.63225	4.16991	3.74515	4.59336	3.52207	4.34728	3.63225	4.1892	3.86929	4.02457	3.50352	2.8249	3.48025	3.95418	3.89529	3.8249	4.02457	3.89529	3.2738	4.21722	4.21722	2.40986	3.21722	1.89529	3.95418	3.48025	3.53914	2.89529	4.21722	4.31675	4.40986	4.85465	4.75778	3.63225	4.74773	4.71972	3.48025	4.21722	4.21722	2.63225	4.21722	3.63225	4.21722	3.21722	3.83973	4.07037	4.11725	3.66467	4.64531	4.35923	4.1485	3.43294	4.21722	3.42872	3.63225	3.93891	3.04729	3.48025	3.21722	3.34275	4.21722	3.80218	3.21722	2.86358	3.97621	4.63225	4.06521	3.40986	4.21722	3.88018	4.80218	4.39779	4.21722	4.49732	4.21722	3.21722	4.21722	3.40986	3.73179	2.63225	3.40986	4.43961	2.63225	4.21722	4.80218	3.98692	3.87326	3.74773	3.66152	3.21722	3.80218	4.21722	4.21722	3.84798	3.02457	3.99482	4.40986	3.48025	3.85465	3.31032	3.54979	3.96786	3.43961	4.01889	3.21722	4.16063	3.70264	3.98455	4.05675	4.28704	3.90909	4.05782	3.86107	4.11161	3.73179	4.44916	3.8387	3.66396	4.34275	4.15667	4.09168	3.81668	3.82129	3.14683	4.40484	4.25621	3.60424	3.92176	3.61149	4.11225	4.34728	3.98402	3.55425	4.1103	4.29968	3.85465	4.21722	3.63225	3.81668	4.59573	3.55425	3.78048	3.43961	3.8534	3.67665	4.42909	2.99482	4.38766	3.78979	4.04909	4.00195	4.23902	3.43134	3.66263	3.78112	3.98098	3.39409	4.36241	3.7647	4.09304	3.89529	3.80218	3.75778	3.95418	4.84525	4.21722	2.89529	3.48025	4.02457	1.89529	2.99482	3.53914	2.63225	3.83389	4.21722	3.63225	2.63225	4.63225	3.48025	2.63225	3.99482	3.21722	4.21722	3.21722	4.43961	4.21722	2.75778	3.48025	2.21722	4.21722	4.07971	3.73179	2.89529	2.21722	2.63225	3.75778	3.34275	3.73179
TFF3	3.21722	6.12411	3.21722	2.63225	1.63225	4.43961	1.89529	5.57979	4.21722	5.49732	2.63225	2.63225	3.89529	2.21722	7.36406	4.80218	4.21722	6.67665	6.09168	3.80218	4.99482	3.48025	3.48025	4.21722	2.63225	1.40986	2.76655	3.21722	2.21722	3.36922	1.8249	3.21722	1.80913	3.16659	2.2738	2.50101	2.18747	2.04729	2.34275	2.48025	2.73917	2.57336	2.34275	2.71471	2.31032	2.40986	2.13268	2.29122	2.02959	2.53914	2.21722	1.21722	2.39531	3.32413	2.22971	1.71471	2.13475	2.70264	2.31237	3.26968	2.63225	2.40986	1.91904	2.99482	2.35005	0.895287	2.2243	2.95418	1.89529	2.5715	2.19732	2.34275	2.42764	3.17729	3.26302	2.15832	2.04729	1.89529	3.60879	2.79095	3.30648	2.83019	2.57676	2.43961	2.37476	1.73179	1.53914	1.18159	2.14683	3.48025	2.63225	3.89529	2.40986	4.21722	2.38071	2.15832	3.48025	2.21722	1.40986	3.67665	3.89529	2.63225	3.89529	3.21722	3.48025	2.21722	0.40986	2.99482	2.63225	3.56514	2.63225	3.36922	3.33269	2.89529	3.21722	3.89529	4.21722	1.89529	2.63225	3.21722	2.21722	2.16342	2.07037	2.56428	2.92771	2.1363	2.52916	6.96088	7.04438	4.21722	6.27307	3.21722	1.75356	2.04729	2.89529	3.80218	3.07971	2.89529	2.95418	4.43961	1.27862	1.8387	3.11768	2.48025	2.99482	2.21722	-0.367747	2.85465	2.63225	3.95418	2.73179	3.21722	3.21722	2.63225	2.99482	2.40986	2.63225	1.40986	3.21722	3.63225	2.63225	4.21722	1.74591	1.81668	1.88379	1.60841	2.63225	2.21722	1.21722	3.89529	1.84798	3.21722	3.73179	2.40986	4.21722	2.85465	2.31032	1.78426	2.23994	1.95418	2.53649	3.40986	1.63225	2.89529	2.12206	2.66973	2.34275	1.8387	2.09771	2.02457	2.33139	3.1754	2.96088	2.32413	1.72536	3.34275	1.83475	1.63225	1.87326	6.44372	3.99482	3.95418	7.07178	5.38714	4.32031	2.40986	2.24231	2.07426	2.32105	6.79584	4.53914	3.12975	6.38714	4.78837	3.14683	6.62403	4.35472	3.77664	1.39905	2.21722	1.79637	2.21722	3.12465	2.14683	1.55115	2.39124	1.03279	1.36636	1.50205	1.96568	0.984554	1.27862	1.27611	2.27862	1.80782	2.6867	1.20226	2.31032	2.38714	2.07971	2.63225	2.75778	2.21722	1.89529	3.89529	1.21722	1.89529	5.40986	3.21722	2.63225	2.63225	3.21722	2.63225	3.63225	2.63225	1.89529	4.63225	3.73179	4.95418	4.21722	3.21722	4.33269	3.36922	4.07971	3.21722	4.09168	4.01076	5.45822	3.73179	5.59573	2.21722	2.63225	3.07971	2.34275	2.99482
TFR2	3.80218	2.21722	3.80218	3.63225	3.21722	3.21722	1.89529	3.21722	3.53914	1.40986	3.21722	4.63225	3.89529	3.80218	3.73179	3.21722	4.21722	3.40986	2.04729	2.80218	1.40986	3.89529	3.89529	2.63225	3.63225	1.40986	3.31909	3.6867	3.91765	3.74773	3.57979	3.30468	3.63225	3.16659	2.82129	3.15308	3.30295	3.21722	3.34275	3.59573	3.57567	3.82129	3.51267	3.93711	2.99838	3.40986	2.85966	3.13921	3.18159	2.67665	2.09168	3.02457	3.13041	3.6867	3.04415	2.93711	3.00149	3.70264	3.09763	4.10618	2.70625	2.99482	3.1245	2.99482	2.9702	3.21722	2.79981	2.21722	3.06521	2.85252	3.11485	3.34275	2.69067	3.18463	3.35048	3.03279	2.74773	3.89529	2.92598	2.79095	2.36307	2.83019	3.18973	2.80218	3.00863	2.73179	3.38714	2.94713	2.99482	2.89529	3.80218	5.06521	3.73179	3.53914	3.89529	3.2738	4.70264	2.21722	2.99482	3.67665	4.21722	3.63225	2.89529	3.21722	3.48025	5.02457	3.86929	3.99482	4.04729	3.56514	3.63225	4.04729	3.88018	2.89529	5.21722	4.21722	4.63225	1.89529	3.63225	3.63225	3.80218	3.62028	3.51095	3.61097	3.75778	3.24321	3.35923	3.37591	3.58495	3.21722	3.77664	1.63225	3.38433	3.04729	1.89529	3.80218	3.07971	2.89529	2.95418	3.21722	4.60054	3.7647	4.48025	3.59573	3.57979	2.63225	3.80218	3.95418	4.01076	4.43961	3.73179	3.21722	3.21722	2.63225	3.99482	3.40986	4.21722	3.73179	4.63225	4.21722	4.21722	3.21722	3.26376	3.3021	3.46875	3.30885	2.63225	3.80218	3.21722	4.11768	4.121	3.02457	3.40986	3.73179	3.89529	4.04729	3.48025	3.63225	3.04729	3.53914	3.97259	2.40986	3.4864	3.70264	3.83255	3.49285	4.03982	3.60424	3.68267	3.91765	3.76202	3.48025	3.67359	4.21722	4.26968	3.07971	3.98159	2.95418	4.17282	3.48025	3.28433	3.90527	3.51924	3.8387	2.78426	2.73179	3.40669	3.34728	3.43653	3.61314	3.40986	3.83019	3.92176	3.1754	3.8249	3.34275	3.31032	2.29122	3.19552	3.43961	3.38133	3.46514	2.87889	2.8249	3.32015	3.32413	3.52756	3.41698	3.16502	2.82129	3.18619	3.50101	3.23217	3.27862	3.20014	3.8387	3.23201	4.21722	3.60953	3.07971	3.21722	3.34275	1.63225	3.48025	1.89529	3.21722	3.48025	1.40986	3.53914	4.21722	3.31032	3.21722	3.63225	3.63225	3.63225	3.89529	4.21722	3.40986	4.80218	4.21722	3.21722	3.21722	3.36922	3.92771	2.48025	3.95418	4.11768	3.75778	3.40986	3.89529	3.21722	4.21722	2.75778	3.34275	2.99482
TFRC	2.21722	3.80218	5.02457	4.21722	4.63225	3.95418	5.06521	3.57979	3.53914	4.57979	3.21722	4.63225	3.89529	3.80218	4.99482	3.21722	5.80218	4.1103	4.04729	4.53914	5.1103	3.70264	4.48025	4.21722	5.09168	4.73179	4.94713	4.32413	4.33269	3.74773	4.89099	3.74078	3.83661	3.8828	3.96568	3.94158	4.18747	3.63225	3.75778	3.59573	4.10174	2.74328	3.80218	3.71471	6.40014	4.40986	6.21134	4.66973	5.76053	4.91765	6.02457	5.94514	5.91765	4.21722	6.42293	4.03664	6.42233	4.2876	6.11313	4.81988	5.43961	4.21722	6.30995	4.40986	5.56095	4.35472	6.15179	6.12411	4.53914	6.28855	5.6856	4.21722	5.33727	6.02815	6.3183	6.17327	5.93806	4.31032	5.35048	4.40566	5.33505	4.29968	5.62885	4.09168	5.65633	3.99482	3.9721	4.7904	5.18245	2.89529	4.21722	4.21722	4.21722	4.02457	3.66082	4.18807	4.21722	4.53914	4.21722	2.80218	4.21722	3.21722	3.48025	2.80218	3.89529	4.21722	2.40986	4.40986	3.36922	4.75778	4.63225	3.36922	5.30468	4.21722	4.21722	4.70264	2.63225	4.70264	4.21722	3.95418	4.80218	4.84855	3.51095	4.84773	3.66467	4.43586	4.58805	4.81332	4.58495	5.21722	4.49285	5.21722	5.37301	4.36922	4.89529	5.38714	4.66467	5.06521	4.33269	5.63225	4.15308	4.60424	4.48025	3.80218	4.40986	4.09168	3.71972	3.85465	3.48025	4.21722	4.21722	3.21722	5.53914	2.63225	4.21722	3.73179	2.63225	2.99482	3.95418	3.63225	5.21722	5.21722	4.85633	4.75025	4.59749	4.72111	4.43961	3.21722	4.02457	3.31032	4.30741	3.91765	3.73179	4.21722	5.21722	3.04729	4.11768	4.32031	4.73179	4.89904	4.28192	4.80218	5.08156	4.14321	4.83255	4.05675	5.01945	3.8387	5.01679	4.67665	4.67819	4.54736	4.53242	4.29814	4.66396	3.56514	4.65675	4.63225	5.41123	4.48025	4.86929	5.88018	4.58198	4.8387	4.59161	6.54736	6.34433	6.33478	6.3508	4.49285	4.83613	5.03664	4.26968	4.57979	4.77909	4.12702	3.95418	4.72418	5.19552	5.36017	5.30978	5.484	5.21722	4.99482	5.64725	4.7647	6.28417	5.61429	5.09102	4.86798	4.94803	4.60054	6.23402	5.21722	4.58918	4.04034	5.32466	4.70264	4.83193	4.88707	4.69115	4.66467	4.95418	2.89529	4.48025	3.80218	3.48025	4.21722	4.21722	5.63225	4.55825	5.02457	2.63225	4.21722	2.63225	4.21722	2.63225	4.40986	1.63225	3.21722	3.21722	3.63225	3.85465	2.75778	4.70264	3.21722	3.63225	3.75778	4.57979	3.48025	5.02457	5.80218	4.21722	4.45822	4.21722
TG	3.21722	3.53914	4.53914	2.63225	4.63225	2.63225	1.89529	3.99482	3.53914	3.73179	3.63225	4.63225	3.48025	2.21722	3.40986	4.21722	4.21722	3.73179	2.63225	3.80218	2.40986	2.48025	1.89529	3.95418	3.95418	3.99482	3.25198	4.16063	3.21722	3.74773	3.91236	3.38714	3.53496	3.52916	3.52756	4.08597	3.77243	3.36922	3.34275	3.80218	3.57567	3.57336	3.34275	4.03664	3.0946	3.86929	3.02959	2.77664	3.08206	3.21722	2.69115	2.80218	3.24847	3.51678	3.05823	2.93711	3.17657	3.70264	3.28135	3.16277	3.02818	1.40986	3.22319	1.99482	3.0709	3.70264	2.50608	0.632253	2.70264	2.91498	2.55095	1.75778	2.88331	3.33737	3.47247	2.74328	2.95418	4.01076	2.53604	1.96088	3.36307	3.52207	2.57676	3.09168	2.42367	3.31675	2.91765	3.10759	2.99482	1.89529	3.43961	3.89529	3.52534	3.80218	4.2738	3.2738	4.21722	3.80218	4.57979	4.21722	3.89529	2.63225	3.48025	4.21722	4.48025	2.21722	4.1103	3.99482	4.63225	3.07971	4.04729	3.63225	4.09168	1.89529	3.21722	3.48025	3.63225	4.48025	2.63225	3.21722	3.21722	3.67091	3.51095	3.80016	3.75778	3.68378	3.60716	3.83534	4.121	4.21722	4.13921	4.80218	3.69418	2.63225	1.89529	4.21722	3.92771	1.89529	3.80218	3.95418	3.86358	4.10174	4.11768	3.70264	3.40986	4.33269	4.02457	3.74773	3.63225	2.63225	4.31675	3.21722	4.21722	3.63225	2.40986	4.73179	3.63225	3.73179	3.63225	3.63225	3.63225	4.80218	3.14446	3.1501	3.44939	3.0144	3.95418	2.21722	2.80218	3.11768	3.72245	4.12411	3.99482	1.40986	3.89529	3.95418	4.21722	3.36922	3.48786	3.49023	3.40323	3.99482	3.61831	4.21722	3.67758	3.55425	3.97078	3.7647	3.93106	3.86107	3.45168	3.61149	3.64893	3.72623	3.89529	3.34275	3.58198	3.80218	3.75778	3.66082	4.14683	4.21722	4.04976	3.27166	3.63225	3.78837	3.65111	3.29665	3.50868	4.36161	4.16475	3.58918	3.85465	3.48025	4.28433	3.49475	3.01076	3.55425	3.08186	3.53914	2.67507	2.02457	3.159	3.63225	3.00253	3.57567	2.85876	3.25944	3.08702	3.24578	3.05494	3.27862	3.18684	2.86358	3.45168	3.42367	3.20226	3.48025	3.60953	3.34275	2.85465	3.07971	3.80218	3.89529	3.89529	2.80218	4.21722	3.73179	2.80218	3.63225	3.63225	5.02457	3.63225	3.63225	4.21722	2.89529	4.80218	3.73179	2.63225	3.21722	3.21722	3.80218	2.63225	3.07971	3.70264	2.63225	4.11768	3.92771	3.73179	1.89529	3.21722	4.21722	4.07971	3.34275	1.40986
TGFA	2.21722	3.80218	3.80218	2.63225	3.21722	3.63225	3.89529	3.73179	3.21722	4.21722	1.63225	4.21722	2.89529	2.21722	4.73179	4.80218	5.21722	2.73179	3.36922	3.80218	3.73179	3.21722	1.89529	3.63225	3.21722	3.40986	3.66702	3.8387	3.88018	3.04729	3.14683	3.74078	3.66328	3.8828	3.38071	3.01558	3.40986	4.13475	3.66467	3.48025	2.63225	3.38071	3.66467	3.29968	3.1404	2.40986	3.00262	3.42872	2.90406	3.38714	2.25674	3.02457	3.17988	3.8387	2.95669	4.29968	2.81282	3.06521	3.29694	3.46233	2.93891	2.40986	2.96254	2.73179	3.02143	3.48025	2.83728	2.95418	2.70264	2.82676	2.88537	2.34275	2.99879	3.1992	3.35048	2.82129	2.78426	2.89529	2.58495	3.03888	2.91055	2.93711	2.73722	3.09168	2.72623	2.99482	1.80218	3.18159	1.8249	4.21722	3.43961	2.89529	3.8249	4.02457	3.52756	3.38071	3.89529	3.21722	4.21722	3.91765	4.70264	4.21722	3.89529	2.80218	3.89529	4.53914	3.99482	4.21722	3.36922	4.34275	3.36922	3.85465	4.27611	3.89529	4.80218	1.89529	4.63225	4.21722	4.95418	4.21722	2.21722	3.53539	3.65534	3.39316	3.92771	3.34275	3.7855	4.1485	4.07037	3.80218	3.77664	4.21722	3.4998	2.63225	1.89529	4.21722	3.34275	4.21722	4.63225	4.43961	3.60054	2.97621	4.01076	2.48025	3.21722	2.95418	3.88018	4.21722	3.31032	4.21722	3.40986	3.21722	5.21722	4.63225	3.99482	3.99482	3.63225	4.21722	4.43961	4.21722	2.63225	5.21722	3.26376	3.00571	3.44939	2.93033	3.21722	3.21722	2.21722	3.89529	4.01791	2.80218	3.73179	4.40986	4.48025	4.04729	2.31032	3.71026	3.40986	3.02457	3.00362	3.73179	3.59002	1.89529	3.69237	3.49285	3.36444	3.21722	3.68267	4.21722	3.76202	3.48025	3.89947	3.56117	3.84084	3.34275	3.61235	2.63225	3.72741	4.03279	4.28433	3.50672	3.72783	4.07136	3.85465	3.04213	3.42872	3.53369	3.05802	4.25469	3.31675	4.03664	3.41652	3.48025	3.63225	3.81668	3.48025	2.96929	2.82355	3.43961	2.5146	2.80218	2.5825	2.99482	2.94767	2.63225	2.74328	2.36636	3.02979	2.93091	2.75009	2.50101	3.20211	2.50101	2.80782	2.8387	3.10916	2.89529	4.3465	3.56514	3.21722	3.34275	1.63225	3.48025	4.21722	3.53914	3.48025	3.99482	3.80218	4.21722	3.76976	3.80218	3.63225	2.63225	2.63225	4.89529	2.63225	3.99482	3.63225	3.21722	3.21722	3.63225	3.85465	3.34275	3.21722	3.21722	3.76976	3.66467	3.57979	3.48025	3.21722	2.63225	2.34275	4.07971	2.99482
TGFB2	2.21722	3.21722	3.21722	2.63225	3.95418	1.63225	3.48025	2.73179	2.21722	1.40986	3.63225	3.63225	4.48025	4.53914	4.40986	3.21722	4.21722	2.99482	3.04729	3.21722	2.99482	2.89529	2.89529	2.63225	3.63225	1.40986	3.61455	1.8387	3.9898	3.95418	3.52534	3.21722	3.15308	2.9442	3.48025	3.69365	2.99482	3.85465	4.00571	2.70264	4.10174	3.48025	3.34275	3.29968	2.38833	2.99482	2.5601	2.96929	2.59663	1.80218	1.90527	3.02457	2.63488	3.97621	2.50101	2.12975	2.63225	3.89529	2.56514	3.16277	2.38433	2.40986	2.21122	2.73179	2.57244	0.895287	2.99482	2.95418	2.89529	2.76026	2.27532	0.757784	2.46828	2.8387	2.96346	2.74328	2.26968	3.11768	3.58495	3.64893	3.12206	3.29968	2.07426	2.63225	3.00863	2.40986	3.86107	3.25198	3.14683	2.89529	2.63225	1.89529	3.91236	3.21722	2.66082	3.61775	1.89529	3.21722	3.73179	2.80218	3.48025	2.63225	1.89529	3.21722	1.89529	2.21722	2.40986	3.40986	2.63225	0.757784	3.36922	3.04729	3.09168	2.89529	3.21722	2.89529	3.63225	1.89529	3.63225	3.95418	2.21722	2.98285	3.07037	3.21117	3.56514	3.19074	3.11412	2.49139	3.35048	2.21722	1.55425	1.63225	2.88683	1.04729	1.89529	2.21722	3.56514	2.89529	1.63225	1.63225	4.01558	4.16063	3.31032	2.89529	4.31675	3.21722	1.63225	3.36922	3.48025	3.21722	3.57979	3.21722	3.21722	2.63225	1.40986	2.99482	2.63225	2.99482	1.63225	2.63225	4.63225	3.21722	3.84107	3.42075	3.56186	3.74591	2.63225	2.21722	2.21722	3.48025	3.35048	2.21722	2.99482	2.99482	3.89529	2.04729	2.89529	3.16277	2.8249	3.09168	2.73443	1.99482	2.71317	3.70264	2.93564	2.66973	2.97078	2.32413	3.16184	2.91765	2.50826	3.54736	2.79095	3.32413	3.59983	2.75778	3.07178	2.63225	2.69638	3.03279	3.14683	2.74773	2.93428	2.97621	3.16277	2.33586	2.59378	2.57676	2.95848	3.05675	2.99482	4.03664	2.78426	2.99482	3.14683	3.92771	2.76976	2.29122	2.64298	1.21722	2.81946	2.21722	3.20904	2.8249	2.63688	1.73917	3.5041	3.86278	3.87593	2.74328	2.66263	2.27862	3.10799	3.27862	3.01728	2.8387	2.42466	3.11768	3.02457	3.07971	2.85465	2.34275	2.21722	1.89529	3.48025	3.21722	2.89529	1.40986	3.21722	4.21722	2.11768	2.21722	3.63225	2.63225	2.63225	1.89529	2.63225	3.40986	3.95418	3.21722	3.21722	3.63225	3.04729	3.56514	3.21722	1.63225	4.21722	3.21722	3.86929	3.89529	4.21722	2.63225	3.56514	2.34275	3.40986
TGFB3	3.21722	2.21722	2.21722	4.63225	4.43961	3.21722	1.89529	3.73179	2.21722	3.40986	2.63225	4.95418	2.89529	2.21722	3.99482	5.21722	4.21722	4.1103	3.85465	3.53914	2.40986	3.70264	4.48025	4.43961	3.21722	3.99482	3.61455	4.10174	3.15581	4.36922	3.46875	3.86107	3.39409	3.81867	3.57336	4.21722	3.60251	4.13475	3.96724	3.70264	3.51678	4.48025	3.56514	4.37768	2.56666	3.86929	3.10759	4.55425	3.08206	3.80218	2.60188	2.53914	3.14709	4.32413	3.07216	4.29968	3.09168	4.14321	3.04319	4.16277	3.11225	4.99482	3.00477	4.21722	3.0709	2.89529	3.07544	3.95418	4.48025	2.76026	2.55095	4.84525	3.05324	3.09396	3.26302	3.09692	2.95418	5.01076	2.76552	5.23389	4.05494	5.06049	3.18973	4.91765	3.00863	5.61931	2.38714	2.02959	3.52534	2.89529	3.95418	3.89529	2.40986	4.53914	3.57336	2.96568	1.89529	4.21722	3.73179	3.38714	3.48025	4.80218	2.89529	3.53914	2.89529	2.21722	4.80218	4.57979	3.85465	3.75778	2.63225	3.95418	4.02457	3.48025	3.21722	4.48025	4.95418	3.48025	2.63225	4.80218	5.21722	3.14921	3.90688	3.30503	3.84525	2.89529	3.68116	3.87841	3.72245	3.80218	2.77664	2.63225	3.00882	4.63225	4.89529	3.80218	4.34275	3.48025	4.88018	3.63225	3.60054	3.42367	4.11768	3.80218	2.99482	3.21722	3.63225	4.43961	3.89529	3.21722	3.86929	3.21722	4.80218	3.63225	3.73179	3.99482	2.63225	4.40986	4.43961	3.63225	2.63225	4.80218	3.55326	3.49475	2.94038	2.81004	4.21722	2.21722	3.80218	3.48025	3.51095	3.21722	2.40986	3.73179	2.89529	2.63225	3.63225	4.21722	3.44939	3.38714	3.67785	4.49732	3.57567	4.48025	3.20695	3.96929	3.67339	3.97621	3.41438	4.21722	3.58918	3.94591	3.21722	4.16063	3.59983	3.75778	3.40243	4.09168	3.42075	3.57336	3.63225	4.43961	3.41971	3.56117	3.85465	2.54736	2.74188	3.29665	3.43653	3.55425	3.65779	4.37768	2.98589	3.54736	3.73179	3.42075	2.48025	4.21722	3.21722	4.58645	2.19973	4.21722	2.85813	4.57979	2.81909	4.35808	2.03279	3.25944	2.89894	4.55064	3.36307	4.50101	2.76154	3.78112	3.23409	4.27166	2.37219	4.70264	3.80218	3.56514	2.04729	1.75778	4.33269	3.48025	3.48025	1.21722	4.21722	4.21722	3.21722	5.21722	3.76976	3.21722	3.63225	2.63225	4.21722	4.21722	4.43961	4.40986	3.21722	3.21722	3.21722	0.632253	4.21722	3.56514	4.06521	4.33269	4.01076	4.45822	3.57979	1.89529	4.21722	2.63225	3.75778	2.34275	3.40986
TGFBR3	2.21722	2.21722	3.21722	5.21722	4.43961	4.21722	1.89529	2.73179	4.21722	3.99482	3.63225	3.63225	4.70264	3.21722	3.40986	3.21722	4.21722	3.86929	2.63225	4.02457	3.73179	3.21722	4.48025	4.21722	3.95418	3.73179	3.18159	3.51678	3.21722	3.50672	3.52534	3.46514	3.60054	3.26612	3.82129	3.69365	3.46049	3.36922	4.07971	4.06521	3.6867	2.89529	3.51267	3.12975	3.75511	3.21722	3.97514	3.87618	3.47437	3.38714	3.43961	3.21722	3.71537	3.51678	3.44854	3.12975	3.62018	3.35472	3.72357	3.85465	3.75936	2.40986	3.64418	3.57979	3.35005	2.89529	3.04373	3.21722	3.35472	3.09843	3.15667	3.75778	3.29835	3.16991	3.16991	2.57336	3.10618	3.63225	2.43294	2.96088	2.56952	3.37768	2.48929	3.21722	2.37476	2.86929	3.60953	2.44463	3.14683	3.48025	4.53914	4.21722	2.99482	4.02457	3.89529	3.48025	3.89529	3.80218	3.40986	3.80218	3.89529	3.63225	4.48025	3.80218	3.48025	3.21722	2.99482	2.40986	3.63225	3.75778	3.04729	3.63225	1.95418	2.89529	3.21722	2.89529	2.63225	1.89529	3.63225	3.21722	3.21722	3.75778	4.07037	3.6739	4.21722	3.1363	3.26612	3.54584	3.78658	2.21722	3.96929	1.63225	3.76515	3.63225	3.89529	4.80218	4.66467	4.70264	4.33269	3.63225	3.69365	4.04034	3.89529	3.80218	3.86929	3.95418	3.71972	4.04729	3.63225	2.63225	3.21722	3.21722	4.21722	4.21722	1.40986	2.99482	2.63225	2.40986	3.21722	3.63225	2.63225	3.21722	4.15684	4.1501	4.57979	4.5153	3.21722	4.53914	4.02457	4.21722	3.78658	4.38714	3.40986	4.40986	4.21722	4.57085	3.89529	4.26968	4.04729	3.88018	4.01889	4.31675	4.1892	3.98275	4.10003	4.21722	3.7413	3.8387	3.9384	4.30468	3.76202	4.40986	3.43481	4.32413	3.89529	4.07971	4.02739	3.80218	3.90074	3.48025	2.8249	4.29522	3.83475	3.21722	4.36922	4.1103	4.48236	4.18973	3.85157	3.72418	3.73179	3.93711	4.10618	3.25786	3.73179	3.87326	4.06521	4.55425	3.61056	4.27611	3.86454	4.80218	3.34952	4.57979	3.22185	3.51678	3.30128	3.74883	3.45314	4.08115	3.79191	4.15308	3.80218	3.50101	3.89529	4.87433	3.72583	4.63225	4.17141	4.00571	4.29522	2.75778	2.95418	3.48025	1.89529	3.53914	3.89529	2.99482	4.21722	5.21722	3.76976	3.80218	3.63225	4.95418	3.63225	2.89529	4.21722	1.40986	2.63225	4.21722	3.21722	3.63225	4.04729	3.75778	3.48025	3.95418	2.89529	3.84525	4.1103	2.89529	2.21722	4.63225	3.92771	3.07971	4.40986
THBS2	4.53914	3.53914	2.21722	2.63225	3.95418	3.63225	2.89529	3.86929	2.80218	1.40986	2.63225	4.21722	1.89529	3.80218	4.40986	3.21722	4.21722	3.21722	3.04729	3.53914	2.40986	2.89529	3.48025	3.63225	2.63225	3.40986	4.83694	7.12411	4.30468	7.03597	4.49732	7.40209	4.06289	6.43605	4.2738	7.02457	4.12607	6.40484	4.4857	6.96138	4.28937	6.79253	3.92771	6.45168	3.64819	6.96445	3.25198	7.10884	3.2747	5.2833	2.71972	4.38714	3.41839	7.05593	3.30246	7.39654	3.23316	6.4952	3.74647	6.67178	3.55425	7.21722	3.42327	6.83613	3.66125	6.91765	2.97814	3.43961	6.02457	2.74659	3.07178	5.88707	2.99879	3.03018	3.121	2.57336	3.76611	6.43961	2.80734	6.12187	3.05494	5.93711	3.07426	6.36017	2.94304	6.57979	3.21722	2.31909	2.14683	4.21722	4.21722	2.89529	2.14683	3.53914	3.93091	3.52756	3.48025	3.80218	3.99482	3.80218	4.89529	3.95418	1.89529	4.21722	2.89529	4.21722	3.73179	3.99482	2.04729	3.92771	2.04729	3.50672	3.80218	3.89529	4.21722	3.89529	3.63225	3.89529	4.63225	3.95418	3.21722	3.9586	6.28539	3.74261	6.04319	3.82817	3.4467	3.79095	4.26302	3.21722	3.96929	3.63225	3.84376	6.36922	5.59573	5.02457	5.34275	5.59573	4.53914	5.09168	3.39409	3.32413	5.35472	3.98275	3.86929	5.91765	4.15581	3.63225	3.63225	4.21722	3.21722	3.21722	3.21722	2.63225	4.40986	3.73179	3.63225	2.99482	4.21722	2.63225	2.63225	4.21722	3.395	3.10356	3.34846	2.87144	3.95418	5.02457	4.67665	2.63225	3.84798	3.38714	2.99482	2.99482	4.70264	3.95418	3.76976	3.63225	3.28433	3.38714	3.37977	4.40986	3.43961	4.70264	3.5371	4.584	3.79021	4.27166	3.48627	4.83193	3.71471	5.08793	3.62384	5.2447	3.78426	4.75778	3.72783	4.09168	3.92771	4.03279	3.52534	4.17657	3.69982	3.64606	4.21722	3.21722	3.33852	3.39619	3.28041	3.49285	3.73179	3.83019	3.63225	3.61149	4.28433	3.34275	3.63225	3.96929	2.87905	5.09168	2.86454	4.94514	3.07154	4.77909	3.39588	4.54652	2.57336	3.20286	2.84309	4.5041	3.12206	4.33751	3.04164	4.01558	3.12975	4.51678	3.20226	5.39779	3.80218	3.21722	3.04729	2.34275	3.43961	4.21722	2.89529	2.80218	2.89529	4.21722	4.02457	4.95418	3.21722	3.21722	2.63225	2.63225	4.63225	1.89529	3.95418	2.40986	2.63225	3.21722	4.21722	3.63225	4.04729	3.75778	2.89529	3.63225	4.21722	3.07971	3.73179	2.89529	3.80218	4.21722	3.92771	3.92771	2.40986
THBS4	4.53914	3.21722	3.80218	2.63225	3.95418	4.21722	3.48025	1.99482	3.21722	2.40986	2.63225	2.63225	1.89529	3.80218	3.73179	3.21722	4.21722	3.57979	3.63225	2.80218	3.99482	2.89529	1.89529	3.95418	2.63225	3.99482	3.81386	3.51678	3.91765	4.29522	3.28433	3.46514	3.53496	3.26612	3.78281	3.60054	3.77243	3.95418	3.28135	3.35472	4.21722	3.82129	3.92771	3.83019	3.0946	1.99482	3.34079	3.87618	3.25198	3.46514	2.74773	3.80218	3.26893	3.6867	3.09965	1.71471	3.01998	3.21722	2.94761	3.36922	2.90789	2.40986	3.23506	2.40986	3.33663	4.06521	2.40986	0.632253	4.93968	2.64705	2.78228	4.75778	3.13124	3.17729	3.30741	2.57336	2.95418	4.63225	1.58495	2.79095	2.36307	3.98773	2.81122	4.91765	2.72623	3.1103	3.12411	1.18159	1.40986	4.70264	4.53914	2.89529	3.8249	3.80218	3.96568	3.61775	4.21722	3.21722	4.40986	3.80218	3.48025	4.80218	4.89529	3.80218	4.70264	3.21722	2.99482	3.73179	4.04729	4.34275	3.85465	4.57085	4.15581	4.48025	3.21722	2.89529	2.63225	2.89529	4.21722	4.21722	3.21722	3.46828	3.72245	3.55475	3.92771	3.75778	3.11412	3.79095	4.07037	3.21722	3.87618	2.63225	3.7301	3.85465	4.21722	2.21722	3.34275	3.48025	4.09168	4.43961	3.27862	3.60424	4.39779	3.48025	3.21722	3.80218	3.21722	4.04729	3.11768	3.95418	3.21722	3.21722	4.21722	4.95418	2.40986	4.86929	2.63225	2.40986	2.63225	2.63225	2.63225	3.21722	3.19337	3.17282	3.2623	2.60841	1.63225	4.53914	2.80218	4.01076	3.78658	2.21722	4.21722	3.73179	3.89529	3.74773	3.63225	3.85465	3.44939	3.58645	3.49343	3.21722	3.1986	3.21722	3.67758	3.61314	3.52717	2.6867	3.56428	3.74078	3.50826	4.04213	3.21722	3.80218	3.99838	3.56514	3.67125	3.21722	3.63225	3.03279	3.91236	4.21722	3.69982	3.87433	3.54979	3.1754	3.31506	3.34728	3.47305	3.72418	3.57979	3.45168	3.98589	3.61149	3.91236	3.42075	4.01076	4.21722	2.10532	3.53914	3.0901	3.21722	2.63225	3.28433	2.80681	3.17974	2.43134	2.76846	3.0709	2.78281	2.24759	3.15308	3.04164	3.15308	2.97775	3.6867	2.47528	3.11768	3.86107	3.56514	2.36922	2.34275	1.63225	1.89529	4.70264	2.80218	4.48025	5.21722	2.80218	4.21722	3.21722	4.21722	3.63225	3.63225	2.63225	4.21722	3.21722	3.99482	3.21722	4.80218	3.21722	2.95418	4.21722	2.75778	3.89529	4.21722	3.89529	4.1501	3.21722	3.48025	2.21722	2.63225	2.75778	3.92771	3.40986
THOP1	4.21722	2.21722	3.21722	2.63225	4.63225	3.95418	3.89529	4.73179	3.53914	1.40986	3.63225	2.63225	3.89529	4.80218	4.73179	3.21722	4.21722	3.40986	3.36922	4.38714	2.99482	3.89529	4.48025	3.21722	2.63225	2.40986	3.66702	4.51678	3.80218	4.21722	3.8249	3.46514	3.83661	4.11412	3.74328	4.01558	3.73179	3.74773	4.21722	4.53914	4.0611	3.2738	4.04319	3.71471	3.36922	3.73179	3.25198	2.77664	3.5601	3.86107	3.53914	3.02457	3.44111	3.32413	3.56155	3.83019	3.55191	3.59573	3.44428	3.36922	3.57415	4.40986	3.58045	3.40986	3.83357	2.48025	3.99482	3.43961	4.35472	3.9512	4.23684	3.75778	3.95656	3.94196	3.90688	4.03279	3.87172	4.39779	3.53604	3.96088	3.61682	3.83019	4.07426	4.09168	3.99251	3.31675	3.9721	4.02959	4.52534	4.21722	4.43961	2.89529	2.63225	4.67665	4.12795	3.96568	2.89529	4.53914	3.73179	3.91765	3.89529	3.63225	4.48025	4.91765	3.89529	4.53914	3.99482	2.99482	3.04729	4.07971	3.04729	4.21722	4.15581	1.89529	4.21722	2.89529	4.21722	4.21722	5.43961	4.21722	2.21722	3.62028	3.96346	3.9384	3.56514	4.41314	4.4467	3.87841	4.43294	3.80218	4.42872	3.63225	3.70625	3.04729	4.89529	5.38714	3.75778	5.06521	4.80218	3.95418	3.60054	3.6867	4.48025	3.98275	4.21722	3.80218	4.15581	4.36922	3.89529	4.21722	4.57979	4.21722	3.21722	2.63225	4.40986	3.40986	3.63225	4.57979	5.21722	2.63225	4.21722	4.21722	3.30885	3.54786	3.77909	3.21722	3.95418	3.21722	4.02457	3.89529	3.96346	3.53914	2.99482	4.21722	4.89529	3.95418	3.11768	3.98589	3.6662	3.84171	3.30701	3.86929	3.47097	4.06521	3.79191	3.92348	3.86821	3.8387	3.8862	4.21722	3.53574	4.1754	3.83534	3.60424	3.78426	3.56514	3.55095	2.63225	4.05546	3.82129	3.63225	4.09168	3.93428	4.04034	3.54979	3.61149	3.42872	3.39619	3.43653	3.82727	4.05372	3.29968	4.07704	3.73179	3.14683	3.87326	3.89529	3.66973	4.36058	3.33269	3.70016	3.60953	3.5825	3.73179	3.6438	4.01928	4.06521	3.89885	3.58385	3.96568	4.21722	3.86358	3.81216	4.27862	3.56271	3.42367	3.78723	4.21722	3.67665	3.45822	4.04729	3.92771	3.21722	4.21722	3.89529	3.21722	3.89529	3.99482	4.21722	4.63225	4.31032	3.21722	2.63225	4.63225	3.63225	3.89529	4.43961	4.40986	4.21722	4.80218	4.80218	4.63225	3.63225	2.34275	4.35472	3.95418	4.11768	3.66467	3.73179	4.21722	4.21722	3.63225	3.75778	4.56514	3.40986
TIAL1	5.21722	3.80218	5.38714	5.43961	5.43961	5.09168	5.35472	4.86929	4.91765	4.57979	3.63225	4.21722	5.06521	5.21722	4.73179	4.80218	4.21722	5.45425	4.85465	5.21722	5.21722	4.89529	5.06521	5.21722	4.63225	5.31675	4.98895	4.72623	5.31875	5.25674	5.48311	5.23958	5.09738	5.16659	5.2876	5.08597	5.48515	4.50672	5.21722	4.89529	5.43961	5.03279	5.26558	4.71471	5.13475	4.49732	5.14507	5.42872	5.0756	5.17141	5.24205	5.21722	4.95365	4.90909	5.14321	4.93711	5.00613	5.25284	5.13282	5.19025	4.84376	4.86929	5.12131	4.49732	5.17259	4.70264	4.89618	5.02457	5.35472	4.85571	4.58198	4.92771	4.73298	4.78899	4.68928	4.66082	4.77521	5.16831	4.88751	5.16599	5.00248	5.41515	4.71811	5.24696	4.528	5.24275	5.32574	5.26905	5.1103	4.21722	4.88018	5.59573	5.40986	5.46514	5.06521	5.51587	3.48025	5.38714	4.57979	4.86107	6.06521	5.09168	4.48025	5.60953	4.70264	3.21722	5.1103	5.1103	5.36922	5.1501	4.74773	5.21722	5.27611	3.89529	5.21722	5.21722	4.95418	5.06521	2.63225	4.21722	4.53914	4.84855	4.65534	5.07124	4.51267	4.68378	5.07348	4.89947	4.65534	3.21722	4.49285	5.21722	5.12129	5.29522	5.06521	3.80218	5.40164	4.48025	4.71972	4.43961	5.18551	4.90909	4.63225	5.02457	5.57979	4.71972	4.91765	4.36922	5.06521	4.95418	5.49732	3.21722	4.21722	4.63225	4.57979	3.99482	5.80218	4.99482	4.95418	4.95418	3.63225	4.21722	5.55326	5.7042	5.43961	5.70854	4.43961	4.80218	5.02457	4.48025	4.93544	4.30468	4.73179	5.1103	5.21722	4.69115	4.95418	4.78426	4.96786	4.89904	4.84135	4.65779	4.85663	4.80218	4.76416	4.80218	4.89081	4.56117	4.8082	4.53914	4.95757	4.5142	4.82437	4.90909	4.75511	4.92771	4.54309	4.09168	4.71198	4.85876	4.63225	5.11338	4.50312	4.97621	4.74773	4.70264	4.99166	4.98115	4.87905	4.21722	4.99482	4.65331	4.67178	4.99482	4.63225	4.56514	4.86491	4.77664	4.97767	5.12411	4.9766	5.21722	4.84764	5.46875	4.75023	5.21722	4.78281	4.61429	4.85491	4.98275	4.91055	4.97906	4.68754	4.69365	5.12071	5.07136	5.133	5.01076	4.70907	4.71198	5.43961	5.1501	5.09168	5.06521	4.21722	5.74078	4.48025	4.86929	5.30468	4.95418	5.39779	4.21722	4.95418	4.21722	4.95418	5.06521	4.80218	4.21722	4.43961	3.21722	3.21722	5.21722	4.50672	4.84525	4.89529	4.33269	4.95418	4.51267	4.49732	4.70264	4.53914	4.21722	4.34275	5.1501	4.99482
TIMP1	3.80218	4.80218	5.21722	4.95418	3.63225	3.95418	4.21722	4.93342	4.53914	4.40986	5.21722	3.63225	3.48025	3.21722	4.73179	4.21722	4.21722	5.49732	4.21722	4.21722	4.40986	3.89529	4.70264	3.95418	3.63225	4.57979	4.7904	5.37476	4.38714	5.17657	4.25116	5.42667	4.67855	5.28997	4.74328	5.36608	4.53324	5.21722	4.45822	4.98275	4.28937	4.85876	4.56514	5.21722	3.71026	6.21722	4.04289	6.55425	4.05606	7.09373	3.84171	5.86107	3.69661	6.37476	3.39409	6.37768	3.52626	6.30468	3.76901	6.00149	3.53407	6.1103	3.55225	5.21722	3.44065	6.41885	5.32996	6.76154	8.36289	4.41604	4.88537	8.3577	4.88331	5.37154	5.80218	5.39354	6.05852	8.50015	5.77081	7.77109	6.03767	7.93065	5.79308	8.74339	5.60424	8.0752	4.50262	6.34348	5.75564	3.89529	3.80218	3.48025	6.25116	5.30468	5.40625	5.34154	4.21722	4.53914	3.99482	4.38714	4.48025	3.95418	4.48025	3.80218	3.89529	3.80218	5.80218	6.26784	6.36922	6.84525	6.90527	6.31408	6.47774	5.70264	6.91765	4.89529	5.43961	5.70264	4.21722	4.80218	3.80218	4.12035	5.60287	3.98877	6.52597	4.36659	4.4467	5.33011	4.87773	6.21722	5.42872	6.43961	4.2751	6.17657	5.70264	6.46514	6.00571	5.98275	6.15581	5.95418	3.94158	4.37476	5.21722	3.70264	4.21722	6.782	4.33269	4.63225	4.70264	4.21722	4.65779	3.21722	4.80218	4.95418	5.57979	5.1103	5.21722	5.40986	5.43961	4.63225	4.95418	4.21722	4.09383	3.993	3.56186	3.4763	5.09168	5.67665	5.53914	3.89529	4.47247	4.46514	4.21722	4.86929	3.89529	4.36922	4.21722	5.4847	3.85465	3.67665	3.42631	5.26784	4.4864	5.56771	4.67758	5.01368	4.29835	5.16063	4.13653	5.05011	6.13874	6.25786	6.24216	5.8387	5.0946	5.34275	5.07724	5.84171	4.26028	4.61775	5.37949	4.92993	4.93428	5.49406	5.16277	3.57979	3.51361	3.44349	3.98402	5.03538	5.16475	4.88464	4.34497	4.70264	4.8249	4.78753	5.14321	5.29122	5.17903	6.69834	4.4788	6.66016	5.77198	6.74376	4.82823	7.07136	4.48025	4.77817	5.19135	7.32323	5.34913	7.38714	4.6821	6.65944	5.84125	6.84769	4.49995	6.70264	5.32574	5.31237	4.43961	3.92771	5.21722	4.21722	6.2876	5.86107	5.35472	3.40986	4.21722	3.63225	5.55825	5.38714	2.63225	3.63225	3.63225	4.48025	4.43961	4.21722	4.21722	5.53914	4.21722	3.95418	4.36922	4.75778	4.21722	3.80218	4.63225	4.21722	3.73179	3.48025	4.53914	4.21722	4.21722	4.56514	3.40986
TIMP2	3.21722	3.80218	3.80218	5.95418	1.63225	3.21722	4.21722	4.57979	2.21722	2.99482	3.63225	6.09168	1.89529	4.21722	3.40986	3.21722	6.21722	3.73179	4.85465	5.53914	2.99482	3.48025	6.21722	4.63225	3.95418	5.65779	4.92575	6.64606	4.46514	6.63225	4.57979	6.992	4.37548	6.65385	5.12795	7.1935	4.71103	7.08071	5.13282	7.12411	4.65973	6.98275	4.86631	6.72967	4.92176	6.59968	5.22307	6.55425	4.67984	4.88964	4.68391	5.12411	5.044	6.21722	5.31424	6.4696	4.92503	6.33823	5.13282	6.35715	4.94657	6.16475	4.96254	6.38714	4.89894	6.38714	3.38477	4.43961	5.84948	3.03234	3.51924	6.1501	2.88331	3.04639	3.99094	2.82129	4.32031	6.16831	2.80734	6.37591	3.36307	5.89794	3.39619	6.49023	2.97621	6.03922	4.60953	4.47437	4.57979	5.89529	3.63225	4.70264	3.99482	6.83193	4.38071	4.18807	5.21722	4.80218	4.57979	3.38714	4.48025	6.09168	3.48025	3.80218	4.21722	3.21722	3.57979	3.99482	3.04729	3.34275	4.04729	4.29522	3.80218	1.89529	4.21722	4.48025	3.63225	3.89529	5.63225	5.80218	5.67665	3.81293	5.73875	3.76756	5.56514	3.99044	3.60716	3.49139	3.16991	3.21722	3.66973	4.63225	3.79936	6.29522	5.80218	5.02457	5.1501	5.48025	5.09168	4.95418	3.60054	3.7647	5.89529	4.53914	3.73179	6.05852	4.09168	3.50672	4.31032	4.21722	3.40986	3.21722	5.53914	2.63225	2.40986	2.99482	2.63225	2.40986	3.21722	4.21722	3.63225	5.53914	4.40542	4.13861	4.33797	4.40542	5.71972	5.91765	5.9721	3.89529	3.58495	4.86107	2.40986	3.99482	5.35472	3.63225	3.76976	4.95418	4.46875	4.36017	4.12146	5.93342	4.33269	6.02457	3.52061	5.50845	3.29835	5.58286	3.47622	5.69295	4.36241	6.36406	4.33011	6.19626	3.84084	5.80218	3.6273	5.38714	3.38227	3.96568	3.40986	6.01307	3.58198	3.90909	5.57085	4.49732	4.67895	4.55538	4.61056	3.49285	3.49732	5.33921	3.04729	2.54736	4.73179	2.75778	3.39779	5.09857	3.82355	6.64348	3.31791	6.64348	4.20082	6.73179	3.076	5.7773	3.06521	3.25944	3.44691	6.07718	4.05494	5.24824	3.29046	5.60054	3.69047	6.58286	3.26116	6.55825	3.38714	3.45822	2.63225	3.34275	3.21722	2.89529	4.21722	2.80218	3.89529	2.40986	3.53914	5.21722	3.55825	3.21722	2.63225	2.63225	3.63225	1.89529	4.21722	2.40986	3.21722	5.21722	3.21722	3.43961	3.63225	3.34275	4.06521	3.95418	3.63225	3.66467	4.1103	2.89529	4.53914	5.80218	3.75778	3.34275	3.99482
TJP1	3.80218	4.53914	3.80218	5.43961	3.63225	3.63225	3.89529	3.73179	3.80218	3.40986	3.63225	4.63225	3.48025	3.21722	1.40986	4.21722	5.80218	2.99482	4.36922	3.80218	3.99482	4.21722	4.48025	3.63225	3.21722	4.40986	3.81386	3.6867	4.02457	3.21722	3.68288	4.21722	4.15308	3.9442	4.32825	3.60054	3.96006	4.21722	4.04319	3.98275	3.97621	3.74328	4.00571	4.29968	4.53272	4.49732	4.52263	4.49285	4.17557	3.67665	4.05852	2.80218	4.12761	3.8387	4.5566	4.37768	4.60801	4.59573	4.67067	3.54979	4.29122	4.57979	4.30433	4.1103	4.26759	4.35472	4.2243	3.43961	4.2876	4.06576	3.93428	3.56514	3.69067	3.87546	3.58495	4.06521	3.63225	4.01076	3.92598	4.40566	3.87208	4.12975	4.27065	3.21722	3.99251	4.1103	4.67665	4.21722	4.73179	3.89529	3.80218	3.48025	3.99482	5.86107	3.82129	4.35472	5.48025	4.21722	4.40986	4.02457	1.89529	2.63225	4.70264	2.21722	4.70264	4.21722	3.99482	3.40986	3.36922	1.75778	3.85465	3.74773	4.02457	3.48025	4.21722	3.48025	2.63225	3.48025	4.21722	3.21722	3.21722	3.73892	3.96346	3.59247	3.84525	4.05057	3.81867	3.59831	3.65534	4.80218	3.29122	3.21722	3.83279	4.21722	4.89529	4.21722	3.75778	2.89529	3.63225	4.63225	3.69365	3.90909	4.39779	3.48025	3.73179	2.95418	4.38714	2.85465	3.76976	3.95418	3.73179	3.21722	3.21722	2.63225	3.40986	2.40986	2.63225	2.99482	3.21722	3.63225	5.21722	3.21722	4.76221	5.03701	4.92644	5.0144	4.43961	5.02457	4.21722	3.89529	3.96346	4.02457	3.73179	5.1103	4.70264	3.50672	3.76976	4.10618	4.34846	4.15581	3.94088	4.57979	4.3412	3.35472	4.52887	4.77664	4.60213	4.10174	4.5258	4.02457	4.25077	4.33586	4.11288	4.47097	4.53272	4.07971	4.17714	3.63225	4.77273	3.57336	4.21722	4.47355	3.93428	4.34967	4.16277	4.23768	4.47179	4.93224	4.72098	4.09857	4.1103	4.37768	4.04729	3.84282	4.40986	3.69638	4.48025	4.29122	4.02149	3.71972	3.79637	4.57477	3.82643	3.99482	3.71123	3.57567	3.9484	3.93404	3.87129	4.17327	3.87208	3.78112	3.9721	4.01558	3.87391	4.72623	4.14086	3.76976	4.38714	4.07971	4.36922	3.56514	4.71972	4.89529	3.48025	4.21722	2.89529	4.40986	4.53914	4.21722	4.16831	4.21722	3.63225	3.63225	2.63225	3.48025	3.95418	3.40986	3.95418	3.21722	3.21722	3.63225	4.85465	5.00571	4.98275	4.09168	3.76976	3.75778	4.65779	3.48025	5.02457	2.63225	4.75778	4.07971	3.99482
TK1	3.21722	2.21722	3.80218	4.21722	3.21722	4.21722	2.89529	4.31675	3.21722	3.40986	2.63225	5.21722	3.48025	3.80218	3.40986	3.21722	5.21722	3.40986	3.85465	3.53914	2.40986	3.48025	2.89529	4.43961	1.63225	2.40986	4.02959	3.32413	3.09168	4.50672	4.52534	3.67665	3.43062	3.4467	3.89529	2.86358	4.24636	3.74773	3.80218	3.59573	3.45537	3.03279	3.88707	3.83019	4.84084	4.1103	4.93291	3.55425	4.84835	3.60953	4.74078	3.91765	4.58066	3.51678	5.1366	4.03664	5.04729	3.70264	4.60327	3.54979	4.88417	4.73179	4.99432	3.73179	4.7141	3.48025	4.52916	4.33269	3.80218	4.46279	4.40243	3.75778	4.69067	4.41433	4.54842	4.74328	4.40484	4.01076	4.65534	3.83534	4.52061	3.71471	4.67912	4.15581	4.74559	4.16475	3.60953	3.71764	3.52534	3.48025	4.33269	2.89529	3.8249	4.02457	3.70264	3.70264	3.89529	4.80218	2.40986	3.91765	3.48025	3.95418	4.48025	3.53914	4.21722	2.21722	3.40986	3.40986	4.21722	4.45822	4.36922	4.13475	3.80218	3.48025	4.80218	3.48025	4.21722	4.48025	2.63225	3.21722	3.80218	3.62028	3.51095	3.56428	3.07971	4.07971	3.8828	4.18327	3.84798	4.21722	4.05675	3.95418	3.45757	4.36922	3.48025	3.80218	4.34275	2.89529	1.63225	4.43961	3.27862	4.16063	3.63225	3.89529	5.05372	2.95418	4.49023	3.85465	4.48025	4.43961	4.21722	3.21722	4.80218	2.63225	4.57979	4.40986	4.21722	3.73179	3.95418	4.21722	3.63225	4.21722	3.74591	3.56514	3.44939	3.82564	3.21722	2.21722	1.21722	4.01076	3.07037	3.38714	2.99482	3.99482	2.89529	3.95418	3.76976	3.46233	4.38968	4.71972	4.6089	3.57979	4.4864	3.48025	3.36307	3.87618	3.79021	3.32413	4.11725	3.74078	3.97775	3.40986	3.57231	3.90909	3.1404	3.75778	3.72783	4.21722	4.26028	3.96568	3.73179	3.43961	3.80875	3.6867	3.85465	4.74614	5.07083	5.30947	5.29068	3.29122	3.57979	3.83019	3.95418	3.54736	3.52534	3.26028	3.89529	3.96929	5.00288	3.09168	5.17309	3.21722	3.43611	3.14683	4.46783	3.6867	4.91321	5.01844	5.23541	3.78281	4.15448	3.60054	5.15189	3.69365	4.26726	3.51678	5.10112	2.89529	3.67665	3.56514	3.36922	2.75778	3.43961	3.89529	3.48025	3.53914	1.89529	2.99482	2.21722	4.21722	3.63225	3.80218	2.63225	3.63225	4.21722	4.89529	3.21722	3.73179	3.95418	3.21722	3.21722	3.21722	2.63225	3.56514	3.48025	3.63225	3.89529	3.66467	3.73179	3.48025	4.21722	3.63225	3.07971	4.07971	3.73179
SEC62	2.21722	4.02457	4.53914	4.63225	4.21722	3.95418	4.48025	4.21722	4.80218	3.40986	4.21722	3.63225	4.89529	4.21722	3.40986	5.21722	5.21722	4.1103	3.63225	3.21722	3.73179	3.70264	4.70264	2.63225	4.63225	3.73179	3.98895	4.47097	4.05852	3.74773	4.18245	4.42667	3.66328	4.16659	4.12795	4.01558	3.6469	3.74773	4.00571	4.06521	4.25374	4.61775	3.92771	3.71471	4.84776	4.49732	4.73413	3.77664	4.52737	4.0752	4.45668	4.12411	4.91846	3.97621	5.07216	4.45168	4.78606	4.06521	4.81307	4.41652	4.46114	3.73179	4.72218	4.40986	4.64501	4.48025	4.21009	3.63225	4.75327	3.80713	4.27532	4.84525	4.03982	4.30741	4.21722	3.74328	4.06224	4.39779	4.3785	4.31451	4.18619	4.45168	4.13315	4.43961	4.14613	4.76741	3.9721	4.02959	4.34846	3.48025	3.21722	2.89529	4.52534	3.53914	3.85876	3.82129	4.48025	2.21722	3.40986	4.46514	5.21722	5.09168	3.89529	2.80218	1.89529	2.21722	4.1103	3.73179	3.36922	3.07971	3.85465	3.95418	3.71972	3.48025	4.21722	4.21722	3.63225	3.89529	3.63225	1.63225	4.21722	3.76712	3.84798	3.7342	3.21722	3.52332	3.31343	3.64893	3.35048	4.53914	3.77664	3.63225	3.82173	3.63225	2.89529	4.80218	3.56514	4.21722	3.95418	4.63225	2.86358	3.8387	3.76976	3.80218	2.73179	3.43961	2.63225	3.63225	2.89529	3.63225	3.99482	3.21722	3.21722	2.63225	3.40986	3.40986	3.63225	2.99482	4.63225	3.63225	3.63225	3.21722	4.83337	5.15581	4.55282	4.81786	3.21722	3.21722	5.21722	3.76976	4.51095	3.91765	3.40986	4.40986	4.89529	3.85465	3.11768	3.78426	4.21722	3.88018	4.30701	3.73179	4.47871	4.65017	4.0084	3.77664	4.06654	4.04034	4.07124	3.86107	4.29968	3.89529	4.05774	3.87433	3.59983	3.56514	3.82181	4.09168	3.56514	3.82129	4.46875	3.63225	3.72783	3.8387	3.98589	4.71729	4.67895	4.37194	4.61056	3.87618	3.65779	4.12975	3.50672	3.94591	4.07283	4.3021	4.31032	3.66973	3.79498	4.80218	3.91899	4.46514	4.68625	4.86929	4.28959	4.25374	4.44372	4.47787	4.24262	4.34154	4.30648	4.64785	4.68754	4.27862	4.03664	4.37476	3.92108	4.55825	4.0752	4.00571	4.04729	4.56514	4.53914	2.89529	4.48025	3.80218	4.48025	3.99482	4.02457	2.63225	4.26452	3.80218	4.63225	3.63225	4.63225	2.89529	3.21722	4.40986	2.63225	3.21722	4.21722	2.63225	4.21722	3.92771	4.06521	4.88018	4.31032	3.66467	4.21722	4.21722	2.21722	4.21722	3.07971	4.07971	3.99482
TLR1	3.21722	1.21722	3.80218	4.63225	3.63225	3.21722	3.48025	3.21722	3.21722	3.40986	3.63225	2.63225	1.89529	3.80218	1.40986	4.21722	4.21722	2.99482	3.63225	2.21722	2.99482	3.48025	3.48025	2.63225	3.95418	2.99482	4.18159	4.10174	3.67665	4.36922	4.07283	3.91765	3.91605	3.9442	3.38071	3.78112	3.60251	3.95418	3.75778	4.14321	3.39124	3.89529	3.56514	3.93711	3.11768	3.21722	3.02959	3.87618	2.7825	4.02457	2.69115	4.21722	2.95839	3.8387	3.05823	3.58918	2.89529	3.70264	3.13282	3.92176	2.84376	3.73179	3.27011	3.86929	3.10296	3.48025	3.21009	4.21722	4.70264	3.24179	2.98159	4.45822	2.88331	3.40807	4.26302	3.03279	3.21722	3.89529	2.48541	4.0004	2.91055	4.33921	2.65922	4.09168	2.8387	3.73179	3.38714	3.25198	3.40986	3.89529	3.95418	3.48025	2.63225	2.21722	4.09692	2.82129	4.21722	4.80218	3.40986	4.30468	2.89529	2.63225	3.89529	4.21722	1.89529	3.21722	3.40986	2.99482	3.04729	3.34275	3.63225	3.50672	4.38714	3.89529	4.80218	4.21722	3.63225	4.21722	3.63225	1.63225	4.21722	3.42173	3.65534	3.43529	3.21722	2.95942	3.4467	3.11288	3.84798	3.21722	3.29122	3.63225	3.45757	3.36922	3.48025	2.21722	4.07971	4.21722	3.80218	3.63225	3.94158	3.8387	3.89529	3.06521	3.73179	3.63225	4.02457	3.63225	4.01076	4.43961	4.49732	3.21722	3.21722	3.63225	3.73179	4.21722	2.63225	2.40986	4.21722	2.63225	5.21722	4.21722	3.09383	2.95418	2.88379	2.93033	1.63225	4.21722	3.53914	3.11768	3.07037	3.53914	4.21722	2.99482	4.21722	3.63225	0.310325	3.36922	3.73179	3.49023	3.37977	3.57979	3.45537	3.59573	3.39959	3.66973	3.56514	3.97621	3.54517	3.67665	3.29968	4.1754	3.69784	3.56117	3.46233	3.34275	3.93428	3.21722	3.63225	3.38071	4.21722	4.09168	3.67125	3.47097	3.98589	2.99482	2.96929	2.88161	3.00911	2.87618	3.40986	3.45168	3.63225	3.78837	3.14683	3.49475	3.39779	3.77664	3.05802	3.95418	3.05163	3.46514	3.0164	4.21722	3.49869	4.4864	3.24578	3.01844	3.23902	4.62864	3.36307	4.01558	3.71972	4.33751	3.89529	4.16063	3.17189	3.11768	3.02457	3.84525	3.50672	3.07971	0.632253	3.89529	4.21722	3.80218	3.48025	3.40986	3.21722	4.63225	2.63225	3.21722	4.21722	2.63225	2.63225	3.89529	4.43961	3.99482	3.95418	3.21722	3.21722	3.43961	3.85465	2.34275	3.89529	3.80218	3.48025	4.40164	4.21722	4.48025	4.53914	3.63225	2.34275	3.75778	3.73179
TLR3	2.21722	2.80218	3.21722	3.63225	1.63225	2.63225	3.89529	3.40986	3.21722	2.40986	3.63225	4.21722	4.21722	4.21722	3.40986	3.21722	4.21722	3.57979	4.21722	3.80218	3.40986	2.48025	3.89529	3.21722	3.63225	2.40986	3.38323	4.16063	3.63225	3.63225	3.40986	3.67665	3.60054	4.00309	3.82129	3.27862	3.96006	3.36922	3.80218	3.80218	3.25374	3.2738	3.75778	3.93711	2.92176	2.73179	3.2289	3.55425	2.91856	3.12411	2.88018	3.02457	3.09646	4.21722	3.08597	3.12975	3.02914	3.35472	3.02457	4.41652	2.93891	3.40986	2.84348	2.99482	3.03811	4.21722	2.79981	3.21722	3.59573	2.73278	3.15667	2.75778	2.72462	2.9289	2.96346	1.89529	2.67178	4.01076	2.67806	3.37591	2.46998	2.83019	2.29665	3.09168	2.8387	2.86929	3.12411	2.02959	2.40986	4.21722	3.95418	3.48025	3.14683	2.21722	3.74328	3.52756	3.89529	3.80218	3.73179	4.30468	2.89529	3.63225	4.21722	3.80218	3.48025	2.21722	3.99482	4.73179	4.36922	3.56514	3.04729	3.95418	3.95418	4.48025	5.21722	4.21722	4.95418	4.70264	2.63225	3.21722	4.80218	3.52442	3.84798	3.43529	3.66467	3.75778	3.26612	3.03888	3.78658	2.21722	3.29122	1.63225	3.55425	4.50672	3.89529	2.21722	3.07971	1.89529	3.63225	3.95418	3.78112	3.97621	3.89529	3.21722	3.57979	3.63225	3.33269	3.85465	4.11768	4.21722	3.99482	3.21722	3.21722	2.63225	4.40986	3.40986	4.21722	4.40986	4.21722	2.63225	4.21722	5.21722	3.69587	3.77273	3.3274	3.09383	3.95418	2.21722	2.80218	2.89529	2.84798	3.21722	3.40986	4.73179	2.89529	3.63225	3.31032	4.04729	3.59749	3.33269	3.44903	3.73179	3.27166	3.48025	3.4527	4.09857	3.50781	2.8387	3.6739	3.12411	3.80782	3.54736	3.62384	3.21722	3.22786	3.92771	3.43678	3.43961	3.87326	3.2738	3.14683	3.80218	3.72783	3.64606	3.54979	3.1754	2.74188	3.07426	3.43653	3.49285	3.99482	3.29968	3.36922	3.33586	3.91236	2.98018	4.16831	3.29122	3.57739	3.88018	3.032	3.53914	3.60759	2.8249	3.09632	2.8387	2.78281	3.34036	3.14975	3.40625	3.66263	3.94158	3.21722	2.69365	3.05575	3.90909	3.49995	3.76976	3.46514	3.66467	4.13475	0.757784	3.21722	3.48025	4.21722	1.21722	1.89529	4.21722	3.21722	2.63225	3.95418	3.80218	2.63225	2.63225	2.63225	4.21722	2.63225	3.73179	4.43961	3.21722	4.21722	3.95418	3.85465	3.07971	2.89529	3.95418	3.31032	4.1501	4.31675	3.48025	2.21722	2.63225	3.07971	3.34275	2.40986
TSPAN6	3.21722	4.67665	3.80218	3.63225	3.21722	4.43961	1.89529	4.57979	3.80218	4.57979	3.21722	2.63225	4.48025	3.21722	5.65779	3.21722	4.21722	4.65779	4.63225	3.21722	4.73179	1.89529	3.89529	4.80218	3.95418	3.40986	3.50352	2.51678	3.71972	2.36922	3.77909	3.21722	3.35662	3.05967	3.82129	2.86358	3.99482	3.74773	3.84525	3.21722	3.25374	3.96568	3.80218	2.71471	4.31032	4.73179	4.15734	4.05675	3.88203	2.91765	4.15581	2.80218	4.03805	3.51678	4.44319	3.45168	4.26839	3.35472	4.02457	3.36922	4.12579	3.73179	4.13087	2.73179	4.35005	2.89529	4.30007	2.95418	3.59573	4.42036	4.02739	3.34275	4.13124	3.86636	3.26302	4.96568	4.28251	2.31032	4.24791	3.49139	4.44399	3.21722	4.65922	4.02457	4.66652	3.93342	4.3465	4.64102	4.91236	2.89529	4.33269	3.89529	3.8249	4.02457	4.68188	4.57336	3.48025	2.21722	3.40986	4.80218	3.48025	3.63225	4.70264	4.38714	2.89529	2.21722	3.73179	4.21722	3.85465	4.21722	3.85465	4.63225	4.88018	4.21722	4.80218	1.89529	4.21722	4.21722	2.63225	2.63225	3.21722	3.51336	3.43294	3.49626	3.07971	3.48025	3.7855	4.40566	5.01791	3.21722	4.55425	4.21722	3.60672	3.36922	3.89529	2.21722	3.56514	3.48025	3.63225	4.43961	4.15308	3.42367	3.11768	3.35472	4.1103	3.95418	3.21722	4.43961	4.31032	3.63225	4.31675	4.80218	3.21722	3.63225	3.99482	4.21722	4.21722	3.73179	4.21722	4.21722	3.63225	3.21722	4.36329	4.5737	4.3274	4.44635	3.95418	3.80218	4.02457	4.21722	3.35048	3.21722	3.73179	3.40986	3.48025	3.85465	4.55825	3.46233	4.14683	4.27611	4.00362	4.65779	4.31552	3.98275	4.06635	3.72418	3.52717	3.32413	3.71723	3.46514	4.34698	4.21722	4.53242	3.47097	3.94775	4.56514	4.16694	3.21722	3.72741	4.78281	4.91236	4.00149	5.00467	4.04034	3.36922	4.23768	4.12579	4.27065	4.17349	5.34433	4.80218	3.58918	4.69115	4.04213	3.63225	5.00571	3.70264	4.05675	5.58575	4.02457	5.5701	3.46514	3.8157	2.63225	4.09632	3.17974	4.62864	4.28692	4.11086	3.18807	4.24759	3.39409	4.33961	3.15308	4.12975	3.60424	5.33155	4.01076	3.46514	3.92771	4.43961	4.75778	4.43961	1.89529	3.89529	4.53914	2.89529	2.99482	4.38714	4.21722	3.83389	5.53914	4.21722	3.63225	4.21722	3.48025	4.21722	3.40986	3.63225	3.21722	3.21722	4.43961	3.63225	4.21722	4.89529	3.95418	4.11768	5.07971	3.40986	4.21722	4.21722	3.63225	4.21722	3.92771	3.40986
TM7SF2	4.53914	3.21722	2.21722	3.63225	3.21722	2.63225	4.21722	3.73179	3.21722	3.99482	3.21722	3.63225	4.21722	3.21722	1.40986	4.21722	4.21722	3.21722	3.85465	3.80218	3.99482	1.89529	4.21722	3.21722	1.63225	2.40986	3.44463	3.60424	3.67665	3.04729	3.77909	3.86107	3.89005	3.60716	3.70264	4.27862	3.88791	3.85465	3.96724	4.06521	3.10174	3.2738	3.71198	3.93711	4.04729	3.73179	4.24049	2.77664	4.24049	3.02457	3.97803	3.91765	4.06755	2.51678	4.07216	2.12975	4.03825	3.21722	4.1501	3.54979	4.11225	3.40986	4.10523	2.99482	4.23902	2.48025	3.12173	3.80218	3.21722	3.46697	2.61235	1.75778	3.50781	3.42056	3.43294	3.66082	2.98589	3.11768	3.13749	2.87841	3.36307	2.29968	2.48929	2.63225	3.7066	2.73179	4.12411	3.38323	2.63225	3.89529	3.21722	4.70264	3.91236	3.80218	4.32825	4.21722	1.89529	2.21722	3.40986	3.21722	1.89529	4.21722	1.89529	4.21722	3.48025	3.21722	3.73179	3.73179	4.74773	3.56514	4.04729	3.95418	3.88018	1.89529	3.21722	3.48025	2.63225	3.48025	4.95418	2.63225	3.21722	3.59952	3.96346	3.66508	2.92771	3.72126	3.60716	4.21722	3.16991	2.21722	3.87618	2.63225	3.56755	2.63225	3.48025	3.21722	3.07971	1.89529	2.63225	3.21722	3.69365	4.10174	4.55825	3.98275	3.73179	3.80218	3.95418	3.50672	3.63225	1.63225	2.99482	3.21722	4.21722	2.63225	3.40986	4.21722	2.63225	2.99482	3.63225	3.63225	4.21722	3.21722	3.98692	4.09168	4.0213	4.38451	3.21722	2.21722	4.38714	2.89529	3.26302	4.30468	2.99482	3.40986	4.48025	3.63225	2.89529	4.32031	4.21722	3.80218	3.67785	3.73179	4.11172	3.06521	3.75009	3.49285	3.42764	3.32413	3.28213	2.80218	3.26726	3.54736	3.87841	3.42367	3.1404	2.75778	3.50312	3.43961	3.45822	4.09692	2.99482	3.29522	3.80875	2.97621	3.63225	4.08793	3.96929	3.98115	4.37994	3.61314	3.1103	3.58918	3.88859	4.04213	3.73179	3.49475	3.01076	3.66973	3.15113	3.33269	3.19973	3.30468	2.97843	3.52534	3.11635	2.93181	3.12795	3.17371	3.08702	2.99962	3.18619	3.27862	3.31875	2.50101	3.64071	3.6867	3.45019	2.63225	3.60953	3.56514	3.50672	2.75778	3.21722	4.21722	1.89529	4.21722	3.48025	2.99482	3.80218	4.95418	3.21722	2.21722	3.63225	2.63225	4.21722	2.89529	3.95418	2.99482	3.95418	4.21722	4.21722	4.09168	4.04729	4.21722	2.48025	4.63225	3.31032	3.75778	2.99482	2.89529	4.21722	2.63225	3.56514	3.56514	3.40986
TRAPPC10	3.21722	4.02457	2.21722	2.63225	3.63225	3.63225	3.48025	3.40986	2.21722	2.99482	3.95418	2.63225	4.21722	3.21722	3.73179	4.21722	4.21722	4.21722	4.21722	3.80218	2.99482	3.48025	4.21722	3.95418	3.21722	1.40986	3.81386	3.6867	3.27611	2.85465	3.34846	3.60953	3.83661	3.52916	3.78281	3.50101	3.92443	4.21722	3.51267	3.70264	3.78979	3.89529	3.92771	3.71471	3.86832	4.1103	4.06912	3.66973	4.28033	4.0752	4.63225	4.30468	3.64275	3.6867	4.01558	3.12975	3.98275	3.80218	4.09763	3.54979	4.17874	3.73179	3.58045	3.73179	4.14975	3.89529	4.12931	3.63225	4.48025	4.08762	3.91003	4.45822	4.02627	4.22079	3.87773	4.32825	4.01692	4.70264	4.20162	4.25038	4.30648	4.03664	4.44349	3.80218	4.33695	3.86929	4.53914	4.14507	3.99482	1.89529	3.95418	3.89529	3.52534	3.80218	3.52756	3.21722	2.89529	5.02457	2.99482	3.80218	3.48025	3.63225	2.89529	4.38714	4.21722	4.21722	3.21722	4.21722	4.21722	3.56514	4.21722	3.63225	3.71972	3.48025	3.21722	4.70264	2.63225	4.21722	3.63225	4.43961	3.21722	3.40986	3.26302	3.19899	3.21722	3.72126	3.91382	3.87841	3.58495	4.21722	4.13921	4.95418	3.65734	3.04729	3.48025	3.80218	4.34275	3.89529	3.80218	3.21722	3.15308	2.6867	4.21722	3.98275	3.86929	3.95418	3.09168	3.63225	4.21722	4.21722	3.73179	3.21722	4.21722	2.63225	3.99482	2.99482	2.63225	2.99482	3.95418	4.21722	4.95418	3.21722	4.27516	4.0308	3.9814	4.48615	1.63225	2.21722	3.21722	2.63225	3.43294	3.21722	2.99482	3.99482	3.48025	4.13475	4.01076	3.85465	3.8249	3.53914	3.35592	3.86929	3.94304	2.89529	3.5371	3.77664	3.54628	3.97621	3.6562	3.30468	3.7851	3.40986	3.69784	3.8387	3.22786	3.75778	3.47033	3.80218	3.26028	4.09692	3.28433	3.29522	3.51924	3.72623	3.36922	3.54736	3.96929	3.91556	3.90601	3.82727	4.05372	3.71471	3.36922	3.54736	4.14683	3.56514	3.89529	3.87618	3.76584	4.21722	3.68767	4.53914	4.17587	3.91236	4.39997	4.32413	4.30128	3.95132	4.19135	3.96568	3.18619	4.01558	3.95418	4.21722	4.18286	3.90909	4.38549	2.63225	3.67665	3.21722	4.50672	4.66467	3.43961	3.48025	4.21722	4.67665	4.21722	3.40986	3.53914	2.63225	4.01076	3.80218	4.21722	2.63225	4.21722	1.89529	4.80218	3.73179	3.95418	3.21722	3.21722	3.80218	3.04729	4.21722	4.48025	3.80218	3.63225	3.92771	3.73179	2.89529	3.21722	2.63225	2.75778	3.92771	2.40986
TMOD1	4.80218	3.80218	3.80218	4.21722	4.63225	3.63225	5.06521	3.21722	4.02457	3.99482	4.21722	4.95418	3.48025	3.21722	3.99482	3.21722	5.21722	4.40986	4.36922	5.30468	4.73179	3.48025	5.21722	1.63225	4.80218	4.40986	4.25198	3.42367	3.58645	3.63225	4.57979	4.0752	3.99133	3.52916	3.96568	3.27862	3.92443	3.50672	3.61576	3.35472	3.93181	3.57336	4.00571	3.83019	3.36922	2.73179	3.66702	3.13921	3.31909	3.30468	3.29522	2.80218	3.53281	0.516776	3.13991	3.45168	3.48025	3.48025	3.53914	3.71026	3.63225	1.40986	3.33775	2.73179	3.36335	4.06521	4.66562	4.21722	3.35472	4.6762	4.47033	3.34275	4.50781	4.51678	4.14566	4.74328	4.79324	4.21722	4.29277	3.49139	4.36307	3.71471	4.32218	3.33269	4.45929	3.80218	4.70907	4.14507	5.31675	5.06521	4.43961	3.48025	4.52534	5.53914	4.52756	4.12795	4.70264	4.80218	3.73179	4.74078	4.48025	4.63225	3.89529	4.02457	4.48025	4.21722	4.31675	2.99482	3.04729	4.75778	4.63225	3.63225	4.38714	3.48025	4.21722	5.21722	4.95418	4.48025	4.21722	4.63225	5.02457	4.26578	4.43294	4.33872	4.34275	4.45822	4.00309	4.37591	5.01791	5.02457	3.87618	4.80218	4.68811	4.50672	5.06521	4.21722	4.07971	5.21722	4.21722	4.21722	4.90311	4.80218	4.70264	3.89529	4.1103	4.21722	4.43961	4.50672	4.31032	3.63225	4.40986	3.21722	3.21722	4.21722	4.99482	4.40986	4.21722	3.99482	3.95418	4.63225	4.21722	4.21722	4.79427	4.89392	4.49732	4.73769	4.80218	4.53914	5.12411	3.48025	4.99094	4.38714	3.99482	4.86929	5.06521	4.50672	4.63225	4.26968	3.8249	3.63225	4.37977	4.49732	4.1892	4.59573	4.81237	4.17874	5.03982	4.47097	5.27054	4.38714	4.43718	5.01867	4.18327	4.7647	4.31032	3.75778	4.34027	3.80218	5.26028	4.15832	3.63225	4.97803	4.51924	4.78356	4.88859	3.08793	3.59378	3.53369	3.57739	4.09857	4.90171	4.88464	4.36922	4.70264	5.31675	4.38227	4.80218	5.05675	4.13981	5.12411	4.44951	5.1945	3.47753	5.40986	4.5839	4.25374	4.20272	4.46589	4.72187	4.53914	3.70702	3.86358	4.15581	4.15308	3.45168	5.07136	4.41172	4.48025	4.99857	5.07971	4.74773	5.28135	4.80218	5.06521	4.89529	5.38714	4.48025	3.73179	5.02457	5.43961	5.59573	4.53914	4.95418	4.21722	2.63225	3.48025	3.21722	4.21722	2.63225	5.53914	3.21722	3.21722	3.63225	3.75778	4.70264	3.21722	3.89529	3.66467	4.73179	3.48025	3.80218	4.21722	4.66467	5.40164	5.49732
TNNC2	3.21722	4.67665	2.21722	2.63225	2.63225	2.63225	2.89529	3.57979	2.80218	1.40986	3.63225	3.63225	2.89529	2.21722	4.40986	3.21722	4.21722	3.57979	3.36922	2.80218	3.40986	2.48025	4.48025	2.63225	3.63225	3.73179	3.50352	2.6867	3.49023	3.63225	3.52534	3.74078	3.69365	3.05967	3.38071	3.86358	3.24636	3.50672	3.61576	3.98275	3.8387	3.66082	3.80218	4.03664	2.78426	3.57979	2.66702	3.42872	3.06912	3.30468	3.00149	2.21722	3.26384	3.32413	2.97164	3.45168	3.14321	3.35472	2.96724	3.63225	3.19168	3.73179	3.07251	2.73179	2.68263	3.21722	2.55188	2.63225	3.59573	2.77381	2.19732	2.34275	3.07971	3.10174	3.121	2.96568	2.74773	2.31032	1.99998	2.59831	2.66263	3.58918	2.57676	3.33269	2.80218	2.73179	3.53914	3.25198	2.8249	2.89529	3.43961	4.48025	3.8249	4.38714	3.74328	3.74328	3.89529	3.80218	3.73179	3.80218	3.48025	3.95418	3.89529	4.21722	2.89529	5.02457	4.31675	4.73179	4.21722	3.92771	3.63225	4.29522	3.63225	3.89529	3.21722	4.48025	4.21722	3.89529	3.63225	3.63225	4.21722	3.80388	3.72245	3.78395	4.21722	3.75778	3.8828	3.83534	4.01791	2.21722	3.29122	2.63225	3.85465	2.04729	4.48025	4.21722	4.75778	3.48025	4.80218	4.21722	3.60054	3.97621	4.11768	3.70264	4.31675	4.88018	4.02457	4.50672	4.21722	2.63225	3.86929	3.21722	4.21722	3.63225	4.57979	4.21722	4.21722	4.40986	3.95418	4.21722	4.21722	5.21722	3.74591	3.49475	3.52534	2.84107	4.63225	4.21722	4.02457	3.76976	4.121	3.80218	4.40986	4.21722	4.70264	3.74773	2.89529	3.78426	3.73179	3.38714	3.57831	3.99482	3.7647	4.53914	3.98455	4.01368	3.85294	3.60424	3.90881	4.21722	4.01728	3.99482	3.85704	3.94304	4.0946	3.75778	3.82181	3.43961	3.69638	4.03279	4.14683	3.85465	3.86028	3.80218	3.54979	3.25786	3.13921	3.69875	3.50868	4.25469	4.05372	4.03664	3.81988	3.67289	3.99482	3.75778	3.39779	3.66973	2.95848	3.63225	3.18203	3.74078	3.24146	2.8249	3.40405	3.51678	3.30128	3.08257	3.15741	3.12795	2.98455	3.01558	3.15581	3.39409	3.33139	2.97621	2.6617	2.63225	2.80218	3.66467	3.85465	3.56514	3.95418	4.48025	2.89529	2.80218	3.89529	4.21722	2.21722	2.63225	4.06521	3.80218	2.63225	2.63225	2.63225	3.89529	2.63225	4.57979	3.95418	4.21722	3.21722	3.63225	3.04729	3.34275	1.89529	3.43961	4.01076	3.92771	3.86929	4.48025	3.21722	2.63225	2.75778	4.07971	3.99482
TNNC1	2.21722	4.21722	3.80218	4.63225	1.63225	3.21722	1.89529	3.57979	1.21722	3.40986	3.21722	4.21722	3.48025	3.21722	2.40986	3.21722	4.21722	2.99482	3.63225	3.53914	1.40986	2.89529	1.89529	1.63225	1.63225	2.40986	3.44463	4.10174	2.80218	3.21722	2.99482	3.12411	3.27862	3.68116	3.09692	3.01558	3.6469	3.85465	3.00571	3.59573	3.17974	3.66082	3.21722	2.12975	3.63225	3.21722	3.84456	3.29122	3.36216	2.80218	3.52302	2.21722	3.55381	3.10174	3.66635	2.71471	3.94936	3.59573	3.5522	3.26968	3.72418	3.99482	3.68803	2.99482	3.41534	2.89529	2.35923	2.21722	3.21722	2.05471	1.93428	2.75778	2.62028	2.61786	2.58495	2.03279	3.07704	4.11768	1.58495	1.37591	2.36307	2.45168	2.29665	3.33269	2.60424	1.99482	3.21722	3.02959	2.40986	4.21722	3.21722	3.89529	3.40986	2.21722	2.38071	3.61775	3.89529	3.21722	2.99482	1.21722	4.21722	1.63225	2.89529	1.21722	4.21722	2.21722	3.40986	2.99482	3.36922	3.56514	1.04729	2.36922	3.09168	2.89529	3.21722	1.89529	2.63225	2.89529	2.63225	2.63225	3.21722	4.16342	3.65534	3.87094	2.34275	4.39005	4.14059	2.59831	2.72245	2.21722	3.13921	1.63225	4.16568	2.04729	2.89529	3.21722	0.757784	1.89529	3.80218	1.63225	1.27862	2.51678	2.63225	1.89529	3.57979	0.632253	3.63225	2.85465	2.63225	4.21722	2.40986	3.21722	3.21722	2.63225	2.40986	1.40986	2.63225	1.40986	1.63225	3.63225	4.21722	4.21722	3.11937	3.36265	3.12258	2.53441	1.63225	2.21722	4.02457	1.89529	3.35048	2.53914	1.40986	2.99482	2.89529	2.85465	3.48025	2.78426	2.94038	2.43961	3.03399	2.40986	2.86255	3.48025	3.48705	2.29122	3.82191	3.32413	3.21117	3.30468	2.45168	3.08793	3.21722	2.97621	4.34985	0.757784	3.02739	2.21722	3.66467	1.89529	2.63225	3.13475	2.19732	2.97621	2.63225	3.84282	3.92348	3.44349	4.15113	2.87618	2.73179	1.71471	2.63225	2.99482	3.40986	3.56514	3.31032	3.42872	2.70571	1.95418	2.70016	3.12411	2.53097	2.63225	2.22185	2.51678	2.2738	2.31389	2.19508	2.48025	1.98455	2.27862	2.24696	2.69365	2.33139	1.8387	2.6617	3.31032	3.46514	3.92771	3.74773	3.07971	3.43961	4.21722	3.48025	3.80218	3.48025	2.99482	2.80218	3.63225	3.48025	2.21722	2.63225	2.63225	4.21722	3.48025	3.63225	3.73179	3.21722	3.21722	4.21722	2.21722	3.36922	3.92771	3.89529	3.21722	3.63225	3.92771	1.99482	2.89529	3.21722	4.21722	3.75778	3.92771	2.40986
TOP1	3.80218	4.67665	4.21722	4.95418	4.43961	4.63225	4.48025	4.21722	4.21722	3.99482	3.63225	3.63225	2.89529	3.21722	3.73179	3.21722	4.21722	4.31675	4.21722	4.53914	3.73179	4.89529	2.89529	2.63225	4.63225	3.99482	4.58758	4.42367	5.12411	3.95418	4.75564	4.53914	4.58442	4.31343	4.52756	4.55163	4.62487	3.95418	4.28135	3.98275	4.35808	4.70264	4.88707	4.98773	5.03522	4.73179	4.8216	4.49285	4.93291	4.02457	4.98393	4.74078	4.70038	4.21722	5.02278	4.52207	4.87257	3.89529	4.87672	4.85465	4.90003	4.86929	4.94095	4.99482	5.05869	3.70264	5.12553	4.43961	4.35472	4.92108	4.96991	5.21722	5.00571	5.06839	4.80218	4.57336	4.74773	4.55825	4.86788	4.59831	4.75009	4.71471	5.18973	4.53914	4.7066	4.99482	4.67665	5.06912	4.8249	5.06521	2.95418	2.89529	3.8249	4.21722	4.21722	4.35472	4.21722	3.21722	4.21722	4.12411	3.48025	4.63225	2.89529	4.21722	4.89529	2.21722	3.86929	4.21722	3.85465	4.92771	4.36922	4.90527	4.95418	2.89529	5.80218	3.48025	4.21722	3.89529	4.21722	4.80218	3.21722	4.42173	3.96346	4.51111	4.07971	4.89529	4.42532	4.57231	4.47247	3.80218	3.87618	4.43961	4.52046	4.36922	4.89529	4.80218	4.56514	3.89529	4.71972	4.63225	4.15308	4.16063	4.63225	4.06521	4.49732	4.21722	4.27611	3.95418	3.48025	3.21722	4.65779	3.21722	4.21722	3.63225	3.40986	4.73179	4.63225	3.40986	3.63225	3.63225	3.63225	3.21722	4.68736	5.06156	4.52534	4.66152	3.95418	3.80218	4.80218	4.39779	4.01791	4.38714	3.40986	3.73179	5.06521	3.95418	4.01076	4.32031	4.23994	4.5149	4.77995	4.21722	4.53914	4.2876	4.18619	4.01368	3.99879	4.16063	4.02371	4.21722	4.28356	4.25786	4.44916	3.8387	4.59983	4.07971	4.34027	4.33269	4.12702	4.57336	5.03435	4.21722	4.19732	4.53914	3.98589	4.99482	4.94657	5.18973	5.09364	3.82727	4.26784	4.65331	4.16277	4.54736	4.34846	3.92771	4.55825	4.49285	4.67469	4.80218	5.032	5.12411	4.70961	4.14683	4.84634	4.86255	4.11252	4.559	4.63682	4.62864	4.79191	5.01558	4.65462	4.90311	4.54929	3.6867	4.91192	4.55825	4.64348	4.56514	5.04729	4.34275	4.09168	4.70264	5.21722	4.38714	4.89529	5.1103	5.30468	5.43961	5.03825	3.21722	4.63225	3.63225	2.63225	4.21722	3.21722	3.99482	4.80218	4.21722	3.21722	4.09168	4.36922	4.66467	4.98275	4.95418	4.31032	3.66467	4.73179	3.89529	3.80218	3.63225	4.56514	4.75778	5.1103
TPD52L1	3.80218	4.02457	3.80218	2.63225	3.63225	3.63225	4.48025	2.73179	4.21722	4.40986	3.95418	2.63225	4.48025	3.80218	2.40986	3.21722	4.21722	3.57979	3.36922	3.80218	3.73179	2.89529	2.89529	3.63225	4.21722	3.40986	3.44463	3.42367	3.88018	3.85465	3.95418	3.21722	3.66328	3.35923	3.52756	3.86358	3.92443	3.04729	3.66467	3.35472	3.63225	3.15832	3.51267	3.71471	5.50234	3.86929	5.02959	2.96929	5.13579	3.30468	5.46514	3.38714	5.23423	3.51678	5.1823	3.45168	5.59418	3.70264	5.30853	3.04729	5.24231	2.40986	4.90424	3.21722	5.27816	3.21722	3.43452	3.43961	2.89529	3.48355	3.45366	3.56514	3.25255	3.28368	3.16991	2.57336	3.39307	1.31032	3.03561	2.96088	3.18619	1.71471	1.94873	2.43961	3.10174	2.86929	4.3465	4.85966	4.91236	4.21722	3.80218	3.89529	4.46875	2.21722	3.96568	3.82129	2.89529	3.80218	4.57979	3.21722	3.89529	3.21722	3.48025	4.91765	3.48025	4.53914	3.86929	3.40986	3.36922	4.21722	4.04729	3.63225	3.53914	3.89529	4.21722	3.48025	2.63225	2.89529	2.63225	3.63225	3.80218	4.50781	3.43294	4.4559	2.56514	5.49114	4.89839	3.31451	3.26302	3.80218	3.13921	3.95418	4.92865	4.21722	2.89529	3.21722	4.07971	3.89529	3.95418	3.63225	4.08597	3.97621	3.76976	3.59573	3.86929	0.632253	3.09168	3.21722	3.63225	3.95418	2.73179	4.21722	3.21722	4.21722	4.86929	3.99482	4.63225	3.40986	4.21722	2.63225	2.63225	3.21722	4.42603	4.39199	4.22862	4.66152	3.21722	3.80218	3.21722	4.31032	3.65534	3.91765	2.99482	3.40986	4.70264	3.95418	3.76976	3.04729	4.89815	5.0752	5.00362	2.40986	4.9871	2.21722	4.1757	3.36161	4.07971	3.8387	4.03745	3.02457	5.09323	3.08793	4.68577	3.42367	5.94775	4.21722	4.63472	3.80218	4.26028	3.2738	3.52534	3.04729	3.61235	3.7647	3.78426	4.67289	4.66973	4.98115	4.94554	2.66973	4.36406	3.93711	4.01692	3.99482	2.40986	2.63225	3.95418	4.05675	3.94554	3.43961	4.46423	2.91765	5.90696	3.14683	3.94207	2.51678	4.95706	4.5132	3.73982	2.74328	3.12206	3.01558	4.74078	3.01558	3.99765	3.42367	4.14086	3.76976	4.88964	4.80218	4.43961	3.56514	4.43961	2.89529	4.21722	5.30468	3.48025	2.40986	4.91765	4.21722	4.76976	3.80218	4.63225	2.63225	2.63225	2.89529	1.63225	2.99482	3.63225	3.21722	3.21722	4.63225	3.63225	3.92771	3.70264	3.95418	4.31032	3.56514	4.21722	3.48025	4.80218	2.63225	4.34275	4.21722	4.21722
TPD52L2	2.21722	4.53914	3.21722	4.63225	4.43961	2.63225	3.89529	3.57979	4.21722	3.40986	3.21722	3.63225	4.48025	3.21722	4.21722	3.21722	5.80218	4.1103	4.50672	4.21722	4.57979	3.89529	4.21722	3.21722	4.21722	3.40986	4.76655	4.56117	4.58645	4.13475	4.43961	3.91765	4.03943	4.00309	4.57336	4.21722	4.53324	4.13475	4.31237	3.98275	4.57567	4.52756	4.34275	4.21722	4.36922	3.57979	4.09488	4.49285	4.63664	4.17141	4.46514	3.80218	4.30406	3.51678	4.37173	4.12975	4.36922	4.06521	4.64653	4.59161	4.27914	2.99482	4.67937	3.73179	4.36995	3.21722	4.87381	4.95418	4.2876	5.11182	4.59725	3.56514	4.6382	4.86179	4.75487	5.30128	4.71026	4.39779	4.99094	4.74515	5.03767	4.17415	5.29665	4.9898	4.91765	4.49732	5.09986	5.88203	5.86929	4.48025	3.95418	1.89529	4.28433	3.80218	4.48025	4.70264	4.70264	4.53914	3.73179	4.12411	3.89529	3.63225	3.89529	4.02457	3.89529	2.21722	3.21722	4.57979	3.04729	4.75778	4.36922	4.29522	4.09168	2.89529	3.21722	4.48025	4.63225	3.89529	2.63225	4.95418	4.53914	4.04559	3.65534	4.47622	4.07971	4.36659	4.33651	4.54584	3.72245	4.53914	4.42872	3.95418	4.13028	4.21722	4.21722	2.21722	3.75778	3.89529	4.43961	4.21722	4.39409	4.16063	3.89529	4.14321	4.73179	3.63225	4.27611	4.21722	4.11768	3.21722	4.31675	3.21722	3.21722	2.63225	4.86929	3.99482	2.63225	2.40986	4.21722	3.63225	2.63225	3.21722	5.16912	5.38227	4.88379	4.82564	3.21722	2.21722	4.67665	2.89529	3.84798	3.91765	4.21722	2.40986	2.89529	3.74773	3.63225	3.26968	4.0213	3.58645	4.12146	3.73179	4.11172	4.06521	4.28712	3.82727	4.32072	4.27166	4.25886	3.60953	4.67819	4.29739	5.01012	4.2447	4.69499	4.66467	4.32201	3.43961	4.23891	3.74328	3.91236	3.85465	3.88537	3.72623	4.41652	4.21722	4.63225	4.71811	4.50868	3.87618	3.86929	4.29968	4.16277	4.33586	3.73179	4.0308	4.26452	3.96929	4.50868	3.53914	5.1368	4.57477	4.72689	4.46875	4.84033	4.90909	4.9484	4.6034	4.59798	4.456	4.63991	4.60054	4.81713	4.69365	4.42253	3.90909	5.06851	4.48025	3.74078	4.07971	4.29522	4.45822	3.95418	2.89529	4.21722	4.02457	3.48025	2.40986	4.53914	4.95418	3.83389	3.80218	4.21722	4.21722	4.21722	2.89529	3.21722	4.57979	3.95418	5.21722	3.21722	4.21722	5.04729	4.21722	3.70264	4.21722	2.89529	3.66467	4.31675	1.89529	3.80218	3.63225	4.45822	3.75778	2.99482
TPM2	2.21722	3.80218	5.02457	5.95418	3.63225	4.21722	4.21722	3.57979	4.53914	4.40986	4.21722	5.95418	3.89529	4.53914	2.99482	5.80218	4.21722	3.99482	4.21722	5.60953	3.73179	4.21722	5.70264	3.21722	4.95418	5.65779	5.41425	5.66652	4.80218	5.47355	5.1103	5.64348	4.87688	5.95915	5.31483	6.0335	4.79233	5.29522	4.75778	5.80218	5.0611	5.91321	4.45822	6.35857	4.71783	5.31675	4.94004	5.66973	4.81386	5.26161	5.27611	4.60953	5.00183	5.42367	4.68461	6.23828	4.61106	5.62321	4.88707	5.88859	4.71524	5.93342	4.73059	6.08229	4.84783	5.93968	3.61797	4.33269	4.2876	3.56372	4.43678	5.56514	4.50781	3.55126	3.07037	3.43134	4.00149	4.95418	2.99998	5.0004	3.75009	4.98773	3.84685	5.24696	3.6867	4.69526	3.80218	4.66702	4.46875	4.89529	4.63225	3.89529	3.91236	5.86107	3.93091	3.99962	3.48025	4.80218	2.99482	4.30468	4.70264	5.53914	1.89529	2.21722	3.48025	4.80218	3.99482	3.99482	4.50672	5.34275	5.04729	5.09168	4.80218	3.48025	3.21722	4.70264	2.63225	3.48025	5.21722	4.95418	5.02457	5.02238	5.47247	5.23223	5.59067	4.70264	4.56869	4.40566	3.84798	4.80218	4.13921	3.95418	5.29522	4.85465	5.06521	6.46514	5.1501	6.2876	5.43961	5.63225	4.78112	4.60424	4.76976	4.21722	3.86929	5.63225	3.43961	4.69115	4.39779	1.63225	3.21722	3.21722	3.21722	2.63225	4.40986	4.57979	2.63225	4.57979	4.63225	5.95418	4.95418	5.21722	4.57188	4.00571	4.53456	4.33087	5.43961	6.67665	5.21722	3.63225	4.121	4.86107	1.40986	2.99482	5.59573	4.29522	3.76976	5.24369	4.57979	4.38714	4.16328	4.93342	4.37476	5.56771	4.56952	4.13921	4.53676	4.80218	4.18671	4.74078	4.37768	6.05372	4.21722	6.11669	4.49795	5.34275	4.21722	4.21722	4.1501	3.38071	3.63225	5.91765	4.07178	4.34967	5.97012	4.15402	4.05675	4.39619	4.73609	3.96929	4.65779	5.12975	3.85465	4.21722	5.34846	3.75778	3.76976	4.96929	4.92591	5.95418	4.40442	5.64348	4.5825	6.48311	4.5839	4.95418	4.81176	4.34036	4.04225	5.36126	4.63991	4.69365	4.02457	4.60054	4.29968	6.73594	4.71533	5.51978	5.3465	5.53914	4.80218	4.34275	3.95418	5.21722	3.89529	5.30468	3.89529	3.40986	5.80218	4.21722	4.31032	3.21722	3.63225	4.63225	3.63225	1.89529	3.63225	3.40986	4.80218	4.21722	5.80218	4.33269	4.21722	3.92771	4.48025	4.21722	4.11768	4.1501	4.49732	5.06521	3.80218	4.95418	5.28135	5.45822	4.73179
TPM4	4.53914	4.91765	5.80218	6.09168	5.71972	5.09168	6.48025	5.83613	6.64348	4.99482	5.71972	5.43961	4.89529	5.91765	5.21722	5.53914	6.53914	5.16475	7.00149	5.86107	5.80218	6.38714	5.59573	5.33269	4.95418	6.21722	7.66056	6.2447	7.65184	6.58645	7.68598	6.66016	7.69553	6.89062	8.03484	6.63617	8.11426	6.36922	7.60327	6.56771	7.44357	6.75327	8.03158	6.83019	6.39307	6.49732	6.25198	7.05675	6.69887	6.59225	6.9006	6.46514	5.94811	6.87433	6.40652	7.15212	6.45922	6.86107	6.44953	6.82865	6.47972	6.96445	6.44643	6.93342	6.38795	7.00381	7.31841	7.12411	6.95057	7.22587	7.1541	6.88707	7.09601	6.92671	6.77081	7.54777	6.94009	6.68536	7.44624	7.57885	7.54832	7.19045	7.73009	7.53914	7.58421	7.54429	8.50723	9.18497	9.08229	6.2876	5.21722	5.80218	7.39475	6.38714	7.44372	7.85645	5.48025	5.80218	5.65779	5.12411	6.21722	5.63225	4.48025	5.46514	5.48025	5.67665	5.1103	5.40986	5.85465	5.28135	6.29522	5.80218	6.02457	4.70264	6.02457	6.41885	4.21722	6.48025	4.21722	5.09168	5.80218	6.98985	6.54842	7.10262	6.44428	8.00001	7.94232	5.95082	5.68928	7.12411	6.39555	6.91765	7.27813	6.80218	6.59573	6.53914	6.82387	7.06521	6.21722	6.67665	6.24824	6.48256	5.59573	4.59573	4.73179	5.63225	4.58645	6.27611	6.09168	4.80218	6.31675	6.21722	4.21722	4.63225	5.40986	4.86929	5.21722	4.99482	6.09168	4.63225	5.63225	5.80218	8.27232	8.48343	8.21148	8.16683	6.43961	5.80218	6.50262	4.83389	5.77081	6.1945	5.65779	5.99482	6.84948	5.63225	6.39779	6.46233	6.21722	6.30468	6.41193	7.09636	6.53358	6.7901	6.63417	6.3002	6.6971	6.16063	6.8102	6.25064	6.58918	6.41885	6.40198	6.33056	6.19568	6.40164	6.24656	6.53914	6.80218	5.63945	6.94384	6.58645	6.06081	7.0942	6.76611	6.91765	7.01732	6.97311	7.48652	6.32684	7.14457	6.52207	5.53914	6.9583	6.67039	5.64855	6.86491	6.65579	7.13269	6.88964	7.28512	7.01163	6.89681	7.31675	7.70049	6.93744	7.01007	7.16818	7.7076	6.90651	6.46998	6.62439	7.20495	6.82294	7.41515	7.07902	7.5272	6.91024	5.57477	5.96724	5.95418	5.84525	5.80218	5.06521	4.89529	6.57477	5.21722	4.99482	5.91765	5.95418	6.61411	5.02457	5.43961	5.80218	4.21722	5.59573	5.21722	5.31675	4.43961	5.53914	3.21722	6.05852	5.13475	6.18405	5.93968	3.95418	5.89529	4.61576	5.80218	4.89529	5.67665	5.80218	6.34275	6.43021	6.21722
TPP2	2.21722	3.80218	3.21722	4.63225	2.63225	1.63225	4.21722	3.86929	3.21722	2.40986	3.95418	3.63225	1.89529	4.21722	2.40986	3.21722	5.21722	2.73179	3.63225	4.38714	3.40986	1.89529	4.21722	2.63225	3.63225	3.73179	3.61455	3.51678	3.15581	3.63225	3.21722	3.21722	3.39409	3.4467	3.48025	3.94158	3.46049	3.50672	3.40164	4.06521	2.93181	3.2738	3.71198	2.93711	3.97329	3.86929	4.31909	3.42872	3.83694	4.0752	3.82865	3.53914	4.02908	2.51678	4.22347	3.29968	4.09168	3.70264	4.01517	3.54979	4.04254	2.40986	4.08569	3.57979	3.97887	2.89529	3.64991	4.09168	4.06521	3.33612	3.75531	4.34275	3.4481	3.5682	3.43294	3.09692	3.41652	2.31032	3.48541	3.37591	3.46998	3.45168	3.07426	3.53914	3.1892	3.57979	3.53914	3.76655	3.63225	4.21722	2.63225	3.89529	3.40986	2.80218	3.15832	2.96568	3.89529	4.53914	2.99482	4.12411	3.48025	4.80218	4.48025	2.21722	3.48025	2.21722	2.40986	1.40986	3.63225	2.34275	3.63225	3.36922	3.33269	1.89529	3.21722	2.89529	2.63225	3.48025	4.21722	3.21722	4.53914	3.37364	3.51095	3.39316	3.34275	3.86212	3.4467	3.83534	2.43294	3.80218	3.87618	3.63225	3.71823	3.85465	2.89529	2.21722	3.07971	4.70264	4.09168	4.43961	3.01558	2.8387	3.89529	2.70264	3.21722	3.21722	3.43961	3.63225	3.31032	3.95418	3.21722	3.21722	3.21722	2.63225	4.40986	3.40986	2.63225	4.21722	3.63225	4.21722	4.21722	4.21722	3.19337	3.19519	3.12258	3.19337	2.63225	2.21722	4.02457	3.89529	3.43294	2.80218	1.40986	3.73179	4.21722	3.21722	3.31032	2.46233	3.8249	4.05852	3.8753	3.73179	3.9979	3.80218	3.58546	3.82727	3.75778	2.8387	3.70005	3.12411	3.29968	2.99482	3.62384	3.16063	3.04729	3.34275	3.00467	2.95418	3.38227	3.03279	3.63225	3.57085	3.80875	3.51678	3.16277	4.48025	4.584	4.48929	4.23859	3.13921	3.93342	3.83019	3.36922	4.25786	3.28433	3.34275	3.70264	2.55425	4.02149	3.80218	3.55642	3.91765	3.94928	4.21722	3.75023	3.45537	3.78281	3.88093	3.88518	3.93091	3.83255	3.50101	3.87066	3.60054	3.71471	4.16063	4.00962	3.76976	3.53914	4.00571	3.50672	3.07971	2.95418	3.48025	1.89529	3.53914	2.89529	3.40986	3.53914	4.21722	4.31032	4.21722	2.63225	2.63225	3.63225	1.89529	3.21722	3.99482	3.63225	3.21722	4.21722	3.63225	4.21722	2.75778	3.48025	4.33269	3.31032	3.84525	3.99482	4.21722	3.21722	2.63225	2.75778	4.56514	3.40986
TPR	5.02457	3.53914	3.80218	4.95418	4.21722	3.95418	3.48025	4.31675	4.21722	3.40986	4.21722	2.63225	4.48025	3.21722	1.40986	4.21722	4.21722	4.21722	4.04729	4.38714	4.57979	3.70264	4.48025	4.63225	3.63225	3.40986	4.64102	4.21722	4.36017	4.04729	4.31675	4.53914	4.31814	4.40363	4.87714	4.01558	5.04545	4.50672	4.75778	4.06521	5.08156	4.2738	4.80218	4.12975	5.02304	4.73179	4.91856	3.87618	4.79826	4.26161	4.93603	4.12411	4.66993	4.32413	4.88348	4.83019	4.8365	4.41885	4.8819	4.63225	4.86814	4.40986	4.84736	3.57979	4.85726	3.89529	4.23136	4.43961	3.59573	4.06025	4.83475	3.75778	4.4481	4.27682	3.90688	4.35472	4.42811	4.70264	4.27797	3.87841	4.12206	3.77361	3.7747	4.43961	4.33695	3.99482	4.53914	4.81386	4.40986	3.48025	3.95418	3.48025	4.07283	3.21722	3.78281	4.59573	3.89529	2.21722	3.40986	3.80218	4.89529	3.63225	4.21722	3.53914	4.48025	4.21722	4.1103	5.1103	4.50672	4.45822	4.95418	4.50672	4.38714	4.21722	3.21722	3.89529	2.63225	4.48025	2.63225	3.21722	3.80218	3.96673	3.84798	3.9674	3.75778	4.21722	4.48852	4.25038	4.01791	4.21722	3.55425	1.63225	4.39182	3.36922	4.70264	2.21722	3.92771	3.48025	3.63225	4.63225	4.08597	2.6867	3.76976	3.70264	4.31675	3.63225	4.09168	3.50672	3.89529	3.63225	3.40986	3.21722	3.21722	4.95418	3.99482	3.99482	4.21722	3.99482	4.21722	4.21722	4.21722	3.21722	4.26376	3.91429	4.2623	4.59936	4.43961	3.21722	4.38714	2.89529	3.65534	3.80218	2.99482	4.21722	2.89529	3.50672	3.11768	3.26968	4.56186	4.49023	4.41482	2.40986	4.25374	3.89529	4.08889	3.77664	4.4481	3.97621	3.94571	4.21722	4.14767	3.61149	4.05774	3.42367	4.59983	3.75778	3.84757	3.95418	4.1501	3.82129	3.91236	3.63225	4.13592	3.51678	3.71026	4.57979	4.82727	5.01286	4.73609	3.29122	4.40986	3.71471	3.88859	4.33586	3.91236	4.17282	3.89529	3.87618	4.29068	4.27611	4.05163	4.02457	4.31947	4.34846	4.24478	4.17974	4.59573	4.6034	4.36665	4.30128	4.21722	4.27862	4.43961	4.50101	3.93711	4.10174	4.3038	4.31032	4.0752	3.75778	3.95418	3.75778	4.09168	1.89529	4.21722	4.21722	3.48025	1.40986	4.80218	2.63225	3.95418	2.21722	4.95418	2.63225	5.21722	4.48025	3.63225	2.99482	2.63225	3.21722	3.21722	3.80218	3.85465	3.92771	4.21722	4.53914	3.31032	4.07971	3.21722	3.48025	2.21722	2.63225	3.75778	3.34275	3.73179
TPSAB1	3.80218	1.21722	4.53914	2.63225	4.95418	2.63225	2.89529	2.73179	3.80218	1.40986	3.63225	3.63225	1.89529	5.21722	2.99482	4.80218	4.21722	3.57979	3.04729	3.21722	1.40986	2.89529	1.89529	2.63225	2.63225	4.21722	3.31909	4.04034	3.49023	3.95418	3.34846	4.17141	3.53496	4.8828	3.2738	4.78112	3.5094	4.69115	3.75778	3.70264	3.6867	4.32825	3.40164	4.45168	3.1404	3.99482	2.85966	3.29122	2.63225	2.67665	2.95418	3.80218	2.74854	3.8387	2.91088	3.93711	2.91519	3.21722	2.90753	4.81988	3.02818	2.40986	3.07251	4.21722	2.70369	4.35472	2.07544	2.63225	1.89529	2.52419	2.55095	3.75778	2.46828	2.7914	3.01791	3.03279	2.16277	3.31032	1.84798	2.25038	2.56952	3.88464	2.48929	3.53914	1.7647	2.86929	3.12411	1.44463	1.40986	4.21722	3.21722	2.89529	3.52534	3.21722	3.38071	3.2738	2.89529	3.21722	3.40986	3.38714	3.48025	5.33269	2.89529	3.21722	3.48025	2.21722	3.57979	3.73179	2.04729	3.92771	4.50672	3.63225	3.53914	1.89529	3.21722	3.89529	4.63225	3.89529	4.21722	4.43961	4.53914	3.12035	1.84798	2.9602	3.45822	3.34275	2.81867	2.79095	3.43294	3.21722	3.29122	4.80218	2.82173	1.04729	3.89529	3.21722	4.21722	3.48025	4.80218	3.63225	3.27862	3.32413	3.76976	2.21722	3.86929	3.21722	3.09168	3.85465	3.89529	3.95418	3.86929	3.21722	6.21722	2.63225	3.73179	2.99482	4.21722	3.40986	3.21722	2.63225	2.63225	3.21722	3.0144	2.92771	3.19413	2.64403	1.63225	3.21722	3.80218	3.31032	3.16991	3.80218	2.40986	1.40986	4.21722	2.04729	3.11768	4.04729	3.09792	3.09168	3.20392	3.73179	3.12164	3.70264	3.41751	3.72418	3.22909	3.21722	3.27054	3.60953	3.05575	3.78837	2.96088	4.1892	3.53272	4.07971	3.23684	2.95418	3.21722	3.38071	3.63225	3.80218	3.15667	3.56117	3.71026	2.73179	2.74188	2.57676	2.90601	2.87618	2.73179	4.12975	3.10618	2.54736	3.73179	3.07971	3.55825	4.55425	2.47305	3.95418	2.23449	4.21722	2.45005	5.70754	2.36271	2.8387	2.38071	1.95132	2.63956	3.456	2.36307	3.01558	2.5149	2.01558	2.89529	3.7647	2.86523	3.76976	3.80218	3.34275	3.50672	2.75778	2.21722	3.48025	3.89529	2.21722	1.89529	1.40986	2.21722	3.63225	3.21722	3.21722	2.63225	2.63225	4.21722	2.89529	2.63225	2.40986	3.95418	4.21722	3.21722	3.63225	3.36922	3.07971	2.48025	3.43961	3.63225	3.66467	3.86929	3.48025	2.21722	3.63225	3.92771	2.75778	2.40986
CRISP2	2.21722	3.80218	4.21722	2.63225	1.63225	4.63225	3.89529	3.21722	3.80218	3.40986	3.63225	2.63225	3.48025	4.80218	2.40986	4.21722	4.21722	3.73179	4.50672	1.21722	2.99482	4.06521	4.48025	2.63225	3.95418	2.40986	3.02959	3.10174	3.09168	2.04729	3.07283	2.38714	3.31814	3.16659	3.21722	3.39409	2.5094	4.21722	3.34275	3.21722	2.93181	2.74328	3.34275	4.03664	2.78426	3.21722	3.08206	1.96929	2.50352	3.02457	1.69115	2.53914	2.31886	2.51678	2.37173	3.12975	2.21722	2.21722	2.11534	2.92176	2.33852	1.40986	2.45407	1.40986	2.32308	2.48025	1.63934	0.632253	2.70264	2.24179	1.48682	2.75778	2.10571	2.74249	2.43294	2.03279	2.46233	1.89529	1.58495	2.25038	2.46998	2.29968	1.65922	1.95418	1.90909	2.73179	2.53914	1.18159	-0.175102	3.89529	3.80218	5.06521	2.99482	2.21722	3.32825	2.57336	2.89529	3.21722	2.99482	3.67665	4.70264	2.63225	4.21722	3.53914	1.89529	3.80218	3.73179	3.73179	2.63225	2.34275	3.36922	3.63225	3.09168	4.21722	4.21722	1.89529	3.63225	5.06521	3.63225	2.63225	3.21722	2.99879	3.16991	2.8862	2.56514	3.02082	2.8828	2.59831	3.35048	2.21722	3.29122	4.43961	2.55425	2.63225	1.89529	2.21722	3.56514	2.89529	2.21722	1.63225	3.27862	3.10174	3.31032	3.59573	0.40986	2.63225	2.95418	2.85465	3.31032	3.21722	3.73179	3.21722	3.21722	2.63225	2.40986	2.99482	2.63225	4.73179	5.88018	2.63225	4.21722	3.21722	2.4564	2.21722	2.8249	2.28648	1.63225	2.21722	2.21722	2.31032	3.35048	3.80218	2.40986	3.99482	2.89529	3.63225	2.89529	2.78426	2.94038	2.33269	2.84135	2.40986	2.01928	2.21722	3.10003	2.13921	3.4481	3.60424	3.55475	3.38714	2.45168	2.89529	2.87841	3.10174	3.04729	2.75778	2.61235	3.43961	3.69638	4.03279	4.77909	2.95418	3.98159	5.10174	3.54979	2.84282	2.29122	2.48929	2.67469	3.92348	4.93342	3.83019	3.54979	4.08793	2.8249	2.63225	4.83389	3.13921	2.00911	3.71972	1.97146	2.53914	1.87889	1.40986	2.36271	1.93181	1.57336	1.25944	2.33663	2.52756	1.46998	2.01558	2.18684	2.01558	2.61518	3.21722	1.20226	1.89529	3.30468	3.56514	4.13475	3.34275	4.63225	1.89529	3.89529	1.21722	3.48025	1.40986	3.53914	2.63225	3.70264	3.80218	2.63225	4.63225	2.63225	4.21722	2.63225	2.99482	2.63225	3.21722	3.21722	3.21722	3.63225	3.56514	3.21722	3.63225	4.11768	3.84525	3.73179	4.21722	4.21722	4.21722	2.34275	2.34275	1.40986
NR2C1	2.21722	3.80218	2.21722	3.63225	3.63225	3.95418	4.21722	3.21722	3.21722	1.40986	3.21722	3.63225	1.89529	3.80218	2.99482	3.21722	4.21722	2.99482	3.04729	2.80218	2.99482	4.06521	3.48025	4.21722	4.21722	2.40986	3.10759	3.8387	3.67665	2.85465	3.40986	3.60953	3.53496	3.26612	3.2738	3.50101	3.5094	4.04729	3.96724	3.59573	3.39124	4.03279	3.07971	4.03664	3.46233	2.73179	3.34079	2.77664	3.49387	2.91765	3.45668	3.80218	3.09073	3.51678	3.41612	3.29968	3.15163	3.35472	3.31237	3.36922	3.55425	3.99482	3.43361	3.40986	3.18013	1.89529	3.55188	3.63225	3.80218	3.39866	3.83475	3.75778	3.56514	3.54557	2.84798	3.32825	2.92176	2.89529	3.65534	3.25038	3.70702	3.77361	3.44349	2.80218	3.21722	3.73179	4.0752	3.25198	3.28433	3.48025	3.95418	4.48025	3.63225	4.38714	3.32825	3.48025	4.48025	3.21722	2.40986	3.91765	1.89529	3.21722	1.89529	4.02457	2.89529	2.21722	3.21722	3.99482	3.85465	4.07971	4.36922	3.74773	4.09168	2.89529	4.21722	2.89529	4.63225	3.89529	3.63225	2.63225	5.02457	3.09091	3.58495	3.09771	3.45822	3.02082	3.26612	2.87841	3.65534	2.21722	3.55425	1.63225	3.63225	3.85465	2.89529	3.21722	2.75778	1.89529	1.63225	3.21722	3.78112	2.10174	3.11768	3.48025	4.1103	2.63225	2.95418	4.04729	2.89529	2.63225	2.40986	3.21722	4.80218	3.63225	2.40986	3.40986	3.63225	3.99482	4.21722	3.63225	3.63225	3.21722	3.59026	3.10356	3.2623	2.98692	1.63225	3.80218	3.21722	3.31032	3.16991	3.38714	2.40986	2.99482	1.89529	3.50672	3.89529	3.16277	2.63225	3.27611	3.12146	3.40986	2.81446	3.06521	2.88502	3.72418	3.38581	2.51678	3.08453	3.46514	3.48025	3.61149	3.2828	3.04034	3.31032	3.56514	2.86028	2.95418	3.45822	2.74328	2.40986	3.74773	3.15667	3.37476	3.16277	3.48025	3.02818	3.34728	3.05802	2.87618	3.49732	2.45168	3.04729	3.33586	2.63225	1.98018	3.63225	3.29122	3.34095	3.95418	3.98173	3.67665	3.19255	2.99482	3.24933	3.10174	3.30128	3.17371	3.27464	2.93091	2.83255	3.15308	3.15581	3.86358	3.7851	2.8387	4.10916	3.48025	3.9721	4.28135	4.04729	2.75778	4.21722	3.48025	3.48025	3.80218	4.70264	4.21722	4.21722	2.63225	4.11768	3.21722	2.63225	2.63225	3.63225	1.89529	1.63225	3.40986	3.21722	3.21722	3.21722	3.63225	4.36922	4.34275	3.21722	1.63225	3.89529	3.75778	3.73179	3.89529	3.21722	4.21722	2.34275	3.56514	1.40986
NR2C2	2.21722	3.21722	4.53914	4.63225	2.63225	3.95418	3.48025	2.40986	4.67665	4.21722	3.63225	2.63225	4.70264	3.80218	3.40986	4.21722	4.21722	3.21722	3.36922	3.21722	3.40986	3.70264	3.89529	3.21722	4.63225	3.73179	3.76655	2.8387	4.02457	3.85465	3.86929	3.46514	3.53496	3.4467	3.61775	3.78112	3.68997	3.04729	3.1501	3.35472	3.73917	3.38071	3.71198	3.45168	4.02304	3.57979	3.7825	3.96929	3.50352	2.91765	3.55508	2.80218	3.55381	3.6867	3.84746	4.12975	3.81812	3.21722	3.81307	4.26968	3.65111	1.40986	3.94818	3.99482	3.73471	3.21722	4.28659	4.43961	4.2876	4.46697	4.15667	4.21722	4.55574	4.51678	3.65534	4.98275	4.21722	4.11768	4.86788	4.25038	4.96641	4.21722	4.82914	3.80218	4.66652	4.1103	4.30468	4.02959	3.99482	4.48025	3.63225	3.48025	3.99482	4.91765	3.21722	4.09692	2.89529	2.21722	2.40986	3.38714	1.89529	4.63225	3.48025	3.21722	2.89529	4.80218	3.86929	2.99482	3.04729	3.34275	3.04729	4.21722	3.80218	2.89529	3.21722	1.89529	2.63225	1.89529	2.63225	3.63225	5.02457	3.50222	3.43294	3.09771	3.56514	2.52332	3.68116	3.18327	3.07037	2.21722	3.29122	2.63225	3.45757	2.04729	2.89529	3.21722	4.56514	3.48025	3.63225	4.43961	3.78112	3.10174	2.89529	2.89529	3.86929	4.21722	3.43961	2.63225	3.89529	3.63225	3.40986	3.21722	3.21722	4.63225	4.21722	4.21722	2.63225	4.21722	3.95418	3.63225	4.21722	3.21722	3.62633	3.75778	3.92644	4.02794	3.95418	4.21722	3.80218	3.31032	3.72245	3.21722	1.40986	3.40986	2.89529	3.95418	3.89529	3.36922	3.79452	3.38714	3.51512	3.99482	3.57567	3.98275	3.52061	3.77664	3.62028	3.6867	3.70005	3.74078	3.91635	3.94591	3.31451	3.97621	3.84084	3.34275	3.56655	3.80218	3.45822	3.66082	3.52534	3.85465	3.31279	3.47097	3.54979	4.1103	3.74188	3.34728	3.39905	2.96929	3.40986	3.83019	3.32031	3.33586	3.40986	3.69638	3.63225	3.66973	4.70571	3.63225	4.50039	4.02457	4.05339	3.73179	4.05539	4.17974	4.56204	4.80693	4.33663	4.18807	3.87208	3.86358	4.05011	4.27862	3.76202	3.97621	4.45019	3.63225	3.74078	4.07971	3.50672	3.56514	3.43961	4.21722	4.21722	4.02457	2.89529	4.21722	2.80218	3.63225	3.21722	4.21722	2.63225	4.63225	4.21722	2.89529	3.21722	3.40986	2.63225	3.21722	3.21722	3.63225	3.85465	4.07971	3.89529	3.63225	3.76976	3.45822	3.57979	3.89529	3.21722	4.95418	3.07971	2.34275	4.21722
TRIP6	3.21722	4.21722	4.80218	3.63225	4.21722	2.63225	3.48025	3.21722	4.02457	3.99482	4.21722	4.21722	3.89529	3.80218	3.73179	4.21722	4.21722	2.40986	4.21722	4.53914	4.21722	3.48025	2.89529	3.63225	3.95418	3.73179	3.50352	3.7647	3.84171	3.50672	3.95418	3.53914	4.19615	3.4467	4.63945	3.69365	4.48515	4.04729	4.24964	3.70264	4.21722	3.2738	4.28135	3.93711	4.38833	3.21722	4.29707	3.77664	4.08848	3.21722	4.36922	3.21722	4.22247	3.51678	4.38295	3.71471	4.19297	3.48025	4.33521	3.63225	4.15251	3.73179	4.11811	4.21722	4.13432	4.06521	3.93558	3.63225	3.59573	3.49177	3.93428	3.07971	3.89826	4.08222	3.68928	4.18807	3.59161	2.89529	4.23265	3.92023	3.98455	3.88464	3.98115	3.63225	3.74559	3.31675	3.46514	3.5601	2.8249	4.21722	2.63225	2.89529	3.52534	2.21722	2.89529	3.2738	1.89529	3.21722	1.40986	3.21722	1.89529	4.43961	4.48025	2.21722	1.89529	3.80218	3.86929	3.40986	3.04729	2.75778	3.63225	3.85465	4.02457	1.89529	4.80218	2.89529	2.63225	3.89529	3.63225	4.95418	3.21722	3.93394	3.72245	3.68267	3.21722	3.82817	4.00309	2.87841	2.96346	4.21722	3.13921	1.63225	4.01853	3.63225	2.89529	4.53914	3.75778	4.21722	2.63225	1.63225	3.01558	3.7647	2.63225	3.21722	3.57979	3.43961	4.02457	3.85465	4.01076	3.21722	4.1103	3.21722	3.21722	2.63225	4.57979	3.40986	2.63225	2.99482	3.63225	2.63225	2.63225	5.21722	3.91583	4.4766	4.09792	4.41576	1.63225	4.80218	3.53914	2.31032	3.16991	2.21722	2.40986	3.99482	2.89529	3.63225	3.11768	2.46233	3.99482	3.9898	4.03399	3.86929	3.95418	3.48025	3.99653	3.21722	4.15633	2.8387	4.18053	3.53914	3.12975	3.54736	3.25038	3.37476	3.72536	3.07971	3.88537	2.63225	4.1501	3.2738	2.8249	3.63225	3.07178	3.42367	3.54979	4.59573	4.32684	4.16172	4.50868	2.87618	3.21722	3.12975	3.59161	3.61149	3.14683	2.87326	4.11768	1.96929	4.16235	3.43961	3.72482	3.46514	3.92952	3.73179	3.85531	2.93181	3.74328	3.72893	3.84309	3.12795	3.61682	0.693653	3.88964	3.27862	4.11161	2.8387	3.6173	3.31032	3.91765	4.00571	4.21722	4.56514	4.33269	4.48025	4.21722	4.21722	4.48025	3.99482	3.53914	2.63225	3.63225	3.80218	4.63225	4.63225	2.63225	3.48025	2.63225	3.73179	3.21722	3.21722	3.21722	3.63225	3.36922	3.75778	3.89529	4.43961	3.89529	3.07971	4.49732	4.48025	2.21722	2.63225	4.07971	2.34275	4.57979
TSPYL1	3.80218	5.12411	4.21722	3.63225	4.80218	4.80218	4.48025	3.99482	4.67665	3.99482	4.43961	4.21722	3.48025	4.53914	3.99482	3.21722	4.21722	4.49732	4.85465	4.91765	5.21722	4.70264	4.70264	4.43961	4.21722	4.40986	4.10759	3.51678	3.76154	4.36922	3.99482	4.12411	4.08597	4.26612	3.78281	4.27862	3.46049	3.36922	3.51267	3.48025	4.17974	4.38071	3.61576	3.71471	4.47132	4.21722	4.16952	3.77664	4.25198	4.38714	4.43099	3.80218	4.17717	2.8387	4.36041	4.21722	4.29142	4.21722	4.37249	4.46233	4.56423	2.99482	4.05921	3.86929	4.51998	4.06521	3.9442	3.43961	3.70264	4.28027	4.17714	4.34275	3.94221	4.18463	4.09591	4.18807	4.28251	3.63225	4.48541	4.54584	4.36307	4.91111	4.42003	4.88018	4.528	4.80218	3.46514	3.71764	4.07283	3.89529	3.63225	3.48025	4.40986	4.21722	3.09692	3.61775	3.48025	3.21722	3.40986	3.21722	3.89529	4.80218	3.89529	4.21722	4.21722	4.53914	3.21722	2.99482	3.63225	4.07971	4.21722	4.36922	4.71972	2.89529	4.21722	4.70264	3.63225	4.48025	2.63225	3.95418	4.80218	3.94221	3.84798	3.99583	3.34275	3.99044	3.8828	4.21722	4.07037	4.53914	4.21722	3.21722	4.38433	3.36922	3.89529	3.21722	4.34275	4.70264	3.21722	3.21722	3.15308	3.10174	2.63225	3.21722	4.1103	2.63225	2.21722	3.74773	2.31032	1.63225	2.99482	3.21722	3.21722	2.63225	2.99482	3.99482	3.63225	4.57979	4.95418	2.63225	4.21722	4.21722	4.1813	4.23891	4.36922	4.5626	3.95418	2.21722	2.80218	3.31032	4.121	4.21722	3.73179	4.99482	4.21722	3.95418	3.11768	3.92176	3.56186	3.53914	3.89197	4.31675	3.87433	3.89529	4.04345	3.77664	3.77409	3.51678	3.60175	4.26161	3.83019	4.08793	3.98078	3.94304	4.4258	3.92771	3.93428	3.43961	3.87326	3.96568	4.14683	3.29522	4.00467	4.37476	3.54979	3.94591	3.82727	3.98115	4.15113	3.82727	4.21722	4.65331	3.98589	3.99482	3.99482	4.56514	4.21722	3.96929	3.62686	4.09168	4.00205	4.12411	4.64443	4.91236	3.87308	3.97621	3.84015	3.70875	3.72959	3.96568	4.46998	3.94158	3.99857	4.55163	3.66581	4.27166	4.00962	4.21722	4.94514	4.51267	5.04729	4.45822	4.71972	3.89529	3.89529	4.38714	5.06521	3.99482	3.53914	4.21722	4.16831	4.21722	2.63225	4.21722	4.21722	4.48025	3.21722	4.57979	3.95418	4.21722	4.21722	3.80218	4.04729	3.92771	4.48025	3.95418	4.31032	3.34275	4.57979	3.89529	4.21722	2.63225	3.92771	4.07971	3.40986
EIPR1	3.21722	3.21722	4.21722	4.63225	3.21722	3.21722	2.89529	3.21722	2.80218	2.99482	3.95418	3.63225	2.89529	2.21722	2.40986	3.21722	4.21722	2.99482	3.36922	4.53914	2.99482	3.21722	1.89529	2.63225	3.95418	1.40986	3.38323	3.90909	3.27611	3.63225	3.68288	2.53914	3.69365	2.81867	3.32825	3.15308	3.12607	3.21722	3.21722	3.06521	3.32413	3.38071	3.07971	3.12975	3.16277	3.86929	3.08206	2.29122	3.57848	3.46514	2.97803	3.21722	3.26893	3.10174	3.56155	2.71471	3.14321	2.21722	3.59067	2.46233	3.49285	1.40986	3.33775	2.73179	3.33663	1.89529	3.70163	3.21722	2.89529	3.31774	3.80875	3.34275	3.75778	3.55693	3.58495	3.66082	3.41652	1.31032	3.48541	3.25038	3.12206	3.52207	3.7747	3.53914	3.1892	3.49732	0.802178	2.66702	1.40986	2.89529	3.80218	1.89529	3.14683	2.80218	3.48025	3.43134	1.89529	3.21722	3.73179	1.80218	3.48025	3.21722	1.89529	3.53914	1.89529	2.21722	3.57979	3.40986	2.63225	3.75778	2.04729	2.63225	2.80218	1.89529	3.21722	3.48025	2.63225	3.89529	2.63225	1.63225	2.21722	3.29835	3.35048	3.32758	2.56514	3.07971	2.68116	3.49139	3.58495	2.21722	3.55425	3.95418	3.20875	2.63225	1.89529	2.21722	3.07971	1.89529	2.63225	1.63225	3.60054	2.97621	2.89529	4.06521	2.99482	3.21722	3.09168	2.63225	3.48025	3.95418	2.73179	3.21722	3.21722	2.63225	2.99482	3.40986	3.63225	2.99482	3.63225	2.63225	2.63225	3.21722	2.57188	2.84525	3.0213	2.81004	1.63225	2.21722	3.21722	2.89529	3.26302	3.02457	3.40986	2.99482	1.89529	3.63225	3.48025	2.46233	3.28433	3.43961	3.17695	2.40986	3.23559	3.21722	3.20695	2.87618	3.13124	3.21722	3.03059	3.46514	3.29968	3.54736	3.40566	2.6867	2.94775	3.34275	3.15667	2.95418	3.07971	2.38071	3.40986	3.21722	3.15667	3.16063	2.92176	3.1754	3.47179	3.24418	2.61056	3.42872	3.1103	1.12975	3.04729	3.40986	2.8249	2.87326	3.63225	3.29122	3.37994	2.43961	3.0121	3.12411	2.47753	2.40986	3.25837	3.25374	3.63945	3.25944	3.53768	3.12795	3.24759	2.86358	3.57477	2.69365	2.93711	2.97621	2.97485	3.63225	2.91765	3.92771	3.50672	3.34275	3.21722	3.48025	1.89529	3.53914	2.89529	3.40986	3.53914	3.63225	3.55825	3.21722	3.63225	4.21722	4.21722	4.48025	1.63225	3.40986	3.21722	3.21722	3.21722	2.95418	2.63225	2.75778	2.48025	2.63225	2.31032	3.21722	2.73179	4.48025	2.21722	2.63225	3.07971	2.75778	3.99482
PHLDA2	2.21722	4.02457	4.21722	2.63225	3.63225	3.95418	3.48025	2.73179	4.53914	2.99482	3.95418	3.63225	1.89529	2.21722	2.40986	3.21722	4.21722	2.73179	3.36922	2.21722	2.99482	2.48025	3.48025	3.95418	3.95418	4.57979	3.38323	3.6867	3.27611	4.04729	3.07283	3.80218	3.80913	3.4467	2.82129	4.08597	3.06194	3.36922	3.66467	3.35472	3.57567	4.09692	3.56514	3.45168	3.34985	2.99482	3.29707	2.77664	3.26339	3.53914	3.13475	3.53914	3.37185	3.32413	2.98644	3.93711	2.95418	2.89529	3.06156	3.78426	3.38433	3.73179	3.24684	3.40986	3.14975	3.70264	3.12173	2.95418	3.21722	3.14086	2.67125	2.34275	2.97078	3.63404	3.75487	2.89529	3.43961	3.63225	2.3785	2.79095	3.56952	3.37768	2.81122	2.80218	2.64606	3.93342	2.80218	2.76655	1.8249	1.89529	3.43961	3.89529	3.91236	1.21722	3.70264	3.48025	3.89529	4.53914	3.73179	3.67665	3.89529	3.63225	1.89529	2.80218	3.48025	2.21722	3.73179	3.99482	4.36922	3.92771	3.36922	3.36922	4.27611	1.89529	4.21722	4.89529	2.63225	1.89529	3.63225	4.21722	2.21722	3.53539	3.58495	3.71723	3.92771	3.92771	3.71679	3.96088	3.58495	4.53914	3.29122	5.33269	3.48586	3.63225	2.89529	3.80218	3.56514	3.48025	3.80218	3.21722	4.01558	3.6867	4.11768	4.35472	4.21722	4.09168	3.80218	4.36922	1.31032	3.63225	4.57979	3.21722	3.21722	2.63225	4.40986	3.73179	3.63225	2.99482	4.63225	4.63225	4.95418	4.21722	3.4763	3.4766	3.36922	3.33087	3.95418	4.21722	3.21722	4.21722	3.90688	4.60953	3.73179	4.21722	1.89529	4.36922	4.63225	3.78426	3.04729	3.21722	3.63886	3.99482	3.61831	3.98275	3.5371	3.42872	3.80615	3.42367	3.69139	3.67665	3.45168	3.84282	3.18327	3.72623	3.94775	2.75778	3.34932	3.80218	4.10356	3.89529	3.40986	4.09168	3.38494	3.8387	3.54979	3.89529	3.77664	2.94873	3.64298	3.21722	4.16475	4.12975	3.95418	3.78837	3.14683	3.87326	3.83389	3.13921	3.19552	3.43961	3.032	2.80218	3.0164	3.73179	3.5658	3.10174	2.99962	2.68829	3.30252	2.78281	2.91055	3.27862	3.38714	2.27862	3.05575	3.21722	3.45019	2.63225	4.50262	3.66467	3.63225	4.75778	3.63225	2.89529	4.89529	2.80218	2.89529	3.40986	4.21722	4.21722	3.31032	2.21722	2.63225	5.43961	2.63225	4.21722	3.21722	2.40986	3.95418	3.21722	4.21722	2.95418	2.04729	3.34275	1.89529	3.95418	3.48025	3.66467	3.86929	3.48025	3.21722	3.63225	3.92771	2.34275	4.40986
GFUS	2.21722	4.21722	3.80218	2.63225	3.21722	4.43961	4.21722	4.40986	3.21722	4.40986	3.21722	4.95418	2.89529	3.21722	3.73179	4.80218	4.21722	4.21722	3.85465	2.80218	3.99482	3.89529	4.21722	4.21722	4.63225	4.21722	4.35152	4.37476	4.09168	4.13475	4.73179	4.12411	4.50101	4.11412	4.40625	4.33751	4.5094	3.85465	4.1501	4.2876	4.28937	4.38071	4.75778	3.58918	4.51544	3.99482	4.46453	3.66973	4.92216	4.0752	4.84819	3.53914	4.32375	4.10174	4.27862	4.29968	4.73099	3.59573	4.59067	4.36922	4.75065	3.99482	4.44388	4.21722	4.68792	4.35472	5.12173	4.09168	3.70264	5.00388	5.07178	4.21722	5.01945	4.91793	4.58495	5.09692	5.06224	4.76976	5.02678	4.07635	4.87208	4.33921	5.05915	4.27611	4.89181	4.05372	4.7718	5.42952	5.34846	4.48025	2.21722	3.48025	4.46875	3.80218	4.70264	4.63945	3.48025	3.21722	2.99482	3.91765	2.89529	4.43961	3.89529	4.21722	1.89529	3.80218	2.73179	4.73179	5.13475	3.92771	4.21722	5.04729	4.67665	4.48025	3.21722	3.89529	2.63225	5.06521	2.63225	2.63225	3.80218	5.90885	4.58495	5.96381	4.61576	5.83673	5.86703	4.0004	3.51095	3.21722	4.05675	4.63225	6.3012	4.50672	2.89529	4.21722	3.34275	4.48025	2.95418	2.63225	4.86358	4.51678	4.21722	4.21722	5.1103	3.95418	4.27611	4.50672	4.21722	3.21722	4.31675	3.21722	3.21722	2.63225	3.40986	4.40986	4.95418	4.21722	4.21722	4.21722	2.63225	4.80218	4.77029	4.85932	4.65779	5.48123	3.95418	4.21722	2.80218	3.11768	3.35048	3.67665	3.99482	1.40986	3.89529	4.13475	3.89529	3.98589	4.38968	4.12411	4.00362	3.73179	4.36644	4.59573	4.39959	4.584	4.35363	4.27166	4.34425	3.86107	4.73856	4.13233	4.57231	3.94304	4.0946	4.45822	4.39371	3.80218	4.32257	4.32825	4.46875	3.74773	3.86028	4.1892	3.98589	4.39171	4.50327	4.24418	4.56052	4.05675	4.31675	3.12975	3.95418	3.89529	3.73179	3.42075	3.89529	3.42872	4.311	3.53914	4.24306	3.60953	5.72689	4.73179	4.68128	4.25374	4.25986	4.61429	4.47168	3.93091	5.40409	4.01558	4.36696	3.78112	4.67819	4.21722	4.26116	3.31032	3.91765	4.00571	4.36922	3.92771	4.09168	4.21722	3.48025	4.38714	1.89529	3.40986	4.21722	2.63225	4.43961	3.80218	3.63225	3.63225	2.63225	4.70264	1.63225	3.99482	3.95418	4.21722	3.21722	4.43961	3.85465	3.07971	3.70264	4.33269	3.48025	3.92771	4.31675	4.70264	3.80218	2.63225	4.45822	4.07971	4.57979
DNAJC7	3.21722	4.02457	4.53914	4.63225	3.21722	3.63225	3.89529	4.31675	4.67665	2.99482	3.63225	4.21722	4.21722	3.80218	3.73179	3.21722	4.21722	3.99482	4.36922	3.21722	4.21722	3.21722	3.48025	3.95418	4.80218	2.40986	3.90406	3.90909	3.67665	3.95418	3.99482	4.12411	3.60054	3.9442	4.35472	3.39409	3.30295	3.36922	3.56514	3.80218	4.01928	3.82129	3.84525	4.12975	3.90858	3.99482	3.5601	3.42872	3.91856	3.74078	3.6472	3.67665	3.91035	3.8387	3.61965	3.29968	3.85979	3.48025	3.7003	3.26968	4.04254	2.40986	3.86657	2.99482	3.79484	4.06521	3.7417	3.43961	4.14321	3.6762	3.6421	4.21722	3.83751	3.7962	3.65534	3.74328	3.97012	3.89529	3.80734	3.83534	3.52061	3.83019	3.91556	3.80218	3.58286	3.86929	3.60953	3.5601	3.28433	3.48025	3.21722	1.89529	3.28433	4.53914	3.61775	3.78281	4.48025	3.80218	4.57979	4.02457	4.21722	4.21722	3.89529	4.21722	4.21722	2.21722	3.99482	3.73179	4.50672	3.07971	3.85465	4.04729	4.27611	2.89529	4.21722	1.89529	2.63225	3.89529	3.63225	3.63225	2.21722	3.95043	3.51095	3.76756	4.21722	4.19074	3.75155	3.43481	3.72245	3.80218	3.87618	3.63225	3.82173	4.21722	4.70264	4.21722	3.56514	4.21722	2.95418	3.95418	4.08597	3.60424	4.48025	4.06521	3.21722	3.80218	4.02457	3.04729	2.89529	3.95418	3.99482	3.21722	3.21722	2.63225	4.21722	3.73179	3.63225	3.40986	3.95418	2.63225	2.63225	4.21722	3.85633	3.77273	3.56186	3.77833	3.95418	4.21722	1.21722	4.11768	3.65534	4.21722	2.99482	2.40986	4.70264	2.63225	3.31032	4.10618	4.0213	3.09168	3.90846	3.99482	3.51678	3.98275	3.76416	3.82727	3.99879	4.10174	3.83205	4.17141	3.71471	3.61149	3.62384	3.94304	3.94775	3.92771	3.45366	3.43961	3.81668	3.82129	3.52534	4.13475	3.6421	4.07136	4.04729	3.73179	3.84376	3.84685	3.98402	4.01368	3.80218	4.12975	3.98589	3.78837	3.8249	3.56514	4.21722	3.42872	3.50868	3.95418	3.55642	4.0752	3.63225	3.91236	4.14102	4.10174	3.93091	3.88093	4.25337	3.91321	4.24759	3.69365	3.7718	4.08597	3.95757	3.10174	4.02669	2.89529	4.02457	3.56514	4.04729	3.92771	2.63225	3.48025	2.89529	3.80218	2.89529	3.99482	2.80218	5.21722	4.21722	4.21722	2.63225	2.63225	4.21722	4.48025	3.63225	3.40986	3.21722	3.21722	4.21722	3.43961	3.85465	3.56514	3.89529	3.80218	4.01076	3.92771	4.65779	4.48025	3.21722	2.63225	4.66467	4.07971	2.99482
TTK	4.21722	3.21722	4.53914	3.63225	3.95418	3.95418	3.89529	3.99482	3.21722	2.40986	3.95418	4.21722	1.89529	3.21722	2.99482	3.21722	5.21722	2.40986	2.63225	3.53914	3.40986	3.21722	2.89529	3.95418	3.63225	3.99482	4.06912	3.97621	4.15581	3.36922	3.99482	4.02457	3.78112	3.81867	3.32825	3.50101	3.77243	3.36922	3.71198	2.89529	3.32413	3.89529	3.88707	3.71471	3.86832	1.40986	4.02959	3.13921	3.65841	2.91765	3.45668	3.53914	3.69661	3.10174	3.45919	3.29968	3.8443	2.70264	3.52597	3.36922	3.31506	2.99482	3.83571	3.57979	3.60639	2.89529	3.95276	2.95418	3.59573	3.6248	4.07178	3.75778	3.70774	3.92013	4.121	3.74328	3.83737	3.31032	3.53604	3.18327	3.79191	2.45168	3.65922	2.95418	3.51678	3.57979	3.91765	3.02959	3.28433	4.48025	2.95418	1.89529	3.52534	3.21722	4.38071	3.89529	2.89529	4.53914	2.99482	3.80218	3.89529	4.43961	2.89529	3.21722	2.89529	3.80218	3.73179	2.40986	3.85465	3.56514	4.50672	3.36922	2.95418	1.89529	4.21722	1.89529	4.21722	3.48025	3.63225	1.63225	3.21722	3.90039	2.58495	3.90131	4.45822	3.99044	4.19212	3.87841	3.58495	2.21722	3.42872	3.63225	3.86545	3.36922	1.89529	3.21722	3.34275	3.48025	3.63225	3.63225	4.27862	3.51678	3.89529	3.80218	2.73179	3.80218	4.02457	3.74773	3.48025	4.21722	3.86929	4.21722	3.21722	2.63225	2.99482	3.99482	2.63225	1.40986	4.63225	2.63225	2.63225	4.21722	3.24067	3.1501	3.2623	2.90119	3.63225	3.21722	3.80218	4.01076	4.01791	3.91765	2.99482	2.99482	3.48025	4.04729	3.11768	4.36922	4.09792	4.09168	4.06374	3.57979	3.50167	4.14321	3.39959	4.09857	3.7413	3.8387	3.94571	3.67665	3.56271	4.04213	3.67359	4.07136	3.31032	3.56514	3.88537	3.95418	3.69638	2.89529	3.40986	3.50672	3.61235	3.72623	3.85465	3.5142	3.77664	3.13315	3.70571	3.49285	3.21722	3.29968	4.01692	3.61149	3.73179	3.56514	3.63225	4.13921	3.37994	2.43961	3.54262	2.80218	3.07154	2.63225	3.80681	3.45537	3.85876	4.28692	4.02143	3.32825	3.46998	3.50101	3.93603	3.69365	3.56271	3.8387	2.6617	3.48025	3.60953	3.66467	3.36922	2.34275	2.95418	2.89529	4.21722	2.21722	3.48025	3.40986	2.21722	3.63225	3.01076	3.80218	4.21722	2.63225	3.63225	3.89529	3.63225	2.40986	3.21722	3.21722	4.80218	3.21722	3.85465	3.75778	2.48025	3.80218	3.63225	3.45822	3.21722	3.89529	3.21722	2.63225	3.07971	4.07971	3.40986
TUB	5.02457	4.02457	5.53914	4.21722	5.63225	5.09168	4.70264	5.21722	5.46514	4.73179	4.63225	3.63225	4.89529	4.53914	5.1103	9.84657	5.21722	5.1103	4.85465	5.9721	4.86929	4.80218	1.89529	4.95418	5.21722	5.1103	5.06912	5.27166	4.65462	5.33269	5.14683	5.0752	4.94158	5.19212	4.78281	4.64785	4.68997	4.57085	5.02457	4.93968	4.86255	5.35472	4.61576	5.17415	4.73286	4.21722	4.42445	4.82727	4.85213	4.83193	4.10257	4.46514	4.83515	4.60424	4.15963	4.77361	4.61411	5.21722	4.45822	5.10618	4.61314	3.99482	4.46923	5.45425	4.60079	5.06521	3.85566	4.21722	4.21722	4.13563	3.67125	5.34275	3.98485	4.24206	4.47247	3.74328	4.03218	3.89529	3.32191	3.69784	3.61682	4.25904	3.34728	3.80218	3.32413	3.99482	3.86107	2.76655	2.8249	4.89529	4.33269	5.35472	3.99482	4.38714	4.21722	3.96568	4.21722	5.02457	4.73179	4.53914	4.48025	4.21722	4.70264	4.53914	3.48025	3.21722	4.21722	2.40986	4.21722	4.45822	3.85465	3.85465	3.71972	3.89529	4.21722	4.89529	4.21722	4.48025	4.63225	4.21722	4.80218	4.54085	4.47247	4.4661	4.51267	4.3185	4.08715	4.51887	4.65534	4.21722	4.49285	4.21722	4.28318	4.04729	1.89529	4.21722	4.34275	1.89529	5.09168	4.95418	4.94158	5.07136	2.89529	4.98275	4.49732	4.63225	5.36017	3.85465	4.31032	4.21722	3.86929	3.21722	3.21722	4.63225	2.40986	3.40986	3.63225	4.86929	3.21722	4.63225	5.21722	3.21722	3.4564	3.56514	3.73179	3.14446	3.21722	4.53914	4.02457	4.48025	4.26302	4.21722	3.99482	5.31675	3.89529	4.43961	4.70264	4.36922	3.99482	4.09168	3.77096	4.49732	4.1986	4.2876	4.1966	4.69721	4.30958	4.64606	4.51111	4.50262	4.48025	4.81585	4.53242	4.74559	4.18479	4.21722	4.60482	4.63225	4.34275	4.57336	4.68288	4.74773	4.65675	4.7066	4.04729	4.31675	4.53407	3.91556	4.64298	4.92348	4.40986	4.83019	4.69115	3.94591	4.21722	4.34275	4.31032	4.87618	3.59407	4.53914	3.62354	4.57477	3.78303	4.07283	3.48334	4.28937	4.04909	3.559	3.60079	4.15832	3.52061	3.94158	3.73028	3.39409	4.20014	3.51678	3.52419	3.89529	4.67665	4.61576	3.95418	4.07971	4.33269	4.48025	5.89529	4.02457	5.06521	4.57979	5.38714	5.95418	4.55825	4.80218	4.21722	4.95418	3.63225	2.89529	4.43961	4.99482	4.63225	5.21722	3.21722	4.88018	2.04729	4.21722	3.70264	4.63225	3.89529	4.75778	4.49732	5.06521	5.02457	3.63225	5.40164	4.75778	3.99482
TULP3	4.21722	4.21722	3.21722	4.21722	3.63225	3.95418	4.21722	3.57979	2.80218	3.99482	1.63225	3.63225	4.48025	3.21722	3.99482	4.21722	4.21722	2.99482	4.21722	4.02457	1.40986	3.70264	1.89529	2.63225	2.63225	3.73179	2.66702	3.8387	3.71972	3.50672	3.34846	3.38714	3.78112	3.9442	3.89529	3.39409	3.77243	3.36922	3.40164	3.59573	3.78979	3.57336	3.92771	3.83019	3.4258	2.99482	3.88941	3.55425	3.76655	3.38714	3.25674	1.80218	3.58679	3.97621	3.34901	3.58918	3.35472	3.21722	3.62815	3.04729	3.70625	2.40986	3.68803	1.40986	3.5259	4.21722	3.01131	2.21722	3.89529	2.96308	3.48682	4.34275	3.29835	3.56258	3.16991	3.03279	3.21722	1.31032	3.10432	2.79095	2.56952	2.93711	2.88161	2.63225	3.07136	2.57979	3.86107	0.859663	2.63225	4.48025	3.43961	3.48025	3.52534	2.21722	3.43134	3.52756	3.48025	4.21722	3.40986	3.91765	4.21722	4.95418	3.89529	4.53914	3.89529	4.80218	3.73179	4.40986	3.85465	3.34275	2.04729	3.74773	3.80218	4.21722	4.80218	5.06521	2.63225	4.21722	3.63225	4.21722	4.80218	3.71017	3.43294	3.18671	4.07971	3.56514	2.75155	3.69784	3.72245	3.21722	2.96929	3.95418	3.36922	2.63225	4.21722	3.80218	4.07971	3.89529	2.95418	3.95418	2.69365	3.21722	3.48025	3.59573	3.86929	3.63225	3.80218	3.95418	4.11768	3.21722	3.57979	3.21722	4.21722	2.63225	1.40986	4.40986	2.63225	2.99482	3.63225	2.63225	4.21722	3.21722	3.4763	2.92771	2.94038	3.09383	4.21722	3.80218	3.80218	3.31032	2.43294	3.67665	2.40986	3.73179	4.48025	3.95418	2.63225	3.46233	3.48786	3.43961	3.4714	3.21722	3.25374	3.59573	3.43522	3.66973	3.70774	4.32413	3.78395	3.30468	3.36241	3.89529	3.18327	3.42367	3.53272	4.07971	3.55095	3.63225	3.66467	3.2738	2.8249	3.50672	3.86028	3.47097	2.92176	3.94591	3.31506	3.01286	3.23859	3.87618	3.80218	3.93711	3.50672	3.61149	3.52534	3.56514	3.39779	3.55425	3.21722	3.09168	2.84218	3.21722	2.70381	3.73179	3.08619	2.10174	3.78281	3.6034	3.58385	3.48025	3.46998	3.15308	3.23217	3.15308	3.53574	4.10174	2.78723	4.21722	3.38714	3.84525	2.36922	3.07971	3.21722	1.89529	3.48025	4.02457	2.89529	3.40986	2.80218	2.63225	3.39779	2.21722	2.63225	2.63225	4.63225	3.89529	4.43961	4.21722	3.95418	3.21722	3.21722	3.21722	3.85465	3.56514	3.89529	3.43961	3.11768	3.84525	3.86929	4.21722	2.21722	4.63225	3.07971	3.92771	1.40986
HIRA	2.21722	3.21722	3.80218	2.63225	3.95418	1.63225	3.48025	3.40986	3.21722	1.40986	2.63225	2.63225	2.89529	3.21722	2.99482	3.21722	4.21722	3.73179	3.36922	2.21722	3.99482	2.48025	4.21722	3.95418	2.63225	3.73179	3.81386	3.42367	3.53914	3.50672	3.86929	4.02457	3.75255	3.52916	3.74328	3.50101	3.6469	3.63225	3.45822	3.21722	3.51678	3.2738	3.75778	3.83019	2.66396	3.73179	2.85966	2.96929	2.66702	2.80218	2.85465	3.38714	2.94573	4.32413	2.86358	3.12975	2.73659	3.06521	3.07971	3.04729	2.84376	1.40986	2.73059	1.99482	2.93501	3.21722	3.59627	3.21722	3.48025	3.46697	3.67125	1.75778	3.79021	3.54557	3.43294	3.2738	3.57085	3.31032	3.23265	3.25038	3.56952	3.12975	3.53369	3.53914	3.2447	3.21722	3.38714	2.85966	2.63225	1.89529	3.63225	1.89529	2.8249	3.80218	2.66082	2.96568	3.48025	2.21722	2.40986	3.53914	2.89529	3.63225	1.89529	3.53914	4.48025	3.21722	3.40986	3.40986	2.63225	3.34275	3.04729	2.36922	3.33269	4.48025	3.21722	4.21722	3.63225	3.48025	2.63225	3.63225	3.80218	3.44519	3.58495	3.1237	2.92771	3.75778	3.21722	3.64893	3.65534	2.21722	3.87618	2.63225	3.24231	3.63225	1.89529	3.80218	3.56514	3.48025	3.21722	4.21722	3.27862	3.42367	4.01076	3.89529	4.31675	3.80218	3.80218	3.50672	3.76976	3.95418	3.57979	3.21722	3.21722	2.63225	4.21722	3.99482	2.63225	3.40986	2.63225	4.21722	2.63225	4.21722	2.49593	3.00571	3.0213	3.0144	2.63225	4.21722	1.21722	2.89529	1.84798	2.53914	2.40986	2.99482	1.89529	3.04729	2.63225	3.04729	2.88379	3.15581	2.90846	2.99482	3.0611	2.21722	3.41751	3.13921	3.13124	2.97621	3.27054	3.21722	2.97775	3.25786	3.07635	2.32413	2.84084	4.21722	3.19732	2.95418	2.98018	3.74328	3.52534	3.29522	3.15667	2.97621	3.36922	2.78837	2.84376	2.81122	3.05802	3.61314	3.80218	3.29968	3.63225	3.25786	2.99482	3.34275	3.55825	3.29122	3.34095	3.21722	3.80796	3.38714	3.39347	3.14683	3.3543	3.39124	2.99962	2.95132	3.32308	2.93091	3.56952	3.94158	3.37372	3.27862	3.39279	3.10174	3.88409	3.11768	3.02457	3.56514	3.36922	3.34275	3.63225	3.48025	1.89529	3.80218	1.89529	3.73179	2.80218	2.63225	3.70264	3.21722	4.21722	3.63225	4.21722	3.89529	3.95418	2.40986	2.63225	4.80218	3.21722	2.95418	4.36922	3.07971	2.48025	3.80218	4.21722	3.66467	3.86929	4.48025	2.21722	2.63225	2.75778	3.75778	1.40986
TXN	5.02457	6.38714	4.80218	4.21722	3.95418	5.95418	4.70264	6.24275	4.38714	6.26784	4.43961	4.95418	6.41885	4.53914	6.49732	4.80218	4.21722	6.40986	4.50672	4.21722	6.73179	4.70264	4.21722	6.15581	4.21722	3.40986	4.76655	4.51678	4.76154	4.69115	4.68288	3.86107	4.55163	4.7855	4.74328	4.39409	4.5567	4.29522	4.94761	4.14321	4.71317	4.82129	4.59067	4.52207	5.12908	4.86929	5.42952	4.77664	5.31087	5.81713	5.29522	5.17141	5.18527	4.7647	5.46448	4.71471	5.4258	5.32155	5.43374	4.95418	5.37868	4.21722	5.36502	4.40986	5.36995	4.48025	6.66952	6.27611	4.80218	6.84772	6.73475	5.45822	6.80813	6.15036	6.21139	6.36777	6.36922	5.11768	6.34694	5.92023	6.21722	5.58918	6.32218	5.49023	6.39636	5.59968	6.03739	6.16344	6.63225	4.70264	5.76154	4.89529	4.34846	4.21722	4.80218	5.18807	4.48025	3.80218	4.21722	6.0752	4.70264	3.21722	2.89529	4.02457	3.48025	5.02457	4.86929	4.73179	4.36922	4.56514	3.85465	4.50672	4.38714	5.98275	3.21722	3.89529	2.63225	4.48025	2.63225	3.63225	2.21722	4.93808	4.68928	4.86324	4.51267	5.39005	5.35923	6.34554	6.07037	4.21722	6.19811	4.63225	5.32684	5.13475	3.48025	3.21722	3.92771	3.89529	4.80218	4.43961	4.39409	4.16063	3.63225	4.35472	5.21722	3.95418	4.53914	3.95418	3.89529	4.21722	3.86929	3.21722	4.21722	2.63225	3.99482	5.1103	5.80218	5.73179	4.63225	2.63225	2.63225	3.21722	5.68308	5.82028	5.68702	5.94826	4.43961	4.21722	4.67665	4.89529	4.43294	4.67665	4.99482	2.99482	4.21722	4.95418	3.89529	4.10618	4.34846	4.60953	4.8753	4.21722	4.97621	4.84948	5.15981	4.36161	5.47328	4.51678	5.3662	4.86107	5.08395	4.13233	5.30665	3.97621	4.99838	3.92771	4.91003	4.09168	5.27085	6.58459	5.25116	4.36922	6.11485	5.21722	4.50672	4.89529	4.80218	4.71811	4.50868	6.31802	5.45425	4.58918	5.93806	5.59573	4.8249	5.91429	5.33269	4.61314	6.03377	4.91765	6.44209	4.88964	5.37897	4.52534	6.31148	5.23559	5.43755	5.63047	6.10197	4.83075	6.20179	5.78112	5.49644	4.73805	4.84125	4.47097	6.62012	5.43961	5.05011	4.80218	5.17657	6.04319	5.76154	3.89529	4.89529	6.12411	4.21722	4.99482	5.12411	2.63225	5.65017	6.80218	2.63225	5.63225	5.21722	4.21722	4.95418	3.99482	4.63225	3.21722	3.21722	5.38714	3.63225	4.56514	4.89529	4.71972	4.55825	5.31237	4.57979	5.21722	3.21722	2.63225	5.40164	5.1501	4.40986
TYK2	4.21722	4.38714	3.80218	4.21722	3.21722	2.63225	4.89529	2.99482	4.02457	3.99482	4.43961	4.21722	3.48025	4.53914	2.99482	3.21722	5.21722	2.40986	4.50672	4.21722	3.73179	4.06521	1.89529	3.95418	3.21722	3.40986	3.98895	4.10174	3.53914	3.85465	3.8249	3.9721	4.08597	4.35923	4.24578	3.94158	3.5094	4.50672	4.21722	3.80218	3.97621	3.57336	3.66467	3.83019	4.02304	4.31675	4.12019	3.96929	3.86716	3.86107	4.16623	4.38714	3.92975	4.51678	3.83116	4.03664	3.75327	4.14321	3.91765	3.92176	3.77664	4.40986	3.72218	4.57979	3.88057	4.35472	4.13684	3.21722	3.70264	3.69055	3.98159	4.56514	4.02627	4.1992	4.5668	4.18807	3.85465	4.55825	4.03561	4.40566	3.98455	4.52207	4.53369	4.63225	4.08663	4.31675	4.67665	4.44463	4.46875	3.89529	4.09168	1.89529	3.91236	4.21722	4.32825	4.55064	4.21722	4.53914	3.73179	3.21722	4.70264	3.95418	2.89529	4.02457	2.89529	3.21722	4.31675	2.40986	2.63225	4.07971	3.85465	3.50672	3.21722	1.89529	3.21722	3.89529	2.63225	3.48025	2.63225	3.21722	5.02457	3.73892	3.78658	3.83205	4.1501	4.10828	4.24188	3.43481	3.96346	4.53914	2.77664	1.63225	4.00882	3.36922	3.48025	4.21722	3.07971	3.89529	3.43961	3.63225	3.27862	4.10174	3.11768	3.59573	3.40986	2.63225	3.33269	3.50672	3.48025	1.63225	3.86929	3.21722	4.21722	4.21722	3.99482	4.40986	2.63225	3.73179	3.21722	2.63225	3.63225	3.21722	3.43623	3.43961	3.3274	3.30885	3.21722	3.21722	1.21722	4.21722	3.65534	3.53914	4.21722	2.40986	2.89529	3.63225	3.89529	3.63225	3.09792	3.67665	3.75281	3.40986	3.72623	3.80218	3.72152	3.77664	3.82191	3.6867	4.09114	3.74078	3.85222	3.99482	3.89947	3.97621	3.72536	4.21722	3.88537	4.21722	3.87326	3.57336	4.40986	3.80218	3.45366	3.60424	4.10618	3.73179	3.90789	3.69875	4.00911	3.42872	3.57979	4.29968	3.67178	3.73179	3.63225	3.34275	3.95418	3.42872	4.39905	4.38714	4.54953	4.17141	4.16746	4.40986	4.24478	4.51678	4.17327	4.15892	4.18388	4.2876	3.83255	4.21722	4.17141	4.39409	3.99765	4.04034	4.65073	3.63225	3.9721	3.34275	3.50672	4.21722	3.43961	3.89529	2.89529	4.02457	3.48025	3.40986	3.21722	2.63225	4.01076	4.21722	2.63225	4.95418	2.63225	3.89529	1.63225	4.40986	4.21722	3.21722	3.21722	4.53914	3.04729	2.75778	3.21722	3.21722	3.63225	3.34275	4.31675	3.89529	5.02457	2.63225	3.56514	4.84525	4.21722
TYROBP	3.80218	2.21722	2.21722	3.63225	4.43961	1.63225	2.89529	2.99482	3.21722	2.40986	3.63225	3.63225	3.48025	3.21722	3.73179	4.80218	4.21722	2.99482	3.63225	3.80218	2.99482	4.06521	4.70264	3.21722	2.63225	3.40986	3.5601	3.97621	3.67665	4.90527	3.46875	4.3465	4.31814	4.52916	3.70264	3.86358	3.5567	4.74773	3.51267	4.2876	3.10174	4.43134	3.1501	3.71471	2.72536	4.80218	3.10759	4.05675	3.01617	5.53914	3.11338	5.70907	3.21194	3.97621	2.65713	4.52207	2.83389	4.41885	3.04319	4.95418	2.99904	5.31675	2.73059	4.80218	2.89894	3.21722	3.45877	4.63225	4.53914	3.16162	2.78228	3.92771	2.94221	3.7962	5.15784	2.57336	3.72911	4.55825	3.03561	4.81332	3.12206	5.62161	3.57676	4.63225	3.00863	5.08229	2.91765	2.18159	-0.175102	4.48025	4.43961	4.21722	3.14683	2.80218	3.03279	3.38071	3.48025	2.21722	3.40986	2.80218	1.89529	3.63225	1.89529	2.21722	2.89529	3.80218	2.73179	3.73179	3.63225	3.07971	2.63225	3.04729	3.21722	3.48025	5.21722	2.89529	2.63225	3.89529	3.63225	4.21722	3.80218	3.32389	3.84798	2.9602	2.92771	2.52332	2.81867	3.87841	3.35048	2.21722	3.29122	4.63225	3.02818	4.50672	4.48025	2.21722	3.07971	1.89529	3.63225	4.21722	3.50101	2.97621	3.48025	3.59573	2.99482	2.95418	2.95418	3.21722	2.63225	3.21722	3.73179	3.21722	4.21722	2.63225	3.40986	3.40986	2.63225	2.40986	3.95418	4.21722	2.63225	3.21722	3.28648	3.54786	3.09792	2.53441	4.21722	2.21722	3.80218	2.63225	3.58495	2.21722	3.73179	4.21722	3.89529	2.85465	4.21722	3.78426	3.59749	2.88018	3.12146	4.1103	3.27166	3.35472	3.69237	5.17874	3.67339	4.04034	3.39316	4.17141	3.39279	3.67289	2.69784	3.32413	3.66396	4.75778	3.91003	5.21722	3.53037	3.82129	3.14683	3.74773	3.38494	3.97621	3.92176	3.48025	2.47179	2.81122	3.32105	2.77664	3.80218	3.93711	3.46233	3.99482	4.21722	3.69638	3.70264	3.55425	3.70571	5.15581	3.14596	5.23958	3.68035	4.8249	3.96435	5.80218	3.456	3.72893	3.54353	5.60127	4.41751	5.36608	4.21722	5.64785	3.20014	4.47097	3.52419	4.89529	3.67665	3.75778	3.95418	2.75778	0.632253	4.48025	4.48025	3.21722	1.89529	4.21722	4.02457	2.63225	3.31032	2.21722	2.63225	2.63225	2.63225	2.89529	1.63225	1.40986	3.21722	3.21722	3.21722	2.95418	3.36922	4.56514	3.21722	3.63225	4.11768	3.45822	3.57979	1.89529	3.80218	4.21722	3.92771	3.75778	2.40986
UBA52	4.53914	5.74078	5.80218	5.63225	5.21722	6.38714	5.89529	5.49732	6.83193	6.1103	6.21722	5.95418	5.89529	5.91765	5.40986	6.53914	4.21722	5.26784	6.36922	6.02457	5.65779	6.41885	6.53914	6.53914	7.12411	5.73179	8.22817	6.1892	7.88728	5.92993	8.40798	6.11203	7.54748	5.98859	7.6871	6.10304	7.69262	6.02457	7.59067	5.93968	7.61831	5.70264	7.53257	5.58918	7.21052	6.51838	7.20396	6.6275	6.71037	6.46514	6.9854	7.36696	6.78363	6.07136	7.3179	6.4873	7.42146	6.56771	7.20899	6.95418	6.90396	6.65779	6.77905	6.61931	6.91031	6.14321	7.46776	7.15581	6.48025	7.2503	7.55487	6.31237	7.41079	7.4112	7.35842	7.48625	7.03787	6.61411	7.87281	7.6175	7.63417	7.34407	7.59782	7.00729	7.6892	7.06091	7.05642	7.4027	7.2925	4.89529	5.58645	6.2876	6.33269	5.86107	5.9484	6.2876	5.70264	5.02457	5.73179	5.70907	5.21722	4.80218	4.48025	5.60953	4.89529	3.80218	4.57979	2.99482	4.50672	3.56514	4.21722	4.50672	4.67665	4.21722	3.21722	3.48025	4.63225	4.21722	3.63225	3.63225	5.02457	5.35208	5.14566	5.52092	4.61576	5.41314	5.34792	5.05774	4.51095	4.80218	4.55425	4.63225	5.98919	5.50672	5.35472	5.67665	4.66467	4.89529	4.09168	5.43961	5.60054	5.6253	5.01076	6.23514	7.12411	5.58645	6.18684	5.50672	5.70264	4.63225	6.21722	5.80218	4.21722	3.63225	4.73179	3.73179	4.21722	4.73179	4.43961	4.63225	3.63225	3.21722	6.28366	6.497	6.3114	6.66586	5.21722	4.80218	6.17141	4.63225	5.21722	5.26161	4.99482	5.65779	4.48025	4.50672	4.63225	4.85465	6.20572	5.91765	6.04149	4.93342	6.14127	5.44988	6.74478	5.5692	7.02457	6.10174	6.8824	5.69295	6.09323	5.90811	6.06707	5.6253	6.97329	5.75778	6.45993	5.38714	6.86631	5.456	6.34846	5.50672	5.38494	6.02457	5.50672	6.11584	6.26084	6.38411	6.336	5.61314	6.32872	6.10703	5.09168	5.80218	5.37949	5.36265	5.89529	5.49285	7.17211	6.45243	7.19643	6.61809	6.99635	6.53914	7.02324	6.73917	6.90651	6.77089	6.974	6.67139	6.18619	5.88348	7.08861	6.63617	6.90586	5.99251	6.99885	6.48025	6.68482	6.34275	6.662	6.45822	6.67665	5.21722	4.21722	6.7718	5.06521	4.99482	6.57477	4.95418	6.89529	6.21722	6.53914	5.43961	6.21722	5.48025	5.21722	5.31675	5.71972	5.21722	5.21722	5.91765	5.95418	6.37249	6.14321	4.80218	6.03825	5.45822	6.02457	5.70264	6.46514	5.63225	6.73506	6.86631	6.53914
UBA1	3.80218	4.53914	2.21722	4.21722	3.21722	5.33269	4.21722	4.99482	5.21722	5.1103	4.63225	2.63225	4.21722	4.80218	5.40986	3.21722	4.21722	5.26784	4.85465	5.12411	4.86929	5.48025	3.89529	3.95418	3.95418	4.40986	4.74231	4.16063	5.30468	4.57085	5.07283	4.02457	4.94158	4.64464	4.74328	4.73805	4.86929	4.80218	5.00571	4.35472	4.57567	4.32825	4.90753	4.37768	4.78426	4.65779	4.85966	5.21722	5.05606	4.80218	5.22222	4.80218	4.69283	4.51678	5.07216	4.71471	4.99916	4.89529	5.11973	4.59161	4.92348	5.1103	4.97675	4.40986	5.04225	3.21722	7.27212	6.86107	5.53914	7.34522	6.97283	5.88707	7.14854	7.03527	6.66816	7.41571	7.015	5.76976	7.54224	6.49831	7.48599	5.85767	7.34416	5.86107	7.42517	6.20428	7.05011	8.44275	8.47236	1.89529	4.09168	3.48025	6.85832	4.53914	6.42511	6.68188	2.89529	2.21722	5.21722	4.02457	4.70264	4.80218	1.89529	4.02457	4.21722	3.21722	4.1103	4.57979	4.04729	5.45822	4.63225	5.09168	4.95418	5.21722	4.21722	3.89529	5.63225	4.70264	4.21722	3.95418	4.21722	4.42764	4.16991	4.47622	3.92771	5.02082	4.60716	5.21722	4.93544	4.80218	5.17874	4.95418	4.77664	4.04729	3.48025	4.21722	3.56514	3.48025	4.33269	2.63225	5.73805	5.82056	4.89529	4.93968	4.49732	3.43961	3.95418	3.74773	3.76976	3.63225	4.21722	3.21722	3.21722	3.63225	5.1103	4.21722	5.21722	3.99482	4.63225	3.63225	3.63225	3.21722	5.64842	5.58221	5.28978	5.59026	4.63225	2.21722	4.21722	4.31032	4.30741	3.53914	4.86929	4.21722	5.06521	3.95418	4.39779	4.36922	4.40986	4.36017	4.39155	3.73179	4.52427	4.14321	4.37228	4.69721	4.47826	4.32413	4.50617	3.80218	5.34698	3.99482	5.44916	4.42367	5.11768	4.07971	4.78894	4.53914	4.3021	4.57336	4.73179	4.29522	4.51924	4.89181	4.54979	4.73179	4.59378	4.75608	4.75104	4.82727	4.93342	4.71471	4.29522	4.57979	4.63225	4.78753	4.80218	4.36161	7.10678	5.30468	7.10896	5.72501	6.97361	5.43961	6.63167	5.60424	7.41728	7.2332	6.76571	5.23869	5.34913	5.11992	7.42097	5.47501	6.63119	4.94304	7.17764	5.39779	5.1945	4.92771	5.40484	5.61576	5.09168	6.2876	5.70264	6.21722	4.48025	4.73179	5.38714	3.63225	4.83389	5.38714	2.63225	5.21722	4.95418	4.70264	3.95418	4.73179	4.43961	3.21722	3.21722	4.43961	4.85465	5.1501	5.41885	3.63225	4.39779	4.21722	4.40986	4.48025	3.21722	4.63225	5.34275	4.84525	4.73179
UBE2B	3.80218	3.53914	4.53914	3.63225	4.43961	4.95418	5.06521	4.31675	4.38714	4.57979	3.63225	2.63225	1.89529	2.21722	4.21722	4.80218	5.80218	2.73179	3.04729	4.67665	1.40986	4.59573	4.89529	2.63225	4.43961	3.73179	4.10759	4.37476	4.15581	4.29522	3.95418	4.0752	4.61649	4.11412	4.78281	4.39409	4.5094	4.21722	4.24964	4.59573	4.73917	4.85876	4.82387	4.12975	4.36922	4.21722	4.21722	4.29122	4.21134	4.42667	4.47355	4.46514	4.23812	4.10174	4.36608	4.58918	4.29522	4.53914	4.28917	4.21722	4.32684	4.73179	4.22914	3.86929	4.23902	4.59573	4.00309	4.43961	4.06521	4.02102	4.09348	4.07971	3.94221	3.86179	3.72245	4.03279	4.13475	4.21722	3.65534	4.34554	3.12206	4.58918	3.7747	4.43961	4.05593	4.26784	3.67665	4.35152	4.73179	1.89529	4.09168	2.89529	4.07283	4.02457	3.38071	3.74328	3.89529	2.21722	2.99482	4.02457	2.89529	4.21722	1.89529	3.21722	3.48025	3.21722	3.57979	4.73179	4.50672	4.21722	4.74773	4.85465	4.84171	3.48025	3.21722	4.21722	3.63225	4.48025	3.63225	3.21722	3.21722	4.40986	4.16991	4.24116	3.21722	4.64531	4.89839	4.03888	3.58495	3.80218	3.66973	4.63225	4.50672	4.36922	4.70264	4.80218	3.75778	3.89529	4.43961	3.21722	3.78112	3.7647	3.11768	2.48025	1.99482	3.43961	2.95418	3.63225	3.89529	3.63225	3.86929	3.21722	3.21722	3.63225	3.40986	2.99482	2.63225	4.86929	2.63225	2.63225	4.63225	5.21722	4.82564	4.7042	4.59749	4.66152	4.21722	3.21722	4.38714	3.31032	3.58495	3.38714	2.40986	4.21722	2.89529	3.63225	4.11768	4.04729	3.23994	4.21722	4.00362	3.40986	3.90909	3.89529	3.85902	3.61314	3.6382	3.90909	3.56428	3.67665	3.56271	3.40986	4.07635	3.60424	3.66396	4.07971	3.84757	1.63225	3.81668	2.15832	3.8249	3.90527	3.69982	3.47097	3.85465	4.01867	3.87618	4.01286	4.17349	3.05675	3.86929	3.93711	3.54979	3.78837	4.07283	4.21722	3.63225	4.49285	3.86537	4.21722	3.89746	4.42667	4.46386	4.28433	3.63688	4.25374	3.72311	3.39189	3.49603	4.34154	4.30648	4.27862	3.43961	3.69365	4.36241	4.16063	3.92108	4.39779	4.7718	4.21722	4.74773	4.66467	4.53914	4.21722	4.70264	5.21722	3.89529	3.99482	5.02457	3.63225	4.11768	3.21722	3.63225	3.63225	2.63225	4.21722	3.63225	4.73179	3.95418	3.21722	3.21722	3.43961	4.50672	3.75778	4.48025	4.63225	4.11768	4.40164	3.86929	3.89529	2.21722	2.63225	3.75778	3.92771	4.57979
UBE2D3	4.53914	4.67665	3.80218	4.21722	4.43961	4.63225	5.06521	5.83613	5.21722	4.73179	4.43961	4.95418	5.59573	5.02457	5.49732	5.21722	4.21722	4.73179	4.50672	4.67665	5.31675	5.06521	5.21722	4.43961	4.63225	4.57979	4.98895	5.00863	4.89904	5.04729	5.19994	5.2833	4.97906	4.48852	4.78281	4.86358	4.88791	4.95418	4.80218	4.84948	4.73917	4.93091	4.64043	4.29968	4.62422	4.86929	4.47437	5.25469	4.52263	5.36696	4.57867	5.42667	4.3528	5.04034	4.51128	5.17415	4.57085	5.21722	4.64043	5.39307	4.48236	5.31675	4.51865	4.49732	4.53768	5.21722	5.05967	5.02457	5.35472	5.1251	4.67125	4.45822	4.4379	4.92671	5.0832	5.34154	5.00149	5.48025	5.1779	5.34554	5.26254	5.68434	5.08921	5.53914	5.06367	5.2925	5.80218	6.2347	6.23429	2.89529	4.71972	3.48025	4.77909	5.30468	4.70264	4.93091	4.70264	5.21722	4.40986	4.46514	4.70264	4.21722	4.21722	4.80218	5.06521	3.21722	4.57979	3.99482	4.74773	4.45822	3.63225	4.85465	5.05852	5.48025	5.80218	4.70264	4.63225	4.48025	5.63225	5.21722	3.80218	4.77177	4.54842	4.83991	5.1501	5.62568	5.72556	4.89947	4.51095	5.91765	4.92348	5.63225	4.89739	4.63225	5.06521	5.21722	4.84525	5.06521	4.88018	4.95418	4.78112	4.8387	4.39779	4.2876	4.93342	4.63225	4.33269	3.36922	3.89529	4.43961	3.73179	3.21722	3.21722	4.63225	4.57979	3.99482	3.63225	4.21722	4.43961	3.63225	4.21722	3.21722	5.15066	5.42549	5.1103	5.28648	4.63225	4.80218	5.53914	4.63225	4.68928	5.21722	4.99482	4.86929	5.35472	3.50672	4.70264	4.16277	4.3274	4.05852	4.23039	4.86929	4.25374	4.65017	4.99653	5.19811	5.19922	4.7647	5.23223	5.14795	5.37007	4.84282	5.40566	4.51678	5.16277	5.21722	4.65675	5.67665	5.20624	4.82129	4.57979	4.92993	4.86028	5.08663	4.95418	4.15402	4.12579	4.34728	4.47305	5.01368	4.99482	5.12975	4.87172	5.15402	4.99482	4.87326	5.48025	5.09857	4.92591	5.21722	4.87008	5.1945	5.56979	5.40986	5.22416	5.4864	4.85876	4.82579	4.89437	5.41256	5.36307	5.27862	5.02457	5.50101	5.06521	5.47097	4.67258	5.26452	4.7718	5.1501	4.80218	5.07971	5.49023	4.48025	5.35472	5.91765	5.21722	3.40986	5.21722	4.21722	5.01076	3.80218	2.63225	4.95418	2.63225	5.21722	4.43961	4.40986	4.21722	3.21722	3.21722	4.63225	4.63225	5.40164	5.14321	4.88018	4.48025	4.51267	5.05372	4.70264	4.21722	4.21722	5.34275	5.51267	4.99482
UBE2G1	2.21722	3.21722	4.21722	4.21722	3.63225	2.63225	3.48025	3.73179	2.21722	3.99482	4.21722	2.63225	2.89529	3.80218	2.40986	3.21722	4.21722	3.73179	3.36922	2.21722	2.99482	3.89529	1.89529	3.21722	4.43961	3.40986	3.25198	4.10174	3.27611	3.50672	3.40986	3.38714	3.56812	3.9442	3.2738	3.94158	3.40986	3.21722	3.56514	3.98275	3.93181	3.74328	3.84525	4.21722	3.33022	3.57979	3.54149	3.77664	3.56932	3.46514	3.36922	3.80218	3.49422	3.10174	3.55163	3.12975	3.48691	3.80218	3.59067	3.36922	3.51361	2.99482	3.74727	3.73179	3.61753	3.48025	3.76133	3.63225	3.80218	4.00388	3.98159	3.92771	3.6559	3.47547	3.68928	3.93091	3.87172	2.31032	3.67806	3.49139	4.02018	3.88464	3.65922	4.09168	3.92617	4.26784	3.60953	3.85966	3.28433	1.89529	3.21722	3.48025	2.8249	3.21722	3.48025	3.38071	3.89529	4.21722	1.40986	3.91765	3.89529	4.43961	4.48025	3.80218	1.89529	3.21722	1.40986	3.40986	3.04729	3.75778	2.63225	2.04729	3.80218	3.89529	4.21722	1.89529	2.63225	1.89529	2.63225	3.95418	3.80218	3.34898	2.84798	3.41438	3.34275	3.56514	3.8828	3.83534	3.72245	2.21722	3.13921	3.95418	3.12129	2.63225	1.89529	2.21722	3.07971	3.89529	3.21722	1.63225	2.86358	2.32413	3.11768	2.89529	2.40986	2.21722	3.33269	3.36922	4.01076	1.63225	2.73179	3.21722	3.21722	2.63225	3.73179	3.40986	2.63225	2.99482	3.21722	2.63225	3.63225	4.21722	3.74591	3.72741	3.88379	4.02794	3.21722	3.21722	3.80218	0.310325	3.16991	2.80218	2.99482	3.99482	1.89529	3.95418	3.11768	3.16277	3.52534	3.84171	3.33167	2.73179	3.57567	3.21722	3.56952	3.36161	3.40688	4.37476	3.54517	3.21722	3.12975	3.40986	3.40566	3.32413	2.1404	3.75778	3.17714	3.63225	3.3021	3.38071	3.28433	3.80218	3.55095	3.27166	4.10618	3.1754	3.42872	3.53369	3.85157	3.72418	3.57979	2.93711	3.59161	2.40986	2.40986	3.87326	3.48025	2.96929	3.72098	3.95418	3.64953	3.9721	3.77198	3.8249	3.94207	4.0611	3.9484	3.70875	3.73471	3.84015	3.91055	4.44854	4.0752	4.01558	3.95757	3.7647	3.37219	3.63225	3.30468	3.07971	3.04729	2.75778	3.21722	3.48025	4.48025	3.53914	1.89529	3.73179	2.80218	3.63225	3.31032	3.80218	3.63225	3.63225	2.63225	2.89529	1.63225	3.40986	2.63225	3.21722	4.21722	3.63225	3.04729	4.07971	4.35472	3.95418	3.48025	4.28135	3.40986	2.89529	3.21722	2.63225	2.75778	1.75778	3.73179
UBE2H	4.21722	3.21722	4.53914	4.21722	4.63225	3.95418	3.48025	4.40986	3.53914	4.40986	4.21722	3.63225	3.89529	3.21722	4.73179	3.21722	4.21722	4.49732	4.04729	3.21722	4.57979	4.59573	4.21722	4.43961	4.63225	4.57979	5.02959	3.7647	4.80218	4.04729	5.36406	4.70907	4.55163	4.11412	4.72311	3.60054	4.48515	3.36922	4.64043	4.2876	4.60424	3.89529	4.64043	3.58918	4.96058	4.40986	4.90406	4.36161	4.83312	4.02457	5.08621	4.02457	5.03656	3.8387	5.20145	4.65331	5.16207	3.89529	5.25364	4.54979	5.30319	3.40986	5.05921	4.65779	5.03396	4.06521	5.25924	4.53914	4.21722	5.53019	5.17714	3.92771	5.21124	4.94412	4.68928	5.44372	5.22388	4.01076	5.52355	4.9407	5.76066	4.37768	5.34728	4.63225	5.48256	4.69526	4.7718	5.7904	6.03435	2.89529	3.21722	4.21722	4.73179	4.53914	4.63945	4.91321	3.48025	3.21722	2.40986	3.53914	4.48025	1.63225	4.89529	3.80218	1.89529	2.21722	2.73179	3.40986	3.85465	2.75778	4.21722	4.29522	3.63225	2.89529	4.21722	3.89529	3.63225	3.89529	3.63225	3.63225	2.21722	4.12762	3.43294	3.9602	3.84525	4.54438	4.71679	3.83534	4.16991	4.80218	3.77664	3.95418	4.10314	3.85465	1.89529	3.21722	2.75778	2.89529	3.80218	2.63225	4.15308	4.42367	4.11768	2.89529	3.73179	3.43961	3.43961	4.21722	3.89529	2.63225	3.86929	3.21722	4.21722	3.63225	2.99482	2.99482	3.63225	2.40986	3.21722	4.21722	2.63225	3.21722	5.9231	6.32003	5.89099	6.17826	3.21722	3.21722	4.91765	4.11768	3.43294	3.91765	2.40986	3.73179	4.21722	4.04729	3.48025	3.63225	4.46875	4.5149	5.11437	3.57979	4.63225	3.80218	5.20695	3.82727	5.25835	4.27166	5.25886	4.17141	4.7851	3.84282	4.75673	4.04034	5.07114	3.56514	5.46618	4.43961	5.00571	4.21722	4.07283	3.74773	4.09348	4.37476	3.78426	4.86929	4.56423	4.27065	4.57739	3.96929	4.40986	4.45168	4.10618	4.57979	3.91236	4.21722	4.11768	3.13921	5.58158	4.63225	5.19973	3.9721	5.40425	2.63225	4.60887	4.14127	4.85876	4.73891	4.77258	4.23157	4.92941	4.50101	4.43961	3.94158	4.85222	4.51678	5.27551	3.11768	3.9721	3.84525	4.21722	5.21722	4.09168	5.06521	3.89529	4.21722	4.70264	3.99482	4.53914	3.63225	4.43961	2.21722	3.63225	4.21722	2.63225	1.89529	1.63225	3.99482	4.21722	3.21722	3.21722	3.63225	4.36922	5.21722	4.70264	3.43961	4.39779	4.51267	4.21722	2.89529	5.02457	3.63225	3.92771	3.56514	4.57979
UBE2V2	4.21722	3.53914	3.80218	4.21722	4.63225	3.21722	2.89529	3.57979	4.02457	3.40986	3.21722	3.63225	3.48025	4.80218	2.99482	3.21722	4.21722	4.21722	4.21722	4.67665	3.99482	2.89529	4.21722	4.21722	3.21722	2.99482	4.44463	4.42367	4.15581	3.95418	4.55282	4.42667	4.51808	4.35923	3.61775	4.21722	4.12607	4.29522	4.24964	4.59573	4.14127	4.2738	4.40164	4.71471	4.30027	4.1103	4.31909	4.61314	4.52263	3.86107	4.20716	4.38714	4.43207	4.21722	4.30246	4.45168	4.39425	3.21722	4.53257	4.54979	4.37301	3.73179	4.63524	4.21722	4.39606	4.06521	4.61258	4.33269	3.89529	4.71884	4.6273	4.56514	4.35363	4.64739	4.51095	4.63945	4.75695	4.01076	4.24791	3.43481	4.05494	4.12975	4.104	4.21722	4.37476	3.57979	4.88964	5.26905	5.1103	2.89529	4.33269	2.89529	4.73179	2.80218	4.15832	4.68188	1.89529	4.53914	4.73179	2.21722	3.48025	3.21722	3.89529	4.67665	3.89529	3.80218	2.99482	3.73179	4.74773	3.56514	4.04729	4.74773	4.21722	1.89529	4.80218	3.89529	2.63225	1.89529	3.63225	3.21722	4.21722	4.44519	4.16991	4.77578	4.45822	4.95942	4.95915	3.64893	4.65534	4.53914	3.87618	4.21722	4.4647	3.63225	4.21722	3.21722	4.84525	4.21722	4.80218	3.95418	4.39409	4.56117	4.21722	3.70264	3.99482	3.80218	4.02457	4.43961	4.31032	3.63225	4.31675	4.80218	3.21722	4.63225	2.99482	4.21722	2.63225	2.40986	4.95418	4.21722	2.63225	4.80218	4.34176	4.41123	4.68288	4.50565	3.63225	4.21722	3.80218	3.89529	4.54842	3.67665	3.99482	4.40986	3.89529	4.29522	4.01076	4.16277	4.57979	4.69834	4.49343	4.49732	4.50167	2.89529	4.04345	4.21722	4.38581	4.27166	4.3985	4.21722	4.50826	4.25786	4.40566	4.44751	4.56666	4.75778	4.31279	4.09168	4.19519	3.89529	4.21722	3.85465	4.50312	4.8387	3.71026	4.64252	4.31506	4.29665	4.41791	3.87618	4.05372	3.93711	4.41652	4.21722	3.99482	3.34275	4.35472	4.21722	4.44575	4.02457	4.4196	3.80218	4.6625	4.07283	4.5839	4.25374	4.31483	4.67794	4.54353	4.09692	4.08889	4.27862	4.57477	4.69365	4.26726	3.90909	4.5715	3.31032	4.12411	3.92771	4.21722	3.92771	4.53914	2.89529	4.89529	5.02457	3.89529	2.40986	3.80218	4.95418	4.11768	3.80218	3.63225	3.63225	2.63225	2.89529	3.95418	3.40986	4.63225	3.21722	3.21722	3.43961	4.04729	3.56514	4.21722	4.63225	3.63225	3.34275	3.86929	3.89529	4.53914	3.63225	2.34275	3.75778	4.21722
UCP2	4.80218	4.80218	4.53914	2.63225	4.63225	5.53914	3.89529	5.26784	4.21722	5.1103	4.43961	3.63225	5.06521	3.80218	5.31675	3.21722	4.21722	4.80218	4.50672	3.21722	5.1103	4.06521	3.89529	4.63225	3.63225	2.99482	4.90406	4.37476	4.36017	4.43961	5.01472	4.17141	4.51808	4.35923	4.55064	3.94158	4.5567	3.36922	4.21722	4.35472	4.28937	4.15832	4.56514	4.12975	4.49795	4.1103	4.56932	3.66973	4.65841	4.64348	4.87384	5.30468	4.66801	4.10174	4.43781	4.29968	4.34007	4.21722	4.76341	4.67178	4.82727	3.40986	4.67065	3.86929	4.63956	3.21722	4.92692	4.95418	4.48025	4.76026	4.76886	4.56514	5.30958	4.68152	4.75487	5.32825	5.06224	4.63225	5.41952	4.72169	4.77115	4.88464	5.37194	4.43961	5.29156	4.31675	4.42667	4.7904	3.8249	3.89529	4.21722	5.48025	4.91236	1.21722	4.5041	4.21722	1.89529	3.21722	3.40986	5.26161	4.89529	3.21722	5.06521	4.91765	4.89529	4.80218	5.1103	5.1103	4.63225	4.21722	5.04729	3.74773	4.63225	5.06521	5.53914	2.89529	4.21722	5.06521	3.63225	2.63225	5.02457	5.5189	4.62057	5.34977	4.40164	6.12236	5.90613	6.06707	6.13338	5.53914	6.39555	4.95418	5.64799	4.63225	3.89529	3.80218	4.56514	3.89529	4.33269	3.63225	4.33751	3.97621	2.89529	5.18069	5.26784	4.33269	4.88018	4.95418	5.06521	2.63225	4.93342	3.21722	4.21722	4.63225	4.99482	5.31675	5.63225	5.1103	4.80218	3.63225	2.63225	5.21722	5.6745	6.05546	5.83985	5.75408	3.21722	2.21722	4.02457	4.83389	4.47247	3.38714	5.1103	5.31675	3.89529	4.95418	4.48025	3.92176	4.89815	4.60953	5.4714	4.65779	5.11669	3.98275	4.89145	4.13921	5.1501	4.32413	5.52824	4.83193	4.65331	3.67289	4.54584	3.60424	5.72536	3.56514	4.67844	4.21722	5.64855	5.72311	5.46875	4.21722	5.53519	5.34967	4.04729	4.92082	5.09857	4.27065	4.67469	5.53914	5.16475	3.71471	5.43961	5.13233	4.46875	5.32257	4.95418	4.13921	5.74732	5.12411	6.032	4.60953	5.4326	4.73179	5.18911	5.50167	5.38714	6.02661	5.82398	5.20272	5.29198	5.50101	5.98098	5.08597	5.54929	4.8387	6.16805	4.39779	5.3465	4.96724	4.50672	5.40164	4.09168	3.89529	4.89529	5.74078	4.48025	5.40986	5.02457	2.63225	5.01076	4.21722	5.43961	5.63225	5.43961	3.48025	5.21722	3.40986	4.63225	3.21722	3.21722	4.80218	4.04729	4.66467	4.80218	4.63225	4.63225	4.28135	4.80218	5.35472	4.21722	3.63225	4.21722	4.34275	4.86929
SCGB1A1	3.80218	10.6622	8.59225	6.43961	3.21722	5.09168	5.06521	6.49732	7.44603	9.36406	8.41361	6.21722	2.89529	3.21722	12.2709	8.7718	5.21722	10.7497	11.0217	7.53914	6.86929	7.88397	4.89529	4.43961	4.95418	5.57979	3.10759	3.60424	3.38714	3.85465	3.52534	3.74078	3.23797	3.81867	3.09692	3.27862	3.81196	3.74773	3.92771	3.48025	3.78979	3.82129	3.1501	4.21722	3.02304	2.73179	3.13268	2.77664	3.2747	3.12411	2.57085	2.80218	3.20133	3.8387	2.84746	3.71471	3.02914	2.70264	3.18405	3.71026	2.87618	2.40986	2.97675	3.40986	3.13432	2.89529	2.33324	2.95418	3.48025	2.50807	2.93428	4.07971	3.10571	3.06243	2.65534	2.38071	2.98589	3.11768	1.48541	1.96088	2.24759	2.29968	2.39619	2.80218	2.60424	2.86929	2.21722	2.18159	-0.175102	4.21722	3.21722	3.89529	3.40986	3.53914	3.66082	3.2738	3.48025	3.21722	3.99482	3.67665	1.89529	2.63225	3.48025	3.53914	3.48025	3.80218	3.40986	2.40986	3.36922	2.34275	3.04729	2.85465	3.09168	3.89529	3.21722	2.89529	2.63225	1.89529	2.63225	2.63225	3.80218	3.66092	3.58495	3.81619	3.66467	3.29384	3.16659	3.69784	3.35048	4.80218	2.96929	3.21722	3.64485	3.04729	3.89529	2.21722	3.75778	2.89529	3.43961	4.21722	3.78112	3.60424	4.01076	3.89529	3.73179	3.95418	3.21722	3.50672	3.63225	3.95418	3.40986	3.21722	3.21722	2.63225	3.73179	3.99482	2.63225	4.57979	5.33269	2.63225	2.63225	3.21722	3.395	2.92771	3.21722	3.04137	3.95418	3.21722	3.53914	3.48025	3.72245	3.38714	3.73179	4.40986	4.70264	2.85465	3.63225	3.98589	3.8249	3.33269	3.51512	4.21722	3.4864	4.06521	3.70702	3.61314	3.69067	3.8387	3.70005	3.53914	3.23409	3.78837	3.1485	4.10174	3.94775	3.75778	3.83475	3.63225	3.59909	3.74328	3.63225	3.85465	5.08267	5.63572	3.78426	3.61149	3.36161	3.18973	3.15113	3.72418	3.57979	3.83019	3.98589	4.48025	3.14683	5.23891	5.63225	4.42872	2.87905	2.21722	2.92964	2.67665	2.70381	2.8249	2.99173	3.32413	2.48025	2.95132	3.08702	3.38071	2.24759	3.50101	3.00729	3.27862	2.76202	3.21722	3.10916	3.31032	3.46514	3.92771	3.04729	3.75778	3.21722	2.89529	1.89529	3.53914	2.89529	9.91369	3.53914	3.63225	3.01076	2.21722	4.21722	3.63225	4.95418	1.89529	3.21722	2.40986	2.63225	4.21722	4.80218	7.0752	3.36922	2.75778	2.48025	2.95418	2.89529	3.56514	3.57979	5.98275	5.02457	3.63225	3.92771	3.34275	3.73179
UGCG	3.21722	5.12411	4.21722	4.21722	4.43961	4.95418	4.89529	4.21722	4.80218	4.86929	5.21722	2.63225	4.21722	4.21722	3.99482	3.21722	4.21722	5.1103	5.36922	2.80218	3.40986	4.80218	3.48025	4.21722	3.63225	3.73179	4.44463	5.00863	4.30468	4.57085	4.34846	4.64348	3.86358	4.48852	4.15832	4.01558	4.02877	4.63225	4.04319	4.35472	3.97621	3.89529	4.1501	4.12975	4.35957	4.99482	4.30812	4.29122	4.06912	5.05011	4.43961	4.91765	4.65056	5.97621	4.50101	4.21722	4.29522	4.80218	4.4857	4.36922	4.11225	5.49732	4.29868	4.65779	4.14975	5.2876	4.80454	4.95418	5.18069	4.15128	4.94625	5.1501	4.49802	4.5682	4.90688	4.35472	4.61207	4.70264	4.121	5.36081	3.46998	5.15212	4.98115	5.12411	4.27166	5.19122	3.91765	3.81386	4.73179	3.89529	4.09168	1.89529	3.14683	3.21722	4.15832	4.09692	2.89529	3.21722	3.40986	3.38714	3.89529	3.95418	1.89529	4.53914	4.21722	3.80218	3.57979	3.40986	4.36922	3.56514	4.50672	3.50672	4.27611	4.21722	4.80218	3.48025	4.21722	4.48025	4.95418	4.63225	4.53914	3.9586	4.54842	4.05106	4.28135	4.26875	4.56869	4.81332	4.81761	4.53914	5.17874	4.95418	3.78805	4.50672	4.89529	4.80218	4.66467	5.59573	4.95418	5.09168	4.01558	4.47097	4.70264	3.89529	4.31675	3.43961	3.80218	3.63225	4.48025	3.21722	4.31675	5.53914	5.21722	4.21722	1.40986	4.21722	3.63225	3.99482	5.09168	4.63225	2.63225	3.21722	4.26376	3.96724	3.64933	4.11937	4.21722	4.21722	5.02457	3.63225	4.51095	3.80218	4.21722	4.57979	4.89529	4.63225	4.63225	4.54979	4.0213	4.36017	4.06374	5.05372	4.28937	4.59573	4.18619	4.49285	4.34275	4.37476	4.43009	4.70907	4.11161	4.57979	4.34554	4.60424	4.0946	4.21722	4.42827	5.27611	4.10356	4.21722	4.52534	4.04729	4.74164	4.34967	4.41652	4.46297	4.31506	4.34728	4.37994	4.39555	4.73179	4.12975	4.50672	4.73179	3.91236	4.72741	5.01076	4.49285	4.93249	5.18684	5.54262	5.30468	4.47071	5.03435	4.80989	5.14127	4.55064	4.12886	4.31626	5.28072	5.10557	5.01558	5.06688	5.24824	4.16538	4.64606	5.53019	5.01076	4.86107	3.66467	4.29522	4.56514	4.53914	4.89529	4.48025	3.53914	3.48025	4.21722	3.80218	3.63225	4.63225	2.21722	2.63225	2.63225	2.63225	4.21722	2.63225	4.40986	3.63225	4.21722	3.21722	5.15581	4.21722	4.07971	4.06521	4.09168	4.48025	4.07971	4.40986	4.48025	4.21722	4.21722	4.56514	5.21722	4.99482
UGDH	3.80218	3.80218	3.80218	4.21722	3.21722	4.95418	3.48025	3.21722	3.53914	4.86929	3.63225	3.63225	3.89529	2.21722	4.86929	3.21722	4.21722	3.86929	3.04729	4.21722	3.73179	3.48025	2.89529	3.95418	3.63225	4.73179	4.47437	4.21722	4.24696	3.74773	4.31675	4.46514	4.31814	3.9442	4.30128	3.86358	3.88791	4.29522	4.07971	3.89529	4.25374	4.32825	4.31237	4.12975	4.66396	4.80218	4.51311	4.42872	4.60562	4.30468	4.24696	4.02457	4.56833	4.42367	4.26047	3.45168	4.40132	4.53914	4.54569	4.16277	4.27914	4.73179	4.47925	3.86929	4.51403	4.70264	4.08326	4.33269	3.70264	4.07673	4.40243	3.75778	4.25255	3.98043	4.28539	3.57336	4.19025	3.48025	4.10432	3.69784	3.94803	4.03664	4.48929	3.88018	3.95972	3.73179	4.26161	4.02959	3.40986	3.89529	4.33269	2.89529	4.34846	5.02457	3.38071	4.35472	4.70264	4.53914	4.40986	4.74078	1.89529	3.95418	3.48025	2.80218	2.89529	3.80218	3.21722	3.99482	3.85465	4.84525	4.50672	4.69115	4.15581	4.48025	4.80218	4.48025	3.63225	3.48025	3.63225	3.63225	4.53914	4.04559	4.26302	4.09771	4.28135	3.75778	3.7855	5.03888	4.75487	4.53914	5.13921	4.43961	3.84376	4.21722	3.89529	3.80218	4.66467	4.70264	2.63225	3.21722	4.27862	3.51678	3.89529	3.98275	2.73179	3.63225	3.53914	4.36922	3.11768	3.63225	3.86929	4.80218	3.21722	2.63225	3.40986	4.40986	3.63225	2.99482	1.63225	2.63225	4.21722	3.21722	4.20534	4.12702	3.61497	3.79427	3.63225	3.21722	1.21722	4.11768	3.35048	3.91765	2.99482	4.57979	3.89529	4.21722	2.89529	4.36922	4.21722	3.76154	4.40323	3.40986	4.15098	4.41885	3.87208	4.25469	3.99879	3.6867	3.86324	4.3465	3.7851	3.48025	3.96088	4.2447	3.78426	3.56514	3.94625	3.63225	4.21722	3.82129	3.40986	3.90527	4.55095	4.04034	3.36922	4.13233	4.08476	3.73722	3.73609	4.69721	3.93342	4.03664	4.13475	4.13233	3.8249	4.69638	3.63225	4.29122	3.49098	3.80218	3.81946	3.60953	3.80489	2.99482	4.12627	4.0611	3.99962	3.53628	3.9702	4.0163	4.18619	3.39409	3.67665	4.44854	3.85222	3.8387	3.10916	4.21722	3.67665	3.75778	3.63225	3.34275	3.43961	2.89529	4.48025	2.80218	3.89529	4.73179	2.80218	2.63225	4.21722	3.21722	2.63225	2.63225	3.63225	1.89529	4.43961	2.99482	3.63225	3.21722	4.80218	4.33269	3.85465	3.34275	3.21722	5.15581	3.63225	4.1501	4.1103	4.48025	3.80218	2.63225	4.07971	3.56514	3.40986
UNG	2.21722	3.80218	2.21722	4.21722	4.21722	4.21722	1.89529	3.40986	3.80218	1.40986	2.63225	2.63225	2.89529	2.21722	4.21722	3.21722	4.21722	3.99482	3.36922	2.21722	2.40986	2.48025	2.89529	4.80218	2.63225	4.40986	3.25198	3.32413	3.63225	2.63225	3.8249	3.38714	3.83661	3.9442	3.48025	3.78112	3.81196	2.85465	3.66467	3.48025	3.51678	3.96568	3.88707	3.29968	3.92176	3.73179	3.87461	3.29122	3.7904	3.38714	3.92993	3.67665	4.01703	3.32413	3.87157	3.12975	4.18069	3.48025	4.12411	3.46233	3.99904	2.40986	4.11168	2.99482	4.18013	2.48025	4.06758	3.63225	3.06521	4.00388	4.48682	3.07971	4.72462	3.87092	3.75487	4.21722	4.06224	4.01076	3.78658	2.96088	3.83255	3.29968	3.98115	3.09168	3.95972	3.49732	2.91765	4.02959	3.91236	3.48025	3.21722	3.48025	3.40986	2.80218	3.2738	3.2738	1.89529	4.53914	2.99482	2.21722	3.89529	3.63225	1.89529	2.80218	3.48025	2.21722	3.73179	1.40986	3.04729	3.34275	4.36922	3.63225	3.21722	2.89529	3.21722	4.48025	2.63225	3.48025	3.63225	3.21722	4.21722	3.45678	3.58495	3.74261	3.92771	4.3185	3.4467	3.87841	3.51095	2.21722	2.29122	2.63225	3.48586	3.36922	2.89529	4.21722	3.75778	3.48025	3.21722	3.63225	4.15308	3.60424	3.48025	3.59573	3.57979	2.21722	3.63225	3.85465	3.89529	4.43961	3.21722	3.21722	3.21722	2.63225	3.73179	3.40986	3.63225	3.40986	1.63225	2.63225	4.63225	3.21722	3.4763	3.49475	3.77909	3.59026	1.63225	2.21722	2.80218	3.48025	3.26302	3.21722	2.99482	3.40986	1.89529	2.85465	2.31032	2.92176	3.23994	3.38714	3.89197	3.73179	3.4864	3.21722	3.69237	3.36161	3.38581	3.42367	3.41438	3.60953	3.33139	3.73179	3.40566	3.72623	3.59983	3.75778	3.6421	2.21722	3.59909	2.74328	2.8249	3.57085	3.69982	3.10174	3.26968	3.57979	3.86006	4.01286	3.93249	2.66973	3.57979	4.03664	3.26968	3.33586	3.73179	2.98018	3.48025	3.13921	4.23859	3.53914	3.9507	3.12411	3.69212	2.8249	3.91372	3.8387	3.74328	3.44165	3.86663	3.21722	3.94803	3.50101	3.79212	3.69365	3.73856	3.10174	4.04357	2.63225	3.86107	3.21722	3.95418	3.34275	3.21722	3.89529	2.89529	3.80218	1.89529	3.73179	3.21722	3.63225	3.76976	3.21722	3.63225	4.21722	2.63225	3.48025	2.63225	3.73179	3.63225	3.21722	4.21722	2.95418	3.63225	2.75778	2.89529	4.09168	3.76976	3.34275	2.99482	2.89529	2.21722	2.63225	2.34275	3.56514	2.40986
USP4	3.80218	2.21722	5.02457	2.63225	2.63225	2.63225	3.48025	2.99482	4.02457	3.99482	2.63225	4.63225	4.48025	4.53914	3.73179	3.21722	4.21722	4.40986	3.04729	4.38714	4.40986	1.89529	1.89529	3.21722	4.21722	4.21722	3.61455	4.10174	3.38714	3.63225	3.77909	3.46514	3.96667	4.21722	4.15832	3.50101	3.77243	4.04729	3.80218	3.48025	3.88601	4.03279	4.07971	4.12975	3.49795	3.73179	3.34079	3.29122	3.36216	3.74078	3.33269	3.53914	3.5072	3.8387	3.50101	3.29968	3.62623	3.06521	3.3577	3.98589	2.90789	4.57979	3.59895	3.40986	3.33663	4.21722	4.45877	4.09168	4.41885	4.46279	4.47033	3.75778	4.55574	4.59325	4.2403	4.78281	4.26968	4.63225	4.98184	4.64893	5.10557	4.52207	4.69875	4.49023	5.10174	4.21722	4.50262	4.35152	4.68288	3.48025	3.43961	4.48025	4.14683	2.21722	3.57336	4.40625	2.89529	3.21722	2.99482	3.38714	3.48025	3.95418	2.89529	3.53914	1.89529	4.21722	4.1103	2.99482	3.63225	4.21722	4.21722	3.85465	4.27611	1.89529	3.21722	4.48025	2.63225	4.48025	3.63225	4.43961	3.21722	3.93394	4.07037	3.83991	3.34275	3.79341	4.14059	3.96088	4.01791	2.21722	4.13921	3.21722	4.04729	4.04729	4.89529	3.21722	3.34275	2.89529	3.43961	1.63225	3.50101	3.51678	3.89529	3.06521	3.40986	2.95418	3.33269	3.50672	2.89529	2.63225	3.21722	3.21722	3.21722	2.63225	3.73179	1.40986	2.63225	4.21722	3.63225	4.21722	4.63225	3.21722	4.05466	4.28135	3.99482	4.55326	3.63225	3.80218	4.21722	3.48025	3.26302	1.80218	3.40986	3.73179	3.48025	3.21722	3.63225	4.59161	3.14683	3.43961	3.12146	3.21722	3.43961	3.80218	3.98455	3.92348	4.26414	4.10174	4.11076	3.53914	3.66581	3.67289	3.98078	3.56117	3.59983	4.21722	3.98159	3.43961	3.84525	2.89529	3.8249	3.74773	3.58198	3.8387	4.10618	3.33586	2.84376	3.29665	3.19552	3.87618	3.80218	3.83019	3.50672	3.61149	3.91236	3.42075	3.83389	3.29122	4.33104	4.15581	4.30978	4.17141	4.17587	3.52534	4.43629	4.21722	4.77303	4.88992	4.70891	4.08115	4.21722	3.86358	4.43961	4.50101	4.09323	4.37476	4.58309	3.31032	3.12411	3.66467	3.74773	4.45822	3.63225	2.89529	4.21722	4.38714	1.89529	4.21722	3.21722	2.63225	3.39779	3.80218	4.21722	4.21722	4.21722	3.89529	4.21722	2.40986	1.63225	3.21722	3.21722	2.21722	3.36922	4.21722	4.48025	3.80218	4.11768	4.07971	3.86929	4.21722	2.21722	4.63225	3.56514	3.34275	3.73179
UPP1	4.21722	3.21722	3.80218	2.63225	1.63225	4.21722	3.89529	4.31675	3.53914	3.73179	3.95418	4.21722	3.89529	4.80218	3.73179	3.21722	4.21722	3.99482	2.63225	2.21722	3.40986	3.48025	4.48025	4.21722	2.63225	3.99482	4.02959	4.32413	3.84171	4.36922	3.91236	3.60953	3.60054	3.9442	3.48025	2.86358	3.88791	3.36922	3.45822	4.06521	4.10174	3.66082	3.21722	3.45168	3.44418	3.73179	3.10759	3.13921	3.24049	4.21722	3.09168	3.38714	3.4501	3.32413	3.79799	4.21722	3.50015	4.21722	3.47203	3.46233	3.55425	3.99482	3.37042	3.21722	3.32308	3.48025	3.47074	3.43961	3.59573	3.52419	3.48682	3.56514	3.70774	3.62328	4.2403	3.82129	3.81988	4.11768	3.43294	2.96088	3.66263	3.45168	3.48929	4.09168	3.66652	3.80218	3.74078	3.10759	0.824898	1.89529	3.95418	1.89529	2.14683	4.02457	3.43134	3.89529	2.89529	3.21722	3.99482	2.53914	2.89529	3.21722	1.89529	3.21722	3.89529	2.21722	2.40986	3.40986	3.04729	4.21722	3.85465	3.95418	3.80218	3.48025	3.21722	3.48025	4.63225	3.48025	3.63225	1.63225	2.21722	3.55709	3.35048	3.32758	4.1501	3.89529	4.00309	4.0004	3.58495	3.21722	2.77664	4.63225	3.38433	3.04729	4.21722	3.21722	3.07971	4.21722	4.33269	3.21722	3.60054	3.60424	2.89529	3.89529	2.40986	3.80218	2.80218	3.63225	3.11768	3.21722	0.40986	3.21722	3.21722	2.63225	4.40986	4.40986	3.63225	3.40986	3.95418	2.63225	2.63225	4.80218	3.53441	3.85932	3.42976	3.57188	3.21722	3.21722	3.21722	3.89529	4.3923	3.38714	2.99482	2.99482	2.89529	3.50672	3.31032	3.63225	2.88379	3.21722	4.10724	4.1103	3.54652	3.89529	3.28712	4.05675	3.02627	3.10174	3.61097	3.38714	3.12975	3.54736	3.2828	3.16063	2.84084	3.34275	3.29418	2.95418	3.38227	2.89529	4.14683	3.13475	3.80875	3.32413	3.92176	3.57979	3.45041	3.7747	3.57739	3.77664	3.57979	3.29968	3.32031	3.54736	2.63225	3.69638	3.63225	3.13921	2.98402	3.43961	3.64953	3.67665	3.8157	3.14683	3.81909	3.39124	3.38071	3.28692	4.00879	3.48025	4.05494	3.39409	3.33269	3.86358	3.89529	3.32413	3.72583	3.48025	3.86107	4.1501	3.63225	4.34275	4.63225	3.48025	3.89529	2.80218	2.89529	3.40986	3.21722	4.21722	4.01076	4.80218	2.63225	3.63225	4.21722	4.48025	3.21722	4.73179	3.63225	3.21722	3.21722	3.43961	3.36922	4.21722	4.48025	3.80218	4.55825	4.21722	4.40986	2.89529	3.21722	3.63225	4.34275	4.21722	4.99482
UQCRC1	4.53914	4.38714	3.80218	4.21722	1.63225	4.43961	4.48025	4.31675	4.67665	5.21722	5.33269	3.63225	4.70264	4.80218	4.99482	3.21722	4.21722	4.65779	4.63225	4.21722	5.21722	3.89529	3.48025	4.43961	4.21722	4.21722	4.5601	3.51678	4.38714	3.74773	4.18245	3.53914	4.55163	4.31343	4.40625	4.15308	4.4354	4.04729	4.21722	4.21722	4.54652	3.66082	4.61576	4.21722	4.25934	3.86929	3.84456	4.42872	4.17557	4.30468	4.21722	5.17141	3.78452	4.10174	3.93397	3.58918	4.1004	3.89529	4.21722	4.10618	4.17874	4.57979	3.96254	3.86929	3.92608	4.21722	6.40363	6.41361	5.25284	6.68608	6.08809	5.45822	6.1501	6.25083	6.0768	6.65551	6.39307	4.95418	6.49824	5.51887	6.46998	5.4696	6.37194	4.80218	6.39329	4.99482	5.46514	5.9786	6.05372	3.48025	3.95418	2.89529	4.46875	4.91765	4.40625	4.96568	4.48025	3.21722	4.40986	3.80218	3.48025	3.95418	3.89529	3.21722	3.48025	4.53914	3.86929	4.99482	5.13475	4.92771	4.85465	5.04729	4.88018	5.06521	3.21722	3.48025	4.63225	4.48025	2.63225	4.63225	5.21722	5.27563	4.35048	5.03745	4.28135	4.84525	5.03166	4.51887	3.84798	5.21722	3.96929	4.43961	5.62909	4.21722	4.70264	4.80218	4.07971	4.21722	4.21722	3.63225	3.94158	3.7647	3.76976	3.80218	3.73179	3.95418	3.63225	3.85465	3.76976	4.43961	4.49732	3.21722	3.21722	2.63225	3.99482	3.40986	2.63225	3.99482	4.63225	4.21722	4.63225	4.80218	5.76626	5.79487	5.90171	6.20832	3.95418	3.21722	5.21722	3.76976	4.121	1.80218	3.99482	5.1103	1.89529	4.29522	3.76976	3.16277	3.6662	3.27611	3.51512	3.99482	3.4864	3.70264	4.56952	4.01368	4.7982	4.16063	4.99583	4.12411	4.33139	4.29739	4.42031	3.87433	4.59983	3.75778	4.32201	3.95418	4.92771	3.89529	4.14683	4.00149	4.58198	4.32413	3.36922	3.61149	3.93891	3.57676	3.82355	4.69721	4.1103	3.83019	4.13475	4.57979	3.52534	4.38227	4.01076	4.05675	5.93576	5.24696	6.21286	4.38714	5.55051	4.14683	5.70793	5.01928	6.17327	6.07076	5.98103	4.71291	5.8623	4.78112	6.29936	4.94158	5.37768	4.42367	6.00532	4.83389	4.9721	4.40164	4.85465	5.00571	4.80218	4.21722	4.21722	5.21722	3.48025	3.99482	4.21722	3.63225	4.48025	4.53914	3.63225	3.63225	4.21722	3.89529	3.21722	4.40986	4.43961	3.21722	3.21722	4.09168	2.63225	3.92771	4.48025	4.53914	4.01076	3.75778	3.73179	4.48025	3.80218	4.21722	4.45822	4.21722	2.40986
UQCRC2	5.02457	4.02457	4.21722	4.63225	4.43961	3.95418	4.48025	4.21722	3.80218	4.73179	3.95418	4.63225	4.21722	5.02457	4.21722	4.80218	4.21722	3.40986	4.95418	4.21722	4.86929	4.98275	4.21722	4.95418	4.43961	4.57979	4.35152	3.97621	4.5149	4.04729	3.86929	4.3465	4.08597	4.71679	3.96568	4.27862	4.06194	3.85465	4.00571	4.35472	4.32413	4.38071	4.66467	3.93711	5.48025	3.86929	5.43457	4.61314	5.25198	4.46514	5.57477	4.9721	5.47123	4.10174	5.54665	5.03664	5.54873	4.93968	5.49588	4.21722	5.21722	3.73179	5.55462	4.57979	5.40894	4.98275	5.59354	5.49023	5.21722	5.76705	5.01608	4.84525	5.3805	5.26302	5.20553	5.63945	5.34497	4.76976	5.75487	5.47745	5.39055	5.23828	5.54458	5.05852	5.57206	4.83613	4.64348	4.90406	4.77909	3.48025	3.95418	3.48025	4.07283	4.38714	4.09692	4.43134	4.70264	3.80218	4.73179	4.60953	5.06521	3.95418	4.89529	3.53914	4.48025	4.21722	4.65779	3.40986	4.74773	4.21722	4.21722	4.69115	4.27611	4.48025	4.80218	3.89529	4.63225	4.89529	4.21722	4.43961	5.21722	4.34275	3.90688	4.56901	4.34275	4.02082	4.00309	4.67359	4.16991	3.80218	4.55425	5.43961	4.87083	3.85465	4.70264	5.02457	4.21722	4.48025	3.63225	2.63225	4.08597	3.97621	3.63225	4.21722	4.40986	2.95418	4.33269	4.04729	4.21722	3.95418	4.1103	3.21722	3.21722	2.63225	3.73179	4.73179	4.63225	4.21722	3.21722	4.63225	3.63225	3.21722	4.87893	4.61576	4.57085	5.06126	4.43961	2.21722	4.21722	3.89529	4.30741	4.38714	4.57979	3.73179	2.89529	4.50672	3.63225	3.85465	4.74773	4.58645	4.78888	4.31675	4.94862	4.35472	4.76416	3.92348	4.77409	3.8387	4.99934	4.21722	4.46604	4.37333	4.77964	3.97621	4.26968	4.75778	4.58198	4.21722	5.05546	3.96568	4.8249	3.85465	4.36724	4.49406	4.59161	5.27776	5.33269	5.43181	5.02149	4.55425	4.49732	4.03664	4.36922	4.21722	4.52534	4.0308	4.48025	4.72418	5.56475	4.67665	5.73092	4.94514	5.24546	4.99482	5.19854	4.97621	5.08906	5.22434	5.31797	4.98275	5.20179	4.60054	5.29046	5.15308	5.05575	4.90909	5.5773	4.89529	5.26161	4.28135	4.69115	4.75778	5.21722	4.21722	4.70264	5.12411	4.70264	4.86929	4.38714	3.63225	5.01076	4.53914	3.63225	4.21722	4.21722	4.21722	3.95418	3.99482	4.21722	3.21722	3.21722	4.53914	3.85465	5.40164	4.80218	3.80218	4.01076	4.1501	4.86929	3.89529	5.38714	4.95418	5.07971	5.1501	4.21722
USF2	3.80218	4.38714	2.21722	4.63225	4.95418	4.21722	3.48025	3.99482	4.91765	4.40986	4.63225	3.63225	2.89529	4.21722	4.21722	3.21722	5.21722	4.73179	4.63225	4.53914	4.86929	4.06521	4.89529	4.43961	4.63225	3.40986	5.92575	4.6867	5.49023	4.21722	5.64508	5.0752	5.80218	4.7855	5.75327	5.01558	6.11821	4.43961	5.73506	4.75327	5.85068	4.85876	5.91765	4.29968	5.05329	4.40986	5.0626	4.72418	5.18159	4.88964	5.28091	5.46514	4.9217	4.42367	5.02994	4.71471	4.94211	4.59573	5.04319	4.95418	5.09857	3.73179	5.02543	5.36406	5.04225	4.80218	5.21366	5.27611	5.32155	5.03234	5.25621	5.00571	5.14384	4.92233	5.15784	4.78281	5.13475	4.70264	4.98184	5.20034	4.75009	5.4873	5.01286	4.58645	4.95972	4.73179	4.94514	4.92575	4.73179	4.70264	4.43961	4.48025	5.18245	4.21722	4.5041	4.74328	5.06521	3.21722	5.1103	4.46514	4.89529	3.21722	4.70264	5.21722	3.48025	3.21722	5.16475	4.21722	5.13475	3.75778	3.63225	4.63225	3.95418	3.48025	4.80218	5.35472	4.63225	4.21722	2.63225	3.95418	5.67665	4.7764	4.58495	4.90881	4.56514	5.25603	5.17941	4.11288	3.96346	3.21722	4.29122	3.63225	5.22143	5.04729	4.48025	5.02457	3.56514	4.70264	4.53914	4.43961	4.73805	5.04034	3.63225	4.41885	5.16475	3.63225	4.33269	4.95418	5.01076	2.63225	5.26784	4.80218	4.21722	4.21722	3.99482	4.99482	2.63225	4.21722	4.21722	3.63225	2.63225	3.21722	4.79427	5.01831	5.06011	5.06126	5.53914	4.21722	4.21722	4.55825	4.3923	4.46514	4.57979	5.1103	3.89529	4.36922	4.48025	3.92176	4.79452	5.05852	4.76191	4.86929	5.02457	4.98275	5.06066	5.01368	4.51752	4.27166	4.64278	4.83193	6.0886	4.92082	6.23389	4.66652	4.78426	4.34275	5.44946	4.95418	4.32257	4.38071	4.91236	4.662	4.31279	4.82056	4.88859	4.85612	5.11903	4.57676	4.87905	4.29122	4.53914	4.45168	3.81988	4.81585	4.34846	3.87326	4.80218	4.29122	5.70187	5.18684	5.44209	4.70907	5.51779	4.63225	4.99984	5.1986	5.16582	5.2801	5.34	5.25986	4.75009	5.18551	5.40044	5.36608	5.07461	4.47097	5.68339	5.01076	4.9721	4.92771	4.29522	4.92771	4.53914	5.06521	2.89529	5.67665	4.21722	4.40986	4.21722	4.63225	4.76976	4.80218	4.95418	5.63225	3.63225	4.48025	4.21722	4.73179	4.21722	3.21722	3.21722	5.27611	5.43961	5.51267	5.53914	4.43961	4.11768	4.00571	3.57979	4.21722	5.21722	4.21722	4.66467	4.66467	4.73179
USP1	3.80218	3.21722	2.21722	2.63225	4.43961	3.21722	2.89529	2.99482	3.53914	2.99482	3.95418	4.95418	2.89529	2.21722	2.99482	3.21722	4.21722	3.73179	3.04729	2.80218	1.40986	3.89529	4.48025	3.63225	2.63225	3.73179	3.44463	3.97621	3.71972	3.04729	3.52534	2.91765	3.50101	3.4467	2.96568	3.60054	3.30295	3.50672	3.34275	3.35472	3.97621	3.03279	2.84525	2.71471	3.63225	3.73179	3.84456	2.77664	4.04289	3.21722	3.74773	2.80218	3.78096	3.32413	4.15308	3.45168	4.07851	3.80218	3.84525	3.46233	3.70625	4.21722	4.07251	3.21722	4.02143	3.21722	3.67082	3.21722	4.06521	3.84612	4.00467	2.75778	3.50781	3.8387	3.78658	3.48025	3.78426	3.31032	3.8278	3.31451	3.83255	3.71471	3.61858	3.80218	3.85663	3.1103	4.0752	3.38323	2.14683	1.89529	2.21722	3.48025	3.91236	2.80218	3.78281	3.78281	3.48025	3.80218	2.99482	3.53914	4.21722	1.63225	3.89529	3.53914	2.89529	2.21722	4.1103	2.99482	3.04729	3.56514	4.04729	3.50672	4.02457	2.89529	3.21722	4.48025	4.63225	3.48025	2.63225	1.63225	3.21722	3.67091	3.58495	3.91626	2.75778	3.48025	4.08715	2.87841	2.84798	3.80218	2.96929	3.21722	3.69418	3.36922	1.89529	3.21722	3.07971	1.89529	3.63225	3.21722	3.39409	2.6867	4.11768	3.06521	3.86929	3.63225	3.63225	3.50672	4.39779	2.63225	3.73179	3.21722	4.21722	3.63225	1.40986	3.73179	2.63225	2.40986	3.21722	2.63225	3.63225	3.21722	3.90119	3.68062	3.91236	4.05466	3.21722	2.21722	3.53914	2.63225	3.51095	3.53914	3.40986	3.99482	4.48025	3.04729	3.63225	3.63225	3.7635	3.84171	3.69696	3.57979	3.88601	3.35472	3.52061	3.77664	3.88331	4.10174	3.75929	3.9721	3.26726	3.25786	3.11288	3.60424	3.99838	3.34275	3.71389	3.63225	3.63225	3.03279	3.63225	3.04729	3.51924	3.47097	3.63225	3.70264	4.19168	4.65922	4.50868	3.82727	3.57979	2.45168	3.26968	3.94591	3.63225	3.42075	3.70264	3.42872	3.85157	3.09168	3.63659	3.60953	3.24146	3.40986	3.5875	3.93181	3.2738	3.48974	3.51998	3.32825	3.75009	3.27862	3.20211	3.60054	2.93711	3.6867	3.92108	4.39779	3.30468	3.84525	3.50672	3.34275	3.63225	1.89529	1.89529	2.21722	2.89529	3.40986	3.53914	2.63225	3.39779	2.21722	3.63225	2.63225	3.63225	1.89529	1.63225	3.40986	3.21722	3.21722	3.21722	3.43961	3.63225	3.07971	3.70264	2.63225	3.48025	3.56514	3.99482	1.89529	3.21722	2.63225	3.56514	3.75778	3.40986
UVRAG	2.21722	3.80218	4.21722	2.63225	4.63225	4.21722	4.48025	3.57979	3.53914	3.99482	3.63225	4.21722	2.89529	3.80218	3.99482	3.21722	4.21722	2.40986	4.36922	4.38714	4.40986	3.21722	3.89529	4.43961	3.21722	2.40986	3.98895	4.10174	3.95418	3.50672	3.73179	3.74078	3.46624	4.05967	3.96568	4.08597	3.85043	4.13475	3.51267	4.14321	3.97621	3.66082	3.92771	3.29968	3.98589	4.21722	3.88941	4.61314	3.7904	4.7718	4.14532	4.38714	3.91684	4.51678	3.61013	3.12975	3.89027	4.35472	3.80218	4.63225	3.66973	4.73179	3.82789	4.1103	3.91709	4.70264	3.9182	4.09168	4.59573	3.6762	4.09348	3.07971	3.48818	4.52836	4.30741	3.99962	3.95418	4.70264	3.78658	4.0004	3.24759	3.83019	3.7747	4.88018	3.58286	4.40986	3.80218	3.10759	2.99482	3.89529	4.33269	2.89529	3.91236	3.21722	3.74328	4.12795	3.89529	4.21722	5.1103	4.9721	4.21722	3.21722	4.21722	5.21722	4.21722	3.80218	3.86929	4.21722	3.63225	4.07971	3.04729	3.21722	4.02457	3.48025	3.21722	3.89529	2.63225	3.48025	2.63225	3.63225	4.53914	4.36136	4.30741	4.21722	4.56514	3.68378	4.00309	4.34554	4.07037	2.21722	3.87618	2.63225	4.29921	4.04729	3.48025	2.21722	3.92771	4.48025	4.33269	4.43961	4.08597	3.97621	4.11768	3.98275	3.86929	4.43961	4.15581	3.85465	4.01076	4.43961	3.40986	3.21722	4.21722	4.63225	3.99482	4.40986	4.21722	3.40986	3.63225	2.63225	2.63225	4.80218	3.72942	4.0308	3.88379	3.69587	2.63225	4.80218	2.21722	4.11768	4.01791	4.53914	4.40986	3.73179	4.21722	4.13475	4.11768	4.21722	3.99482	4.27611	4.03399	4.57979	4.1892	4.14321	3.84585	4.55425	4.15633	4.16063	4.23521	4.57477	3.99765	3.89529	4.2828	4.00863	4.59983	5.00571	4.22706	4.53914	4.42075	4.15832	3.99482	4.17657	3.95813	4.13149	4.36922	3.76036	4.07083	3.73722	4.17349	4.39555	3.93342	4.21722	3.98589	4.37333	4.63225	4.21722	4.35472	4.49285	4.27007	4.84171	3.50039	4.83193	3.61997	4.14683	4.44027	4.65973	4.30128	4.44165	4.36665	5.04096	4.75009	4.55163	4.68754	4.73805	4.14767	4.32413	3.59458	4.11768	2.38714	4.21722	3.63225	4.07971	4.53914	3.89529	3.89529	4.53914	3.48025	4.21722	4.67665	4.21722	4.16831	4.21722	4.63225	4.63225	2.63225	3.89529	3.21722	4.86929	3.21722	3.21722	4.21722	3.95418	4.21722	4.56514	3.70264	4.21722	3.11768	4.21722	2.99482	2.89529	2.21722	2.63225	3.56514	4.34275	2.99482
VASP	3.80218	3.80218	3.21722	2.63225	4.63225	4.63225	4.48025	3.57979	3.53914	4.21722	3.21722	4.95418	4.21722	4.21722	3.99482	4.21722	4.21722	4.21722	3.85465	4.21722	3.73179	4.35472	4.89529	3.21722	4.95418	2.40986	5.66702	4.90909	5.68754	5.04729	5.14683	4.26161	5.43062	4.8828	5.5041	4.44854	5.80218	4.63225	5.28135	4.59573	5.40755	4.96568	5.416	4.52207	4.78426	4.73179	4.66702	5.05675	4.79826	5.05011	5.03028	5.57477	4.63882	4.42367	4.72928	5.12975	4.58334	4.89529	5.0478	4.78426	4.86006	4.86929	4.93003	5.45425	4.68263	5.41885	5.35601	6.05852	5.2876	4.9512	4.6421	5.07971	5.05324	5.04236	5.52981	4.85876	4.81106	5.35472	5.00897	5.43481	5.08889	5.21722	5.04388	5.80218	5.30468	5.31675	4.74078	4.83694	4.73179	4.21722	3.80218	3.89529	4.63225	3.21722	4.12795	4.38071	4.48025	4.21722	3.99482	4.46514	3.48025	3.95418	2.89529	4.02457	3.89529	4.80218	4.1103	4.73179	3.85465	3.92771	3.85465	3.95418	4.27611	3.89529	4.21722	3.48025	4.21722	5.21722	2.63225	2.63225	3.21722	4.92145	4.35048	4.8082	4.71198	5.39005	5.43605	4.21722	4.30741	4.80218	4.36161	4.80218	4.67588	4.85465	2.89529	5.53914	4.07971	5.48025	4.33269	4.21722	4.15308	4.32413	4.39779	4.48025	3.99482	4.43961	4.02457	4.80218	4.95418	1.63225	4.31675	3.21722	3.21722	2.63225	3.73179	3.73179	2.63225	4.57979	3.95418	2.63225	4.63225	5.21722	4.52488	4.69638	4.6662	4.50565	2.63225	2.21722	4.53914	4.48025	4.07037	4.46514	4.40986	2.99482	4.48025	4.21722	4.83389	4.21722	4.46875	4.41361	4.3194	4.99482	4.6867	4.59573	4.46998	4.39555	4.60213	4.97621	4.67829	4.67665	3.85222	4.57979	3.92023	4.37476	4.31032	4.66467	4.29418	4.43961	4.91429	4.03279	4.40986	4.77521	3.93428	4.16063	4.54979	4.70264	5.03538	4.48929	4.95848	3.92348	4.53914	5.03664	4.04729	4.04213	3.73179	4.59909	4.59573	4.55425	3.86537	4.49023	3.86454	4.46514	4.75523	4.28433	5.17724	5.64606	4.44372	4.63582	4.92384	5.19541	4.27734	5.33751	4.67117	5.73805	4.09323	4.51678	3.88409	5.06521	4.21722	4.51267	4.36922	4.07971	4.33269	5.35472	4.70264	3.21722	3.89529	3.73179	3.53914	3.63225	4.16831	2.21722	2.63225	4.21722	2.63225	2.89529	2.63225	3.99482	4.43961	4.80218	3.21722	3.95418	4.63225	4.56514	4.21722	4.43961	3.89529	3.75778	3.57979	5.06521	4.80218	2.63225	4.07971	3.92771	5.1103
VBP1	3.21722	3.21722	2.21722	2.63225	2.63225	2.63225	2.89529	1.99482	3.53914	3.99482	2.63225	2.63225	2.89529	2.21722	3.40986	4.21722	4.21722	3.40986	3.63225	3.80218	4.21722	3.21722	1.89529	1.63225	3.63225	1.40986	3.61455	3.60424	3.33269	3.50672	3.40986	2.91765	3.50101	3.05967	3.57336	3.27862	3.46049	2.36922	3.21722	3.89529	3.73917	3.57336	3.34275	3.83019	3.33022	3.86929	3.63225	3.55425	3.57848	3.12411	3.19704	3.38714	3.55797	3.6867	3.38295	3.83019	3.54554	2.48025	3.26558	3.46233	3.36161	3.73179	3.37042	2.73179	3.40252	3.21722	4.25924	4.43961	3.98275	4.41172	4.23684	4.21722	4.34275	4.33076	3.96346	4.38071	4.47355	3.63225	4.15379	3.11288	3.83255	2.83019	4.51166	3.63225	4.16063	3.73179	3.30468	2.18159	2.99482	1.89529	3.21722	1.89529	3.14683	3.21722	3.2738	3.57336	1.89529	4.80218	3.40986	3.80218	2.89529	2.63225	2.89529	3.53914	1.89529	2.21722	3.73179	2.99482	4.04729	3.07971	3.36922	4.13475	2.95418	3.89529	3.21722	3.89529	3.63225	3.48025	3.63225	1.63225	4.21722	3.52442	3.26302	3.43529	2.56514	3.29384	3.35923	3.18327	3.58495	3.21722	3.77664	2.63225	3.58072	3.63225	3.89529	2.21722	3.56514	3.89529	3.43961	4.43961	3.69365	3.60424	3.11768	3.59573	4.1103	4.09168	3.95418	3.63225	3.76976	3.21722	2.73179	3.21722	3.21722	2.63225	3.99482	3.73179	3.63225	2.40986	3.21722	2.63225	4.63225	3.21722	3.37394	3.75778	3.63225	3.84107	3.21722	3.21722	2.21722	2.89529	2.96346	2.80218	2.99482	3.40986	4.21722	3.36922	4.01076	3.16277	3.52534	3.63225	3.4714	2.73179	3.39124	3.59573	3.66263	3.66973	3.86821	4.04034	3.60175	3.21722	3.80782	3.1754	3.59831	3.6867	3.84084	3.56514	3.58198	3.43961	4.19519	3.96568	2.8249	3.57085	3.72783	3.60424	3.71026	3.84282	3.57415	3.44349	3.47305	3.49285	3.21722	3.93711	3.46233	3.54736	2.8249	3.69638	4.06521	3.77664	3.78048	3.53914	4.54262	3.74078	3.74961	3.40986	3.97536	3.51678	4.0163	4.36636	4.16122	3.456	3.56952	3.69365	4.47146	3.69365	3.53574	3.42367	4.35877	4.01076	3.91765	3.56514	3.04729	2.75778	2.63225	3.48025	1.89529	4.02457	2.89529	2.99482	2.21722	4.21722	3.70264	2.21722	3.63225	3.63225	2.63225	1.89529	1.63225	3.73179	1.63225	3.21722	4.21722	0.632253	2.63225	2.34275	2.48025	3.95418	3.48025	3.66467	2.73179	2.89529	4.53914	2.63225	3.75778	2.34275	3.99482
VDAC1	3.80218	4.80218	4.21722	4.63225	3.63225	3.95418	4.21722	3.99482	3.53914	4.21722	4.43961	2.63225	4.48025	4.53914	3.40986	4.21722	4.21722	4.86929	4.74773	3.80218	3.99482	2.89529	3.89529	3.21722	3.63225	3.40986	4.92575	4.8387	4.86107	5.09168	4.91236	4.7718	4.50101	4.16659	4.59573	4.27862	4.5094	4.50672	4.40164	4.75327	4.10174	4.66082	4.40164	3.29968	4.81282	4.86929	4.69255	5.05675	4.87833	4.64348	4.80884	4.60953	4.54545	3.6867	4.8434	4.45168	5.09605	4.2876	5.01988	4.95418	4.74188	4.73179	4.87797	4.73179	4.63956	4.59573	5.82101	5.76154	5.38714	6.05054	5.4786	5.00571	5.28135	5.45132	5.32911	5.98275	5.69115	5.26452	5.86788	5.29875	5.83255	5.19584	5.873	5.56299	6.05205	5.55961	4.74078	5.16344	5.07283	3.48025	3.95418	3.48025	4.34846	4.38714	3.96568	4.456	4.21722	3.21722	2.99482	3.02457	2.89529	4.43961	3.89529	4.80218	3.89529	3.21722	4.1103	3.99482	4.04729	5.21722	5.50672	4.69115	5.02457	4.70264	5.53914	5.06521	4.21722	4.89529	4.21722	4.95418	2.21722	4.83085	4.35048	4.82414	4.75778	5.1501	5.51911	5.18327	4.62057	5.02457	4.87618	4.80218	4.84921	4.85465	4.48025	4.21722	4.75778	4.70264	4.95418	4.43961	3.15308	4.10174	4.21722	4.06521	4.1103	4.21722	4.09168	3.95418	3.76976	1.63225	3.57979	3.21722	3.21722	4.21722	4.73179	4.73179	4.21722	1.40986	4.43961	3.63225	4.21722	4.21722	4.74591	4.63225	4.58866	4.79427	3.95418	4.53914	4.02457	3.11768	4.35048	3.91765	3.73179	4.21722	5.21722	3.95418	3.89529	4.21722	3.99482	4.12411	4.41482	4.73179	4.49406	4.21722	4.40858	3.66973	4.4379	4.37476	4.62013	4.02457	4.20014	4.67289	4.11288	4.07136	4.72536	4.21722	4.34027	3.80218	4.42075	4.38071	4.46875	4.09168	4.17714	4.29814	4.36922	4.8294	4.72418	4.55538	4.73609	4.39555	4.16475	4.03664	3.92176	4.54736	4.34846	4.38227	4.66788	4.29122	4.75104	4.43961	5.30161	4.94514	5.45351	4.8249	5.35851	4.97621	5.05717	5.00195	5.18388	4.74328	5.80218	5.18551	5.31525	5.18551	5.07461	4.6867	5.06025	5.26452	4.74078	4.45822	5.17657	5.34275	5.02457	4.21722	3.48025	4.53914	4.21722	3.40986	4.91765	5.21722	4.70264	4.80218	4.63225	3.63225	4.21722	2.89529	4.43961	3.40986	3.21722	3.21722	3.21722	4.33269	3.04729	4.56514	4.59573	4.09168	3.63225	4.21722	3.57979	3.48025	5.02457	3.63225	4.34275	4.07971	4.21722
VDAC2	4.21722	4.02457	4.21722	2.63225	5.09168	4.21722	3.89529	4.57979	4.91765	4.99482	4.43961	3.63225	4.21722	3.21722	4.40986	4.21722	4.21722	3.73179	3.85465	4.02457	3.99482	2.89529	3.89529	4.95418	2.63225	4.57979	4.35152	4.21722	4.18684	4.04729	4.14683	4.12411	4.61649	4.4467	4.456	3.50101	4.83132	3.95418	4.80218	4.41885	4.63225	4.38071	4.34275	3.83019	5.34007	4.65779	5.2289	4.49285	5.16344	4.17141	5.30939	4.38714	5.0936	4.21722	5.38295	4.03664	5.56928	4.35472	5.37984	3.85465	5.28519	4.99482	5.13722	4.40986	5.31968	4.59573	5.87606	5.80218	5.10474	6.11715	5.50312	4.66467	5.53676	5.42211	5.16991	6.00799	5.52302	4.89529	5.53604	5.21722	5.44399	4.80218	5.80218	4.91765	6.06367	5.26784	4.57477	5.73003	5.57979	4.21722	4.33269	4.70264	4.40986	4.02457	4.03279	4.38071	4.70264	3.80218	4.99482	4.38714	4.21722	3.95418	2.89529	4.38714	4.70264	3.21722	3.73179	1.40986	4.50672	3.07971	2.63225	4.13475	4.15581	1.89529	4.21722	4.21722	4.21722	3.48025	2.63225	3.21722	3.80218	4.86168	4.3923	4.8671	4.40164	4.21722	4.62602	4.67359	4.3923	3.21722	3.42872	4.63225	5.09398	4.36922	4.70264	3.80218	3.34275	3.89529	3.63225	3.21722	4.27862	4.51678	3.48025	4.41885	4.86929	3.63225	3.95418	4.13475	3.89529	3.63225	3.86929	4.21722	3.21722	2.63225	3.73179	2.40986	2.63225	3.73179	1.63225	2.63225	2.63225	3.21722	5.48123	5.56943	5.26784	5.26376	3.95418	4.21722	4.38714	3.11768	3.72245	3.21722	4.21722	3.99482	4.89529	3.74773	3.76976	4.26968	4.23994	4.53914	4.36789	4.57979	4.53173	3.21722	4.44399	4.21722	4.39638	3.32413	4.75929	4.42667	4.50826	4.13233	4.57231	4.21722	3.84084	4.07971	4.36724	4.21722	4.83103	3.74328	3.73179	4.17657	3.98159	4.27166	4.21722	4.85612	5.09857	5.35966	4.83763	4.55425	4.21722	4.21722	3.95418	4.37333	3.8249	4.21722	4.59573	3.66973	5.32105	4.53914	5.63008	4.30468	4.42909	3.99482	5.37316	4.60424	5.12025	5.29371	5.10097	4.32825	4.21722	4.15308	5.10393	4.44854	5.15655	4.42367	5.58309	4.70264	4.60953	4.45822	5.33269	4.56514	4.95418	3.48025	3.48025	5.30468	3.48025	4.73179	5.30468	3.63225	5.16831	4.80218	4.21722	4.63225	4.21722	3.89529	3.63225	4.21722	4.43961	3.21722	3.21722	4.88018	4.85465	4.84525	4.35472	4.09168	4.48025	4.28135	4.80218	4.21722	4.80218	2.63225	5.21722	4.07971	4.57979
VEGFB	4.21722	4.21722	2.21722	2.63225	3.63225	4.63225	3.89529	3.86929	3.53914	3.73179	4.21722	3.63225	1.89529	4.80218	3.99482	4.80218	5.21722	3.73179	4.50672	4.67665	4.40986	4.80218	5.21722	4.63225	4.21722	4.73179	4.92575	4.6867	4.69834	4.80218	4.97464	4.7718	4.48373	5.05967	4.78281	5.27862	4.5567	5.21722	4.80218	5.32155	4.54652	4.15832	4.43021	5.12975	4.8269	4.1103	4.67558	4.92348	4.73413	4.57477	4.57867	4.91765	4.68143	5.16063	4.7511	4.83019	4.71688	4.84948	4.55868	4.98589	4.72418	4.86929	4.64862	4.93342	4.77009	5.2876	5.04373	5.38714	5.25284	5.23691	4.91003	5.56514	4.86821	4.9002	4.45284	5.41885	5.15581	5.48025	4.8278	5.18327	4.61682	5.45168	5.16172	5.09168	5.18211	5.36406	4.60953	4.76655	4.77909	3.48025	3.95418	1.89529	4.34846	5.21722	4.2738	4.18807	3.48025	3.21722	3.73179	4.12411	4.48025	4.80218	3.48025	4.67665	3.89529	3.80218	4.40986	3.99482	4.04729	3.92771	4.36922	3.95418	4.63225	3.48025	3.21722	3.48025	4.63225	4.21722	2.63225	4.43961	3.80218	4.29835	4.43294	4.3662	4.28135	3.82817	4.26612	4.0004	4.16991	3.80218	4.29122	3.63225	4.58072	4.04729	1.89529	4.21722	4.45822	5.35472	3.43961	4.21722	3.60054	3.8387	4.48025	4.14321	4.1103	4.63225	3.95418	3.85465	3.48025	3.95418	3.57979	4.21722	4.21722	2.63225	2.99482	3.99482	4.21722	3.73179	3.21722	4.63225	3.63225	4.21722	4.97996	4.87326	5.12258	5.28083	3.95418	3.21722	3.53914	3.48025	4.26302	3.80218	2.99482	2.40986	1.89529	3.63225	4.01076	3.85465	4.42976	4.27611	4.1905	4.99482	4.25374	4.80218	4.56952	4.46114	4.49802	4.51678	4.48126	4.3465	4.42253	4.89529	4.47745	4.47097	4.69499	4.34275	4.41109	4.43961	4.58221	4.09692	4.14683	4.60188	4.27532	4.27166	4.41652	3.97058	4.21722	4.39619	4.12841	4.13921	3.31675	4.77361	3.67178	3.99482	3.52534	3.26028	4.39779	4.36161	4.89259	4.49023	4.83653	4.9721	4.06249	5.21722	4.5289	4.90909	4.99121	4.82579	4.78992	5.00799	4.39055	4.73805	4.91765	4.90311	4.66581	5.10174	4.6173	4.76976	4.80218	4.40164	4.29522	4.75778	3.80218	3.89529	4.21722	5.21722	2.89529	2.99482	4.67665	3.63225	3.70264	3.80218	3.63225	3.63225	2.63225	4.48025	4.43961	4.40986	3.63225	4.21722	3.21722	4.53914	3.85465	4.56514	3.89529	4.53914	3.63225	3.75778	3.21722	3.89529	3.80218	4.63225	4.92771	4.34275	2.99482
EZR	3.80218	5.91765	4.80218	4.21722	4.43961	5.21722	4.21722	6.19122	5.46514	6.26784	4.80218	4.95418	5.98275	5.02457	6.69526	4.21722	4.21722	6.3406	5.04729	3.53914	6.36406	4.89529	4.21722	6.21722	4.80218	3.99482	5.19951	4.6867	5.18684	4.43961	5.12868	4.38714	5.52654	4.11412	5.48025	4.64785	5.52137	4.80218	5.57796	3.70264	5.1986	3.82129	5.52597	4.29968	5.14602	3.57979	4.91856	3.96929	5.30537	4.86107	5.61334	5.38714	4.65251	3.51678	5.01197	4.37768	5.32527	3.98275	5.20487	4.59161	5.34433	3.73179	4.79217	3.86929	5.16881	4.21722	4.5908	5.27611	5.10474	5.02102	4.48682	4.21722	4.40688	4.65269	4.90688	4.74328	4.662	4.70264	5.02678	4.85704	4.75009	5.0124	4.67912	4.53914	4.82056	4.57979	4.83193	4.81386	5.34846	2.89529	5.27611	3.48025	3.99482	2.80218	4.43134	4.38071	3.89529	3.80218	4.73179	5.17141	4.48025	3.95418	3.89529	4.21722	4.70264	3.21722	3.73179	4.86929	5.36922	6.1501	6.29522	6.84171	5.9898	6.65017	5.80218	3.48025	6.21722	5.35472	4.21722	3.21722	4.53914	4.72462	3.90688	5.12692	4.34275	5.80218	6.03871	7.01012	7.13954	6.53914	6.98051	6.02457	4.52728	3.04729	1.89529	3.21722	4.66467	3.48025	3.21722	3.21722	3.60054	4.32413	3.89529	3.89529	3.99482	3.80218	3.63225	3.74773	4.11768	4.43961	4.31675	3.21722	3.21722	4.21722	3.73179	6.21722	4.95418	5.65779	4.95418	2.63225	2.63225	3.21722	6.77029	6.81487	6.2925	6.68094	3.21722	2.21722	4.02457	5.26452	4.35048	3.67665	4.40986	5.21722	1.89529	5.63225	5.48025	3.85465	4.36922	3.95418	4.62894	4.21722	4.61831	4.2876	4.47854	4.52388	4.38581	4.16063	4.50122	4.26161	5.07461	3.84282	4.62384	4.00863	4.56666	2.75778	4.46202	3.95418	4.74268	5.91321	4.86929	3.63225	6.00467	5.32413	3.92176	5.20687	5.24851	5.44349	5.83763	6.03538	5.21722	4.37768	6.09168	5.61149	4.68288	6.29176	6.4702	4.49285	5.00288	4.21722	4.84218	4.17141	5.1884	4.07283	4.62294	4.6867	4.58459	5.00195	4.7063	4.34154	4.68499	4.50101	5.16363	4.60054	5.10245	4.16063	4.82676	3.63225	5.38714	5.07971	5.50672	5.34275	5.38714	7.59573	6.70264	5.30468	5.70264	5.73179	5.80218	4.21722	4.83389	6.67665	5.21722	4.63225	6.63225	4.89529	5.43961	5.40986	4.80218	3.21722	4.80218	5.33269	4.04729	4.92771	4.89529	4.95418	4.31032	5.61576	4.65779	5.89529	3.80218	2.63225	5.40164	4.75778	4.40986
VIM	3.80218	5.46514	5.53914	7.49023	4.21722	5.53914	6.06521	5.61931	5.60953	5.1103	6.09168	7.53914	5.59573	5.80218	5.57979	7.12411	7.21722	5.61931	5.43961	7.44603	5.86929	5.89529	7.51	5.88018	5.95418	6.86929	7.46329	7.55569	7.17141	7.62472	6.95932	7.63928	6.19615	7.95169	6.48625	8.29728	5.96006	7.80218	6.07971	7.63675	6.83268	7.98699	5.90753	7.83711	3.94775	8.42667	4.57848	8.6938	4.44463	8.31261	5.18684	8.49334	4.36474	8.54468	4.05823	8.77361	4.26452	8.30892	4.6343	8.20042	4.56423	8.94902	4.37042	8.69063	4.70891	8.63675	6.05372	7.79212	8.36289	5.38549	6.10954	8.3577	4.79021	4.93327	6.66816	4.84015	5.99371	8.23514	5.01791	8.7495	5.43081	8.55602	5.47798	8.484	5.13149	8.44878	6.76411	5.96819	7.25116	7.10474	6.24696	6.41885	5.60626	7.05011	5.48025	4.98275	7.10474	6.67665	5.65779	5.7718	6.21722	6.9898	4.89529	5.91765	5.06521	3.80218	6.21722	2.99482	4.21722	4.21722	5.04729	5.33269	3.53914	5.06521	4.21722	4.70264	4.95418	4.48025	5.80218	6.43961	6.67665	4.08345	6.52041	4.64727	7.03391	5.63553	5.93666	6.33784	6.16991	6.02457	6.07781	6.02457	4.90265	7.15581	6.75327	6.9721	6.88707	7.14321	6.53914	6.33269	6.0335	6.5502	6.26452	3.70264	3.21722	6.80218	3.43961	4.50672	3.76976	5.53914	4.31675	4.21722	5.53914	2.63225	4.57979	4.73179	4.21722	5.21722	4.95418	4.95418	5.21722	3.21722	4.93033	5.09763	4.86199	5.10026	7.02457	6.86107	7.86107	5.11768	4.26302	6.66016	4.73179	4.99482	7.14321	5.50672	5.11768	6.23051	4.94038	4.82208	4.83274	7.3406	5.50924	7.53191	7.68407	6.96929	7.26702	7.07136	6.86806	6.88255	4.97775	6.95212	5.6175	6.6512	5.75511	7.43021	6.92524	6.76154	6.95746	5.9484	6.90171	7.25674	5.97576	6.44751	6.95418	3.21722	2.84376	4.01286	4.34095	5.80218	6.42109	7.03664	5.49575	6.31675	7.16475	5.95418	6.38714	7.23607	7.84983	7.81216	6.16861	8.37961	5.63531	8.41361	5.32446	7.79909	5.20998	5.00195	4.60639	8.03177	5.20179	7.16126	5.42667	7.7435	6.82742	7.92617	5.52419	8.12411	6.2725	6.00571	7.31408	7.21722	8.05011	6.2876	6.35472	6.94514	5.48025	5.86929	7.23958	6.63225	7.48025	6.86107	7.38714	6.95418	6.63225	6.53914	5.95418	6.21722	6.21722	6.67665	5.21722	6.88018	5.74773	5.66467	6.32155	5.95418	6.09168	5.1501	5.05372	5.89529	6.21722	6.33269	5.07971	5.45822	5.73179
VLDLR	2.21722	3.21722	3.21722	4.21722	3.21722	1.63225	1.89529	3.57979	2.21722	3.40986	3.21722	3.63225	3.48025	3.80218	3.73179	4.21722	4.21722	3.73179	2.04729	3.80218	2.40986	2.89529	4.89529	1.63225	1.63225	2.40986	3.5601	4.27166	3.02457	3.50672	3.14683	3.02457	3.27862	3.16659	3.32825	3.39409	3.68997	3.36922	3.07971	3.80218	3.63225	4.32825	3.34275	3.45168	3.24892	3.21722	2.66702	3.29122	3.04289	2.67665	2.53914	3.38714	3.044	3.32413	2.76404	3.29968	2.98275	3.70264	3.23352	4.04729	2.81059	2.99482	3.31555	3.21722	2.78499	3.89529	3.97814	3.43961	3.48025	3.99234	3.72783	2.75778	3.67339	3.71233	3.47247	3.74328	4.00149	2.89529	3.3785	2.49139	3.52061	2.71471	3.7747	2.43961	3.56117	2.99482	3.02457	3.10759	2.8249	4.70264	3.63225	1.89529	3.91236	3.80218	3.96568	3.21722	4.89529	4.80218	2.99482	3.53914	1.89529	3.63225	3.48025	4.21722	2.89529	2.21722	3.40986	2.40986	4.04729	3.34275	2.63225	3.63225	3.43961	2.89529	3.21722	4.21722	2.63225	4.21722	4.21722	3.63225	2.21722	3.60994	3.90688	3.68267	3.92771	4.1363	3.97394	4.2828	3.26302	3.80218	3.13921	1.63225	3.38433	4.36922	1.89529	3.21722	3.07971	2.89529	4.09168	2.63225	4.21722	3.90909	3.63225	3.06521	3.21722	3.63225	2.95418	4.04729	3.48025	3.63225	3.57979	3.21722	4.21722	4.21722	3.99482	1.40986	3.63225	1.40986	3.63225	2.63225	2.63225	3.21722	2.98692	3.10356	3.12258	3.0144	4.43961	3.80218	3.53914	2.89529	3.58495	3.02457	3.73179	2.99482	2.89529	4.50672	4.01076	3.46233	3.40986	3.21722	3.85842	3.40986	3.56117	4.35472	3.58546	3.92348	3.48818	4.37476	3.61097	3.74078	3.56271	4.48025	3.37591	4.04034	2.72536	3.92771	3.6273	4.09168	3.17282	3.74328	2.40986	4.57085	3.69982	3.8387	3.36922	3.40986	3.31506	3.29665	3.15113	4.13921	3.73179	2.45168	3.71026	3.89529	4.34846	3.26028	3.11768	3.96929	3.00911	2.95418	2.99192	3.53914	3.34952	4.28433	3.57307	2.93181	3.30128	3.5132	3.88518	3.52756	2.75009	2.01558	3.00729	3.39409	3.56271	3.42367	2.93923	3.76976	3.46514	3.07971	2.04729	3.07971	0.632253	2.89529	4.89529	2.80218	1.89529	3.40986	1.21722	5.43961	3.21722	2.21722	2.63225	2.63225	2.63225	3.48025	3.95418	2.40986	3.21722	3.21722	3.21722	3.43961	3.04729	2.34275	0.895287	4.33269	3.89529	3.21722	3.73179	4.21722	2.21722	4.21722	3.34275	3.34275	3.73179
CLIP2	2.21722	3.80218	2.21722	2.63225	4.43961	3.63225	4.21722	3.86929	2.80218	3.40986	4.63225	4.21722	2.89529	3.21722	2.99482	3.21722	5.80218	1.99482	2.63225	2.80218	3.73179	3.21722	4.70264	3.63225	2.63225	3.40986	3.18159	3.7647	3.15581	3.50672	3.46875	3.46514	3.60054	3.8828	3.99962	3.27862	3.92443	3.85465	4.04319	3.48025	3.88601	4.21722	3.80218	3.93711	3.34985	3.57979	3.34079	2.96929	3.18159	3.46514	2.92993	2.53914	3.32375	2.51678	3.05823	3.83019	2.87511	3.59573	2.86631	3.54979	2.84376	3.73179	2.82789	3.57979	2.89894	3.70264	3.19574	3.63225	4.14321	3.06576	2.98159	4.45822	3.181	3.42677	3.54842	3.66082	3.01692	3.11768	3.13749	3.96088	3.98455	3.71471	3.57676	2.43961	3.64606	3.86929	3.21722	2.02959	3.14683	4.21722	3.80218	1.89529	2.99482	2.21722	3.61775	3.32825	2.89529	2.21722	3.40986	3.21722	4.70264	3.95418	1.89529	1.21722	3.48025	3.80218	3.57979	3.99482	2.04729	3.34275	2.63225	3.04729	2.80218	3.48025	3.21722	3.48025	4.21722	3.89529	3.63225	3.63225	3.80218	3.78562	3.78658	3.4661	4.07971	2.95942	3.11412	2.69784	3.90688	2.21722	3.55425	2.63225	3.1744	3.85465	2.89529	2.21722	3.34275	2.89529	3.43961	3.21722	3.60054	3.90909	3.48025	3.70264	3.21722	2.95418	3.80218	4.13475	3.76976	3.95418	4.1103	3.21722	3.21722	2.63225	3.40986	4.40986	2.63225	2.40986	3.21722	2.63225	3.63225	3.21722	3.71274	3.90074	3.8249	4.3199	4.21722	3.21722	1.21722	3.76976	3.43294	2.21722	3.73179	2.99482	2.89529	3.63225	3.48025	4.10618	3.3274	3.27611	3.49343	4.1103	3.25374	4.06521	3.56952	4.05675	3.62028	4.21722	3.68267	4.0752	3.53574	3.84282	3.85704	3.90909	3.59983	2.34275	3.82181	4.09168	3.63225	3.2738	3.28433	3.74773	3.41971	3.47097	3.71026	2.73179	2.99904	2.88161	3.23859	3.72418	2.40986	3.93711	3.21722	2.89529	2.40986	3.26028	3.55825	4.21722	3.34095	3.43961	2.88657	3.67665	2.99754	2.99482	3.24023	3.25374	2.78281	2.80693	2.89894	3.84015	3.36307	3.78112	3.14005	3.86358	3.89529	4.04034	2.78723	3.48025	3.12411	3.34275	4.13475	0.757784	3.63225	2.89529	3.89529	2.21722	3.48025	2.99482	2.21722	2.63225	2.89529	3.21722	4.21722	2.63225	3.63225	3.48025	3.95418	3.99482	2.63225	3.21722	3.21722	3.21722	4.63225	3.34275	0.895287	3.95418	2.89529	3.21722	3.73179	1.89529	2.21722	2.63225	2.34275	3.92771	3.40986
WEE1	4.21722	4.21722	4.80218	2.63225	3.95418	1.63225	2.89529	3.40986	4.02457	3.40986	4.21722	2.63225	2.89529	3.21722	3.99482	4.21722	4.21722	3.57979	3.63225	3.80218	3.40986	3.48025	4.48025	4.21722	3.21722	1.40986	3.18159	3.90909	3.67665	3.95418	3.57979	3.53914	3.63225	4.05967	3.99962	3.69365	3.60251	3.50672	3.80218	4.2876	3.78979	3.89529	3.80218	4.21722	3.4258	2.99482	3.48415	3.13921	3.68409	3.80218	3.25674	2.80218	3.61903	3.97621	3.5316	3.58918	3.3907	3.59573	3.29694	3.85465	3.74188	2.99482	3.57111	4.1103	3.36335	3.89529	2.99482	2.63225	3.59573	3.03234	2.83475	3.56514	3.22909	3.40178	3.07037	3.38071	3.26968	2.63225	3.16991	3.83534	2.83255	3.88464	2.94873	2.95418	3.2447	3.73179	3.80218	3.5601	2.14683	3.48025	4.09168	2.89529	3.91236	2.80218	4.03279	3.89529	3.89529	3.21722	3.73179	3.91765	3.89529	3.95418	3.48025	3.53914	3.48025	2.21722	3.73179	4.73179	3.63225	4.84525	4.85465	4.85465	4.49023	1.89529	4.80218	3.89529	4.21722	4.48025	2.63225	3.63225	2.21722	3.57846	3.78658	3.38244	3.21722	3.29384	4.11412	3.31451	2.84798	3.80218	3.55425	3.95418	3.04729	2.04729	2.89529	3.80218	3.92771	1.89529	3.95418	3.21722	4.15308	3.90909	2.31032	3.35472	3.99482	3.63225	3.71972	3.95418	2.89529	3.63225	3.73179	3.21722	3.21722	2.63225	3.40986	3.99482	3.63225	3.40986	3.21722	3.63225	4.63225	3.21722	3.84107	3.72741	3.50672	3.87144	4.43961	3.21722	1.21722	3.76976	3.58495	4.53914	3.73179	3.40986	3.89529	4.29522	3.89529	4.50672	3.94038	4.12411	4.25639	3.86929	4.01928	2.70264	4.06635	3.49285	3.52717	3.51678	3.81619	3.38714	3.69047	3.40986	4.05774	3.60424	3.94775	3.34275	3.84757	2.63225	3.34275	3.57336	3.8249	3.80218	3.83475	2.6867	3.26968	3.86929	3.81059	4.32218	3.82355	3.92348	3.57979	2.12975	3.46233	3.54736	3.63225	3.26028	4.55825	4.21722	2.90601	3.53914	2.92964	4.02457	3.24146	3.28433	2.84334	3.01928	3.24578	3.58137	3.28865	3.456	3.12206	3.60054	3.0752	3.60054	3.09323	3.90909	3.10916	3.48025	4.57477	4.61576	4.90527	5.07971	5.15581	5.06521	4.89529	4.21722	2.89529	3.40986	5.12411	4.21722	3.48025	2.21722	4.63225	4.21722	2.63225	4.21722	3.63225	1.40986	4.43961	3.21722	4.21722	3.95418	3.04729	4.21722	4.06521	3.21722	4.21722	3.45822	4.1103	3.89529	4.21722	2.63225	3.34275	4.21722	4.21722
XPO1	4.21722	4.02457	5.21722	4.63225	4.63225	3.95418	5.06521	4.99482	4.02457	3.99482	3.63225	4.21722	3.89529	3.21722	3.99482	4.21722	4.21722	4.65779	5.13475	4.38714	4.86929	4.98275	4.70264	5.33269	3.95418	3.40986	4.71764	4.16063	4.60953	4.04729	4.40986	3.46514	4.64785	3.52916	4.76318	3.94158	4.79233	3.50672	4.66467	4.2876	4.7647	3.48025	4.90753	4.45168	5.34007	3.86929	5.57848	4.36161	5.14198	4.21722	4.88649	4.02457	5.28409	4.8387	5.55412	4.29968	5.27418	4.2876	5.33521	4.04729	5.04966	3.40986	5.32947	4.49732	5.16502	4.06521	4.50025	4.21722	4.59573	4.6248	4.33117	4.56514	4.62927	4.58495	4.26302	4.43134	4.41652	3.76976	4.85797	4.79095	4.68499	4.37768	4.71811	4.09168	4.7647	4.36406	4.83193	4.90406	4.52534	5.06521	3.95418	2.89529	4.52534	3.21722	4.15832	5.03279	3.48025	4.21722	3.99482	3.80218	4.21722	3.95418	2.89529	3.80218	4.48025	4.21722	3.73179	4.57979	4.36922	4.92771	3.85465	4.74773	4.49023	4.89529	5.53914	3.48025	3.63225	4.48025	4.95418	2.63225	2.21722	4.12035	3.72245	4.16184	3.84525	4.64531	4.42532	3.64893	4.30741	2.21722	3.13921	1.63225	4.20875	4.04729	3.48025	2.21722	3.34275	1.89529	3.21722	2.63225	4.69365	4.04034	3.11768	4.06521	5.1103	2.21722	3.95418	4.29522	3.89529	4.21722	4.21722	4.21722	4.80218	4.21722	4.40986	4.21722	3.63225	2.99482	4.43961	3.63225	3.63225	3.21722	5.30885	5.0308	5.31675	5.04803	2.63225	2.21722	3.53914	4.11768	4.121	3.21722	3.40986	3.99482	1.89529	2.85465	3.48025	3.46233	5.13475	5.02457	5.07108	3.40986	4.9979	4.59573	4.26749	3.61314	4.4379	4.32413	4.7468	4.02457	4.52207	4.13233	4.73346	3.72623	4.75511	3.92771	4.38494	3.80218	4.51267	4.21722	4.77909	4.33269	4.13592	4.27166	3.36922	5.21722	5.01368	5.37194	5.19552	4.13921	4.76741	4.29968	3.98589	3.84282	3.8249	3.92771	3.83389	3.66973	4.46401	4.21722	4.98173	4.42667	4.76642	4.14683	4.34584	3.73917	4.83075	4.70875	4.77756	4.38071	4.59336	4.08597	4.59804	3.86358	4.81905	3.90909	5.11715	4.31032	4.53914	4.28135	4.74773	4.07971	5.21722	5.06521	2.89529	4.21722	4.21722	3.99482	3.53914	2.63225	4.66788	3.80218	4.63225	2.63225	4.63225	3.48025	3.95418	2.40986	3.21722	3.21722	3.21722	4.43961	4.50672	5.66467	4.70264	3.63225	4.21722	4.34275	5.26784	4.89529	3.80218	4.21722	4.45822	3.92771	4.40986
XRCC4	3.21722	3.53914	2.21722	3.63225	3.21722	3.63225	2.89529	3.73179	2.80218	2.99482	3.63225	3.63225	1.89529	3.21722	3.99482	3.21722	4.21722	2.99482	3.04729	3.21722	3.73179	3.70264	3.48025	3.63225	3.63225	3.73179	2.85966	3.60424	3.63225	3.04729	3.63225	3.60953	3.46624	3.52916	3.48025	4.08597	3.60251	3.85465	3.71198	3.35472	3.51678	3.89529	3.40164	3.45168	3.40719	2.99482	3.50352	3.42872	3.63225	3.12411	3.43961	3.02457	3.65446	2.51678	3.40515	3.45168	3.51326	2.89529	3.32764	3.98589	3.45041	3.99482	3.61721	3.73179	3.44065	1.89529	3.07544	2.95418	2.48025	3.16162	3.45366	2.75778	3.36444	3.26994	3.54842	2.89529	3.10618	3.48025	2.32191	3.18327	2.46998	2.71471	2.18973	2.21722	2.27166	2.99482	3.12411	2.02959	2.40986	1.89529	3.95418	3.89529	3.40986	3.53914	3.15832	3.03279	3.48025	3.80218	1.40986	3.02457	4.21722	4.21722	1.89529	3.21722	2.89529	3.21722	4.73179	3.40986	3.04729	4.07971	3.04729	3.21722	4.02457	3.48025	3.21722	2.89529	2.63225	3.48025	2.63225	4.21722	3.80218	3.85732	4.30741	3.80016	3.84525	3.52332	3.31343	3.59831	3.16991	2.21722	2.55425	3.21722	3.75356	3.85465	3.89529	2.21722	4.07971	1.89529	3.63225	2.63225	3.69365	3.32413	4.55825	4.06521	3.21722	3.21722	3.71972	3.63225	3.11768	1.63225	3.40986	4.21722	4.21722	3.63225	3.99482	3.40986	3.63225	2.99482	3.95418	3.63225	4.21722	4.21722	3.49593	3.36265	3.38968	3.21722	2.63225	3.80218	2.80218	3.89529	4.16991	3.38714	3.73179	4.21722	2.89529	3.04729	3.89529	3.36922	3.85465	3.91765	3.85842	3.73179	3.9871	3.89529	3.72152	3.61314	3.32072	3.32413	3.76756	4.12411	3.53574	3.48025	3.59831	3.7647	3.94775	3.75778	3.80875	4.80218	4.07971	3.89529	4.14683	3.21722	3.78228	3.90909	3.36922	3.61149	3.55425	3.53369	3.54344	3.66973	3.65779	3.58918	3.81988	4.04213	4.07283	3.63225	3.01076	3.55425	2.90601	2.63225	3.14596	3.53914	3.03501	1.40986	3.49103	3.45537	3.15832	3.39189	3.32987	3.59573	2.98455	3.78112	3.26161	3.01558	3.42253	3.32413	2.97485	2.31032	4.0752	3.75778	2.36922	3.34275	3.43961	3.48025	3.48025	3.53914	1.89529	4.40986	3.53914	3.63225	3.89529	4.21722	3.63225	2.63225	5.43961	4.21722	3.21722	3.40986	1.63225	3.21722	4.21722	3.21722	3.04729	3.34275	3.48025	2.95418	3.48025	3.56514	2.99482	2.89529	2.21722	4.21722	3.07971	3.92771	3.40986
YY1	4.80218	4.02457	3.21722	2.63225	4.21722	3.95418	4.70264	4.49732	3.53914	4.57979	3.63225	2.63225	3.89529	3.80218	2.99482	3.21722	4.21722	4.40986	4.85465	4.02457	3.73179	3.48025	4.48025	3.95418	3.95418	3.99482	4.47437	3.90909	4.30468	4.29522	4.55282	4.02457	4.82294	4.11412	4.57336	4.27862	4.57979	3.85465	4.68852	4.21722	4.39124	4.61775	4.56514	4.21722	5.21722	4.73179	5.10125	4.66973	5.03292	4.53914	5.08621	3.53914	5.08063	4.42367	5.13328	4.83019	5.08071	4.70264	5.07971	4.54979	5.19168	3.99482	5.24684	4.1103	5.25337	4.21722	4.90943	4.95418	4.06521	4.75002	4.67125	4.92771	4.85294	4.97197	4.87773	4.78281	4.61207	4.76976	4.89722	4.59831	4.70702	3.83019	4.89869	4.80218	4.63572	4.31675	4.02457	3.76655	4.07283	4.21722	5.33269	4.48025	4.28433	4.21722	4.06521	4.40625	4.48025	5.02457	4.99482	4.53914	4.48025	4.43961	1.89529	4.67665	2.89529	3.21722	4.99482	5.21722	3.63225	4.21722	4.21722	4.36922	4.71972	4.48025	3.21722	3.89529	5.21722	4.21722	4.21722	4.43961	3.80218	4.92145	4.54842	4.80419	4.28135	4.79341	4.83497	4.25038	4.07037	4.53914	4.21722	4.21722	4.9131	5.04729	4.21722	3.80218	4.66467	3.89529	5.09168	3.63225	4.69365	4.6867	4.70264	4.14321	4.31675	3.95418	5.15581	4.57085	3.31032	2.63225	4.1103	3.21722	4.80218	5.63225	3.40986	2.99482	4.21722	3.99482	4.21722	2.63225	3.63225	4.80218	5.07438	5.10356	4.94729	4.97996	3.21722	4.80218	4.02457	4.70264	4.58495	4.21722	3.99482	4.73179	3.48025	4.43961	4.01076	3.98589	4.9814	5.02457	4.92476	4.49732	4.8387	4.06521	4.62456	4.52388	4.4481	4.37476	4.64727	4.12411	4.40774	4.44548	4.72169	4.13149	4.66396	4.66467	4.72088	3.63225	4.28135	4.21722	3.91236	4.21722	4.41971	4.10174	4.26968	5.27776	5.26697	5.30947	4.86537	3.49285	4.1103	4.58918	4.4847	4.5142	4.34846	4.38227	4.48025	4.49285	5.07594	4.09168	4.65596	4.57477	4.70381	4.57979	4.93362	4.4864	5.10474	4.78782	4.85491	4.62864	5.07202	4.69365	4.94514	4.86358	4.67819	4.51678	5.00101	3.76976	4.38714	3.92771	4.50672	4.45822	4.21722	4.48025	3.48025	4.38714	2.89529	3.99482	4.21722	4.63225	4.55825	4.53914	2.63225	3.63225	5.43961	5.35472	3.21722	4.57979	3.63225	3.21722	3.21722	4.63225	4.36922	4.75778	4.06521	4.33269	4.39779	3.66467	4.31675	3.48025	2.21722	2.63225	4.66467	4.45822	4.21722
YWHAB	4.53914	4.02457	3.21722	2.63225	3.21722	3.63225	3.89529	3.99482	4.02457	2.40986	3.63225	2.63225	3.48025	2.21722	2.99482	3.21722	4.21722	3.86929	4.21722	5.02457	2.99482	3.48025	4.21722	3.21722	3.63225	3.99482	4.74231	3.32413	4.60953	3.21722	4.18245	3.67665	4.87688	4.60716	4.78281	4.21722	5.04545	3.95418	4.37249	3.70264	4.93181	4.52756	5.3577	4.45168	4.51544	3.57979	4.70097	4.36161	4.83694	4.86107	4.60953	4.02457	4.58271	4.42367	4.6525	4.71471	4.57085	4.53914	4.51933	4.63225	4.83554	3.73179	4.89304	4.99482	4.66125	4.35472	4.75155	4.88018	4.41885	4.63225	4.99317	5.07971	4.7982	4.6867	4.78658	4.70264	4.92176	4.21722	4.71148	4.43481	4.49552	4.77361	4.104	4.67665	4.82056	4.26784	4.64348	5.60113	5.60626	2.89529	4.33269	4.89529	4.28433	2.80218	4.63945	4.61775	4.21722	3.21722	4.21722	3.38714	1.89529	1.63225	3.89529	4.38714	3.89529	2.21722	3.21722	3.40986	4.21722	4.07971	4.36922	4.80218	4.58645	1.89529	3.21722	4.21722	2.63225	3.89529	2.63225	3.63225	3.80218	4.39186	3.78658	4.27635	3.75778	4.62568	4.66301	4.51887	3.90688	4.80218	3.77664	4.43961	4.47884	3.85465	3.89529	3.21722	3.34275	2.89529	4.09168	2.63225	4.08597	4.04034	3.63225	3.59573	4.49732	4.09168	3.21722	3.63225	3.63225	2.63225	4.40986	3.21722	3.21722	4.95418	3.73179	3.40986	3.63225	1.40986	4.43961	3.63225	3.63225	4.80218	5.07438	5.12119	4.8249	5.00072	3.63225	2.21722	4.02457	4.39779	4.43294	3.21722	3.73179	4.21722	1.89529	3.74773	3.11768	3.98589	3.99482	4.12411	4.34385	4.21722	4.46319	3.89529	3.84585	4.09857	3.70774	3.7647	3.75929	4.21722	4.21722	3.25786	4.42031	3.87433	4.46233	3.56514	3.84757	3.80218	3.72741	4.03279	3.91236	3.36922	3.67125	3.7647	3.63225	4.49732	4.5442	4.34728	4.54344	3.77664	4.36406	3.83019	3.88859	4.33586	3.99482	3.92771	4.11768	3.87618	4.99033	5.02457	4.86454	4.83193	4.78303	3.99482	4.91658	4.81446	4.78281	4.70875	4.99604	4.49222	5.05494	4.33751	4.86587	4.64785	4.79651	4.37476	5.00101	5.06521	4.12411	4.1501	4.21722	4.45822	3.80218	4.70264	4.21722	4.38714	3.48025	4.21722	3.80218	3.63225	4.06521	4.53914	3.63225	3.63225	2.63225	1.89529	3.95418	4.21722	3.95418	4.21722	3.21722	4.21722	2.63225	4.34275	3.89529	4.09168	2.31032	2.75778	2.40986	1.89529	2.21722	2.63225	3.34275	4.45822	4.40986
YWHAH	3.80218	4.53914	4.21722	3.63225	4.21722	4.95418	4.48025	4.86929	4.53914	4.40986	3.95418	2.63225	4.89529	4.21722	3.73179	3.21722	5.80218	4.57979	4.50672	3.80218	4.86929	3.89529	2.89529	5.09168	3.95418	4.21722	5.02959	4.56117	4.86107	4.95418	5.03435	5.40704	4.58442	4.05967	4.43134	4.27862	4.85043	4.63225	4.68852	5.2876	4.32413	4.78281	4.64043	4.03664	4.39779	5.1103	4.52263	4.72418	4.43457	5.30468	4.87384	4.74078	4.4657	4.6867	4.62439	5.25904	4.56457	5.53914	4.66467	4.92176	4.64171	4.57979	4.42327	4.99482	4.53768	4.70264	5.45576	6.02457	5.53914	5.65256	4.86028	5.00571	5.01945	4.90243	5.49184	5.38071	5.26968	5.86491	4.8278	5.67359	5.23248	5.50479	5.42003	5.89904	5.25824	5.91765	3.9721	3.66702	3.8249	4.21722	3.80218	4.21722	2.63225	4.02457	4.21722	3.82129	4.21722	4.21722	3.40986	4.02457	4.48025	3.63225	3.48025	4.21722	3.48025	4.53914	3.73179	3.99482	3.63225	4.07971	4.21722	3.50672	4.09168	4.89529	4.21722	4.48025	5.43961	4.21722	4.21722	3.63225	2.21722	4.22571	4.54842	4.05106	4.66467	4.91159	4.76863	5.42031	5.21722	3.21722	5.49285	4.43961	4.04729	4.50672	5.06521	4.21722	3.75778	4.89529	4.43961	5.09168	4.15308	4.16063	4.63225	3.70264	3.73179	4.33269	4.15581	3.74773	3.48025	3.63225	4.1103	3.21722	4.80218	4.21722	3.73179	3.40986	2.63225	4.57979	4.21722	2.63225	2.63225	3.21722	4.26376	4.00571	4.04729	4.06784	3.63225	3.80218	3.21722	4.39779	4.35048	4.60953	3.40986	4.40986	2.89529	4.13475	4.31032	4.26968	4.59749	4.18684	4.70642	5.31675	4.53173	4.06521	4.92941	5.03538	4.96369	4.8387	4.87477	4.7718	4.45168	4.21722	4.21722	4.58286	4.56666	5.34275	4.61985	4.88018	4.77273	4.66082	4.86929	4.21722	5.00467	5.07136	4.67178	4.23768	4.31506	4.82914	4.34095	4.94657	5.16475	3.93711	4.83737	4.67289	3.99482	4.78753	4.70264	4.29122	5.30594	5.02457	5.33803	4.3465	4.3042	4.46875	5.41622	5.28937	4.93968	5.15146	5.36665	5.30807	5.92001	5.39409	5.12811	5.27862	5.29968	4.60424	5.4052	5.06521	4.83193	4.00571	4.13475	3.75778	4.21722	4.21722	5.06521	4.91765	4.70264	4.73179	4.21722	3.63225	4.98275	5.21722	4.21722	3.63225	2.63225	2.89529	4.21722	3.99482	3.63225	4.80218	3.21722	4.53914	3.63225	4.07971	4.80218	4.09168	3.63225	4.56514	3.86929	4.21722	4.21722	3.63225	4.56514	4.34275	3.73179
YWHAZ	5.53914	5.53914	5.38714	5.63225	4.63225	5.43961	5.70264	5.53914	6.3465	5.40986	3.95418	4.95418	5.21722	5.80218	5.49732	5.53914	5.80218	6.05372	5.80218	5.53914	6.05372	5.06521	5.70264	6.21722	5.43961	4.86929	5.53209	5.53914	5.57477	5.50672	5.76741	5.7718	5.47501	5.33651	5.57336	5.42157	5.71103	5.25674	5.32764	4.89529	4.90909	5.18807	5.47203	5.08395	6.79682	6.21722	6.71764	5.39555	6.63115	5.88964	6.76154	5.86107	6.5642	5.64606	6.94915	5.93711	6.91889	6.16207	6.90753	6.24369	6.69947	5.31675	6.71372	6.05372	6.72187	6.06521	7.52558	7.15581	6.30468	7.52819	7.04141	5.56514	6.9512	6.95221	6.72245	7.76318	7.17485	6.26452	7.68087	7.09473	7.68222	6.81625	7.63395	6.81216	7.6409	6.97972	6.70103	8.23687	8.07756	4.89529	5.09168	5.48025	6.5114	5.12411	6.11252	6.37426	2.89529	3.80218	5.21722	5.53914	5.70264	4.80218	4.89529	5.30468	5.35472	5.38714	4.80218	5.1103	5.69115	6.18405	6.40484	6.74773	6.21722	5.98275	7.30468	5.59573	4.95418	5.80218	4.63225	5.43961	5.38714	5.65339	5.01791	5.58548	5.61576	7.0095	6.74725	5.98078	5.93544	5.53914	6.21722	6.15581	5.63541	5.50672	2.89529	5.53914	5.61576	4.70264	4.88018	3.21722	4.39409	4.90909	4.70264	4.75327	4.99482	4.95418	4.02457	3.36922	3.89529	4.43961	5.26784	4.21722	4.80218	3.63225	5.1103	5.65779	5.21722	4.73179	5.43961	4.63225	4.63225	3.21722	6.12568	6.18684	6.11645	6.50565	5.53914	5.67665	5.30468	5.11768	5.32911	5.21722	5.21722	5.57979	5.59573	5.43961	5.73659	5.41652	6.27336	5.81216	6.11437	5.1103	6.25599	5.32155	6.14106	5.49285	5.94221	5.42367	5.93106	5.46514	6.67819	5.67289	6.69182	5.67665	6.33022	5.71198	5.98449	5.58645	5.92771	5.72311	5.89099	5.53914	5.63472	5.95972	5.32031	6.45862	6.57415	6.55538	6.72855	5.41223	5.63868	5.41515	5.53914	6.05372	5.49732	5.63225	5.73659	5.66973	6.901	5.43961	6.48242	5.75637	6.86725	5.73179	7.16225	6.51678	6.84249	7.00609	7.30468	6.09692	7.41751	6.43512	6.87662	6.33751	6.88464	5.87433	6.47528	5.21722	5.9721	5.71198	6.00149	6.04319	5.91765	5.48025	5.35472	6.17141	5.35472	5.65779	5.80218	2.63225	6.06521	5.80218	4.63225	5.43961	5.63225	5.70264	4.63225	4.86929	5.63225	6.02457	4.21722	5.88018	5.85465	5.71198	5.59573	4.63225	4.83389	5.34275	5.26784	5.35472	5.02457	4.95418	5.56514	5.96724	5.99482
ZFP36	6.91765	8.51184	9.68482	8.63225	9.17915	8.50262	9.17141	8.32872	9.18876	8.39854	9.38714	8.09168	8.74078	9.5301	8.05372	8.21722	8.30468	8.35237	9.59418	7.93146	8.40986	9.0752	7.67665	7.82208	8.68754	7.57979	5.48902	7.00059	5.41361	6.76154	5.30063	6.94514	5.29852	6.84305	5.57336	6.89333	6.26784	7.4985	5.71198	7.60265	5.47097	6.31483	4.9866	5.91111	4.02304	7.08229	3.73413	6.64171	4.91856	7.49334	5.18684	7.80967	5.20399	8.56117	3.78958	6.60549	3.77521	6.87257	4.43021	7.63225	4.75936	8.2925	3.96966	7.21722	4.63408	8.24402	4.79505	6.02457	6.72818	4.24179	4.47033	5.66467	4.181	4.75487	5.19376	4.76318	4.46233	5.51978	5.46596	7.94324	5.49552	8.47405	5.1758	7.05852	5.2447	7.94902	7.80218	7.87925	6.88018	7.18069	7.14005	8.12411	7.64508	7.17141	7.12025	8.33823	7.14321	7.38714	8.62903	6.74078	8.08511	7.09168	7.06521	7.9721	7.98275	8.14795	6.7849	6.61931	5.80218	7.00571	7.04729	6.7055	7.09168	7.21722	8.64348	8.89529	7.80218	8.88397	7.27611	7.53914	6.9721	4.81293	5.84798	5.08122	5.64043	7.30313	7.83497	8.11738	7.9425	8.12411	7.73084	7.12411	4.68201	6.09168	7.44988	7.74078	8.07067	7.70264	7.65462	7.9721	3.94158	5.10174	7.09168	4.53914	4.31675	6.33269	4.53914	6.61715	6.26452	6.38714	7.12411	5.80218	7.12411	7.58645	8.28023	7.24275	7.71972	7.13778	7.67665	6.09168	7.15581	7.46514	5.24067	5.40644	4.95418	4.64403	6.53914	6.30468	6.50262	6.84948	7.03781	6.83193	6.80218	7.19122	6.21722	7.18684	8.10474	7.39897	6.07914	5.91765	7.8847	8.37564	8.25543	8.72501	7.82418	7.77986	7.49188	7.51678	7.13653	7.35677	6.10703	6.8294	5.62384	6.36227	6.24892	7.416	7.60765	7.47774	7.60953	7.71802	8.95932	8.24451	7.73129	8.70783	7.95818	6.50156	6.12916	7.05154	7.33104	7.75065	8.92753	8.04862	7.71263	8.14321	8.07756	8.17564	8.85529	8.85803	5.37029	7.91302	5.05649	8.29936	8.41361	8.45425	5.48141	7.42767	4.62864	4.85362	4.5318	7.26859	6.39055	6.0335	6.2833	7.5454	6.83296	7.64606	5.35201	7.92503	9.5335	9.43198	9.65092	9.13716	9.60953	8.00381	9.13369	9.65184	9.58877	8.03922	9.67665	7.63225	9.26161	8.42667	6.80218	7.53914	6.53914	7.51	7.09168	7.1103	6.21722	6.02457	6.21722	8.17141	6.63225	6.24964	6.51	7.74078	8.7112	7.18405	8.44328	6.35472	8.21722	6.09168	8.18405	8.43021	8.61931
ZIC3	3.80218	3.21722	3.21722	4.95418	4.63225	3.63225	4.48025	3.73179	3.80218	3.73179	1.63225	3.63225	3.48025	3.80218	3.99482	4.21722	5.21722	3.21722	4.74773	4.67665	3.73179	3.48025	3.89529	4.43961	4.80218	2.99482	3.94713	3.51678	4.18684	4.63225	3.68288	4.26161	3.83661	4.00309	4.38071	4.15308	4.21722	4.50672	3.51267	4.2876	4.25374	3.82129	3.88707	3.83019	3.16277	2.99482	3.38323	2.77664	2.75043	3.21722	2.69115	3.91765	3.05582	3.8387	3.49067	2.71471	2.96377	3.89529	2.84525	3.16277	2.99904	2.40986	3.17469	3.86929	3.02143	3.89529	3.02761	3.21722	3.48025	2.69055	2.48682	3.56514	2.97078	2.98884	2.90688	3.15832	3.19025	3.63225	3.23265	2.96088	2.75009	2.93711	2.29665	3.80218	2.80218	3.1103	4.30468	3.61455	3.40986	4.89529	3.63225	4.89529	3.73179	4.91765	3.96568	4.35472	4.70264	5.02457	4.73179	3.91765	3.89529	3.95418	4.21722	4.80218	3.89529	5.02457	4.49732	4.21722	2.04729	4.56514	3.63225	4.13475	4.33269	5.06521	3.21722	4.89529	2.63225	4.89529	3.63225	4.80218	4.80218	3.34898	3.07037	3.5258	3.56514	3.39005	3.48852	3.37591	3.07037	2.21722	3.66973	3.95418	3.30716	4.04729	4.89529	3.80218	3.92771	4.48025	3.43961	3.63225	4.64785	3.6867	4.11768	4.65017	3.73179	3.21722	4.95418	4.43961	4.63225	3.21722	3.86929	3.21722	5.21722	4.95418	3.99482	3.99482	2.63225	2.99482	5.09168	4.21722	2.63225	4.21722	3.19337	3.38227	3.50672	3.11937	1.63225	3.21722	3.80218	3.48025	3.07037	3.67665	3.73179	2.40986	4.21722	2.36922	3.63225	3.92176	3.14683	2.80218	3.37977	3.86929	3.42367	3.48025	3.24759	3.55425	3.20524	2.97621	3.11076	3.80218	3.29968	3.1754	2.87841	3.16063	3.94775	3.56514	3.02739	2.95418	3.42075	2.89529	4.14683	3.57085	3.31279	3.37476	3.78426	3.33586	3.05675	3.39619	3.36058	3.05675	2.99482	4.03664	3.74773	2.67289	3.14683	3.07971	3.11768	4.42872	3.00911	3.53914	3.14596	3.80218	2.99754	2.40986	3.09632	3.39124	2.93091	3.39189	3.02143	3.5041	3.18619	3.01558	3.17141	3.01558	3.01728	3.21722	3.17189	3.63225	4.30468	4.56514	4.85465	4.84525	4.63225	3.48025	4.70264	4.02457	4.48025	3.73179	5.21722	4.21722	4.26452	2.21722	4.21722	4.63225	3.63225	3.48025	3.95418	3.73179	3.63225	4.80218	4.80218	3.21722	4.21722	4.34275	4.70264	4.53914	4.11768	3.34275	4.21722	4.89529	3.80218	4.21722	3.56514	3.34275	3.40986
CNBP	4.21722	5.12411	4.80218	4.95418	5.63225	5.63225	5.35472	5.16475	5.38714	4.99482	4.63225	4.95418	5.06521	5.38714	5.21722	5.53914	5.80218	5.16475	5.21722	5.53914	5.73179	4.89529	5.48025	5.09168	5.09168	4.99482	5.61455	5.27166	5.65462	4.85465	5.83613	5.44603	5.73805	4.7855	5.34154	5.05121	5.65779	4.85465	5.43021	4.75327	5.50167	5.12795	5.53914	4.71471	6.50015	5.45425	6.37273	5.52388	6.52144	5.38714	6.66384	5.57477	6.26575	5.16063	6.63851	4.88464	6.58567	5.10474	6.416	5.10618	6.30914	4.86929	6.35145	4.40986	6.50656	5.53914	6.19212	5.63225	5.53914	6.09843	6.31741	5.40164	6.24087	6.02917	5.75487	6.04909	6.24369	5.63225	6.36105	6.18327	6.02018	5.4696	5.89869	5.43961	6.19273	5.38714	5.40704	6.16344	5.97464	5.21722	4.43961	5.21722	5.46875	5.21722	4.91321	5.2876	4.70264	3.80218	5.31675	4.91765	4.89529	3.63225	3.89529	5.21722	3.89529	3.80218	4.1103	3.99482	4.21722	5.56514	5.57085	5.33269	5.30468	4.70264	6.21722	3.89529	4.63225	4.70264	4.21722	4.95418	4.80218	5.73892	4.81761	5.83205	5.1501	5.86212	6.00309	4.31451	4.3923	4.21722	4.49285	5.43961	6.09628	5.13475	4.89529	5.02457	3.75778	4.48025	4.63225	5.33269	4.69365	5.53914	4.39779	4.65017	5.45425	3.95418	4.21722	4.50672	4.63225	4.43961	3.99482	3.21722	3.21722	2.63225	5.1103	4.40986	2.63225	4.86929	1.63225	4.63225	4.63225	3.21722	6.19036	6.21448	6.36922	6.4639	5.09168	4.53914	5.30468	4.83389	4.72245	4.53914	5.40986	4.40986	3.48025	4.43961	4.55825	4.54979	5.54372	5.85142	5.58346	4.80218	5.68001	4.75327	5.23754	5.03538	5.45822	4.90909	5.45077	4.53914	5.42253	4.86929	5.30665	4.58286	4.97329	4.45822	5.07724	5.02457	5.36265	4.70264	4.68288	5.04729	4.6421	5.10174	4.81988	5.82264	6.08823	6.18973	6.13981	4.64171	4.73179	4.37768	4.16277	4.73179	4.34846	4.26028	4.59573	4.49285	6.29068	5.38714	6.4624	5.1945	5.99516	5.75564	5.89789	5.27166	5.76812	5.73891	5.83118	5.40625	6.12206	5.27862	5.9107	5.52654	5.67201	4.97621	6.38549	5.16831	5.44603	5.59067	5.13475	5.1501	5.38714	3.89529	5.21722	5.12411	3.89529	4.99482	5.60953	4.21722	5.16831	4.21722	4.63225	3.63225	2.63225	4.70264	4.63225	4.86929	4.21722	5.21722	3.21722	4.53914	5.21722	5.56514	5.65017	4.43961	4.70264	4.45822	4.49732	3.89529	4.80218	3.63225	5.07971	5.07971	4.40986
MZF1	4.21722	4.38714	4.80218	4.21722	4.43961	3.63225	3.89529	3.86929	4.53914	4.57979	5.09168	4.63225	4.89529	3.21722	4.40986	5.21722	4.21722	4.80218	4.50672	4.53914	4.21722	4.80218	4.70264	4.21722	4.95418	3.73179	4.18159	3.8387	4.15581	3.85465	3.73179	3.67665	3.99133	3.9442	3.82129	3.78112	3.46049	4.29522	3.45822	3.80218	3.97621	3.38071	3.34275	4.21722	3.48025	3.21722	3.57848	3.96929	3.74231	3.86107	3.45668	3.67665	3.48113	3.51678	3.39409	3.45168	3.57711	3.70264	3.49925	3.92176	3.68811	3.40986	3.56171	4.21722	3.66125	4.21722	3.09104	3.21722	2.70264	3.16162	3.38494	2.75778	3.50781	3.67632	3.62057	2.57336	3.4847	3.48025	3.3785	2.87841	3.30648	3.12975	3.39619	3.43961	3.51678	3.49732	4.83193	3.5601	3.91236	3.48025	4.63225	3.89529	4.46875	3.53914	3.99962	3.93091	3.48025	2.21722	4.21722	3.53914	2.89529	3.63225	3.48025	3.80218	1.89529	3.80218	3.21722	3.99482	3.85465	3.75778	3.63225	4.13475	3.95418	3.89529	4.21722	4.89529	3.63225	2.89529	3.63225	3.63225	4.80218	3.58903	3.43294	3.58313	4.00571	3.60578	3.60716	4.07635	4.01791	3.80218	4.13921	2.63225	3.85465	3.63225	3.48025	3.21722	4.21722	1.89529	2.95418	4.21722	3.15308	4.04034	3.76976	3.48025	3.57979	3.63225	3.63225	4.29522	3.76976	3.21722	3.73179	3.21722	5.21722	3.63225	4.57979	3.99482	4.95418	4.86929	4.21722	4.21722	4.21722	4.21722	3.76221	3.21722	3.71567	3.33087	2.63225	3.21722	4.02457	3.63225	3.72245	3.91765	3.40986	1.40986	3.89529	4.13475	4.63225	3.85465	3.36922	3.67665	3.40323	4.40986	3.60424	3.48025	3.80558	3.29122	4.13124	3.32413	3.83991	3.53914	3.91635	3.99482	4.09473	3.80218	2.59983	4.21722	3.71389	4.09168	4.12702	4.09692	3.28433	3.90527	3.98159	4.2447	4.04729	3.40986	3.59378	3.53369	3.57739	3.82727	4.21722	4.29968	4.29522	3.89529	3.8249	4.72741	4.31032	4.13921	3.59407	3.53914	3.28512	3.80218	3.88916	3.73179	3.59466	3.6867	3.38071	3.39189	3.43437	4.04909	3.79191	3.86358	3.17141	2.69365	3.91635	3.51678	3.59458	3.31032	4.64348	4.28135	4.57085	3.92771	4.33269	4.21722	4.48025	4.02457	2.89529	3.99482	4.02457	4.95418	4.11768	2.21722	4.95418	3.63225	2.63225	4.48025	3.95418	4.40986	3.63225	4.80218	3.21722	3.80218	4.63225	4.21722	4.06521	4.09168	4.70264	4.00571	4.1103	3.48025	4.21722	2.63225	4.21722	3.75778	3.73179
ZNF45	3.80218	3.53914	2.21722	4.21722	3.95418	3.95418	1.89529	2.99482	4.21722	3.73179	4.21722	3.63225	2.89529	3.21722	3.40986	3.21722	4.21722	3.40986	1.04729	4.38714	3.73179	0.895287	1.89529	3.63225	3.95418	2.40986	4.06912	4.47097	3.76154	3.74773	3.95418	3.53914	3.53496	3.26612	3.99962	3.86358	3.85043	4.21722	3.75778	2.89529	3.73917	4.03279	3.96724	3.58918	3.74031	3.40986	3.50352	3.42872	3.56932	3.67665	3.29522	3.80218	3.59086	3.8387	3.37173	3.12975	3.3907	3.06521	3.31237	3.63225	3.36161	3.99482	3.52349	3.21722	3.0546	4.21722	2.83728	0.632253	2.48025	2.73278	2.98159	3.07971	3.34275	3.37636	3.51095	2.82129	2.88859	3.11768	2.32191	3.18327	2.36307	2.71471	2.18973	3.88018	3.13149	2.40986	3.60953	2.31909	1.8249	4.48025	4.09168	1.89529	3.40986	3.21722	3.85876	3.85876	3.48025	4.21722	3.99482	3.53914	2.89529	4.43961	2.89529	3.80218	3.48025	4.53914	3.99482	3.99482	3.04729	3.56514	3.85465	3.04729	2.63225	1.89529	3.21722	2.89529	3.63225	3.48025	2.63225	1.63225	2.21722	3.85732	4.01791	3.89378	3.45822	3.60578	3.40363	3.49139	3.35048	2.21722	3.66973	2.63225	3.87618	4.04729	2.89529	2.21722	3.56514	3.48025	4.09168	5.09168	3.78112	3.8387	4.01076	4.41885	3.57979	4.33269	3.88018	4.13475	4.48025	3.21722	2.73179	3.21722	4.80218	5.21722	2.40986	2.99482	2.63225	1.40986	2.63225	4.21722	2.63225	3.21722	3.43623	3.0308	3.52534	3.41576	3.95418	2.21722	3.21722	3.48025	3.96346	4.02457	2.99482	4.21722	4.70264	4.21722	4.70264	4.10618	3.73179	3.88018	3.57831	3.86929	3.78979	3.70264	3.7781	4.05675	3.60213	4.21722	3.79208	3.53914	3.73856	3.61149	3.62384	4.07136	3.38833	4.66467	3.94625	3.95418	3.75778	3.48025	3.52534	3.90527	4.02739	3.90909	3.71026	3.40986	3.08476	3.57676	3.36058	3.55425	3.93342	3.71471	3.67178	3.1754	3.99482	4.26028	3.76976	3.87618	3.23859	3.88018	3.21722	3.30468	2.97843	3.14683	3.4756	3.17974	3.5041	3.5132	3.44065	3.30128	3.18619	3.78112	3.59804	3.94158	3.26726	3.51678	3.17189	2.63225	3.30468	3.84525	3.95418	3.34275	3.95418	4.21722	4.21722	1.21722	2.89529	2.99482	3.80218	3.63225	3.11768	2.21722	2.63225	2.63225	2.63225	3.89529	3.63225	4.57979	3.63225	3.21722	4.21722	3.80218	4.36922	3.07971	2.48025	3.43961	3.31032	3.92771	2.40986	3.48025	3.21722	2.63225	4.34275	3.75778	3.99482
ZNF76	2.21722	4.38714	2.21722	2.63225	4.21722	3.21722	3.89529	3.21722	1.21722	4.40986	3.95418	2.63225	1.89529	4.21722	3.73179	3.21722	5.80218	3.21722	3.04729	2.80218	3.73179	3.70264	4.48025	3.95418	3.63225	2.99482	3.25198	3.60424	3.95418	3.50672	3.77909	4.02457	3.60054	3.8828	3.70264	3.27862	3.5567	3.21722	3.84525	3.48025	3.32413	3.89529	3.61576	3.83019	3.58334	2.73179	3.05606	3.13921	3.38323	3.74078	3.35107	4.30468	3.62698	3.6867	3.05823	3.58918	3.34741	3.35472	3.13282	3.54979	3.31506	3.73179	3.4642	3.40986	3.45314	2.89529	3.47074	2.63225	3.59573	3.38989	2.88537	3.56514	3.46828	3.6015	3.87773	3.78281	3.10618	3.31032	3.26302	2.96088	3.94803	3.37768	2.94873	3.09168	3.39942	3.21722	3.80218	2.94713	2.8249	1.89529	3.80218	1.89529	4.07283	3.53914	3.70264	3.2738	4.21722	3.80218	4.21722	3.38714	3.89529	3.21722	1.89529	2.21722	4.70264	3.21722	3.99482	2.40986	4.04729	4.21722	3.63225	3.95418	3.21722	1.89529	3.21722	2.89529	2.63225	1.89529	3.63225	1.63225	2.21722	3.47968	3.51095	3.74261	3.45822	4.10828	3.35923	3.18327	3.78658	2.21722	3.77664	3.21722	3.55425	2.04729	4.21722	2.21722	0.757784	4.48025	2.95418	3.21722	3.60054	3.97621	3.63225	3.06521	1.99482	4.09168	3.21722	2.85465	3.11768	3.63225	2.73179	4.21722	4.80218	4.21722	2.40986	3.40986	2.63225	3.40986	1.63225	4.21722	2.63225	3.21722	3.74591	3.74268	3.68288	3.28648	3.95418	3.21722	3.21722	2.63225	3.72245	3.38714	3.40986	2.99482	3.89529	3.63225	3.76976	3.85465	3.48786	3.15581	3.14947	3.57979	3.60424	3.70264	3.50393	3.29122	3.50781	3.8387	3.57374	3.74078	3.53574	3.61149	3.34554	3.6867	4.04729	3.34275	3.48682	4.21722	3.84525	3.2738	3.73179	3.63225	3.45366	3.7647	3.85465	3.21722	3.33852	3.13315	3.10532	3.61314	3.80218	3.12975	3.46233	3.73179	3.14683	3.34275	3.95418	3.13921	3.57739	2.80218	3.50039	3.46514	3.54403	3.63225	3.32876	3.73917	3.99962	3.66753	3.50805	3.456	3.36307	3.01558	3.37372	3.01558	3.09323	3.60424	3.86523	3.31032	4.02457	3.66467	3.95418	1.75778	2.21722	2.89529	2.89529	3.80218	1.89529	2.40986	3.21722	3.63225	3.31032	3.21722	3.63225	2.63225	4.95418	2.89529	3.63225	3.40986	1.63225	3.21722	4.21722	3.63225	2.63225	4.21722	3.21722	3.80218	3.11768	4.07971	4.49732	2.89529	2.21722	4.63225	3.75778	3.56514	2.99482
ZNF136	4.53914	3.53914	4.21722	2.63225	3.95418	3.63225	3.48025	4.21722	2.80218	3.99482	3.63225	3.63225	3.48025	3.21722	3.73179	4.21722	4.21722	4.21722	3.36922	3.80218	2.40986	3.70264	3.48025	3.63225	1.63225	2.40986	3.44463	3.97621	3.09168	3.04729	3.21722	3.67665	3.35662	3.05967	3.70264	3.69365	3.30295	3.04729	3.00571	3.48025	2.73917	2.89529	3.66467	3.83019	3.26968	3.86929	3.38323	3.42872	3.19356	3.30468	2.88018	1.80218	3.46791	2.8387	2.95669	2.93711	3.31032	3.35472	3.06156	3.46233	3.38433	2.40986	3.39179	2.40986	3.26759	2.48025	3.02761	1.63225	2.70264	2.73278	2.72783	4.56514	3.02627	3.24908	2.78658	2.96568	3.07704	2.89529	2.88751	2.25038	2.83255	2.29968	3.01286	2.80218	2.94304	3.21722	4.17141	3.71764	3.28433	2.89529	3.21722	5.06521	3.52534	4.53914	3.82129	4.06521	4.21722	4.80218	1.40986	3.80218	2.89529	2.63225	2.89529	2.21722	4.48025	3.80218	3.40986	1.40986	3.63225	2.75778	4.04729	2.85465	3.43961	3.48025	3.21722	4.70264	2.63225	2.89529	2.63225	4.80218	3.80218	3.55709	3.16991	3.57374	2.56514	3.60578	3.4467	3.87841	3.78658	2.21722	3.29122	3.21722	3.38433	3.04729	1.89529	4.21722	4.21722	1.89529	4.21722	4.21722	4.27862	3.6867	3.89529	4.41885	3.57979	2.95418	3.53914	3.21722	3.48025	3.63225	3.86929	3.21722	4.21722	2.63225	4.73179	4.40986	3.63225	1.40986	4.21722	2.63225	3.63225	4.21722	3.4763	3.12702	3.2623	3.26376	1.63225	3.21722	2.80218	2.89529	3.58495	3.21722	3.40986	1.40986	3.48025	4.04729	4.01076	3.78426	3.44939	3.38714	3.23039	2.40986	3.45537	3.59573	3.63225	3.29122	3.72462	3.8387	3.70005	3.30468	3.53574	4.08793	3.40566	3.51678	3.84084	2.34275	3.65675	2.21722	3.0308	3.66082	3.63225	3.74773	3.6421	3.51678	3.46233	3.25786	3.29122	2.73722	3.64298	3.13921	3.1103	3.29968	3.10618	3.08793	1.8249	3.69638	3.39779	3.29122	3.37994	4.02457	3.05163	2.80218	3.39347	2.8249	3.37939	2.73917	3.456	3.23143	3.18762	3.12795	3.12206	3.15308	3.21722	3.50101	3.20014	3.51678	3.10916	3.31032	3.80218	3.45822	2.63225	1.75778	3.63225	3.89529	3.48025	2.80218	1.89529	3.99482	4.02457	2.63225	3.70264	2.21722	4.63225	2.63225	2.63225	3.89529	2.63225	3.73179	3.63225	3.21722	4.80218	3.21722	4.36922	3.07971	0.895287	2.21722	3.31032	3.75778	3.21722	2.89529	4.21722	4.21722	3.07971	4.21722	2.99482
ZKSCAN1	2.21722	4.67665	2.21722	3.63225	2.63225	4.43961	2.89529	3.40986	4.21722	3.40986	3.63225	4.21722	4.48025	3.21722	3.40986	3.21722	5.21722	4.31675	4.50672	4.67665	4.57979	4.06521	3.89529	4.80218	4.43961	3.40986	4.38323	3.51678	4.21722	3.21722	4.18245	3.74078	4.35662	3.4467	4.40625	3.60054	4.40986	4.13475	4.11534	4.2876	4.86255	3.48025	4.31237	4.37768	4.22786	2.99482	4.45461	4.13921	4.26905	3.02457	4.34191	3.21722	4.36711	3.51678	4.26047	4.21722	4.45668	3.89529	4.62197	4.50672	4.39555	3.40986	4.26433	4.1103	4.54353	3.21722	4.09877	3.43961	3.89529	4.35877	3.88537	3.56514	4.14384	4.33407	3.54842	4.5041	4.03218	4.01076	4.91646	4.74515	4.98455	4.12975	4.67912	4.38714	4.63572	4.05372	4.64348	4.83694	4.91236	3.48025	4.63225	2.89529	4.52534	4.80218	4.24578	4.32825	4.48025	4.21722	3.99482	4.80218	4.21722	4.43961	3.89529	4.53914	4.21722	3.21722	4.31675	3.99482	4.36922	3.07971	4.63225	4.21722	4.15581	1.89529	4.80218	4.70264	2.63225	4.48025	4.21722	3.63225	4.21722	3.84855	3.51095	3.61097	2.75778	3.68378	4.16659	4.25038	3.72245	3.21722	4.13921	3.95418	4.00882	3.04729	4.48025	3.21722	4.07971	3.89529	4.21722	4.21722	3.50101	4.47097	2.31032	3.59573	3.86929	2.95418	4.33269	2.85465	4.21722	3.63225	4.49732	4.21722	4.21722	4.21722	4.57979	3.73179	4.21722	3.40986	4.80218	2.63225	4.21722	3.21722	4.28648	4.2281	4.09792	4.33087	3.63225	3.80218	4.02457	4.01076	3.16991	2.53914	3.40986	4.21722	3.48025	4.13475	2.63225	3.71026	4.7635	4.65462	4.58858	4.65779	4.50924	4.06521	4.22741	4.17874	4.58375	3.97621	4.21722	4.30468	3.87391	3.99482	4.01977	4.27166	4.63225	4.07971	4.15667	3.80218	4.17282	3.89529	3.8249	3.90527	4.15667	3.37476	3.78426	4.73179	4.66045	4.27065	4.36058	4.29122	3.99482	4.37768	4.34497	3.94591	3.52534	4.0308	3.76976	3.29122	4.27007	3.53914	4.1909	3.91765	4.35694	4.40986	4.35007	3.78979	4.456	4.20286	4.45314	3.98275	4.08889	3.27862	4.02457	3.69365	4.14767	3.42367	4.00962	4.55825	3.46514	3.92771	4.69115	4.45822	3.43961	2.89529	4.70264	3.53914	3.48025	4.57979	4.91765	2.63225	4.11768	3.21722	2.63225	4.63225	4.21722	3.48025	4.21722	4.40986	3.95418	3.21722	3.21722	4.71972	4.04729	3.75778	4.06521	3.63225	3.63225	4.28135	4.31675	3.89529	3.80218	2.63225	4.45822	3.34275	4.21722
ZNF140	4.21722	4.02457	3.80218	2.63225	3.63225	3.95418	4.70264	3.86929	4.02457	3.99482	3.63225	4.21722	4.70264	4.21722	4.40986	3.21722	4.21722	4.40986	4.21722	4.02457	3.99482	3.48025	3.48025	4.63225	3.21722	4.21722	4.38323	3.8387	4.30468	4.36922	4.63225	4.26161	4.13106	4.00309	4.12795	3.69365	4.48515	3.85465	4.04319	3.70264	4.21722	3.48025	4.07971	3.12975	4.39779	4.31675	4.39364	4.05675	4.30261	3.53914	4.10257	3.80218	4.29411	3.51678	4.33751	3.83019	4.26064	3.89529	4.37249	4.04729	4.37301	3.99482	4.31555	3.40986	4.39606	3.48025	3.95276	3.95418	3.59573	3.69055	4.00467	3.75778	3.99879	4.00966	4.09591	3.82129	3.81988	4.01076	3.8278	4.31451	4.36307	3.65331	4.16172	3.80218	4.04034	3.65779	4.64348	4.90406	4.57979	3.89529	3.43961	3.89529	4.34846	4.02457	4.66082	4.43134	2.89529	4.80218	4.21722	3.80218	4.48025	4.43961	1.89529	4.80218	4.70264	4.21722	3.86929	3.40986	4.21722	4.56514	3.36922	3.95418	3.63225	4.89529	5.21722	4.21722	4.21722	4.21722	2.63225	3.21722	3.21722	4.2121	4.07037	4.28213	4.28135	4.10828	4.05967	3.49139	4.26302	3.21722	4.13921	4.95418	4.15691	3.63225	2.89529	2.21722	4.56514	4.89529	4.21722	3.63225	4.60054	4.51678	4.01076	4.48025	4.40986	4.09168	4.43961	4.50672	3.76976	4.43961	4.49732	3.21722	3.21722	2.63225	2.99482	4.21722	4.21722	2.40986	3.63225	4.21722	3.63225	3.21722	4.87893	5.06764	4.95418	4.97996	3.63225	5.21722	4.02457	3.76976	4.51095	3.67665	4.73179	4.40986	4.21722	4.13475	3.76976	3.85465	4.28433	4.33269	4.14947	3.57979	4.32413	3.98275	4.61682	3.96929	4.51752	4.16063	4.32758	4.12411	4.50826	4.40986	4.58537	4.04034	4.34985	4.07971	4.29418	3.80218	4.17282	4.38071	4.73179	3.95418	4.38494	4.58286	3.78426	4.56367	4.46114	4.37194	4.25965	4.09857	4.49732	4.12975	3.95418	3.61149	3.8249	3.92771	4.43961	3.42872	4.74358	4.15581	4.65596	4.38714	4.80489	4.28433	4.4482	4.14127	4.71291	4.75868	4.7141	4.20272	4.68499	4.27862	4.23958	4.50101	4.46604	4.32413	4.71533	4.39779	4.26161	3.84525	3.95418	3.56514	3.95418	4.89529	2.89529	4.67665	3.48025	3.40986	4.21722	2.63225	4.35472	4.80218	4.63225	2.63225	4.63225	1.89529	3.21722	3.99482	3.21722	4.21722	4.21722	4.71972	4.04729	4.84525	4.21722	4.09168	3.76976	3.92771	3.86929	2.89529	3.21722	4.21722	5.07971	4.34275	4.40986
ZNF165	2.21722	4.21722	4.80218	4.21722	3.21722	4.21722	1.89529	4.1103	3.80218	2.40986	3.63225	4.21722	3.48025	4.53914	2.99482	3.21722	4.21722	3.40986	3.04729	4.02457	4.40986	3.48025	2.89529	4.21722	3.95418	3.40986	3.81386	4.16063	4.33269	3.74773	3.77909	3.9721	3.94158	4.05967	4.40625	4.08597	4.33043	3.04729	4.1501	3.35472	3.78979	4.38071	4.11534	4.03664	3.24892	3.57979	3.66702	3.77664	3.46453	3.9721	3.06966	2.53914	3.46348	2.8387	2.95669	2.93711	3.30279	3.48025	3.72357	3.46233	3.36161	1.40986	3.44388	3.40986	3.46553	3.21722	3.10647	2.63225	3.06521	3.00962	3.11485	2.34275	3.42764	3.52258	3.43294	2.89529	2.98589	2.89529	2.67806	2.49139	2.66263	2.45168	3.01286	2.80218	3.16063	2.99482	3.67665	3.25198	2.99482	3.48025	4.21722	1.89529	3.8249	1.21722	4.12795	3.78281	3.48025	2.21722	3.40986	3.91765	1.89529	3.95418	1.89529	3.53914	3.48025	4.53914	4.40986	4.40986	4.21722	4.07971	2.63225	3.04729	4.02457	3.89529	3.21722	4.21722	4.21722	3.48025	2.63225	3.21722	2.21722	4.10571	3.65534	4.09771	3.66467	4.16378	4.03166	3.74515	4.01791	4.53914	3.96929	3.95418	3.86545	4.04729	3.48025	4.80218	4.34275	3.48025	3.95418	3.21722	4.01558	4.32413	4.48025	4.41885	3.57979	3.43961	4.09168	4.29522	3.63225	4.43961	3.86929	3.21722	3.21722	4.21722	2.99482	2.99482	4.63225	2.99482	3.21722	2.63225	2.63225	4.21722	3.14446	3.23891	3.44939	3.395	3.95418	4.21722	2.80218	4.01076	2.96346	3.67665	4.21722	3.99482	2.89529	4.04729	3.76976	3.98589	4.04729	3.63225	3.61896	4.1103	3.54652	3.35472	3.93564	3.92348	4.06654	3.7647	3.81619	4.02457	3.42253	3.99482	4.05774	3.94304	3.84084	2.75778	3.83475	4.21722	3.45822	4.15832	3.40986	3.90527	4.15667	4.04034	3.78426	3.92082	3.02818	3.29665	3.73609	3.72418	3.21722	3.45168	4.01692	3.73179	3.63225	3.42075	4.06521	4.21722	3.34095	3.53914	3.34997	2.53914	3.12465	3.28433	3.51387	3.45537	3.06521	3.41698	3.33663	3.43134	3.41751	3.27862	3.24696	3.86358	3.42253	3.10174	3.49995	3.31032	4.46514	4.1501	3.74773	0.757784	2.95418	5.21722	4.48025	4.80218	2.89529	3.99482	4.67665	3.63225	4.35472	2.21722	4.21722	2.63225	3.63225	2.89529	2.63225	3.73179	3.63225	3.21722	3.21722	2.63225	2.04729	3.34275	2.48025	2.95418	3.48025	3.66467	4.40986	1.89529	4.21722	2.63225	3.07971	4.21722	2.99482
ZMYM2	2.21722	3.53914	3.80218	3.63225	4.80218	3.95418	4.48025	4.31675	4.02457	3.73179	2.63225	3.63225	4.21722	4.53914	3.99482	4.21722	4.21722	4.21722	4.36922	2.21722	3.99482	3.89529	3.48025	3.95418	3.21722	2.40986	3.81386	3.8387	3.58645	3.63225	3.63225	3.86107	4.19615	3.9442	3.85876	2.86358	4.02877	3.74773	4.00571	3.48025	4.28937	4.03279	3.92771	4.03664	4.25934	4.49732	4.44463	4.05675	4.38844	3.91765	4.52302	4.12411	4.28911	3.10174	4.33751	4.03664	4.35836	3.48025	4.45127	3.26968	4.45041	3.99482	4.30433	3.57979	4.35005	4.21722	4.29335	4.21722	4.35472	3.96308	4.23684	4.07971	3.98485	4.07433	3.81761	3.70264	4.19025	3.89529	4.26302	4.07635	4.54527	4.33921	4.39619	4.02457	4.43564	4.40986	3.9721	3.44463	3.99482	2.89529	2.95418	1.89529	3.63225	3.21722	4.06521	4.09692	3.48025	3.80218	3.40986	4.21722	2.89529	3.63225	3.89529	3.80218	3.89529	3.80218	3.21722	3.40986	3.36922	3.07971	3.36922	3.74773	3.43961	2.89529	3.21722	4.89529	3.63225	4.21722	3.63225	3.21722	3.80218	4.12035	3.72245	4.00984	4.07971	4.1363	4.40363	3.54584	3.35048	3.21722	3.77664	1.63225	4.23399	4.21722	2.89529	2.21722	3.56514	4.21722	3.95418	3.63225	3.60054	3.42367	3.31032	3.35472	2.99482	2.63225	3.71972	4.13475	3.31032	3.95418	3.86929	4.21722	4.21722	3.63225	2.99482	3.40986	2.63225	3.40986	4.21722	4.95418	2.63225	3.21722	3.84107	3.59909	3.79452	3.98692	4.43961	3.21722	3.53914	3.76976	3.65534	4.21722	2.99482	3.73179	3.48025	3.85465	3.63225	3.78426	4.36922	3.91765	4.09289	3.40986	3.71317	3.70264	3.72152	3.77664	3.60213	3.8387	3.82414	3.30468	3.99765	3.78837	3.92023	3.7647	3.1404	3.75778	3.79557	3.95418	3.84525	4.21722	4.28433	3.63225	4.04976	3.72623	3.71026	4.37333	4.38433	4.46657	4.03377	3.92348	3.80218	4.12975	3.26968	4.04213	3.28433	3.49475	3.70264	3.66973	3.39905	3.80218	3.79637	3.53914	4.46386	4.34846	4.06573	3.78979	4.06521	4.17371	4.09899	3.48025	3.83255	3.78112	3.96317	4.27862	3.66581	3.42367	4.18716	2.89529	4.17141	3.75778	4.04729	3.92771	3.63225	2.89529	4.48025	3.53914	3.89529	3.40986	3.21722	4.21722	4.26452	4.21722	2.63225	4.95418	2.63225	2.89529	3.63225	2.99482	4.80218	3.21722	4.21722	3.80218	4.63225	3.56514	3.89529	4.33269	4.01076	3.84525	4.1103	3.48025	3.80218	4.21722	4.07971	4.07971	2.99482
ZNF207	5.53914	5.02457	4.53914	5.21722	3.21722	3.63225	4.21722	4.65779	4.38714	3.99482	4.43961	5.21722	4.70264	4.21722	4.57979	4.21722	5.21722	4.65779	4.85465	4.38714	4.99482	3.89529	3.48025	4.43961	4.63225	4.57979	4.25198	4.51678	4.05852	4.29522	3.95418	4.50262	4.06289	4.81867	4.24578	4.21722	4.46049	4.13475	4.21722	4.48025	3.88601	4.43134	4.28135	4.65331	4.59983	4.40986	4.77455	3.66973	4.71349	4.83193	4.77521	4.53914	4.54545	3.8387	4.78535	4.77361	4.50344	4.14321	4.79121	4.10618	4.65111	4.73179	4.60811	4.1103	4.62859	4.89529	4.49439	4.63225	4.65017	4.52018	3.88537	4.84525	4.13124	4.42986	4.47247	4.52756	4.04729	4.55825	4.27797	4.57231	4.54527	4.83019	4.73722	4.38714	4.58286	5.05372	4.91765	5.12645	5.37949	4.21722	4.63225	4.70264	4.46875	5.21722	4.68188	4.91321	3.89529	4.21722	4.57979	3.91765	4.89529	4.63225	3.89529	4.91765	2.89529	4.53914	4.31675	3.40986	3.85465	4.92771	3.36922	4.29522	4.43961	3.48025	4.21722	3.89529	4.21722	3.89529	2.63225	4.63225	4.53914	4.42173	4.43294	4.56901	4.45822	4.70264	4.83497	4.64893	4.47247	4.53914	4.66973	4.95418	4.89212	4.63225	1.89529	3.21722	4.21722	4.48025	4.43961	3.95418	4.21722	4.32413	3.76976	4.75327	4.31675	3.43961	3.88018	4.74773	4.55825	3.21722	4.1103	4.21722	3.21722	4.63225	5.21722	4.99482	3.63225	4.57979	3.21722	2.63225	2.63225	3.21722	4.9231	5.13861	5.06011	5.21722	4.80218	4.21722	4.80218	3.63225	4.75487	4.21722	4.73179	5.49732	4.21722	3.95418	5.01076	4.46233	4.69937	4.41361	4.59878	4.40986	4.7	4.75327	4.39055	4.55425	4.36444	4.56117	4.70005	4.57477	4.64071	4.5142	4.70981	4.47097	4.0946	4.66467	4.32201	5.02457	4.4766	4.70264	4.99482	4.40484	4.6273	4.89181	4.41652	4.88235	4.86814	5.27065	4.86537	4.29122	4.90171	4.12975	4.32031	4.97058	3.99482	4.42075	4.98275	4.72418	4.75846	4.9898	4.57689	4.83193	4.5951	5.03435	4.73734	4.78979	4.73323	4.6034	4.7167	4.98275	4.66263	4.73805	4.70907	4.60054	4.7851	4.80218	4.73624	4.48025	4.17141	4.21722	3.85465	4.21722	4.53914	5.21722	4.70264	4.02457	4.89529	5.1103	4.02457	4.21722	5.03825	4.21722	4.21722	2.63225	4.21722	2.89529	3.21722	3.99482	3.21722	3.21722	4.21722	4.21722	4.21722	4.34275	4.48025	4.95418	4.48025	4.1501	4.49732	4.21722	4.21722	2.63225	5.1501	4.75778	4.21722
ZYX	3.21722	4.67665	5.53914	4.63225	4.95418	5.33269	5.48025	3.99482	5.46514	4.86929	4.95418	5.43961	4.21722	5.67665	4.21722	4.80218	4.21722	3.21722	5.21722	5.12411	4.21722	5.14321	5.70264	4.95418	4.80218	4.73179	6.22599	5.2447	5.96317	5.57085	6.24275	5.60953	5.73074	5.76863	5.86798	6.0335	5.81196	5.53914	5.73506	5.82602	5.3412	5.78281	5.62815	5.77361	5.08291	5.1103	4.90406	5.17874	5.63225	5.59225	5.81547	6.12411	4.92493	5.47097	4.99743	5.17415	5.04729	5.67665	5.1458	5.72911	5.67895	6.31675	5.18391	5.96445	5.42805	6.06521	5.27298	5.09168	5.70264	5.44808	5.67844	5.66467	5.61123	5.66061	5.53914	5.30128	5.15581	5.31032	5.77609	6.23389	6.08048	5.88464	5.93224	5.9721	5.29814	5.81925	5.36696	5.61455	6.03435	5.21722	4.43961	4.70264	5.18245	5.46514	4.52756	4.85876	4.89529	5.53914	4.57979	3.53914	5.59573	5.21722	4.70264	4.38714	3.48025	2.21722	4.65779	3.99482	4.36922	4.75778	3.63225	4.74773	4.15581	4.70264	5.21722	5.06521	3.63225	3.48025	5.21722	5.09168	6.02457	5.37364	5.3923	5.60637	5.28135	5.33067	5.77709	5.01977	4.07037	5.38714	5.13921	5.63225	5.71225	4.95418	5.59573	5.21722	5.28135	5.48025	5.49023	5.21722	5.75974	5.6867	4.63225	3.70264	4.57979	4.21722	3.21722	4.69115	4.83389	3.63225	4.65779	3.21722	4.80218	2.63225	4.57979	3.73179	3.63225	4.21722	3.63225	4.63225	5.21722	3.21722	5.85633	6.0646	5.75169	6.15376	5.21722	4.80218	5.86107	4.11768	4.72245	4.86107	4.99482	5.1103	4.70264	3.85465	5.26452	4.92176	4.83985	4.80218	5.31322	5.21722	5.05593	5.87257	5.85902	5.15911	5.69923	4.80218	5.8122	4.38714	5.03664	5.23768	4.9305	4.94304	4.86832	5.00571	5.91309	5.21722	5.62403	3.38071	4.77909	5.17657	4.29418	5.00863	5.39307	4.54736	5.00638	4.63904	5.30087	3.29122	5.08229	5.17415	3.67178	4.70264	5.37949	3.56514	4.86491	4.87618	5.74358	6.05852	5.30978	5.87543	5.4431	5.52534	5.32446	5.45537	4.44372	4.61429	5.25337	5.71802	4.56952	5.15308	4.55707	5.52654	5.40028	5.85663	5.678	5.83389	5.80218	5.45822	6.13475	6.59067	5.58645	6.41885	5.35472	6.80218	5.48025	4.57979	5.86107	5.43961	6.22919	3.80218	4.63225	5.21722	3.63225	4.89529	1.63225	4.40986	4.21722	3.21722	4.21722	4.09168	4.50672	5.34275	4.80218	3.21722	4.01076	3.84525	4.1103	4.21722	5.38714	4.95418	6.1501	5.71198	5.99482
DNALI1	4.21722	4.02457	4.21722	2.63225	4.80218	3.63225	1.89529	4.40986	4.21722	5.40986	2.63225	3.63225	5.21722	4.53914	4.57979	4.80218	4.21722	4.49732	4.21722	4.02457	4.73179	4.06521	1.89529	4.63225	4.21722	3.99482	3.50352	3.90909	3.84171	3.50672	3.52534	3.60953	3.53496	3.75155	3.70264	3.78112	3.18747	3.50672	3.56514	4.14321	3.51678	3.82129	3.75778	3.71471	2.86832	3.21722	2.76655	3.13921	3.02959	3.02457	2.57085	2.80218	3.14709	3.10174	2.98644	3.29968	3.11768	5.51	2.78015	2.92176	2.77664	2.40986	2.74727	0.40986	2.88057	3.70264	2.63934	1.63225	3.59573	2.52419	2.41971	3.07971	2.6559	2.98043	2.58495	2.48025	2.98589	2.63225	2.32191	2.25038	2.46998	3.52207	2.81122	2.43961	2.60424	2.73179	4.02457	4.21722	3.28433	3.48025	3.43961	3.89529	3.8249	2.21722	4.12795	3.96568	3.48025	4.21722	3.99482	4.46514	3.89529	3.95418	2.89529	3.80218	2.89529	3.80218	3.86929	3.40986	3.85465	4.07971	4.74773	4.74773	4.21722	4.89529	3.21722	2.89529	4.95418	4.21722	3.63225	3.63225	3.21722	3.51336	3.16991	3.50617	3.45822	4.21722	3.7855	4.89947	4.47247	3.80218	4.82727	1.63225	3.33852	2.04729	1.89529	2.21722	4.21722	2.89529	2.95418	3.21722	3.50101	3.10174	3.89529	4.06521	1.99482	2.21722	3.80218	3.21722	3.63225	3.95418	2.40986	4.21722	3.21722	2.63225	4.57979	2.99482	4.21722	4.21722	3.63225	2.63225	2.63225	3.21722	3.24067	2.84525	3.04729	3.19337	3.63225	2.21722	2.21722	4.48025	3.43294	3.67665	2.99482	4.21722	1.89529	3.74773	4.01076	3.36922	2.88379	3.27611	3.17695	2.40986	3.01928	2.89529	3.46998	3.49285	3.34275	4.04034	3.38244	3.38714	3.89529	2.78837	3.79095	3.87433	3.04729	3.92771	3.15667	3.95418	3.38227	4.48025	3.28433	3.95418	4.92221	3.56117	3.46233	2.54736	3.11225	3.01286	3.10532	5.07781	3.65779	3.83019	4.61207	3.48025	4.14683	4.84525	4.01076	3.96929	2.82355	2.63225	2.67507	3.02457	3.159	3.40986	2.4283	2.39124	3.03279	2.76846	2.56095	3.09692	3.12206	1.27862	2.63225	2.69365	2.76202	3.42367	2.6173	2.63225	3.02457	4.07971	3.21722	3.56514	3.21722	1.89529	1.89529	2.21722	2.89529	3.99482	2.21722	2.63225	4.06521	3.21722	2.63225	2.63225	2.63225	4.21722	4.43961	3.99482	3.63225	4.21722	3.21722	3.63225	3.04729	2.75778	1.89529	4.71972	3.89529	4.1501	3.99482	3.89529	3.80218	2.63225	3.75778	3.56514	4.21722
PTP4A1	4.80218	3.80218	3.80218	4.95418	4.63225	4.21722	4.21722	5.21722	4.80218	4.99482	4.21722	5.21722	4.21722	5.02457	4.86929	5.53914	4.21722	5.31675	5.13475	4.02457	2.99482	4.21722	4.48025	4.21722	4.43961	3.73179	4.44463	4.42367	3.76154	3.95418	4.40986	4.17141	4.13106	4.26612	3.70264	4.08597	3.96006	2.85465	4.24964	3.98275	3.97621	4.48025	4.11534	4.58918	3.99838	4.1103	3.52263	4.49285	3.80608	4.57477	3.82865	4.46514	3.79161	4.6867	3.78958	4.12975	3.71972	4.48025	4.00571	3.98589	3.93891	2.40986	3.57111	4.1103	3.59516	4.48025	4.0357	4.33269	4.35472	4.34522	3.88537	4.45822	4.05324	4.15504	4.35048	3.66082	4.04729	3.89529	3.63225	3.92023	3.46998	3.88464	3.84685	3.71972	4.04034	4.36406	4.53914	4.35152	5.1103	4.48025	4.63225	4.89529	4.07283	4.80218	4.456	4.55064	3.48025	3.80218	4.21722	4.12411	4.70264	3.21722	1.89529	4.53914	3.89529	4.53914	3.99482	3.73179	4.74773	4.56514	4.04729	4.43961	4.63225	3.48025	6.02457	4.70264	3.63225	5.35472	4.21722	3.63225	3.21722	4.15633	4.26302	4.03745	4.34275	4.50194	4.81867	4.89947	4.87773	5.21722	4.96929	4.80218	4.34626	4.74773	3.89529	2.21722	4.07971	4.48025	5.02457	3.63225	3.78112	3.97621	4.21722	3.89529	4.21722	4.09168	4.21722	3.74773	3.31032	3.63225	3.21722	3.21722	5.21722	4.95418	4.40986	3.99482	2.63225	3.73179	3.21722	5.21722	4.21722	3.21722	4.72942	4.95418	4.70754	4.75408	4.43961	4.53914	2.80218	4.76976	4.121	4.02457	4.73179	2.40986	4.48025	4.36922	4.95418	4.32031	3.56186	3.88018	3.85842	4.40986	4.27166	4.75327	4.10003	4.80218	4.181	4.51678	4.13013	4.67665	3.87391	4.64252	3.89947	5.17499	4.34985	4.45822	4.18726	4.71972	4.0308	4.96568	5.1103	4.77521	5.06081	4.94304	4.59161	4.04213	4.25469	3.91556	3.87905	5.11903	5.02457	4.37768	4.87172	4.81585	4.21722	5.0308	4.39779	4.36161	3.93249	4.27611	3.68767	4.94514	5.0117	4.63225	4.12132	4.6867	3.96568	3.96839	3.94389	4.35472	4.05494	4.21722	4.12411	4.50101	4.52207	4.27166	3.76705	4.55825	3.9721	3.56514	4.90527	4.21722	4.43961	5.48025	4.48025	4.02457	5.59573	3.40986	4.38714	3.63225	5.14321	4.53914	2.63225	4.95418	2.63225	4.48025	4.21722	5.1103	4.63225	3.21722	3.21722	4.53914	4.21722	4.45822	4.35472	4.21722	4.63225	4.1501	4.31675	4.70264	3.80218	3.63225	4.07971	4.56514	3.99482
CXCR4	5.21722	4.21722	5.67665	6.33269	4.80218	5.80218	6.14321	5.1103	6.17141	4.99482	6.02457	5.63225	5.06521	4.80218	5.31675	6.91765	4.21722	4.80218	5.29522	5.60953	5.1103	5.59573	6.14321	5.33269	5.88018	6.05372	5.96819	6.20328	5.88964	5.95418	5.97464	6.39712	5.77403	6.01745	5.77303	5.90311	5.77243	5.69115	5.416	5.93968	6.02985	5.96568	5.6526	6.10703	5.63225	5.93342	5.47927	6.13921	5.79237	7.10596	4.97803	7.42667	5.59694	5.7647	5.38853	6.08395	5.69115	5.72818	5.49588	6.59161	5.53914	6.26784	5.61039	6.26784	5.67731	6.32155	5.37525	5.58645	6.67665	5.33384	5.6421	6.00571	5.27563	5.50216	5.73875	5.08115	5.76611	6.26452	5.27797	6.26668	5.26254	6.58918	5.08921	5.89904	4.96799	5.86929	5.60953	5.85966	5.31675	5.06521	5.58645	5.35472	5.43961	3.53914	5.43134	5.71291	2.89529	5.38714	5.31675	5.30468	5.35472	4.80218	4.89529	5.60953	4.48025	4.80218	5.40986	5.21722	5.36922	4.75778	4.21722	4.57085	4.71972	1.89529	3.21722	5.21722	4.95418	4.21722	4.21722	4.95418	5.67665	5.65339	5.45284	5.67829	4.92771	6.42454	6.03871	5.01977	4.93544	5.02457	4.66973	4.80218	5.70324	5.43961	3.89529	5.02457	4.45822	4.70264	4.43961	4.43961	5.47501	5.97621	5.26452	5.44988	4.99482	5.58645	5.38714	5.29522	5.43961	4.63225	5.73179	3.21722	3.21722	4.63225	4.40986	4.86929	4.21722	5.1103	5.33269	3.63225	4.21722	5.53914	5.12568	4.73506	5.13475	5.21129	5.21722	3.80218	5.12411	4.83389	5.26302	4.60953	2.99482	4.57979	4.70264	4.74773	5.35472	5.01692	5.35888	5.09168	5.50973	5.40986	5.46709	5.77793	5.39055	6.06732	5.43278	6.50546	5.37974	6.59225	5.22568	5.29739	4.79095	5.07136	5.44418	5.92771	5.41541	5.84171	4.88707	5.35472	5.46875	4.82865	4.88537	5.42367	5.29522	4.89529	5.09857	4.86433	5.04594	5.13921	5.43223	5.37768	4.87172	5.5142	5.95418	4.66467	5.31032	5.32684	5.02764	5.95418	4.79054	5.9854	5.47412	5.60626	5.93503	6.50924	5.85413	5.38555	5.48998	6.27033	5.41751	6.27862	5.27611	6.06869	5.16538	5.72623	4.79721	5.01076	5.30468	5.45822	5.13475	4.45822	4.71972	5.06521	4.21722	5.02457	5.48025	5.73179	4.80218	3.63225	5.76976	4.80218	5.21722	3.63225	6.33269	5.70264	5.43961	5.40986	4.80218	4.21722	4.80218	5.76154	5.04729	4.56514	5.2876	5.27611	5.31032	5.45822	5.61931	1.89529	4.21722	4.21722	5.45822	5.34275	4.86929
USP7	4.21722	2.80218	3.80218	2.63225	4.95418	4.43961	1.89529	3.57979	2.80218	2.40986	3.21722	2.63225	3.48025	2.21722	4.73179	3.21722	4.21722	3.73179	2.63225	3.80218	2.40986	3.48025	3.89529	2.63225	4.21722	2.40986	3.61455	4.10174	4.21722	3.21722	3.99482	4.21722	4.46624	4.35923	3.82129	3.78112	3.85043	3.95418	4.00571	4.65017	3.73917	4.03279	4.31237	4.58918	3.98589	3.57979	4.01617	3.55425	4.0626	3.9721	3.88018	4.38714	3.92975	4.10174	3.72928	3.58918	4.06966	3.98275	4.04319	3.36922	3.79372	1.40986	3.99781	4.31675	3.74491	3.70264	3.48262	2.21722	3.48025	3.6022	3.72783	4.21722	3.32072	3.87999	3.75487	3.43134	3.72911	4.01076	3.3785	3.37591	3.70702	3.45168	3.53369	3.71972	3.32413	3.73179	3.67665	3.02959	3.14683	3.48025	4.33269	1.89529	3.73179	4.02457	3.82129	3.96568	3.48025	3.80218	2.99482	4.21722	4.21722	3.63225	4.21722	1.21722	4.89529	2.21722	4.21722	3.73179	4.50672	3.07971	3.36922	2.36922	3.95418	4.21722	3.21722	4.21722	2.63225	1.89529	4.63225	4.21722	3.80218	4.03016	4.16991	4.26472	4.07971	3.92771	4.00309	4.18327	3.90688	2.21722	3.87618	4.21722	4.19168	4.50672	4.48025	3.80218	3.92771	4.21722	3.80218	3.21722	4.01558	3.97621	3.89529	4.14321	4.31675	3.95418	4.33269	4.29522	3.89529	4.21722	3.86929	3.21722	3.21722	3.63225	4.57979	3.73179	2.63225	2.99482	4.21722	3.63225	2.63225	4.21722	3.74591	3.88707	3.68288	3.72942	3.63225	3.21722	3.53914	4.76976	3.43294	3.91765	3.73179	3.73179	4.70264	4.36922	4.31032	4.32031	4.07283	4.27611	4.20392	3.99482	4.17022	4.2876	3.98455	3.92348	4.13124	4.16063	4.11725	4.30468	3.99765	3.48025	4.20034	4.04034	3.94775	4.34275	4.01608	4.21722	4.05546	3.66082	4.21722	3.90527	4.11485	3.7647	3.71026	4.1754	4.12579	3.7747	3.64298	4.09857	4.16475	3.83019	4.01692	3.94591	3.91236	3.69638	3.83389	4.13921	3.82355	3.71972	3.55642	3.67665	3.87889	3.28433	3.95881	3.88601	3.72311	3.86278	3.88518	4.0163	3.52061	3.60054	3.82208	3.78112	3.83019	4.27166	3.37219	3.76976	4.17141	3.56514	3.50672	3.07971	3.21722	4.70264	3.89529	3.80218	3.48025	3.40986	4.38714	4.21722	3.95418	4.21722	4.21722	2.63225	2.63225	3.48025	3.63225	4.21722	3.95418	3.21722	4.80218	3.80218	4.04729	2.75778	4.48025	3.43961	4.11768	4.21722	4.40986	2.89529	4.21722	2.63225	3.07971	4.21722	2.40986
RASSF7	4.53914	4.67665	5.80218	3.63225	5.09168	4.43961	5.21722	4.73179	4.80218	4.21722	4.95418	4.21722	4.48025	4.21722	2.40986	3.21722	5.21722	3.99482	4.63225	3.80218	2.99482	4.80218	3.89529	5.21722	5.21722	3.40986	3.25198	3.97621	3.88018	3.36922	3.63225	3.21722	3.99133	3.26612	3.99962	4.33751	3.88791	2.36922	3.34275	3.98275	3.73917	3.57336	3.92771	3.12975	3.61613	2.73179	3.64974	3.42872	3.73413	2.80218	3.42233	2.80218	3.58271	2.51678	3.36041	2.93711	3.36199	3.06521	3.6526	2.04729	3.33852	3.99482	3.63524	2.99482	3.42805	3.48025	3.32006	1.63225	2.70264	3.00962	3.41971	3.92771	3.6559	3.65004	3.58495	3.43134	2.92176	3.11768	3.88751	2.69784	3.61682	3.58918	3.44349	2.95418	3.60424	3.1103	3.67665	3.25198	3.14683	2.89529	4.21722	4.70264	4.40986	3.80218	3.96568	3.93091	2.89529	3.21722	3.99482	4.60953	5.21722	2.63225	5.06521	4.53914	3.89529	3.21722	4.21722	3.73179	3.36922	4.45822	3.63225	3.50672	3.88018	3.89529	4.21722	4.70264	2.63225	2.89529	4.21722	2.63225	4.21722	3.1775	2.84798	3.38244	3.21722	3.43586	3.31343	4.03888	3.90688	4.80218	3.77664	3.63225	2.86545	3.36922	2.89529	3.21722	2.75778	1.89529	4.43961	3.21722	3.15308	3.8387	3.48025	3.48025	2.40986	3.63225	3.33269	3.36922	3.89529	3.21722	2.40986	3.21722	3.21722	3.63225	3.40986	4.21722	2.63225	4.21722	3.95418	2.63225	4.21722	3.21722	3.81004	3.72741	4.1103	3.97298	1.63225	2.21722	4.21722	4.11768	4.47247	3.91765	2.99482	4.21722	3.48025	3.36922	3.11768	4.04729	3.6662	3.63225	3.75281	3.21722	3.96524	3.59573	3.5371	2.66973	3.86821	3.51678	3.44563	2.91765	3.39279	3.08793	3.31451	3.10174	3.46233	3.07971	3.58198	3.43961	3.95418	3.96568	4.14683	3.21722	3.78228	4.10174	3.04729	3.70264	3.95418	3.24418	3.19552	3.92348	4.1103	3.45168	3.78426	4.13233	3.8249	4.49475	4.01076	3.66973	3.10532	2.95418	3.44209	2.67665	4.65048	2.63225	3.3543	3.01928	3.76318	3.66753	3.73982	3.38071	3.66263	3.27862	3.57477	3.27862	3.39279	2.8387	3.86523	2.89529	3.80218	3.56514	4.80218	5.00571	4.21722	4.48025	3.48025	4.67665	3.89529	4.86929	4.38714	2.63225	4.80218	3.21722	3.63225	4.21722	2.63225	4.21722	4.21722	4.73179	3.63225	4.21722	3.21722	4.71972	4.74773	4.92771	4.06521	4.33269	4.21722	4.07971	3.40986	4.21722	5.21722	3.63225	3.92771	4.92771	4.57979
PDHX	4.80218	2.80218	3.80218	4.21722	3.21722	3.21722	3.48025	2.99482	3.21722	3.73179	4.43961	2.63225	1.89529	2.21722	2.99482	3.21722	4.21722	3.57979	3.36922	4.91765	3.99482	2.89529	2.89529	1.63225	3.95418	2.40986	3.66702	3.90909	3.76154	3.50672	3.63225	4.42667	3.80913	4.05967	3.57336	3.50101	3.24636	4.13475	3.84525	4.21722	3.17974	3.89529	4.07971	3.83019	4.25934	4.65779	4.30812	4.36161	4.25198	3.80218	4.16623	3.80218	4.42752	3.6867	4.49067	3.71471	4.21722	3.21722	4.47888	3.54979	4.24231	2.99482	4.26433	3.99482	4.27464	4.06521	3.9182	4.09168	3.70264	3.88409	3.69982	3.07971	3.85294	3.92452	3.81761	4.24578	3.63225	3.31032	3.58495	3.43481	3.12206	3.29968	3.69875	3.80218	3.97621	2.73179	3.12411	3.71764	1.40986	2.89529	3.63225	3.48025	3.14683	2.21722	3.57336	4.03279	3.48025	2.21722	2.99482	2.80218	3.48025	2.63225	1.89529	3.80218	4.70264	2.21722	2.99482	4.40986	1.04729	4.07971	2.63225	4.04729	4.15581	3.89529	3.21722	1.89529	4.63225	1.89529	2.63225	4.63225	2.21722	3.54628	3.43294	3.48627	3.21722	4.07971	4.21722	3.83534	3.26302	3.21722	3.55425	3.21722	3.66973	4.04729	3.48025	2.21722	3.56514	1.89529	3.63225	4.43961	3.15308	3.8387	3.11768	3.35472	4.1103	3.63225	3.43961	3.36922	3.76976	4.21722	2.73179	3.21722	3.21722	3.63225	2.40986	3.73179	3.63225	2.99482	3.63225	4.63225	2.63225	3.21722	3.59026	3.07971	3.07283	3.4763	3.21722	2.21722	3.53914	2.63225	3.51095	3.38714	2.99482	2.40986	1.89529	2.63225	4.31032	2.78426	3.63225	3.58645	3.28192	3.40986	3.50167	2.89529	3.18619	3.13921	3.15633	3.7647	3.54517	3.21722	3.50826	3.25786	3.11288	3.16063	2.59983	3.56514	3.15667	2.21722	3.34275	3.48025	3.63225	3.21722	3.15667	3.7647	2.26968	3.97058	4.05675	4.27065	4.08186	3.36161	3.31675	2.93711	3.36922	3.99482	3.40986	2.34275	3.21722	3.29122	3.83763	2.80218	4.18203	3.86107	3.31947	2.99482	3.69133	3.32413	3.61775	3.78782	3.54353	3.52756	3.75009	3.27862	3.76154	3.15308	3.39279	3.51678	4.15646	3.31032	3.86107	4.21722	4.36922	3.92771	4.33269	2.89529	4.70264	4.38714	4.21722	2.99482	4.02457	2.63225	3.63225	3.21722	4.63225	4.21722	2.63225	3.48025	1.63225	4.40986	2.63225	4.21722	5.21722	4.09168	3.85465	4.45822	2.48025	3.21722	3.11768	3.45822	4.1103	3.48025	3.80218	3.63225	3.92771	4.84525	4.21722
CUL5	3.80218	4.21722	3.80218	4.21722	4.43961	1.63225	3.89529	3.57979	3.80218	3.73179	3.21722	3.63225	2.89529	2.21722	1.40986	4.80218	4.21722	3.21722	3.04729	2.80218	3.73179	3.70264	2.89529	3.21722	3.63225	2.99482	4.02959	3.60424	3.95418	4.04729	3.68288	3.46514	3.86358	3.75155	3.78281	2.69365	3.92443	4.21722	3.88707	3.98275	4.28937	3.74328	3.80218	4.52207	3.63225	4.1103	3.59663	3.77664	3.48415	3.80218	3.29522	2.80218	3.58271	2.8387	3.02994	3.58918	3.39779	3.35472	3.38714	3.46233	3.57415	3.73179	3.47425	2.40986	3.59516	3.21722	3.55188	3.21722	3.59573	3.04357	3.38494	3.92771	3.40688	3.74745	3.72245	3.93091	3.50672	3.31032	3.26302	3.31451	3.70702	2.93711	3.34728	2.43961	3.44751	2.86929	3.74078	3.38323	2.99482	3.48025	3.95418	3.48025	3.40986	4.53914	2.96568	3.43134	2.89529	2.21722	2.99482	3.67665	1.89529	3.21722	2.89529	4.38714	2.89529	3.21722	3.40986	3.40986	3.85465	3.07971	4.63225	3.36922	4.27611	2.89529	4.21722	3.89529	2.63225	1.89529	4.63225	3.21722	4.21722	3.57846	3.35048	3.58313	3.75778	3.29384	4.11412	3.31451	3.51095	3.80218	3.29122	2.63225	3.64485	3.04729	2.89529	2.21722	2.75778	2.89529	3.95418	3.63225	3.15308	3.42367	3.48025	3.21722	3.86929	3.21722	2.80218	3.36922	2.63225	3.63225	3.57979	3.21722	4.21722	4.63225	4.21722	3.99482	2.63225	1.40986	3.63225	2.63225	3.63225	3.21722	3.59026	3.54786	3.44939	3.16912	2.63225	3.21722	4.38714	2.31032	3.35048	3.21722	1.40986	2.99482	2.89529	3.74773	3.11768	3.04729	2.99482	3.43961	3.17695	3.40986	2.90909	3.21722	3.14375	3.55425	3.40688	3.42367	3.07124	2.91765	3.45168	3.54736	3.43481	3.56117	3.04729	2.34275	3.15667	2.95418	3.26028	4.03279	3.40986	3.36922	3.38494	3.32413	3.04729	3.13233	2.74188	3.24418	3.47305	3.61314	3.31675	2.93711	3.21722	3.67289	2.63225	2.75778	3.48025	3.29122	2.93249	3.80218	2.64953	3.02457	2.83707	3.99482	3.30277	3.25374	3.09692	3.17371	3.35005	3.66082	3.83255	3.94158	3.45243	3.01558	3.39279	3.10174	2.82676	3.48025	4.0752	3.75778	3.36922	3.07971	3.95418	1.89529	4.89529	3.53914	4.21722	4.40986	2.21722	4.21722	4.06521	2.21722	4.95418	4.63225	2.63225	4.70264	2.63225	4.73179	1.63225	4.80218	5.21722	2.95418	2.63225	4.45822	4.59573	3.63225	3.48025	3.92771	3.40986	3.89529	2.21722	2.63225	4.21722	3.07971	3.99482
KMT2D	5.02457	3.80218	4.21722	4.21722	3.95418	3.95418	1.89529	3.57979	4.02457	4.57979	4.63225	2.63225	2.89529	2.21722	3.99482	3.21722	4.21722	3.86929	2.04729	3.21722	4.40986	3.48025	2.89529	3.63225	3.63225	3.73179	4.14507	3.51678	3.76154	3.21722	3.99482	3.30468	3.86358	3.75155	4.12795	3.78112	4.35739	3.21722	4.11534	3.89529	3.88601	4.32825	4.04319	4.12975	3.56666	4.1103	3.52263	3.77664	3.67558	3.91765	3.45668	3.91765	3.62698	4.21722	3.52147	4.03664	3.60188	4.06521	3.6526	3.46233	3.90789	4.21722	3.82789	3.73179	3.63956	3.70264	3.76133	3.43961	4.21722	3.69055	3.48682	3.34275	3.75778	3.81997	3.58495	3.85876	3.54979	3.76976	3.88751	4.07635	3.98455	3.88464	3.61858	4.02457	3.53914	4.05372	3.53914	3.66702	3.73179	4.21722	4.21722	1.89529	3.73179	4.38714	4.15832	3.78281	4.48025	3.80218	4.21722	4.12411	4.21722	3.95418	2.89529	4.02457	2.89529	4.21722	3.57979	2.99482	3.85465	2.75778	4.04729	3.85465	4.02457	4.21722	3.21722	2.89529	4.95418	1.89529	2.63225	1.63225	5.38714	3.79478	4.01791	3.82414	2.75778	3.99044	3.75155	3.59831	2.84798	3.80218	3.55425	3.21722	4.20875	3.85465	3.48025	2.21722	3.34275	4.21722	3.21722	2.63225	3.50101	3.8387	1.31032	3.21722	4.1103	4.09168	3.71972	3.95418	4.21722	4.21722	4.21722	3.21722	3.21722	2.63225	1.40986	3.73179	2.63225	3.40986	3.63225	4.95418	2.63225	5.21722	4.05466	3.83103	3.9814	3.60841	3.21722	3.80218	3.53914	3.63225	2.96346	2.80218	1.40986	3.73179	2.89529	3.74773	2.89529	3.46233	3.04729	3.84171	3.57831	3.40986	3.3412	2.48025	3.48705	3.49285	3.29835	3.51678	3.54517	3.30468	3.71471	3.1754	3.57231	3.94304	3.04729	4.21722	3.79557	2.95418	3.38227	4.15832	4.07283	3.13475	3.48682	3.97621	3.63225	3.61149	3.38433	3.57676	3.57739	3.42872	3.86929	2.12975	3.16277	3.25786	3.40986	3.56514	2.89529	3.29122	3.62686	3.33269	3.72482	4.12411	3.89936	3.99482	3.55115	3.39124	3.61775	3.58137	3.65586	3.82129	3.94803	3.60054	3.56299	4.01558	3.61518	3.10174	3.72583	3.63225	4.02457	3.45822	3.36922	3.92771	4.53914	3.89529	2.89529	4.02457	3.89529	4.57979	3.53914	3.63225	3.48025	4.80218	2.63225	2.63225	2.63225	4.48025	4.21722	3.40986	1.63225	3.21722	3.21722	3.63225	3.85465	3.34275	4.48025	4.09168	3.63225	3.75778	3.99482	4.21722	4.53914	2.63225	3.92771	4.21722	3.73179
HMGA2	4.53914	4.21722	3.21722	4.21722	3.95418	3.21722	2.89529	2.99482	2.21722	3.40986	3.21722	3.63225	3.48025	2.21722	3.40986	4.21722	4.21722	3.86929	3.63225	2.80218	2.99482	3.89529	3.48025	3.21722	4.21722	3.73179	4.64102	4.10174	4.782	3.85465	4.60626	3.86107	4.50101	3.05967	4.98275	3.78112	5.12607	3.21722	4.9866	3.48025	4.32413	3.2738	5.56514	3.29968	4.69499	2.73179	4.38323	2.96929	4.9612	3.12411	4.48192	3.38714	4.30901	3.8387	4.73805	3.12975	4.32899	3.06521	4.78015	2.92176	4.43961	3.40986	4.91904	3.57979	4.91709	2.89529	2.7417	0.632253	2.70264	3.03234	2.83475	3.07971	3.25255	3.22792	2.78658	2.57336	3.16277	2.31032	2.67806	2.11288	2.46998	2.83019	3.29665	2.80218	2.60424	2.86929	4.60953	3.61455	3.40986	3.89529	2.63225	1.89529	2.8249	3.53914	3.74328	4.15832	3.48025	3.80218	3.99482	3.91765	3.89529	3.63225	3.48025	2.80218	2.89529	2.21722	4.1103	4.21722	3.63225	2.75778	3.04729	4.04729	4.58645	1.89529	4.21722	3.48025	3.63225	4.21722	2.63225	3.21722	2.21722	3.90039	3.35048	4.04427	3.75778	3.89529	3.9442	3.03888	3.26302	2.21722	3.29122	3.95418	3.78805	4.04729	4.21722	4.21722	4.21722	2.89529	3.63225	3.95418	5.01558	4.16063	3.31032	6.16207	6.57979	4.80218	5.76154	3.50672	4.21722	3.21722	4.21722	3.21722	3.21722	3.63225	2.40986	4.21722	3.63225	2.40986	2.63225	2.63225	2.63225	3.21722	3.55326	2.98018	3.69937	3.81004	2.63225	4.21722	1.21722	1.89529	3.84798	3.21722	1.40986	2.40986	1.89529	4.04729	3.76976	3.16277	4.23994	4.63225	4.00362	4.1103	3.90909	3.21722	3.61682	3.29122	3.27563	2.8387	3.59247	3.30468	3.85222	2.67289	3.76823	2.97621	4.0946	0.757784	3.17714	0.632253	3.59909	3.57336	2.14683	1.85465	2.67125	3.21722	3.04729	4.01867	4.59378	5.05915	4.62686	2.42872	1.99482	2.93711	3.26968	3.48025	2.63225	2.49475	3.55825	3.42872	3.08186	2.63225	3.28512	2.02457	2.5045	1.8249	2.92513	2.39124	2.57336	2.41698	2.40252	2.38071	2.91055	2.86358	2.80218	2.86358	3.53574	3.10174	2.74659	2.89529	4.0752	3.75778	3.74773	3.92771	3.80218	3.48025	3.89529	3.21722	2.89529	4.21722	3.21722	4.21722	4.06521	2.21722	4.63225	2.63225	3.63225	4.21722	3.21722	4.21722	1.63225	4.21722	4.21722	4.09168	3.36922	3.92771	4.21722	4.09168	3.11768	3.56514	3.73179	3.48025	3.80218	2.63225	4.07971	3.75778	3.40986
SLC7A5	2.21722	3.21722	3.80218	3.63225	3.21722	3.95418	3.48025	2.99482	1.21722	3.73179	3.21722	3.63225	2.89529	3.80218	3.40986	4.21722	4.21722	3.73179	3.04729	2.80218	1.40986	1.89529	2.89529	3.63225	3.21722	2.40986	3.71764	3.7647	2.71972	4.04729	2.99482	4.30468	3.7234	3.4467	3.52756	4.33751	3.30295	3.74773	3.45822	4.06521	3.6867	4.09692	3.00571	3.58918	3.24892	3.57979	3.34079	2.77664	3.46453	3.60953	3.15581	3.02457	3.26384	4.32413	3.16614	3.45168	3.19297	3.59573	3.04319	3.04729	2.96929	1.40986	3.25852	3.73179	3.03811	4.06521	3.25232	3.21722	3.48025	3.50807	2.93428	4.07971	2.72462	3.15504	3.62057	2.82129	3.10618	3.11768	1.99998	3.43481	2.83255	3.37768	2.81122	4.43961	2.21722	3.57979	3.12411	2.66702	3.73179	1.89529	3.21722	4.21722	3.52534	1.21722	3.43134	3.57336	3.48025	4.80218	2.99482	3.80218	2.89529	3.21722	3.48025	4.21722	1.89529	4.53914	2.99482	2.99482	2.04729	3.34275	3.04729	4.13475	3.21722	2.89529	4.80218	1.89529	2.63225	1.89529	2.63225	2.63225	2.21722	3.57846	3.90688	3.69139	3.07971	3.07971	3.40363	3.79095	3.43294	3.21722	3.96929	3.21722	3.54083	3.63225	3.48025	2.21722	4.21722	2.89529	4.21722	3.21722	4.08597	3.60424	3.48025	4.35472	3.57979	2.63225	2.95418	3.21722	4.01076	4.43961	3.99482	3.21722	3.21722	2.63225	2.40986	3.73179	2.63225	3.40986	1.63225	2.63225	2.63225	4.21722	3.35257	2.87326	3.28433	2.90119	3.21722	3.21722	2.21722	2.63225	3.78658	3.38714	3.40986	3.40986	3.48025	3.95418	3.89529	3.98589	3.48786	3.67665	3.4714	3.86929	3.63225	2.70264	3.66263	3.36161	3.70774	3.60424	3.60175	3.9721	3.64071	3.1754	3.43481	3.51678	3.78426	4.34275	3.96991	3.63225	3.69638	3.03279	3.14683	3.43961	3.80875	3.60424	2.92176	3.40986	3.77664	3.48929	4.12841	3.21722	3.31675	3.45168	3.67178	3.73179	4.34846	4.34275	3.55825	4.13921	3.52617	3.43961	3.12758	3.12411	3.12465	2.8249	3.15561	3.88601	2.61775	3.17371	2.83357	3.68188	3.41751	3.50101	3.36017	3.69365	3.16538	3.7647	2.6617	1.31032	2.80218	3.21722	3.04729	3.34275	3.43961	2.89529	4.21722	3.80218	4.89529	3.40986	1.21722	3.63225	3.63225	2.21722	2.63225	2.63225	2.63225	1.89529	3.21722	3.99482	1.63225	3.21722	3.21722	2.95418	2.63225	3.07971	1.89529	3.80218	3.63225	4.00571	3.40986	1.89529	4.53914	2.63225	1.75778	3.34275	3.73179
TMEM187	2.21722	3.53914	3.80218	3.63225	3.63225	3.63225	1.89529	2.40986	2.21722	2.99482	3.21722	2.63225	1.89529	2.21722	1.40986	4.21722	4.21722	3.40986	2.63225	3.80218	3.99482	3.89529	1.89529	3.63225	1.63225	3.73179	2.94713	3.21722	3.27611	3.36922	2.99482	3.53914	3.35662	3.35923	2.66082	2.69365	3.24636	3.50672	3.61576	3.80218	3.57567	3.66082	3.34275	3.29968	2.89529	3.86929	2.82929	3.42872	3.00262	3.02457	2.60188	3.21722	3.14155	2.8387	3.13991	1.12975	2.98275	3.35472	2.86631	3.63225	3.02818	2.40986	2.85891	2.99482	2.86195	2.48025	3.62869	2.21722	4.21722	3.82024	3.45366	3.56514	3.67339	3.75734	3.3923	3.52756	4.07704	3.48025	3.40598	3.18327	3.87208	2.93711	3.69875	2.80218	3.64606	3.31675	2.38714	0.444626	1.8249	1.89529	3.43961	3.48025	3.40986	2.80218	3.66082	2.82129	3.48025	3.21722	2.99482	2.80218	1.89529	4.21722	1.89529	3.21722	3.48025	2.21722	3.21722	2.99482	2.63225	3.34275	3.85465	3.36922	3.09168	3.48025	3.21722	2.89529	2.63225	2.89529	2.63225	3.95418	4.80218	3.32389	3.16991	3.19899	2.92771	3.34275	2.60716	2.87841	3.07037	3.21722	3.13921	2.63225	2.98919	2.63225	2.89529	3.21722	3.92771	1.89529	2.63225	1.63225	3.39409	2.8387	3.89529	3.80218	3.86929	3.43961	3.21722	3.36922	2.63225	2.63225	2.99482	3.21722	4.80218	3.63225	2.99482	2.99482	3.63225	2.40986	3.21722	2.63225	4.21722	3.21722	3.06784	3.12702	2.73179	2.41576	2.63225	3.21722	1.21722	3.11768	3.65534	3.67665	3.40986	3.40986	3.48025	3.21722	3.31032	3.54979	2.99482	2.53914	2.84135	2.99482	3.16063	3.80218	3.07766	3.36161	2.91306	2.6867	3.49626	3.02457	3.45168	3.89529	3.64893	3.04034	2.59983	2.75778	3.6856	2.95418	3.3021	3.2738	2.63225	3.04729	3.41971	3.21722	2.78426	2.84282	3.02818	2.29665	3.28041	2.96929	3.40986	2.71471	3.32031	3.25786	3.28433	3.56514	2.89529	2.96929	2.70571	3.33269	3.78469	2.38714	3.0164	2.40986	3.36271	2.39124	3.21722	3.20286	3.69845	2.85876	3.24759	3.39409	3.62094	2.69365	3.20014	3.32413	3.70477	3.11768	3.46514	3.56514	2.04729	3.07971	3.21722	4.21722	3.48025	2.80218	1.89529	2.40986	2.80218	5.21722	2.89529	2.21722	2.63225	2.63225	2.63225	2.89529	3.21722	3.40986	1.63225	3.21722	3.21722	3.21722	3.63225	3.56514	2.48025	3.95418	3.11768	3.92771	2.73179	3.48025	3.21722	2.63225	2.75778	3.34275	3.99482
TRRAP	4.21722	3.53914	4.53914	4.63225	2.63225	3.21722	4.48025	3.21722	4.21722	3.73179	3.63225	4.21722	4.21722	4.21722	2.99482	4.21722	4.21722	4.1103	3.63225	3.80218	4.40986	4.35472	4.48025	4.80218	4.21722	2.99482	4.18159	3.6867	4.36017	3.50672	3.95418	3.91765	4.43062	3.68116	4.59573	3.78112	4.33043	3.63225	4.64043	4.06521	4.21722	3.89529	4.43021	4.12975	4.25934	3.99482	3.9612	3.13921	4.02959	3.9721	4.46514	4.60953	4.10787	4.42367	4.02994	3.12975	4.2132	4.35472	4.30468	3.26968	4.27914	1.40986	4.18697	3.40986	4.22452	4.21722	4.5575	4.80218	3.98275	4.27551	4.48682	3.75778	4.47826	4.64473	4.14566	4.55064	4.36922	2.89529	4.66674	3.69784	4.30648	3.71471	4.37194	4.15581	4.47097	3.73179	4.12411	4.31909	4.28433	1.89529	3.21722	2.89529	3.99482	2.21722	3.52756	4.32825	2.89529	4.21722	3.73179	4.02457	1.89529	4.21722	1.89529	4.02457	2.89529	3.21722	4.21722	2.99482	3.36922	4.07971	4.04729	4.36922	4.80218	4.21722	3.21722	3.48025	3.63225	3.48025	2.63225	2.63225	3.80218	3.97481	3.26302	4.13013	3.92771	4.02082	4.11412	3.96088	4.21722	2.21722	3.77664	2.63225	3.87618	4.36922	3.48025	3.21722	4.07971	3.89529	4.09168	4.43961	4.21722	4.16063	3.11768	3.89529	3.86929	4.21722	4.53914	3.36922	3.48025	4.21722	4.49732	3.21722	4.21722	3.63225	3.73179	3.73179	2.63225	3.99482	3.63225	2.63225	2.63225	5.21722	4.13197	4.23891	4.52534	4.20534	3.21722	2.21722	3.53914	3.63225	4.07037	3.80218	4.57979	3.99482	3.89529	3.74773	4.11768	3.26968	4.23994	4.38714	4.03399	4.1103	4.27166	4.2876	3.98455	3.96929	3.98485	4.32413	3.78395	2.91765	3.69047	4.21722	3.98078	3.8387	4.38833	3.07971	4.07178	4.43961	4.07971	3.96568	4.28433	4.47355	4.11485	4.21722	3.71026	4.1754	4.27914	4.59782	4.23859	4.21722	4.16475	3.83019	4.13475	4.04213	3.52534	4.17282	3.76976	3.87618	4.39905	4.49023	4.21722	3.80218	4.46386	2.99482	4.21257	3.88601	4.6923	4.2455	4.2498	4.32825	4.12206	4.01558	4.18684	3.78112	4.49432	3.90909	4.63967	4.01076	4.17141	4.34275	4.29522	4.56514	4.33269	4.70264	4.48025	3.21722	2.89529	4.40986	3.53914	3.63225	3.63225	3.21722	3.63225	4.63225	4.21722	2.89529	3.63225	3.99482	4.63225	4.80218	4.80218	3.21722	4.21722	3.56514	3.48025	4.63225	4.11768	3.56514	3.73179	3.48025	2.21722	2.63225	3.07971	4.56514	2.99482
SNN	4.53914	2.80218	4.21722	3.63225	4.21722	3.95418	3.48025	2.99482	2.80218	2.40986	3.21722	3.63225	3.89529	3.80218	3.40986	4.21722	4.21722	2.99482	3.36922	4.38714	1.40986	3.70264	1.89529	1.63225	3.63225	2.99482	3.02959	3.6867	3.71972	3.95418	3.8249	3.67665	3.50101	4.05967	3.82129	2.50101	3.60251	4.04729	3.56514	3.80218	3.78979	3.82129	3.75778	3.83019	3.92176	3.99482	3.84456	3.55425	3.96819	3.74078	3.71972	4.21722	3.68143	3.6867	3.74676	4.12975	3.73099	2.70264	3.52597	3.54979	3.87618	3.40986	4.03225	3.57979	3.93501	4.35472	3.2243	3.63225	3.48025	3.49995	3.02739	3.75778	2.99879	3.36993	3.68928	2.89529	3.61207	3.31032	2.58495	2.69784	2.66263	3.52207	3.84685	2.95418	3.2447	3.21722	3.53914	2.94713	2.8249	3.89529	4.21722	3.89529	3.40986	1.21722	3.85876	3.74328	3.89529	2.21722	1.40986	3.80218	2.89529	3.63225	4.21722	3.21722	2.89529	4.53914	4.21722	2.40986	4.04729	4.07971	2.63225	4.29522	3.63225	4.48025	4.21722	3.48025	2.63225	2.89529	3.63225	3.95418	4.21722	3.42173	2.43294	3.40381	3.56514	3.1363	3.40363	3.74515	3.35048	3.21722	1.96929	3.63225	3.64485	3.04729	4.21722	4.53914	3.56514	3.89529	3.43961	4.21722	4.08597	3.6867	3.48025	3.21722	3.99482	2.95418	3.88018	3.74773	3.76976	2.63225	3.57979	4.21722	3.21722	2.63225	4.21722	3.40986	4.63225	4.40986	2.63225	3.63225	4.21722	3.21722	3.62633	3.71198	3.61497	3.84107	4.21722	2.21722	2.80218	2.89529	2.96346	4.12411	3.73179	2.40986	3.89529	3.36922	3.11768	4.04729	3.40986	3.53914	4.1905	3.40986	3.67328	3.98275	3.52061	3.55425	3.82191	3.42367	3.5258	3.80218	3.64071	3.89529	3.51887	4.00863	3.94775	2.75778	3.92221	3.63225	3.69638	3.48025	3.99482	3.69115	3.31279	3.37476	3.78426	3.57979	3.75936	3.48929	3.47305	3.36161	3.31675	3.29968	3.36922	3.94591	4.14683	3.42075	4.01076	4.05675	3.28041	3.71972	3.38133	3.53914	3.24146	2.8249	3.68464	3.93181	3.5041	3.28692	3.38958	3.9484	3.05494	3.15308	3.60953	3.78112	3.69047	4.04034	3.45019	3.76976	3.46514	3.34275	3.50672	3.07971	3.80218	3.89529	4.21722	3.80218	1.89529	3.40986	2.21722	2.63225	3.11768	3.21722	3.63225	2.63225	2.63225	2.89529	2.63225	2.99482	2.63225	3.21722	4.21722	2.95418	4.21722	3.56514	2.89529	3.63225	2.63225	3.45822	4.21722	2.89529	3.80218	2.63225	3.75778	3.75778	3.40986
AXIN1	2.21722	1.21722	2.21722	2.63225	2.63225	1.63225	3.89529	2.40986	4.02457	2.99482	3.63225	2.63225	1.89529	3.80218	2.99482	3.21722	4.21722	3.40986	3.63225	2.21722	3.40986	2.48025	1.89529	3.63225	3.21722	3.73179	3.31909	3.21722	3.38714	3.50672	3.28433	3.46514	3.83661	2.68116	3.82129	3.39409	3.30295	2.85465	3.21722	3.06521	3.73917	3.48025	3.21722	2.93711	3.20649	2.99482	3.54149	3.66973	3.29707	3.02457	3.6472	1.21722	3.26384	3.6867	3.43781	2.93711	3.27995	1.48025	3.37249	3.04729	3.21722	3.99482	3.504	2.40986	3.22452	2.48025	3.02761	1.63225	2.70264	3.16162	2.88537	3.56514	3.42764	3.69186	3.26302	3.82129	3.54979	1.89529	3.90688	3.03888	3.98455	2.93711	3.69875	2.80218	3.94304	2.73179	4.0752	2.44463	2.99482	3.48025	0.632253	1.89529	3.73179	3.53914	3.09692	3.57336	2.89529	3.80218	2.99482	3.80218	2.89529	3.21722	2.89529	3.80218	2.89529	2.21722	2.40986	3.40986	2.04729	3.07971	3.04729	3.36922	3.63225	2.89529	3.21722	3.48025	3.63225	1.89529	2.63225	3.21722	2.21722	2.88331	2.58495	3.07124	3.07971	3.52332	3.52916	3.54584	3.35048	2.21722	3.42872	2.63225	3.1744	3.04729	1.89529	4.21722	2.75778	3.48025	3.43961	2.63225	2.86358	2.6867	3.11768	3.48025	3.86929	2.21722	3.33269	2.63225	1.31032	2.63225	2.99482	3.21722	3.21722	2.63225	3.73179	4.21722	4.21722	2.40986	2.63225	4.21722	2.63225	3.21722	3.69587	3.26028	3.17067	3.35257	3.21722	2.21722	2.80218	2.63225	3.26302	1.80218	2.40986	1.40986	1.89529	2.63225	3.31032	2.26968	3.19413	3.27611	3.37977	2.40986	3.53173	2.89529	3.34445	3.05675	3.20524	2.97621	3.04427	3.30468	2.61518	2.89529	3.11288	2.7647	3.59983	4.07971	3.23684	1.63225	3.26028	3.03279	3.28433	3.04729	2.83475	2.90909	2.78426	3.04213	2.84376	3.81122	3.54344	2.42872	3.31675	2.93711	2.92176	2.54736	3.40986	2.34275	3.48025	3.13921	2.98402	3.33269	2.86454	2.38714	3.10716	2.8249	3.04497	3.25374	3.09692	3.08257	3.13432	2.70264	3.36307	3.27862	3.31875	3.01558	3.16538	2.97621	2.97485	3.31032	3.9721	4.61576	4.04729	4.07971	4.09168	3.48025	4.89529	3.21722	1.89529	2.40986	4.21722	2.63225	3.48025	2.21722	3.63225	2.63225	3.63225	3.48025	1.63225	3.40986	1.63225	4.21722	3.21722	3.63225	3.04729	3.75778	2.48025	0.632253	2.31032	3.34275	2.99482	1.89529	2.21722	2.63225	3.75778	2.34275	3.99482
CDC45	3.21722	3.53914	2.21722	3.63225	3.21722	2.63225	1.89529	3.21722	1.21722	2.99482	3.63225	2.63225	2.89529	3.80218	3.40986	3.21722	4.21722	2.40986	2.63225	3.80218	2.99482	2.89529	1.89529	1.63225	1.63225	2.40986	3.31909	3.21722	3.43961	2.36922	3.28433	3.91765	3.56812	2.81867	3.66082	3.27862	3.60251	2.36922	3.80218	3.06521	3.32413	2.74328	3.40164	3.12975	2.53272	3.57979	3.10759	1.96929	2.94713	2.91765	2.92993	2.53914	3.02607	2.51678	2.83116	3.29968	2.92503	3.48025	2.73506	3.26968	3.33852	2.40986	2.84348	2.99482	3.0709	2.89529	3.90943	3.21722	1.48025	3.96898	3.88537	2.75778	3.48818	3.6867	3.30741	4.30128	3.54979	2.63225	3.78658	2.87841	3.61682	2.93711	3.53369	2.80218	3.90909	3.31675	3.12411	2.44463	1.40986	1.89529	2.21722	1.89529	1.8249	4.02457	3.48025	2.82129	2.89529	3.80218	4.21722	2.80218	2.89529	4.21722	2.89529	3.21722	2.89529	2.21722	2.40986	2.40986	3.04729	2.34275	3.04729	2.04729	3.33269	3.48025	3.21722	2.89529	3.63225	4.48025	3.63225	3.21722	2.21722	3.01456	2.26302	2.8082	2.07971	2.95942	2.81867	2.87841	2.96346	2.21722	0.969288	1.63225	2.88683	4.21722	3.48025	2.21722	3.34275	2.89529	3.63225	3.95418	3.60054	3.42367	3.63225	3.21722	3.21722	3.43961	3.63225	4.21722	4.21722	3.63225	3.21722	4.21722	3.21722	2.63225	2.40986	2.99482	2.63225	3.40986	1.63225	2.63225	3.63225	3.21722	2.77833	2.81668	2.59749	2.64403	1.63225	2.21722	2.21722	3.31032	2.96346	0.217215	2.40986	2.40986	3.89529	3.04729	2.31032	2.92176	3.09792	1.95418	3.14947	2.73179	3.12164	2.48025	2.7781	3.13921	2.72462	3.10174	2.8862	3.12411	3.20014	3.40986	2.79095	3.10174	2.84084	3.34275	2.45366	2.21722	3.0308	3.03279	3.28433	3.57085	3.07178	2.90909	2.78426	2.84282	2.47179	2.65922	2.79498	2.87618	3.21722	3.12975	2.63225	2.99482	1.8249	3.07971	2.63225	2.29122	3.80934	2.43961	3.19973	3.21722	2.6565	2.14683	3.4283	3.32413	3.63945	2.91656	3.67731	2.85876	2.46998	3.01558	3.14005	3.27862	3.01728	3.42367	3.76705	1.89529	3.46514	2.75778	3.36922	3.34275	1.63225	2.89529	2.89529	2.80218	3.48025	1.40986	1.21722	4.21722	3.21722	3.21722	2.63225	2.63225	2.63225	2.89529	2.63225	3.73179	3.95418	4.21722	3.21722	2.21722	4.36922	3.56514	3.21722	3.63225	4.21722	2.92771	2.40986	3.48025	2.21722	2.63225	2.34275	3.75778	3.99482
FZD1	4.21722	2.80218	2.21722	2.63225	3.21722	3.63225	3.48025	2.73179	2.80218	2.99482	3.95418	2.63225	3.48025	2.21722	2.99482	4.80218	4.21722	3.21722	3.04729	3.53914	3.99482	3.70264	2.89529	2.63225	3.95418	1.40986	3.98895	4.72623	3.49023	5.17657	3.40986	5.0752	4.08597	4.11412	3.66082	5.42157	3.81196	5.00149	3.96724	5.51	3.93181	5.03279	4.00571	4.37768	2.78426	3.40986	2.73413	3.77664	2.52263	3.46514	2.40484	3.02457	2.9957	2.51678	2.63851	3.12975	3.00149	3.80218	2.71198	3.54979	3.08476	3.73179	3.1245	3.99482	2.76509	3.21722	3.21009	3.95418	4.06521	3.18209	3.27532	3.56514	3.181	3.51095	3.51095	2.82129	3.26968	4.21722	3.03561	3.87841	3.24759	3.98773	3.01286	3.43961	3.32413	3.80218	2.80218	2.44463	1.40986	3.48025	4.21722	3.89529	3.28433	1.21722	3.32825	2.48025	1.89529	3.80218	3.40986	3.02457	3.48025	3.95418	4.21722	1.21722	3.48025	3.21722	3.86929	3.73179	2.04729	2.75778	2.04729	2.04729	2.80218	2.89529	3.21722	2.89529	2.63225	1.89529	4.21722	3.21722	4.21722	3.04559	2.96346	3.17433	3.07971	3.07971	2.68116	3.03888	2.96346	3.21722	2.77664	2.63225	3.22563	1.04729	3.48025	2.21722	3.56514	1.89529	3.95418	2.63225	3.39409	2.32413	3.48025	3.70264	4.1103	2.95418	3.21722	3.36922	3.48025	3.63225	2.73179	4.21722	3.21722	2.63225	2.40986	2.40986	3.63225	2.40986	2.63225	2.63225	3.63225	3.21722	2.87144	2.66467	2.94038	2.9589	1.63225	2.21722	2.21722	2.89529	3.07037	3.02457	2.99482	3.73179	3.89529	2.85465	4.01076	3.46233	3.19413	3.15581	3.14947	2.73179	3.16063	3.35472	3.24759	2.87618	3.02627	2.6867	2.79208	3.53914	3.01728	2.78837	3.0004	3.47097	2.84084	2.34275	3.11485	2.95418	3.12702	2.57336	3.40986	3.29522	3.34932	3.21722	3.46233	3.13233	3.21722	2.81122	3.43653	3.29122	3.21722	3.71471	3.67178	2.89529	3.63225	3.17282	3.11768	3.77664	2.64298	3.43961	2.81946	2.80218	3.22534	3.73179	3.4756	3.17974	2.61775	3.05086	3.19508	3.84015	2.83255	3.15308	3.24696	3.60054	3.29968	3.90909	3.04357	3.63225	3.46514	3.07971	3.63225	3.34275	3.43961	1.89529	3.89529	2.80218	1.89529	3.99482	2.21722	2.63225	3.11768	2.21722	2.63225	2.63225	2.63225	2.89529	1.63225	2.40986	3.63225	3.21722	3.21722	3.63225	3.85465	3.92771	3.48025	3.43961	3.48025	3.75778	3.21722	4.21722	2.21722	2.63225	4.34275	3.56514	1.40986
FZD6	3.21722	3.80218	3.21722	2.63225	4.95418	4.80218	5.59573	4.65779	4.67665	4.21722	3.63225	2.63225	3.48025	3.21722	3.99482	3.21722	4.21722	3.21722	4.63225	3.53914	4.86929	3.21722	4.70264	1.63225	4.63225	3.40986	3.94713	3.8387	4.74078	3.85465	4.37949	3.60953	4.06289	3.81867	4.59573	3.94158	4.27493	4.13475	4.11534	3.59573	3.93181	3.96568	4.28135	3.93711	4.21722	2.99482	4.01617	4.05675	4.31909	3.91765	4.39602	3.02457	4.10218	4.32413	4.09965	2.71471	4.08731	4.41885	4.18405	3.54979	3.98424	1.40986	4.22914	3.40986	4.11086	3.70264	3.64991	3.21722	3.98275	3.82024	4.33117	2.34275	3.70774	3.98884	3.90688	3.57336	3.83737	3.31032	3.74415	3.54584	3.75009	3.37768	2.94873	2.63225	3.66652	3.31675	4.42667	4.71764	4.63225	3.48025	4.09168	2.89529	4.21722	3.53914	4.12795	3.93091	4.21722	2.21722	2.99482	2.53914	4.21722	2.63225	3.48025	4.38714	4.70264	4.21722	3.73179	3.73179	4.50672	3.07971	3.63225	3.85465	3.63225	2.89529	4.80218	3.89529	4.21722	4.48025	2.63225	2.63225	3.80218	3.91726	3.90688	3.85551	3.75778	3.79341	3.68116	4.1485	4.26302	3.80218	4.36161	3.63225	3.83279	3.85465	2.89529	2.21722	3.34275	3.89529	4.09168	3.63225	4.39409	3.51678	3.48025	3.89529	3.21722	3.43961	2.80218	3.36922	2.89529	3.63225	4.40986	4.21722	4.21722	2.63225	3.73179	4.73179	3.63225	3.73179	2.63225	2.63225	4.63225	4.21722	3.43623	3.68062	3.50672	3.57188	1.63225	3.80218	4.53914	4.39779	3.90688	4.21722	2.99482	3.99482	3.48025	3.95418	3.76976	4.10618	4.44939	4.15581	4.16328	3.73179	4.35808	4.41885	4.40858	4.17874	3.94221	3.32413	3.94571	3.91765	4.628	3.89529	4.68577	3.97621	4.56666	3.75778	4.31279	3.43961	3.69638	3.96568	3.52534	3.29522	4.21722	4.58286	3.71026	4.13233	4.37301	4.21722	4.41791	4.49285	3.99482	3.71471	3.78426	4.08793	2.40986	3.87326	4.11768	3.87618	4.19552	3.80218	3.8534	3.46514	3.92952	3.73179	3.49103	3.6867	3.89529	3.86278	3.64501	3.456	3.87208	3.50101	3.84171	3.50101	4.11161	3.10174	3.82676	2.31032	4.17141	4.21722	4.13475	4.07971	4.43961	4.48025	3.89529	4.53914	4.89529	4.86929	4.02457	2.63225	4.31032	3.21722	4.21722	2.63225	4.21722	4.48025	1.63225	4.21722	4.21722	4.21722	3.21722	4.53914	4.95418	4.34275	3.89529	4.09168	4.39779	4.88707	4.73179	3.89529	4.80218	3.63225	4.66467	4.92771	3.73179
FZD7	2.21722	3.21722	3.80218	4.21722	3.95418	2.63225	2.89529	2.40986	4.02457	1.40986	4.63225	2.63225	1.89529	3.80218	1.40986	3.21722	4.21722	3.40986	3.85465	3.53914	3.40986	2.89529	4.21722	1.63225	3.63225	3.73179	3.81386	3.90909	4.02457	3.50672	3.34846	3.38714	3.7234	4.00309	4.09692	4.01558	4.21722	4.04729	4.21722	4.2876	4.0611	4.2738	4.18405	3.93711	3.63225	4.40986	3.76655	3.66973	3.88941	3.80218	3.662	3.21722	3.91035	4.60424	3.5714	3.71471	3.83389	3.98275	3.82387	4.21722	4.02818	3.73179	3.79618	4.1103	4.02143	3.48025	3.23838	2.95418	3.06521	3.25151	3.55095	3.56514	3.10571	3.58495	3.75487	2.57336	3.54979	3.76976	2.88751	3.96088	2.98455	3.77361	3.44349	3.71972	3.29814	3.73179	2.67665	1.44463	1.40986	4.21722	2.21722	1.89529	3.73179	3.80218	3.85876	3.43134	4.70264	2.21722	3.73179	3.02457	3.48025	3.63225	3.89529	2.80218	4.21722	3.80218	4.1103	2.99482	3.85465	3.34275	3.63225	4.36922	3.80218	1.89529	3.21722	3.48025	3.63225	2.89529	2.63225	1.63225	2.21722	3.7764	3.35048	3.80016	4.28135	3.39005	3.71679	3.43481	3.16991	3.21722	2.77664	3.95418	3.77664	3.36922	1.89529	2.21722	1.75778	1.89529	3.63225	3.63225	3.94158	3.97621	3.11768	3.70264	2.40986	3.95418	3.63225	3.04729	4.31032	3.63225	4.1103	4.21722	3.21722	4.95418	3.40986	4.40986	3.63225	3.40986	2.63225	2.63225	2.63225	3.21722	3.87144	3.26028	3.36922	3.66152	4.21722	4.53914	3.80218	2.31032	3.07037	3.53914	3.40986	3.73179	4.48025	3.04729	4.48025	3.63225	3.36922	3.80218	3.65848	4.57979	3.61831	3.89529	3.64752	3.82727	3.82191	4.21722	3.83205	3.67665	3.76202	4.37333	3.72169	3.64606	3.46233	4.45822	3.75531	3.21722	3.63225	3.74328	3.73179	4.13475	3.93428	3.80218	4.16277	3.54736	3.90789	3.39619	3.32105	3.66973	3.65779	3.93711	3.71026	3.78837	3.40986	3.87326	3.31032	3.42872	3.36058	3.21722	3.032	3.30468	3.20904	3.52534	3.54377	3.45537	3.43134	3.41698	3.58952	3.38071	3.41751	3.60054	3.42667	3.01558	3.73856	2.97621	2.9027	2.89529	3.67665	3.66467	4.04729	3.34275	3.63225	3.89529	4.21722	2.21722	1.89529	3.40986	2.21722	4.21722	3.55825	2.21722	4.63225	4.21722	4.95418	3.48025	3.63225	3.73179	1.63225	3.21722	4.21722	3.21722	3.36922	1.75778	3.21722	4.21722	4.01076	3.92771	2.99482	2.89529	2.21722	4.21722	3.07971	3.34275	3.40986
H2BC21	4.21722	4.53914	4.80218	2.63225	5.33269	3.21722	4.89529	4.57979	5.80218	4.40986	5.09168	4.21722	4.70264	5.02457	4.99482	4.80218	4.21722	4.57979	3.63225	4.21722	4.40986	5.21722	1.89529	4.95418	5.09168	1.40986	4.14507	3.42367	4.15581	3.95418	3.95418	4.42667	3.86358	2.68116	4.55064	3.15308	4.35739	4.21722	4.21722	4.14321	4.32413	3.82129	3.96724	2.93711	5.14602	4.31675	5.52263	3.96929	4.42952	4.0752	5.28091	4.02457	5.36355	4.10174	5.61013	3.93711	4.74495	4.59573	5.3577	4.32031	4.93122	3.73179	5.12769	2.99482	5.14206	4.21722	3.63934	3.21722	3.80218	3.7397	3.48682	3.92771	3.36444	3.26302	3.3923	2.89529	3.65215	3.48025	2.80734	3.25038	2.83255	2.83019	2.29665	2.63225	3.37476	2.40986	4.02457	4.25198	4.57979	3.48025	2.95418	3.48025	4.99482	4.21722	3.48025	3.96568	3.48025	3.80218	2.40986	4.46514	3.89529	4.21722	3.89529	3.80218	2.89529	4.21722	3.73179	3.73179	4.63225	3.56514	4.95418	3.04729	4.58645	1.89529	5.21722	4.21722	3.63225	3.48025	4.63225	3.95418	3.80218	3.491	3.58495	3.64727	3.34275	3.43586	3.26612	4.18327	4.16991	4.21722	3.87618	4.21722	3.33852	2.63225	2.89529	2.21722	3.34275	2.89529	3.21722	3.95418	3.60054	4.16063	3.63225	3.70264	3.21722	2.21722	3.80218	4.21722	4.55825	3.21722	4.31675	3.21722	4.80218	2.63225	3.40986	3.40986	3.63225	3.40986	3.95418	3.63225	2.63225	3.21722	3.35257	3.28135	3.0213	3.33087	3.95418	4.21722	2.21722	3.31032	3.51095	2.53914	3.73179	1.40986	1.89529	3.63225	4.11768	3.71026	4.8249	5.02457	3.80658	3.99482	4.04034	2.48025	3.72152	3.72418	3.67339	4.16063	3.58313	3.46514	4.21722	3.54736	3.74515	3.72623	3.46233	4.21722	4.03862	3.63225	3.66467	4.48025	4.21722	4.04729	4.15667	4.72623	4.21722	4.64252	4.93122	4.21722	4.00911	3.82727	4.05372	3.45168	4.04729	4.04213	3.8249	4.21722	3.83389	3.29122	3.05802	2.95418	3.5701	3.9721	3.5045	3.28433	3.57307	2.93181	3.59573	3.76846	3.35005	3.43134	5.07202	3.78112	3.74078	3.27862	3.58918	3.60424	3.42466	2.89529	4.17141	3.21722	3.85465	3.56514	2.63225	1.89529	4.21722	4.67665	3.89529	4.73179	3.80218	2.63225	3.76976	3.80218	2.63225	3.63225	2.63225	4.21722	3.63225	2.40986	3.21722	3.21722	3.21722	4.43961	5.36922	4.45822	5.2876	4.53914	5.01076	4.28135	5.53914	5.35472	4.80218	2.63225	3.75778	4.07971	2.40986
NME5	4.21722	5.02457	3.21722	3.63225	3.95418	4.43961	4.21722	4.21722	2.21722	5.31675	3.63225	2.63225	4.89529	2.21722	4.40986	3.21722	4.21722	4.73179	3.63225	4.67665	4.86929	3.48025	3.89529	5.33269	1.63225	2.99482	3.25198	3.51678	3.91765	4.63225	3.68288	3.80218	3.66328	3.4467	3.38071	2.69365	4.15709	2.85465	3.56514	3.06521	3.6867	3.38071	3.61576	3.45168	2.97329	1.99482	2.79826	3.77664	3.00262	3.30468	2.95418	2.53914	3.16358	1.51678	2.84746	3.71471	3.11768	2.70264	2.90753	2.63225	2.66973	3.73179	2.99083	2.73179	2.76509	3.21722	3.18124	2.95418	3.35472	3.26116	3.34932	3.34275	3.56514	3.31747	3.81761	3.03279	3.63225	3.31032	3.23265	2.59831	3.30648	2.45168	2.81122	2.63225	3.1892	2.73179	3.30468	3.44463	2.40986	2.89529	3.80218	3.48025	2.8249	3.53914	3.74328	3.85876	3.48025	4.21722	4.21722	4.38714	2.89529	4.43961	4.89529	3.53914	3.48025	2.21722	3.73179	3.40986	3.36922	2.34275	3.63225	3.63225	3.80218	4.70264	4.21722	3.89529	2.63225	3.89529	3.63225	3.21722	2.21722	3.96673	3.51095	3.87859	3.75778	3.92771	3.64464	5.1485	4.93544	3.80218	5.13921	5.53914	3.55425	4.36922	3.89529	4.53914	3.07971	1.89529	1.63225	3.95418	3.94158	3.8387	3.31032	3.98275	3.57979	2.63225	4.09168	3.50672	2.63225	4.43961	3.21722	4.21722	3.21722	5.21722	4.40986	3.73179	4.63225	4.40986	4.43961	4.63225	2.63225	3.21722	3.71274	3.3021	3.74773	3.14446	1.63225	2.21722	1.21722	4.21722	4.07037	4.02457	4.86929	2.40986	3.48025	4.21722	4.11768	3.63225	3.52534	3.33269	3.69696	3.57979	3.50167	3.21722	3.64752	3.61314	3.6559	3.32413	4.02371	3.67665	3.71471	3.61149	3.9407	3.7647	3.99838	3.34275	3.74164	4.43961	3.59909	5.03279	3.91236	4.17657	4.93428	3.7647	3.85465	3.57979	3.26697	3.01286	3.39905	4.87618	4.49732	3.83019	5.03218	3.94591	3.63225	4.75778	4.01076	3.55425	3.30087	3.33269	3.18203	2.67665	3.5045	2.8249	3.42026	3.25374	2.74328	3.41698	3.32987	3.03279	3.05494	3.60054	2.89904	3.27862	2.66581	3.51678	3.47528	3.63225	4.17141	3.84525	3.21722	4.21722	3.63225	1.89529	4.48025	2.80218	1.89529	4.40986	4.21722	4.21722	4.01076	3.80218	2.63225	4.63225	4.21722	2.89529	4.43961	4.99482	3.95418	3.21722	3.21722	3.43961	3.36922	3.56514	0.895287	3.63225	3.48025	4.21722	3.73179	3.89529	4.53914	3.63225	4.34275	3.75778	2.99482
SLC25A11	3.21722	4.02457	2.21722	4.95418	1.63225	3.63225	4.21722	3.40986	3.80218	3.40986	3.63225	2.63225	4.70264	2.21722	4.21722	3.21722	4.21722	4.21722	3.63225	4.67665	3.99482	3.21722	2.89529	2.63225	4.43961	2.99482	3.66702	3.21722	3.63225	3.95418	3.57979	3.91765	3.60054	3.60716	4.09692	2.69365	3.88791	3.04729	3.56514	3.70264	3.25374	3.15832	3.56514	2.93711	3.74031	3.40986	3.57848	3.96929	3.63225	3.91765	3.52302	3.38714	3.63488	3.51678	4.06521	3.29968	3.90527	3.89529	3.78015	4.04729	3.75936	2.99482	4.05921	2.73179	3.82398	2.89529	4.65517	4.33269	4.41885	4.8137	4.27532	3.56514	4.32072	4.19194	4.43294	4.55064	4.32031	3.76976	4.57287	4.31451	4.72872	4.25904	4.69875	4.49023	4.61481	3.93342	3.12411	3.94713	3.52534	3.48025	3.63225	3.48025	3.28433	3.53914	3.15832	3.52756	1.89529	4.21722	3.99482	3.80218	3.48025	4.21722	3.48025	3.80218	3.89529	2.21722	3.57979	2.99482	3.04729	3.34275	3.04729	3.95418	3.21722	1.89529	3.21722	2.89529	2.63225	1.89529	2.63225	3.63225	2.21722	3.32389	3.35048	3.39316	2.92771	3.29384	3.40363	3.54584	3.96346	2.21722	4.05675	3.21722	3.71823	2.63225	2.89529	4.21722	3.75778	3.89529	3.63225	3.95418	3.39409	3.42367	2.63225	2.89529	4.21722	3.21722	2.95418	3.63225	3.76976	3.21722	3.21722	3.21722	3.21722	4.21722	2.99482	2.99482	4.21722	3.40986	3.21722	2.63225	2.63225	4.21722	3.91583	3.96724	3.7635	3.98692	2.63225	2.21722	3.53914	3.31032	3.72245	3.21722	2.99482	3.73179	3.48025	2.04729	2.89529	3.16277	3.09792	3.63225	3.63886	2.73179	3.7647	3.59573	3.52061	3.13921	3.6382	3.10174	3.48627	3.60953	2.97775	2.99482	3.72169	3.72623	3.78426	3.07971	3.43678	2.21722	3.49475	2.57336	3.40986	3.57085	3.51924	3.56117	3.71026	3.73179	3.70625	3.48929	3.76584	3.66973	3.73179	3.71471	2.78426	3.54736	3.28433	3.34275	3.55825	2.96929	4.11691	3.88018	4.18203	4.3465	3.91953	3.52534	4.0811	4.01928	4.36777	4.48974	4.45314	3.91321	4.33505	3.39409	4.32574	4.01558	3.76202	3.51678	4.27551	3.63225	3.60953	3.34275	3.04729	2.34275	2.95418	1.89529	2.89529	2.21722	1.89529	2.99482	1.21722	3.63225	3.55825	3.21722	3.63225	2.63225	4.21722	3.89529	4.43961	2.99482	3.95418	3.21722	3.21722	2.95418	4.04729	2.34275	3.21722	3.21722	3.31032	3.56514	4.1103	2.89529	4.21722	3.63225	3.75778	3.34275	2.40986
TAGLN2	3.80218	5.12411	5.38714	2.63225	4.95418	5.43961	4.48025	5.53914	5.12411	4.86929	5.33269	3.63225	4.89529	5.02457	5.49732	3.21722	4.21722	5.16475	5.80218	5.12411	5.40986	4.80218	5.59573	5.63225	4.95418	4.21722	5.83694	5.13149	6.53914	5.25674	5.88018	5.26161	6.09738	5.31343	6.52756	5.44854	6.29599	5.00149	5.93769	4.98275	5.81446	4.70264	6.62197	4.77361	6.74403	6.1103	6.71349	6.30914	6.9786	6.59225	7.01883	6.57477	6.50612	5.87433	6.85856	6.17415	6.78335	5.35472	6.70907	5.54979	6.70625	6.26784	6.75965	5.65779	6.78004	5.48025	7.31924	7.20211	6.37102	7.19662	7.09348	6.04319	6.80218	6.92999	7.10222	7.06521	7.08804	6.31032	6.88751	6.46338	6.99354	6.21722	7.25417	6.29046	7.1534	6.39854	6.521	7.27329	7.51838	4.70264	4.43961	3.89529	5.46875	4.21722	5.23157	5.51587	1.89529	4.53914	4.86929	4.60953	3.89529	3.95418	4.21722	4.21722	5.21722	4.80218	5.73179	6.21722	6.50672	6.51267	6.21722	7.01307	6.04164	6.59573	7.12411	5.21722	5.21722	5.59573	3.63225	5.33269	3.80218	5.81293	5.51095	5.70221	5.11534	7.03577	6.95915	5.98078	5.75487	5.91765	5.77664	6.67665	5.83003	5.69115	5.06521	5.53914	5.45822	5.06521	5.76154	5.43961	4.27862	4.37476	4.21722	3.80218	4.49732	4.21722	3.43961	4.85465	4.70264	3.95418	4.65779	5.80218	4.80218	4.21722	5.31675	4.73179	4.95418	4.86929	5.21722	4.63225	3.63225	4.21722	6.0447	6.17	5.92993	6.42347	3.95418	5.38714	6.02457	4.83389	5.28539	4.60953	5.1103	5.80218	5.06521	5.47355	5.51978	4.63225	5.69937	5.55112	6.09289	4.99482	5.87433	5.38714	6.51646	5.53914	6.61802	5.13149	6.83402	5.17141	6.12524	4.86929	6.27477	4.78356	5.92176	5.00571	6.22461	5.02457	6.62403	5.57336	5.70754	5.13475	5.6421	5.72623	5.39307	6.58379	6.3815	6.72291	6.45033	5.69721	5.7849	4.83019	5.13475	5.68785	5.25116	5.40164	6.05179	5.13921	6.60234	5.93603	5.9663	5.87543	6.26334	5.52534	6.96228	6.34967	6.56771	6.64115	6.73535	6.0612	6.58744	5.88348	6.94287	6.39409	6.37768	6.07136	6.11715	5.92503	6.35677	6.29694	6.13475	6.73506	6.38714	6.65017	6.53914	6.17141	5.59573	5.31675	6.74078	5.21722	5.37641	5.38714	5.63225	5.43961	5.21722	5.06521	5.21722	4.57979	4.21722	4.21722	3.21722	5.15581	4.36922	4.84525	5.70264	4.95418	4.11768	4.28135	4.93342	5.35472	4.80218	4.63225	5.45822	6.21722	6.1103
ULK1	2.21722	3.21722	4.53914	4.95418	4.63225	4.21722	3.48025	4.31675	4.80218	4.40986	3.63225	2.63225	3.48025	3.21722	3.99482	3.21722	5.21722	3.73179	4.04729	4.21722	4.73179	4.35472	4.48025	3.63225	3.21722	2.99482	4.14507	4.10174	4.38714	4.36922	4.34846	3.86107	4.13106	4.00309	4.30128	4.33751	4.24636	4.13475	4.37249	4.14321	4.39124	3.48025	4.21722	4.21722	3.67956	2.40986	3.9612	3.87618	4.28033	3.30468	4.27611	3.38714	4.07629	3.32413	3.67551	4.03664	3.92993	3.80218	4.24964	4.26968	4.36161	2.99482	4.04579	4.31675	4.30941	4.35472	3.2798	2.63225	3.98275	3.34522	3.45366	4.07971	3.6382	3.7769	3.54842	2.82129	3.74773	3.76976	3.74415	3.64893	3.83255	3.21722	3.07426	3.43961	3.13149	3.1103	3.80218	3.18159	4.14683	4.48025	4.09168	4.21722	4.46875	4.67665	3.52756	3.74328	1.89529	2.21722	1.40986	3.53914	2.89529	4.21722	2.89529	4.02457	1.89529	5.02457	3.57979	4.73179	3.36922	3.56514	4.63225	4.50672	3.80218	3.89529	4.21722	3.48025	2.63225	2.89529	2.63225	1.63225	3.80218	3.98285	4.01791	3.62923	3.92771	3.86212	3.52916	2.69784	3.35048	3.80218	3.13921	1.63225	3.84376	4.04729	2.89529	3.21722	3.92771	3.89529	3.80218	3.63225	4.86358	4.47097	4.01076	3.59573	4.31675	4.63225	4.09168	4.36922	4.48025	4.21722	4.21722	3.21722	3.21722	3.63225	4.21722	3.40986	4.95418	1.40986	3.21722	3.63225	4.63225	4.21722	4.36329	4.43961	4.39981	4.44635	4.80218	3.80218	4.38714	3.11768	3.96346	3.67665	1.40986	3.40986	4.48025	3.95418	3.48025	3.63225	3.99482	3.88018	3.75281	3.99482	3.97621	4.48025	3.36307	3.72418	3.82191	3.6867	3.28213	4.02457	3.7851	3.78837	3.92023	3.72623	3.89529	4.34275	3.75531	3.95418	3.49475	3.82129	3.99482	3.80218	3.55095	3.64606	3.54979	3.86929	3.90789	3.61858	3.73609	3.29122	3.93342	4.03664	3.78426	3.67289	3.73179	3.63225	4.26452	3.42872	3.10532	3.95418	3.21722	3.60953	3.51779	4.14683	3.5289	3.78979	3.24578	3.64647	3.30252	3.76318	3.36307	3.15308	3.56299	3.39409	3.69047	3.21722	3.47528	3.63225	3.30468	3.75778	3.21722	2.75778	2.21722	2.89529	1.89529	3.21722	4.70264	4.57979	3.53914	2.63225	4.26452	2.21722	2.63225	4.21722	3.63225	3.48025	3.95418	3.73179	3.63225	3.21722	5.21722	3.21722	3.85465	4.75778	4.21722	4.33269	3.89529	3.92771	3.21722	3.48025	4.21722	2.63225	4.21722	3.34275	2.40986
BCAR3	2.21722	3.53914	4.53914	4.63225	3.95418	2.63225	4.21722	4.57979	3.21722	2.40986	2.63225	3.63225	4.70264	3.80218	2.40986	4.21722	4.21722	3.86929	3.36922	3.53914	3.99482	3.70264	1.89529	3.21722	4.43961	2.99482	3.90406	4.47097	4.36017	4.04729	4.07283	3.74078	3.91605	3.60716	4.2738	3.94158	4.15709	4.13475	3.84525	4.35472	4.32413	4.32825	3.75778	4.77361	3.44418	4.31675	3.15734	3.55425	3.60562	4.02457	3.38714	4.12411	3.75581	2.51678	3.44854	3.83019	3.71405	4.14321	3.3577	4.67178	3.51361	4.40986	3.64418	3.99482	3.7141	3.70264	4.27298	3.80218	4.35472	4.3038	4.17714	4.07971	3.79021	4.12863	4.04438	3.52756	4.14883	3.63225	3.86788	3.69784	3.61682	3.83019	4.18973	4.38714	4.61481	3.31675	4.26161	3.25198	3.14683	3.48025	3.43961	3.48025	4.28433	2.80218	4.40625	4.32825	3.89529	3.21722	2.40986	4.53914	3.48025	4.63225	2.89529	3.21722	1.89529	3.21722	3.86929	4.73179	4.50672	3.07971	3.63225	3.85465	3.80218	5.06521	3.21722	4.48025	4.21722	1.89529	4.21722	3.95418	4.21722	4.25918	4.35048	4.44047	4.56514	3.89529	3.9442	3.83534	3.72245	3.80218	4.05675	1.63225	4.08476	3.63225	4.21722	2.21722	4.92771	3.89529	4.71972	3.63225	4.50101	4.60424	4.39779	4.70264	3.73179	4.33269	4.33269	3.95418	3.63225	4.43961	3.73179	3.21722	4.21722	4.95418	3.73179	4.21722	3.63225	3.40986	1.63225	4.21722	3.63225	4.21722	3.66152	3.96724	3.71567	3.84107	4.21722	4.21722	4.21722	3.89529	4.01791	3.53914	3.73179	2.99482	3.48025	4.13475	4.01076	4.10618	3.79452	3.9898	4.00362	3.73179	3.88601	4.14321	3.79191	3.61314	4.02627	3.90909	3.97456	3.60953	3.89529	3.94591	3.76823	3.7647	3.59983	3.75778	4.03862	4.71972	4.00571	3.96568	4.46875	3.63225	4.04976	4.32413	4.32031	4.01867	3.93891	3.69875	3.93249	4.17874	3.86929	4.03664	3.81988	4.08793	4.21722	4.38227	3.70264	3.87618	3.70571	3.95418	3.34997	3.91765	4.08053	3.40986	4.15561	3.78979	3.59573	3.39189	3.93946	3.96568	3.70702	3.15308	3.81216	3.86358	4.29968	3.90909	3.72583	3.48025	3.86107	4.07971	3.04729	3.75778	3.43961	4.89529	4.48025	4.53914	4.21722	4.73179	3.21722	4.21722	4.51978	4.53914	2.63225	3.63225	2.63225	3.48025	4.21722	2.99482	3.63225	4.21722	3.21722	2.95418	4.04729	4.07971	3.89529	4.43961	3.89529	3.75778	4.40986	3.89529	3.21722	3.63225	3.07971	4.34275	2.99482
STX7	4.21722	3.80218	4.53914	3.63225	3.63225	3.21722	3.48025	3.86929	3.21722	3.99482	4.80218	2.63225	2.89529	4.21722	4.21722	3.21722	4.21722	3.99482	3.36922	3.53914	4.40986	3.48025	3.89529	3.21722	3.95418	3.73179	3.81386	3.7647	3.9898	4.29522	3.14683	3.91765	3.69365	4.60716	3.74328	3.50101	3.77243	3.74773	3.84525	3.70264	3.6867	4.09692	3.56514	3.45168	4.07114	3.73179	4.41425	3.66973	4.25198	4.17141	3.80218	4.21722	4.37893	3.8387	4.13991	4.21722	4.14321	4.06521	4.33521	4.16277	4.24231	3.99482	4.14353	4.21722	4.12654	4.59573	3.47074	4.21722	4.70264	3.35427	3.34932	4.66467	3.36444	3.53412	3.84798	2.96568	3.57085	4.39779	3.10432	4.1485	3.05494	4.21722	3.13315	4.15581	3.21722	3.73179	3.86107	3.18159	3.14683	4.48025	4.33269	4.48025	3.40986	4.02457	3.85876	3.74328	4.48025	5.02457	4.40986	4.02457	4.70264	4.63225	3.48025	2.21722	3.89529	3.21722	3.86929	3.73179	3.63225	3.07971	3.63225	3.36922	4.21722	2.89529	4.80218	4.48025	2.63225	3.48025	2.63225	4.21722	3.80218	4.20524	4.26302	4.07124	4.40164	4.05057	4.40363	4.34554	4.54842	4.80218	3.77664	3.63225	3.97927	2.63225	3.48025	3.21722	3.34275	3.48025	4.43961	4.63225	4.15308	3.51678	4.31032	3.59573	5.26784	4.53914	4.33269	4.21722	3.31032	3.95418	3.99482	3.21722	3.21722	4.21722	3.73179	3.40986	4.21722	3.40986	2.63225	2.63225	4.21722	3.21722	4.46639	4.29176	4.62364	4.48615	4.43961	2.21722	4.21722	4.21722	4.16991	3.02457	2.99482	3.40986	3.48025	4.04729	4.11768	3.26968	4.23994	3.88018	4.33167	4.21722	4.38302	3.89529	4.16513	4.09857	4.05324	4.21722	3.89378	4.12411	4.09323	3.84282	4.07635	3.97621	3.84084	3.56514	4.18726	4.33269	3.75778	4.03279	4.28433	4.17657	4.34932	4.21722	3.78426	4.31675	4.15251	4.07426	3.98402	4.39555	3.99482	3.83019	4.19025	3.54736	3.63225	4.07971	3.95418	3.87618	3.79498	4.38714	3.70016	4.17141	4.18424	3.63225	3.78193	4.21722	3.40625	3.70875	3.6932	4.44372	3.52061	4.33751	3.84171	4.08597	4.11161	4.56117	3.52419	3.89529	3.80218	2.75778	3.74773	2.75778	1.63225	4.48025	2.89529	3.80218	2.89529	3.40986	3.80218	3.63225	3.83389	3.80218	4.21722	4.21722	2.63225	2.89529	3.21722	3.40986	4.43961	3.21722	3.21722	2.95418	3.63225	3.56514	3.48025	4.09168	3.11768	4.07971	3.57979	2.89529	2.21722	2.63225	3.75778	3.75778	3.99482
LTBP4	2.21722	4.80218	4.53914	5.80218	4.63225	4.63225	3.89529	4.40986	4.67665	3.40986	5.21722	5.80218	2.89529	4.21722	4.21722	5.80218	5.21722	3.99482	5.21722	6.30468	2.99482	4.98275	5.48025	3.95418	5.71972	5.49732	4.21722	4.42367	4.76154	4.43961	4.91236	4.26161	5.7234	4.31343	6.22441	4.21722	5.77243	4.21722	5.72357	4.70264	5.35808	4.15832	5.64043	4.12975	5.13475	4.57979	5.12645	3.66973	4.13268	3.67665	4.01307	3.67665	4.91846	4.51678	5.30542	4.12975	4.70264	4.75327	4.74078	4.04729	4.32684	4.40986	4.55699	4.65779	4.76007	4.06521	2.52916	3.43961	4.2876	2.37219	3.07178	4.84525	2.94221	3.10947	2.96346	1.89529	2.59161	4.48025	2.3785	4.2828	2.36307	4.17415	2.29665	4.27611	2.47097	3.80218	4.64348	3.66702	3.73179	5.06521	3.63225	3.48025	4.14683	5.38714	4.24578	4.74328	4.70264	4.80218	4.57979	4.30468	5.35472	5.71972	3.89529	4.80218	4.48025	4.21722	4.21722	2.40986	3.63225	3.07971	2.63225	3.85465	3.88018	4.21722	3.21722	4.48025	2.63225	2.89529	4.63225	6.02457	6.30468	4.08345	4.07037	4.22924	3.56514	4.86212	4.28997	3.92023	4.01791	3.21722	3.29122	4.21722	4.58727	4.04729	3.89529	4.80218	4.66467	4.89529	4.43961	4.21722	4.15308	3.90909	4.31032	3.89529	3.40986	4.09168	4.02457	4.21722	5.48025	4.63225	5.31675	4.21722	4.80218	2.63225	3.73179	1.40986	2.63225	2.99482	4.21722	4.21722	4.95418	5.21722	5.13823	5.29176	5.24556	5.13197	4.43961	5.02457	5.30468	3.63225	4.54842	5.21722	3.73179	3.99482	4.89529	3.95418	4.70264	5.13475	4.68288	4.33269	4.23039	4.21722	4.30685	5.14321	4.50393	4.21722	4.03982	4.37476	3.9602	4.30468	3.87391	4.99482	3.96088	4.58286	4.56666	4.21722	4.15667	4.53914	3.95418	3.57336	4.07283	5.29522	3.72783	3.7647	5.04729	4.15402	4.31506	4.32218	4.12841	3.77664	3.86929	5.08395	3.67178	4.08793	5.49732	3.63225	3.63225	5.25469	2.93249	4.71972	2.86454	5.02457	3.91953	5.43961	2.70463	4.10174	2.38071	2.95132	2.80462	4.32825	2.91055	3.78112	2.65462	4.82294	2.97775	4.56117	2.86523	4.95418	5.32574	5.11534	4.80218	3.92771	4.71972	5.06521	4.21722	3.80218	3.89529	4.73179	6.02457	4.63225	5.11768	4.21722	4.95418	5.21722	4.21722	1.89529	3.21722	4.21722	4.80218	5.21722	3.21722	3.63225	3.04729	4.45822	3.70264	3.80218	4.39779	3.07971	4.31675	2.89529	4.80218	4.95418	4.66467	5.07971	4.21722
ZNF282	3.80218	3.53914	4.53914	2.63225	4.80218	3.21722	4.48025	2.99482	4.02457	3.73179	1.63225	3.63225	4.21722	3.80218	2.99482	3.21722	4.21722	3.40986	3.63225	2.21722	3.40986	3.21722	4.21722	1.63225	2.63225	2.99482	3.44463	2.97621	3.38714	3.04729	3.73179	3.67665	3.53496	3.8828	2.96568	3.27862	3.40986	3.04729	3.1501	3.89529	3.39124	3.2738	3.45822	3.12975	3.33022	3.40986	3.2747	3.13921	3.43457	3.12411	3.38714	2.53914	3.42296	3.10174	3.45919	2.45168	3.51978	3.21722	3.21722	3.46233	3.61314	2.99482	3.53314	2.40986	3.41534	3.21722	3.26612	2.21722	3.21722	3.51616	3.45366	2.75778	3.85294	3.80098	3.07037	3.2738	3.16277	3.31032	3.53604	3.54584	3.41751	3.29968	3.44349	3.33269	3.6253	3.65779	3.86107	3.38323	4.07283	1.89529	2.21722	1.89529	3.28433	3.80218	2.96568	3.70264	1.89529	2.21722	3.40986	3.67665	3.89529	2.63225	3.89529	2.21722	4.48025	2.21722	2.73179	1.40986	3.04729	4.21722	3.36922	3.36922	2.63225	1.89529	4.80218	1.89529	2.63225	1.89529	2.63225	1.63225	3.80218	3.1775	2.26302	3.08453	2.34275	3.19074	3.35923	2.37591	2.84798	3.21722	2.96929	2.63225	3.24231	2.63225	3.48025	2.21722	2.34275	3.89529	1.63225	3.63225	3.60054	3.7647	2.89529	2.70264	3.40986	2.63225	3.33269	3.04729	2.89529	3.21722	2.40986	3.21722	3.21722	2.63225	2.99482	2.40986	3.63225	2.40986	1.63225	2.63225	3.63225	3.21722	3.6788	3.36265	3.0213	2.81004	1.63225	4.21722	1.21722	2.63225	2.43294	2.80218	2.99482	2.40986	1.89529	2.04729	3.31032	2.46233	3.09792	3.09168	3.55756	3.21722	3.25374	3.06521	3.34445	2.42872	3.181	2.51678	3.4559	3.02457	3.09323	1.67289	3.1485	2.6867	3.04729	3.56514	3.29418	2.95418	3.21722	2.89529	3.14683	2.50672	2.41971	3.16063	3.16277	3.21722	3.05675	3.65922	3.39905	2.87618	3.31675	2.12975	2.71026	2.40986	2.8249	3.07971	3.55825	2.55425	3.62686	3.33269	3.64953	2.91765	3.77198	2.40986	2.92513	2.73917	3.32825	3.05086	3.14975	2.85876	3.12206	2.69365	3.00729	3.15308	3.20014	3.32413	3.70477	3.11768	3.30468	3.66467	3.36922	4.07971	4.21722	4.21722	4.21722	2.80218	1.89529	3.99482	3.80218	4.21722	3.70264	2.21722	2.63225	2.63225	2.63225	1.89529	3.63225	1.40986	1.63225	3.21722	3.21722	3.80218	3.36922	3.56514	3.70264	3.80218	3.11768	3.75778	4.31675	1.89529	2.21722	2.63225	3.34275	3.34275	3.73179
NSMAF	2.21722	2.80218	2.21722	4.21722	3.95418	2.63225	1.89529	2.99482	2.80218	2.99482	2.63225	3.63225	2.89529	3.21722	2.99482	3.21722	4.21722	3.40986	3.85465	3.21722	2.40986	3.21722	3.48025	3.63225	3.21722	1.40986	3.02959	2.8387	3.33269	3.63225	3.52534	3.38714	3.46624	2.52916	3.57336	3.39409	3.46049	3.04729	3.07971	2.21722	2.93181	3.48025	3.45822	2.93711	3.07114	1.40986	3.20544	3.29122	2.94713	3.67665	2.92993	3.02457	3.26893	3.8387	3.25437	2.71471	3.11768	3.35472	3.02457	3.85465	3.26697	2.99482	3.07251	3.40986	2.86195	3.21722	3.42224	1.63225	3.35472	3.34522	3.61235	2.75778	3.6559	3.43294	3.47247	3.48025	3.50672	3.63225	3.51095	3.18327	3.52061	3.29968	3.88161	2.95418	3.53914	3.21722	3.53914	2.94713	2.14683	3.48025	3.43961	2.89529	1.8249	3.21722	3.09692	3.09692	3.48025	2.21722	3.73179	3.67665	3.89529	1.63225	1.89529	1.21722	1.89529	2.21722	1.40986	2.99482	3.85465	4.07971	1.04729	3.74773	2.63225	1.89529	3.21722	2.89529	2.63225	1.89529	3.63225	3.95418	3.21722	2.98285	3.78658	3.24709	3.21722	3.24321	2.68116	2.49139	2.72245	2.21722	3.13921	3.21722	2.98919	3.63225	3.48025	3.21722	3.75778	3.48025	3.95418	3.21722	3.15308	2.97621	3.48025	2.89529	2.73179	4.09168	2.63225	2.63225	3.48025	2.63225	2.40986	5.21722	3.21722	3.63225	3.40986	1.40986	2.63225	1.40986	3.63225	2.63225	3.63225	4.21722	2.98692	2.49475	2.91236	2.84107	1.63225	3.80218	1.21722	2.63225	3.07037	3.21722	2.40986	2.40986	1.89529	1.63225	1.89529	2.78426	2.7635	3.02457	3.17695	3.40986	3.32413	2.89529	3.20695	2.66973	3.15633	3.60424	3.14924	3.21722	3.53574	2.89529	2.79095	2.8387	3.99838	3.92771	3.02739	3.21722	2.81668	3.03279	2.8249	2.63225	3.15667	2.90909	3.36922	3.33586	2.74188	2.73722	2.85157	3.29122	3.40986	2.93711	3.26968	2.89529	2.99482	3.26028	2.63225	3.66973	3.34095	3.33269	2.90826	3.46514	3.31947	3.63225	3.16526	3.39124	2.78281	3.559	3.21722	3.15832	3.87208	2.86358	3.10799	3.60054	2.20014	3.32413	3.04357	3.31032	3.67665	3.07971	3.63225	1.75778	3.63225	3.48025	1.89529	2.80218	2.89529	2.99482	3.80218	4.21722	3.48025	4.21722	2.63225	2.63225	2.63225	1.89529	2.63225	3.73179	2.63225	3.21722	3.21722	2.63225	3.04729	3.34275	3.48025	2.63225	3.31032	3.07971	2.40986	2.89529	3.80218	2.63225	3.07971	2.34275	2.40986
DYRK2	3.80218	3.21722	4.21722	2.63225	3.21722	3.95418	2.89529	2.73179	3.53914	4.57979	2.63225	4.63225	1.89529	3.80218	3.99482	3.21722	4.21722	3.40986	3.36922	3.21722	2.99482	3.21722	3.48025	4.21722	3.21722	3.99482	4.35152	3.60424	4.30468	3.50672	4.31675	3.12411	3.35662	3.75155	3.57336	2.50101	3.5094	3.50672	3.75778	3.70264	3.6867	3.74328	3.75778	3.45168	3.31032	4.40986	3.38323	4.05675	3.47437	3.67665	3.29522	3.67665	3.39065	3.97621	3.09965	4.45168	3.26452	3.80218	3.5522	1.46233	3.84376	3.99482	3.48423	3.57979	3.50205	2.48025	3.38477	3.63225	3.48025	3.65439	3.31279	3.92771	4.16872	3.49922	3.21722	4.15832	3.81988	4.55825	3.67806	3.69784	3.66263	3.71471	3.57676	4.15581	3.85663	4.26784	4.02457	3.76655	4.28433	1.89529	4.21722	2.89529	3.63225	3.21722	3.74328	3.48025	3.48025	4.53914	3.40986	3.38714	3.89529	4.21722	3.48025	3.21722	2.89529	2.21722	2.99482	3.73179	3.85465	4.34275	4.04729	3.85465	3.80218	3.89529	4.21722	2.89529	3.63225	2.89529	3.63225	3.63225	2.21722	3.7294	3.43294	3.59247	2.92771	4.60578	4.3816	3.37591	3.78658	2.21722	3.96929	1.63225	3.84376	3.63225	3.48025	2.21722	3.34275	1.89529	3.21722	4.43961	4.21722	4.04034	3.31032	3.89529	4.31675	2.95418	3.21722	3.50672	3.76976	3.21722	1.99482	4.21722	3.21722	4.63225	2.99482	3.99482	3.63225	2.40986	4.43961	2.63225	3.63225	4.21722	3.76221	4.2281	3.99482	4.40542	3.21722	2.21722	3.80218	3.63225	4.07037	3.91765	3.73179	2.99482	2.89529	2.63225	3.63225	4.21722	3.63225	3.58645	3.8753	3.40986	3.43961	3.70264	3.46998	3.21722	3.56514	3.21722	3.4559	3.02457	3.48025	3.08793	3.92023	3.6867	3.53272	0.757784	3.58198	3.80218	3.26028	3.82129	3.73179	3.43961	3.41971	3.94304	3.46233	3.76036	3.59378	3.29665	3.39905	3.82727	3.1103	2.93711	2.26968	3.08793	3.63225	3.17282	3.55825	3.29122	4.02149	4.09168	4.18203	3.46514	4.12465	3.52534	3.60887	3.88601	3.9484	4.40449	3.72445	3.84015	3.98455	3.39409	3.99857	3.69365	4.40774	3.90909	4.21722	3.48025	3.74078	3.07971	3.63225	3.07971	3.95418	2.89529	3.48025	3.53914	2.89529	3.99482	3.21722	2.63225	3.39779	3.21722	2.63225	4.21722	2.63225	3.48025	2.63225	3.73179	3.63225	3.21722	3.21722	3.80218	4.21722	3.07971	4.06521	3.43961	2.31032	2.75778	2.73179	5.06521	4.21722	3.63225	2.34275	3.75778	2.99482
DUSP11	4.80218	1.21722	4.80218	2.63225	3.95418	3.21722	4.21722	2.73179	3.80218	2.99482	2.63225	3.63225	3.48025	4.80218	3.40986	4.21722	4.21722	2.99482	4.63225	3.80218	3.99482	2.89529	3.89529	2.63225	4.80218	4.40986	3.31909	3.60424	3.84171	3.95418	3.86929	3.86107	3.15308	3.81867	3.66082	3.69365	3.92443	3.95418	3.45822	3.21722	3.8387	3.48025	3.51267	2.93711	4.25934	3.73179	4.64102	3.29122	4.15734	3.60953	3.82865	3.91765	4.5642	3.32413	4.36608	3.93711	4.41536	2.89529	4.26558	3.92176	4.24231	2.99482	4.40236	3.57979	4.20249	3.70264	3.26612	2.21722	3.06521	3.16162	2.67125	3.34275	3.48818	3.14001	3.62057	3.52756	3.21722	3.31032	3.07037	3.59831	3.24759	3.03664	3.29665	3.33269	2.60424	3.80218	4.3465	4.58758	4.34846	2.89529	2.21722	1.89529	3.52534	4.53914	3.43134	3.2738	3.89529	3.21722	2.99482	3.80218	1.89529	4.21722	3.48025	3.80218	2.89529	3.80218	3.86929	2.40986	2.04729	2.34275	3.63225	4.36922	2.43961	3.89529	3.21722	3.89529	2.63225	3.48025	3.63225	4.21722	4.21722	3.13485	2.96346	3.36074	2.75778	3.75778	3.26612	3.18327	3.72245	5.02457	2.77664	2.63225	3.64485	2.04729	3.89529	5.02457	3.75778	2.89529	1.63225	3.21722	3.27862	2.32413	2.63225	3.06521	3.86929	3.80218	3.63225	3.21722	2.31032	3.63225	3.57979	3.21722	3.21722	3.63225	3.73179	3.99482	2.63225	1.40986	2.63225	2.63225	2.63225	3.21722	3.53441	3.34275	3.40986	3.19337	3.21722	4.80218	4.21722	2.31032	3.07037	2.53914	4.21722	3.73179	1.89529	3.36922	2.31032	2.92176	3.96786	3.58645	4.30701	3.86929	4.1986	3.48025	4.29683	3.29122	4.90568	3.6867	4.22324	3.38714	4.23409	3.78837	4.05774	3.47097	4.56666	3.75778	4.14633	3.80218	3.63225	3.66082	4.91236	2.85465	4.25621	4.89181	4.21722	4.15402	4.2045	4.32218	4.25965	3.82727	4.73179	2.93711	3.67178	4.89529	3.40986	3.49475	4.80218	2.55425	4.33104	3.71972	4.09956	3.53914	4.56979	3.8249	3.66436	3.97621	4.15832	4.20286	3.99604	3.2738	3.83255	3.86358	4.12411	3.78112	4.01728	3.97621	3.93923	3.48025	4.70907	4.92771	5.09168	4.56514	4.21722	4.21722	3.48025	5.30468	1.89529	3.99482	4.53914	4.63225	4.83389	3.80218	5.21722	4.63225	3.63225	2.89529	3.63225	4.73179	3.95418	4.21722	3.21722	4.80218	4.04729	4.34275	5.14321	4.63225	4.63225	3.75778	4.99482	3.89529	4.80218	4.21722	3.56514	5.00571	3.99482
DOC2B	3.21722	2.80218	3.80218	4.21722	4.63225	3.63225	3.89529	3.73179	4.38714	4.21722	3.63225	4.21722	2.89529	2.21722	2.99482	3.21722	5.80218	3.57979	3.85465	3.80218	2.99482	4.59573	3.48025	2.63225	4.21722	3.40986	4.31909	4.16063	4.05852	4.74773	4.40986	4.30468	4.61649	4.35923	4.18807	4.39409	3.88791	4.21722	4.43021	4.48025	4.35808	3.66082	4.34275	4.45168	3.96058	4.21722	3.87461	4.29122	3.84456	4.02457	3.09168	3.53914	4.00793	4.10174	3.61013	3.71471	3.88018	4.14321	3.71198	4.63225	3.68811	3.99482	3.67937	3.40986	3.70369	3.89529	4.30677	3.63225	3.89529	4.1251	4.15667	4.45822	4.46828	4.36348	3.78658	4.12795	3.76611	2.89529	3.86788	3.18327	2.98455	3.12975	3.84685	4.02457	3.80218	2.86929	3.60953	2.02959	1.40986	4.21722	3.80218	4.48025	4.21722	3.80218	4.52756	4.12795	3.89529	3.80218	4.21722	4.74078	1.89529	3.95418	3.48025	4.91765	3.89529	4.80218	3.99482	4.73179	3.63225	3.75778	4.04729	4.04729	4.27611	1.89529	5.53914	4.21722	2.63225	4.70264	2.63225	3.63225	4.21722	4.39186	4.21722	4.62469	4.28135	4.43586	4.08715	4.18327	4.65534	4.53914	3.77664	4.80218	4.36922	3.36922	1.89529	2.21722	3.07971	3.89529	4.43961	3.63225	4.21722	4.51678	3.76976	4.35472	5.05372	3.95418	4.58645	3.74773	4.89529	3.63225	4.40986	3.21722	4.21722	4.21722	4.21722	4.21722	4.21722	3.99482	5.21722	3.63225	4.63225	3.21722	3.91583	3.993	3.61497	3.49593	3.95418	3.80218	3.80218	4.39779	4.47247	4.53914	3.40986	4.40986	4.48025	4.80218	4.11768	4.32031	3.88379	4.12411	4.37977	3.57979	4.0611	4.2876	4.12206	4.49285	4.46828	4.16063	4.41438	4.21722	4.18286	3.89529	4.20034	4.07136	4.22786	4.45822	4.34932	4.53914	4.28135	4.09692	3.91236	4.25674	4.51924	4.51678	4.50672	4.33586	3.84376	3.84685	3.61056	4.09857	4.76741	4.52207	4.10618	3.78837	3.91236	4.49475	4.55825	4.66973	4.20641	3.21722	3.68767	3.12411	4.13331	3.8249	4.46001	3.17974	3.72311	4.39189	3.96149	3.74328	4.02018	3.86358	4.45243	4.01558	4.03664	4.16063	3.76705	4.55825	4.42667	3.75778	3.36922	2.34275	4.43961	1.89529	3.48025	2.21722	3.89529	4.57979	2.21722	4.21722	4.21722	3.21722	2.63225	2.63225	2.63225	5.21722	3.95418	4.57979	4.80218	4.21722	4.21722	2.21722	4.21722	1.75778	3.48025	4.21722	3.89529	4.07971	3.40986	1.89529	3.21722	3.63225	5.34275	3.75778	4.57979
CUL4A	4.53914	3.53914	4.53914	2.63225	4.43961	4.21722	4.21722	3.86929	4.02457	3.40986	3.63225	2.63225	4.70264	3.80218	3.40986	3.21722	5.80218	2.99482	3.63225	4.38714	4.57979	4.48025	5.48025	4.63225	4.95418	2.40986	4.10759	4.16063	4.30468	3.36922	4.07283	3.80218	3.80913	3.8828	4.03279	4.33751	4.02877	3.63225	3.66467	3.89529	4.17974	4.15832	3.40164	4.45168	3.8269	4.21722	3.90406	3.96929	3.81386	3.67665	3.77521	4.02457	3.85728	3.10174	3.86358	3.83019	3.92012	4.06521	4.07971	4.59161	3.74188	3.99482	4.02543	4.49732	3.85255	3.48025	4.37206	2.21722	4.21722	4.19221	4.21722	3.56514	4.59297	4.04236	3.87773	3.93091	4.42811	3.76976	4.03561	3.96088	3.98455	4.25904	3.88161	3.53914	3.94304	4.31675	4.57477	4.10759	4.46875	2.89529	3.43961	2.89529	3.8249	4.38714	4.35472	4.57336	2.89529	3.80218	1.40986	3.91765	3.48025	4.43961	4.21722	3.53914	2.89529	2.21722	2.99482	3.73179	3.63225	3.75778	4.36922	4.13475	3.63225	3.48025	3.21722	4.21722	2.63225	3.48025	2.63225	3.21722	4.53914	4.41581	4.16991	4.31635	3.92771	4.68378	4.50898	3.92023	4.21722	3.80218	3.87618	3.63225	4.47884	4.36922	4.21722	2.21722	2.75778	1.89529	3.95418	4.95418	3.78112	3.60424	4.01076	4.06521	3.57979	0.632253	4.27611	3.85465	3.63225	3.95418	3.57979	3.21722	3.21722	3.63225	4.57979	4.21722	3.63225	3.99482	3.21722	2.63225	2.63225	3.21722	5.30885	5.68457	4.48786	4.42603	4.80218	4.21722	4.67665	4.31032	4.30741	3.38714	4.40986	4.21722	4.70264	3.36922	3.76976	4.46233	3.69937	3.95418	3.80658	4.49732	3.6867	3.80218	3.72152	4.05675	3.85294	3.97621	3.98877	4.30468	3.73856	4.21722	3.57231	4.00863	3.99838	3.92771	3.96991	3.63225	3.72741	3.2738	4.28433	4.09168	3.88537	4.2447	3.16277	4.06521	4.26697	3.44349	3.47305	4.09857	4.05372	3.71471	4.19025	4.04213	3.73179	4.07971	4.59573	4.13921	4.22794	3.53914	3.68767	4.12411	4.41495	3.91236	4.39177	4.01928	4.31483	4.23143	4.30252	4.08115	4.05494	3.86358	4.20211	3.60054	4.43718	4.27166	3.37219	3.31032	4.0752	4.28135	4.43961	2.75778	3.95418	4.70264	1.89529	4.02457	3.48025	4.86929	1.21722	4.21722	3.83389	4.21722	4.63225	3.63225	2.63225	3.89529	3.63225	3.99482	3.21722	4.21722	5.21722	2.95418	2.04729	2.34275	2.48025	4.33269	3.48025	4.28135	3.86929	3.89529	3.21722	2.63225	4.07971	3.75778	3.99482
CUL3	4.53914	4.67665	3.80218	4.21722	3.63225	4.21722	3.48025	4.1103	4.80218	3.73179	3.95418	4.21722	4.21722	2.21722	4.40986	3.21722	4.21722	3.99482	4.63225	3.53914	2.99482	3.70264	2.89529	3.95418	3.21722	3.73179	4.5601	3.8387	4.5149	3.85465	4.70754	4.26161	4.83661	4.21722	4.09692	4.27862	4.53324	4.13475	4.71198	4.14321	4.10174	3.38071	4.4857	4.12975	4.84776	3.40986	4.76655	4.21722	4.47437	3.86107	4.54714	4.80218	4.78096	3.97621	4.78112	3.93711	4.7505	4.41885	4.74078	4.36922	4.77664	3.73179	4.78814	4.31675	4.69845	3.21722	4.64991	4.33269	4.14321	4.76366	4.51924	4.34275	4.47826	4.66849	4.14566	4.78281	4.52842	3.76976	5.02678	4.59831	5.13836	4.55602	4.73722	3.80218	4.9514	4.57979	3.9721	4.25198	4.46875	3.89529	3.63225	4.48025	3.99482	4.02457	4.21722	4.35472	3.48025	4.80218	3.99482	4.67665	3.89529	3.21722	4.70264	3.21722	4.21722	4.21722	3.40986	3.99482	2.63225	4.07971	3.63225	4.04729	4.02457	4.21722	5.21722	4.21722	2.63225	3.89529	3.63225	4.63225	4.21722	4.451	4.121	4.61097	4.40164	4.1363	4.54906	3.54584	3.84798	3.80218	4.13921	2.63225	4.69418	4.04729	1.89529	4.21722	4.07971	5.06521	4.33269	3.95418	3.86358	3.7647	4.31032	4.14321	3.73179	4.43961	4.09168	4.36922	4.70264	4.43961	3.57979	3.21722	4.21722	4.63225	4.86929	3.73179	2.63225	3.73179	4.43961	3.63225	4.21722	3.21722	4.88639	4.85932	4.75564	4.78632	1.63225	4.53914	3.53914	3.89529	4.30741	3.38714	4.57979	4.57979	4.48025	3.74773	4.31032	3.85465	4.50672	4.60953	4.36789	4.40986	4.38302	3.80218	4.16513	3.96929	4.181	4.10174	4.17433	3.53914	4.40774	4.04213	4.39086	4.1892	4.34985	4.07971	4.25621	3.43961	4.10356	3.82129	4.07283	3.74773	4.09348	4.37476	4.04729	5.05372	4.57415	5.08921	4.43653	3.92348	3.80218	4.03664	4.01692	4.40986	4.63225	3.81668	4.31032	4.29122	3.78048	4.43961	3.84218	4.21722	4.42204	4.52534	4.42026	4.51678	4.58459	4.48974	4.54353	4.40625	4.49552	4.44854	4.3465	4.15308	4.37768	4.37476	3.5715	4.11768	4.46514	4.45822	4.80218	4.66467	4.53914	3.48025	3.48025	4.21722	3.89529	2.99482	4.80218	3.63225	4.06521	3.21722	5.43961	4.21722	3.63225	2.89529	4.80218	4.73179	4.63225	3.21722	4.80218	4.21722	4.36922	3.92771	3.89529	3.95418	4.01076	3.75778	3.57979	3.89529	5.02457	4.21722	4.07971	2.75778	3.40986
CUL2	2.21722	3.53914	4.21722	2.63225	2.63225	4.21722	4.48025	2.73179	4.53914	1.40986	3.95418	3.63225	2.89529	3.21722	3.73179	4.80218	4.21722	3.86929	3.04729	3.80218	3.40986	3.70264	3.48025	3.95418	1.63225	4.73179	3.25198	3.6867	3.67665	3.85465	3.68288	3.21722	3.66328	3.16659	3.85876	2.50101	3.68997	3.36922	3.75778	3.48025	3.17974	3.57336	3.40164	4.29968	3.89529	3.73179	3.7825	3.77664	3.89675	3.46514	3.88018	3.53914	3.90054	2.10174	3.86358	3.45168	4.01538	3.59573	4.09763	3.98589	3.77664	2.99482	4.11811	3.99482	4.01302	1.89529	3.86476	3.43961	3.80218	3.93321	3.78228	3.92771	3.92771	3.8387	3.68928	4.09692	3.54979	3.89529	3.03561	3.31451	2.98455	3.21722	3.65922	3.71972	3.6867	3.73179	3.60953	3.61455	3.8249	1.89529	4.21722	3.89529	3.73179	3.53914	3.38071	3.66082	4.48025	4.80218	3.40986	3.02457	4.21722	3.63225	3.89529	4.21722	2.89529	3.21722	3.40986	3.40986	2.63225	3.07971	2.04729	3.04729	2.80218	1.89529	3.21722	4.21722	2.63225	2.89529	2.63225	2.63225	3.21722	3.68082	4.07037	3.81619	3.92771	3.64531	3.52916	3.74515	3.84798	2.21722	3.55425	3.63225	3.82173	3.63225	1.89529	2.21722	2.75778	3.89529	3.95418	3.63225	4.33751	4.27166	4.01076	3.98275	4.1103	3.63225	4.15581	3.74773	3.11768	2.63225	3.57979	3.21722	3.21722	2.63225	2.40986	2.40986	2.63225	3.73179	2.63225	3.63225	4.63225	3.21722	3.66152	3.3021	4.00812	3.88639	3.63225	3.21722	4.21722	3.76976	3.26302	4.21722	2.40986	3.40986	1.89529	3.36922	4.21722	3.63225	4.0213	3.63225	3.53649	3.86929	4.04034	3.98275	3.94803	3.49285	4.0126	3.51678	3.8082	4.02457	3.85222	4.21722	3.81332	3.16063	3.99838	3.56514	3.88537	2.21722	3.81668	3.82129	3.14683	3.50672	3.95813	3.6867	3.63225	3.73179	3.84376	3.73722	3.76584	3.61314	3.73179	3.93711	3.54979	3.67289	3.52534	3.87326	4.21722	4.05675	3.83763	3.63225	3.72482	3.67665	3.73829	3.52534	4.06573	3.6867	3.40625	3.6034	3.60639	3.91321	3.66263	3.60054	3.95418	3.94158	3.93711	3.51678	3.70477	4.01076	3.38714	3.84525	3.36922	3.56514	3.63225	4.48025	3.48025	3.53914	1.89529	3.99482	2.80218	3.63225	3.31032	2.21722	3.63225	2.63225	2.63225	2.89529	3.63225	2.99482	1.63225	3.21722	3.21722	3.80218	2.63225	4.07971	3.70264	3.80218	3.11768	3.45822	3.40986	2.89529	3.21722	4.21722	4.21722	3.34275	1.40986
CUL1	2.21722	4.53914	4.21722	3.63225	4.21722	3.63225	3.48025	3.40986	4.91765	3.40986	4.21722	3.63225	5.21722	4.21722	4.73179	5.21722	4.21722	4.65779	3.36922	4.80218	4.99482	3.89529	3.89529	4.95418	4.21722	2.40986	4.25198	4.32413	3.58645	4.13475	3.8249	4.12411	4.17478	4.26612	3.99962	4.44854	4.06194	4.36922	4.18405	3.35472	4.57567	3.66082	4.28135	4.37768	4.1404	3.86929	4.15734	4.36161	4.2747	4.21722	4.18684	4.21722	4.17717	2.8387	4.25437	4.29968	4.34741	3.98275	4.29694	4.16277	4.01368	4.86929	4.29301	4.40986	4.0546	4.06521	4.83728	4.33269	4.59573	4.64705	4.29418	4.45822	4.38581	4.43602	4.121	4.76318	4.50672	4.48025	4.77609	4.67359	4.49552	4.85767	4.53369	4.84171	4.67665	4.73179	4.80218	4.64102	4.95418	3.48025	4.09168	1.89529	4.8249	4.38714	4.38071	4.09692	3.48025	3.80218	3.73179	4.21722	4.21722	3.63225	3.48025	4.53914	3.89529	4.21722	3.57979	4.57979	4.21722	4.21722	3.04729	4.29522	3.63225	4.48025	4.21722	3.48025	4.63225	5.21722	4.21722	4.43961	4.80218	3.94221	4.121	4.02371	4.00571	4.07971	4.03166	4.25038	4.35048	2.21722	4.36161	2.63225	4.19168	3.85465	3.48025	3.21722	3.56514	4.70264	3.80218	3.95418	4.55163	4.42367	3.31032	4.06521	3.57979	3.63225	4.38714	4.69115	4.01076	2.63225	4.31675	3.21722	3.21722	4.95418	3.73179	3.40986	5.43961	3.73179	1.63225	3.63225	3.63225	4.21722	4.15684	4.11534	4.18245	4.04137	3.95418	3.80218	5.02457	3.76976	4.121	4.02457	3.40986	4.57979	3.89529	4.36922	4.55825	3.71026	4.38968	4.30468	4.30701	3.99482	4.44751	4.2876	4.50393	4.25469	4.0126	4.04034	4.26472	4.0752	3.89529	4.25786	4.16599	4.10174	4.56666	4.56514	4.41109	4.09168	3.95418	3.96568	4.14683	3.63225	4.19732	4.16063	4.41652	4.19646	4.40669	4.59782	4.15113	4.09857	4.26784	4.29968	4.16277	4.29739	4.34846	3.75778	4.39779	4.29122	4.45491	4.02457	4.52868	3.91765	4.34207	3.99482	4.076	4.14127	4.2738	3.95132	4.07898	4.44372	4.21722	4.73805	4.16363	3.69365	3.80782	4.37476	4.49995	4.31032	4.42667	3.45822	3.50672	4.66467	4.71972	3.89529	4.48025	4.21722	4.21722	3.40986	4.38714	3.63225	3.76976	3.80218	4.21722	4.63225	2.63225	3.48025	3.21722	4.40986	4.21722	4.80218	4.80218	4.63225	4.63225	3.56514	3.89529	3.95418	3.76976	3.34275	4.31675	5.06521	3.21722	2.63225	3.56514	4.66467	4.40986
AURKA	2.21722	4.21722	2.21722	4.95418	1.63225	4.21722	1.89529	2.73179	2.21722	3.40986	3.63225	2.63225	1.89529	3.21722	2.99482	4.21722	4.21722	2.73179	4.85465	3.53914	2.99482	2.89529	1.89529	1.63225	3.21722	2.99482	3.44463	3.21722	3.33269	3.50672	3.86929	3.12411	3.46624	3.52916	3.57336	2.86358	3.88791	3.36922	3.75778	3.70264	3.10174	3.03279	3.45822	3.71471	3.48025	3.73179	3.44463	3.55425	3.58758	2.21722	3.53914	2.53914	3.49856	3.6867	3.73805	2.71471	3.75327	2.89529	3.4857	3.26968	3.33852	1.40986	3.82789	2.40986	3.35005	2.48025	3.3463	3.43961	3.06521	3.52419	3.41971	3.75778	3.48818	3.6867	3.43294	3.38071	3.52842	2.89529	3.63225	2.25038	3.56952	2.93711	3.48929	2.63225	3.80218	3.57979	4.26161	3.90406	4.28433	3.48025	3.63225	3.48025	3.52534	4.02457	3.85876	3.09692	1.89529	2.21722	3.99482	3.02457	3.89529	3.63225	2.89529	3.21722	3.48025	2.21722	3.40986	3.73179	2.04729	0.757784	2.63225	3.85465	4.02457	4.21722	3.21722	1.89529	3.63225	4.48025	2.63225	3.63225	3.21722	3.47968	3.35048	3.22324	3.07971	3.29384	2.9442	2.69784	2.72245	2.21722	3.13921	2.63225	3.13921	2.04729	4.21722	3.21722	3.07971	2.89529	3.80218	2.63225	3.69365	4.21722	2.89529	3.59573	3.99482	3.80218	3.33269	4.04729	2.89529	5.21722	2.99482	3.21722	3.21722	2.63225	2.40986	2.99482	3.63225	2.99482	3.95418	2.63225	2.63225	3.21722	3.30885	2.81668	3.34846	3.37394	2.63225	2.21722	2.80218	3.31032	3.43294	3.80218	3.99482	3.99482	3.48025	3.04729	3.76976	2.04729	3.28433	3.49023	3.28192	3.40986	2.9979	3.21722	2.98455	2.66973	3.38581	3.7647	3.31635	3.46514	3.12975	3.08793	3.07635	2.7647	2.94775	3.75778	3.15667	2.95418	2.87326	2.89529	2.40986	3.21722	2.27532	3.27166	2.92176	3.40986	2.87618	3.01286	3.50868	2.66973	3.49732	2.45168	3.16277	3.40986	3.14683	2.17282	2.89529	3.66973	2.79498	3.09168	2.81946	3.38714	3.19255	3.14683	3.34584	3.01928	3.57336	3.559	3.2956	3.43134	2.91055	3.27862	3.14005	3.01558	3.09323	3.51678	3.23201	2.63225	2.91765	3.75778	3.74773	4.07971	3.63225	4.21722	2.89529	3.80218	1.89529	1.40986	3.80218	2.63225	3.55825	2.21722	3.63225	4.21722	2.63225	1.89529	1.63225	3.73179	3.21722	4.21722	3.21722	3.63225	3.63225	3.34275	3.48025	2.95418	3.63225	3.07971	4.1103	3.48025	3.21722	2.63225	3.07971	3.07971	3.40986
SMARCA5	3.21722	4.21722	4.21722	4.21722	4.63225	1.63225	2.89529	3.99482	4.53914	3.40986	4.63225	2.63225	3.89529	3.80218	3.73179	3.21722	4.21722	3.99482	4.04729	4.38714	3.73179	3.48025	3.89529	4.63225	3.63225	4.21722	3.90406	3.97621	4.30468	3.50672	4.31675	4.38714	3.75255	3.8828	4.06521	3.86358	3.92443	4.04729	4.37249	4.41885	4.21722	3.96568	3.71198	3.58918	3.92176	4.57979	3.91856	3.87618	3.57848	3.9721	3.85465	4.12411	3.55381	4.10174	3.62911	4.58918	3.78606	3.70264	3.64043	4.21722	3.86006	3.73179	3.67937	3.73179	3.72445	4.59573	4.25232	4.21722	3.98275	4.02669	4.21722	4.07971	4.03982	3.97621	4.09591	3.61775	4.17657	4.48025	3.72245	4.69784	4.05494	4.03664	4.01286	4.58645	4.17499	4.61931	3.67665	4.28593	3.73179	2.89529	3.21722	4.21722	3.91236	4.02457	3.38071	3.43134	2.89529	2.21722	2.99482	3.91765	1.89529	3.21722	1.89529	2.21722	3.48025	3.80218	3.21722	2.99482	4.21722	4.84525	4.04729	4.43961	4.43961	4.48025	5.53914	3.89529	4.63225	4.48025	2.63225	2.63225	3.80218	3.45678	3.65534	3.54517	3.84525	4.43586	4.00309	4.21722	4.16991	3.80218	3.87618	4.21722	3.7301	2.63225	4.48025	2.21722	2.75778	3.48025	4.09168	4.95418	3.86358	3.8387	4.11768	3.98275	3.21722	2.95418	3.33269	3.63225	2.31032	3.21722	3.73179	4.21722	3.21722	4.63225	3.73179	4.57979	3.63225	3.40986	2.63225	4.21722	3.63225	3.21722	3.90119	4.10356	3.86929	4.0144	2.63225	2.21722	4.21722	4.48025	4.07037	4.12411	1.40986	2.99482	2.89529	3.63225	4.39779	4.26968	3.52534	3.43961	3.51512	2.99482	3.6867	3.48025	3.69237	3.96929	4.06654	4.16063	3.98168	3.46514	4.03664	4.48025	3.81332	3.51678	3.94775	4.07971	3.36724	3.95418	3.45822	4.38071	3.63225	3.85465	3.72783	4.04034	3.71026	3.48025	3.49285	3.01286	3.93249	4.42872	4.21722	3.83019	4.21722	3.67289	3.73179	3.81668	3.89529	4.13921	4.51745	3.71972	4.52868	4.50262	4.5045	4.40986	3.69133	4.39124	3.61775	3.58137	3.80948	4.15832	3.91055	3.94158	3.83193	3.60054	4.03664	4.32413	4.43748	4.89529	3.86107	3.56514	3.74773	4.75778	3.43961	4.21722	3.89529	4.21722	4.70264	2.99482	4.21722	4.63225	4.39779	3.21722	2.63225	3.63225	2.63225	3.48025	3.21722	3.99482	3.63225	4.21722	3.21722	3.43961	3.36922	4.34275	4.21722	4.43961	3.89529	3.84525	3.73179	1.89529	3.21722	3.63225	3.34275	4.07971	3.73179
RAE1	2.21722	1.21722	3.21722	4.63225	3.63225	3.63225	2.89529	3.21722	2.21722	3.40986	3.63225	3.63225	2.89529	3.80218	2.99482	3.21722	4.21722	2.99482	3.36922	2.80218	3.73179	3.21722	4.21722	3.63225	3.21722	2.99482	3.50352	3.10174	3.67665	2.85465	3.14683	3.21722	3.31814	3.52916	3.2738	2.50101	2.85043	3.50672	3.75778	3.35472	3.32413	3.03279	3.84525	2.93711	3.38833	3.57979	3.10759	3.77664	3.55083	3.53914	3.09168	3.21722	3.37185	2.10174	3.04415	3.58918	3.41186	3.48025	3.11534	3.26968	3.05675	1.40986	3.32669	2.40986	3.65045	2.48025	3.828	2.21722	2.89529	3.82676	3.6421	3.34275	3.80615	3.83404	3.58495	3.74328	3.63225	2.63225	3.8278	3.59831	3.79191	3.52207	3.84685	3.88018	3.39942	3.73179	3.02457	3.76655	3.52534	2.89529	3.43961	3.89529	3.63225	3.80218	3.99962	3.52756	3.48025	4.21722	3.40986	3.80218	2.89529	1.63225	1.89529	3.21722	2.89529	2.21722	2.73179	2.40986	3.36922	2.75778	2.04729	2.85465	2.63225	1.89529	3.21722	2.89529	2.63225	1.89529	2.63225	3.63225	3.80218	3.38581	2.84798	3.19899	3.56514	3.75778	3.4467	3.03888	2.96346	3.21722	2.77664	1.63225	3.35395	3.36922	3.48025	2.21722	3.75778	1.89529	3.80218	2.63225	3.39409	3.32413	3.48025	2.21722	3.40986	3.21722	3.09168	3.21722	2.89529	3.63225	2.73179	3.21722	3.21722	4.21722	2.40986	2.40986	2.63225	2.99482	3.21722	2.63225	2.63225	3.21722	3.69587	3.34275	3.57979	3.4763	3.21722	2.21722	3.53914	3.11768	2.58495	3.21722	3.73179	3.99482	2.89529	2.36922	2.89529	2.92176	2.88379	2.53914	3.23039	3.40986	3.14127	1.89529	2.85902	3.66973	3.13124	3.51678	2.94571	2.21722	3.29968	2.40986	3.85704	2.8387	3.38833	1.75778	3.34932	2.21722	2.81668	3.38071	3.52534	3.13475	3.15667	2.90909	2.92176	2.73179	2.93891	3.34728	3.15113	3.29122	3.40986	3.29968	3.26968	3.25786	2.99482	3.17282	2.89529	0.969288	3.15113	3.21722	3.48603	2.91765	3.51779	3.14683	3.4283	3.25374	3.76318	3.05086	3.34336	3.12795	3.46998	2.50101	3.60953	3.39409	3.66581	2.97621	3.54804	2.89529	3.30468	3.34275	3.63225	2.75778	3.21722	2.89529	1.89529	3.80218	1.89529	2.40986	2.80218	2.63225	2.63225	3.21722	2.63225	4.63225	4.21722	2.89529	2.63225	4.21722	1.63225	3.21722	3.21722	2.21722	3.04729	1.75778	3.21722	2.63225	2.63225	3.66467	3.40986	1.89529	2.21722	3.63225	3.07971	4.07971	3.40986
OFD1	3.80218	3.80218	4.21722	4.21722	4.63225	4.43961	4.70264	3.86929	4.53914	3.99482	3.63225	5.21722	4.21722	3.21722	2.99482	3.21722	4.21722	3.86929	3.85465	3.53914	4.40986	3.21722	2.89529	3.63225	3.63225	3.40986	3.76655	3.90909	4.02457	3.85465	3.8249	3.60953	3.91605	3.81867	3.43134	3.78112	3.60251	3.85465	3.71198	3.59573	4.01928	4.09692	3.56514	3.93711	3.51544	2.40986	3.5601	3.29122	3.49387	3.60953	3.40484	3.38714	3.65056	2.8387	3.46976	3.29968	3.56457	3.89529	3.4857	3.54979	3.40669	4.40986	3.68803	3.21722	3.66125	3.70264	3.71175	2.63225	3.48025	3.6022	3.88537	3.75778	3.70774	3.7769	4.121	4.09692	3.67178	3.31032	3.43294	2.87841	3.18619	3.52207	3.65922	3.43961	3.99251	2.86929	4.3465	4.18159	4.07283	2.89529	3.63225	4.21722	3.73179	4.21722	3.43134	3.96568	1.89529	4.21722	3.73179	4.21722	3.48025	4.80218	4.70264	4.38714	3.89529	3.21722	4.21722	4.40986	3.63225	3.75778	3.63225	4.04729	3.33269	3.48025	5.21722	4.48025	2.63225	3.48025	3.63225	4.63225	4.21722	3.70045	3.72245	3.7342	3.75778	4.3185	4.08715	3.69784	3.84798	3.21722	4.36161	3.63225	3.61954	1.04729	1.89529	3.80218	3.34275	3.89529	3.63225	3.21722	3.50101	3.32413	3.48025	3.21722	3.86929	2.63225	3.63225	3.95418	3.31032	3.21722	3.99482	3.21722	3.21722	2.63225	4.57979	3.73179	2.63225	4.40986	4.43961	3.63225	4.63225	3.21722	3.98692	3.87326	3.40986	3.4763	3.95418	2.21722	4.02457	3.63225	3.58495	4.38714	3.99482	3.40986	4.21722	3.04729	3.76976	3.46233	3.94038	3.67665	3.35592	3.21722	3.7773	3.80218	3.7781	3.55425	3.6382	3.60424	3.79208	3.30468	3.83019	3.99482	3.83534	3.8387	3.78426	3.56514	3.82181	3.43961	3.92771	3.57336	3.73179	3.74773	3.83475	4.13149	4.04729	3.57979	3.21722	3.24418	3.57739	3.61314	3.57979	3.12975	3.74773	3.1754	3.73179	3.49475	3.55825	3.55425	4.39905	3.63225	3.19973	3.86107	3.99754	3.91236	3.86126	3.57567	4.18807	4.11359	4.02143	3.68188	3.94803	3.78112	4.36017	3.78112	3.33139	3.21722	3.63967	3.31032	3.91765	3.92771	4.13475	4.92771	3.63225	5.06521	2.89529	3.80218	4.21722	3.99482	5.30468	4.21722	4.63225	4.53914	4.21722	3.63225	4.21722	2.89529	4.95418	4.21722	3.95418	4.21722	3.21722	4.33269	3.04729	4.56514	3.89529	4.09168	4.55825	3.45822	3.86929	3.89529	4.53914	3.63225	4.07971	3.75778	3.40986
CILP	2.21722	3.53914	5.38714	3.63225	2.63225	3.21722	3.48025	3.57979	4.21722	2.99482	3.95418	3.63225	4.21722	4.80218	3.40986	3.21722	4.21722	4.1103	4.36922	4.21722	2.40986	4.35472	1.89529	3.21722	3.63225	3.99482	4.53209	4.42367	3.71972	5.29522	4.65779	5.36696	4.19615	4.91382	4.24578	4.90311	4.06194	5.04729	3.92771	5.14321	4.10174	5.09692	4.18405	4.45168	3.4258	4.57979	3.52263	3.66973	3.43457	3.74078	3.21722	3.21722	3.51579	4.32413	3.02994	3.71471	3.24892	3.70264	3.23352	4.16277	3.16568	3.73179	3.52349	3.86929	3.36335	3.48025	2.40986	2.95418	4.2876	2.93923	3.02739	3.07971	3.10571	3.32413	3.62057	2.82129	3.24369	4.63225	2.88751	3.54584	2.24759	4.08395	3.29665	6.24696	2.8387	4.99482	3.60953	1.44463	1.40986	2.89529	3.63225	4.48025	3.8249	2.80218	3.61775	3.48025	3.48025	2.21722	4.57979	4.30468	4.89529	3.63225	1.89529	4.38714	4.48025	2.21722	2.73179	4.86929	2.63225	3.56514	2.04729	2.36922	4.02457	3.48025	5.21722	1.89529	2.63225	2.89529	2.63225	2.63225	3.21722	3.99879	4.07037	4.03745	4.07971	3.52332	3.00309	4.07635	3.78658	3.80218	3.29122	3.63225	3.70625	4.21722	4.21722	3.80218	2.34275	2.89529	4.21722	3.21722	3.50101	3.90909	4.01076	3.89529	3.99482	4.09168	3.71972	3.95418	4.11768	4.63225	3.57979	3.21722	3.21722	3.63225	2.40986	4.73179	2.63225	2.99482	3.63225	4.21722	2.63225	3.21722	3.30885	3.32257	3.2623	2.9589	2.63225	3.21722	2.80218	3.63225	3.90688	4.02457	3.73179	3.73179	3.48025	3.85465	4.01076	4.41652	3.79452	3.67665	3.75281	4.21722	3.37476	3.89529	4.05494	4.29122	3.70774	3.6867	3.71723	3.80218	3.95757	4.08793	3.87841	3.7647	3.66396	3.75778	4.47033	4.21722	3.69638	3.89529	3.99482	3.95418	4.15667	4.29814	3.98589	3.37333	3.40669	3.24418	3.57739	4.17874	4.05372	3.29968	4.13475	3.73179	4.52534	3.92771	4.01076	3.29122	2.85157	3.09168	2.90826	3.21722	2.794	2.14683	2.89064	3.39124	2.78281	3.14397	3.23179	3.66082	3.61682	3.15308	3.15581	2.69365	3.76202	3.51678	3.26116	3.31032	3.86107	4.1501	2.85465	2.75778	2.63225	4.21722	3.48025	3.21722	4.21722	3.73179	3.80218	3.63225	3.48025	3.21722	3.63225	2.63225	4.63225	2.89529	3.95418	4.57979	4.63225	4.21722	4.21722	3.80218	2.04729	2.75778	2.89529	3.80218	2.89529	4.21722	3.86929	4.70264	2.21722	2.63225	2.75778	2.75778	3.40986
GALR3	4.21722	4.53914	5.02457	4.21722	3.95418	4.63225	3.48025	3.73179	3.80218	3.40986	3.21722	4.21722	2.89529	3.80218	1.40986	3.21722	5.80218	3.73179	4.21722	4.67665	5.31675	3.89529	3.89529	4.21722	2.63225	4.73179	3.81386	3.6867	4.05852	4.21722	3.68288	4.21722	4.10869	4.60716	4.24578	4.50101	4.21722	3.50672	4.00571	4.21722	3.93181	4.32825	3.92771	4.21722	3.51544	4.40986	3.57848	3.29122	3.30812	3.53914	3.13475	3.53914	3.48551	3.51678	3.34901	4.12975	3.56457	3.21722	3.43021	3.04729	3.29122	4.21722	3.504	2.99482	3.42805	3.21722	2.99482	3.63225	2.48025	2.9027	2.48682	2.34275	3.34275	3.29729	2.90688	2.57336	3.43961	3.76976	2.32191	2.87841	3.24759	3.37768	2.81122	3.63225	2.60424	1.73179	3.80218	3.31909	3.28433	2.89529	3.80218	4.21722	3.63225	4.80218	4.12795	3.85876	3.48025	4.53914	4.73179	4.38714	4.70264	3.95418	1.89529	2.80218	3.89529	3.80218	4.65779	3.99482	3.85465	3.92771	4.36922	3.50672	3.88018	3.48025	3.21722	4.48025	4.63225	4.70264	2.63225	3.95418	4.21722	3.45678	3.72245	3.4559	3.45822	3.19074	3.48852	3.69784	3.35048	3.21722	3.55425	3.21722	3.30716	3.36922	1.89529	3.80218	4.21722	2.89529	3.43961	1.63225	3.78112	4.21722	4.21722	4.70264	5.45425	4.95418	5.05852	4.13475	4.11768	4.43961	3.73179	4.80218	3.21722	4.63225	3.73179	3.73179	2.63225	4.40986	4.63225	2.63225	3.63225	4.80218	3.4763	3.1501	3.21722	3.06784	3.63225	3.21722	3.21722	2.89529	3.35048	3.02457	3.40986	2.40986	3.89529	3.95418	3.89529	4.26968	3.48786	3.76154	3.40323	3.57979	3.51678	3.48025	3.5371	3.66973	3.48818	3.51678	3.55475	3.74078	3.16538	3.33586	3.72169	3.42367	3.46233	3.07971	3.36724	3.21722	3.53037	3.03279	3.52534	3.95418	3.75531	3.04034	3.63225	3.57979	2.59378	3.48929	3.28041	3.49285	3.49732	3.58918	3.59161	3.78837	3.91236	3.26028	3.70264	4.05675	3.32105	2.43961	3.14596	3.53914	3.08946	2.99482	3.06573	3.25374	3.03279	3.48974	3.19508	3.21722	3.46998	3.01558	3.12411	3.50101	3.20014	2.8387	3.26116	3.48025	4.3465	4.45822	4.74773	4.84525	4.33269	4.21722	3.48025	4.53914	4.89529	4.86929	3.53914	5.21722	4.21722	4.53914	2.63225	4.21722	2.63225	4.21722	4.21722	3.40986	3.21722	5.21722	3.21722	4.09168	4.21722	4.21722	4.80218	3.43961	3.76976	4.40164	4.1103	3.48025	3.21722	3.63225	4.07971	4.21722	2.99482
SLC4A7	2.21722	3.53914	2.21722	2.63225	3.95418	2.63225	1.89529	3.57979	3.53914	3.73179	3.21722	4.21722	2.89529	3.21722	2.99482	3.21722	4.21722	2.99482	4.21722	1.21722	1.40986	4.48025	4.48025	2.63225	3.63225	2.99482	3.31909	3.7647	3.43961	3.36922	3.21722	3.9721	3.78112	3.60716	3.57336	3.78112	3.24636	3.50672	3.71198	4.48025	3.01928	3.66082	3.45822	3.58918	2.86832	3.21722	2.63225	3.29122	3.16952	3.86107	2.90527	3.02457	3.21722	3.32413	2.97164	4.45168	3.13475	3.70264	3.32764	3.63225	3.02818	2.99482	3.31555	3.73179	3.42805	1.89529	3.04373	2.95418	3.80218	3.22216	3.67125	3.34275	3.181	3.67632	3.26302	3.15832	3.50672	3.63225	3.35048	3.64893	2.66263	4.12975	3.65922	3.21722	3.13149	3.21722	3.21722	1.44463	2.8249	3.48025	2.95418	3.89529	3.28433	3.53914	3.82129	3.61775	3.89529	2.21722	1.40986	3.02457	3.48025	4.21722	2.89529	4.02457	4.21722	4.21722	2.73179	3.40986	3.63225	3.34275	2.63225	1.63225	2.43961	4.21722	3.21722	3.48025	3.63225	1.89529	2.63225	2.63225	4.53914	3.46828	3.35048	3.63828	4.28135	3.39005	3.40363	3.43481	3.72245	2.21722	2.77664	2.63225	3.30716	4.74773	4.21722	2.21722	3.92771	2.89529	4.09168	2.63225	3.69365	2.51678	3.11768	3.89529	3.57979	4.33269	4.02457	2.85465	3.89529	3.21722	3.21722	3.21722	4.80218	2.63225	3.99482	2.99482	2.63225	2.99482	2.63225	3.63225	2.63225	3.21722	3.60841	3.10356	3.42976	3.30885	2.63225	4.21722	2.21722	3.31032	3.58495	4.02457	3.40986	2.99482	3.48025	3.36922	4.01076	3.71026	3.56186	3.27611	3.42631	2.99482	3.40755	3.59573	3.5534	3.21722	3.69067	3.51678	3.8082	3.80218	3.53574	3.89529	3.18327	3.80218	3.46233	3.07971	3.72783	3.21722	3.63225	2.57336	3.40986	3.95418	3.45366	3.51678	3.92176	2.94591	3.45041	3.18973	3.15113	3.61314	4.26784	3.71471	3.78426	3.73179	3.63225	3.63225	3.83389	3.29122	3.08186	3.21722	3.25157	3.53914	3.2574	3.52534	3.21257	3.63225	3.70264	3.95132	3.36995	3.70264	3.30648	3.50101	3.20211	3.01558	3.16538	3.10174	3.34522	3.11768	3.91765	4.1501	3.63225	2.75778	3.21722	3.48025	4.48025	2.80218	4.70264	3.99482	3.80218	4.21722	3.39779	3.80218	3.63225	2.63225	4.21722	3.89529	1.63225	4.40986	3.63225	3.21722	3.21722	3.80218	4.21722	1.75778	0.895287	3.63225	3.63225	3.34275	2.99482	2.89529	4.53914	4.21722	3.75778	3.34275	2.99482
RGS5	3.21722	1.21722	3.80218	5.21722	2.63225	2.63225	3.89529	3.21722	2.80218	3.73179	3.21722	4.63225	1.89529	4.21722	3.73179	3.21722	4.21722	1.99482	3.85465	4.38714	2.40986	2.89529	4.48025	2.63225	2.63225	4.21722	3.50352	4.37476	3.49023	3.63225	2.73179	5.0752	3.69365	4.52916	3.61775	3.94158	2.68997	3.74773	3.61576	4.06521	3.6867	3.74328	3.34275	5.17415	2.97329	5.86929	2.79826	6.65579	2.64974	4.53914	2.60188	4.46514	2.9957	5.16063	2.76404	5.88464	2.82339	6.21722	2.80218	4.59161	2.74188	5.31675	2.97675	4.65779	2.98748	6.14321	2.30677	4.80218	3.70264	2.24179	2.55095	4.56514	2.75778	2.94628	3.68928	1.57336	2.98589	4.70264	1.84798	4.57231	1.66263	3.12975	1.48929	4.21722	1.97621	3.80218	3.21722	3.50352	3.91236	4.48025	3.21722	3.48025	3.63225	4.38714	3.78281	3.21722	4.70264	3.21722	2.99482	3.53914	3.48025	3.95418	2.89529	4.02457	3.89529	2.21722	4.21722	1.40986	3.04729	2.75778	2.63225	3.04729	3.33269	1.89529	3.21722	1.89529	2.63225	1.89529	2.63225	4.43961	3.80218	3.62028	5.87773	3.50617	5.66467	3.48025	3.7855	3.49139	3.16991	3.21722	3.13921	3.21722	3.90789	6.36922	4.48025	3.80218	4.56514	5.70264	4.33269	4.43961	3.69365	3.60424	6.26452	2.70264	3.21722	4.53914	3.71972	3.21722	3.89529	3.95418	3.57979	3.21722	5.53914	4.21722	3.99482	2.40986	4.63225	3.40986	1.63225	4.63225	3.63225	3.21722	4.62633	3.88707	3.89815	3.76221	6.02457	6.30468	8.03739	3.63225	3.07037	5.26161	3.40986	3.73179	4.89529	3.50672	3.76976	3.98589	3.3274	3.21722	3.71582	6.76741	3.72623	6.23514	3.67758	6.78307	4.11853	6.65633	4.05106	6.2833	4.48025	6.88883	4.49139	6.74559	4.22786	6.86631	3.89776	6.60953	3.3021	3.66082	3.8249	5.19704	3.19732	3.80218	5.36922	3.13233	3.21722	2.88161	3.00911	3.36161	4.16475	6.06049	3.50672	3.78837	4.91236	3.69638	3.31032	5.09857	3.12841	7.21722	3.23449	6.64348	2.95906	6.48311	2.95881	4.7647	2.66082	3.17371	3.22452	5.95274	3.70702	5.01558	3.30468	5.64785	3.58918	6.67665	2.70477	7.03825	3.30468	4.00571	3.04729	3.07971	2.21722	3.89529	1.89529	2.21722	3.89529	2.99482	2.80218	3.63225	3.55825	2.21722	3.63225	3.63225	2.63225	2.89529	3.21722	3.40986	3.21722	3.21722	4.21722	2.63225	2.63225	2.34275	2.48025	3.63225	4.31032	4.21722	3.86929	2.89529	3.80218	2.63225	2.34275	3.07971	2.40986
MAP4K3	2.21722	3.80218	3.80218	4.63225	4.21722	4.21722	4.21722	3.99482	3.21722	2.99482	3.63225	3.63225	2.89529	2.21722	3.99482	3.21722	4.21722	3.40986	4.21722	3.21722	3.40986	3.70264	5.06521	3.21722	3.21722	3.99482	3.5601	3.6867	3.84171	3.21722	3.28433	3.60953	3.56812	2.68116	2.57336	3.78112	3.6469	3.04729	3.96724	3.21722	3.73917	4.03279	3.84525	3.83019	3.93482	3.86929	4.10759	3.87618	3.98206	2.91765	3.662	2.80218	3.92975	3.6867	4.05823	3.58918	4.01076	3.35472	4.04319	2.92176	3.89212	2.99482	4.05921	2.99482	3.97887	4.21722	3.6604	2.95418	3.89529	3.56372	3.41971	3.07971	3.77409	3.83404	3.47247	3.52756	3.52842	3.48025	3.96346	3.37591	3.66263	3.58918	3.57676	2.63225	3.89181	3.93342	3.21722	3.31909	3.73179	4.21722	3.43961	2.89529	3.52534	3.80218	3.96568	4.09692	4.21722	3.21722	3.73179	3.02457	4.48025	4.43961	4.89529	4.02457	2.89529	2.21722	4.40986	4.21722	3.04729	3.34275	3.85465	3.50672	3.43961	3.48025	3.21722	3.89529	3.63225	2.89529	2.63225	3.21722	4.80218	3.68082	4.07037	3.57374	2.92771	3.39005	3.52916	3.49139	3.58495	2.21722	3.77664	3.21722	3.47179	2.04729	2.89529	3.80218	3.56514	2.89529	3.21722	2.63225	3.94158	4.04034	4.01076	3.80218	3.21722	2.21722	2.95418	3.63225	4.31032	3.21722	3.86929	3.21722	4.21722	4.21722	3.40986	3.73179	4.63225	3.99482	4.43961	3.63225	2.63225	4.21722	3.4763	3.58221	3.48786	3.72942	3.63225	3.21722	2.80218	3.31032	3.26302	4.02457	3.73179	4.57979	3.89529	3.21722	4.01076	3.71026	3.8249	3.88018	3.84135	3.21722	4.05075	3.35472	3.75009	3.61314	3.46828	3.42367	3.69139	3.38714	3.64071	4.08793	3.62384	3.80218	3.84084	3.92771	3.72783	4.33269	4.00571	3.82129	3.28433	4.21722	3.95813	3.32413	3.85465	4.06521	3.86006	3.7747	4.10532	4.21722	3.21722	3.71471	3.50672	3.61149	3.52534	2.49475	3.21722	3.42872	3.47305	3.63225	3.41203	3.60953	4.08946	3.8249	3.71123	3.25374	3.57336	3.41698	3.83357	3.30128	3.52061	3.39409	3.47774	2.69365	3.73856	3.60424	3.45019	4.01076	3.53914	2.07971	2.85465	2.34275	1.63225	3.89529	2.89529	3.21722	4.21722	3.40986	3.21722	2.63225	3.01076	2.21722	2.63225	2.63225	4.21722	3.89529	2.63225	2.40986	2.63225	3.21722	3.21722	1.63225	3.63225	3.56514	3.21722	2.63225	3.89529	3.75778	2.73179	3.89529	2.21722	2.63225	3.34275	3.34275	3.73179
PPFIBP2	3.21722	4.02457	3.21722	4.63225	4.80218	3.21722	4.48025	4.31675	4.02457	3.99482	2.63225	4.21722	4.70264	5.02457	2.40986	3.21722	4.21722	3.99482	4.85465	2.80218	3.73179	4.06521	4.89529	4.21722	3.63225	2.40986	3.81386	3.7647	3.53914	3.74773	3.34846	3.46514	4.03943	3.60716	3.74328	4.21722	3.81196	3.63225	3.1501	3.70264	3.39124	3.38071	3.92771	3.93711	3.24892	3.99482	3.38323	4.13921	3.28593	3.80218	3.00149	2.21722	3.09073	3.32413	2.97164	2.93711	2.87511	3.70264	3.07971	3.36922	2.84376	3.73179	2.99083	2.99482	3.38958	3.48025	3.56311	2.63225	3.80218	3.5715	3.31279	3.56514	2.94221	3.40178	3.43294	3.78281	3.69115	4.11768	3.03561	3.43481	3.05494	3.65331	3.44349	3.53914	3.56117	3.31675	2.91765	2.5601	0.824898	4.21722	3.63225	3.89529	2.99482	4.21722	2.82129	3.43134	1.89529	4.21722	3.40986	3.38714	1.89529	1.63225	3.48025	3.53914	1.89529	4.53914	3.57979	3.40986	3.04729	3.56514	2.04729	3.21722	2.80218	3.48025	4.21722	4.48025	2.63225	3.48025	3.63225	4.21722	3.80218	3.03016	3.35048	3.01679	2.56514	2.68378	3.35923	3.11288	3.26302	3.21722	2.77664	2.63225	3.15691	2.04729	3.48025	2.21722	3.34275	2.89529	3.21722	3.63225	3.01558	3.21722	3.31032	3.06521	4.1103	2.95418	3.33269	3.04729	3.11768	3.95418	2.40986	3.21722	3.21722	2.63225	4.57979	4.21722	3.63225	5.31675	3.63225	2.63225	2.63225	4.80218	3.41576	3.66467	3.57979	3.53441	1.63225	4.21722	3.80218	3.63225	3.16991	3.53914	2.40986	4.21722	4.21722	3.21722	3.48025	3.26968	3.19413	3.43961	3.61896	4.31675	3.17974	3.35472	2.66263	2.87618	3.34275	2.10174	3.32758	2.67665	3.26726	2.78837	3.07635	3.21722	2.94775	1.75778	3.15667	3.21722	3.45822	3.66082	3.91236	3.13475	3.38494	3.51678	3.04729	2.94591	3.11225	2.48929	3.00911	3.42872	3.99482	4.03664	3.36922	3.61149	3.14683	2.17282	3.39779	3.66973	2.61056	3.88018	2.39676	3.74078	3.03501	2.99482	3.20323	3.17974	3.06521	3.48974	3.31626	3.82129	2.83255	3.39409	3.31875	3.50101	3.23409	3.6867	2.26116	3.48025	3.12411	3.66467	3.74773	3.07971	3.21722	1.89529	4.21722	4.02457	3.48025	4.40986	3.21722	3.63225	4.01076	4.21722	2.63225	2.63225	4.21722	2.89529	3.95418	3.99482	4.21722	3.21722	3.21722	3.63225	3.85465	4.66467	4.06521	4.53914	3.63225	4.34275	3.73179	3.48025	3.21722	3.63225	3.07971	3.07971	3.40986
PPFIBP1	4.21722	2.21722	3.80218	3.63225	3.21722	3.21722	4.48025	3.86929	4.53914	3.40986	3.21722	2.63225	3.48025	3.21722	2.40986	3.21722	4.21722	2.40986	4.04729	3.53914	3.73179	3.21722	2.89529	3.63225	4.95418	3.73179	4.31909	4.27166	4.49023	4.36922	3.63225	3.86107	4.33751	4.26612	4.89529	4.39409	4.40986	3.95418	4.37249	4.14321	4.32413	4.43134	3.96724	4.03664	4.04729	3.86929	3.63225	3.87618	3.91856	3.74078	3.96615	2.53914	3.7191	3.51678	3.93397	4.65331	3.89027	3.06521	3.89733	3.26968	3.63225	3.99482	3.72218	3.73179	4.04637	3.48025	3.67082	3.80218	3.89529	3.63225	3.91003	3.75778	3.97078	3.65534	3.07037	3.21722	3.54979	4.21722	3.76552	4.64893	4.15448	3.93711	4.32218	3.95418	4.11669	4.49732	3.86107	3.44463	4.34846	3.89529	3.80218	2.89529	3.40986	3.80218	3.38071	3.70264	3.48025	3.21722	3.73179	3.38714	1.89529	3.21722	3.48025	4.02457	3.48025	4.53914	3.21722	4.40986	4.04729	3.75778	3.36922	3.95418	3.95418	1.89529	3.21722	2.89529	2.63225	3.89529	3.63225	1.63225	2.21722	2.90039	3.35048	2.97456	3.45822	2.82817	3.21722	2.96088	2.96346	4.53914	2.77664	3.63225	2.90789	4.21722	2.89529	3.80218	3.34275	1.89529	3.21722	3.21722	3.39409	2.51678	3.11768	1.48025	2.40986	3.43961	3.21722	3.50672	3.48025	3.95418	3.99482	3.21722	3.21722	4.21722	3.99482	3.40986	3.63225	2.40986	2.63225	3.63225	4.21722	3.21722	4.06784	3.84525	3.73179	3.9589	3.21722	3.80218	4.02457	2.31032	3.26302	2.21722	2.99482	2.40986	4.21722	3.04729	2.89529	2.92176	3.79452	3.27611	4.00362	3.99482	4.02985	3.59573	3.72152	2.77664	3.52717	3.32413	3.43529	2.80218	4.18286	3.61149	3.76823	3.7647	3.84084	3.92771	3.55095	4.09168	3.42075	2.57336	3.28433	3.69115	2.93428	3.27166	3.54979	3.84282	4.22982	4.01286	3.90601	1.77664	3.86929	3.45168	2.16277	3.40986	2.99482	2.87326	3.01076	4.29122	3.78048	3.21722	3.59706	3.60953	3.89936	3.14683	4.10135	3.32413	3.80218	3.93404	4.52294	3.03279	4.39055	3.50101	3.17141	2.27862	4.16538	3.21722	3.82676	4.21722	2.91765	3.34275	3.04729	3.07971	3.21722	3.48025	1.89529	2.80218	2.89529	2.99482	2.80218	3.63225	2.76976	2.21722	3.63225	2.63225	2.63225	3.48025	3.21722	3.40986	3.63225	3.21722	3.21722	3.43961	4.04729	4.56514	4.59573	3.43961	2.89529	3.56514	2.40986	2.89529	3.80218	2.63225	4.21722	2.75778	2.99482
PKP4	4.21722	2.21722	2.21722	2.63225	3.63225	3.63225	4.21722	3.40986	4.91765	2.40986	4.43961	2.63225	3.89529	3.21722	3.40986	3.21722	4.21722	3.99482	3.04729	3.21722	2.40986	3.89529	3.48025	3.63225	3.95418	2.99482	4.92575	3.7647	4.91765	3.36922	5.21722	3.38714	4.7669	3.35923	5.03279	3.60054	4.75225	3.36922	4.75778	3.80218	5.04034	3.38071	5.09763	3.29968	5.12339	4.21722	5.12645	4.42872	4.87089	4.0752	4.90527	3.21722	4.89726	3.8387	4.96418	3.71471	5.16415	3.98275	4.94266	3.85465	4.93122	3.40986	5.03904	4.57979	5.02979	4.59573	4.80454	4.53914	3.89529	4.66534	4.78228	4.21722	5.181	4.68928	3.96346	5.11252	4.51761	3.48025	4.88751	3.87841	5.13836	3.93711	4.71811	3.95418	5.00059	4.36406	3.91765	4.10759	4.28433	3.48025	3.63225	4.21722	4.34846	1.21722	3.52756	4.06521	3.48025	3.21722	4.86929	3.67665	4.89529	2.63225	3.48025	3.80218	1.89529	3.80218	4.31675	3.73179	3.85465	4.07971	4.04729	3.95418	4.21722	2.89529	5.21722	2.89529	2.63225	2.89529	4.21722	3.63225	3.21722	4.56246	2.58495	4.51111	3.07971	4.16378	4.31343	3.74515	3.90688	4.53914	3.77664	3.21722	4.79936	3.04729	3.89529	3.21722	4.07971	1.89529	3.63225	1.63225	3.94158	3.60424	3.31032	4.21722	3.86929	3.63225	3.71972	3.50672	4.48025	1.63225	4.1103	3.21722	4.80218	2.63225	2.99482	3.40986	2.63225	3.73179	3.63225	3.63225	3.63225	3.21722	4.63521	4.75025	4.46875	4.79427	3.95418	3.80218	3.21722	2.63225	3.90688	3.67665	4.21722	4.21722	4.70264	2.63225	4.31032	3.36922	4.64933	4.74078	4.30701	3.73179	4.37476	3.98275	3.87208	3.77664	4.39638	3.90909	4.13013	3.60953	4.28356	3.54736	4.01977	2.8387	4.26968	3.92771	3.91003	3.43961	4.49475	4.21722	3.91236	3.63225	4.31279	3.90909	2.92176	4.23768	4.584	4.69875	4.83763	3.92348	4.1103	3.29968	3.21722	4.08793	3.14683	3.87326	3.70264	2.96929	4.51745	3.09168	4.33403	4.38714	5.40425	3.73179	5.11137	3.57567	4.82129	4.93404	5.15741	3.68188	3.46998	3.27862	4.70372	3.50101	4.89529	3.51678	4.67258	4.70264	4.21722	3.92771	3.50672	4.34275	4.63225	3.48025	3.48025	4.80218	2.89529	3.99482	4.02457	2.63225	4.73659	3.21722	4.95418	4.21722	3.63225	2.89529	1.63225	5.21722	3.95418	3.21722	3.21722	4.09168	3.04729	3.75778	3.89529	2.63225	3.76976	3.34275	2.73179	4.21722	3.21722	2.63225	3.07971	4.07971	4.21722
PIK3R3	4.21722	2.80218	2.21722	2.63225	2.63225	2.63225	1.89529	2.40986	2.80218	3.40986	3.21722	4.63225	2.89529	3.21722	2.99482	4.80218	4.21722	0.40986	2.63225	3.53914	2.99482	2.48025	2.89529	1.63225	4.21722	3.40986	3.25198	3.7647	3.43961	3.74773	2.8249	3.02457	3.39409	3.16659	2.48025	3.94158	3.06194	4.04729	3.34275	3.80218	3.45537	2.74328	2.92771	3.83019	2.86832	2.99482	2.85966	3.77664	3.12019	3.38714	2.90527	2.80218	2.87407	2.10174	2.92631	3.58918	2.57085	3.35472	2.92771	2.63225	3.05675	3.99482	3.13722	2.73179	3.08702	4.06521	3.51766	2.63225	3.35472	3.33612	3.11485	1.75778	3.13124	3.6015	3.07037	3.66082	3.69115	3.63225	4.13749	3.31451	3.75009	2.93711	3.44349	1.63225	4.16063	3.31675	3.67665	3.25198	3.28433	4.48025	3.21722	3.48025	2.99482	3.80218	3.32825	2.96568	2.89529	3.21722	3.40986	2.80218	3.48025	2.63225	1.89529	2.80218	1.89529	2.21722	4.1103	3.99482	4.21722	4.34275	4.21722	3.85465	3.63225	3.48025	3.21722	2.89529	2.63225	1.89529	2.63225	3.63225	3.80218	2.66092	3.07037	2.9602	2.34275	2.75778	2.8828	2.87841	3.16991	2.21722	2.55425	3.21722	3.10314	2.04729	1.89529	3.21722	3.92771	3.89529	4.53914	3.21722	3.69365	3.51678	3.31032	3.35472	3.99482	4.09168	3.63225	3.95418	3.63225	1.63225	3.57979	3.21722	3.21722	3.63225	3.73179	3.73179	2.63225	2.99482	2.63225	2.63225	4.63225	4.21722	2.57188	2.75778	2.79452	2.64403	1.63225	2.21722	4.38714	1.89529	3.07037	4.02457	1.40986	3.40986	3.48025	3.21722	3.48025	2.63225	2.7635	2.53914	2.40323	4.80218	2.95418	3.21722	2.91055	3.96929	3.52717	4.04034	3.7342	4.12411	3.12975	3.54736	2.87841	3.90909	3.22786	3.56514	3.29418	2.21722	3.3021	3.38071	2.63225	4.00149	3.02739	3.04034	4.16277	2.99482	3.19168	2.81122	2.73609	2.42872	3.49732	4.21722	2.71026	2.78837	4.34846	3.63225	3.21722	3.42872	3.08186	3.21722	3.76104	3.02457	2.99754	3.52534	3.32015	2.63225	2.70264	3.08257	3.0709	3.21722	3.18619	2.27862	2.74078	2.69365	3.05575	3.32413	3.70477	4.63225	3.12411	2.92771	2.63225	4.34275	3.43961	1.89529	3.48025	2.80218	1.89529	1.40986	2.21722	2.63225	2.89529	2.21722	2.63225	3.63225	4.63225	1.89529	3.21722	3.40986	1.63225	3.21722	4.21722	3.95418	4.21722	3.07971	3.48025	3.95418	3.11768	3.21722	3.40986	2.89529	3.21722	4.21722	3.07971	3.07971	2.40986
PEX3	3.80218	4.02457	4.21722	2.63225	3.21722	2.63225	2.89529	3.40986	3.21722	3.73179	3.95418	5.21722	2.89529	3.21722	3.73179	4.21722	4.21722	3.21722	3.36922	3.80218	4.21722	2.89529	4.21722	3.63225	3.95418	4.40986	3.71764	3.21722	3.76154	3.63225	3.34846	3.46514	3.56812	4.16659	3.70264	4.27862	3.85043	3.63225	3.71198	2.89529	3.57567	3.74328	3.45822	4.12975	3.4258	3.40986	3.66702	3.29122	3.2747	3.74078	3.25674	3.21722	3.48113	4.10174	3.22971	3.71471	3.33269	3.35472	3.43021	3.92176	3.82727	2.99482	3.28161	3.57979	3.42805	2.89529	2.70163	2.63225	3.48025	2.91498	2.72783	2.75778	3.07971	3.16991	3.30741	2.57336	2.74773	2.31032	2.92598	3.11288	2.91055	3.45168	3.01286	3.09168	2.94304	3.73179	4.02457	3.31909	3.28433	4.48025	3.95418	4.21722	3.91236	4.02457	3.61775	3.38071	4.21722	2.21722	2.40986	4.30468	4.21722	2.63225	3.48025	4.02457	3.89529	2.21722	3.21722	4.21722	4.21722	2.75778	4.04729	4.13475	4.33269	2.89529	4.80218	3.48025	2.63225	4.21722	4.21722	3.63225	3.80218	3.46828	3.26302	3.42487	2.92771	3.43586	3.16659	3.64893	3.90688	4.21722	3.29122	3.95418	3.44322	3.85465	3.89529	3.21722	3.34275	4.21722	3.21722	3.63225	3.01558	3.6867	3.76976	2.89529	3.40986	3.63225	3.95418	3.21722	3.63225	3.21722	3.99482	3.21722	4.21722	3.63225	3.99482	3.99482	3.63225	3.40986	3.63225	2.63225	3.63225	4.21722	3.77833	3.56514	3.69937	3.28648	3.63225	2.21722	2.21722	1.31032	3.16991	3.02457	3.40986	3.99482	2.89529	3.63225	3.11768	4.16277	3.09792	2.95418	3.33167	3.57979	2.93181	3.70264	2.93564	2.77664	2.91306	3.90909	3.16184	2.80218	3.12975	2.67289	3.2828	3.37476	3.31032	3.34275	3.15667	0.632253	2.98018	3.48025	3.8249	3.80218	2.98159	3.90909	3.63225	3.13233	3.05675	3.61858	3.23859	3.05675	3.49732	3.71471	3.36922	3.1754	3.52534	2.98018	3.83389	3.13921	3.36058	3.63225	2.67507	3.91765	3.22534	3.14683	2.75662	3.01928	1.89529	2.80693	2.65045	3.63945	2.46998	3.50101	2.95418	2.50101	2.93711	2.6867	3.59458	4.11768	4.30468	4.07971	4.29522	4.21722	4.63225	1.89529	3.89529	3.80218	1.89529	2.40986	3.80218	4.21722	3.48025	3.80218	4.21722	3.63225	3.63225	3.48025	4.21722	1.40986	3.63225	4.21722	3.21722	3.95418	4.63225	3.92771	3.21722	3.63225	3.89529	3.75778	3.73179	3.48025	4.21722	2.63225	3.07971	4.07971	3.40986
ENC1	3.80218	2.80218	2.21722	2.63225	1.63225	2.63225	2.89529	3.73179	1.21722	3.40986	1.63225	2.63225	3.48025	3.80218	4.21722	3.21722	4.21722	3.86929	4.36922	3.53914	2.40986	3.89529	1.89529	3.63225	3.95418	3.99482	3.76655	4.10174	3.49023	4.21722	4.1103	4.12411	3.35662	4.21722	3.66082	4.21722	3.85043	4.74773	4.18405	4.65017	4.21722	3.96568	3.80218	4.12975	3.29015	4.21722	2.94713	4.21722	3.67558	4.46514	3.78876	3.67665	3.2433	4.10174	3.05823	4.52207	2.98275	4.48025	3.28135	4.50672	3.63225	3.99482	3.52349	4.31675	3.37652	3.21722	3.42224	4.09168	6.12411	3.25151	3.67125	5.34275	3.79021	3.45132	3.84798	3.32825	3.95418	5.51978	3.13749	4.96088	3.61682	5.55602	3.94873	6.26161	3.53914	5.97972	3.53914	2.02959	2.40986	3.48025	2.95418	1.89529	3.52534	3.21722	3.57336	3.48025	2.89529	2.21722	3.73179	3.38714	3.89529	3.21722	4.21722	2.80218	2.89529	3.80218	2.73179	3.99482	3.36922	4.07971	4.04729	3.63225	3.88018	4.21722	3.21722	2.89529	4.63225	1.89529	2.63225	4.21722	2.21722	3.46828	3.78658	3.38244	4.00571	3.48025	3.75155	3.31451	3.35048	2.21722	2.55425	4.21722	3.35395	4.04729	3.48025	3.21722	3.34275	2.89529	3.63225	1.63225	3.60054	3.42367	3.48025	3.70264	4.1103	4.43961	4.15581	4.04729	3.31032	1.63225	3.86929	4.21722	4.80218	2.63225	1.40986	3.73179	4.21722	2.99482	3.95418	4.63225	3.63225	3.21722	2.60841	2.92771	3.0213	2.74591	3.63225	2.21722	3.80218	3.31032	2.84798	3.67665	3.99482	1.40986	4.21722	3.36922	3.11768	3.85465	3.73179	3.27611	3.73443	2.73179	3.39124	2.89529	3.5371	3.66973	3.32072	2.97621	3.51602	3.38714	3.71471	3.78837	3.59831	3.80218	3.72536	3.92771	3.6273	3.95418	3.42075	3.66082	3.8249	3.74773	3.48682	3.27166	4.10618	3.40986	3.26697	2.88161	3.39905	3.72418	3.49732	3.29968	3.74773	3.25786	2.14683	3.34275	3.95418	2.96929	3.83763	2.21722	4.45689	3.30468	2.794	3.91236	3.65069	4.28937	2.93091	3.11359	3.32987	4.11252	4.18619	4.08597	3.04164	4.08597	3.73856	4.32413	4.27551	3.76976	3.53914	3.34275	3.04729	3.75778	4.43961	3.89529	3.89529	2.80218	3.89529	3.73179	2.21722	3.63225	3.39779	3.80218	2.63225	2.63225	4.63225	4.21722	3.63225	2.99482	2.63225	3.21722	5.21722	3.80218	2.63225	3.34275	2.48025	3.80218	3.11768	3.66467	3.57979	3.48025	2.21722	2.63225	3.92771	3.34275	3.40986
NDST2	4.21722	3.53914	5.02457	2.63225	2.63225	1.63225	2.89529	3.21722	4.21722	2.99482	4.43961	2.63225	2.89529	4.21722	2.40986	4.21722	5.21722	3.86929	3.63225	4.21722	2.40986	3.89529	4.70264	3.95418	3.63225	2.40986	3.44463	3.60424	3.76154	3.85465	3.34846	4.0752	3.66328	3.9442	3.2738	4.21722	3.35739	3.85465	3.61576	3.59573	3.01928	3.82129	3.07971	3.45168	3.18479	3.73179	3.20544	2.55425	3.31909	3.67665	2.92993	3.38714	3.17988	3.6867	3.12661	3.29968	3.01998	3.80218	3.37249	3.46233	3.40669	3.40986	3.31555	3.99482	3.13432	3.48025	3.4467	3.43961	3.80218	3.26116	3.38494	2.34275	3.36444	3.45132	3.26302	3.66082	3.39307	3.63225	3.5607	3.37591	3.56952	3.98773	3.34728	2.95418	3.82056	3.49732	3.21722	2.18159	2.14683	3.48025	4.33269	1.89529	3.63225	2.80218	3.48025	3.61775	2.89529	3.21722	1.40986	4.12411	3.48025	3.21722	2.89529	3.53914	4.48025	4.21722	3.57979	3.40986	3.63225	3.92771	2.04729	3.50672	2.95418	2.89529	4.21722	2.89529	2.63225	2.89529	2.63225	3.95418	2.21722	3.13485	2.84798	3.14924	3.66467	3.1363	2.81867	2.79095	2.84798	3.80218	2.77664	1.63225	3.45757	3.85465	3.48025	3.80218	3.56514	2.89529	3.80218	1.63225	4.01558	3.32413	3.89529	3.06521	2.99482	2.63225	3.09168	3.04729	3.76976	4.43961	3.73179	3.21722	3.21722	2.63225	2.40986	3.73179	2.63225	3.40986	1.63225	2.63225	4.21722	3.21722	3.43623	3.36265	3.40986	3.19337	2.63225	4.21722	4.21722	3.11768	3.07037	3.38714	2.40986	3.99482	3.48025	3.36922	3.31032	4.32031	3.52534	3.27611	3.37977	3.57979	2.90909	3.06521	3.41751	3.42872	3.20524	3.60424	3.68267	3.30468	3.71471	3.33586	3.54584	3.80218	2.94775	3.07971	3.21722	3.80218	3.3021	3.38071	3.14683	3.29522	3.58198	3.47097	3.54979	3.25786	2.99904	2.57676	3.23859	3.55425	3.21722	3.45168	3.21722	3.67289	3.40986	3.26028	3.70264	3.29122	3.47305	4.02457	3.58364	3.21722	3.07154	3.52534	3.62294	4.10174	3.68188	3.72893	3.66125	3.66082	3.61682	3.94158	3.31875	3.78112	3.50826	3.32413	3.42466	2.89529	3.53914	3.66467	3.36922	3.34275	3.43961	2.89529	2.89529	3.21722	3.48025	3.99482	4.21722	4.95418	3.48025	3.21722	2.63225	4.21722	3.63225	3.89529	3.21722	1.40986	4.21722	3.21722	3.21722	3.21722	3.85465	3.75778	3.21722	4.21722	3.63225	4.28135	4.31675	3.89529	2.21722	2.63225	4.07971	4.07971	3.40986
ELP1	3.80218	2.80218	2.21722	4.21722	3.21722	3.21722	3.48025	3.21722	3.21722	2.99482	4.80218	2.63225	4.21722	4.53914	3.73179	3.21722	4.21722	3.21722	3.36922	3.53914	3.73179	3.89529	4.21722	3.95418	4.43961	4.40986	3.5601	3.7647	3.80218	3.85465	3.8249	3.21722	2.69365	3.26612	3.09692	4.01558	3.68997	4.13475	3.28135	3.80218	3.01928	3.38071	3.1501	3.93711	3.29015	3.73179	3.15734	2.96929	3.14507	3.12411	3.13475	3.02457	3.30406	3.32413	3.41612	3.29968	3.31782	3.21722	3.38714	3.26968	3.21722	3.73179	3.33775	3.21722	3.18013	3.48025	3.62869	3.63225	3.70264	3.31774	3.27532	3.07971	3.48818	3.66587	3.16991	3.32825	2.78426	3.11768	4.01791	4.31451	3.75009	3.45168	3.53369	3.80218	3.97621	3.86929	3.86107	2.94713	3.14683	2.89529	2.63225	2.89529	2.8249	3.53914	3.61775	3.52756	1.89529	2.21722	4.21722	3.02457	2.89529	2.63225	2.89529	3.80218	3.48025	2.21722	1.40986	1.40986	3.04729	3.34275	3.63225	2.63225	4.09168	3.48025	3.21722	1.89529	3.63225	2.89529	2.63225	3.63225	3.80218	2.96673	2.58495	2.9602	2.75778	3.39005	3.35923	3.54584	3.58495	3.21722	3.87618	3.95418	2.79936	3.04729	3.89529	2.21722	3.34275	1.89529	3.63225	2.63225	2.69365	2.8387	3.89529	3.89529	3.21722	3.63225	3.21722	3.21722	2.63225	1.63225	3.57979	3.21722	3.21722	2.63225	4.21722	2.40986	2.63225	2.40986	2.63225	2.63225	3.63225	3.21722	2.9589	2.95418	3.3274	3.11937	1.63225	5.02457	2.21722	2.63225	3.07037	2.80218	3.73179	2.40986	1.89529	2.63225	3.11768	2.63225	2.56186	3.27611	3.35592	2.99482	3.27166	2.21722	3.0084	2.96929	3.52717	3.21722	3.11076	2.91765	3.12975	3.78837	3.18327	2.8387	3.22786	2.75778	2.88537	3.21722	2.75778	2.89529	3.52534	2.63225	3.55095	3.27166	3.71026	2.94591	2.99904	3.24418	3.19552	2.55425	2.99482	3.93711	3.54979	3.61149	3.14683	3.17282	3.01076	2.96929	3.17349	2.80218	3.25157	3.30468	2.85813	3.14683	3.1459	2.8387	3.40625	3.17371	3.14975	3.09692	3.46998	2.01558	3.04164	3.69365	2.80782	3.32413	3.39866	3.63225	3.38714	3.66467	4.13475	3.92771	2.63225	1.89529	1.89529	3.21722	2.89529	3.40986	4.21722	2.63225	3.70264	3.80218	2.63225	2.63225	3.63225	1.89529	2.63225	2.40986	2.63225	3.21722	4.80218	3.80218	4.36922	2.75778	3.21722	3.21722	3.63225	3.34275	3.57979	1.89529	2.21722	3.63225	2.75778	3.07971	3.73179
IFITM1	4.21722	3.53914	5.38714	7.38714	3.95418	4.21722	4.48025	4.21722	5.02457	4.21722	4.95418	6.80218	4.70264	5.67665	3.40986	6.67665	7.02457	4.1103	4.36922	7.0752	3.99482	4.70264	6.59573	5.09168	5.09168	6.49732	6.56702	6.14613	6.26161	6.40484	6.60626	6.42667	6.1366	6.66301	6.55064	6.71602	6.34397	6.81547	6.21722	6.30468	5.7647	6.34154	6.37984	6.52207	3.40719	5.21722	3.50352	5.17874	4.35685	6.39712	4.46514	6.09986	4.85389	7.61481	3.48025	4.98773	4.23711	6.18069	3.93769	5.69115	4.11225	6.57979	4.44388	6.40986	3.7141	5.80218	7.64596	7.0752	5.96138	7.4654	7.3266	6.64043	7.47078	7.63035	6.97383	7.30128	7.01307	5.83389	8.27425	7.49485	7.95725	6.30966	7.14393	6.63225	8.1111	6.88559	5.21722	6.70515	6.80218	5.80218	4.95418	5.59573	7.02457	7.17141	4.61775	4.89529	7.2876	6.86107	4.86929	3.91765	5.35472	5.33269	3.48025	5.12411	4.48025	5.53914	6.51838	6.53914	7.49023	6.92771	6.69115	6.42233	7.2833	4.21722	5.80218	6.2876	4.95418	5.89529	5.43961	6.9898	6.9721	6.6919	6.99773	6.4559	6.16717	6.80654	6.01029	4.69784	4.30741	6.30468	4.42872	5.21722	7.11338	6.92993	8.14321	6.38714	5.51267	7.14321	5.15581	6.02457	6.64785	7.58286	6.21722	2.70264	3.57979	4.53914	2.80218	4.69115	5.73659	5.88018	5.57979	4.80218	5.80218	3.63225	5.21722	5.57979	5.63225	5.80218	6.63225	5.21722	5.63225	3.21722	5.10026	6.25763	5.13475	5.68736	6.09168	5.67665	6.7718	3.48025	5.01791	5.46514	1.40986	4.40986	6.35472	4.04729	4.70264	5.04729	4.73179	3.43961	5.30701	6.55961	4.98166	6.00381	5.90103	7.16404	4.9204	7.16783	4.8082	7.01812	4.94738	6.56367	4.86777	6.49406	5.98589	6.40164	5.74849	6.69834	5.0308	5.55064	6.36406	5.85465	5.35831	6.34332	6.57085	2.99482	2.55425	3.13315	3.23859	5.21722	5.83613	6.83019	4.41652	5.77443	6.19994	4.98018	5.98275	6.42872	5.81646	7.73028	5.98683	7.37203	9.25567	7.86382	6.54377	6.33269	6.76565	6.00609	6.51552	6.74078	8.39395	7.57017	6.40539	6.18551	7.45528	6.7929	5.99234	7.61411	7.14203	6.87672	6.21722	6.66467	6.33269	4.48025	3.48025	7.55707	4.21722	4.40986	6.57477	5.63225	5.03825	4.53914	5.21722	4.21722	4.95418	4.21722	3.21722	4.73179	4.95418	5.21722	6.02457	5.58645	3.85465	4.07971	4.70264	4.43961	4.21722	3.56514	4.65779	4.70264	4.80218	4.95418	6.64043	6.21722	6.21722
HAT1	3.80218	3.53914	4.21722	3.63225	4.21722	4.21722	3.48025	3.57979	1.21722	4.21722	4.21722	4.95418	3.89529	3.80218	4.57979	4.21722	4.21722	3.73179	3.63225	3.21722	3.99482	3.89529	2.89529	3.21722	3.63225	2.99482	4.41425	4.56117	4.58645	3.95418	4.31675	3.46514	4.37548	3.26612	4.57336	3.15308	4.48515	3.50672	4.43021	3.35472	4.17974	3.89529	4.37249	3.29968	4.81282	3.99482	4.80608	2.77664	4.77056	3.9721	4.85465	4.02457	4.58679	4.10174	4.70712	3.29968	4.79145	3.35472	4.6343	3.54979	4.77664	2.99482	4.76785	3.40986	4.63956	3.89529	4.63934	3.43961	3.98275	4.43322	4.55095	3.07971	4.181	4.12482	4.19376	4.35472	4.73845	3.76976	4.40598	4.07635	4.36307	4.08395	4.27065	3.71972	4.1892	3.93342	3.91765	3.25198	3.40986	2.89529	3.43961	1.89529	3.40986	3.21722	3.32825	3.66082	1.89529	2.21722	2.99482	3.53914	1.89529	3.95418	4.48025	4.38714	1.89529	2.21722	3.73179	4.21722	2.63225	4.21722	3.85465	4.90527	4.02457	5.06521	4.21722	1.89529	3.63225	4.21722	2.63225	3.21722	2.21722	3.46828	3.07037	3.7342	3.34275	4.02082	3.48852	3.59831	3.07037	2.21722	3.42872	3.63225	3.84376	3.04729	4.21722	2.21722	3.56514	1.89529	3.43961	4.43961	3.39409	3.90909	3.48025	3.48025	3.73179	3.63225	3.95418	3.85465	3.31032	2.63225	4.31675	4.21722	3.21722	2.63225	3.99482	4.57979	2.63225	2.40986	2.63225	2.63225	3.63225	3.21722	3.82564	4.09168	3.92644	3.94469	3.63225	4.21722	4.02457	3.48025	2.96346	2.80218	2.99482	3.40986	3.48025	3.50672	3.63225	3.63225	4.23994	4.36017	4.28192	3.40986	4.13149	3.59573	3.38144	3.49285	3.60213	3.42367	3.47622	3.67665	3.85222	2.78837	3.18327	3.32413	3.04729	2.34275	3.61235	3.43961	3.38227	3.15832	4.21722	3.21722	3.69982	3.51678	3.26968	4.42778	4.42872	4.55538	4.65892	3.21722	3.40986	2.71471	3.46233	3.40986	1.8249	3.56514	3.31032	3.13921	3.62686	3.43961	4.0901	3.46514	3.51779	3.91236	3.82519	3.51678	3.84015	3.39189	3.87593	3.24578	3.12206	3.60054	3.92687	2.86358	3.48025	3.6867	3.92108	3.48025	3.67665	3.75778	3.74773	3.07971	3.21722	3.48025	3.48025	4.38714	3.48025	2.99482	3.53914	4.21722	2.89529	3.80218	2.63225	4.21722	4.95418	4.21722	3.95418	3.99482	3.21722	3.21722	4.80218	3.63225	3.36922	4.56514	3.70264	0.632253	3.76976	3.45822	3.57979	3.89529	2.21722	4.63225	3.34275	3.34275	4.40986
DGKD	3.21722	3.21722	2.21722	3.63225	1.63225	2.63225	3.48025	1.99482	5.12411	2.40986	3.95418	5.21722	2.89529	2.21722	2.40986	4.80218	4.21722	2.99482	4.04729	4.38714	3.40986	3.21722	3.89529	2.63225	3.21722	2.99482	3.38323	3.32413	3.43961	2.63225	3.52534	3.46514	3.15308	4.00309	3.61775	3.50101	3.77243	2.63225	3.71198	3.59573	3.78979	3.48025	3.45822	3.83019	3.36922	3.73179	3.13268	2.77664	3.06912	4.17141	2.74773	3.80218	3.27905	2.51678	3.04415	2.93711	3.08291	3.48025	3.07971	3.16277	3.05675	2.99482	3.03225	3.57979	3.23902	3.70264	3.05967	2.21722	3.80218	2.99812	3.45366	3.56514	2.94221	3.48144	3.75487	2.57336	3.13475	3.76976	2.92598	3.54584	2.98455	3.52207	3.29665	3.71972	2.51678	2.73179	3.46514	1.44463	2.99482	2.89529	2.21722	4.70264	3.99482	3.80218	3.78281	3.21722	2.89529	2.21722	3.73179	3.21722	4.21722	3.21722	2.89529	1.21722	3.48025	3.21722	2.73179	2.99482	2.63225	0.757784	3.04729	3.36922	3.33269	1.89529	3.21722	1.89529	3.63225	3.89529	4.21722	3.21722	3.21722	3.7294	3.26302	3.74261	3.66467	3.24321	3.4467	3.54584	3.58495	2.21722	2.96929	1.63225	3.32292	3.85465	1.89529	3.80218	3.07971	2.89529	4.09168	2.63225	3.60054	3.60424	2.89529	3.35472	3.21722	4.09168	3.09168	3.85465	2.31032	2.63225	3.21722	3.21722	3.21722	3.63225	3.99482	2.99482	4.21722	3.73179	4.21722	2.63225	2.63225	3.21722	3.6788	3.42075	3.77909	3.0144	3.21722	2.21722	4.21722	3.63225	3.84798	3.38714	3.99482	2.40986	3.48025	3.50672	3.48025	3.36922	3.23994	3.33269	3.17695	3.86929	3.1986	3.70264	3.32559	3.96929	3.4481	3.51678	3.24709	3.67665	3.01728	3.84282	3.46338	3.37476	3.1404	4.07971	3.36724	3.43961	2.98018	3.2738	3.14683	3.85465	3.11485	3.6867	3.71026	3.40986	3.05675	3.84685	3.61056	3.29122	3.86929	3.93711	3.10618	3.99482	3.73179	3.49475	3.21722	3.42872	3.00911	3.80218	2.97146	3.12411	2.60759	3.63225	2.89064	2.63225	2.99962	3.17371	3.23902	3.21722	2.83255	3.50101	3.17141	2.69365	3.61518	2.8387	3.04357	3.31032	2.80218	2.75778	3.74773	3.75778	3.43961	4.48025	3.89529	2.80218	3.48025	3.40986	2.80218	2.63225	3.76976	4.21722	4.21722	4.21722	4.63225	3.48025	2.63225	3.40986	2.63225	3.21722	4.80218	3.43961	4.21722	3.34275	2.48025	4.33269	3.63225	4.21722	2.99482	4.48025	4.21722	2.63225	2.75778	2.75778	1.40986
CST7	4.21722	3.80218	2.21722	4.63225	4.43961	1.63225	4.48025	3.40986	2.80218	3.73179	3.21722	5.21722	1.89529	2.21722	2.40986	3.21722	4.21722	3.57979	2.63225	3.21722	3.73179	3.21722	4.21722	2.63225	2.63225	1.40986	3.38323	4.04034	3.09168	4.57085	3.57979	3.9721	3.63225	4.00309	3.74328	3.94158	3.46049	4.36922	3.61576	4.21722	3.88601	3.74328	3.71198	4.03664	3.31032	3.86929	3.08206	3.42872	3.10759	4.12411	2.90527	4.46514	3.38128	2.8387	2.98644	4.29968	3.20918	2.89529	3.31237	3.92176	3.19168	2.40986	3.39179	3.57979	3.11873	4.06521	3.19574	2.95418	3.89529	3.09843	2.72783	3.07971	3.22909	3.51095	2.90688	2.89529	3.29522	3.63225	2.72245	3.43481	2.98455	4.25904	2.81122	3.80218	3.1892	3.65779	2.80218	0.444626	-0.175102	1.89529	2.63225	3.89529	3.40986	2.21722	3.66082	3.78281	4.21722	4.53914	3.73179	3.21722	4.21722	2.63225	1.89529	3.21722	3.89529	2.21722	2.99482	2.99482	3.85465	1.75778	3.63225	3.36922	3.71972	1.89529	4.21722	3.48025	4.63225	1.89529	2.63225	2.63225	2.21722	3.66092	3.96346	3.70005	4.28135	3.72126	3.60716	4.07635	3.58495	2.21722	3.66973	1.63225	3.4998	4.04729	3.89529	3.80218	4.21722	4.21722	4.21722	3.95418	3.69365	3.90909	4.48025	3.70264	4.1103	3.80218	3.71972	3.74773	3.76976	3.63225	3.86929	3.21722	4.80218	2.63225	3.99482	4.21722	3.63225	3.99482	3.63225	4.21722	4.21722	3.21722	3.26376	3.00571	3.17067	2.74591	3.95418	3.80218	3.80218	2.63225	3.16991	3.02457	4.21722	2.99482	1.89529	3.36922	4.01076	4.21722	3.09792	3.63225	3.14947	4.40986	3.65973	3.21722	3.66263	4.13921	3.69067	4.16063	3.79208	4.02457	3.09323	4.04213	3.54584	3.56117	3.72536	3.92771	3.88537	3.80218	3.45822	4.15832	3.91236	3.36922	3.78228	3.47097	3.92176	2.99482	3.21722	3.44349	3.28041	3.42872	3.40986	4.29968	3.92176	3.99482	3.63225	3.34275	4.06521	2.29122	3.21722	4.15581	2.62354	3.86107	2.91953	4.07283	3.5063	4.25374	2.89529	3.36636	3.32987	3.72311	3.18619	3.78112	3.21722	4.15308	3.69047	3.60424	2.42466	3.63225	3.74078	3.45822	3.74773	2.34275	3.80218	4.21722	1.89529	2.21722	3.89529	3.73179	3.53914	2.63225	3.70264	3.80218	3.63225	3.63225	2.63225	3.89529	1.63225	2.99482	2.63225	3.21722	5.21722	3.95418	4.04729	3.56514	2.48025	3.95418	3.76976	4.21722	4.31675	2.89529	3.21722	2.63225	4.34275	4.45822	2.99482
YBX3	5.38714	5.12411	5.02457	5.21722	3.63225	5.53914	5.80218	5.65779	5.21722	5.65779	5.63225	4.63225	5.70264	6.21722	5.73179	3.21722	5.80218	5.53914	4.74773	4.91765	5.1103	5.35472	4.48025	5.33269	5.33269	4.73179	5.77853	3.90909	5.42667	4.57085	5.60626	4.3465	5.17478	4.11412	5.32825	4.33751	5.40986	4.21722	5.38714	4.41885	5.40755	3.96568	5.07971	3.93711	6.8615	4.86929	6.83694	5.69721	6.47192	5.30468	6.64534	5.30468	6.61953	5.60424	6.96044	5.17415	6.96794	5.21722	6.78707	5.01692	6.51361	5.57979	6.57111	5.26784	6.50205	5.2876	5.25924	3.80218	4.59573	5.03515	5.38494	4.56514	5.30398	5.11333	4.87773	5.06521	5.43961	3.63225	5.08745	4.92023	4.92941	4.41515	5.104	4.33269	5.13149	4.83613	5.14795	6.03957	6.36406	3.89529	5.15581	5.21722	4.21722	5.21722	4.03279	5.03279	5.06521	4.21722	4.21722	5.02457	5.06521	4.63225	4.48025	4.80218	3.89529	5.91765	4.99482	5.1103	5.21722	5.75778	5.29522	5.82865	5.36017	5.35472	6.38714	5.89529	5.21722	4.89529	4.21722	5.09168	4.80218	5.10571	5.121	5.08453	5.1501	5.85371	5.91382	6.88371	6.47247	6.30468	6.65579	5.63225	5.45757	5.57085	4.89529	6.12411	6.07971	6.06521	6.09168	6.15581	3.86358	3.6867	4.01076	5.21722	6.2925	5.38714	5.24696	4.50672	4.21722	4.63225	4.49732	4.21722	3.21722	4.63225	5.49732	5.86929	5.43961	5.65779	5.63225	3.63225	4.63225	3.21722	4.90119	5.07369	4.58866	5.0144	5.53914	4.80218	5.53914	5.01076	5.07037	5.53914	4.99482	4.99482	5.59573	5.50672	5.31032	5.95418	6.22862	6.08346	6.21722	4.93342	6.52987	5.14321	6.0084	4.61314	6.02627	5.13149	6.17588	4.88964	5.84125	4.81585	5.79095	4.92617	6.12908	5.45822	5.67485	4.95418	6.0308	5.87714	5.99482	5.21722	5.97576	5.7647	5.36922	6.58778	6.76803	6.77007	6.71718	6.13921	5.73179	5.25904	5.73845	5.85612	5.49732	5.68062	5.92503	5.96929	5.98718	5.15581	5.77881	5.38714	4.78853	5.99482	5.75662	4.28937	5.62864	5.45987	5.43437	4.44372	4.61682	4.27862	5.62094	4.60054	5.80218	5.1892	5.56567	5.48025	4.99857	4.88707	5.43961	6.21722	5.91765	5.70264	5.35472	6.0752	4.21722	4.57979	5.30468	5.21722	5.83389	5.53914	5.80218	5.43961	4.95418	3.48025	4.43961	4.40986	4.21722	4.21722	3.21722	5.21722	5.04729	4.56514	5.2876	4.95418	4.63225	4.88707	4.99482	3.48025	4.80218	3.63225	4.84525	5.07971	5.49732
COPS3	3.21722	3.80218	4.21722	3.63225	1.63225	3.21722	3.89529	2.73179	3.21722	2.99482	3.63225	3.63225	2.89529	4.80218	4.21722	3.21722	4.21722	4.21722	2.04729	4.02457	2.40986	2.89529	2.89529	3.63225	4.43961	3.99482	3.90406	3.6867	3.84171	4.13475	3.99482	3.91765	3.35662	3.75155	3.21722	3.39409	3.60251	4.21722	3.75778	3.70264	3.57567	3.74328	4.04319	4.29968	3.51544	1.99482	3.36216	3.66973	3.60562	3.46514	3.61715	4.30468	3.22771	2.8387	3.58118	3.58918	3.51978	3.59573	3.51267	3.36922	3.13921	3.99482	3.504	2.73179	3.5259	4.35472	3.77105	2.95418	4.41885	3.92716	3.34932	3.92771	3.52717	3.77203	3.43294	3.89529	3.63225	3.89529	3.84798	4.11288	3.83255	3.77361	3.53369	3.43961	3.85663	4.16475	2.38714	3.31909	3.28433	4.21722	3.95418	2.89529	3.40986	2.21722	3.21722	2.96568	1.89529	4.21722	1.40986	3.53914	2.89529	3.63225	3.48025	2.80218	2.89529	2.21722	3.86929	3.40986	3.85465	2.75778	3.04729	3.74773	3.63225	4.21722	4.21722	3.48025	3.63225	3.89529	2.63225	2.63225	2.21722	3.27236	3.16991	3.30503	3.45822	3.43586	3.56869	3.69784	3.35048	5.02457	4.13921	4.21722	3.4998	3.36922	2.89529	4.21722	3.92771	2.89529	3.95418	3.63225	2.01558	2.97621	2.63225	3.48025	2.40986	2.95418	2.80218	3.21722	3.31032	3.63225	3.21722	3.21722	3.21722	3.63225	1.40986	1.40986	2.63225	3.99482	1.63225	3.63225	3.63225	3.21722	3.77833	3.84525	3.46875	3.74591	3.63225	3.21722	3.80218	2.31032	3.26302	2.80218	2.99482	2.40986	1.89529	2.36922	3.11768	3.16277	3.19413	2.43961	3.00362	3.40986	3.27166	3.48025	3.16513	2.96929	2.99879	3.8387	3.09771	3.21722	3.05575	3.08793	2.69784	3.47097	3.04729	2.34275	2.80875	3.21722	2.87326	3.03279	3.40986	3.29522	3.07178	3.56117	2.78426	3.21722	3.26697	3.98115	3.54344	3.42872	3.21722	2.71471	3.46233	3.33586	3.40986	3.07971	4.21722	3.55425	3.83763	3.88018	3.63659	3.80218	3.27317	3.14683	3.6438	3.6867	3.2738	3.41698	3.50205	4.14321	3.30648	3.94158	3.49023	4.08597	3.56271	3.21722	3.76705	3.63225	3.60953	3.45822	4.13475	2.75778	2.63225	4.48025	1.89529	3.53914	4.21722	4.21722	3.53914	3.63225	3.55825	2.21722	2.63225	3.63225	2.63225	1.89529	1.63225	1.40986	1.63225	3.21722	4.21722	4.09168	1.04729	3.75778	3.70264	3.80218	3.89529	4.1501	2.99482	3.89529	3.80218	2.63225	3.75778	3.34275	3.73179
CHST1	3.21722	2.21722	2.21722	3.63225	1.63225	3.21722	1.89529	2.40986	2.80218	1.40986	1.63225	3.63225	1.89529	2.21722	2.40986	3.21722	4.21722	3.86929	2.63225	3.53914	1.40986	0.895287	2.89529	2.63225	1.63225	2.40986	3.31909	2.8387	3.33269	3.85465	2.73179	3.12411	3.46624	2.52916	2.96568	3.50101	2.68997	3.04729	3.28135	2.70264	3.01928	2.15832	2.84525	2.71471	2.46233	3.57979	2.79826	3.77664	2.34079	3.46514	2.04729	1.21722	2.196	2.51678	2.43781	4.29968	2.24892	3.70264	2.40164	3.26968	2.70625	3.40986	2.30433	2.40986	2.57244	3.70264	4.20293	3.63225	3.21722	3.70477	4.09348	3.75778	3.70774	3.7769	3.43294	4.12795	3.59161	2.63225	3.86788	3.54584	3.36307	2.29968	4.39619	3.63225	4.16063	3.80218	2.80218	2.66702	3.8249	2.89529	2.95418	3.89529	3.14683	2.80218	2.89529	2.74328	3.48025	3.21722	2.99482	3.02457	1.89529	3.21722	1.89529	1.21722	2.89529	2.21722	1.40986	2.99482	2.63225	1.75778	2.63225	1.63225	3.09168	1.89529	4.80218	2.89529	2.63225	1.89529	4.21722	3.21722	3.21722	2.34898	2.72245	2.54517	2.92771	3.43586	1.81867	2.87841	2.58495	2.21722	1.55425	1.63225	2.32292	2.63225	3.89529	2.21722	3.07971	3.48025	2.95418	2.63225	2.69365	2.8387	2.89529	2.48025	3.40986	2.63225	3.43961	3.63225	3.31032	2.63225	1.40986	3.21722	3.21722	2.63225	4.21722	2.99482	3.63225	1.40986	3.95418	2.63225	4.21722	4.80218	2.09383	2.07971	2.85465	2.77833	2.63225	4.21722	2.80218	2.31032	2.72245	2.80218	3.99482	2.40986	3.48025	3.36922	3.31032	1.78426	2.48786	2.43961	2.57831	1.40986	2.39124	0.895287	2.60123	2.55425	3.10571	3.10174	2.8082	1.53914	2.45168	2.89529	2.49139	2.21722	3.59983	2.34275	2.88537	2.63225	2.63225	4.03279	3.91236	2.63225	3.6421	3.97621	3.54979	2.33586	1.90789	2.07426	2.23859	2.96929	3.49732	3.45168	3.10618	3.84282	2.63225	3.26028	4.01076	1.55425	3.98402	3.21722	3.70016	3.02457	3.74961	2.8249	4.294	2.93181	2.78281	2.76846	3.49603	3.12795	2.98455	2.86358	2.53914	1.69365	2.76202	3.10174	3.95715	2.63225	4.30468	4.00571	2.04729	3.56514	4.88018	2.89529	3.89529	4.53914	2.89529	2.40986	4.02457	2.63225	3.89529	2.21722	2.63225	4.21722	2.63225	3.48025	3.95418	4.40986	3.21722	3.21722	3.21722	3.43961	2.63225	3.34275	2.89529	3.95418	2.31032	3.21722	2.40986	1.89529	2.21722	2.63225	3.56514	4.07971	1.40986
CBX4	4.53914	4.53914	3.21722	2.63225	3.21722	4.21722	4.70264	3.40986	3.80218	3.73179	1.63225	4.21722	4.21722	2.21722	1.40986	4.21722	5.80218	4.21722	4.21722	3.80218	3.99482	3.70264	2.89529	4.21722	4.21722	2.40986	3.85966	4.37476	4.33269	4.50672	4.18245	4.12411	4.44854	4.16659	4.18807	4.50101	4.33043	4.43961	4.00571	4.06521	4.4864	3.96568	4.51267	4.93711	4.08291	4.21722	4.14507	4.05675	3.93291	4.0752	4.05852	4.53914	4.26639	3.51678	4.11319	4.12975	4.23316	4.06521	4.06156	3.92176	4.33852	3.40986	4.13087	3.99482	4.16502	3.89529	3.76133	4.33269	4.06521	3.49995	3.83475	4.34275	3.50781	3.8935	3.51095	2.96568	3.97012	4.21722	3.10432	3.03888	4.05494	3.65331	2.88161	3.53914	3.49406	3.86929	4.17141	4.02959	3.63225	3.89529	3.95418	3.89529	3.99482	2.21722	4.40625	4.06521	4.21722	2.21722	4.73179	4.02457	4.48025	4.43961	4.70264	4.02457	3.89529	4.53914	4.21722	3.99482	4.74773	4.92771	4.63225	3.85465	4.09168	3.48025	4.21722	3.89529	5.43961	4.21722	2.63225	3.21722	3.80218	4.09091	3.84798	4.27635	4.34275	4.48025	3.9442	3.92023	4.21722	4.80218	3.87618	4.21722	4.03777	3.36922	3.89529	3.21722	4.21722	3.48025	3.80218	3.21722	4.01558	4.42367	4.21722	3.59573	4.80218	4.43961	4.15581	4.21722	4.63225	4.21722	4.40986	3.21722	3.21722	2.63225	4.21722	4.21722	4.21722	3.73179	4.63225	3.63225	3.63225	3.21722	3.60841	3.59909	3.38968	3.395	3.63225	3.80218	3.80218	3.63225	4.30741	3.53914	3.73179	4.73179	4.21722	3.63225	3.48025	3.04729	4.09792	3.80218	4.12146	4.31675	4.20794	3.21722	4.28712	4.17874	3.98485	4.21722	4.24709	4.12411	3.99765	3.78837	3.81332	3.64606	4.04729	4.45822	4.07178	3.80218	3.92771	3.74328	4.21722	3.50672	4.15667	4.13149	4.32031	4.1754	3.90789	4.16172	4.28041	4.09857	4.26784	3.83019	4.07704	4.37333	3.8249	3.75778	4.06521	4.49285	3.79498	3.80218	3.78469	3.53914	4.15049	4.07283	3.97536	4.01928	3.78281	3.82579	3.71928	3.96568	3.56952	4.15308	3.96317	3.69365	3.56271	4.16063	3.17189	4.31032	3.80218	4.1501	3.63225	0.757784	3.80218	2.89529	2.89529	4.02457	4.21722	3.73179	4.21722	3.63225	3.76976	4.21722	3.63225	3.63225	4.21722	4.70264	4.43961	3.73179	4.63225	4.21722	4.21722	4.09168	4.04729	3.07971	3.48025	4.71972	4.76976	3.34275	4.57979	3.89529	4.53914	2.63225	4.45822	4.21722	4.21722
