## supplemental table S4 for "Integration of cell-type resolved spatial proteomics and transcriptomics reveals novel mechanisms in early ovarian cancer" (part 8 of 26)

### Sheet: S4A (continued)
Gene	p53_6__P53_Epithelium	p53_6__FOXJ1pos_Epithelium	p53_6__FOXJ1neg_Epithelium	p53_6__normal_Stroma	p53_6__P53_Epithelium	p53_6__FOXJ1pos_Epithelium	p53_6__FOXJ1neg_Epithelium	p53_6__FOXJ1pos_Epithelium	p53_6__FOXJ1neg_Epithelium	p53_6__FOXJ1pos_Epithelium	p53_6__FOXJ1neg_Epithelium	p53_6__normal_Stroma	p53_6__FOXJ1pos_Epithelium	p53_6__FOXJ1neg_Epithelium	p53_6__FOXJ1pos_Epithelium	p53_6__normal_Stroma	p53_6__normal_Stroma	p53_6__FOXJ1pos_Epithelium	p53_6__FOXJ1neg_Epithelium	p53_6__normal_Stroma	p53_6__FOXJ1pos_Epithelium	p53_6__FOXJ1neg_Epithelium	p53_6__normal_Stroma	p53_6__FOXJ1pos_Epithelium	p53_6__FOXJ1neg_Epithelium	p53_6__normal_Stroma	HGSTIC_MET2__met_Epithelium	HGSTIC_MET2__met_Stroma	HGSTIC_MET2__met_Epithelium	HGSTIC_MET2__met_Stroma	HGSTIC_MET2__met_Epithelium	HGSTIC_MET2__met_Stroma	HGSTIC_MET2__met_Epithelium	HGSTIC_MET2__met_Stroma	HGSTIC_MET2__met_Epithelium	HGSTIC_MET2__met_Stroma	HGSTIC_MET2__met_Epithelium	HGSTIC_MET2__met_Stroma	HGSTIC_MET2__met_Epithelium	HGSTIC_MET2__met_Stroma	HGSTIC_MET2__met_Epithelium	HGSTIC_MET2__met_Stroma	HGSTIC_MET2__met_Epithelium	HGSTIC_MET2__met_Stroma	HGSTIC_MET5__met_Epithelium	HGSTIC_MET5__met_Stroma	HGSTIC_MET5__met_Epithelium	HGSTIC_MET5__met_Stroma	HGSTIC_MET5__met_Epithelium	HGSTIC_MET5__met_Stroma	HGSTIC_MET5__met_Epithelium	HGSTIC_MET5__met_Stroma	HGSTIC_MET5__met_Epithelium	HGSTIC_MET5__met_Stroma	HGSTIC_MET5__met_Epithelium	HGSTIC_MET5__met_Stroma	HGSTIC_MET5__met_Epithelium	HGSTIC_MET5__met_Stroma	HGSTIC_MET5__met_Epithelium	HGSTIC_MET5__met_Stroma	HGSTIC_MET5__met_Epithelium	HGSTIC_MET5__met_Stroma	HGSTIC_MET5__met_Epithelium	HGSTIC_MET5__met_Stroma	HGSTIC_MET5__met_Epithelium	HGSTIC_MET5__met_Stroma	HGSTIC_MET6__met_Epithelium	HGSTIC_MET6__met_Stroma	HGSTIC_MET6__met_Stroma	HGSTIC_MET6__met_Epithelium	HGSTIC_MET6__met_Epithelium	HGSTIC_MET6__met_Stroma	HGSTIC_MET6__met_Epithelium	HGSTIC_MET6__met_Epithelium	HGSTIC_MET6__met_Stroma	HGSTIC_MET6__met_Epithelium	HGSTIC_MET6__met_Epithelium	HGSTIC_MET6__met_Stroma	HGSTIC_MET6__met_Epithelium	HGSTIC_MET6__met_Stroma	HGSTIC_MET6__met_Epithelium	HGSTIC_MET6__met_Stroma	HGSTIC_MET6__met_Epithelium	HGSTIC_MET6__met_Stroma	HGSTIC_MET6__met_Epithelium	HGSTIC_MET6__met_Stroma	STIC_1__STIC_Epithelium	STIC_1__STIC_Epithelium	STIC_1__STIC_Epithelium	STIC_1__normal_Stroma	STIC_1__FOXJ1pos_Epithelium	STIC_1__FOXJ1neg_Epithelium	STIC_1__STIC_Epithelium	STIC_1__STIC_Stroma	STIC_1__STIC_Epithelium	STIC_1__STIC_Epithelium	STIC_1__STIC_Stroma	STIC_1__STIC_Stroma	STIC_1__FOXJ1neg_Epithelium	STIC_1__FOXJ1pos_Epithelium	STIC_1__FOXJ1neg_Epithelium	STIC_1__normal_Stroma	STIC_1__FOXJ1pos_Epithelium	STIC_1__FOXJ1neg_Epithelium	STIC_1__FOXJ1neg_Epithelium	HGSTIC_FT1__FOXJ1neg_Epithelium	HGSTIC_FT1__STIC_Epithelium	HGSTIC_FT1__STIC_Epithelium	HGSTIC_FT1__STIC_Epithelium	HGSTIC_FT1__STIC_Epithelium	HGSTIC_FT1__STIC_Epithelium	HGSTIC_FT1__STIC_Epithelium	HGSTIC_FT1__STIC_Epithelium	HGSTIC_FT1__FOXJ1pos_Epithelium	HGSTIC_FT1__FOXJ1neg_Epithelium	HGSTIC_FT1__FOXJ1neg_Epithelium	HGSTIC_FT1__FOXJ1pos_Epithelium	HGSTIC_FT1__FOXJ1neg_Epithelium	HGSTIC_FT1__normal_Stroma	HGSTIC_FT1__STIC_Stroma	HGSTIC_FT1__normal_Stroma	HGSTIC_FT4__invasive_Epithelium	HGSTIC_FT4__invasive_Stroma	HGSTIC_FT4__invasive_Epithelium	HGSTIC_FT4__invasive_Stroma	HGSTIC_FT4__STIC_Epithelium	HGSTIC_FT4__STIC_Epithelium	HGSTIC_FT4__FOXJ1pos_Epithelium	HGSTIC_FT4__FOXJ1pos_Epithelium	HGSTIC_FT4__FOXJ1neg_Epithelium	HGSTIC_FT4__FOXJ1pos_Epithelium	HGSTIC_FT4__FOXJ1neg_Epithelium	HGSTIC_FT4__invasive_Epithelium	HGSTIC_FT4__invasive_Stroma	HGSTIC_FT4__STIC_Stroma	HGSTIC_FT4__STIC_Stroma	HGSTIC_FT4__normal_Stroma	HGSTIC_FT4__STIC_Stroma	HGSTIC_FT4__normal_Stroma	HGSTIC_FT4__normal_Stroma	HGSTIC_FT3__STIC_Epithelium	HGSTIC_FT3__STIC_Epithelium	HGSTIC_FT3__STIC_Stroma	HGSTIC_FT3__invasive_Epithelium	HGSTIC_FT3__invasive_Epithelium	HGSTIC_FT3__invasive_Stroma	HGSTIC_FT3__invasive_Epithelium	HGSTIC_FT2__STIC_Epithelium	HGSTIC_FT2__STIC_Epithelium	HGSTIC_FT2__STIC_Stroma	HGSTIC_FT2__STIC_Epithelium	HGSTIC_FT2__STIC_Epithelium	HGSTIC_FT2__STIC_Stroma	HGSTIC_FT2__FOXJ1pos_Epithelium	HGSTIC_FT2__FOXJ1neg_Epithelium	HGSTIC_FT2__FOXJ1pos_Epithelium	HGSTIC_FT2__FOXJ1neg_Epithelium	HGSTIC_FT2__FOXJ1pos_Epithelium	HGSTIC_FT2__FOXJ1neg_Epithelium	HGSTIC_FT2__normal_Stroma	HGSTIC_FT2__normal_Stroma	HGSTIC_FT2__normal_Stroma	STIC_5__STIC_Epithelium	STIC_5__STIC_Epithelium	STIC_5__STIC_Epithelium	STIC_5__STIC_Epithelium	STIC_5__STIC_Stroma	STIC_5__STIC_Stroma	STIC_5__STIC_Stroma	STIC_5__FOXJ1pos_Epithelium	STIC_5__FOXJ1neg_Epithelium	STIC_5__normal_Stroma	STIC_5__FOXJ1pos_Epithelium	STIC_5__FOXJ1neg_Epithelium	STIC_5__normal_Stroma	STIC_5__FOXJ1pos_Epithelium	STIC_5__FOXJ1neg_Epithelium	STIC_5__normal_Stroma	HGSTIC_FT5__invasive_Epithelium	HGSTIC_FT5__invasive_Epithelium	HGSTIC_FT5__STIC_Epithelium	HGSTIC_FT5__STIC_Stroma	HGSTIC_FT5__STIC_Epithelium	HGSTIC_FT5__STIC_Stroma	HGSTIC_FT5__STIC_Epithelium	HGSTIC_FT5__STIC_Stroma	HGSTIC_FT5__STIC_Epithelium	HGSTIC_FT5__STIC_Stroma	HGSTIC_FT5__STIC_Epithelium	HGSTIC_FT5__STIC_Stroma	HGSTIC_FT5__invasive_Epithelium	HGSTIC_FT5__invasive_Stroma	HGSTIC_FT5__invasive_Epithelium	HGSTIC_FT5__invasive_Stroma	HGSTIC_FT5__invasive_Epithelium	HGSTIC_FT5__invasive_Stroma	HGSTIC_FT5__STIC_Epithelium	HGSTIC_FT5__STIC_Stroma	HGSTIC_FT5__STIC_Epithelium	HGSTIC_FT5__FOXJ1pos_Epithelium	HGSTIC_FT5__FOXJ1neg_Epithelium	HGSTIC_FT5__normal_Stroma	HGSTIC_FT5__FOXJ1pos_Epithelium	HGSTIC_FT5__FOXJ1neg_Epithelium	HGSTIC_FT5__normal_Stroma	HGSTIC_FT5__invasive_Epithelium	HGSTIC_FT5__invasive_Epithelium	HGSTIC_FT5__invasive_Epithelium	HGSTIC_FT5__invasive_Epithelium	HGSTIC_FT5__FOXJ1pos_Epithelium	HGSTIC_FT5__FOXJ1neg_Epithelium	HGSTIC_FT5__normal_Stroma	HGSTIC_FT5__FOXJ1pos_Epithelium	HGSTIC_FT5__FOXJ1neg_Epithelium	HGSTIC_FT5__normal_Stroma	HGSTIC_FT5__FOXJ1pos_Epithelium	HGSTIC_FT5__FOXJ1neg_Epithelium	HGSTIC_FT5__normal_Stroma	HGSTIC_FT6__STIC_Epithelium	HGSTIC_FT6__STIC_Stroma	HGSTIC_FT6__STIC_Epithelium	HGSTIC_FT6__STIC_Stroma	HGSTIC_FT6__STIC_Epithelium	HGSTIC_FT6__STIC_Stroma	HGSTIC_FT6__invasive_Epithelium	HGSTIC_FT6__invasive_Stroma	HGSTIC_FT6__invasive_Epithelium	HGSTIC_FT6__invasive_Epithelium	HGSTIC_FT6__invasive_Epithelium	HGSTIC_FT6__invasive_Stroma	HGSTIC_FT6__invasive_Epithelium	HGSTIC_FT6__invasive_Stroma	HGSTIC_FT6__invasive_Epithelium	HGSTIC_FT6__invasive_Stroma	HGSTIC_FT6__STIC_Epithelium	HGSTIC_FT6__STIC_Stroma	HGSTIC_FT6__STIC_Epithelium	HGSTIC_FT6__STIC_Stroma	STIL_3__STIL_Epithelium	STIL_3__STIL_Epithelium	STIL_3__STIL_Epithelium	STIL_3__STIL_Epithelium	STIL_3__STIL_Epithelium	STIL_3__STIL_Epithelium	STIL_3__STIL_Epithelium	STIL_3__STIL_Epithelium	STIL_3__STIL_Epithelium	STIL_3__FOXJ1pos_Epithelium	STIL_3__STIL_Epithelium	STIL_3__STIL_Stroma	STIL_3__FOXJ1neg_Epithelium	STIL_3__FOXJ1pos_Epithelium	p53_2__P53_Epithelium	p53_2__FOXJ1neg_Epithelium	p53_2__FOXJ1pos_Epithelium	p53_2__FOXJ1neg_Epithelium	p53_2__FOXJ1pos_Epithelium	p53_2__FOXJ1neg_Epithelium	p53_2__FOXJ1pos_Epithelium	p53_2__normal_Stroma	p53_2__normal_Stroma	p53_1__P53_Epithelium	p53_1__P53_Epithelium	p53_1__P53_Epithelium	p53_1__P53_Epithelium	p53_1__FOXJ1pos_Epithelium	p53_1__FOXJ1neg_Epithelium	p53_1__FOXJ1pos_Epithelium	p53_1__FOXJ1neg_Epithelium	p53_1__FOXJ1pos_Epithelium	p53_1__FOXJ1neg_Epithelium	p53_1__P53_Stroma	STIL_6__STIL_Epithelium	STIL_6__STIL_Epithelium	STIL_6__STIL_Epithelium		subtable	type of table	dataset	type of tissue
BARX2	4.21722	4.91765	5.38714	2.63225	5.43961	4.63225	5.48025	4.99482	4.91765	4.73179	5.09168	4.21722	5.06521	5.02457	4.40986	3.21722	4.21722	4.73179	4.04729	5.30468	4.57979	4.59573	3.89529	3.95418	4.43961	4.21722	4.18159	4.21722	4.58645	4.90527	4.40986	4.50262	4.21722	4.52916	3.96568	3.94158	4.18747	4.29522	4.28135	4.93968	4.39124	3.57336	4.18405	4.93711	4.0946	3.86929	3.90406	3.55425	4.35685	4.38714	3.94211	3.91765	4.02306	4.10174	3.91862	2.93711	4.09168	4.35472	4.22539	4.95418	3.90789	4.73179	3.91904	3.57979	4.23902	3.89529	3.19574	3.63225	3.35472	3.23201	3.07178	4.66467	3.56514	3.9289	4.21722	3.15832	3.52842	3.63225	2.96346	3.31451	3.36307	3.83019	3.13315	2.63225	3.16063	2.86929	3.9721	2.76655	2.14683	4.89529	5.09168	5.21722	4.28433	2.80218	4.5041	4.12795	4.89529	3.80218	4.40986	5.42667	5.35472	5.21722	4.89529	4.53914	3.48025	4.53914	4.49732	4.99482	5.13475	3.92771	4.36922	4.21722	4.43961	2.89529	5.21722	4.21722	4.63225	4.21722	4.95418	3.95418	4.80218	4.99879	5.14566	4.6739	4.1501	4.81089	4.42532	4.81332	5.43294	4.21722	5.32684	4.21722	4.42141	5.36922	4.70264	4.21722	4.92771	4.21722	4.53914	4.43961	4.90311	5.56117	4.63225	5.32155	5.16475	4.53914	5.21722	4.69115	4.11768	4.63225	3.73179	3.21722	4.21722	4.95418	5.1103	4.73179	2.63225	3.73179	4.80218	4.21722	5.21722	4.80218	4.14446	3.83103	4.1588	3.85633	4.95418	3.21722	4.02457	3.76976	4.81761	4.67665	4.57979	3.40986	4.48025	4.69115	5.11768	4.92176	4.28433	3.95418	4.23039	4.40986	4.0611	4.41885	4.59336	4.72418	4.84525	4.42367	4.94206	4.64348	5.26726	4.67289	5.01012	4.85663	4.78426	4.92771	4.86028	4.43961	5.00571	5.24578	4.21722	4.71972	5.14633	4.94304	4.85465	4.35472	4.29122	4.01286	4.52617	4.92348	4.73179	4.21722	4.67178	4.44548	4.8249	4.42075	4.83389	4.87618	3.76584	3.80218	3.55642	3.9721	3.78303	3.28433	3.73734	3.73917	3.99962	3.98527	3.86663	4.06521	3.52061	3.94158	3.88018	3.94158	4.40774	4.37476	3.9027	3.76976	4.30468	4.56514	4.13475	4.84525	4.63225	4.70264	4.48025	3.21722	2.89529	4.57979	4.21722	3.63225	3.76976	4.21722	4.21722	4.63225	4.63225	5.06521	4.21722	4.57979	3.63225	4.80218	3.21722	3.80218	3.04729	4.34275	3.89529	3.43961	3.89529	4.21722	4.49732	4.48025	3.80218	3.63225	4.21722	4.45822	4.21722
AGPS	2.21722	3.21722	3.80218	2.63225	3.21722	3.95418	3.48025	4.31675	3.80218	2.40986	3.21722	4.21722	4.48025	4.21722	2.40986	4.21722	4.21722	4.1103	2.04729	3.53914	3.40986	3.48025	4.21722	3.21722	4.43961	2.99482	4.38323	3.21722	4.24696	3.74773	4.60626	4.0752	3.75255	3.8828	4.24578	3.78112	3.60251	3.85465	4.31237	4.48025	4.0611	4.03279	4.04319	3.93711	4.76245	4.31675	4.88941	3.77664	4.2747	3.46514	4.62472	3.80218	4.76304	4.60424	4.69365	4.21722	5.03142	4.35472	4.49925	4.32031	4.39555	4.21722	4.41807	4.21722	4.72959	3.70264	4.57425	3.95418	3.80218	4.66896	4.43678	4.07971	4.33177	4.25955	3.96346	4.40625	4.4847	4.21722	4.44624	4.34554	4.41751	3.71471	4.24418	4.63225	4.7066	3.93342	3.30468	3.02959	3.91236	4.21722	3.21722	3.89529	3.63225	4.02457	3.61775	3.57336	1.89529	3.80218	4.21722	2.53914	4.21722	4.80218	3.48025	4.02457	3.48025	3.21722	3.99482	4.40986	2.63225	4.07971	3.63225	4.13475	3.63225	1.89529	4.21722	4.48025	4.95418	2.89529	2.63225	3.95418	4.80218	3.46828	2.96346	3.36074	3.21722	4.02082	3.26612	3.49139	3.90688	4.53914	3.66973	3.21722	3.48586	3.36922	3.48025	3.21722	3.92771	3.48025	3.63225	3.95418	3.94158	4.10174	3.48025	4.14321	2.99482	3.43961	3.80218	4.36922	4.21722	3.95418	4.21722	3.21722	4.80218	2.63225	4.99482	4.21722	2.63225	3.40986	2.63225	4.63225	4.95418	4.80218	3.6788	3.51267	3.44939	3.59026	1.63225	3.21722	2.21722	2.31032	3.35048	2.80218	2.40986	2.40986	1.89529	3.85465	3.63225	2.63225	4.17067	4.05852	4.3194	3.57979	4.02985	3.21722	4.08889	3.96929	3.72462	3.8387	3.75929	4.0752	3.89529	3.94591	4.11288	3.6867	3.1404	3.34275	3.67125	3.63225	3.92771	3.2738	3.40986	3.74773	3.41971	3.8387	3.98589	4.46297	4.02818	4.48929	4.32105	3.29122	3.86929	3.29968	3.21722	3.73179	4.21722	3.26028	3.89529	3.77664	4.05802	3.43961	4.48603	3.21722	4.16746	3.8249	4.38353	4.25374	4.21722	4.17371	4.37324	3.72311	3.75009	3.78112	4.2543	4.15308	4.31562	4.04034	4.28973	3.89529	3.30468	3.45822	3.50672	3.56514	4.21722	2.89529	3.89529	4.38714	3.89529	4.21722	3.80218	4.21722	3.83389	2.21722	3.63225	5.21722	5.43961	2.89529	3.21722	3.73179	1.63225	5.21722	3.21722	4.09168	3.63225	4.45822	3.89529	3.43961	3.89529	3.34275	3.21722	3.89529	3.21722	2.63225	3.56514	3.75778	3.99482
APOL1	3.21722	2.80218	4.21722	2.63225	3.95418	4.63225	2.89529	3.99482	4.02457	3.73179	4.80218	2.63225	1.89529	2.21722	3.99482	3.21722	4.21722	3.40986	4.36922	4.53914	4.40986	4.06521	3.48025	4.43961	3.21722	3.99482	3.76655	4.72623	4.05852	4.57085	3.63225	5.0752	3.53496	5.00309	3.61775	4.97906	3.6469	5.40484	3.61576	4.84948	3.97621	5.09692	3.66467	4.98773	3.66396	4.57979	3.50352	4.05675	4.3354	5.09986	4.25674	4.12411	4.14155	5.10174	3.78112	4.45168	3.31032	4.14321	3.84525	4.50672	3.77664	5.21722	3.82789	4.80218	3.6932	4.59573	5.53772	5.27611	5.80218	5.6248	6.16182	5.61576	4.97078	4.57101	5.41277	4.99962	4.24369	5.39779	3.84798	4.83534	3.61682	4.65331	5.104	5.43961	3.92617	4.86929	2.21722	2.76655	3.14683	1.89529	3.80218	1.89529	2.63225	3.21722	3.85876	3.09692	4.21722	4.21722	4.86929	3.21722	3.48025	3.63225	4.21722	4.67665	4.21722	3.80218	3.86929	2.99482	4.36922	3.07971	4.36922	3.95418	3.21722	4.89529	6.02457	3.89529	5.43961	3.48025	2.63225	1.63225	3.21722	3.80388	3.51095	3.92368	3.34275	4.1363	3.75155	5.40566	5.2403	5.53914	5.17874	5.88018	3.58072	5.04729	5.21722	3.80218	5.28135	4.70264	4.43961	4.63225	2.50101	3.8387	3.48025	3.80218	3.21722	3.80218	4.02457	3.63225	2.31032	3.21722	2.40986	3.21722	4.80218	2.63225	4.40986	3.73179	4.21722	3.99482	4.63225	3.63225	2.63225	3.21722	3.26376	3.4766	3.46875	3.37394	4.21722	4.21722	4.02457	2.89529	4.01791	3.91765	3.99482	3.40986	5.06521	2.63225	2.63225	3.78426	3.19413	3.09168	3.69696	4.1103	3.86255	4.14321	4.62456	4.17874	3.92771	4.16063	4.28789	4.46514	5.41515	4.44548	5.18327	4.04034	4.4258	1.75778	4.34932	4.21722	4.12702	5.18807	5.21722	4.25674	4.83475	5.17499	4.04729	4.73179	4.30319	3.39619	3.76584	4.21722	5.1103	3.83019	4.21722	4.61149	4.46875	4.59909	4.95418	4.21722	5.17903	5.05852	5.33803	4.94514	4.70381	5.18245	6.41319	5.23559	5.49222	5.98527	6.43279	4.83075	6.8475	5.71602	5.04164	4.55163	5.55602	5.1892	5.27551	4.63225	3.80218	3.75778	2.36922	4.07971	3.95418	3.48025	4.21722	2.80218	4.48025	4.99482	2.80218	4.63225	3.31032	3.21722	4.21722	3.63225	3.63225	2.89529	3.21722	3.73179	3.95418	4.21722	3.21722	3.80218	3.85465	4.07971	3.48025	3.43961	3.76976	3.34275	4.1103	3.48025	4.21722	2.63225	3.92771	3.75778	3.99482
FCN3	2.21722	1.21722	3.21722	2.63225	3.63225	2.63225	4.21722	1.40986	1.21722	1.40986	4.43961	2.63225	3.48025	2.21722	2.40986	3.21722	4.21722	2.99482	3.63225	2.21722	2.40986	3.70264	1.89529	3.63225	3.21722	3.99482	2.31909	3.10174	2.95418	2.63225	2.91236	3.60953	2.69365	2.35923	3.15832	3.69365	1.77243	2.85465	2.75778	2.89529	1.93181	4.2738	2.75778	2.93711	4.02304	3.99482	3.90406	4.21722	4.08848	3.67665	3.82865	4.02457	3.99263	3.6867	4.35472	3.45168	4.11338	3.21722	4.19241	3.26968	3.66973	2.40986	3.81212	4.1103	3.97887	3.70264	1.68116	3.21722	1.89529	1.8137	2.19732	2.75778	2.25255	2.68152	3.21722	2.74328	1.85465	2.63225	1.84798	2.37591	2.12206	2.58918	1.65922	1.63225	1.8387	2.99482	3.21722	0.444626	2.14683	2.89529	2.63225	1.89529	2.63225	3.21722	2.96568	3.21722	2.89529	3.21722	2.99482	3.38714	1.89529	1.63225	1.89529	1.21722	3.48025	2.21722	1.99482	3.40986	2.04729	3.56514	1.04729	2.85465	2.63225	1.89529	3.21722	3.48025	2.63225	3.48025	2.63225	3.63225	2.21722	3.03016	2.72245	2.98877	2.92771	2.52332	2.68116	3.31451	3.43294	3.21722	3.29122	2.63225	2.52728	3.63225	2.89529	2.21722	2.34275	1.89529	2.21722	1.63225	3.15308	2.97621	3.31032	2.48025	2.73179	3.43961	3.63225	3.21722	3.31032	4.43961	3.21722	3.21722	3.21722	2.63225	3.99482	3.40986	2.63225	1.40986	4.21722	2.63225	2.63225	3.21722	2.98692	2.49475	2.7635	2.60841	3.95418	2.21722	3.80218	3.11768	2.58495	2.80218	3.73179	3.40986	3.48025	3.36922	3.89529	3.46233	3.19413	4.02457	3.55756	3.57979	3.82663	3.89529	3.89784	3.21722	3.69067	3.10174	4.20509	3.12411	4.18286	3.25786	3.57231	3.90909	3.1404	4.34275	3.67125	4.53914	3.95418	4.09692	3.52534	3.63225	3.38494	3.47097	3.85465	3.67289	3.87618	3.73722	3.85157	3.05675	3.49732	3.45168	3.46233	3.33586	2.8249	3.34275	3.70264	4.21722	2.28041	2.95418	2.5701	0.802178	2.68035	2.14683	2.59466	2.63225	2.32825	1.88093	2.59516	3.21722	2.24759	2.50101	2.60953	1.27862	2.85222	3.51678	2.42466	2.31032	2.67665	2.92771	2.36922	2.34275	1.63225	4.21722	2.89529	1.21722	1.89529	2.40986	3.21722	3.63225	2.76976	2.21722	2.63225	2.63225	4.21722	2.89529	1.63225	1.40986	2.63225	3.21722	3.21722	2.63225	2.04729	2.75778	3.21722	3.21722	2.89529	3.45822	2.40986	1.89529	3.21722	3.63225	2.34275	2.75778	1.40986
BLZF1	4.21722	4.21722	2.21722	2.63225	3.63225	4.43961	3.48025	4.31675	4.21722	2.99482	3.63225	4.63225	2.89529	3.21722	2.40986	3.21722	4.21722	3.73179	3.63225	4.02457	4.73179	3.89529	3.89529	2.63225	3.63225	2.99482	4.14507	4.37476	4.12411	4.13475	3.95418	4.12411	3.86358	4.31343	3.78281	3.15308	4.18747	3.36922	4.11534	3.21722	3.63225	3.74328	3.84525	4.21722	4.12908	3.86929	3.7825	3.96929	4.02959	4.17141	4.2272	3.02457	4.12761	4.51678	3.94158	3.58918	3.96854	3.70264	4.00571	4.21722	3.95418	2.40986	4.01857	3.86929	4.09501	4.89529	3.25232	2.95418	3.35472	3.63967	3.61235	4.45822	3.58375	3.74745	3.75487	3.70264	3.52842	3.63225	3.53604	3.54584	3.52061	3.71471	3.61858	3.88018	3.53914	4.16475	4.02457	4.18159	3.63225	1.89529	4.09168	3.48025	3.91236	3.21722	3.43134	3.82129	4.21722	4.53914	3.73179	3.80218	4.21722	3.21722	2.89529	4.38714	4.21722	3.80218	3.57979	2.99482	2.63225	4.07971	3.63225	3.74773	3.63225	4.21722	3.21722	4.21722	3.63225	4.21722	4.21722	4.21722	4.21722	4.05324	3.90688	4.13653	4.40164	4.24321	4.21722	3.96088	3.35048	3.80218	3.96929	3.95418	4.05675	4.63225	4.21722	4.21722	4.07971	2.89529	3.80218	4.43961	4.33751	4.21722	4.21722	3.59573	4.21722	3.63225	3.43961	4.13475	4.21722	3.21722	3.40986	4.21722	5.53914	2.63225	4.21722	3.40986	2.63225	3.99482	3.21722	3.63225	4.21722	3.21722	3.85633	3.69638	3.69937	3.77833	4.43961	4.53914	4.38714	3.31032	3.84798	4.53914	3.99482	3.99482	4.48025	4.04729	4.48025	3.92176	3.96786	3.88018	4.06374	3.86929	3.90909	4.2876	4.22741	3.61314	4.33177	4.04034	4.27635	4.3465	4.05575	3.84282	3.83534	4.29814	3.59983	3.92771	4.13592	3.95418	4.3021	3.89529	3.73179	4.00149	3.98159	3.97621	4.36922	4.1103	4.12579	4.32218	4.19552	3.92348	4.49732	4.29968	3.85465	4.08793	3.8249	3.56514	3.89529	4.21722	3.49098	3.71972	3.50039	3.80218	3.794	4.07283	3.87308	3.39124	3.66082	3.86278	3.88057	3.91321	4.12206	3.60054	3.82208	3.60054	3.95757	3.60424	3.52419	3.89529	4.02457	3.75778	4.29522	4.21722	3.43961	4.21722	3.89529	2.80218	1.89529	3.40986	3.21722	2.63225	3.39779	3.21722	2.63225	4.21722	3.63225	3.89529	2.63225	3.73179	4.21722	4.21722	4.80218	3.80218	3.04729	3.75778	4.21722	4.09168	3.76976	2.92771	3.40986	4.70264	2.21722	4.63225	3.56514	3.56514	2.99482
LGR5	3.21722	4.21722	4.80218	4.21722	3.63225	2.63225	4.48025	3.40986	2.80218	2.99482	3.21722	4.63225	1.89529	2.21722	2.99482	3.21722	4.21722	1.99482	3.85465	3.80218	2.99482	4.70264	3.48025	2.63225	3.21722	2.99482	4.38323	3.32413	4.63225	3.95418	3.91236	3.74078	4.01558	3.26612	3.99962	3.94158	3.81196	2.85465	4.07971	3.89529	4.60424	3.38071	4.40164	3.12975	2.59983	1.99482	2.76655	2.55425	2.59663	2.80218	2.36922	2.80218	2.59492	3.51678	2.76404	2.12975	2.43961	1.89529	2.31237	2.78426	2.81059	1.40986	2.57111	2.40986	2.80462	2.48025	2.79981	0.632253	-0.104713	2.87783	2.11485	3.34275	2.94221	2.49332	2.43294	2.38071	2.46233	1.89529	2.07037	2.79095	4.59336	2.93711	2.18973	2.80218	2.56117	2.99482	4.3465	2.5601	-0.175102	3.89529	3.21722	3.48025	3.40986	3.53914	4.68188	3.78281	1.89529	2.21722	4.21722	4.12411	4.70264	3.21722	2.89529	3.80218	1.89529	3.21722	3.73179	3.40986	3.04729	2.34275	1.04729	2.63225	1.95418	3.48025	3.21722	1.89529	4.21722	3.89529	2.63225	4.21722	3.21722	2.66092	1.26302	2.8082	2.75778	2.1363	2.4467	3.18327	3.51095	3.80218	2.77664	1.63225	2.38433	2.04729	2.89529	2.21722	3.07971	3.48025	2.95418	2.63225	2.69365	2.32413	0.310325	4.06521	5.90171	3.95418	4.53914	3.04729	1.31032	4.21722	3.73179	3.21722	3.21722	2.63225	3.40986	2.99482	3.63225	2.99482	3.21722	3.63225	3.63225	3.21722	3.72942	3.32257	2.79452	2.19337	2.63225	2.21722	4.38714	2.63225	3.65534	3.02457	3.73179	3.73179	1.89529	2.63225	3.48025	2.04729	3.96786	3.95418	4.97259	1.40986	3.75199	2.70264	4.29683	2.55425	4.25255	2.8387	2.75929	2.53914	2.89529	2.67289	2.79095	3.16063	3.59983	2.75778	4.17714	3.43961	2.63225	3.03279	4.14683	2.36922	3.15667	4.37476	2.46233	2.25786	2.38433	2.29665	2.23859	3.66973	4.21722	3.45168	3.74773	4.5142	3.63225	3.49475	4.06521	2.29122	4.44575	2.43961	3.8534	1.80218	5.68919	3.73179	2.00253	2.51678	2.61775	3.14397	1.57244	2.32825	2.12206	2.69365	2.56299	1.69365	2.20014	2.10174	3.80713	0.310325	3.80218	3.66467	4.50672	2.34275	4.71972	2.89529	4.21722	2.21722	1.89529	3.73179	4.02457	3.63225	3.95418	2.21722	3.63225	4.21722	4.63225	4.21722	3.21722	5.73179	4.80218	3.21722	4.21722	2.63225	5.57085	8.0524	7.72818	3.80218	4.21722	4.61576	4.93342	4.21722	4.21722	4.95418	4.45822	3.34275	3.73179
MAPKAPK5	2.21722	4.67665	3.21722	2.63225	4.21722	3.21722	3.89529	4.57979	4.53914	3.99482	4.21722	2.63225	4.21722	3.80218	4.21722	4.21722	4.21722	3.86929	3.04729	3.53914	3.73179	4.21722	3.48025	3.63225	4.80218	3.99482	4.06912	4.10174	4.33269	3.74773	4.28433	3.91765	4.31814	3.8828	4.32825	3.78112	4.15709	4.21722	4.53914	3.98275	4.14127	4.03279	4.53914	3.83019	4.33022	4.31675	3.97514	3.77664	4.2289	3.21722	4.29522	3.53914	4.16358	3.6867	4.00108	3.71471	3.98275	4.14321	4.32003	3.85465	4.19168	3.73179	4.29868	4.49732	3.93501	3.89529	3.35923	3.21722	3.70264	3.60977	3.78228	4.21722	3.60213	3.63939	3.54842	3.2738	3.90527	4.21722	3.16991	3.59831	3.75009	3.58918	3.39619	3.53914	3.53914	3.49732	4.60953	4.64102	4.40986	3.89529	5.02457	3.48025	4.21722	5.02457	4.32825	4.09692	4.21722	4.21722	4.40986	4.02457	4.70264	4.21722	3.48025	4.21722	2.89529	3.21722	4.57979	4.40986	4.74773	4.92771	4.04729	4.29522	4.71972	4.89529	4.80218	3.89529	3.63225	4.89529	2.63225	4.80218	4.53914	4.32389	4.121	4.43529	3.75778	4.84525	5.03166	3.96088	4.121	3.80218	4.29122	2.63225	4.74188	4.21722	1.89529	4.21722	4.07971	3.89529	3.63225	3.95418	4.15308	4.04034	4.31032	4.75327	4.93342	3.43961	4.38714	4.90527	4.63225	3.63225	4.1103	3.21722	4.21722	3.63225	4.86929	4.21722	3.63225	4.21722	4.21722	4.21722	4.21722	3.21722	4.26376	3.993	4.2623	4.13197	3.95418	2.21722	3.80218	3.31032	4.26302	3.38714	4.40986	2.99482	4.48025	3.63225	3.63225	4.21722	4.40986	4.21722	4.25639	3.57979	4.07136	3.70264	4.15448	3.66973	3.98485	4.27166	3.86324	4.17141	4.07461	3.67289	4.16599	3.7647	3.84084	4.07971	4.08267	3.63225	4.17282	4.48025	3.8249	4.21722	3.95813	3.90909	4.54979	4.23768	4.51361	4.46657	4.67469	3.96929	3.93342	3.83019	4.01692	4.21722	3.52534	4.26028	4.55825	4.36161	3.78048	3.71972	3.59706	3.9721	3.78303	3.14683	3.4756	3.6867	3.85876	3.66753	3.47168	3.63945	3.79191	4.21722	3.71972	3.69365	3.29968	4.10174	3.80713	3.89529	4.26161	4.56514	4.74773	4.66467	3.43961	4.70264	4.21722	4.21722	4.21722	4.57979	4.80218	2.63225	3.95418	4.21722	4.95418	3.63225	4.95418	4.21722	3.21722	3.73179	3.21722	4.80218	3.21722	4.09168	4.04729	4.07971	4.59573	4.21722	3.31032	4.40164	4.57979	4.48025	3.80218	2.63225	3.75778	2.75778	4.21722
BHLHE40	4.80218	3.21722	4.80218	2.63225	4.43961	4.21722	5.35472	4.65779	4.80218	2.99482	4.63225	4.21722	4.70264	4.80218	4.86929	5.80218	5.21722	3.99482	5.13475	4.80218	4.21722	4.48025	4.48025	3.63225	4.21722	4.73179	3.25198	3.90909	3.43961	3.63225	3.14683	3.91765	2.69365	3.68116	3.03279	3.94158	3.12607	4.43961	2.66467	3.98275	2.8387	3.57336	3.1501	3.58918	2.97329	3.40986	2.63225	3.66973	3.30812	4.3465	3.21722	4.12411	2.65834	4.51678	2.69365	3.83019	2.69115	3.98275	2.9866	4.71026	3.21722	3.99482	2.87418	3.40986	2.76509	3.70264	4.56869	3.63225	4.93968	4.83647	4.40243	4.45822	3.77409	4.18829	4.37154	4.21722	4.43961	4.01076	3.51095	3.69784	4.02018	4.37768	4.65922	4.95418	3.97621	4.80218	4.26161	4.66702	4.95418	3.89529	3.21722	4.70264	3.40986	3.53914	3.43134	4.03279	3.48025	4.21722	4.21722	3.38714	1.89529	2.63225	3.89529	4.38714	3.89529	2.21722	2.40986	3.40986	3.85465	4.21722	3.36922	3.63225	3.43961	2.89529	4.80218	3.89529	2.63225	2.89529	3.63225	3.63225	4.53914	3.1775	3.65534	3.43529	3.21722	3.75778	4.14059	3.92023	4.07037	5.53914	3.96929	3.21722	3.04729	4.04729	3.48025	3.80218	3.56514	4.70264	3.63225	3.63225	1.69365	2.8387	4.31032	3.59573	3.57979	4.71972	3.53914	3.74773	3.76976	2.63225	2.40986	3.21722	4.21722	2.63225	1.40986	3.73179	2.63225	2.99482	2.63225	2.63225	4.21722	3.21722	4.28648	4.29176	3.89815	4.34176	4.80218	4.21722	4.80218	4.31032	3.90688	4.67665	4.57979	3.99482	5.06521	2.85465	4.48025	4.71026	3.28433	2.33269	4.33167	5.05372	3.88601	4.35472	4.08889	4.21722	3.88331	4.60424	3.11076	4.57477	2.89529	3.94591	2.92023	4.60424	3.38833	3.56514	3.55095	4.80218	3.34275	4.43134	4.68288	4.71972	4.11485	4.78356	4.46233	4.1754	3.72418	4.32218	4.69028	4.13921	5.02457	5.03664	4.01692	4.57979	4.91236	4.12702	4.35472	5.61314	3.36058	4.53914	3.44209	4.50262	3.27317	3.73179	3.98629	4.60424	3.82129	3.78782	3.91258	4.38071	3.41751	4.33751	4.17141	4.50101	3.73856	3.8387	3.20226	4.55825	3.86107	4.21722	4.63225	4.92771	4.63225	4.21722	2.89529	5.38714	1.89529	3.99482	5.02457	2.63225	4.21722	2.21722	2.63225	3.63225	2.63225	4.21722	2.63225	3.40986	3.95418	3.21722	3.21722	4.71972	3.36922	2.34275	0.895287	4.71972	4.39779	4.07971	4.93342	2.89529	4.53914	2.63225	4.07971	3.56514	3.40986
PRPF18	3.21722	1.21722	3.21722	4.21722	1.63225	2.63225	4.21722	3.21722	4.38714	2.99482	3.95418	3.63225	3.48025	3.80218	3.40986	4.21722	4.21722	4.31675	2.04729	3.53914	3.99482	2.89529	3.48025	4.21722	3.21722	2.40986	3.25198	3.8387	3.91765	2.63225	3.57979	3.21722	3.35662	3.35923	3.15832	3.60054	3.35739	4.21722	3.40164	3.98275	3.8387	4.15832	3.66467	3.58918	3.46233	3.73179	3.31909	2.96929	3.42445	3.12411	3.49023	3.53914	3.64666	2.8387	3.71158	3.58918	3.67373	2.48025	3.67665	2.78426	3.77664	2.99482	3.63524	2.73179	3.6932	3.21722	3.3463	3.43961	4.14321	3.32696	3.58198	4.56514	3.07971	3.33737	3.21722	3.03279	3.10618	3.11768	2.80734	3.74515	3.66263	3.83019	3.73722	3.71972	3.72623	3.65779	3.91765	3.98895	3.28433	3.89529	3.21722	4.89529	3.63225	3.53914	3.61775	3.85876	1.89529	2.21722	2.99482	3.80218	5.21722	1.63225	4.48025	3.80218	3.48025	2.21722	4.31675	4.86929	3.63225	3.75778	2.63225	3.36922	3.09168	2.89529	3.21722	4.70264	2.63225	2.89529	2.63225	3.21722	4.21722	3.32389	3.58495	3.43529	3.45822	3.1363	3.16659	3.37591	3.84798	3.80218	2.55425	2.63225	3.47179	3.85465	3.48025	2.21722	3.07971	1.89529	4.21722	3.21722	2.86358	3.42367	4.48025	2.48025	2.73179	3.63225	3.71972	4.04729	3.31032	4.43961	2.99482	3.21722	3.21722	2.63225	3.73179	3.73179	2.63225	3.40986	2.63225	2.63225	3.63225	4.80218	3.33087	3.42075	3.38968	3.09383	1.63225	2.21722	3.21722	4.01076	3.96346	3.80218	4.40986	3.40986	4.89529	3.04729	3.89529	3.46233	3.56186	3.49023	3.8753	3.40986	3.64606	3.70264	3.48705	3.21722	3.69067	3.10174	3.5258	3.38714	3.16538	3.33586	3.62384	3.37476	3.38833	3.34275	3.43678	2.95418	3.81668	3.57336	3.14683	3.43961	3.93428	3.42367	3.92176	3.54736	3.74188	3.34728	3.43653	3.49285	3.40986	3.83019	3.41652	3.40986	3.52534	2.87326	3.21722	3.42872	3.21722	3.43961	3.91899	3.46514	3.47753	2.40986	3.69133	3.01928	3.68188	3.31389	3.56095	3.456	3.70702	3.78112	3.73028	4.27862	3.61518	3.60424	3.68339	3.11768	3.67665	3.34275	3.63225	2.34275	4.21722	3.48025	2.89529	2.80218	2.89529	3.99482	3.80218	2.63225	3.70264	3.80218	2.63225	4.21722	2.63225	1.89529	3.63225	4.40986	3.95418	3.21722	3.21722	2.95418	2.63225	4.21722	3.70264	3.21722	3.63225	3.45822	4.1103	2.89529	4.53914	3.63225	3.34275	3.92771	1.40986
DEGS1	3.21722	3.53914	4.21722	4.21722	4.63225	4.43961	3.89529	3.21722	4.02457	3.73179	4.43961	5.21722	2.89529	4.80218	2.40986	3.21722	5.80218	3.73179	4.04729	2.80218	3.99482	4.21722	3.89529	1.63225	3.63225	1.40986	4.66702	4.10174	4.56299	3.50672	4.60626	3.67665	4.7086	3.81867	5.11252	4.08597	4.88791	3.74773	4.37249	3.59573	4.93181	4.09692	5.416	4.29968	2.94775	3.57979	2.85966	3.55425	3.2747	3.9721	3.23711	4.02457	2.9957	3.51678	2.92631	4.12975	2.99215	3.70264	3.20073	3.85465	3.11225	3.99482	2.85891	3.73179	2.9702	3.48025	3.50608	4.53914	4.14321	3.6762	3.69982	4.66467	3.38581	3.90688	4.09591	3.52756	3.97012	4.76976	4.01791	3.87841	3.83255	3.98773	3.18973	4.33269	3.7066	4.21722	4.0752	3.98895	4.73179	3.89529	3.21722	1.89529	4.8249	3.53914	3.57336	3.89529	3.48025	2.21722	2.40986	1.80218	4.21722	3.21722	1.89529	1.21722	4.89529	3.21722	3.57979	2.40986	4.21722	3.75778	4.04729	2.36922	3.88018	2.89529	4.21722	3.89529	2.63225	4.21722	3.63225	2.63225	4.53914	3.50222	2.72245	3.51602	3.45822	3.34275	3.52916	3.83534	3.51095	2.21722	4.05675	4.80218	3.35395	3.36922	3.89529	4.21722	4.07971	3.48025	4.33269	3.63225	2.86358	3.60424	4.01076	2.70264	3.21722	1.63225	2.21722	4.36922	3.89529	4.21722	3.86929	3.21722	4.21722	4.21722	2.99482	2.40986	2.63225	2.40986	2.63225	3.63225	2.63225	3.21722	3.55326	3.72741	3.42976	3.53441	2.63225	2.21722	3.21722	2.31032	3.58495	3.80218	3.99482	3.40986	4.21722	3.63225	3.31032	3.26968	2.99482	2.63225	2.8753	4.1103	2.78979	3.59573	3.46998	4.42872	3.58375	3.97621	3.60175	3.38714	3.85222	3.67289	3.62384	3.10174	3.22786	3.34275	3.43678	3.80218	3.21722	3.2738	2.99482	3.80218	2.98159	3.94304	4.04729	3.04213	3.13921	2.94873	3.15113	3.13921	3.73179	2.71471	3.21722	3.84282	3.8249	3.34275	4.11768	2.29122	4.16235	3.63225	3.05163	4.02457	4.63225	3.91236	3.80681	3.8387	3.55064	3.36636	3.65045	3.93091	4.05494	4.15308	3.84171	4.08597	3.89529	4.27166	3.47528	4.01076	4.26161	3.66467	3.95418	3.92771	3.21722	4.21722	3.89529	3.53914	3.89529	3.40986	4.21722	4.63225	4.01076	3.21722	2.63225	2.63225	2.63225	1.89529	3.63225	3.40986	1.63225	3.21722	3.21722	3.95418	4.04729	4.21722	4.48025	3.21722	4.01076	3.21722	3.21722	3.48025	4.53914	2.63225	4.45822	4.84525	2.99482
DENR	4.53914	2.21722	3.80218	4.21722	3.95418	2.63225	3.48025	3.21722	4.21722	1.40986	2.63225	2.63225	2.89529	3.21722	4.21722	3.21722	4.21722	3.40986	3.36922	3.53914	2.99482	3.70264	2.89529	3.63225	2.63225	2.99482	4.18159	2.97621	3.58645	3.95418	3.86929	4.12411	3.10869	3.16659	3.70264	3.15308	3.40986	2.63225	3.71198	3.06521	3.57567	3.03279	3.71198	3.12975	4.08291	2.73179	4.10759	3.29122	3.85213	3.38714	4.26646	2.53914	3.73757	3.6867	4.00835	3.58918	4.25284	3.70264	4.2416	4.04729	3.93891	3.40986	4.11168	4.21722	3.77507	3.89529	3.4467	2.63225	3.70264	3.32696	3.27532	3.07971	3.32072	3.33076	3.47247	4.18807	3.74773	3.31032	3.65534	3.92023	3.36307	3.71471	3.88161	3.80218	4.08663	3.57979	3.21722	4.5601	4.99482	2.89529	2.95418	1.89529	3.52534	4.38714	3.78281	3.66082	3.89529	2.21722	3.99482	3.53914	2.89529	2.63225	3.89529	2.21722	1.89529	2.21722	2.99482	3.40986	4.21722	4.07971	3.36922	3.21722	2.63225	1.89529	3.21722	2.89529	2.63225	3.48025	4.21722	3.21722	2.21722	3.43351	3.07037	3.33872	3.07971	3.07971	3.48852	3.31451	2.43294	2.21722	3.42872	3.21722	3.33852	1.04729	1.89529	2.21722	3.75778	1.89529	2.63225	4.43961	3.78112	2.97621	3.89529	3.48025	4.31675	3.63225	3.53914	2.36922	2.89529	1.63225	3.57979	3.21722	3.21722	3.63225	2.40986	1.40986	2.63225	2.40986	2.63225	2.63225	2.63225	3.21722	4.02794	3.993	4.04729	3.77833	3.21722	2.21722	3.53914	2.63225	3.16991	3.38714	2.99482	3.73179	2.89529	1.63225	3.11768	2.63225	3.6662	3.43961	3.84135	3.21722	3.71317	3.35472	2.96031	3.49285	2.94221	2.6867	3.05782	3.12411	3.58918	3.40986	2.92023	2.42367	2.72536	2.34275	3.25621	3.21722	2.49475	3.03279	3.63225	3.36922	3.15667	2.90909	3.36922	3.73179	4.02818	4.104	4.34095	2.96929	3.21722	3.45168	3.26968	2.54736	2.40986	2.63225	3.21722	3.29122	2.67469	2.95418	2.99192	3.21722	3.22534	3.28433	3.22185	2.93181	3.21722	2.76846	3.00455	3.21722	2.98455	3.01558	3.3465	2.86358	3.12975	3.42367	2.97485	3.11768	3.12411	3.84525	3.50672	2.75778	3.21722	2.89529	1.89529	3.21722	3.89529	2.99482	4.02457	3.63225	3.63225	3.21722	4.21722	2.63225	2.63225	3.48025	1.63225	2.40986	2.63225	3.21722	3.21722	4.09168	3.36922	3.75778	3.70264	3.95418	3.31032	2.75778	3.73179	2.89529	3.21722	2.63225	0.757784	2.75778	1.40986
PDXK	4.53914	4.38714	3.80218	4.95418	4.43961	4.95418	4.89529	4.31675	5.02457	4.73179	3.63225	3.63225	4.89529	5.02457	4.21722	3.21722	4.21722	4.57979	4.74773	4.21722	3.73179	4.59573	3.89529	5.21722	4.80218	4.73179	4.38323	4.42367	4.63225	3.74773	4.07283	4.3465	4.53496	4.8828	4.70264	4.39409	4.57979	4.57085	4.75778	4.41885	4.39124	4.82129	4.90753	4.29968	4.99215	3.57979	4.70933	3.77664	5.21722	4.17141	5.54315	4.60953	4.4501	3.97621	4.98275	4.37768	4.93968	4.41885	5.03855	4.10618	4.7852	3.73179	4.72218	4.1103	4.96149	4.48025	6.06363	5.33269	5.18069	5.84772	6.07178	4.56514	5.64265	6.09103	6.17591	6.10474	5.96615	4.76976	5.70042	5.05774	5.62841	4.93711	6.01286	5.12411	5.70165	5.2925	5.12411	4.28593	4.57979	2.89529	1.63225	4.21722	4.73179	3.21722	4.91321	4.52756	3.48025	2.21722	3.99482	3.02457	3.48025	3.95418	3.89529	4.21722	3.89529	4.21722	5.1103	4.86929	5.13475	5.00571	4.95418	5.21722	5.36017	3.89529	4.21722	4.21722	3.63225	4.21722	3.63225	3.95418	3.21722	4.97884	4.51095	4.67829	4.1501	4.36659	4.9442	4.59831	4.62057	5.21722	4.77664	4.21722	5.22563	4.63225	4.89529	3.80218	3.75778	4.21722	2.95418	4.21722	4.01558	4.27166	3.63225	2.21722	4.40986	3.95418	2.43961	3.95418	3.48025	3.95418	3.73179	3.21722	3.21722	4.63225	5.1103	3.40986	2.63225	4.40986	4.21722	2.63225	3.63225	3.21722	5.84872	5.93769	5.72375	6.07111	3.63225	2.21722	4.53914	4.21722	4.54842	3.80218	2.40986	5.1103	4.48025	3.63225	4.76976	3.04729	4.71567	4.9721	4.37977	4.65779	4.72623	4.14321	4.76416	3.66973	4.48818	4.51678	4.43529	4.17141	4.88464	3.89529	4.79095	4.2447	3.78426	4.07971	4.39371	4.09168	4.45822	3.89529	4.73179	4.53914	3.91003	4.00863	4.10618	4.81585	5.02095	5.32218	5.34095	4.01368	4.36406	4.21722	4.16277	4.70264	4.34846	4.3021	4.43961	4.13921	5.36545	4.21722	4.9507	4.02457	5.1884	4.40986	6.00388	4.45537	5.456	5.42937	5.60219	4.36777	4.52061	4.27862	5.43638	4.90311	5.56938	4.47097	5.17189	3.63225	4.26161	3.56514	4.90527	4.34275	3.43961	4.89529	4.70264	4.53914	4.48025	3.73179	4.53914	4.21722	4.26452	5.21722	4.21722	3.63225	2.63225	4.70264	2.63225	4.57979	3.63225	3.21722	3.21722	3.95418	4.50672	4.84525	4.06521	3.95418	3.76976	3.45822	4.31675	3.48025	5.21722	2.63225	4.07971	4.34275	4.57979
KHSRP	3.80218	4.67665	4.53914	6.09168	4.43961	4.63225	5.06521	4.49732	5.30468	5.1103	4.95418	2.63225	4.48025	3.80218	3.99482	5.21722	4.21722	4.1103	4.36922	5.38714	3.99482	5.35472	4.48025	4.43961	4.95418	4.73179	4.61455	4.32413	4.53914	4.43961	4.65779	4.38714	4.63225	4.81867	4.61775	4.90311	4.60251	4.29522	4.92771	4.2876	4.65973	4.70264	4.40164	4.12975	5.8615	4.99482	5.76254	4.36161	5.86342	4.46514	5.79883	4.86107	5.5642	5.04034	5.84137	4.65331	5.96735	4.75327	5.82925	5.36922	5.69721	5.1103	5.74104	4.86929	5.81191	5.06521	4.8465	4.71972	4.48025	4.77043	4.91003	3.75778	4.90568	4.68928	4.60287	4.70264	4.86321	4.89529	5.0531	5.1308	4.81237	4.88464	5.02845	4.58645	5.01662	4.73179	4.30468	5.19951	5.07283	4.89529	4.09168	4.48025	4.86929	5.02457	4.09692	3.70264	2.89529	3.21722	4.21722	4.12411	4.21722	4.95418	4.48025	4.80218	3.89529	3.21722	4.31675	3.40986	4.63225	4.66467	4.04729	4.80218	4.95418	3.89529	3.21722	4.70264	4.63225	4.48025	2.63225	5.09168	4.21722	4.2789	4.30741	4.22324	4.00571	4.70264	4.50898	4.34554	4.43294	4.21722	3.77664	3.63225	4.55425	4.04729	5.06521	5.21722	4.21722	1.89529	4.71972	4.21722	4.44854	4.27166	4.63225	3.89529	5.05372	4.21722	4.27611	2.63225	3.48025	3.95418	4.1103	3.21722	4.80218	4.21722	4.21722	3.73179	2.63225	4.99482	3.21722	2.63225	4.21722	3.21722	4.44635	4.56514	4.67456	4.6788	3.63225	4.80218	5.02457	4.21722	4.3923	4.12411	3.40986	3.73179	4.48025	4.57085	4.21722	3.16277	4.80979	5.0752	5.00362	4.31675	5.10674	4.59573	4.76416	4.32684	5.10571	4.47097	4.7342	4.42667	4.81905	4.54736	4.62384	4.49406	4.75511	4.45822	4.6856	4.09168	4.59909	4.70264	4.34846	4.43961	3.86028	4.51678	4.16277	5.33586	5.36161	5.38411	5.69802	4.25469	4.61931	4.88464	4.26968	4.61149	4.8249	4.21722	4.31032	4.72418	4.97131	4.49023	4.99192	4.7718	4.91452	4.68288	4.69133	4.6867	4.53914	4.57023	4.77009	4.88624	4.70702	4.50101	4.60953	4.55163	4.65331	4.37476	5.00962	4.76976	4.46514	4.51267	5.17657	5.1501	4.80218	5.06521	4.89529	4.02457	4.48025	4.86929	5.12411	4.21722	4.83389	4.53914	4.63225	4.63225	2.63225	4.48025	3.21722	4.73179	4.21722	3.21722	4.21722	4.53914	4.63225	5.00571	4.21722	4.21722	4.55825	4.07971	3.73179	3.89529	5.53914	2.63225	3.75778	4.07971	5.31675
EXO1	2.21722	3.80218	4.21722	3.63225	2.63225	3.21722	3.48025	3.40986	3.53914	4.73179	3.63225	2.63225	4.48025	3.80218	4.21722	3.21722	4.21722	1.99482	3.04729	4.80218	3.73179	1.89529	3.89529	3.95418	4.21722	2.40986	3.76655	3.10174	3.33269	3.95418	3.86929	3.67665	3.75255	4.21722	3.74328	3.86358	3.40986	4.36922	3.71198	4.06521	3.57567	3.57336	3.75778	3.29968	3.46233	3.21722	3.29707	3.42872	3.24049	2.91765	3.21722	3.53914	3.61504	4.21722	3.5714	4.03664	3.62623	2.89529	3.23352	3.04729	2.87618	2.99482	3.54273	3.40986	3.2956	3.21722	3.18124	3.63225	3.70264	3.27074	3.55095	3.34275	3.22909	3.65004	3.16991	3.43134	3.67178	3.31032	3.23265	2.11288	3.18619	2.93711	2.94873	2.63225	3.04034	2.73179	3.21722	1.66702	-0.175102	1.89529	3.95418	4.89529	3.52534	4.21722	3.43134	3.15832	1.89529	2.21722	1.40986	3.53914	3.48025	1.63225	3.89529	2.80218	3.48025	2.21722	3.40986	3.40986	4.04729	3.75778	1.04729	2.36922	3.21722	4.48025	3.21722	3.89529	3.63225	2.89529	2.63225	3.21722	4.21722	3.47968	3.78658	3.50617	4.07971	2.60578	3.35923	3.25038	2.84798	3.21722	3.87618	2.63225	3.24231	4.63225	3.89529	2.21722	3.75778	3.48025	3.80218	1.63225	3.69365	4.10174	3.89529	3.21722	2.73179	3.21722	3.80218	3.63225	3.11768	3.21722	4.1103	4.21722	4.21722	4.21722	4.21722	3.99482	2.63225	2.40986	3.63225	2.63225	2.63225	3.21722	3.14446	3.05546	3.07283	2.6788	3.63225	3.21722	2.21722	3.89529	3.72245	4.02457	3.40986	2.99482	4.70264	3.04729	3.63225	3.54979	3.3274	3.88018	3.65848	3.40986	3.42367	3.48025	3.81913	3.42872	3.54628	3.10174	3.6739	3.53914	3.45168	3.08793	3.40566	3.6867	3.72536	2.34275	3.91003	3.95418	3.84525	3.48025	2.8249	3.63225	3.88537	3.72623	3.36922	3.57979	3.55425	3.13315	3.36058	3.87618	3.57979	3.12975	3.32031	2.78837	4.07283	3.87326	3.48025	2.96929	3.21722	3.43961	3.14596	3.12411	2.60759	3.14683	3.52141	3.39124	3.06521	3.46589	3.37652	3.38071	3.36307	2.86358	3.31875	2.50101	3.61518	3.60424	3.20226	3.48025	3.74078	4.34275	3.50672	3.07971	2.21722	4.21722	3.48025	3.21722	3.48025	3.99482	3.21722	2.63225	3.11768	3.80218	3.63225	2.63225	2.63225	3.48025	3.21722	3.73179	3.95418	3.21722	3.21722	4.09168	3.63225	1.75778	2.89529	3.63225	3.31032	3.45822	3.57979	3.48025	4.21722	2.63225	2.75778	3.75778	4.21722
PRKRA	3.80218	3.53914	3.80218	2.63225	3.63225	4.43961	3.48025	2.73179	4.02457	3.40986	3.21722	2.63225	2.89529	2.21722	3.40986	4.80218	4.21722	3.86929	3.85465	2.80218	3.40986	3.48025	4.21722	3.21722	3.21722	3.99482	4.02959	4.10174	3.9898	4.13475	3.57979	4.17141	3.99133	4.11412	3.66082	3.27862	3.5094	3.50672	4.00571	3.80218	4.01928	3.48025	4.4857	4.12975	4.36922	3.57979	4.32998	4.05675	4.36746	3.60953	4.28569	3.53914	4.36474	3.6867	4.46976	3.93711	4.35107	3.48025	4.31237	3.85465	4.37301	3.73179	4.38114	3.21722	4.32987	3.48025	3.92692	2.95418	3.35472	3.71884	3.78228	3.75778	3.77409	4.03831	3.93544	4.24578	3.81988	3.76976	3.67806	3.31451	4.15448	3.03664	3.57676	3.63225	3.87433	3.31675	2.80218	3.44463	4.14683	4.21722	2.95418	2.89529	3.8249	3.80218	3.21722	3.89529	3.89529	2.21722	3.40986	4.21722	1.89529	3.95418	1.89529	2.80218	3.48025	4.21722	3.73179	3.99482	3.36922	4.34275	3.36922	3.63225	3.71972	3.89529	3.21722	4.70264	4.21722	3.48025	2.63225	3.95418	3.21722	3.89188	3.72245	3.6739	3.21722	3.75778	3.75155	3.87841	3.51095	3.80218	3.66973	4.43961	4.22563	3.63225	3.48025	3.80218	4.21722	4.48025	4.09168	3.95418	4.21722	4.04034	4.01076	3.06521	3.21722	3.43961	4.15581	3.50672	3.11768	3.63225	3.57979	3.21722	4.21722	2.63225	4.40986	3.99482	5.43961	2.99482	1.63225	2.63225	3.63225	3.21722	4.64403	4.67267	4.54372	4.59936	3.95418	3.21722	4.02457	4.01076	3.90688	4.30468	2.99482	4.40986	4.48025	4.29522	3.48025	3.54979	4.36922	4.02457	4.17695	3.99482	3.9979	3.59573	3.80558	3.61314	3.83751	4.04034	3.91626	3.74078	3.87391	4.13233	3.72169	3.80218	3.84084	2.75778	3.75531	2.21722	3.75778	3.82129	3.40986	3.80218	3.78228	3.7647	3.85465	4.44548	4.38433	4.16172	4.50868	3.61314	3.57979	2.71471	3.92176	3.94591	3.99482	3.75778	3.95418	3.55425	3.61056	2.95418	4.04185	3.86107	3.86855	3.40986	3.92513	3.51678	3.74328	3.64647	3.99177	3.55064	3.61682	4.08597	3.66568	3.39409	3.64071	3.6867	3.97485	3.89529	4.02457	3.56514	4.04729	2.34275	3.63225	3.89529	4.89529	4.21722	2.89529	3.99482	3.53914	5.21722	3.95418	2.21722	3.63225	4.21722	3.63225	4.48025	4.21722	2.99482	3.63225	3.21722	3.21722	4.21722	3.63225	3.56514	4.35472	3.80218	3.48025	4.07971	3.73179	2.89529	5.02457	2.63225	3.34275	4.07971	2.99482
STK16	2.21722	4.02457	4.53914	3.63225	5.43961	4.21722	4.70264	3.99482	4.21722	2.99482	1.63225	3.63225	4.48025	3.21722	3.99482	3.21722	5.21722	3.99482	3.85465	4.21722	4.73179	3.70264	4.48025	4.21722	3.63225	4.40986	4.21722	4.16063	4.53914	4.04729	4.1103	3.74078	4.03943	3.8828	3.96568	3.69365	3.92443	4.21722	4.43021	3.89529	4.39124	3.82129	3.88707	4.52207	4.02304	2.99482	4.15734	3.55425	3.88203	3.86107	3.85465	3.02457	3.95839	3.6867	3.60054	3.29968	3.84948	4.41885	3.71198	3.85465	3.90789	4.57979	3.85122	3.21722	3.85255	2.89529	3.71175	1.63225	3.06521	3.86523	4.07178	3.75778	4.11853	3.87546	4.16991	3.70264	4.01692	3.89529	3.90688	3.18327	3.70702	3.83019	4.01286	2.63225	3.56117	3.65779	3.46514	3.38323	3.14683	4.70264	3.80218	4.21722	3.52534	3.53914	3.74328	3.70264	3.89529	3.21722	3.40986	3.80218	3.89529	3.95418	1.89529	3.80218	2.89529	2.21722	4.65779	3.40986	2.04729	3.07971	3.63225	3.36922	3.09168	3.89529	3.21722	2.89529	2.63225	3.48025	2.63225	3.63225	4.21722	3.64074	3.65534	3.81619	3.45822	3.82817	3.26612	3.25038	3.51095	3.21722	3.96929	3.21722	3.86545	3.36922	2.89529	3.21722	3.07971	2.89529	3.43961	3.95418	3.60054	3.7647	3.31032	3.89529	3.73179	1.63225	3.63225	2.85465	3.63225	1.63225	3.73179	3.21722	3.21722	2.63225	4.40986	3.40986	2.63225	2.40986	3.21722	3.63225	5.43961	3.21722	3.53441	3.80218	4.04729	3.60841	3.95418	3.21722	3.80218	3.11768	3.35048	2.53914	3.40986	3.99482	1.89529	3.74773	3.76976	3.71026	3.88379	3.91765	3.77096	2.73179	3.61831	3.70264	3.80558	3.72418	3.83751	4.16063	3.92368	3.02457	3.85222	3.94591	3.92023	3.60424	3.99838	3.75778	4.10421	3.80218	3.84525	3.74328	2.8249	3.57085	3.67125	4.00863	3.98589	3.37333	3.81059	3.81122	3.90601	4.25469	3.73179	3.45168	3.59161	3.73179	4.07283	4.0308	3.83389	3.29122	3.34095	3.88018	3.47153	3.67665	3.68035	3.14683	3.7438	3.57567	3.40625	3.72893	3.88978	3.63945	3.94803	3.39409	3.75119	2.86358	3.36241	3.8387	3.63967	3.31032	4.21722	4.1501	3.63225	4.66467	4.21722	3.48025	2.89529	3.80218	4.21722	4.40986	4.21722	4.21722	4.31032	4.21722	4.21722	2.63225	4.21722	2.89529	3.63225	3.40986	3.21722	4.80218	3.21722	3.63225	4.04729	4.21722	3.21722	3.95418	3.76976	4.00571	4.21722	3.89529	3.21722	2.63225	3.92771	4.07971	4.40986
TMEFF1	3.80218	4.02457	3.21722	2.63225	4.80218	1.63225	3.89529	3.57979	2.21722	1.40986	3.21722	4.21722	3.48025	2.21722	1.40986	3.21722	4.21722	3.40986	3.63225	4.02457	1.40986	3.48025	3.89529	1.63225	2.63225	3.40986	2.76655	2.51678	4.09168	3.36922	3.52534	3.74078	3.7234	2.81867	3.85876	3.50101	3.35739	3.36922	3.21722	3.59573	3.25374	3.89529	3.84525	3.29968	3.59983	3.73179	3.61455	3.55425	3.59663	3.74078	3.45668	3.21722	3.79866	3.10174	3.78112	2.93711	3.70264	3.21722	3.52597	3.63225	3.66973	2.99482	3.73895	1.40986	3.78499	3.48025	2.90943	2.95418	3.06521	2.96308	3.48682	4.21722	3.13124	3.22079	2.96346	3.32825	3.46233	3.63225	2.26302	2.49139	2.46998	2.29968	3.13315	3.53914	2.60424	2.40986	4.17141	3.18159	3.14683	3.89529	2.21722	3.48025	2.8249	2.80218	3.32825	3.48025	3.48025	4.80218	4.21722	3.21722	1.89529	3.95418	4.21722	3.53914	1.89529	2.21722	3.57979	2.99482	3.04729	3.07971	2.04729	3.36922	3.63225	1.89529	3.21722	1.89529	3.63225	1.89529	2.63225	2.63225	3.21722	3.44519	3.58495	3.71723	4.1501	3.92771	3.75155	3.31451	3.51095	3.80218	2.96929	4.21722	3.32292	3.63225	1.89529	2.21722	4.56514	3.48025	3.43961	1.63225	3.86358	3.6867	3.11768	3.35472	3.86929	4.09168	3.53914	3.85465	3.11768	4.21722	4.1103	3.21722	4.21722	4.21722	2.99482	2.99482	2.63225	1.40986	3.63225	3.63225	2.63225	3.21722	3.55326	2.98018	3.57979	3.4763	4.21722	3.80218	4.53914	4.11768	3.51095	3.67665	3.40986	3.40986	3.48025	3.74773	3.76976	3.16277	3.94038	3.84171	3.61896	3.57979	3.47097	3.59573	3.67758	3.92348	3.85294	3.51678	3.78395	3.74078	3.45168	3.67289	3.76823	3.27166	3.72536	2.75778	3.91003	2.95418	3.69638	4.48025	3.73179	3.57085	3.75531	3.27166	3.46233	3.67289	3.08476	3.44349	3.79498	3.96929	2.99482	3.58918	3.04729	3.48025	3.40986	3.69638	3.31032	3.66973	3.52617	2.95418	3.25157	2.38714	2.93943	2.99482	3.01326	3.01928	3.30128	3.14397	3.15741	3.2738	3.52061	4.01558	3.14005	2.86358	2.89529	2.97621	2.93923	3.31032	3.53914	3.75778	3.36922	2.75778	3.80218	3.89529	1.89529	2.80218	2.89529	4.86929	2.80218	3.63225	2.89529	3.21722	3.63225	4.63225	4.21722	2.89529	3.63225	2.99482	4.21722	3.21722	3.21722	3.21722	3.36922	2.34275	2.89529	3.63225	3.31032	3.92771	3.73179	2.89529	2.21722	2.63225	1.75778	3.75778	4.21722
FAM193A	4.21722	2.21722	2.21722	2.63225	3.63225	1.63225	2.89529	3.57979	3.53914	3.40986	2.63225	4.63225	3.89529	3.21722	2.40986	3.21722	4.21722	4.1103	3.36922	4.02457	2.99482	3.70264	3.89529	4.43961	3.95418	2.99482	3.66702	3.7647	4.12411	4.21722	3.95418	3.12411	3.91605	4.21722	4.06521	3.50101	3.30295	4.04729	3.66467	3.89529	3.57567	3.15832	4.00571	4.12975	3.84084	2.99482	3.38323	3.55425	3.74231	4.12411	3.78876	3.53914	3.49856	3.97621	3.22971	4.52207	3.69691	3.06521	3.3577	3.36922	3.61314	3.73179	3.60811	3.73179	3.87129	3.70264	4.35278	3.43961	4.06521	4.25151	4.02739	2.34275	4.06654	3.96772	3.84798	3.2738	3.61207	4.11768	4.07037	4.07635	3.70702	4.37768	3.73722	3.95418	4.02457	3.93342	4.0752	3.66702	3.99482	3.48025	3.63225	3.48025	3.99482	4.21722	3.38071	3.57336	3.48025	3.21722	3.40986	3.91765	4.70264	2.63225	1.89529	3.80218	3.89529	3.21722	3.99482	3.73179	3.85465	3.34275	3.85465	3.04729	4.09168	4.21722	3.21722	3.48025	4.21722	2.89529	2.63225	3.63225	3.80218	3.53539	3.26302	3.24709	3.66467	3.64531	4.00309	2.96088	3.35048	2.21722	3.42872	3.21722	3.12129	1.04729	3.48025	3.80218	3.56514	4.70264	2.21722	3.21722	3.27862	3.10174	3.48025	4.21722	4.1103	4.21722	3.43961	3.95418	3.31032	3.63225	2.99482	3.21722	4.21722	3.63225	2.99482	3.40986	2.63225	3.73179	4.21722	2.63225	2.63225	3.21722	4.4763	4.20624	4.28433	4.42603	3.95418	3.21722	3.53914	3.48025	3.58495	3.38714	2.40986	2.40986	3.89529	3.36922	3.31032	3.04729	3.6662	3.27611	3.44903	4.40986	3.39124	3.59573	3.36307	3.87618	3.72462	2.97621	3.66508	3.46514	3.7851	3.73179	3.54584	4.13149	3.1404	3.34275	3.31279	3.21722	3.69638	2.74328	3.40986	3.57085	3.61235	3.27166	3.92176	3.73179	3.57415	3.29665	3.39905	3.49285	3.86929	2.71471	3.41652	3.84282	2.99482	3.34275	3.55825	2.77664	3.19552	3.09168	3.66235	3.21722	3.42204	2.63225	3.28517	2.8387	3.80218	3.64647	3.51403	3.80218	3.94803	3.15308	3.69834	3.69365	3.42253	3.32413	3.82676	3.48025	3.46514	2.92771	3.21722	3.75778	3.63225	1.89529	4.70264	3.80218	3.48025	2.99482	3.53914	4.63225	4.11768	2.21722	3.63225	2.63225	4.21722	4.70264	1.63225	3.40986	3.63225	3.21722	3.21722	2.63225	3.85465	4.45822	3.70264	3.63225	4.48025	2.75778	3.99482	2.89529	4.53914	4.21722	4.07971	2.34275	3.73179
RUVBL1	3.80218	4.53914	5.02457	2.63225	3.21722	4.21722	4.21722	4.1103	2.80218	4.57979	3.95418	5.21722	5.06521	3.80218	4.57979	3.21722	5.21722	4.93342	4.04729	3.53914	4.86929	3.89529	1.89529	4.80218	4.43961	4.73179	4.41425	3.60424	4.18684	3.95418	4.28433	3.38714	4.33751	3.68116	4.24578	3.86358	4.30295	3.04729	4.4857	4.06521	4.42367	3.89529	4.71198	3.83019	4.91519	4.1103	4.87461	4.42872	5.0626	3.53914	5.08621	3.67665	4.92975	3.32413	4.94537	4.29968	5.05404	4.21722	4.89221	3.98589	4.81895	4.40986	4.87038	3.40986	5.0546	4.21722	5.46477	5.27611	4.06521	5.4523	5.41109	3.75778	5.22909	5.0881	4.65534	5.30128	5.06224	3.76976	5.2403	4.25038	5.15448	4.17415	5.20354	3.53914	5.18211	4.1103	5.05011	5.61455	5.75564	3.48025	4.53914	4.48025	4.40986	2.80218	4.30128	4.61775	4.89529	4.21722	3.99482	4.21722	3.48025	4.43961	4.70264	4.53914	2.89529	2.21722	4.49732	3.73179	2.04729	3.75778	3.85465	4.21722	3.21722	5.21722	3.21722	3.89529	3.63225	3.48025	3.63225	2.63225	3.80218	4.57315	4.35048	4.59712	4.00571	4.8788	4.76863	4.81332	4.68928	2.21722	5.25469	2.63225	4.76515	4.04729	1.89529	4.21722	4.56514	2.89529	4.43961	5.09168	4.27862	3.97621	4.11768	3.80218	3.86929	4.43961	4.80218	3.21722	4.01076	4.21722	3.57979	3.21722	3.21722	2.63225	4.21722	4.40986	2.63225	4.86929	3.63225	4.21722	2.63225	4.80218	4.82564	4.73506	4.78683	5.36329	2.63225	3.21722	4.80218	4.70264	4.01791	3.80218	4.86929	3.99482	1.89529	4.13475	2.63225	4.21722	4.59749	4.88018	4.34385	3.73179	4.53173	4.21722	4.52061	4.13921	4.79021	4.27166	4.64727	4.02457	4.52207	3.89529	4.64893	4.39942	4.49795	2.75778	4.54309	3.21722	4.58221	4.82129	4.46875	4.36922	4.82181	4.27166	3.78426	4.40986	4.39555	4.94873	4.54344	5.15911	4.57979	3.93711	4.87172	4.29739	3.99482	4.75778	3.95418	3.87618	5.17349	3.53914	5.05649	3.67665	4.91452	3.73179	4.98357	3.88601	4.89529	4.66753	4.77009	3.70264	4.83255	3.78112	4.91765	3.50101	4.37768	3.90909	5.10112	3.63225	4.38714	4.28135	4.13475	4.66467	4.53914	3.89529	4.70264	4.38714	1.89529	2.99482	4.02457	4.95418	4.51978	3.21722	2.63225	3.63225	4.95418	2.89529	4.43961	3.73179	2.63225	3.21722	4.80218	4.21722	3.36922	3.75778	4.48025	3.63225	3.89529	4.28135	4.31675	3.89529	4.53914	4.21722	3.92771	4.66467	4.40986
RDH16	4.21722	3.80218	2.21722	2.63225	4.21722	3.63225	4.89529	4.31675	4.21722	4.21722	2.63225	2.63225	2.89529	2.21722	3.73179	4.21722	4.21722	3.57979	1.04729	3.80218	3.99482	3.48025	4.48025	1.63225	3.21722	3.73179	3.44463	3.6867	3.80218	3.63225	3.40986	3.12411	3.39409	3.60716	3.85876	3.86358	3.40986	3.85465	3.28135	4.14321	3.57567	3.74328	3.34275	3.12975	3.46233	4.21722	3.15734	3.42872	3.29707	3.30468	2.77521	3.02457	3.5072	3.6867	3.04415	3.71471	3.2011	3.21722	3.40164	3.54979	3.53407	1.40986	3.33775	3.57979	3.37652	2.89529	2.70163	3.43961	3.70264	2.77381	3.11485	3.07971	2.99879	3.24908	3.26302	3.21722	2.85465	3.48025	2.26302	2.59831	2.24759	2.83019	2.73722	2.80218	2.47097	2.21722	3.21722	1.44463	2.8249	4.21722	3.63225	2.89529	3.99482	3.53914	3.93091	3.52756	3.48025	2.21722	2.99482	3.67665	2.89529	3.21722	3.89529	3.21722	4.48025	3.21722	3.40986	4.21722	4.21722	1.75778	2.04729	2.63225	3.63225	1.89529	3.21722	3.48025	2.63225	3.48025	3.63225	3.21722	3.80218	4.19836	4.121	4.18671	4.00571	3.79341	4.03166	3.43481	3.35048	3.21722	3.66973	3.95418	3.84376	4.04729	1.89529	3.80218	3.34275	4.89529	4.21722	4.63225	4.08597	3.90909	3.31032	3.59573	3.40986	3.80218	4.43961	4.13475	4.48025	4.63225	3.99482	3.21722	4.21722	2.63225	4.40986	2.99482	3.63225	3.99482	4.21722	4.21722	2.63225	3.21722	3.60841	3.12702	3.71567	3.5153	2.63225	4.21722	4.21722	4.31032	4.01791	4.21722	3.73179	3.99482	3.48025	3.85465	3.31032	3.98589	3.73179	3.49023	3.90846	3.86929	3.85068	3.21722	4.05494	3.72418	3.82191	4.10174	3.92368	3.80218	3.66581	3.48025	3.87841	3.87433	3.94775	3.56514	4.07178	4.21722	3.95418	3.66082	4.46875	3.69115	4.09348	3.90909	3.98589	3.84282	3.74188	3.39619	3.64298	3.96929	3.65779	3.83019	3.92176	3.89529	3.40986	4.38227	3.89529	4.21722	2.70571	3.95418	3.05163	2.67665	3.159	3.28433	3.5803	3.78979	3.12795	3.31389	3.48998	3.93091	3.46998	3.78112	3.30468	3.86358	3.50826	3.21722	2.9027	2.63225	3.74078	4.07971	3.36922	3.07971	3.63225	3.89529	1.89529	3.21722	1.89529	3.40986	4.21722	5.21722	3.83389	3.21722	3.63225	2.63225	4.21722	3.89529	3.21722	3.73179	2.63225	4.21722	4.21722	3.43961	1.04729	3.56514	3.21722	3.43961	3.31032	4.51267	3.21722	1.89529	3.80218	4.21722	2.75778	3.92771	3.40986
PLPP2	2.21722	4.91765	5.02457	2.63225	4.63225	3.63225	3.89529	4.86929	4.80218	4.57979	4.21722	2.63225	4.89529	2.21722	4.99482	4.21722	4.21722	4.80218	3.36922	3.21722	4.73179	3.89529	2.89529	4.80218	4.63225	2.99482	3.31909	3.8387	3.43961	3.85465	3.28433	2.38714	3.46624	3.16659	3.21722	3.78112	3.30295	3.95418	3.88707	3.48025	3.73917	3.82129	3.80218	3.71471	3.11768	3.73179	2.85966	2.96929	3.01617	3.12411	2.71972	3.02457	3.02607	3.10174	2.84746	2.71471	3.11768	2.70264	3.06156	3.36922	2.90789	2.40986	2.79618	3.57979	2.86195	1.89529	3.8828	3.43961	3.06521	4.00962	4.43678	3.34275	4.06654	3.59049	3.43294	3.21722	3.63225	3.48025	3.40598	3.03888	2.98455	3.37768	3.01286	3.09168	3.6253	3.1103	3.67665	3.02959	2.8249	3.89529	3.95418	3.48025	3.99482	2.21722	3.61775	3.48025	3.89529	2.21722	4.57979	4.21722	4.21722	3.21722	3.48025	4.80218	4.21722	3.80218	3.40986	2.99482	4.04729	3.56514	4.21722	4.29522	3.33269	4.89529	4.80218	3.89529	4.21722	3.48025	4.21722	4.43961	2.21722	3.53539	3.65534	3.5258	3.45822	3.34275	3.56869	5.20034	4.47247	3.21722	4.77664	3.63225	3.20875	3.04729	2.89529	2.21722	3.75778	2.89529	3.63225	1.63225	3.27862	3.42367	3.31032	4.14321	3.40986	3.21722	3.09168	3.36922	3.63225	3.63225	2.73179	4.21722	4.21722	2.63225	3.99482	3.73179	4.21722	4.99482	4.95418	2.63225	4.21722	3.21722	2.77833	2.92771	3.0213	3.0144	2.63225	3.21722	1.21722	3.48025	3.58495	3.67665	4.40986	4.57979	1.89529	4.13475	3.63225	3.63225	3.14683	3.33269	3.09289	4.21722	3.28937	3.48025	3.46998	3.42872	3.4481	2.32413	3.63828	3.38714	3.50826	3.08793	3.64893	3.8387	3.38833	3.07971	3.65675	2.21722	3.75778	4.78281	4.40986	3.63225	4.50312	4.16063	3.78426	3.08793	3.02818	2.73722	2.54344	4.17874	4.26784	3.93711	4.21722	3.94591	3.14683	4.59909	3.95418	2.77664	4.83061	2.95418	4.14596	3.21722	4.16746	2.8249	3.5289	3.57567	3.456	3.74883	4.01302	3.24578	3.70702	3.50101	3.0752	2.50101	4.23409	3.7647	4.00962	2.63225	3.02457	3.56514	3.50672	3.34275	4.33269	4.48025	4.70264	4.02457	5.21722	3.99482	4.02457	2.63225	3.55825	3.80218	2.63225	3.63225	3.63225	3.89529	4.21722	4.73179	3.95418	3.21722	3.21722	4.33269	3.04729	3.75778	2.48025	3.95418	4.01076	4.07971	3.99482	2.89529	3.80218	2.63225	3.34275	3.75778	2.99482
PLPP3	2.21722	3.21722	3.21722	4.95418	4.43961	1.63225	1.89529	3.86929	4.02457	3.40986	3.21722	3.63225	4.21722	2.21722	3.40986	3.21722	4.21722	3.99482	4.04729	5.12411	3.40986	3.89529	5.21722	1.63225	3.95418	4.57979	4.10759	3.7647	3.02457	3.74773	3.21722	4.30468	3.27862	3.81867	3.52756	4.50101	3.46049	3.63225	3.07971	4.21722	3.63225	4.21722	2.92771	3.71471	3.69499	4.31675	3.64974	5.39555	3.75852	4.21722	3.662	3.67665	3.75943	4.6867	3.79799	5.12975	3.33269	5.25284	3.92771	4.21722	3.36161	5.1103	3.35961	3.86929	3.85255	3.70264	5.62869	4.43961	4.21722	4.83969	5.41971	4.21722	4.6559	5.1992	5.60287	5.80218	5.42811	4.83389	4.45942	4.64893	4.21722	3.88464	5.47798	4.21722	5.1534	3.93342	3.38714	2.44463	2.40986	5.21722	3.21722	3.89529	3.40986	5.38714	4.18807	3.70264	4.70264	4.21722	4.21722	3.67665	4.21722	4.95418	3.48025	3.21722	1.89529	2.21722	2.99482	3.40986	3.63225	3.92771	4.04729	3.74773	3.95418	2.89529	3.21722	4.21722	4.63225	3.48025	4.63225	4.21722	5.02457	3.55709	4.35048	3.69139	4.40164	3.89529	3.4467	3.79095	4.16991	2.21722	3.29122	3.21722	3.52728	3.85465	5.06521	5.38714	4.21722	4.21722	4.33269	3.95418	3.60054	3.7647	4.21722	4.48025	4.73179	3.63225	3.95418	3.85465	3.76976	4.21722	4.1103	3.21722	3.21722	2.63225	3.99482	2.40986	3.63225	2.99482	1.63225	2.63225	2.63225	3.21722	3.24067	3.0308	3.92644	3.09383	3.21722	4.80218	4.02457	2.89529	3.58495	4.38714	4.57979	3.40986	5.21722	3.85465	3.31032	4.88859	3.63225	3.80218	3.69696	4.99482	3.7	4.84948	3.60123	4.87618	3.6382	4.64606	3.55475	4.94514	3.93711	4.40986	3.1485	4.6253	3.1404	4.84525	3.95813	5.21722	3.75778	3.2738	3.91236	5.35107	3.41971	3.32413	5.46233	3.33586	3.65111	3.73722	3.39905	3.36161	3.86929	5.45168	3.95418	3.89529	5.18245	3.75778	3.76976	5.13921	3.64298	4.80218	3.38133	4.83193	3.33457	5.25116	5.62644	4.4864	3.84015	3.95132	3.96585	4.2738	3.41751	3.94158	4.9898	3.78112	3.61518	4.60424	3.45019	5.35472	3.30468	3.34275	4.04729	3.34275	3.43961	3.89529	4.70264	2.80218	3.48025	3.40986	4.53914	4.95418	3.11768	2.21722	3.63225	2.63225	4.21722	3.48025	3.21722	2.99482	3.63225	4.21722	3.21722	3.63225	3.36922	3.75778	2.89529	3.80218	4.01076	3.66467	3.21722	4.21722	3.21722	4.63225	3.56514	3.07971	2.99482
USO1	2.21722	2.80218	4.80218	3.63225	4.43961	3.95418	3.48025	4.31675	3.80218	1.40986	3.95418	4.21722	3.48025	5.02457	3.73179	3.21722	5.21722	3.57979	3.63225	4.53914	3.40986	2.48025	2.89529	4.43961	3.95418	3.99482	3.85966	4.51678	4.24696	4.36922	4.18245	4.38714	4.06289	4.16659	3.61775	4.01558	3.96006	4.36922	3.75778	4.06521	4.25374	4.38071	4.28135	4.37768	4.49795	4.1103	4.31909	3.87618	4.24049	3.80218	4.21722	4.21722	4.20399	4.42367	4.37173	4.29968	4.4702	4.14321	4.42312	4.04729	4.15251	4.73179	4.09223	4.1103	4.30941	4.21722	4.02761	2.95418	4.21722	3.93321	3.75531	4.66467	3.42764	3.92013	4.04438	3.57336	3.72911	4.39779	3.86788	4.43481	3.66263	3.93711	4.07426	4.15581	3.53914	4.40986	4.53914	4.92575	4.21722	3.48025	4.09168	4.48025	4.68288	3.53914	4.38071	4.09692	4.21722	3.21722	1.40986	3.53914	4.48025	3.63225	3.89529	3.21722	1.89529	2.21722	3.40986	4.21722	3.63225	3.07971	4.04729	3.95418	3.88018	4.21722	3.21722	3.48025	3.63225	3.89529	4.21722	2.63225	4.80218	3.90885	4.07037	3.97456	3.45822	4.19074	4.05967	3.92023	4.26302	2.21722	4.05675	3.63225	3.78805	3.36922	4.70264	3.21722	3.07971	2.89529	3.63225	3.63225	4.01558	3.51678	3.76976	2.89529	3.73179	4.09168	3.88018	3.04729	3.63225	3.63225	3.57979	3.21722	3.21722	2.63225	3.73179	2.40986	2.63225	2.40986	4.80218	3.63225	3.63225	4.21722	4.53441	4.68852	4.29522	4.35257	4.21722	4.21722	4.38714	3.63225	4.16991	3.38714	3.73179	4.21722	3.89529	3.63225	4.21722	3.16277	4.09792	4.02457	3.97259	4.40986	4.12164	4.06521	4.07766	3.72418	3.88331	4.21722	4.09771	3.86107	4.16538	3.54736	4.5052	3.8387	4.26968	3.75778	3.88537	3.63225	3.78753	4.03279	4.34846	4.00149	4.45366	4.44751	3.98589	4.5142	4.12579	4.13315	3.93249	4.32684	4.69526	4.12975	3.95418	4.08793	3.73179	3.81668	4.11768	4.13921	3.56052	4.33269	3.62354	4.26161	3.70381	3.73179	3.89645	4.42367	3.87714	3.82579	3.70369	4.34154	3.61682	4.44854	4.02457	4.01558	3.71471	4.21722	3.68339	4.39779	4.42667	4.07971	3.36922	3.56514	3.63225	2.89529	4.48025	4.53914	4.21722	3.99482	2.80218	4.63225	3.89529	4.80218	4.63225	2.63225	3.63225	2.89529	3.21722	3.73179	2.63225	3.21722	3.21722	4.33269	4.36922	4.34275	4.06521	2.21722	3.11768	4.34275	4.31675	2.89529	4.53914	2.63225	3.07971	4.07971	2.99482
NPFF	3.80218	3.21722	2.21722	4.95418	4.21722	3.21722	3.48025	3.21722	4.02457	2.99482	4.21722	4.21722	3.89529	2.21722	3.73179	5.53914	4.21722	3.40986	4.04729	3.21722	2.40986	4.35472	4.48025	3.21722	2.63225	2.40986	3.50352	3.97621	3.33269	3.95418	3.91236	4.17141	3.60054	4.16659	3.70264	3.86358	3.92443	3.95418	3.66467	2.70264	4.01928	4.38071	3.92771	3.93711	3.33022	3.86929	3.25198	3.42872	3.14507	3.86107	3.00149	3.02457	3.52857	3.8387	3.27862	3.71471	3.48691	3.48025	3.28135	3.85465	3.31506	2.40986	3.45407	2.99482	3.46553	3.48025	2.92692	2.63225	2.89529	2.98654	3.11485	2.75778	3.56514	3.38913	3.58495	3.48025	3.07704	4.11768	2.32191	3.18327	2.56952	3.29968	2.39619	2.80218	2.80218	3.1103	3.21722	2.31909	0.824898	3.89529	3.43961	3.48025	3.28433	3.80218	3.70264	3.93091	1.89529	3.80218	4.21722	3.67665	4.21722	3.95418	1.89529	3.80218	3.48025	3.80218	3.99482	4.21722	4.50672	4.56514	4.50672	3.74773	3.88018	2.89529	3.21722	3.48025	4.21722	4.70264	4.21722	3.63225	3.21722	3.76712	3.26302	3.62013	3.45822	3.39005	3.35923	3.31451	2.84798	4.21722	3.42872	3.63225	3.52728	1.04729	1.89529	2.21722	2.75778	4.21722	3.63225	3.95418	3.86358	3.6867	2.31032	3.48025	3.86929	3.95418	3.95418	4.13475	4.48025	4.63225	3.86929	3.21722	3.21722	4.21722	3.73179	3.73179	2.63225	2.99482	4.95418	3.63225	3.63225	3.21722	3.11937	3.34275	3.38968	2.98692	3.63225	2.21722	4.02457	2.31032	2.96346	3.02457	2.99482	2.40986	4.70264	3.63225	3.63225	3.71026	3.44939	3.95418	3.40323	3.21722	3.57567	3.48025	3.56952	3.55425	3.62028	3.10174	3.58313	3.80218	3.64071	3.73179	3.59831	4.07136	3.38833	3.07971	3.51924	3.63225	3.49475	3.48025	3.91236	3.36922	3.72783	3.64606	2.92176	3.25786	3.16568	3.29665	2.79498	2.87618	3.65779	3.45168	3.71026	3.73179	3.91236	3.75778	3.01076	3.42872	2.82355	3.53914	2.74907	3.46514	3.42204	3.91236	3.31148	3.63225	3.2738	2.98527	3.35005	3.48025	3.66263	2.86358	2.782	3.60054	2.85222	3.7647	2.93923	2.89529	4.3465	4.28135	3.95418	3.92771	2.63225	4.21722	3.89529	4.21722	4.70264	4.40986	2.80218	3.63225	4.11768	3.21722	2.63225	3.63225	3.63225	3.48025	3.63225	4.40986	3.95418	5.21722	4.21722	3.21722	3.85465	4.21722	2.89529	3.43961	3.31032	4.07971	3.86929	3.48025	2.21722	2.63225	3.07971	4.21722	1.40986
CDK13	4.21722	3.53914	2.21722	4.95418	4.43961	3.95418	4.70264	4.21722	4.67665	4.40986	3.95418	2.63225	4.70264	3.80218	4.57979	4.80218	4.21722	4.1103	4.36922	4.38714	4.21722	4.48025	3.89529	3.21722	4.21722	3.40986	3.61455	3.6867	3.58645	3.50672	3.86929	3.74078	3.94158	3.9442	3.74328	4.21722	3.85043	4.50672	3.75778	4.21722	3.8387	4.89529	3.84525	3.93711	3.67956	4.31675	3.94713	3.66973	3.61455	3.67665	3.69115	4.02457	3.77739	3.51678	3.83116	2.93711	3.79145	4.21722	3.87672	4.04729	3.75936	1.40986	3.87418	3.73179	3.63956	3.89529	3.828	3.21722	3.89529	3.8137	3.72783	4.07971	3.88331	4.06243	3.72245	3.32825	3.78426	4.11768	3.99998	3.96088	3.98455	4.12975	4.01286	3.80218	3.99251	4.21722	4.7718	3.85966	3.8249	4.21722	3.63225	4.70264	3.52534	4.53914	4.35472	4.18807	3.48025	4.53914	3.40986	3.80218	4.70264	3.63225	2.89529	3.53914	3.89529	2.21722	3.57979	2.99482	3.04729	3.92771	4.04729	3.21722	4.27611	5.06521	4.80218	3.48025	2.63225	2.89529	4.63225	2.63225	3.21722	3.55709	3.07037	3.28213	3.92771	3.60578	3.35923	3.43481	3.90688	3.21722	3.77664	3.63225	3.47179	3.04729	3.89529	3.21722	3.92771	1.89529	3.80218	3.63225	3.01558	1.51678	3.11768	3.48025	4.31675	2.21722	4.27611	3.21722	3.89529	2.63225	3.21722	3.21722	3.21722	3.63225	3.40986	3.40986	2.63225	3.40986	4.43961	3.63225	2.63225	3.21722	3.87144	3.63225	3.88379	3.59026	3.63225	4.53914	3.53914	3.48025	4.16991	3.80218	3.99482	4.73179	1.89529	3.04729	4.01076	3.92176	3.8249	3.84171	3.63886	3.73179	3.85068	3.80218	3.72152	4.09857	3.6382	3.6867	3.59247	3.67665	3.45168	3.84282	3.89947	4.07136	3.94775	3.75778	3.72783	3.43961	3.26028	3.89529	3.99482	4.17657	3.80875	3.47097	3.98589	3.97058	3.68811	3.84685	3.82355	3.42872	3.93342	3.83019	3.54979	4.08793	4.07283	3.69638	4.31032	4.05675	3.87905	4.21722	4.06134	3.86107	3.99754	3.99482	3.85531	3.51678	4.17327	4.15892	3.87129	4.04909	3.75009	3.94158	4.00729	3.86358	3.64071	3.97621	4.00962	4.11768	4.26161	3.84525	4.13475	4.07971	4.71972	5.06521	4.48025	4.80218	4.21722	3.73179	4.38714	2.63225	4.31032	3.80218	3.63225	2.63225	3.63225	4.89529	2.63225	2.99482	1.63225	4.80218	5.21722	4.33269	4.74773	4.21722	4.48025	3.43961	4.31032	4.51267	3.99482	2.89529	4.21722	2.63225	4.21722	4.34275	3.99482
RNASET2	3.21722	3.80218	4.21722	2.63225	4.43961	3.95418	4.48025	2.99482	3.21722	4.40986	4.43961	2.63225	3.89529	4.21722	4.21722	3.21722	5.21722	3.73179	4.36922	3.80218	2.99482	4.70264	4.21722	4.63225	4.43961	3.40986	4.28593	3.32413	3.95418	3.74773	3.52534	3.53914	4.13106	3.35923	4.12795	4.01558	3.60251	3.63225	4.07971	3.70264	4.01928	4.15832	3.84525	3.12975	3.38833	3.86929	3.66702	3.96929	3.92575	3.60953	3.55508	3.67665	3.94573	3.6867	3.61013	3.29968	3.85465	3.48025	3.85582	3.92176	3.57415	3.99482	3.56171	3.99482	3.66125	4.06521	3.55188	4.43961	3.06521	3.39866	3.75531	3.92771	3.67339	3.65534	3.72245	3.38071	3.57085	3.31032	2.96346	3.69784	2.75009	4.29968	3.07426	3.88018	3.6253	3.80218	4.99857	5.25198	4.68288	3.89529	4.80218	4.48025	5.18245	4.21722	4.91321	5.09692	3.89529	4.21722	4.40986	4.02457	4.70264	3.95418	1.89529	4.80218	4.21722	3.80218	4.1103	4.21722	3.85465	3.34275	3.63225	4.36922	3.88018	4.21722	4.80218	3.89529	3.63225	4.21722	2.63225	4.80218	2.21722	4.91306	4.121	4.91997	4.66467	5.20404	4.85109	4.07635	3.90688	5.02457	2.96929	3.95418	5.22982	4.21722	3.48025	2.21722	4.21722	3.48025	4.63225	3.21722	3.86358	3.60424	2.89529	3.80218	2.73179	2.95418	3.71972	4.21722	4.11768	1.63225	4.73179	4.21722	3.21722	4.21722	4.40986	2.99482	4.21722	3.40986	4.43961	4.95418	3.63225	5.21722	4.90119	4.95418	5.10412	4.72111	4.21722	4.53914	4.38714	4.55825	4.3923	4.12411	3.73179	4.21722	3.48025	3.63225	4.48025	4.36922	4.30602	3.49023	4.41482	3.40986	4.28054	3.89529	4.29683	3.61314	4.13124	3.90909	4.18671	4.0752	4.45168	4.29739	4.54584	4.32413	4.72536	3.56514	4.41109	4.63225	4.05546	4.32825	4.86929	3.85465	4.33117	4.64606	4.16277	4.1103	4.12579	3.34728	3.54344	4.09857	4.86929	4.03664	4.39307	4.37333	3.63225	4.26028	4.39779	3.77664	3.82355	3.71972	3.73699	4.0752	4.79946	4.21722	3.71123	4.35808	3.89529	3.88093	4.05869	4.24578	3.75009	4.21722	3.9721	4.55163	4.58918	3.60424	4.27551	4.01076	3.60953	3.92771	2.85465	1.75778	4.21722	2.89529	3.89529	2.80218	3.89529	4.40986	2.80218	2.63225	4.11768	3.80218	4.95418	5.80218	4.21722	4.21722	4.21722	4.21722	4.21722	3.21722	3.21722	4.53914	4.74773	4.84525	5.06521	4.43961	4.63225	4.56514	4.73179	3.89529	5.67665	4.63225	3.34275	3.92771	3.40986
SSNA1	3.21722	4.21722	4.21722	4.63225	4.43961	3.95418	3.89529	3.86929	4.21722	4.73179	3.95418	4.63225	1.89529	2.21722	4.73179	4.80218	4.21722	4.40986	4.36922	4.02457	3.73179	3.70264	3.48025	3.95418	3.21722	3.99482	4.25198	3.97621	3.91765	3.74773	3.95418	4.53914	4.01558	4.05967	3.89529	4.55163	4.40986	4.13475	3.84525	4.14321	4.01928	3.74328	3.75778	3.45168	4.31032	2.40986	4.28593	3.87618	4.35152	4.42667	4.32341	4.91765	4.22771	3.97621	4.10643	4.21722	4.26839	3.35472	4.32003	3.92176	4.41775	3.99482	4.5851	4.49732	4.5318	3.70264	4.79505	4.21722	3.48025	4.99234	5.16694	3.92771	5.07314	4.74993	4.65534	4.87714	5.00922	4.63225	5.06176	4.49139	4.89145	4.37768	4.84685	4.09168	4.7066	3.93342	4.30468	3.98895	3.91236	3.89529	4.09168	1.89529	3.91236	3.80218	3.2738	4.35472	4.48025	4.53914	2.99482	3.80218	1.89529	4.43961	4.21722	4.02457	4.21722	2.21722	4.1103	3.40986	4.74773	3.34275	3.85465	3.85465	4.21722	3.48025	5.21722	4.89529	4.95418	3.89529	2.63225	3.95418	3.80218	3.84855	3.72245	3.4661	3.92771	4.39005	4.00309	4.0004	4.51095	3.21722	4.21722	2.63225	3.9183	4.04729	4.21722	2.21722	3.92771	1.89529	3.95418	4.43961	4.44854	3.7647	3.48025	4.21722	3.86929	3.63225	4.09168	3.50672	4.11768	3.63225	4.49732	4.80218	3.21722	4.21722	2.99482	4.21722	4.21722	2.40986	3.95418	2.63225	2.63225	4.21722	4.06784	3.91429	4.17067	4.40542	3.21722	3.80218	2.21722	3.76976	4.07037	3.67665	3.40986	3.40986	3.48025	3.50672	4.11768	3.98589	4.3274	3.71972	4.26921	3.57979	3.86255	3.48025	3.93564	3.36161	3.62028	3.90909	3.94571	3.80218	3.80782	3.40986	4.1308	3.94304	3.94775	3.56514	4.21722	4.33269	4.00571	3.96568	3.14683	3.90527	4.02739	3.7647	4.21722	4.29739	4.24231	4.27065	4.19552	4.39555	4.1103	3.71471	3.81988	3.25786	4.07283	4.38227	3.39779	4.42872	4.76584	3.95418	5.032	4.30468	4.5825	4.77909	4.59822	4.21722	4.49222	4.95988	4.81433	4.11252	5.13836	4.64785	4.83193	4.69365	4.64071	3.7647	5.00101	3.63225	3.53914	3.84525	3.85465	3.07971	2.95418	3.48025	3.89529	4.02457	3.89529	1.40986	1.21722	2.63225	4.16831	4.21722	3.63225	2.63225	2.63225	4.21722	3.21722	3.40986	3.95418	3.21722	4.21722	4.21722	3.04729	3.56514	3.21722	3.80218	3.76976	3.21722	3.86929	4.21722	4.53914	4.21722	4.07971	2.75778	4.21722
EIF4EBP3	2.21722	4.02457	3.21722	3.63225	2.63225	2.63225	2.89529	3.21722	2.80218	3.40986	3.95418	2.63225	3.48025	2.21722	3.40986	3.21722	4.21722	3.57979	3.04729	3.53914	3.99482	2.89529	1.89529	2.63225	3.21722	1.40986	2.44463	3.10174	3.02457	2.85465	3.07283	2.53914	2.69365	3.05967	2.66082	3.27862	2.99482	3.50672	2.45822	2.70264	3.39124	2.74328	2.84525	3.45168	2.81282	3.21722	2.70097	1.96929	2.61455	3.12411	2.69115	1.21722	3.03805	2.8387	3.00108	2.45168	2.78064	1.89529	3.24964	3.26968	2.47179	2.40986	2.93368	0.40986	2.78499	1.89529	3.13684	3.21722	2.70264	3.18209	3.61235	3.56514	3.48818	3.31077	2.96346	3.82129	3.24369	3.31032	3.23265	2.79095	3.05494	1.45168	3.94873	2.21722	3.29814	3.49732	3.21722	3.25198	1.8249	2.89529	2.21722	4.21722	3.28433	2.80218	3.09692	2.38071	1.89529	3.21722	3.99482	2.80218	4.48025	1.63225	1.89529	1.21722	3.89529	2.21722	1.99482	2.99482	3.36922	2.75778	3.04729	2.85465	3.43961	4.48025	3.21722	2.89529	4.21722	3.48025	3.63225	1.63225	2.21722	2.99879	2.58495	2.94571	3.07971	3.29384	2.68116	2.49139	2.96346	2.21722	2.77664	2.63225	3.41407	3.85465	3.48025	2.21722	3.34275	1.89529	0.632253	2.63225	2.27862	3.97621	3.48025	3.21722	3.40986	2.21722	3.21722	2.63225	3.48025	3.63225	1.99482	4.21722	3.21722	4.21722	1.40986	2.40986	2.63225	4.21722	3.63225	2.63225	2.63225	3.21722	2.90119	2.84525	2.96786	2.90119	3.63225	3.21722	3.21722	3.48025	3.16991	1.21722	2.99482	2.99482	2.89529	3.50672	3.48025	2.92176	2.99482	2.95418	2.97259	1.99482	3.30685	1.89529	3.28712	2.96929	3.40688	2.8387	3.39316	3.30468	3.64071	2.89529	2.83534	2.8387	2.72536	3.92771	3.41971	3.43961	3.12702	2.89529	3.28433	2.74773	2.48682	3.27166	3.26968	2.73179	2.55425	2.48929	2.79498	3.49285	3.31675	3.29968	3.10618	3.67289	3.63225	2.87326	3.11768	1.96929	3.99662	2.43961	4.14596	2.67665	3.66847	3.28433	3.25837	3.32413	3.09692	3.34036	3.50205	3.09692	2.98455	2.01558	3.27611	2.50101	3.12975	2.32413	4.3038	3.11768	3.74078	4.00571	3.74773	2.75778	3.63225	2.89529	2.89529	1.21722	2.89529	1.40986	3.21722	3.63225	3.39779	2.21722	2.63225	2.63225	2.63225	2.89529	3.63225	2.99482	3.95418	3.21722	3.21722	3.21722	2.04729	2.34275	2.48025	3.43961	2.31032	3.56514	3.99482	2.89529	4.53914	2.63225	3.07971	3.75778	2.99482
DCHS1	5.21722	3.21722	3.21722	2.63225	1.63225	2.63225	2.89529	4.31675	2.80218	3.73179	2.63225	5.21722	1.89529	4.53914	3.40986	4.80218	4.21722	2.73179	2.04729	4.38714	2.40986	2.89529	2.89529	4.21722	4.21722	4.40986	3.38323	3.6867	3.67665	4.21722	3.46875	4.26161	3.63225	4.16659	3.70264	4.50101	3.46049	4.69115	3.75778	4.06521	4.01928	4.66082	3.21722	4.45168	3.22786	3.99482	3.20544	4.55425	3.32998	3.91765	3.00149	3.80218	3.64666	3.6867	3.31424	4.29968	3.45328	4.41885	3.28135	3.92176	3.40669	2.99482	3.33775	4.40986	3.57244	3.48025	3.10647	3.21722	3.59573	2.8137	3.15667	4.45822	3.52717	3.41433	3.78658	3.21722	3.63225	4.21722	2.63225	4.11288	2.12206	3.77361	3.07426	4.02457	2.80218	4.05372	3.21722	2.44463	2.14683	4.21722	4.43961	2.89529	2.99482	3.21722	3.74328	3.57336	2.89529	2.21722	3.73179	3.80218	1.89529	4.63225	3.48025	3.80218	2.89529	3.21722	3.86929	2.99482	3.63225	3.07971	4.04729	2.85465	3.53914	1.89529	4.21722	4.21722	3.63225	2.89529	2.63225	4.63225	3.21722	3.8747	4.121	4.02371	4.56514	3.52332	3.31343	3.96088	4.30741	3.21722	3.55425	2.63225	3.63225	4.74773	4.70264	4.21722	4.56514	4.48025	3.80218	3.21722	4.33751	3.90909	4.01076	3.80218	4.49732	3.80218	4.02457	3.95418	4.21722	4.63225	2.99482	3.21722	4.21722	3.63225	4.40986	2.99482	2.63225	4.21722	3.21722	3.63225	3.63225	5.53914	3.4763	3.26028	3.57979	3.49593	4.43961	4.80218	4.02457	3.31032	4.01791	4.80218	3.40986	3.99482	4.70264	4.21722	4.11768	4.46233	3.44939	4.21722	3.65848	4.40986	3.87433	3.70264	3.96031	4.584	3.60213	4.16063	3.69139	4.38714	3.95757	4.33586	3.57231	4.42367	3.38833	4.21722	3.96991	3.63225	3.63225	3.74328	3.91236	4.40484	3.48682	3.90909	3.92176	3.78837	3.02818	3.13315	3.54344	3.66973	3.40986	3.58918	4.19025	4.1754	2.8249	4.0308	3.76976	3.87618	3.30087	3.53914	3.38133	3.86107	3.19255	3.91236	3.15561	3.51678	3.24578	3.31389	3.22452	3.55064	3.05494	3.78112	3.33269	3.78112	3.64071	4.47097	2.93923	4.01076	4.42667	3.84525	3.36922	3.92771	0.632253	1.89529	1.89529	2.21722	3.48025	4.73179	2.80218	2.63225	3.95418	2.21722	3.63225	2.63225	3.63225	4.21722	1.63225	2.99482	2.63225	3.21722	3.21722	2.63225	3.36922	1.75778	0.895287	2.95418	4.01076	3.56514	3.86929	4.21722	3.21722	3.63225	3.92771	4.07971	3.99482
NCOA1	3.21722	3.80218	2.21722	3.63225	1.63225	3.21722	1.89529	2.99482	2.80218	3.73179	1.63225	2.63225	2.89529	3.80218	4.21722	5.21722	4.21722	2.73179	3.85465	4.38714	2.99482	3.89529	4.21722	3.63225	2.63225	3.40986	2.94713	2.97621	3.76154	3.36922	3.34846	3.74078	3.43062	3.8828	3.66082	3.86358	3.5567	3.21722	2.84525	3.48025	3.63225	3.48025	3.34275	3.58918	3.34985	3.40986	2.70097	2.55425	2.97514	2.91765	2.69115	3.67665	2.86065	3.32413	3.1919	3.29968	2.8443	3.35472	3.02457	2.63225	2.51361	2.99482	2.90424	4.31675	2.70369	2.48025	3.43452	3.63225	3.59573	3.24179	2.78228	2.75778	3.25255	3.22792	3.51095	3.70264	3.46233	3.31032	3.51095	3.54584	3.70702	3.65331	4.01286	3.71972	3.32413	4.16475	2.67665	2.66702	3.28433	2.89529	2.95418	1.89529	3.63225	4.21722	3.21722	3.03279	2.89529	4.21722	3.40986	2.21722	2.89529	4.21722	3.48025	2.21722	3.48025	3.21722	1.99482	3.40986	3.04729	2.34275	2.63225	1.63225	3.43961	2.89529	3.21722	1.89529	3.63225	3.48025	4.95418	4.21722	3.80218	3.19144	2.26302	3.01679	2.07971	2.43586	3.00309	3.18327	3.26302	3.80218	3.29122	3.63225	2.84376	3.04729	3.48025	2.21722	3.34275	3.48025	3.21722	4.63225	3.50101	2.8387	2.89529	3.21722	3.21722	2.21722	2.95418	3.21722	3.31032	1.63225	3.21722	3.21722	3.21722	3.63225	3.73179	2.99482	2.63225	1.40986	2.63225	2.63225	2.63225	4.21722	2.98692	3.21722	3.07283	2.98692	3.21722	2.21722	3.80218	1.89529	3.43294	3.02457	2.40986	2.99482	2.89529	2.36922	2.89529	3.26968	2.69937	2.80218	2.80658	3.57979	3.10174	2.89529	2.91055	3.66973	2.85294	3.10174	3.09771	3.53914	3.01728	3.40986	3.07635	3.72623	2.31032	3.56514	2.6421	3.21722	2.49475	2.74328	2.40986	3.21722	2.83475	3.21722	3.26968	2.78837	2.96929	3.44349	2.67469	3.49285	3.57979	3.29968	3.26968	2.54736	3.52534	2.75778	1.31032	3.77664	2.95848	3.63225	2.81946	3.46514	2.85813	3.52534	2.81909	3.10174	2.96568	3.17371	3.09501	3.70264	3.52061	3.39409	3.15581	3.15308	3.05575	3.21722	3.23201	3.11768	2.91765	3.45822	1.63225	3.75778	2.63225	3.89529	3.48025	3.53914	3.48025	1.40986	4.02457	4.21722	3.11768	2.21722	2.63225	4.63225	2.63225	1.89529	3.21722	2.99482	1.63225	3.21722	3.21722	3.63225	4.50672	3.92771	4.06521	3.63225	4.31032	3.45822	3.86929	3.89529	2.21722	4.21722	3.75778	3.75778	3.40986
DYNLL1	5.38714	6.46514	4.53914	4.63225	4.80218	5.43961	4.21722	6.45425	5.12411	5.86929	4.95418	4.21722	6.53914	4.53914	6.73179	3.21722	4.21722	6.61931	5.04729	4.80218	6.36406	4.48025	4.21722	6.21722	4.43961	4.57979	5.93648	5.27166	5.91765	5.47355	5.89099	5.32574	5.46624	5.00309	5.61775	5.05121	5.91539	4.74773	5.51267	4.89529	5.32413	5.18807	5.7003	4.52207	6.01998	5.61931	5.91495	5.77664	6.02289	5.12411	6.21972	5.12411	5.70977	5.47097	5.99011	5.83019	6.09931	5.56771	6.06156	5.43961	6.12579	5.73179	6.10846	5.40986	6.05664	5.48025	6.02559	6.5149	5.48025	6.04915	5.53519	5.56514	5.52717	5.4574	5.49184	6.38714	5.84603	5.01076	5.92598	5.89947	5.81237	5.74446	6.1758	5.65462	6.0942	5.90171	5.57477	6.46699	6.23429	3.89529	5.91765	3.89529	5.65779	4.38714	4.74328	4.89529	4.21722	4.21722	5.21722	5.9721	4.70264	5.09168	6.41885	4.53914	4.70264	4.80218	5.21722	4.99482	4.50672	5.88707	5.63225	5.69115	5.43961	6.59573	5.80218	5.35472	6.53914	4.70264	4.21722	3.95418	4.21722	4.76712	4.35048	4.68704	4.21722	5.82817	5.90613	6.59185	6.68928	5.38714	6.47708	4.95418	4.98424	4.21722	4.70264	4.53914	4.21722	4.48025	4.71972	1.63225	4.64785	5.44751	4.21722	3.89529	5.45425	4.71972	4.33269	4.36922	4.76976	1.63225	4.31675	4.80218	4.21722	6.09168	4.40986	5.1103	4.95418	5.40986	3.95418	3.63225	3.63225	4.21722	5.74181	6.0767	5.95418	6.26089	3.95418	2.21722	4.67665	5.31032	4.84798	4.12411	5.21722	5.21722	2.89529	5.63225	5.01076	3.92176	5.29522	5.15581	5.39155	4.49732	5.39124	4.89529	5.06635	4.80218	4.82973	4.10174	5.11076	4.80218	5.06521	4.76036	4.99062	4.7066	4.86832	4.45822	4.80875	4.88018	5.06764	6.71291	5.40986	5.15581	6.35382	4.74559	5.01692	5.55554	5.61794	5.90715	5.71337	6.64877	5.59968	5.29968	6.26968	5.21722	4.99482	6.20624	5.14321	4.55425	5.27525	4.76154	5.34997	5.05011	5.19669	4.34846	5.53822	5.23559	5.32825	5.35342	5.18388	5.00799	4.92941	5.24824	5.35335	4.90311	5.19153	4.80218	5.38549	5.01076	5.40704	5.1501	5.36922	6.00571	5.53914	4.70264	5.06521	5.60953	5.06521	5.80218	4.91765	4.63225	5.26452	6.67665	4.21722	2.63225	3.63225	5.06521	4.80218	4.57979	4.95418	3.21722	3.21722	5.33269	4.85465	5.51267	4.35472	5.43961	4.63225	5.96724	4.93342	6.14321	5.02457	5.21722	4.75778	4.34275	4.57979
TNKS	2.21722	3.80218	3.80218	4.63225	3.95418	1.63225	1.89529	4.21722	4.21722	3.40986	4.63225	4.21722	3.89529	2.21722	4.21722	4.21722	4.21722	3.57979	3.85465	4.53914	2.40986	4.70264	3.48025	4.21722	4.63225	1.40986	3.50352	3.21722	3.53914	3.50672	3.99482	3.74078	3.01558	3.4467	3.52756	3.60054	2.68997	3.74773	3.34275	3.06521	3.39124	4.21722	3.56514	2.93711	3.63225	1.99482	3.54149	3.87618	3.60562	2.80218	3.71972	3.91765	3.91035	3.51678	3.62911	3.71471	3.54554	3.06521	3.60327	4.16277	3.70625	3.40986	3.61721	3.73179	3.72445	1.89529	3.39737	2.95418	2.89529	3.27074	3.07178	3.75778	3.29835	3.49332	3.47247	3.74328	3.39307	3.89529	3.5607	3.69784	3.75009	3.58918	3.34728	3.43961	3.44751	3.73179	3.38714	3.61455	3.28433	3.89529	3.21722	3.89529	3.73179	2.80218	3.78281	4.03279	3.89529	4.21722	3.40986	4.53914	4.48025	3.95418	3.48025	2.80218	1.89529	3.21722	0.40986	3.40986	1.04729	4.34275	3.36922	4.04729	4.15581	3.89529	4.80218	1.89529	3.63225	3.48025	2.63225	3.21722	5.02457	3.59952	2.84798	3.68267	3.66467	3.56514	3.85109	3.43481	4.01791	4.21722	3.66973	3.63225	3.63225	2.63225	1.89529	2.21722	3.34275	3.89529	5.15581	3.21722	3.50101	3.6867	3.89529	3.06521	3.40986	3.63225	3.53914	3.95418	3.31032	4.21722	3.21722	3.21722	4.80218	2.63225	2.99482	3.40986	2.63225	2.99482	4.21722	2.63225	4.95418	3.21722	3.43623	3.19519	3.34846	2.9589	3.21722	3.21722	4.80218	2.63225	3.07037	2.80218	2.99482	2.99482	3.89529	3.63225	2.89529	2.92176	3.59749	3.27611	3.55756	3.57979	3.10174	1.89529	2.98455	3.36161	3.181	3.90909	3.29363	3.91765	3.69047	3.33586	3.57231	3.72623	3.72536	3.92771	3.21722	2.63225	2.81668	3.15832	3.73179	3.36922	3.75531	3.6867	3.63225	3.54736	3.57415	3.24418	3.61056	3.61314	3.49732	3.12975	3.63225	3.89529	3.14683	3.69638	3.31032	3.55425	3.62686	3.80218	3.76104	3.86107	3.99754	3.14683	3.16526	3.78979	3.55064	3.53628	3.5318	3.30128	4.24759	3.50101	3.62094	3.27862	3.48025	3.8387	3.88409	3.48025	3.38714	3.45822	4.04729	4.45822	4.21722	3.48025	3.48025	3.53914	4.21722	3.40986	3.80218	3.63225	3.76976	2.21722	5.21722	4.63225	3.63225	3.89529	4.63225	3.99482	3.21722	3.21722	3.21722	4.21722	3.36922	1.75778	0.895287	3.43961	3.63225	4.07971	3.73179	2.89529	4.21722	4.21722	4.45822	3.34275	3.40986
ALDH4A1	4.21722	3.80218	3.80218	2.63225	3.63225	2.63225	3.89529	2.99482	3.21722	3.73179	1.63225	2.63225	1.89529	2.21722	1.40986	4.21722	4.21722	3.40986	4.04729	2.80218	3.40986	2.48025	2.89529	1.63225	3.21722	2.99482	3.25198	3.8387	3.33269	3.36922	3.63225	3.80218	3.27862	3.26612	3.15832	3.01558	3.06194	3.95418	3.56514	3.21722	3.78979	3.66082	3.88707	2.93711	2.69499	2.40986	3.00262	2.55425	2.91856	3.02457	2.85465	3.02457	3.07338	3.6867	3.05823	2.12975	3.02914	2.48025	2.84525	3.98589	3.31506	3.73179	3.07251	3.21722	3.0546	2.89529	3.30677	1.63225	3.06521	3.23201	3.38494	2.34275	3.27563	3.26994	3.07037	3.43134	3.50672	4.01076	3.10432	3.11288	3.24759	1.71471	3.34728	3.33269	3.13149	2.86929	3.53914	3.5601	3.28433	2.89529	2.63225	3.48025	3.73179	2.21722	3.32825	3.52756	1.89529	3.80218	2.99482	3.02457	2.89529	3.63225	2.89529	2.21722	1.89529	2.21722	2.40986	3.99482	2.04729	4.21722	2.63225	3.21722	2.95418	1.89529	3.21722	4.21722	2.63225	1.89529	2.63225	1.63225	2.21722	3.491	3.35048	3.36074	3.75778	3.24321	3.35923	3.31451	3.07037	3.80218	2.77664	1.63225	3.54083	3.36922	4.48025	2.21722	4.21722	3.89529	2.63225	3.63225	3.27862	2.8387	4.21722	3.21722	1.99482	3.63225	3.09168	3.63225	3.48025	3.21722	1.99482	4.21722	3.21722	3.63225	1.40986	3.99482	3.63225	3.40986	2.63225	2.63225	2.63225	3.21722	3.59026	3.80218	3.42976	3.395	4.43961	3.80218	3.53914	3.31032	2.58495	3.38714	1.40986	2.40986	2.89529	2.85465	4.11768	3.16277	2.8249	3.02457	3.00362	3.86929	2.7647	3.21722	3.32559	3.36161	3.50781	3.42367	3.37163	2.91765	3.33139	3.40986	3.37591	3.21722	3.22786	3.34275	3.19732	3.43961	3.17282	2.74328	2.14683	3.57085	2.78228	3.10174	3.04729	3.29739	3.11225	3.34728	2.85157	2.87618	3.57979	3.71471	3.26968	3.1754	3.40986	3.07971	3.48025	3.55425	2.54344	2.43961	3.54262	3.12411	2.55696	2.63225	3.22185	2.73917	2.32825	2.68829	3.12654	3.38071	2.83255	2.01558	2.69834	3.27862	2.61518	2.8387	3.52419	3.11768	2.53914	3.45822	2.63225	2.75778	2.21722	2.89529	1.89529	3.80218	2.89529	3.99482	2.21722	2.63225	3.11768	3.80218	4.63225	2.63225	3.63225	2.89529	3.63225	3.73179	3.95418	4.21722	4.21722	3.63225	2.63225	3.07971	2.48025	3.21722	2.63225	3.07971	3.21722	4.21722	3.80218	2.63225	3.56514	3.56514	1.40986
IRS2	4.53914	3.80218	4.21722	4.63225	3.95418	3.21722	4.21722	2.40986	2.80218	4.21722	4.21722	4.21722	3.48025	3.80218	2.99482	4.80218	4.21722	3.57979	2.04729	2.21722	3.40986	3.48025	4.48025	3.21722	3.21722	2.99482	3.31909	3.60424	2.53914	3.74773	2.91236	3.86107	2.50101	3.81867	2.15832	3.86358	3.06194	3.63225	3.28135	2.89529	3.25374	3.2738	2.84525	3.45168	3.1404	3.86929	2.94713	3.55425	3.00262	3.21722	2.69115	2.53914	3.37185	3.32413	3.26654	3.45168	3.08291	3.21722	3.09763	3.71026	3.19168	1.40986	2.73059	2.99482	3.28166	3.21722	3.01131	1.63225	3.06521	3.13037	3.07178	3.34275	2.97078	3.01379	2.43294	2.38071	3.10618	3.31032	2.80734	2.96088	3.12206	3.37768	3.01286	3.33269	2.90909	4.05372	3.53914	3.5601	2.8249	3.89529	3.63225	1.89529	3.52534	1.21722	3.09692	3.21722	4.21722	2.21722	3.40986	3.02457	3.89529	4.21722	3.48025	4.02457	3.89529	2.21722	3.57979	2.99482	3.04729	2.34275	3.04729	2.63225	3.21722	1.89529	4.21722	4.70264	3.63225	3.48025	5.21722	1.63225	4.53914	3.40986	3.16991	3.63828	3.34275	2.95942	3.26612	3.37591	3.84798	4.53914	1.55425	2.63225	3.71823	2.63225	2.89529	2.21722	3.56514	4.70264	2.21722	3.21722	3.69365	2.8387	4.11768	3.35472	2.99482	2.95418	3.63225	3.74773	2.89529	3.63225	3.86929	3.21722	3.21722	2.63225	3.99482	3.99482	2.63225	3.40986	3.21722	4.21722	2.63225	3.21722	4.69587	5.58645	4.17067	4.13197	2.63225	2.21722	4.02457	3.76976	3.51095	3.80218	2.99482	2.40986	2.89529	3.50672	2.63225	2.78426	3.19413	3.27611	3.17695	3.21722	2.6867	3.06521	3.48705	3.96929	3.27563	3.51678	3.59247	3.53914	3.48025	3.54736	3.67359	3.56117	3.1404	4.07971	3.33117	4.09168	3.66467	3.48025	3.63225	3.36922	3.02739	3.8387	2.63225	2.99482	3.08476	2.94873	3.39905	3.13921	4.1103	3.29968	3.54979	4.25786	4.34846	3.69638	3.76976	3.87618	3.79498	2.43961	3.52868	4.02457	3.64443	3.52534	3.03448	3.51678	3.38071	3.31389	3.50205	3.55064	3.05494	3.39409	3.0752	2.69365	3.33139	3.21722	3.31774	4.83389	3.80218	3.21722	3.36922	0.757784	3.63225	2.89529	3.48025	2.21722	3.48025	3.99482	3.80218	2.63225	3.76976	4.53914	2.63225	3.63225	3.63225	2.89529	3.63225	1.40986	4.43961	3.21722	3.21722	2.95418	1.04729	3.07971	2.48025	2.95418	2.31032	2.75778	3.40986	1.89529	4.53914	2.63225	3.34275	2.75778	3.73179
EIF3A	4.53914	4.53914	4.53914	4.21722	5.33269	5.09168	4.70264	4.73179	5.38714	4.99482	5.33269	4.63225	5.21722	4.53914	4.40986	4.80218	5.21722	4.93342	5.36922	4.91765	4.99482	5.21722	5.35472	5.09168	4.43961	4.21722	5.80218	5.56117	5.33269	5.53914	5.60626	5.38714	5.66328	5.3816	5.60678	5.33751	5.56829	5.50672	5.5522	5.10474	5.61831	5.09692	5.51267	5.03664	5.31533	5.05372	5.54149	4.82727	5.28872	5.12411	5.44817	5.30468	5.17853	5.21722	5.35472	4.98773	5.33454	5.32155	5.22539	4.88859	5.25469	4.40986	5.28447	4.65779	5.23179	4.89529	5.11793	6.05852	5.06521	5.01818	5.15667	5.1501	5.09925	5.17729	5.35048	4.98275	5.21722	5.11768	5.14566	5.01977	5.10557	5.23828	5.32218	4.9898	4.8655	5.26784	5.484	5.00941	5.14683	3.89529	4.88018	4.70264	5.25116	4.80218	4.93091	5.23157	3.89529	3.80218	5.31675	5.57477	5.35472	5.21722	4.70264	5.02457	4.48025	5.02457	5.1103	5.57979	5.74773	5.71198	4.85465	5.63225	5.82208	4.48025	3.21722	5.06521	4.21722	5.59573	4.63225	4.63225	4.53914	5.3302	4.51095	5.49874	5.43021	5.45822	5.58805	5.46338	4.87773	5.21722	5.05675	5.21722	5.49285	5.74773	5.21722	4.53914	5.51267	5.70264	5.27611	5.21722	5.21722	5.32413	4.76976	5.41885	6.36406	4.43961	5.93603	5.21722	4.95418	4.63225	5.49732	5.53914	4.21722	5.80218	5.57979	4.57979	4.95418	5.40986	5.09168	4.63225	4.95418	3.21722	5.66586	5.82746	5.33269	5.7903	5.43961	4.80218	5.02457	5.01076	5.21722	5.12411	5.31675	4.86929	3.89529	4.36922	5.21722	5.21722	5.46875	5.38714	5.37977	5.05372	5.31119	4.93968	4.87208	5.03538	5.07314	4.64606	4.85162	5.05011	5.17415	4.81585	5.43481	4.6867	4.94775	5.56514	5.10421	5.09168	5.06764	5.21722	5.37949	5.35107	5.09348	5.58286	5.34497	5.20687	5.48236	5.68897	5.54344	4.94657	5.47595	5.41515	5.38119	5.25786	5.49732	5.05546	5.35472	4.72418	5.05199	5.21722	5.04185	5.1945	4.93943	5.14683	5.19854	5.30685	4.91321	4.95988	4.95051	5.14321	4.66263	5.50101	5.07934	5.24824	5.37768	4.8387	4.83647	5.16831	5.23958	5.28135	5.13475	5.56514	5.53914	6.14321	5.48025	5.30468	5.35472	5.1103	5.80218	4.63225	5.55825	4.53914	4.95418	6.53914	5.63225	5.21722	4.80218	5.31675	5.09168	4.21722	4.21722	5.43961	4.21722	5.28135	5.84948	5.15581	5.21722	5.1501	5.40986	5.59573	4.21722	2.63225	5.28135	5.21722	4.99482
EIF3D	2.21722	4.80218	5.21722	4.21722	3.95418	4.63225	4.89529	4.73179	5.53914	5.1103	4.80218	5.43961	3.89529	3.80218	3.99482	5.21722	4.21722	4.40986	5.04729	4.67665	3.40986	5.59573	4.70264	4.95418	5.43961	4.21722	4.5601	4.10174	4.5149	4.29522	4.75564	4.26161	4.37548	4.16659	4.63945	4.08597	4.62487	4.57085	4.1501	4.06521	4.39124	4.38071	4.4857	4.58918	4.9283	4.73179	4.75043	4.21722	4.55083	4.64348	4.67665	4.91765	4.68333	4.10174	4.94158	3.29968	5.13475	5.06521	4.77459	4.04729	4.49285	2.40986	4.63972	4.1103	4.77507	4.21722	5.98233	5.43961	5.18069	6.11449	6.06631	4.84525	6.03306	5.41589	5.28539	6.02457	5.74773	4.76976	5.81248	5.69784	5.60514	5.33921	5.82021	5.49023	6.12411	5.51838	4.70907	4.69255	5.18245	4.70264	4.43961	4.21722	4.52534	5.02457	4.18807	4.48025	4.70264	3.21722	4.73179	4.67665	4.70264	3.21722	4.21722	4.38714	2.89529	4.80218	3.21722	2.40986	2.04729	3.75778	4.74773	4.13475	3.95418	4.48025	4.21722	3.48025	3.63225	3.89529	3.63225	1.63225	4.80218	4.40986	3.65534	4.25299	3.75778	4.95942	4.3816	4.57231	4.121	5.21722	3.77664	4.63225	4.79372	5.21722	4.48025	4.80218	4.21722	3.89529	3.43961	3.63225	3.15308	3.42367	3.63225	3.35472	4.21722	3.80218	3.53914	4.04729	4.11768	4.43961	4.1103	3.21722	3.21722	2.63225	3.73179	3.73179	4.63225	2.99482	4.21722	4.95418	4.21722	4.80218	4.77029	4.64043	4.50672	4.71274	4.63225	3.80218	4.67665	3.31032	4.62057	4.30468	3.73179	1.40986	2.89529	3.63225	4.31032	3.54979	4.19413	4.53914	4.52585	4.49732	4.4864	3.48025	4.20695	3.66973	4.30958	3.42367	4.34977	4.02457	4.33139	3.40986	4.5052	4.51678	4.59983	4.34275	4.33117	3.21722	3.98018	4.2738	4.91236	3.74773	4.07178	4.85663	3.54979	4.40986	4.45041	4.69875	4.32105	4.52388	4.90171	4.21722	4.07704	4.57979	4.07283	4.26028	4.76976	3.13921	6.02149	4.71972	6.10896	5.12411	4.98801	5.1103	5.66946	4.9979	5.40625	5.55336	5.84072	5.11252	5.46998	4.86358	5.60092	5.5763	5.34698	4.37476	6.14478	5.06521	4.0752	4.28135	3.85465	4.45822	5.02457	3.48025	3.89529	4.67665	3.48025	2.99482	4.53914	4.63225	5.59573	3.80218	3.63225	4.95418	5.21722	3.48025	3.95418	2.99482	3.95418	4.21722	4.21722	4.21722	3.36922	3.07971	3.89529	2.63225	4.48025	4.21722	4.80218	4.21722	5.38714	3.63225	3.75778	4.45822	3.99482
EIF3F	3.80218	4.02457	5.21722	5.21722	5.33269	4.95418	5.35472	5.21722	5.12411	3.99482	5.63225	5.21722	4.89529	4.80218	5.1103	4.21722	5.21722	4.86929	4.63225	4.80218	4.99482	4.80218	4.21722	5.63225	5.88018	5.21722	5.73003	4.90909	5.41361	4.80218	5.84727	5.21722	5.27862	4.85109	5.41885	5.08597	5.27493	4.50672	5.16717	4.75327	5.23559	4.52756	5.24964	4.93711	5.39307	5.36406	5.56932	4.92348	5.20544	5.21722	5.13475	5.57477	5.27653	4.32413	5.32883	4.98773	5.63975	5.32155	5.68852	5.13475	4.94657	4.99482	5.42327	4.49732	5.23902	5.53914	5.48557	5.67665	5.21722	5.47113	5.28478	4.21722	5.07971	5.33737	5.05743	5.59573	5.05478	4.95418	5.6496	5.89947	5.55744	5.93711	5.63904	5.53914	5.528	5.57979	5.42667	5.61455	5.8249	5.21722	5.76154	5.89529	5.46875	5.53914	5.12795	5.66082	4.89529	4.21722	5.21722	5.80218	6.06521	5.09168	5.21722	5.53914	5.21722	4.80218	4.86929	4.73179	4.74773	4.75778	4.95418	5.53914	5.58645	3.48025	3.21722	4.89529	3.63225	4.48025	4.95418	4.80218	5.21722	5.52442	4.43294	5.42748	5.18405	5.1501	5.5784	4.79095	4.30741	3.80218	4.42872	4.63225	5.85735	5.85465	4.89529	4.53914	4.56514	3.48025	4.80218	4.21722	4.97906	5.27166	4.63225	4.98275	5.76741	4.88018	5.36017	4.50672	4.63225	3.95418	5.1103	5.21722	3.21722	4.63225	4.40986	5.1103	4.63225	4.86929	4.80218	3.63225	2.63225	4.21722	5.4106	5.46284	5.01472	5.52965	5.21722	5.02457	5.30468	4.83389	5.14566	4.67665	4.21722	5.31675	4.48025	4.74773	5.06521	4.81988	5.29522	4.86107	4.80658	4.49732	4.95972	5.06521	5.04345	4.80218	5.21722	5.1892	5.33594	4.94514	4.53574	4.73179	4.83534	4.94304	4.92176	4.75778	4.89158	4.63225	5.19519	4.66082	5.46875	4.92993	4.75531	5.528	4.88859	4.90811	5.27307	5.04388	5.05802	5.23607	5.61931	4.83019	5.03218	5.61149	5.21722	4.87326	5.53914	4.66973	4.82355	5.46514	4.29339	5.62661	5.14193	5.52534	5.36061	5.56117	5.20272	5.15892	5.35005	5.59573	4.75009	5.15308	5.3938	5.5763	5.45888	5.44751	4.27551	5.86491	5.53914	5.43021	5.71972	6.00571	5.53914	5.21722	5.21722	5.86107	4.48025	4.99482	5.02457	4.21722	5.75327	5.38714	5.43961	5.43961	4.21722	4.89529	4.21722	4.57979	4.80218	4.21722	3.21722	4.33269	4.95418	5.1501	5.2876	5.27611	4.76976	4.61576	5.31675	5.06521	4.53914	4.63225	5.40164	5.71198	4.57979
EIF3G	4.80218	4.53914	5.53914	4.21722	4.21722	3.63225	5.35472	4.57979	5.02457	4.99482	5.43961	3.63225	5.48025	4.80218	4.86929	5.21722	4.21722	4.65779	4.63225	4.91765	4.99482	4.98275	4.70264	4.43961	5.53914	4.86929	4.64102	4.51678	4.69834	4.57085	4.84727	4.21722	4.97906	4.7855	4.66082	4.50101	4.79233	4.69115	4.64043	4.70264	4.42367	4.43134	5.07971	4.37768	5.28506	4.80218	5.04949	4.92348	5.22599	4.7718	5.47355	4.74078	5.09932	5.10174	5.22347	4.52207	5.4985	5.21722	5.30082	5.29522	5.22353	4.73179	5.09874	4.21722	5.36995	4.70264	5.86703	5.67665	5.38714	5.67439	5.83475	5.28135	5.75368	5.59462	5.52041	5.72311	5.41652	5.16831	6.06607	5.5052	6.00248	5.53914	5.76542	5.05852	5.91765	5.71364	6.09986	6.28593	6.5114	4.21722	5.09168	5.06521	5.84727	5.02457	5.2876	5.72311	4.48025	6.12411	4.73179	5.02457	4.21722	5.09168	5.21722	4.80218	3.89529	3.21722	3.99482	3.73179	5.04729	4.75778	4.21722	3.85465	4.88018	4.89529	4.80218	5.59573	4.63225	4.89529	2.63225	3.95418	4.21722	5.35828	4.93544	5.57844	5.07971	5.35472	5.82684	4.54584	4.54842	5.67665	4.13921	4.80218	5.90265	5.36922	5.06521	3.80218	4.75778	5.06521	4.80218	4.63225	4.69365	4.87433	4.83389	4.75327	4.73179	4.95418	4.63225	4.74773	4.31032	2.63225	4.93342	4.21722	4.21722	2.63225	5.21722	4.57979	4.21722	4.21722	5.09168	5.43961	4.21722	4.80218	5.06784	5.18405	5.00149	5.10666	5.09168	3.80218	4.67665	4.70264	4.75487	5.12411	4.73179	4.57979	4.48025	4.63225	4.95418	4.71026	4.92644	5.05852	5.16328	5.31675	5.31983	4.41885	5.56952	5.13921	5.77813	5.56117	5.53794	5.14795	5.15655	5.08793	5.20034	5.25824	5.11768	5.00571	5.36278	5.33269	5.39199	4.61775	5.37949	5.06966	5.09348	5.07136	4.95418	5.2876	5.05675	5.32218	5.34095	5.09857	5.45425	4.65331	4.59161	5.21722	4.63225	4.75778	5.41885	4.61314	6.18179	5.86107	6.43463	5.02457	6.00228	5.68288	5.93221	5.40755	5.90428	5.84902	6.04843	5.49222	5.78157	5.60054	5.88728	5.55163	5.84125	5.13149	6.24301	5.73659	5.2833	4.80218	4.95418	4.75778	4.95418	2.89529	3.89529	5.53914	4.48025	4.40986	5.21722	4.63225	5.59573	4.21722	4.95418	5.95418	4.63225	4.48025	4.21722	3.40986	3.63225	3.21722	4.21722	4.71972	3.63225	4.07971	4.21722	4.95418	4.39779	4.40164	5.1103	5.48025	4.21722	3.63225	4.75778	5.07971	5.31675
EIF3H	3.21722	4.38714	4.53914	2.63225	4.80218	4.80218	4.89529	3.73179	5.67665	4.86929	4.80218	2.63225	5.21722	5.38714	4.73179	4.80218	4.21722	4.57979	5.21722	4.91765	4.40986	4.98275	5.35472	4.21722	6.15581	3.73179	5.74231	4.27166	5.37372	3.50672	5.68288	4.57477	5.15308	4.56869	5.12795	4.69365	5.12607	4.04729	4.73506	4.14321	5.1986	4.70264	5.16717	4.21722	6.27739	4.93342	6.15122	4.87618	6.01785	4.94514	6.21722	5.17141	5.9826	4.90909	6.13328	4.58918	6.57711	5.38714	6.44253	5.01692	5.86006	5.65779	5.94818	4.65779	6.02771	4.80218	6.47966	5.76154	5.2876	6.42251	6.44524	5.34275	6.32902	6.21722	6.0832	6.43755	6.19025	5.26452	6.28908	6.06707	6.17833	5.5727	6.24418	5.43961	6.37476	5.67665	6.22844	6.95242	7.27611	3.89529	4.71972	4.70264	5.63225	5.21722	5.73323	5.68188	4.21722	4.21722	5.21722	4.30468	4.89529	5.33269	2.89529	4.67665	4.21722	4.21722	4.40986	4.86929	4.50672	4.07971	3.85465	4.29522	4.43961	2.89529	4.80218	2.89529	5.63225	3.89529	3.63225	3.21722	5.02457	5.81743	4.58495	5.65842	4.07971	5.37837	5.86703	4.37591	4.26302	5.02457	4.29122	4.21722	6.13921	4.74773	4.48025	4.53914	4.45822	4.70264	4.53914	4.21722	3.39409	3.42367	4.21722	5.18069	5.40986	4.43961	5.09168	4.04729	3.48025	2.63225	4.57979	3.21722	3.21722	4.95418	3.73179	2.40986	3.63225	3.99482	3.95418	2.63225	2.63225	3.21722	5.72111	5.59489	5.54372	5.85253	5.09168	3.80218	4.80218	4.21722	4.35048	3.67665	2.99482	4.73179	4.70264	3.85465	4.01076	3.26968	5.73179	5.45243	5.58858	4.99482	5.87726	4.70264	6.10557	4.42872	5.77003	4.64606	5.91997	4.83193	5.67819	4.70264	5.88371	4.85663	6.43502	4.45822	5.92524	5.02457	5.61576	4.32825	5.28433	4.85465	4.41971	5.2447	4.54979	5.77443	5.84376	5.94873	5.80934	4.13921	5.1103	4.52207	4.57085	5.21722	4.57979	4.12702	4.95418	4.13921	6.64698	5.56299	6.20193	5.42667	6.07154	5.57979	6.72435	5.61831	6.45294	6.36636	6.59516	5.67665	5.98455	5.69365	6.49489	5.62439	6.45528	5.2447	6.01391	5.55825	5.74078	5.04319	5.13475	6.00571	5.58645	4.21722	1.89529	5.67665	4.89529	4.21722	4.67665	4.21722	5.37641	4.21722	5.63225	5.63225	4.21722	2.89529	3.95418	3.99482	3.95418	4.21722	3.21722	4.80218	3.36922	4.84525	4.70264	4.33269	5.11768	4.1501	4.49732	4.48025	5.91765	4.21722	4.56514	5.45822	4.73179
EIF3I	3.21722	2.80218	3.21722	3.63225	3.95418	4.43961	4.48025	4.31675	4.67665	4.21722	4.21722	2.63225	5.35472	5.53914	2.99482	3.21722	4.21722	4.1103	4.36922	3.80218	4.99482	3.48025	4.21722	3.63225	4.43961	2.40986	4.02959	4.27166	4.12411	3.95418	4.28433	3.91765	4.01558	4.16659	3.96568	4.21722	4.09436	3.36922	3.56514	3.98275	3.78979	4.15832	4.24964	4.77361	4.81988	4.73179	4.89675	3.96929	4.84456	4.3465	5.05852	4.21722	4.68904	4.51678	4.83933	3.93711	5.01307	4.59573	4.88707	3.78426	4.85193	4.21722	4.75141	4.40986	4.7141	4.80218	5.51766	5.15581	4.98275	5.68518	5.51121	4.66467	5.31516	5.38116	5.26302	5.35472	5.30782	4.48025	5.51726	4.79095	5.43081	4.55602	5.38411	4.84171	5.27166	3.93342	5.02457	5.89309	5.95418	4.21722	4.43961	2.89529	4.57979	3.21722	4.456	4.87714	1.89529	2.21722	3.99482	4.02457	4.48025	4.63225	4.21722	2.21722	4.70264	2.21722	4.57979	4.57979	5.04729	5.07971	5.50672	5.36922	5.49023	4.48025	4.80218	2.89529	3.63225	4.48025	2.63225	4.21722	2.21722	4.98285	4.43294	4.83205	4.00571	5.26875	5.14059	4.37591	3.96346	4.21722	4.29122	4.21722	5.21299	3.36922	3.89529	2.21722	4.92771	3.89529	4.63225	4.43961	4.55163	3.97621	4.21722	4.53914	4.80218	3.63225	4.38714	3.21722	3.11768	1.63225	3.86929	4.21722	3.21722	3.63225	2.99482	3.73179	3.63225	4.21722	4.43961	4.21722	2.63225	3.21722	4.93753	5.10356	4.71567	5.28083	4.63225	3.80218	4.21722	3.31032	3.58495	3.67665	3.99482	4.21722	3.48025	3.21722	4.48025	3.71026	4.3274	4.38714	4.4714	3.73179	4.51678	3.59573	4.47854	4.29122	4.96369	4.27166	4.90131	4.12411	4.53574	3.99482	4.49139	3.97621	3.84084	3.07971	4.29418	4.21722	4.78753	3.82129	4.21722	3.85465	4.09348	4.29814	4.46233	4.48025	4.55425	4.81122	4.82355	4.39555	4.1103	4.21722	3.98589	5.06521	3.8249	3.75778	4.31032	3.29122	5.30087	4.38714	5.76402	4.46514	5.00228	4.21722	4.91944	4.51678	4.87714	4.96839	4.98963	4.31483	4.30648	3.94158	5.14005	4.15308	5.16538	4.21722	5.53617	4.11768	4.26161	4.00571	4.13475	4.45822	4.33269	4.48025	1.89529	3.53914	3.48025	4.40986	4.02457	2.63225	4.48025	4.80218	5.63225	4.21722	3.63225	3.48025	3.95418	4.21722	4.21722	3.21722	3.21722	4.09168	3.36922	4.21722	4.35472	4.33269	3.31032	3.92771	4.21722	4.70264	5.02457	3.63225	4.07971	4.45822	3.99482
EIF3J	2.21722	2.80218	3.80218	4.63225	3.63225	3.21722	2.89529	1.99482	2.21722	3.99482	1.63225	4.63225	2.89529	4.53914	2.99482	3.21722	4.21722	4.31675	3.85465	3.21722	3.73179	3.70264	3.48025	4.21722	3.21722	2.40986	4.44463	4.10174	4.15581	3.95418	4.28433	3.9721	4.17478	3.75155	3.89529	3.60054	4.5094	3.85465	4.00571	4.14321	4.14127	4.32825	4.43021	4.12975	3.96058	3.40986	3.94713	3.42872	3.80608	4.02457	3.6472	3.53914	3.73021	3.97621	3.97164	4.03664	4.19297	3.21722	4.09763	3.54979	3.40669	3.99482	3.78006	3.57979	3.93501	3.21722	4.38477	3.43961	3.48025	4.37219	4.29418	3.56514	4.60213	4.35048	4.14566	4.12795	4.25674	4.21722	4.58495	3.79095	4.24759	3.98773	4.29665	4.15581	4.20328	3.86929	4.02457	4.18159	4.14683	4.70264	3.43961	3.89529	3.28433	4.02457	3.66082	3.82129	1.89529	3.80218	3.73179	3.38714	1.89529	3.63225	1.89529	4.38714	2.89529	2.21722	3.21722	3.73179	4.36922	3.92771	3.36922	4.21722	4.27611	1.89529	4.21722	2.89529	5.21722	4.70264	3.63225	1.63225	3.21722	4.2121	3.84798	4.00984	3.75778	4.19074	4.21722	3.92023	4.07037	3.21722	3.13921	3.21722	4.18307	4.04729	1.89529	3.21722	3.75778	3.48025	4.21722	4.43961	3.69365	4.37476	3.89529	4.06521	3.73179	2.95418	3.21722	3.74773	4.11768	4.21722	3.73179	3.21722	3.21722	3.63225	2.40986	3.99482	3.63225	1.40986	4.21722	3.63225	4.63225	3.21722	3.55326	3.71198	3.6662	3.94469	3.63225	3.21722	3.80218	3.48025	4.01791	3.67665	2.99482	3.40986	2.89529	2.04729	3.63225	3.26968	3.44939	3.67665	3.57831	3.73179	3.54652	3.70264	3.98455	3.72418	4.10571	3.90909	3.98877	3.38714	3.93711	3.48025	3.85704	3.32413	3.72536	3.56514	3.93428	3.43961	3.87326	3.74328	3.91236	3.57085	3.55095	3.7647	3.63225	3.67289	3.68811	3.84685	4.15113	3.92348	4.05372	4.03664	3.46233	4.04213	3.52534	3.49475	4.01076	3.96929	3.87905	3.33269	3.88657	3.46514	3.53097	3.8249	4.36271	4.0611	4.11252	4.30047	4.28516	3.5041	3.91055	3.78112	4.18684	3.78112	3.48025	3.60424	3.86523	3.11768	3.91765	4.51267	3.74773	3.92771	4.71972	3.48025	3.48025	3.21722	1.89529	3.40986	4.02457	4.95418	4.51978	3.80218	2.63225	3.63225	2.63225	3.48025	4.43961	3.99482	3.95418	3.21722	3.21722	4.09168	2.63225	3.56514	3.48025	2.21722	3.31032	3.56514	3.99482	3.89529	3.21722	2.63225	4.07971	3.75778	3.73179
VAMP8	4.21722	5.46514	5.21722	4.21722	3.63225	4.80218	4.70264	4.93342	5.12411	5.31675	4.80218	3.63225	5.35472	4.53914	4.21722	3.21722	4.21722	5.1103	5.21722	3.53914	4.57979	4.35472	1.89529	3.95418	4.43961	4.40986	5.02959	4.21722	4.9721	4.50672	4.95418	4.42667	4.7669	3.8828	5.06521	4.21722	4.88791	4.50672	4.64043	4.35472	4.81446	3.15832	4.66467	3.93711	5.76245	4.57979	5.90406	4.49285	5.80998	5.26161	5.96317	6.05011	5.836	4.42367	5.75974	4.52207	5.86875	4.21722	5.93271	4.67178	5.76803	4.73179	5.96788	4.49732	5.74745	4.59573	5.30007	5.49023	5.2876	5.133	4.58198	5.07971	4.86059	5.22079	5.48219	5.32825	4.99371	4.70264	5.37154	5.51887	4.92941	5.2795	5.23076	4.84171	5.21722	4.99482	5.83193	5.45958	5.07283	1.89529	5.43961	4.21722	5.46875	3.53914	4.80218	4.87714	3.48025	2.21722	4.40986	4.86107	5.06521	2.63225	4.48025	4.38714	4.48025	4.80218	4.57979	5.49732	6.17657	5.71198	5.74773	5.57085	5.69834	5.98275	3.21722	5.35472	3.63225	5.80218	4.21722	3.21722	3.21722	4.79934	3.90688	4.42487	3.34275	5.25603	5.08715	5.73346	5.60287	4.80218	5.77664	4.63225	4.93379	4.04729	4.48025	4.21722	3.56514	4.48025	3.43961	1.63225	3.50101	4.04034	3.31032	3.89529	3.86929	3.63225	3.63225	4.43961	4.21722	4.21722	4.49732	4.80218	3.21722	4.95418	5.31675	4.86929	4.63225	5.21722	5.21722	2.63225	4.95418	3.21722	4.77833	4.83103	4.61497	4.4763	3.21722	3.21722	2.80218	4.70264	3.90688	1.80218	5.21722	4.40986	2.89529	4.57085	4.31032	3.63225	5.80218	5.70907	5.60385	3.99482	5.88601	3.80218	5.16513	3.82727	5.0126	4.10174	4.79613	4.26161	5.11161	3.61149	5.09473	3.21722	4.92176	4.45822	4.91003	4.71972	4.83103	5.12795	4.68288	3.21722	5.03862	4.56117	3.78426	5.78142	6.01003	5.53369	5.71337	5.13921	5.19122	2.71471	4.69115	4.54736	3.52534	4.69638	4.31032	3.29122	5.4319	4.27611	5.12758	4.57477	5.88404	4.28433	5.55299	5.60424	5.30807	5.73393	5.80583	5.20998	5.90103	4.90311	5.62377	5.52654	5.29968	4.6867	5.42466	4.63225	4.74078	4.66467	4.74773	4.34275	4.63225	2.89529	4.48025	5.38714	3.89529	4.73179	4.02457	2.63225	4.83389	4.53914	5.21722	4.21722	4.63225	4.70264	4.80218	1.40986	3.21722	3.21722	3.21722	3.95418	4.63225	3.56514	4.48025	4.33269	3.63225	5.04319	4.40986	4.21722	4.53914	2.63225	4.07971	5.07971	3.73179
BECN1	3.80218	4.02457	3.21722	2.63225	2.63225	3.63225	3.89529	4.65779	4.80218	3.73179	4.21722	2.63225	3.48025	2.21722	4.73179	3.21722	4.21722	3.86929	2.63225	2.21722	3.40986	1.89529	3.89529	4.80218	3.21722	3.73179	3.85966	3.90909	3.63225	3.63225	3.99482	3.67665	3.50101	3.52916	3.48025	4.39409	3.60251	3.95418	2.92771	3.80218	3.78979	3.2738	3.45822	4.12975	3.98589	3.73179	3.68409	3.13921	3.77455	3.74078	3.86747	4.02457	3.65834	3.6867	3.69365	3.58918	3.89027	4.41885	3.81307	3.54979	3.72418	4.21722	3.88175	3.86929	4.01302	3.70264	3.87381	3.95418	3.70264	3.75344	3.86028	1.75778	3.86821	4.03425	4.07037	3.99962	3.72911	4.11768	3.94484	4.11288	3.79191	3.98773	3.7747	4.09168	3.94304	4.1103	3.86107	3.44463	3.63225	3.48025	2.21722	3.48025	3.28433	2.80218	3.2738	3.82129	1.89529	3.21722	4.21722	3.53914	4.70264	1.63225	2.89529	3.53914	3.89529	2.21722	4.31675	3.40986	4.63225	3.92771	3.36922	3.21722	4.21722	3.89529	3.21722	4.70264	3.63225	3.48025	2.63225	2.63225	4.21722	3.50222	3.26302	3.7342	3.66467	3.48025	3.11412	3.83534	3.78658	3.21722	3.96929	4.63225	3.69418	3.63225	3.48025	2.21722	3.07971	3.89529	3.80218	3.21722	3.01558	3.32413	4.63225	3.06521	0.40986	4.21722	3.43961	3.85465	4.11768	3.95418	3.21722	3.21722	4.80218	2.63225	3.73179	2.40986	3.63225	2.99482	3.63225	2.63225	4.21722	3.21722	4.10666	3.72741	3.77909	4.1813	3.63225	3.21722	3.53914	4.11768	3.72245	3.38714	4.57979	3.40986	3.89529	3.95418	4.21722	3.71026	3.40986	4.02457	3.89197	3.86929	3.71317	4.14321	3.64752	3.61314	3.83751	3.42367	3.72574	3.38714	3.80782	4.08793	3.92023	3.42367	3.78426	3.56514	3.83475	3.95418	3.98018	3.2738	3.91236	4.25674	4.07178	3.6867	3.63225	3.92082	3.75936	3.48929	3.64298	3.66973	4.05372	3.83019	3.54979	3.73179	3.99482	4.07971	2.63225	2.96929	3.91931	4.09168	3.96112	4.21722	4.31185	3.99482	4.24933	4.42367	4.82129	4.00195	4.54936	4.08115	4.21722	4.01558	4.00729	3.39409	4.56271	3.51678	3.9027	4.21722	3.46514	3.34275	2.85465	3.34275	3.80218	2.89529	2.89529	3.80218	3.48025	4.21722	2.80218	2.63225	3.76976	3.21722	2.63225	4.21722	2.63225	1.89529	3.63225	2.40986	4.43961	3.21722	3.21722	3.43961	3.63225	3.34275	4.06521	3.63225	4.11768	3.56514	3.40986	3.48025	4.53914	2.63225	3.92771	3.07971	2.99482
PEA15	4.80218	4.38714	4.21722	4.21722	4.63225	4.21722	4.70264	3.86929	4.38714	4.21722	4.80218	5.21722	3.48025	4.21722	2.99482	5.80218	4.21722	4.80218	3.85465	5.02457	3.73179	4.59573	5.21722	4.21722	4.63225	3.73179	6.14507	5.1892	6.17141	5.25674	6.40233	5.14795	5.75974	4.75155	5.88624	4.82294	5.96883	5.21722	5.85582	5.10474	5.9979	5.12795	5.5522	4.77361	6.24892	5.99482	6.16952	5.52388	5.91856	5.484	5.98687	5.26161	5.80481	4.7647	6.49843	5.88464	6.48275	5.87257	6.46514	5.50672	5.98051	6.16475	6.02371	5.69526	6.10296	5.53914	5.8442	5.95418	5.70264	5.99234	5.91613	4.75778	5.57448	5.96772	6.29092	5.80218	6.29522	5.66788	5.73875	5.70981	5.60514	5.21722	5.86433	5.71972	5.74078	5.13778	4.7718	5.38323	5.60626	4.48025	3.95418	3.89529	4.68288	4.38714	4.15832	4.66082	2.89529	3.21722	4.73179	3.02457	4.21722	3.95418	3.89529	4.80218	3.89529	4.80218	5.05372	4.57979	4.50672	5.21722	4.95418	4.69115	5.09168	2.89529	4.80218	5.21722	3.63225	4.21722	4.63225	3.21722	3.80218	4.76712	4.72245	4.58781	4.07971	5.20404	5.76863	4.0004	4.21722	4.21722	3.87618	5.09168	4.85465	4.85465	4.48025	3.80218	3.92771	3.89529	4.80218	4.21722	4.50101	5.29814	4.95418	3.70264	4.93342	4.71972	3.95418	4.80218	4.55825	4.21722	4.65779	3.21722	4.21722	2.63225	4.57979	3.40986	4.21722	2.99482	4.21722	2.63225	4.63225	5.80218	4.48615	4.59909	4.73978	4.75408	3.95418	4.53914	4.67665	2.63225	4.01791	4.53914	3.73179	4.40986	4.48025	3.74773	4.21722	4.21722	5.37949	5.27611	5.08566	5.1103	5.16543	4.59573	5.39959	5.17874	5.07314	4.56117	4.95659	4.67665	5.70869	4.86929	5.83534	4.6867	5.20649	4.07971	5.19732	4.71972	4.81668	3.66082	4.28433	4.47355	4.34932	4.72623	4.50672	5.03045	5.13252	5.1758	5.311	4.17874	4.53914	4.77361	4.43961	4.70264	4.46875	4.0308	4.55825	4.49285	5.56898	4.80218	5.45689	4.94514	5.42557	4.99482	6.27629	5.43961	6.00381	5.87189	5.77009	5.29446	5.8225	5.18551	6.09782	5.80218	5.40028	5.29814	5.25393	5.26452	5.0752	4.21722	3.85465	4.45822	4.53914	4.70264	5.70264	5.02457	5.21722	4.21722	4.21722	4.21722	4.31032	4.21722	2.63225	2.63225	2.63225	2.89529	4.21722	1.40986	5.09168	4.21722	4.21722	5.09168	3.85465	4.66467	4.89529	3.95418	4.31032	4.45822	4.80218	4.70264	4.53914	2.63225	5.28135	5.66467	5.49732
SRSF9	5.53914	4.53914	5.02457	5.63225	5.21722	4.63225	4.48025	4.40986	4.53914	4.86929	4.80218	2.63225	4.21722	5.91765	5.1103	5.53914	5.80218	5.45425	5.29522	4.02457	4.99482	4.98275	5.21722	4.43961	3.63225	2.99482	5.91495	4.60424	5.53914	5.00149	5.67039	4.86107	5.73074	4.7855	5.67139	5.39409	5.81196	5.21722	5.38714	4.65017	5.45537	4.66082	5.59067	4.77361	5.87511	5.36406	5.70515	5.29122	5.92575	5.30468	5.89278	5.30468	5.84028	4.97621	5.61013	4.93711	5.87638	5.10474	5.9938	5.19025	5.97304	5.31675	6.00823	5.49732	5.91934	5.06521	5.52916	5.76154	5.25284	5.53219	5.36724	5.28135	5.50781	5.38116	5.48219	5.39354	5.54979	5.21722	5.40598	5.37591	5.49552	5.29968	5.34728	5.43961	5.22413	4.93342	5.40704	5.7904	5.99482	5.21722	5.02457	3.48025	5.46875	3.80218	5.31483	5.55064	3.89529	4.80218	5.80218	5.30468	5.59573	4.95418	5.06521	5.21722	5.59573	5.02457	5.31675	5.93342	5.63225	6.00571	6.33269	6.33269	6.30468	4.48025	4.80218	5.06521	4.95418	5.48025	2.63225	5.09168	4.21722	5.54899	5.121	5.55475	5.11534	6.53914	6.17941	5.33011	5.01791	4.80218	4.92348	3.95418	5.70926	4.95418	4.21722	4.80218	4.75778	5.48025	4.43961	4.95418	5.08597	5.42367	4.83389	5.06521	6.19122	5.43961	5.36017	4.90527	5.21722	3.21722	4.99482	4.21722	3.21722	4.21722	4.73179	3.99482	4.21722	4.73179	4.21722	4.63225	5.21722	4.21722	5.5626	5.6526	5.73579	5.70011	4.43961	4.21722	5.02457	3.76976	4.99094	4.46514	3.40986	4.57979	4.48025	5.04729	5.01076	4.36922	5.37949	5.53914	5.72049	4.80218	5.43166	5.10474	5.08329	4.64171	5.00571	5.27166	4.8671	4.9721	4.93711	4.73179	4.95082	4.78356	4.94775	4.92771	4.78894	3.95418	4.84525	4.99962	5.1103	4.82865	5.13592	5.34967	4.74773	5.65779	5.80218	5.85562	5.83061	4.90003	4.83613	4.93711	4.92176	5.1754	5.31675	4.92771	5.03825	4.92348	5.27007	5.46514	5.33002	4.9721	5.18006	5.07283	5.2696	5.28937	5.39991	5.18106	5.22997	5.20998	5.12206	4.90311	5.44282	4.94158	5.23409	4.6867	5.15646	4.95418	5.12411	4.96724	4.74773	4.75778	5.15581	3.48025	5.21722	5.21722	5.21722	4.86929	4.91765	2.63225	4.48025	3.80218	4.21722	4.95418	4.21722	3.89529	5.71972	5.1103	4.95418	5.21722	4.21722	5.09168	5.13475	4.66467	4.35472	4.09168	4.76976	5.04319	4.93342	4.48025	4.53914	2.63225	5.1501	4.07971	3.73179
JRKL	3.80218	2.21722	3.21722	2.63225	3.63225	2.63225	4.21722	3.40986	4.53914	3.40986	3.21722	2.63225	3.48025	2.21722	2.40986	3.21722	4.21722	2.99482	3.04729	1.21722	4.21722	0.895287	3.48025	1.63225	3.95418	2.40986	3.71764	3.8387	3.58645	2.85465	3.63225	3.60953	3.35662	4.00309	3.38071	3.78112	3.77243	3.95418	3.66467	3.59573	3.25374	3.57336	3.34275	4.29968	3.74031	3.21722	3.46453	3.55425	3.48415	3.53914	3.58645	2.80218	3.55797	1.51678	3.39409	3.71471	3.55191	3.80218	3.3577	4.16277	3.72418	2.99482	3.57111	3.21722	3.53768	4.06521	3.2798	2.63225	3.48025	3.00962	3.55095	4.45822	3.29835	3.6867	3.65534	3.09692	3.24369	1.89529	2.84798	2.79095	3.12206	2.12975	3.18973	3.63225	3.04034	3.40986	3.02457	1.44463	2.40986	3.48025	3.95418	1.89529	2.8249	3.21722	3.70264	3.21722	2.89529	2.21722	2.99482	3.91765	2.89529	3.21722	3.89529	3.80218	4.21722	2.21722	3.73179	3.99482	3.04729	3.34275	4.21722	3.21722	3.71972	1.89529	3.21722	2.89529	2.63225	4.48025	3.63225	3.21722	2.21722	3.99084	3.84798	3.61097	2.92771	3.43586	3.75155	3.59831	3.51095	3.21722	3.66973	3.21722	3.70625	2.04729	2.89529	3.80218	3.75778	2.89529	4.63225	4.95418	3.69365	3.10174	3.63225	3.48025	3.57979	3.80218	4.53914	3.85465	3.63225	4.21722	2.99482	3.21722	3.21722	3.63225	4.21722	2.99482	3.63225	3.73179	4.21722	2.63225	4.21722	3.21722	3.04137	3.23891	3.23994	2.93033	3.21722	2.21722	2.21722	3.89529	3.07037	3.21722	3.73179	4.57979	3.48025	3.04729	4.21722	3.36922	3.73179	3.33269	3.65848	2.99482	3.87433	3.89529	3.80558	3.61314	3.42764	3.60424	3.75098	3.80218	3.91635	3.61149	3.76823	3.87433	3.66396	3.56514	3.6856	4.21722	3.81668	3.15832	3.91236	3.57085	3.69982	3.37476	3.63225	3.73179	3.55425	3.29665	3.39905	3.55425	3.57979	4.12975	3.78426	3.25786	2.99482	3.63225	3.63225	3.77664	3.37994	3.09168	3.28512	3.67665	2.93943	3.40986	3.46783	3.39124	3.52756	3.25944	3.5318	3.2738	3.83255	3.69365	3.66568	3.50101	3.48025	3.32413	2.74659	2.63225	3.74078	3.66467	2.85465	0.757784	2.95418	1.89529	4.21722	3.80218	2.89529	2.40986	2.80218	3.63225	4.06521	2.21722	4.63225	2.63225	4.21722	4.21722	3.95418	2.99482	2.63225	3.21722	4.21722	2.63225	3.04729	3.92771	2.89529	4.09168	4.21722	3.84525	2.99482	2.89529	3.80218	4.21722	3.56514	4.07971	2.99482
HYAL2	3.21722	2.80218	4.21722	3.63225	2.63225	2.63225	1.89529	2.99482	2.21722	3.40986	3.21722	4.21722	2.89529	3.21722	2.99482	4.80218	4.21722	3.57979	3.36922	4.80218	2.40986	2.89529	4.21722	2.63225	3.63225	3.73179	3.10759	3.32413	3.38714	3.50672	3.07283	2.80218	3.19615	3.4467	3.78281	3.50101	2.68997	2.04729	3.21722	2.48025	3.57567	2.57336	3.21722	3.29968	2.78426	3.40986	2.40398	4.21722	2.81386	3.46514	2.69115	2.53914	2.78452	4.42367	2.60054	4.65331	2.69115	4.70264	2.84525	3.78426	2.55425	3.99482	2.67937	3.21722	2.86195	4.21722	4.46477	3.80218	3.48025	4.49995	4.40243	3.56514	4.50781	4.36348	3.62057	4.48025	4.28251	3.76976	4.72245	4.1485	4.68499	3.71471	4.53369	4.09168	4.31119	4.49732	4.0752	4.71764	5.07283	2.89529	3.80218	1.89529	3.28433	2.80218	3.21722	3.70264	1.89529	2.21722	2.40986	3.02457	1.89529	3.63225	1.89529	3.21722	1.89529	2.21722	1.99482	3.73179	3.04729	2.75778	3.04729	2.04729	3.53914	2.89529	3.21722	3.89529	2.63225	1.89529	2.63225	3.21722	3.21722	3.34898	2.72245	3.27054	3.07971	3.43586	3.52916	2.96088	2.84798	3.80218	1.96929	4.21722	3.44322	3.36922	2.89529	2.21722	2.34275	2.89529	3.63225	1.63225	3.27862	2.32413	3.31032	3.35472	2.73179	2.63225	2.95418	3.04729	1.89529	2.63225	2.99482	3.21722	3.21722	2.63225	2.40986	1.40986	3.63225	2.99482	3.63225	2.63225	3.63225	3.21722	3.57188	3.63225	3.94038	3.97298	3.95418	2.21722	3.80218	2.31032	3.51095	3.38714	3.40986	4.21722	2.89529	2.85465	1.89529	3.16277	2.23994	2.88018	2.61896	3.86929	2.6867	3.70264	3.26749	3.29122	3.58375	3.60424	3.5258	3.02457	3.71471	2.89529	3.18327	3.32413	3.1404	3.75778	3.6273	3.95418	3.53037	2.89529	3.52534	3.80218	3.15667	2.90909	3.98589	2.08793	2.59378	2.29665	2.61056	3.05675	3.21722	3.58918	3.04729	3.73179	3.73179	3.17282	3.70264	3.66973	4.03377	4.27611	3.98173	3.91765	4.21722	3.99482	3.80063	2.73917	4.03279	3.98527	4.0003	3.30128	3.98455	3.01558	3.45243	2.27862	3.69047	2.6867	3.97485	4.39779	3.38714	3.45822	3.63225	3.56514	3.43961	2.89529	3.89529	4.38714	3.48025	2.99482	3.80218	2.63225	3.70264	3.80218	2.63225	2.63225	2.63225	2.89529	2.63225	2.99482	2.63225	3.21722	3.21722	2.95418	3.36922	3.34275	4.06521	3.43961	2.31032	3.66467	3.40986	3.89529	3.80218	4.21722	3.56514	3.75778	2.99482
GALNT4	4.21722	4.53914	3.80218	2.63225	3.63225	4.95418	1.89529	3.99482	3.53914	3.99482	3.63225	3.63225	4.70264	4.21722	2.40986	3.21722	4.21722	2.73179	3.04729	3.80218	3.40986	3.48025	1.89529	3.21722	3.95418	1.40986	3.02959	2.32413	2.88018	3.04729	3.21722	3.21722	3.35662	3.16659	3.43134	3.27862	3.5094	3.36922	3.56514	3.48025	2.63225	3.03279	3.66467	2.93711	3.44418	2.73179	2.91856	2.55425	3.44463	2.67665	3.45668	2.80218	3.59492	3.10174	3.5316	2.93711	3.51326	2.89529	3.62815	3.16277	3.33852	2.99482	3.35961	3.21722	3.42805	3.21722	3.60716	0.632253	2.89529	3.5715	3.75531	2.34275	4.34275	3.33076	3.43294	4.03279	3.39307	2.31032	2.96346	3.31451	3.12206	3.45168	2.81122	2.80218	3.37476	2.99482	2.67665	1.66702	2.63225	2.89529	2.95418	2.89529	3.63225	3.80218	2.74328	2.96568	3.48025	2.21722	3.99482	3.21722	3.89529	1.63225	1.89529	4.21722	4.70264	3.80218	2.99482	2.99482	3.36922	3.34275	1.04729	2.85465	3.21722	2.89529	3.21722	2.89529	2.63225	3.48025	2.63225	3.63225	2.21722	2.99879	2.43294	2.98877	3.21722	3.72126	3.35923	3.49139	3.43294	4.21722	3.87618	3.21722	3.02818	2.04729	1.89529	2.21722	3.07971	2.89529	1.63225	3.63225	2.86358	2.51678	2.63225	3.59573	1.40986	3.43961	2.63225	3.04729	3.48025	3.63225	3.57979	3.21722	3.21722	3.63225	4.73179	2.99482	2.63225	1.40986	3.63225	3.63225	4.63225	4.21722	2.4564	2.49475	2.85465	2.57188	1.63225	2.21722	2.80218	3.11768	2.96346	2.80218	2.40986	1.40986	1.89529	3.36922	3.63225	3.04729	4.07283	3.63225	3.78888	2.99482	3.86255	2.89529	2.93564	2.96929	3.25255	3.32413	3.5258	3.30468	4.23409	3.61149	4.16599	3.37476	3.38833	2.75778	3.67125	1.63225	3.38227	3.74328	4.40986	2.95418	4.00467	4.00863	3.04729	3.61149	3.26697	2.39619	3.28041	3.66973	4.49732	3.45168	3.81988	4.37333	3.52534	3.56514	3.70264	3.77664	4.41791	2.43961	4.44951	1.80218	4.64443	3.52534	3.04497	2.93181	4.09692	4.61429	3.49603	3.38071	4.44399	3.50101	4.47146	3.01558	4.50826	2.51678	4.23201	2.63225	3.67665	3.07971	3.85465	2.75778	3.80218	2.89529	3.89529	5.02457	3.89529	2.40986	3.80218	2.63225	4.11768	4.53914	4.21722	3.63225	2.63225	1.89529	2.63225	3.40986	1.63225	4.21722	3.21722	3.21722	3.36922	4.21722	3.70264	3.95418	3.76976	3.34275	3.73179	3.48025	4.53914	3.63225	3.92771	3.34275	1.40986
DNAH11	2.21722	5.38714	2.21722	2.63225	1.63225	3.21722	1.89529	4.57979	3.53914	4.40986	1.63225	2.63225	3.89529	2.21722	4.99482	3.21722	4.21722	4.80218	4.04729	2.21722	4.73179	3.70264	3.89529	4.80218	2.63225	4.21722	3.50352	3.42367	3.58645	3.63225	3.21722	3.53914	3.31814	3.26612	2.82129	3.78112	3.35739	3.36922	2.45822	4.06521	2.8387	3.2738	2.84525	2.71471	2.84084	3.40986	2.85966	2.77664	2.61455	3.67665	2.25674	1.80218	2.82654	3.6867	2.60054	2.45168	2.96377	2.89529	2.88707	3.46233	2.19168	2.99482	2.74727	2.73179	2.74491	3.21722	2.35923	2.63225	2.48025	2.76026	2.98159	2.75778	2.05324	2.8572	2.58495	2.57336	2.16277	3.48025	2.48541	1.59831	2.24759	1.45168	2.57676	2.80218	2.64606	2.57979	2.67665	0.444626	2.40986	3.89529	3.80218	1.89529	3.28433	1.21722	3.03279	2.38071	1.89529	2.21722	1.40986	4.46514	2.89529	1.63225	1.89529	3.21722	3.48025	2.21722	4.21722	2.99482	2.63225	2.34275	2.63225	2.04729	2.80218	3.89529	3.21722	3.48025	5.63225	3.48025	2.63225	1.63225	4.21722	2.71982	3.26302	2.94571	3.34275	2.02082	2.68116	4.87841	4.75487	2.21722	4.72418	3.21722	2.70625	2.63225	1.89529	2.21722	3.07971	3.89529	2.63225	3.63225	3.01558	2.6867	2.31032	2.89529	2.99482	2.21722	3.43961	3.85465	2.31032	4.21722	3.40986	3.21722	3.21722	4.21722	3.99482	4.21722	4.63225	4.86929	3.21722	3.63225	2.63225	4.21722	2.60841	2.45822	2.48786	2.33087	1.63225	2.21722	2.21722	4.39779	3.16991	2.80218	1.40986	3.40986	1.89529	4.04729	3.31032	3.16277	2.94038	2.63225	2.84135	1.40986	2.6867	1.89529	2.85902	3.21722	3.05324	2.97621	2.93106	2.91765	3.01728	2.89529	2.83534	3.16063	3.04729	2.75778	2.98159	3.80218	2.98018	4.85876	2.63225	3.50672	4.48682	2.90909	2.63225	1.67289	2.42872	2.07426	2.54344	4.61314	2.86929	3.29968	4.36922	2.54736	2.40986	4.56514	3.21722	2.55425	1.61056	2.21722	2.0121	2.21722	1.83707	2.99482	2.24023	3.01928	2.09692	1.95132	1.80462	2.15832	1.98455	3.01558	1.9898	2.50101	2.45168	2.32413	2.26116	2.31032	3.02457	3.75778	3.74773	3.75778	3.63225	2.89529	4.89529	3.53914	2.89529	4.40986	3.80218	3.63225	3.21722	3.80218	2.63225	2.63225	3.63225	3.48025	4.21722	3.73179	4.21722	4.21722	3.21722	3.63225	3.63225	3.07971	4.06521	4.53914	3.31032	4.56514	3.73179	1.89529	4.53914	4.21722	4.21722	2.34275	2.40986
MBTPS1	2.21722	3.80218	3.21722	4.21722	4.63225	4.95418	3.89529	4.65779	4.02457	2.40986	3.95418	4.63225	3.89529	3.21722	4.21722	3.21722	4.21722	3.57979	3.36922	4.21722	4.86929	4.48025	4.21722	5.09168	3.63225	4.21722	3.90406	4.37476	4.38714	4.04729	4.28433	4.30468	3.89005	3.9442	4.2738	4.44854	4.15709	4.50672	4.24964	4.41885	4.01928	4.43134	3.80218	4.45168	4.04729	3.57979	4.2289	4.29122	4.16952	3.80218	4.17657	3.53914	4.31148	3.32413	4.25437	4.37768	4.3907	4.2876	4.35024	3.71026	4.04254	4.99482	4.29301	4.49732	4.20249	3.70264	3.93558	4.09168	4.53914	3.90886	3.80875	4.66467	3.62028	3.7769	3.68928	3.78281	3.78426	3.63225	4.18585	4.9407	4.05494	4.65331	3.69875	4.33269	3.80218	4.53914	4.02457	4.94713	4.40986	3.48025	4.09168	4.48025	4.68288	4.91765	3.89529	3.93091	2.89529	4.53914	4.40986	3.80218	4.48025	3.63225	3.89529	4.21722	3.89529	2.21722	4.1103	5.21722	3.85465	3.34275	3.63225	4.29522	4.33269	2.89529	3.21722	4.70264	5.21722	3.48025	2.63225	3.63225	3.80218	3.82191	3.72245	3.66508	4.34275	4.1363	3.85109	4.69784	4.16991	4.80218	3.66973	3.21722	3.96929	4.74773	4.21722	3.80218	3.56514	4.21722	3.80218	2.63225	3.78112	4.51678	3.76976	4.2876	3.40986	2.95418	3.95418	3.74773	4.11768	4.43961	3.86929	4.21722	3.21722	4.63225	3.99482	3.40986	4.63225	4.21722	3.63225	4.21722	4.21722	3.21722	4.04137	4.04319	3.88379	3.62633	3.63225	3.21722	4.80218	4.63225	4.3923	4.21722	2.40986	4.40986	2.89529	4.29522	3.89529	3.63225	4.04729	3.71972	4.25639	4.86929	4.17022	3.98275	4.43522	3.96929	4.27563	4.47097	4.08453	3.74078	4.01728	4.44548	4.68577	4.42367	4.49795	3.56514	4.08267	4.21722	3.63225	4.03279	4.07283	4.25674	4.48682	4.34967	3.36922	4.19646	4.09857	3.88161	4.30087	4.13921	4.21722	4.58918	4.19025	4.33586	3.91236	4.38227	4.55825	4.05675	4.41791	3.80218	4.26844	4.42667	4.32704	4.57979	4.02391	4.0611	3.76318	3.88093	4.00455	4.2738	3.79191	4.21722	3.73028	4.01558	4.11161	4.21722	4.27551	4.76976	4.38714	4.34275	4.50672	4.07971	4.21722	3.48025	2.89529	4.53914	3.89529	3.99482	3.53914	4.63225	4.70264	3.80218	2.63225	2.63225	4.21722	2.89529	4.21722	3.99482	2.63225	4.80218	4.80218	4.43961	3.63225	3.75778	3.48025	4.53914	4.31032	4.21722	4.40986	5.06521	4.53914	2.63225	4.07971	4.45822	4.21722
EDF1	5.80218	4.67665	5.53914	3.63225	5.21722	4.95418	4.89529	4.93342	6.02457	4.57979	5.33269	4.95418	5.70264	5.53914	5.57979	4.21722	5.21722	4.73179	5.63225	5.30468	4.86929	5.53914	5.80218	5.71972	5.88018	5.1103	5.50352	5.51678	5.55112	4.80218	5.33269	5.05011	5.74532	5.03166	5.40625	5.18551	5.448	4.95418	5.4857	5.02457	5.45537	5.38071	5.59067	5.29968	5.58748	5.53914	5.87461	5.36161	5.88757	5.74078	5.97507	5.91765	5.69661	5.6867	5.79169	5.58918	5.71405	5.21722	5.80491	5.46233	5.81478	5.80218	5.80018	5.53914	5.72187	5.48025	6.54198	6.27611	5.77793	6.62293	6.66402	5.80218	6.69496	6.37476	6.39745	6.36126	6.20379	5.21722	6.59394	6.07635	6.57552	6.03664	6.38411	5.9721	6.42966	5.8528	5.44603	5.42952	5.60626	4.70264	5.38714	5.21722	4.91236	5.80218	5.04909	5.04909	5.48025	5.02457	5.93342	5.12411	5.70264	4.80218	4.89529	5.21722	5.59573	3.80218	5.36406	5.21722	5.21722	4.92771	5.21722	5.21722	5.30468	4.70264	4.80218	5.35472	5.95418	4.89529	4.63225	3.95418	4.53914	5.30798	4.99094	5.22023	4.88707	5.23027	5.37046	5.16599	4.58495	4.21722	4.82727	5.43961	5.33464	5.21722	4.21722	4.21722	5.1501	5.59573	4.53914	4.63225	5.24824	5.49406	5.01076	5.02457	5.99482	4.71972	5.30468	4.63225	4.39779	4.43961	4.57979	4.80218	3.21722	4.63225	5.21722	5.40986	4.21722	4.73179	5.43961	3.63225	4.63225	3.21722	5.63962	5.60327	5.68288	5.82564	5.43961	4.80218	5.60953	4.76976	5.35048	4.60953	3.73179	5.31675	5.98275	4.63225	5.11768	4.95418	5.06011	5.17141	5.12146	4.93342	5.31983	5.38714	5.35843	5.23607	5.42247	5.39942	5.39583	5.21722	5.40028	5.15402	5.34554	5.16063	5.40719	4.92771	5.55487	5.71972	5.2281	5.06521	5.77909	5.09168	5.11485	5.7647	5.50672	5.2478	5.54923	5.27065	5.18455	5.29122	5.86929	5.55602	5.12054	5.59573	5.34846	4.75778	5.50015	4.82727	6.36058	5.9721	6.47517	5.72501	6.64291	6.03435	6.5447	5.8387	6.16955	6.49858	6.48086	5.86338	6.78157	6.11992	6.63084	5.5763	6.29566	5.7066	6.48149	5.66788	5.05011	5.1501	5.82865	5.88707	5.84171	5.06521	4.48025	5.86107	4.48025	4.73179	5.60953	2.63225	5.96854	5.53914	5.43961	5.43961	4.63225	5.59573	4.80218	4.21722	4.21722	4.21722	4.21722	5.21722	4.74773	5.00571	4.48025	4.63225	5.35472	4.56514	5.16475	5.59573	5.21722	4.21722	6.1501	5.40164	5.57979
CTSF	3.80218	3.21722	4.21722	3.63225	4.21722	3.95418	3.48025	3.86929	5.12411	3.99482	1.63225	4.95418	1.89529	4.21722	3.40986	5.53914	5.21722	3.40986	4.04729	4.21722	3.99482	4.35472	5.06521	4.21722	3.21722	3.99482	3.66702	4.64606	4.24696	4.13475	4.14683	4.21722	4.23797	3.9442	4.21722	4.60054	4.53324	4.04729	4.1501	4.80218	4.65973	3.38071	4.11534	4.37768	3.58334	4.57979	4.04289	3.77664	3.41425	3.30468	3.17657	3.21722	3.66993	3.8387	3.37173	4.45168	3.75879	3.89529	3.76901	4.26968	3.47179	4.40986	3.47425	4.73179	3.45314	4.06521	4.6604	4.09168	4.2876	4.64705	4.41971	4.75778	4.93498	5.22258	4.65534	4.82129	4.54979	4.48025	5.44624	5.03888	5.40409	4.37768	5.21722	4.84171	5.31119	4.83613	4.88964	5.42952	4.99482	4.70264	4.53914	4.48025	5.37949	4.21722	4.76318	5.03279	4.89529	4.21722	3.99482	4.67665	4.89529	5.33269	2.89529	4.67665	1.89529	3.80218	4.57979	4.21722	4.04729	3.56514	4.36922	4.36922	4.27611	3.48025	3.21722	3.48025	2.63225	5.06521	2.63225	4.21722	4.80218	4.39789	4.07037	4.19287	3.84525	4.26875	4.26612	3.69784	2.96346	4.80218	3.55425	3.63225	4.4998	4.63225	1.89529	4.21722	4.66467	3.89529	4.09168	3.95418	4.21722	4.10174	4.01076	4.14321	4.57979	4.09168	3.95418	4.04729	3.89529	3.21722	3.99482	3.21722	3.21722	3.63225	3.99482	4.73179	4.95418	4.86929	3.95418	3.63225	3.63225	4.80218	5.51048	5.43961	5.54372	5.34717	4.80218	2.21722	5.02457	4.01076	4.121	3.91765	3.99482	2.99482	4.48025	3.04729	4.63225	4.50672	4.09792	4.15581	4.04894	3.86929	4.1986	3.70264	4.0084	4.66973	4.02627	3.7647	3.84773	4.42667	5.28356	4.54736	5.40566	4.90909	4.92176	4.56514	4.40243	3.95418	4.19519	3.2738	2.99482	4.40484	3.34932	3.64606	4.21722	3.5142	3.38433	3.84685	3.95848	3.87618	3.73179	4.37768	3.36922	3.89529	3.91236	3.69638	4.31032	4.21722	4.82355	4.91765	4.1368	5.02457	4.27317	5.07283	4.24933	4.21722	5.0732	4.99363	4.5259	4.34154	3.98455	4.08597	4.89904	4.15308	4.34698	4.16063	4.42466	4.89529	4.67665	3.84525	5.00149	4.21722	4.33269	3.89529	4.21722	5.53914	3.89529	3.73179	5.02457	3.63225	3.76976	2.21722	4.21722	4.95418	3.63225	3.89529	1.63225	3.99482	4.43961	3.21722	3.21722	4.43961	4.04729	4.84525	4.35472	4.33269	4.21722	4.00571	4.31675	3.89529	3.21722	5.43961	4.45822	4.21722	4.40986
SNX4	2.21722	3.53914	3.80218	4.63225	3.95418	2.63225	2.89529	3.40986	2.21722	2.99482	2.63225	2.63225	3.48025	3.21722	3.73179	3.21722	4.21722	3.21722	3.36922	3.53914	3.40986	1.89529	3.48025	2.63225	2.63225	2.99482	3.31909	3.32413	3.43961	4.04729	3.95418	3.74078	2.80913	3.35923	3.38071	3.15308	3.40986	3.04729	3.34275	3.35472	3.45537	2.89529	3.28135	2.93711	3.8269	2.40986	4.01617	3.55425	3.88203	3.74078	3.77521	3.21722	3.75581	3.8387	3.87952	2.45168	3.92993	3.21722	3.8346	3.26968	3.66973	3.99482	3.67065	3.21722	3.47781	3.70264	3.52916	3.21722	3.48025	3.6022	3.02739	2.75778	3.02627	3.42677	3.16991	3.85876	3.52842	3.48025	3.51095	3.69784	3.36307	2.71471	3.81122	4.15581	3.49406	3.40986	3.21722	2.76655	2.8249	1.89529	3.43961	1.89529	3.52534	1.21722	2.48025	3.32825	1.89529	2.21722	1.40986	3.02457	3.48025	3.95418	3.89529	2.80218	2.89529	2.21722	3.21722	2.99482	2.63225	3.56514	2.63225	2.63225	3.09168	2.89529	4.21722	1.89529	2.63225	3.48025	3.63225	1.63225	2.21722	3.10571	2.26302	2.85551	1.75778	2.60578	3.68116	3.37591	2.72245	3.21722	1.96929	2.63225	3.12129	2.63225	1.89529	2.21722	2.75778	2.89529	2.63225	3.21722	3.01558	2.8387	4.31032	1.48025	3.21722	0.632253	2.63225	3.50672	2.31032	1.63225	2.99482	3.21722	3.21722	2.63225	2.40986	4.57979	2.63225	2.40986	2.63225	2.63225	2.63225	3.21722	3.88639	3.56514	4.00812	4.05466	2.63225	2.21722	2.80218	2.89529	2.84798	3.21722	3.99482	3.40986	3.89529	3.36922	2.89529	2.78426	3.59749	2.95418	3.75281	3.21722	3.40755	2.89529	3.41751	2.13921	3.54628	3.21722	3.6739	2.80218	3.29968	2.99482	3.1485	3.21722	2.59983	3.07971	3.21722	2.95418	3.69638	2.74328	2.40986	2.74773	2.48682	2.97621	2.46233	3.84282	3.72418	3.24418	3.90601	3.21722	2.99482	2.45168	3.10618	3.08793	2.40986	3.07971	2.89529	2.55425	3.12841	2.80218	3.12758	2.53914	3.5825	3.40986	3.17485	3.10174	3.456	3.44165	3.32308	3.32825	2.98455	2.50101	3.20211	3.78112	2.71471	2.8387	3.23201	2.63225	3.21722	3.84525	3.36922	2.34275	3.43961	2.89529	3.89529	2.21722	3.89529	2.99482	3.53914	3.63225	3.01076	2.21722	4.21722	2.63225	2.63225	2.89529	4.21722	3.99482	1.63225	3.21722	3.21722	2.95418	3.04729	2.75778	3.48025	4.21722	2.63225	3.45822	3.57979	3.89529	3.80218	2.63225	3.07971	3.75778	2.40986
RNMT	3.21722	3.53914	3.80218	2.63225	1.63225	3.95418	1.89529	2.99482	3.80218	3.40986	3.21722	2.63225	3.48025	3.80218	3.73179	3.21722	4.21722	2.40986	3.63225	4.02457	3.99482	3.21722	2.89529	3.21722	3.21722	2.99482	3.81386	3.42367	3.71972	4.57085	3.46875	2.91765	3.7234	2.68116	3.32825	4.08597	3.40986	2.04729	3.71198	3.70264	3.88601	3.2738	3.34275	3.71471	3.59983	1.99482	3.79826	3.55425	3.47437	3.02457	3.36922	3.02457	3.38128	4.10174	3.42701	3.29968	3.40484	2.21722	3.62815	3.26968	3.26697	3.40986	3.52349	2.73179	3.2956	3.48025	3.71175	2.63225	3.35472	3.69768	3.23684	3.56514	3.86821	3.72749	3.47247	3.66082	3.57085	3.48025	3.92598	3.25038	3.83255	3.37768	3.84685	3.63225	4.04034	3.40986	3.91765	4.18159	3.40986	3.48025	3.21722	2.89529	3.63225	2.21722	3.74328	3.93091	2.89529	3.80218	1.40986	3.21722	1.89529	1.63225	4.21722	2.21722	1.89529	2.21722	3.21722	2.99482	3.85465	3.75778	2.04729	3.36922	3.80218	1.89529	3.21722	1.89529	2.63225	2.89529	2.63225	3.21722	3.21722	3.31118	3.43294	3.70005	2.34275	3.56514	4.05967	3.11288	2.84798	3.21722	3.77664	3.21722	3.35395	2.63225	1.89529	3.80218	2.75778	2.89529	3.63225	3.21722	3.39409	3.10174	3.31032	3.06521	3.21722	2.63225	2.95418	3.85465	3.11768	3.21722	3.86929	3.21722	3.21722	3.63225	1.40986	2.99482	4.21722	3.40986	1.63225	3.63225	2.63225	3.21722	3.49593	3.3021	3.61497	3.37394	2.63225	3.21722	3.53914	2.89529	2.72245	2.80218	3.73179	3.40986	2.89529	2.63225	1.89529	3.63225	3.44939	3.21722	2.80658	2.40986	3.14127	3.48025	2.69237	3.82727	3.15633	3.21722	2.94571	3.30468	3.26726	2.99482	3.43481	3.27166	1.94775	2.75778	2.86028	3.21722	2.92771	2.15832	3.14683	3.21722	3.38494	3.60424	3.46233	3.29739	3.29122	3.39619	3.23859	3.21722	2.57979	2.45168	2.26968	2.89529	4.07283	2.49475	3.39779	3.55425	3.28041	3.09168	3.0901	3.30468	3.63225	3.40986	3.38766	3.45537	3.43134	3.48974	3.48998	3.09692	3.18619	3.27862	3.38714	3.39409	3.85222	2.8387	3.10916	3.48025	3.46514	2.56514	3.74773	3.56514	3.63225	2.89529	2.89529	3.80218	2.89529	2.99482	3.21722	4.21722	4.01076	3.21722	3.63225	2.63225	3.63225	2.89529	3.21722	3.73179	3.63225	3.21722	3.21722	3.43961	3.04729	3.56514	3.70264	3.63225	3.63225	3.66467	3.57979	1.89529	3.80218	2.63225	3.07971	3.75778	3.73179
GPAA1	4.53914	4.38714	3.80218	3.63225	3.21722	5.21722	4.89529	3.73179	4.91765	4.73179	4.63225	4.21722	5.70264	5.02457	4.73179	4.21722	4.21722	4.40986	4.85465	3.53914	4.57979	4.21722	3.89529	4.21722	5.33269	3.40986	4.47437	3.60424	4.21722	4.04729	4.46875	3.86107	4.25844	3.68116	4.38071	4.60054	4.5567	3.85465	4.53914	4.14321	4.17974	3.66082	4.21722	3.83019	4.32031	3.73179	3.93291	4.13921	4.39364	3.46514	4.86747	4.12411	3.92331	3.97621	4.15308	3.93711	4.23711	3.80218	4.24964	3.71026	4.2045	3.99482	4.25852	3.40986	4.44691	1.89529	5.59354	5.02457	4.06521	5.5715	5.47033	4.21722	5.80218	5.87886	5.16991	6.12795	5.89696	4.89529	6.37502	5.34554	6.29198	4.37768	5.89869	4.49023	5.95557	4.45425	5.17141	5.44463	5.8249	3.48025	4.09168	3.48025	5.40986	3.80218	4.48025	4.35472	1.89529	3.21722	4.21722	4.86107	5.06521	3.63225	4.21722	2.21722	4.48025	3.80218	4.40986	3.99482	4.63225	5.28135	4.95418	4.57085	4.43961	3.48025	4.80218	4.21722	4.21722	4.21722	2.63225	3.63225	2.21722	4.91306	4.21722	4.84773	3.21722	5.35472	5.48852	4.11288	4.121	3.80218	4.21722	4.43961	5.24645	4.04729	3.48025	4.53914	4.07971	1.89529	3.21722	3.95418	3.69365	3.8387	4.01076	3.70264	4.57979	3.21722	3.95418	3.36922	2.89529	3.21722	3.57979	3.21722	3.21722	4.95418	4.40986	3.99482	2.63225	2.99482	5.09168	2.63225	2.63225	3.21722	4.48615	4.38227	4.49732	4.62633	3.21722	4.21722	2.80218	3.76976	3.84798	3.91765	4.86929	4.21722	3.89529	3.85465	3.89529	3.16277	4.36922	4.09168	4.10724	3.21722	4.39942	3.98275	3.70702	3.36161	3.91306	3.60424	3.80016	3.67665	4.12975	3.94591	4.43481	4.10174	4.18479	3.56514	3.72783	4.09168	3.72741	4.03279	4.8249	3.69115	4.02739	4.7647	4.10618	4.39171	4.25469	4.39619	4.17349	4.61314	4.40986	3.29968	4.10618	4.37333	4.14683	3.56514	4.39779	4.05675	4.94554	4.49023	4.67507	3.80218	6.04882	3.73179	5.41218	3.93181	5.80698	5.559	5.47321	4.21722	5.12206	3.39409	5.42991	4.33751	5.50826	3.7647	4.59458	4.11768	5.17141	5.00571	4.69115	5.75778	5.09168	5.21722	4.89529	5.67665	4.89529	4.21722	5.30468	3.63225	5.21722	2.21722	5.63225	2.63225	4.63225	3.48025	3.63225	4.86929	5.09168	3.21722	3.21722	4.88018	4.74773	5.07971	5.14321	3.63225	4.39779	4.00571	4.73179	4.48025	2.21722	3.63225	4.56514	4.66467	4.40986
RIPK1	3.21722	3.80218	3.80218	2.63225	3.21722	3.95418	1.89529	2.73179	3.80218	1.40986	3.95418	2.63225	4.21722	3.21722	2.99482	3.21722	5.21722	3.40986	3.04729	3.53914	2.99482	2.48025	3.48025	2.63225	3.95418	1.40986	3.02959	3.6867	3.02457	2.36922	3.52534	3.30468	3.39409	3.52916	3.78281	3.69365	3.40986	3.50672	3.88707	2.48025	3.73917	3.48025	3.34275	3.83019	3.1404	2.99482	3.20544	3.77664	3.40398	3.02457	3.36922	2.21722	3.39531	3.6867	2.79799	3.58918	3.15999	2.70264	3.51267	2.92176	3.24231	2.40986	3.24684	2.99482	3.42805	4.48025	2.81867	3.63225	3.80218	2.85252	2.88537	3.56514	3.25255	3.20644	3.47247	2.66082	3.24369	1.89529	2.67806	2.69784	3.05494	3.21722	3.01286	3.53914	3.07136	3.21722	3.38714	1.44463	0.824898	2.89529	3.63225	2.89529	3.28433	3.53914	3.61775	3.38071	1.89529	3.80218	2.99482	2.53914	2.89529	3.21722	3.48025	3.21722	2.89529	2.21722	3.57979	2.99482	1.04729	3.07971	4.21722	2.85465	4.21722	2.89529	3.21722	3.89529	2.63225	1.89529	2.63225	3.21722	3.80218	3.06085	3.72245	3.56428	2.92771	3.60578	3.71679	3.43481	3.90688	3.80218	3.87618	2.63225	3.56755	3.04729	3.89529	3.80218	3.75778	1.89529	2.95418	1.63225	3.39409	3.97621	3.63225	3.48025	2.99482	2.63225	2.43961	3.50672	3.31032	3.63225	2.73179	3.21722	4.21722	3.63225	4.40986	2.99482	2.63225	1.40986	3.95418	2.63225	2.63225	4.21722	3.64403	3.74268	3.64933	3.26376	4.43961	3.21722	3.21722	4.31032	2.96346	3.38714	4.21722	2.99482	3.89529	3.63225	2.31032	4.16277	3.44939	3.71972	3.4714	3.86929	3.85068	3.70264	3.46998	3.55425	3.58375	3.90909	3.39316	3.53914	2.85222	3.89529	3.11288	3.60424	3.59983	3.56514	3.48682	2.63225	3.3021	3.2738	2.63225	3.29522	3.51924	3.6867	4.04729	3.61149	3.31506	3.53369	3.61056	3.77664	2.86929	4.03664	3.78426	3.54736	2.8249	3.42075	3.39779	3.77664	3.45491	4.09168	3.18203	3.46514	3.37897	2.99482	3.54377	3.63225	3.59573	3.31389	3.2605	3.24578	3.12206	3.01558	3.41361	3.39409	3.05575	3.6867	3.72583	3.48025	3.67665	3.84525	3.36922	3.92771	2.63225	4.21722	1.89529	2.21722	1.89529	2.40986	3.80218	2.63225	3.39779	3.80218	2.63225	3.63225	4.63225	4.21722	3.21722	3.73179	3.21722	3.21722	3.21722	2.95418	4.04729	3.92771	2.89529	2.95418	3.89529	3.66467	3.57979	2.89529	3.21722	4.21722	3.75778	2.75778	3.40986
HRK	3.21722	3.80218	4.21722	3.63225	4.80218	3.63225	2.89529	2.40986	3.53914	3.40986	2.63225	2.63225	3.89529	3.80218	4.21722	3.21722	5.21722	2.40986	4.21722	4.21722	4.21722	3.21722	1.89529	3.95418	1.63225	2.40986	3.66702	3.97621	3.9898	3.63225	3.77909	3.86107	3.7234	4.21722	3.70264	4.27862	3.6469	3.85465	3.80218	3.89529	4.17974	3.48025	3.84525	3.58918	3.59983	3.57979	3.59663	3.77664	3.42445	3.86107	3.11338	2.80218	3.63488	4.42367	3.27862	3.45168	3.36199	4.14321	3.4857	3.46233	3.21722	1.40986	3.30433	3.86929	3.2956	3.21722	3.01131	1.63225	3.80218	2.49177	3.27532	3.07971	3.15633	3.43294	3.3923	2.89529	3.13475	2.31032	2.13749	3.03888	2.83255	2.93711	2.65922	3.53914	2.51678	3.1103	4.02457	2.18159	2.40986	3.89529	3.80218	3.48025	3.14683	2.80218	4.03279	3.70264	3.89529	3.80218	1.40986	3.67665	4.70264	3.63225	2.89529	4.80218	1.89529	3.21722	4.40986	2.40986	3.04729	4.34275	1.04729	4.21722	3.53914	3.89529	3.21722	3.89529	4.21722	2.89529	2.63225	3.95418	2.21722	4.03016	3.51095	3.9602	4.28135	3.75778	4.03166	3.37591	3.96346	3.21722	3.77664	2.63225	3.70625	3.04729	3.48025	2.21722	3.07971	4.21722	3.95418	3.95418	3.69365	3.97621	3.48025	4.21722	3.73179	2.95418	3.95418	4.57085	4.01076	4.21722	3.73179	3.21722	4.80218	2.63225	2.99482	3.40986	3.63225	2.99482	3.95418	2.63225	2.63225	4.21722	3.0144	3.12702	3.0213	3.0144	2.63225	2.21722	2.21722	3.63225	3.26302	3.80218	2.40986	2.99482	1.89529	3.36922	3.48025	3.54979	3.63225	3.76154	3.61896	3.99482	3.16063	2.89529	3.26749	4.01368	3.48818	3.21722	3.55475	3.67665	3.39279	3.73179	3.79095	3.21722	3.46233	3.34275	3.67125	3.21722	3.98018	3.96568	3.91236	3.63225	3.41971	3.56117	3.92176	3.33586	3.45041	3.18973	3.36058	4.05675	3.99482	3.83019	3.71026	3.08793	3.91236	3.75778	3.76976	3.66973	2.73609	3.33269	2.54262	3.12411	2.95906	3.52534	2.93644	3.01928	2.74328	3.23143	2.82398	3.15832	3.30648	2.86358	3.04164	3.15308	3.33139	3.8387	3.10916	3.11768	3.91765	3.34275	3.63225	3.07971	2.21722	1.89529	3.89529	1.21722	3.89529	3.73179	4.21722	4.21722	3.76976	3.80218	2.63225	3.63225	3.63225	4.21722	3.21722	4.21722	3.21722	4.21722	4.21722	3.95418	4.04729	3.34275	3.70264	4.33269	4.01076	3.45822	3.21722	2.89529	2.21722	2.63225	2.75778	2.34275	2.99482
TNFSF14	4.80218	2.80218	2.21722	3.63225	3.95418	1.63225	2.89529	2.73179	3.53914	2.99482	3.63225	4.21722	1.89529	2.21722	2.99482	3.21722	4.21722	2.73179	3.36922	3.53914	3.40986	3.21722	2.89529	3.21722	3.63225	2.99482	3.25198	3.42367	2.80218	3.50672	3.73179	3.12411	3.53496	2.81867	3.43134	2.86358	3.5094	3.50672	3.40164	4.06521	3.17974	3.15832	3.96724	2.93711	3.07114	3.73179	2.79826	3.13921	3.05606	2.91765	2.40484	3.80218	3.07919	3.8387	3.02994	2.93711	2.93482	3.21722	2.71198	3.36922	2.74188	2.40986	2.99083	3.40986	2.91709	3.70264	2.48262	1.63225	2.70264	2.38989	2.83475	3.75778	2.20524	2.88451	3.30741	2.38071	2.67178	2.31032	2.13749	2.59831	2.24759	2.93711	2.39619	2.43961	2.51678	2.99482	3.46514	1.66702	1.40986	3.48025	3.95418	4.70264	2.99482	3.21722	3.93091	3.38071	3.48025	3.21722	2.40986	3.53914	3.48025	4.21722	3.48025	3.21722	2.89529	3.21722	4.21722	3.40986	3.04729	4.07971	3.63225	4.21722	3.88018	2.89529	4.80218	4.89529	3.63225	3.89529	4.63225	3.95418	3.80218	3.7294	4.3923	3.6739	4.1501	3.60578	3.81867	3.49139	4.30741	4.21722	2.77664	2.63225	4.07549	3.36922	2.89529	2.21722	3.75778	4.48025	3.63225	3.63225	3.27862	3.32413	4.39779	3.48025	3.86929	2.95418	3.71972	4.13475	3.31032	3.21722	2.40986	3.21722	3.21722	3.63225	3.99482	2.99482	2.63225	3.73179	3.63225	2.63225	3.63225	3.21722	2.98692	3.05546	3.14683	2.87144	1.63225	2.21722	3.80218	3.31032	3.78658	3.21722	2.40986	1.40986	3.48025	3.63225	3.89529	3.36922	3.19413	3.38714	3.63886	2.99482	3.08156	2.70264	3.60123	3.55425	3.7413	2.8387	3.80016	3.30468	3.26726	3.54736	3.46338	4.04034	3.53272	4.07971	3.74164	3.63225	3.78753	3.48025	3.73179	3.13475	3.6421	3.80218	3.63225	3.25786	3.11225	2.94873	3.19552	3.49285	3.1103	2.71471	3.26968	3.94591	4.52534	3.56514	3.39779	3.42872	2.98402	3.33269	2.79637	4.0752	3.86855	3.91236	3.03448	3.97621	3.18807	2.88093	3.03811	3.9484	6.01135	4.27862	3.15581	4.08597	3.50826	3.10174	2.82676	2.63225	3.21722	3.56514	3.21722	1.75778	2.95418	2.89529	3.48025	1.21722	1.89529	3.73179	2.80218	3.63225	3.70264	3.21722	2.63225	3.63225	3.63225	4.21722	3.21722	3.73179	3.63225	4.21722	3.21722	2.95418	3.63225	3.56514	2.48025	2.95418	3.76976	3.21722	3.40986	1.89529	2.21722	2.63225	3.75778	3.92771	2.40986
TNFSF10	3.21722	3.53914	2.21722	2.63225	1.63225	4.63225	2.89529	3.99482	2.80218	4.21722	3.63225	4.21722	1.89529	3.21722	3.73179	4.21722	4.21722	3.99482	2.63225	3.80218	2.99482	3.70264	3.89529	3.21722	3.63225	2.40986	3.98895	4.27166	3.84171	3.63225	3.34846	3.86107	4.01558	4.00309	3.48025	3.50101	3.5567	3.50672	3.61576	4.2876	3.51678	3.82129	3.51267	4.12975	2.26968	3.86929	2.36216	3.55425	2.2289	4.3465	2.21722	3.21722	2.85389	5.37476	2.54165	2.93711	2.70264	4.06521	2.59067	3.71026	2.29122	1.40986	2.47425	3.73179	2.5259	2.89529	4.18124	3.95418	3.35472	3.96898	3.69982	2.75778	3.85294	3.7524	3.121	3.82129	3.76611	3.48025	5.18585	3.69784	5.24759	3.58918	3.57676	3.43961	4.11669	3.49732	3.53914	3.02959	0.824898	1.89529	4.21722	3.48025	3.52534	4.02457	4.06521	3.48025	3.89529	4.53914	3.73179	3.02457	1.89529	3.63225	1.89529	2.80218	1.89529	2.21722	5.31675	4.86929	5.43961	5.34275	4.85465	4.74773	4.76154	2.89529	3.21722	3.89529	3.63225	3.89529	2.63225	3.63225	2.21722	3.1775	2.96346	2.85551	2.56514	4.16378	3.48852	2.25038	2.43294	4.53914	1.96929	3.63225	3.38433	3.36922	4.21722	2.21722	3.07971	3.48025	3.63225	3.95418	2.86358	3.6867	3.11768	1.48025	2.40986	3.63225	3.09168	4.13475	2.89529	3.63225	3.21722	3.21722	4.21722	3.63225	3.73179	3.40986	2.63225	4.21722	3.63225	2.63225	2.63225	3.21722	4.26376	5.02457	5.07914	5.55326	3.21722	2.21722	1.21722	2.63225	3.58495	3.53914	2.99482	3.40986	2.89529	1.63225	2.63225	3.46233	3.44939	3.15581	2.97259	1.40986	3.25374	3.48025	3.85902	3.29122	3.22909	3.32413	3.43529	3.60953	3.7851	2.78837	3.62384	2.51678	3.22786	3.07971	3.40243	2.63225	3.42075	3.2738	3.73179	3.29522	3.02739	3.37476	3.26968	3.25786	2.08476	1.29665	3.05802	3.21722	3.57979	3.83019	3.04729	3.40986	2.40986	3.26028	3.31032	2.29122	4.69802	4.43961	3.96112	3.86107	5.33457	3.52534	3.86126	3.51678	5.04909	4.86278	4.98748	3.98275	5.00248	4.21722	4.74078	3.39409	3.64071	3.97621	4.14086	3.48025	3.30468	3.92771	3.74773	2.34275	2.95418	4.21722	3.48025	4.02457	2.89529	2.40986	4.53914	2.63225	3.48025	2.21722	2.63225	2.63225	2.63225	3.48025	2.63225	1.40986	3.63225	3.21722	4.21722	4.09168	2.63225	3.92771	3.70264	2.63225	1.31032	3.75778	3.21722	4.48025	3.21722	2.63225	2.34275	3.07971	3.73179
RIPK2	4.80218	3.21722	2.21722	4.21722	3.63225	2.63225	3.89529	3.57979	2.80218	3.73179	2.63225	4.21722	1.89529	3.80218	1.40986	3.21722	4.21722	3.40986	3.36922	3.80218	3.40986	2.89529	2.89529	2.63225	2.63225	4.57979	3.18159	3.6867	3.67665	3.50672	3.63225	3.21722	3.43062	3.75155	3.70264	3.60054	3.5094	3.74773	3.51267	2.48025	3.63225	2.89529	3.56514	3.29968	3.11768	2.73179	3.44463	3.13921	3.5601	3.46514	2.97803	3.21722	3.4366	2.8387	3.40515	2.12975	3.29522	3.35472	3.31237	3.16277	3.11225	1.40986	3.17469	3.57979	3.30941	3.21722	4.01131	3.95418	3.21722	3.68339	4.02739	3.56514	3.7413	4.10947	4.75487	3.74328	3.74773	1.31032	2.88751	3.37591	2.75009	3.45168	4.51166	3.71972	3.51678	3.1103	3.38714	3.44463	3.73179	1.89529	3.21722	3.89529	3.73179	3.21722	3.74328	3.21722	3.48025	3.21722	2.99482	3.02457	4.21722	3.63225	1.89529	2.21722	4.21722	2.21722	2.99482	3.73179	4.21722	2.75778	2.63225	3.21722	3.09168	3.48025	4.80218	2.89529	2.63225	3.48025	2.63225	2.63225	3.21722	3.63055	4.47247	3.92368	3.92771	3.64531	3.60716	3.37591	3.65534	4.53914	3.42872	3.63225	3.4998	3.36922	1.89529	2.21722	3.34275	4.21722	4.21722	1.63225	3.60054	3.8387	4.01076	3.35472	3.40986	3.80218	3.71972	2.85465	3.48025	3.63225	3.57979	4.21722	3.21722	3.63225	2.99482	3.40986	2.63225	2.40986	1.63225	2.63225	4.21722	3.21722	3.395	2.75778	3.74773	2.77833	3.63225	3.80218	2.80218	4.01076	4.21722	4.12411	3.73179	3.40986	4.48025	3.50672	2.89529	4.26968	3.88379	3.33269	3.71582	3.86929	3.64606	4.2876	3.61682	3.87618	3.89826	3.60424	3.7342	4.3465	3.48025	3.33586	3.64893	3.42367	3.78426	2.34275	3.78228	2.95418	3.78753	3.38071	3.52534	3.63225	3.78228	4.10174	4.10618	3.44548	3.51361	3.18973	3.79498	3.87618	3.57979	2.45168	3.74773	3.54736	3.40986	3.81668	3.21722	3.66973	3.23859	3.71972	2.77291	3.30468	3.37897	1.8249	4.69467	4.17974	3.68188	3.39189	3.53768	3.40625	3.98455	3.60054	4.86107	4.21722	3.89529	2.8387	3.45019	2.89529	3.53914	4.07971	3.74773	1.75778	3.21722	1.89529	3.48025	2.21722	2.89529	3.73179	2.21722	2.63225	3.55825	2.21722	3.63225	2.63225	2.63225	1.89529	3.63225	3.99482	3.21722	3.21722	3.21722	3.63225	2.63225	2.34275	3.48025	3.21722	3.63225	4.00571	3.57979	3.48025	3.80218	2.63225	2.75778	3.75778	4.40986
TNFRSF6B	4.21722	3.80218	2.21722	2.63225	3.63225	4.43961	2.89529	3.21722	3.21722	2.40986	3.21722	2.63225	3.48025	3.80218	2.99482	3.21722	4.21722	3.57979	3.85465	4.02457	2.99482	2.89529	1.89529	1.63225	1.63225	2.40986	3.38323	4.32413	3.63225	3.95418	3.28433	3.91765	3.66328	3.4467	3.15832	4.01558	2.92443	4.13475	3.80218	3.98275	3.73917	3.2738	3.40164	3.29968	3.02304	1.99482	2.82929	2.96929	2.87461	3.38714	2.95418	3.21722	2.86065	3.10174	2.72928	3.93711	3.03825	3.21722	2.80218	3.46233	2.51361	3.40986	3.00477	3.86929	2.76509	1.89529	2.38477	3.21722	3.80218	2.58693	2.48682	0.757784	3.181	3.04639	3.47247	2.57336	2.59161	3.63225	2.13749	2.96088	2.75009	3.03664	2.48929	3.80218	2.51678	3.40986	2.91765	2.5601	0.824898	3.89529	3.21722	3.48025	3.40986	3.80218	3.57336	3.70264	3.48025	4.21722	2.99482	3.80218	2.89529	2.63225	3.89529	4.53914	3.48025	3.21722	3.86929	2.40986	3.85465	3.75778	4.21722	4.43961	3.43961	1.89529	3.21722	3.89529	3.63225	3.48025	2.63225	3.21722	3.21722	3.76712	3.65534	3.55475	3.84525	3.75778	3.40363	3.37591	3.35048	5.91765	3.66973	4.80218	3.12129	4.04729	2.89529	4.21722	3.56514	4.21722	4.33269	3.95418	4.21722	3.8387	4.11768	2.48025	4.21722	3.80218	3.33269	4.13475	3.31032	3.21722	3.40986	3.21722	3.21722	2.63225	2.99482	1.40986	2.63225	2.99482	4.43961	4.63225	4.63225	3.21722	3.59026	3.23891	3.59749	3.19337	3.63225	4.21722	4.38714	3.89529	3.65534	3.53914	3.73179	2.40986	3.89529	3.85465	3.48025	4.16277	3.09792	3.15581	3.44903	3.40986	3.14127	3.59573	3.94803	4.09857	4.09277	3.51678	3.75098	3.53914	3.48025	3.73179	3.59831	3.56117	3.59983	2.75778	3.72783	4.43961	3.95418	3.03279	3.73179	3.74773	3.91003	3.56117	2.92176	3.25786	2.96929	3.39619	3.00911	3.42872	3.57979	3.93711	3.46233	3.61149	2.99482	3.75778	3.83389	3.87618	3.12841	3.63225	3.05163	3.9721	3.22534	4.34846	3.43629	3.57567	3.18807	4.0668	3.79484	3.82129	3.46998	3.94158	3.7718	3.60054	3.45168	4.16063	2.93923	4.01076	3.12411	2.75778	3.21722	2.75778	2.21722	4.21722	3.48025	2.80218	2.89529	4.40986	3.21722	4.63225	3.01076	3.21722	2.63225	3.63225	3.63225	3.89529	3.63225	3.73179	3.63225	4.21722	4.80218	3.21722	4.21722	3.07971	2.89529	2.95418	2.89529	3.92771	3.86929	1.89529	2.21722	2.63225	3.34275	4.07971	4.21722
FADD	3.21722	3.80218	3.80218	4.95418	3.95418	2.63225	2.89529	4.1103	4.38714	3.99482	3.63225	4.21722	3.48025	4.53914	2.40986	4.21722	4.21722	4.49732	4.50672	3.53914	3.99482	4.06521	3.89529	3.21722	3.63225	2.40986	4.41425	4.37476	4.5149	4.04729	4.28433	4.02457	4.08597	3.75155	4.59573	4.50101	4.24636	4.63225	4.28135	4.06521	4.25374	4.03279	3.71198	4.03664	4.02304	3.86929	4.16952	4.42872	3.89675	3.86107	3.91765	3.67665	3.99263	3.97621	4.15308	3.29968	4.2011	3.48025	4.11534	4.54979	3.89212	4.57979	3.85891	4.31675	3.88057	4.06521	4.2798	4.33269	3.70264	4.29443	4.53519	5.40164	4.46828	4.7914	4.60287	4.38071	4.61207	3.76976	4.33627	3.87841	4.49552	3.52207	4.13315	4.15581	4.17499	3.99482	3.12411	3.25198	2.40986	4.89529	3.80218	4.21722	3.40986	3.21722	3.93091	3.74328	4.48025	4.21722	3.73179	4.02457	4.48025	4.43961	3.89529	4.21722	4.89529	3.80218	3.86929	3.73179	4.85465	2.34275	2.63225	3.63225	3.63225	1.89529	4.80218	4.48025	4.21722	3.89529	4.21722	3.95418	3.21722	4.33649	4.43294	4.30503	4.1501	4.16378	4.08715	4.07635	4.35048	5.21722	3.77664	3.63225	4.20875	4.63225	3.48025	3.80218	4.21722	4.21722	4.88018	4.43961	4.15308	4.04034	4.01076	3.98275	4.31675	3.63225	3.88018	3.85465	3.31032	1.63225	2.99482	3.21722	3.21722	3.63225	3.73179	4.86929	3.63225	3.73179	3.95418	2.63225	2.63225	4.21722	3.81004	3.56514	3.68288	3.35257	3.95418	3.21722	3.53914	3.76976	4.58495	4.46514	3.73179	4.86929	4.21722	4.04729	4.21722	3.92176	4.0213	4.5149	4.07839	3.86929	4.1986	4.14321	4.30648	3.55425	4.32072	4.21722	4.32758	4.3465	4.07461	4.21722	4.26668	3.94304	4.69499	3.92771	4.22706	3.95418	4.12702	4.52756	4.07283	4.04729	3.93428	4.27166	3.71026	3.94591	4.2045	3.84685	3.79498	4.29122	3.99482	3.12975	4.01692	4.33586	4.40986	4.12702	3.95418	4.05675	4.49985	4.27611	3.88657	3.67665	3.95906	3.28433	4.38766	4.25374	4.09692	4.61429	4.46553	4.11252	4.15448	4.33751	4.38714	3.60054	4.45168	3.51678	3.88409	3.48025	4.17141	3.75778	3.36922	3.75778	4.21722	2.89529	3.48025	3.80218	4.21722	4.21722	3.80218	3.63225	3.63225	3.21722	3.63225	2.63225	2.63225	3.48025	3.63225	3.40986	3.63225	3.21722	3.21722	3.80218	4.36922	3.07971	3.70264	2.63225	3.89529	3.75778	4.1103	3.89529	3.80218	2.63225	4.56514	4.56514	3.73179
SNAP23	4.53914	3.21722	4.80218	4.63225	3.95418	3.95418	3.48025	4.31675	4.21722	4.21722	3.95418	4.21722	1.89529	4.80218	3.99482	4.21722	4.21722	3.73179	4.04729	4.80218	2.40986	3.21722	4.70264	1.63225	3.95418	3.40986	4.25198	4.72623	4.24696	4.95418	4.40986	3.80218	4.37548	4.26612	4.24578	3.86358	4.46049	3.85465	4.07971	4.21722	4.6867	4.85876	4.24964	4.21722	3.84084	3.99482	3.82929	3.96929	3.83694	4.80218	3.96615	4.67665	3.76304	3.97621	3.65713	4.45168	3.60188	4.70264	3.38714	4.41652	3.57415	4.86929	4.03904	4.40986	3.63956	4.59573	4.40363	4.09168	4.53914	4.15646	4.23684	4.07971	4.22909	4.1736	4.65534	4.15832	4.17657	4.31032	4.36456	4.54584	4.49552	4.68434	4.13315	4.49023	4.13149	4.73179	4.50262	4.5601	4.40986	4.89529	4.09168	2.89529	4.63225	2.21722	4.48025	4.24578	3.89529	2.21722	4.73179	4.38714	3.89529	3.63225	2.89529	3.53914	3.48025	3.21722	4.21722	4.21722	4.74773	3.92771	5.21722	4.57085	4.80218	4.21722	5.21722	4.48025	4.21722	2.89529	4.63225	3.95418	5.21722	3.98285	4.01791	3.89378	4.61576	3.68378	3.64464	4.18327	4.35048	3.21722	4.21722	3.63225	4.06615	4.50672	4.48025	4.21722	4.07971	3.48025	4.63225	3.95418	3.78112	4.32413	4.01076	3.35472	3.99482	3.63225	3.53914	4.04729	4.11768	4.43961	3.86929	3.21722	3.21722	3.63225	3.40986	2.40986	4.21722	4.21722	3.63225	4.63225	2.63225	3.21722	4.24067	4.16151	4.07283	4.19337	4.43961	4.53914	4.02457	3.89529	3.51095	4.53914	4.21722	3.99482	4.48025	4.29522	3.48025	4.04729	3.69937	3.9898	3.8753	4.31675	3.9205	4.75327	4.26749	4.13921	4.28704	4.04034	4.37163	4.46514	4.46604	3.48025	4.18327	3.72623	3.72536	3.56514	4.39371	4.43961	4.3021	3.96568	4.34846	4.36922	4.17714	4.13149	4.41652	3.37333	3.75936	3.69875	3.90601	4.09857	4.31675	4.12975	3.74773	3.94591	4.34846	3.69638	4.01076	3.55425	4.25965	4.80218	4.0901	4.88964	4.2965	4.46875	4.42428	4.4864	4.5041	4.14397	4.23179	4.99962	4.61682	4.69365	4.26888	4.44854	4.45168	4.60424	4.15646	4.76976	4.02457	4.51267	4.43961	4.07971	3.95418	4.70264	5.21722	4.67665	1.89529	4.40986	3.21722	3.63225	4.31032	2.21722	4.21722	4.21722	2.63225	3.89529	3.21722	4.73179	3.95418	3.21722	3.21722	4.09168	4.36922	4.56514	4.89529	4.09168	4.31032	3.45822	4.1103	2.89529	4.21722	2.63225	3.75778	4.21722	4.40986
NAPA	2.21722	3.53914	2.21722	2.63225	1.63225	1.63225	1.89529	2.99482	2.80218	2.40986	2.63225	3.63225	2.89529	3.21722	2.99482	3.21722	4.21722	3.40986	3.63225	4.02457	2.99482	2.89529	1.89529	3.21722	3.21722	3.40986	3.31909	3.6867	3.33269	2.63225	2.99482	3.21722	2.43062	3.52916	3.21722	3.60054	2.99482	1.04729	3.00571	2.70264	2.8387	3.66082	3.45822	3.71471	3.51544	3.86929	3.18159	3.66973	3.59663	3.30468	3.58645	4.12411	3.61903	3.8387	3.58118	2.71471	3.31782	3.21722	3.57796	3.36922	3.92348	1.40986	3.63524	3.73179	3.50205	4.21722	3.29335	3.80218	3.59573	3.47528	3.67125	4.21722	3.40688	3.40807	3.68928	2.89529	3.69115	3.31032	3.53604	3.54584	3.24759	3.37768	2.81122	3.63225	3.58286	3.80218	2.80218	3.44463	3.52534	3.89529	3.21722	2.89529	3.52534	2.80218	3.09692	3.43134	1.89529	2.21722	2.99482	3.38714	3.48025	1.63225	1.89529	2.80218	3.48025	3.80218	1.99482	1.40986	3.36922	2.34275	3.04729	2.36922	2.80218	2.89529	3.21722	1.89529	3.63225	2.89529	2.63225	3.21722	2.21722	3.09091	3.16991	2.79208	3.34275	3.39005	3.35923	3.54584	2.96346	2.21722	1.96929	3.63225	3.04729	2.04729	4.21722	4.53914	3.92771	3.48025	3.43961	3.63225	3.50101	2.8387	3.31032	1.89529	3.40986	2.95418	2.43961	3.36922	3.31032	1.63225	2.40986	3.21722	3.21722	4.21722	3.73179	1.40986	2.63225	1.40986	3.21722	2.63225	2.63225	4.21722	3.28648	3.61576	3.44939	3.04137	3.21722	3.21722	3.53914	2.89529	3.58495	2.80218	2.99482	4.21722	3.89529	3.36922	2.63225	2.46233	3.23994	2.88018	3.44903	3.21722	3.32413	3.80218	3.5371	3.77664	3.69067	3.21722	3.62923	2.80218	2.85222	3.48025	3.07635	3.10174	2.59983	1.75778	3.02739	1.63225	3.3021	3.38071	3.28433	4.00149	2.67125	3.21722	3.54979	2.84282	3.42872	3.18973	3.43653	3.05675	2.99482	4.03664	2.26968	3.48025	3.40986	2.75778	3.83389	2.55425	3.30087	4.15581	3.48603	3.12411	3.86855	2.99482	3.1459	3.39124	3.09692	2.84441	3.34336	3.24578	3.52061	3.60054	2.9721	3.86358	2.89529	3.51678	3.14086	2.89529	3.21722	2.34275	3.21722	2.34275	3.95418	4.48025	2.89529	3.21722	4.48025	2.99482	2.80218	3.63225	3.55825	2.21722	2.63225	3.63225	4.63225	1.89529	3.21722	3.40986	3.63225	4.21722	4.80218	3.80218	2.04729	2.75778	3.70264	3.63225	2.31032	3.75778	3.86929	3.89529	2.21722	3.63225	3.75778	3.92771	2.99482
MTMR1	2.21722	2.21722	3.21722	3.63225	2.63225	2.63225	2.89529	3.21722	3.53914	3.73179	2.63225	4.21722	4.21722	3.80218	1.40986	4.21722	4.21722	3.57979	2.04729	3.80218	2.99482	3.21722	1.89529	1.63225	3.63225	1.40986	2.94713	3.42367	2.63225	2.85465	2.99482	2.91765	3.15308	3.52916	2.38071	3.01558	2.5094	2.63225	3.00571	3.59573	3.6867	2.74328	3.00571	2.12975	2.84084	3.40986	2.44463	2.29122	2.66702	3.53914	2.60188	3.67665	2.65834	1.51678	2.94158	2.45168	2.87511	0.895287	2.75778	3.36922	2.74188	2.99482	2.73059	4.1103	2.86195	4.06521	4.5908	2.95418	3.89529	4.4586	4.50312	3.56514	4.47826	4.42056	4.41277	4.43134	4.20379	3.11768	4.51095	2.87841	4.27734	3.52207	4.16172	2.95418	4.2447	3.1103	3.12411	1.85966	1.8249	3.89529	2.21722	1.89529	3.40986	3.53914	2.82129	2.38071	4.21722	3.21722	3.99482	1.21722	1.89529	3.63225	3.89529	2.80218	1.89529	3.21722	3.21722	2.40986	2.63225	3.56514	3.63225	2.85465	2.95418	3.48025	3.21722	1.89529	3.63225	2.89529	2.63225	2.63225	2.21722	2.27236	2.58495	2.33872	2.07971	2.60578	3.00309	3.54584	3.58495	3.21722	3.29122	4.21722	2.86545	2.63225	3.48025	2.21722	1.75778	1.89529	3.43961	2.63225	2.86358	2.10174	1.89529	1.48025	2.73179	2.63225	2.43961	1.63225	2.89529	3.95418	2.99482	3.21722	3.21722	2.63225	2.99482	3.40986	2.63225	2.99482	1.63225	2.63225	4.21722	4.80218	2.6788	2.63225	3.07283	3.0144	2.63225	3.80218	1.21722	2.63225	3.26302	2.53914	1.40986	2.99482	3.48025	3.21722	1.89529	2.26968	2.94038	2.71972	2.90846	2.40986	2.10174	3.48025	3.16513	2.55425	2.75778	2.6867	2.8862	3.46514	3.39279	2.99482	3.18327	3.21722	2.94775	3.07971	3.02739	2.95418	2.07971	3.03279	3.14683	3.29522	3.11485	2.8387	2.46233	2.73179	2.77664	2.81122	2.90601	3.21722	1.40986	2.71471	2.85465	2.67289	1.8249	1.17282	2.89529	2.77664	3.91931	2.95418	4.53566	3.02457	3.63225	2.63225	4.05019	3.10174	4.21722	4.45382	3.98748	2.99962	3.87208	2.27862	4.22471	3.39409	3.20014	2.10174	4.54804	2.89529	3.30468	3.21722	2.36922	3.75778	3.63225	4.21722	1.89529	3.80218	3.89529	1.40986	2.80218	3.63225	3.48025	2.21722	2.63225	4.21722	3.63225	3.48025	2.63225	2.99482	3.63225	4.21722	4.80218	2.21722	3.36922	2.34275	2.48025	3.63225	1.89529	3.66467	3.73179	1.89529	3.21722	2.63225	3.92771	2.34275	2.99482
RIOK3	3.21722	2.21722	2.21722	2.63225	4.63225	3.63225	2.89529	3.57979	3.21722	4.21722	3.63225	2.63225	3.89529	4.21722	2.40986	4.21722	5.21722	3.86929	3.63225	3.53914	2.40986	3.21722	3.89529	4.95418	3.21722	4.40986	3.81386	3.10174	3.49023	3.50672	3.34846	4.12411	3.91605	3.75155	3.89529	4.01558	3.77243	2.63225	3.92771	3.35472	3.8387	3.89529	4.4857	3.45168	4.19568	3.99482	4.46453	3.77664	4.28033	3.30468	4.26646	3.91765	4.2866	3.10174	4.41612	3.29968	4.38714	3.98275	4.45822	3.63225	3.95418	4.40986	4.31555	2.99482	4.38307	3.21722	3.38477	3.80218	4.06521	3.69768	3.86028	3.07971	3.52717	4.05843	4.2403	3.66082	3.92176	3.89529	3.8278	3.54584	3.98455	3.65331	3.69875	4.09168	3.6253	3.1103	3.46514	3.31909	3.91236	3.48025	3.80218	4.21722	3.73179	4.02457	3.82129	3.85876	3.89529	2.21722	3.73179	4.38714	4.48025	3.63225	4.21722	3.80218	2.89529	2.21722	3.73179	4.40986	3.36922	4.45822	3.63225	3.85465	3.53914	1.89529	3.21722	2.89529	3.63225	1.89529	4.21722	3.95418	4.80218	3.7294	4.01791	3.80016	3.75778	3.34275	3.8828	3.87841	3.35048	2.21722	3.66973	3.63225	3.12129	3.36922	1.89529	2.21722	5.00571	2.89529	3.21722	4.43961	3.86358	3.7647	2.89529	3.48025	3.21722	1.63225	2.21722	3.21722	3.48025	3.95418	2.73179	3.21722	3.21722	2.63225	3.40986	3.99482	4.21722	3.40986	1.63225	4.21722	3.63225	4.80218	3.71274	3.88707	4.03435	3.81004	3.95418	3.80218	3.21722	3.48025	3.72245	2.53914	3.40986	3.73179	2.89529	3.63225	3.48025	3.85465	4.07283	4.09168	3.89197	3.57979	4.12164	2.89529	4.14375	3.55425	4.35363	3.42367	4.24116	3.86107	4.43718	3.89529	4.36081	3.80218	3.04729	3.34275	3.99317	3.63225	4.38227	3.96568	3.40986	4.17657	3.6421	3.90909	4.04729	4.39171	4.51361	4.18973	4.54344	3.55425	3.80218	3.71471	3.59161	3.94591	4.07283	3.56514	4.21722	3.29122	3.52617	3.95418	3.76104	4.17141	3.24146	3.52534	3.96987	3.51678	3.82129	3.84441	4.1148	3.72311	3.66263	4.08597	3.88964	3.69365	4.09323	4.21722	3.31774	3.31032	2.67665	3.07971	3.50672	3.56514	2.63225	3.89529	1.89529	2.80218	3.89529	2.40986	2.80218	2.63225	3.70264	3.21722	2.63225	2.63225	2.63225	3.89529	4.80218	3.40986	3.95418	3.21722	3.21722	3.21722	3.36922	4.21722	3.48025	3.43961	3.63225	3.56514	4.1103	1.89529	3.21722	2.63225	3.75778	3.34275	2.99482
FPGT	3.21722	3.80218	4.21722	3.63225	4.95418	4.21722	3.89529	4.40986	4.21722	4.40986	1.63225	2.63225	3.48025	2.21722	4.40986	3.21722	5.21722	3.40986	4.21722	3.80218	3.40986	4.48025	3.89529	3.95418	2.63225	4.21722	3.76655	3.7647	3.88018	3.85465	3.91236	3.91765	3.69365	3.60716	3.43134	3.78112	3.92443	3.04729	4.04319	3.89529	3.63225	4.03279	3.00571	4.03664	3.69499	3.40986	4.15734	3.42872	4.0626	3.60953	4.04729	4.21722	4.13041	4.51678	3.92631	3.58918	3.99215	3.89529	4.06156	4.04729	4.19168	2.99482	4.07911	3.99482	3.92608	1.89529	2.90943	2.63225	3.48025	2.80052	3.15667	3.92771	2.88331	3.4391	3.26302	2.74328	3.39307	2.89529	2.58495	3.03888	1.46998	2.83019	3.01286	2.80218	2.16063	3.57979	2.53914	3.25198	2.99482	3.48025	2.63225	4.21722	3.73179	2.80218	3.93091	3.48025	2.89529	3.21722	2.99482	3.80218	4.89529	3.63225	3.48025	4.21722	3.89529	2.21722	4.21722	2.99482	3.85465	3.07971	4.21722	2.63225	2.43961	3.48025	3.21722	3.48025	2.63225	2.89529	2.63225	1.63225	3.21722	3.93394	4.121	3.78395	3.56514	3.60578	3.31343	3.83534	3.35048	3.21722	3.42872	3.21722	3.96929	3.63225	3.48025	3.80218	3.75778	1.89529	3.80218	3.63225	3.39409	3.8387	3.31032	4.2876	3.40986	3.63225	3.71972	3.04729	3.63225	2.63225	3.73179	3.21722	4.21722	3.63225	2.40986	4.21722	2.63225	3.40986	3.63225	4.63225	3.63225	3.21722	3.66152	3.40164	3.74773	3.04137	3.95418	4.53914	4.21722	2.63225	3.78658	3.21722	2.40986	2.99482	3.89529	3.50672	3.76976	4.10618	4.34846	4.02457	3.8753	3.57979	4.16063	3.06521	4.13295	3.87618	4.11853	4.10174	4.1681	3.38714	4.29968	3.33586	4.36081	4.32413	4.04729	4.21722	4.22706	3.95418	3.81668	4.32825	4.34846	3.74773	3.61235	3.94304	3.92176	4.23768	3.95418	3.98115	3.70571	4.25469	3.86929	2.93711	3.63225	3.67289	3.8249	3.75778	3.89529	3.66973	3.62686	4.09168	3.33403	3.53914	3.83707	3.99482	3.31148	3.01928	3.55064	3.08257	3.42805	3.63945	3.36307	3.39409	3.12411	3.69365	4.01728	4.16063	3.17189	3.48025	3.46514	4.07971	2.36922	3.34275	3.43961	1.89529	4.48025	4.38714	1.89529	3.99482	3.53914	4.21722	4.21722	2.21722	2.63225	3.63225	2.63225	3.89529	3.95418	4.40986	3.63225	3.21722	4.21722	4.09168	4.21722	4.21722	3.48025	3.43961	3.89529	4.1501	4.21722	2.89529	3.21722	2.63225	3.56514	4.45822	3.99482
TNFRSF10C	2.21722	3.21722	4.53914	4.21722	4.21722	2.63225	4.21722	3.99482	3.53914	2.99482	3.21722	4.95418	4.48025	3.21722	3.73179	4.80218	4.21722	3.86929	3.04729	3.53914	2.99482	3.70264	3.48025	1.63225	3.21722	3.40986	3.66702	4.10174	3.43961	3.63225	2.8249	3.86107	3.46624	4.00309	3.66082	3.60054	3.5094	3.95418	3.84525	3.70264	4.14127	3.48025	3.45822	4.21722	3.34985	3.21722	3.05606	2.96929	3.32998	3.46514	2.69115	3.53914	3.42296	3.32413	3.07216	3.83019	3.13475	3.98275	3.28135	3.26968	3.49285	2.40986	3.43361	3.57979	3.23902	3.70264	2.99482	4.09168	2.89529	2.70477	3.27532	3.92771	2.75778	3.40807	3.121	3.21722	3.32031	3.11768	2.20162	3.37591	2.91055	3.29968	2.39619	2.63225	3.04034	2.21722	3.53914	2.5601	1.40986	4.21722	4.21722	2.89529	3.52534	4.21722	4.06521	4.03279	3.48025	4.21722	4.40986	4.46514	2.89529	2.63225	3.48025	4.21722	1.89529	4.80218	4.57979	4.40986	3.63225	4.07971	4.50672	4.36922	3.95418	3.48025	3.21722	5.06521	4.95418	2.89529	3.63225	2.63225	5.38714	4.06085	3.78658	4.0779	2.92771	3.60578	3.75155	3.96088	3.90688	4.53914	4.29122	4.80218	3.78805	3.36922	4.21722	3.80218	3.75778	2.89529	4.09168	4.63225	3.27862	4.32413	4.48025	3.98275	3.57979	4.80218	4.58645	3.63225	4.55825	2.63225	4.31675	3.21722	4.21722	2.63225	4.40986	3.99482	2.63225	4.57979	4.95418	3.63225	4.63225	3.21722	3.30885	3.12702	3.28433	3.28648	3.21722	4.21722	4.21722	4.31032	3.78658	3.91765	1.40986	2.99482	2.89529	3.63225	4.11768	4.21722	3.56186	3.9898	3.59878	4.31675	3.43961	4.14321	3.94803	4.55425	3.85294	4.04034	3.80016	4.02457	3.7851	4.29739	3.51887	3.87433	4.18479	3.92771	3.95813	3.95418	3.75778	3.89529	3.99482	4.40484	4.21722	4.1892	3.71026	3.64252	3.11225	3.61858	3.15113	4.21722	3.73179	3.71471	3.98589	3.78837	4.34846	3.87326	4.21722	4.55425	3.25965	3.33269	3.31791	3.38714	3.36432	3.73179	3.5063	3.93181	2.96568	3.11359	3.32308	3.63945	3.36307	3.01558	3.3465	3.15308	3.45168	4.10174	3.17189	3.89529	4.02457	3.92771	3.63225	3.56514	4.21722	5.35472	4.48025	4.38714	3.48025	3.73179	2.80218	5.21722	3.95418	3.21722	4.21722	3.63225	3.63225	2.89529	1.63225	2.99482	3.21722	3.21722	4.21722	4.09168	3.36922	3.07971	2.89529	3.63225	2.31032	4.1501	4.73179	3.48025	2.21722	3.63225	3.34275	3.56514	3.99482
TNFRSF10B	4.53914	2.21722	4.21722	2.63225	1.63225	3.95418	4.21722	2.73179	2.80218	3.73179	4.21722	3.63225	2.89529	3.80218	2.40986	4.21722	4.21722	3.21722	3.85465	3.21722	3.73179	3.89529	4.48025	3.63225	1.63225	3.40986	2.18159	2.97621	2.95418	3.21722	3.34846	2.21722	3.27862	3.16659	2.89529	3.78112	2.68997	2.85465	3.28135	3.98275	2.93181	3.15832	3.28135	3.29968	2.69499	3.40986	2.85966	3.29122	3.00262	3.60953	3.17657	4.38714	3.10218	3.8387	2.79799	4.21722	2.97329	3.48025	3.09763	3.26968	3.13921	2.40986	2.87418	3.99482	2.93501	4.06521	3.59627	3.63225	3.59573	3.50807	3.72783	3.07971	3.40688	3.7325	3.26302	3.74328	3.19025	4.31032	3.10432	3.74515	3.41751	3.93711	4.07426	3.95418	3.32413	4.36406	3.86107	2.94713	2.8249	1.89529	3.43961	4.48025	3.40986	1.21722	2.74328	3.70264	1.89529	2.21722	4.40986	3.67665	2.89529	3.95418	2.89529	4.53914	2.89529	3.21722	3.73179	1.40986	4.21722	2.34275	3.36922	3.21722	3.09168	2.89529	4.80218	5.06521	3.63225	4.89529	2.63225	3.63225	2.21722	3.34898	2.96346	3.31635	3.34275	3.79341	3.71679	3.79095	2.84798	4.21722	2.96929	4.21722	3.44322	3.63225	3.89529	2.21722	4.21722	3.48025	3.21722	4.21722	3.15308	3.10174	3.63225	2.89529	3.73179	2.95418	3.33269	3.63225	3.31032	3.21722	2.40986	3.21722	3.21722	2.63225	2.40986	2.40986	2.63225	3.99482	3.63225	2.63225	2.63225	3.21722	3.28648	3.12702	3.12258	2.71274	2.63225	3.21722	2.80218	2.89529	3.43294	3.53914	2.99482	2.40986	3.89529	3.63225	3.89529	3.85465	2.99482	3.09168	2.90846	3.57979	3.23559	3.59573	3.05494	3.49285	3.181	2.97621	3.08453	3.38714	3.48025	3.1754	3.25038	3.56117	2.59983	3.07971	3.15667	2.63225	3.56514	3.48025	4.34846	2.36922	3.86028	3.90909	3.71026	2.48025	2.47179	2.88161	2.67469	3.61314	4.16475	3.12975	3.10618	3.67289	2.40986	3.87326	3.83389	3.29122	3.32105	2.95418	2.81946	3.60953	2.5825	3.14683	3.46783	3.6867	3.43134	3.14397	3.28166	3.35472	3.61682	2.69365	3.49023	3.86358	3.53574	2.97621	2.5715	4.01076	4.17141	4.21722	4.29522	4.07971	3.63225	4.48025	4.89529	4.53914	3.89529	2.99482	3.21722	2.63225	3.95418	3.80218	4.63225	2.63225	2.63225	3.89529	2.63225	2.99482	3.95418	4.21722	3.21722	3.80218	3.04729	1.75778	3.21722	2.63225	3.76976	3.21722	3.99482	1.89529	2.21722	4.63225	4.56514	3.56514	4.57979
SUCLG1	3.21722	2.80218	4.80218	4.63225	2.63225	3.63225	4.48025	3.73179	3.21722	2.40986	3.63225	3.63225	4.21722	3.21722	4.21722	3.21722	4.21722	4.21722	2.63225	2.21722	3.73179	2.48025	1.89529	3.21722	4.21722	2.99482	3.61455	3.97621	3.67665	2.63225	4.31675	3.80218	3.35662	3.75155	3.70264	4.33751	3.60251	3.95418	3.71198	4.2876	4.0611	4.32825	3.21722	3.83019	4.27995	3.73179	4.55083	4.36161	4.01617	4.02457	4.03597	3.02457	4.47012	4.42367	4.07908	2.45168	4.37282	3.48025	3.95746	4.04729	4.19168	4.21722	4.53314	4.40986	4.11873	4.06521	3.71175	3.63225	4.06521	3.82676	3.72783	3.92771	3.75778	4.00552	3.81761	4.15832	3.88859	3.89529	3.51095	3.92023	4.08889	3.77361	3.39619	3.71972	3.92617	4.21722	3.60953	4.25198	4.34846	1.89529	2.63225	2.89529	3.73179	4.02457	3.38071	3.48025	3.48025	3.80218	3.99482	3.80218	2.89529	4.43961	3.48025	2.21722	3.48025	3.21722	3.99482	3.99482	3.36922	4.34275	3.63225	3.85465	3.95418	4.89529	3.21722	3.89529	2.63225	2.89529	2.63225	3.21722	5.21722	4.23919	3.35048	4.28789	3.66467	3.56514	3.64464	3.64893	3.72245	3.21722	4.49285	3.63225	4.34626	3.63225	3.48025	3.80218	4.21722	1.89529	3.21722	3.21722	4.08597	3.90909	3.11768	3.80218	3.21722	3.43961	4.02457	3.36922	4.01076	3.63225	3.21722	3.21722	4.80218	4.21722	1.40986	3.99482	4.21722	3.99482	3.63225	2.63225	4.63225	5.80218	3.98692	3.96724	4.04729	4.05466	3.63225	3.21722	3.21722	4.31032	3.84798	3.38714	3.73179	3.99482	3.89529	4.21722	4.01076	3.92176	4.23994	4.02457	4.33167	3.57979	4.32413	3.80218	3.80558	3.49285	4.05324	3.7647	4.16184	3.67665	3.58918	3.89529	3.69784	3.8387	3.94775	3.92771	4.04976	3.21722	4.12702	4.21722	4.21722	4.13475	3.75531	3.7647	3.63225	4.48025	4.25469	4.48929	4.39905	3.55425	3.99482	2.12975	3.95418	3.48025	3.91236	3.75778	4.01076	3.77664	4.13981	4.21722	4.56327	3.86107	4.56979	3.63225	4.19383	4.01928	3.98275	4.57023	4.48086	4.21722	4.24759	4.21722	4.31875	3.86358	4.31562	4.27166	4.43748	4.21722	4.12411	3.21722	3.63225	3.07971	3.80218	2.89529	4.48025	4.67665	3.48025	4.21722	3.53914	2.63225	4.21722	3.80218	4.63225	2.63225	4.95418	4.48025	1.63225	2.99482	3.63225	4.80218	3.21722	4.21722	4.74773	3.92771	3.89529	4.09168	4.11768	4.28135	4.49732	3.48025	4.21722	2.63225	1.75778	4.21722	2.99482
SUCLA2	3.80218	2.21722	3.80218	3.63225	3.95418	3.95418	4.48025	3.86929	3.53914	2.40986	3.21722	4.63225	1.89529	3.80218	3.73179	3.21722	4.21722	3.40986	4.04729	3.53914	4.86929	3.21722	1.89529	4.63225	3.63225	3.40986	3.76655	3.6867	3.80218	3.36922	3.34846	3.80218	3.50101	3.60716	3.61775	3.86358	3.6469	2.85465	3.66467	2.89529	3.93181	3.82129	3.66467	3.58918	3.38833	3.57979	3.64974	2.55425	3.49387	3.74078	3.21722	3.38714	3.36236	3.6867	3.51128	3.58918	3.52626	3.35472	3.56514	4.04729	3.42872	3.99482	3.64418	3.99482	3.53768	4.06521	3.25232	4.09168	3.35472	3.05471	3.19732	3.34275	3.36444	3.53412	3.16991	3.03279	2.98589	4.11768	2.72245	2.59831	2.83255	3.83019	2.94873	2.21722	2.64606	3.49732	2.67665	3.10759	3.14683	4.70264	3.95418	3.89529	3.14683	4.38714	2.82129	3.38071	3.48025	2.21722	3.99482	3.38714	4.21722	4.21722	1.89529	4.02457	1.89529	4.53914	3.73179	4.57979	4.21722	3.92771	2.63225	3.63225	3.43961	1.89529	3.21722	1.89529	2.63225	1.89529	2.63225	3.63225	4.80218	3.80388	3.51095	3.90131	4.21722	4.10828	3.26612	3.64893	3.58495	4.53914	3.77664	3.21722	4.02818	4.21722	2.89529	2.21722	3.75778	4.70264	3.21722	3.95418	3.94158	3.60424	3.48025	3.80218	2.99482	2.95418	3.21722	3.36922	3.89529	4.21722	2.73179	3.21722	3.21722	3.63225	3.99482	2.40986	2.63225	2.99482	3.21722	2.63225	3.63225	3.21722	3.98692	3.83103	4.1103	3.74591	3.95418	3.80218	2.21722	3.48025	3.78658	4.12411	2.40986	2.40986	4.21722	4.29522	4.01076	3.98589	3.63225	4.12411	3.63886	3.57979	3.7647	2.21722	3.66263	3.82727	3.85294	3.60424	4.00285	3.12411	3.39279	3.33586	3.87841	3.60424	3.31032	3.75778	3.59725	3.63225	3.72741	3.66082	3.91236	3.95418	3.78228	3.7647	4.16277	3.5142	3.98424	3.7747	3.73609	3.92348	3.49732	2.93711	3.95418	3.78837	3.8249	4.21722	3.39779	3.87618	3.17349	3.63225	2.81946	3.21722	3.12465	3.52534	3.44424	3.78979	3.30128	3.23143	3.34336	3.66082	3.66263	3.39409	3.23217	3.86358	3.33139	4.37476	2.5715	3.31032	3.74078	4.1501	3.04729	0.757784	2.21722	2.89529	3.89529	3.21722	1.89529	2.99482	2.80218	4.21722	3.01076	2.21722	2.63225	3.63225	3.63225	4.21722	2.63225	3.73179	3.21722	3.21722	4.80218	2.21722	3.04729	2.75778	3.70264	2.21722	3.63225	3.75778	3.73179	1.89529	4.21722	2.63225	3.07971	3.75778	4.21722
CREG1	4.21722	4.53914	3.21722	3.63225	4.63225	2.63225	4.48025	3.21722	4.02457	1.40986	4.63225	2.63225	4.70264	4.80218	4.40986	4.21722	4.21722	4.1103	4.50672	4.38714	3.99482	3.48025	3.89529	4.43961	4.80218	2.99482	4.06912	3.97621	3.91765	4.29522	3.8249	4.17141	3.99133	4.31343	3.99962	3.94158	3.88791	3.95418	4.1501	3.98275	3.32413	4.38071	3.51267	4.03664	4.33022	3.99482	4.29707	4.61314	4.08206	4.21722	4.26646	4.30468	4.31148	4.10174	4.04415	4.03664	4.38357	4.84948	4.01517	4.54979	3.95418	3.73179	4.24096	4.1103	3.94389	3.89529	3.95276	4.09168	3.98275	4.02102	3.51924	3.56514	3.54628	4.28709	4.26302	4.09692	3.90527	3.48025	4.27797	4.11288	4.08889	4.03664	3.7747	4.21722	3.90909	3.93342	4.0752	3.66702	3.40986	4.21722	4.21722	3.89529	2.8249	4.02457	4.06521	3.96568	4.48025	4.21722	4.86929	4.74078	4.21722	3.21722	3.48025	4.38714	2.89529	4.80218	4.40986	3.73179	4.36922	3.56514	3.36922	3.36922	3.80218	4.70264	3.21722	4.21722	2.63225	3.89529	2.63225	4.63225	4.21722	4.54085	4.07037	4.63376	4.45822	4.21722	4.26612	3.74515	3.96346	4.21722	3.77664	4.63225	4.54083	4.85465	4.21722	2.21722	3.92771	1.89529	4.63225	3.95418	4.39409	3.60424	4.01076	4.21722	3.40986	4.63225	3.63225	4.04729	4.39779	4.21722	4.49732	3.21722	3.21722	2.63225	4.86929	3.99482	2.63225	4.57979	3.63225	3.63225	4.63225	3.21722	4.46639	4.74268	4.57085	4.61739	2.63225	2.21722	4.02457	4.48025	3.78658	4.60953	3.40986	2.99482	4.48025	3.95418	4.83389	3.78426	4.38968	4.53914	4.3194	3.99482	4.27166	4.21722	4.24759	4.584	4.06654	4.72623	4.24116	4.38714	4.46604	4.40986	4.43481	4.56117	3.94775	3.56514	4.37612	4.95418	3.92771	3.82129	4.07283	4.43961	4.31279	4.72623	4.41652	4.31675	4.47179	4.39619	4.61056	4.25469	4.69526	4.12975	4.07704	4.44548	4.07283	3.87326	3.63225	4.13921	3.83763	4.80218	3.50039	4.64348	3.95906	4.28433	4.28074	4.51678	3.99962	4.14397	4.28166	4.74328	4.21722	4.90311	4.37372	4.69365	4.25077	3.97621	3.42466	4.83389	4.26161	4.00571	4.36922	3.34275	3.63225	1.89529	3.48025	3.80218	2.89529	3.99482	3.21722	3.63225	4.06521	2.21722	4.63225	2.63225	2.63225	3.48025	3.63225	3.40986	3.63225	3.21722	5.21722	3.43961	3.04729	3.56514	4.80218	3.63225	4.55825	4.21722	1.99482	4.48025	3.80218	2.63225	4.34275	3.92771	2.40986
CCNK	2.21722	4.53914	3.21722	3.63225	2.63225	2.63225	2.89529	4.21722	1.21722	2.99482	2.63225	2.63225	4.48025	3.80218	3.73179	3.21722	4.21722	4.57979	3.85465	4.80218	3.99482	3.89529	4.21722	4.80218	4.21722	4.21722	4.25198	4.21722	4.21722	4.29522	4.52534	4.53914	4.19615	4.05967	3.99962	4.39409	3.88791	3.85465	4.21722	4.14321	4.14127	4.03279	3.84525	3.29968	4.44418	3.86929	4.46453	4.29122	4.31909	4.26161	4.03597	3.80218	4.21458	3.8387	4.38853	4.29968	4.39425	3.35472	4.29694	4.10618	4.32684	2.40986	4.37579	3.73179	4.22452	4.21722	4.2798	4.33269	4.2876	4.26596	4.23684	4.07971	4.181	4.2905	4.2403	4.456	4.26968	3.63225	4.15379	4.34554	4.54527	3.98773	4.39619	4.27611	4.27166	4.1103	4.0752	3.50352	1.8249	1.89529	3.21722	3.48025	3.73179	2.21722	3.52756	3.99962	2.89529	2.21722	4.21722	3.80218	3.48025	2.63225	3.89529	2.80218	2.89529	2.21722	4.1103	2.99482	3.85465	2.75778	3.36922	4.29522	3.53914	1.89529	3.21722	2.89529	3.63225	3.48025	3.63225	4.21722	3.21722	3.70045	3.26302	3.75929	4.07971	3.52332	3.48852	3.74515	3.51095	3.21722	3.87618	3.95418	3.75356	3.04729	1.89529	3.21722	3.56514	3.89529	3.63225	3.95418	3.50101	3.7647	3.11768	3.98275	4.1103	3.43961	3.33269	3.95418	4.31032	3.63225	3.73179	3.21722	3.21722	2.63225	3.99482	3.73179	2.63225	3.73179	4.43961	4.95418	2.63225	3.21722	3.5153	3.69638	3.80979	3.59026	3.95418	3.80218	3.53914	3.63225	3.72245	3.67665	3.40986	2.40986	3.89529	4.13475	2.89529	3.36922	3.8249	3.49023	3.85842	2.40986	3.9979	3.70264	4.07766	3.82727	3.85294	4.27166	3.93106	3.38714	3.83019	3.89529	3.98078	3.72623	4.04729	3.75778	4.11485	3.43961	3.78753	4.09692	3.8249	3.43961	3.48682	3.6867	3.78426	4.1103	4.24231	4.29665	4.36058	3.42872	3.57979	4.37768	3.81988	3.94591	3.52534	3.81668	4.11768	3.96929	3.98402	4.09168	3.76104	3.86107	3.86855	3.99482	4.18437	3.51678	4.32825	4.23143	4.20249	3.52756	4.49552	4.01558	4.01596	3.50101	3.73856	3.21722	3.70477	3.89529	3.91765	4.21722	4.29522	2.75778	3.95418	3.89529	3.89529	4.38714	4.48025	4.21722	4.80218	2.63225	4.35472	3.80218	2.63225	2.63225	3.63225	4.48025	4.21722	4.57979	3.95418	4.80218	4.21722	3.80218	4.36922	0.757784	2.89529	4.53914	3.31032	4.61576	3.99482	4.70264	3.80218	2.63225	3.92771	4.07971	3.99482
DPM1	3.80218	3.80218	3.80218	2.63225	3.63225	2.63225	3.89529	3.99482	3.21722	3.40986	3.95418	4.21722	4.21722	4.21722	3.99482	5.21722	4.21722	3.57979	4.50672	4.21722	2.40986	4.21722	3.48025	4.95418	3.95418	4.40986	4.18159	4.04034	4.43961	4.57085	4.28433	3.67665	4.37548	3.9442	4.63945	4.21722	4.48515	4.50672	4.37249	4.70264	4.54652	3.96568	4.84525	4.12975	4.30027	4.31675	4.47437	3.87618	4.47437	3.80218	4.44817	4.53914	4.24847	3.6867	4.38295	4.45168	4.34007	4.21722	4.28917	4.21722	4.12579	3.73179	4.59434	3.40986	4.21722	3.70264	4.80454	4.80218	4.35472	5.00675	5.04976	3.75778	4.75778	4.97832	4.77081	5.11252	4.77521	3.31032	5.10432	4.57231	5.00248	4.25904	4.96503	4.58645	5.22413	4.05372	4.80218	5.60113	5.40986	2.89529	3.63225	1.89529	4.77909	4.80218	4.09692	4.85876	2.89529	4.21722	3.40986	3.67665	2.89529	3.63225	4.21722	4.38714	2.89529	3.21722	3.99482	4.57979	4.63225	4.21722	3.36922	4.69115	3.63225	2.89529	4.80218	4.89529	4.95418	4.21722	4.63225	4.21722	4.21722	4.21892	4.07037	4.21722	4.1501	4.94365	4.64464	3.83534	4.07037	3.80218	4.36161	3.63225	4.25057	4.21722	4.48025	4.21722	2.75778	4.48025	4.21722	3.95418	3.94158	3.7647	3.76976	4.14321	3.40986	3.95418	3.43961	4.04729	3.63225	3.63225	4.73179	3.21722	4.21722	3.63225	4.21722	3.40986	4.21722	4.21722	1.63225	2.63225	3.63225	3.21722	4.28648	4.17282	4.00812	4.19337	3.63225	3.21722	3.80218	2.89529	3.84798	4.38714	2.99482	4.40986	3.89529	3.95418	3.63225	2.92176	3.73179	3.95418	4.06374	3.40986	3.90909	3.06521	3.67758	3.36161	3.86821	3.6867	3.75098	3.12411	4.01728	3.54736	4.05774	3.80218	3.66396	3.92771	3.79557	2.63225	3.72741	4.09692	3.73179	3.63225	3.6421	3.8387	3.04729	4.42778	4.46114	3.88161	4.10532	4.09857	3.99482	3.12975	3.46233	3.89529	3.91236	3.92771	2.89529	2.77664	3.90601	4.02457	3.8756	3.9721	4.28099	3.63225	4.5063	3.97621	4.31483	4.53628	4.51403	3.78281	3.70702	3.94158	4.33961	3.94158	4.03664	3.51678	4.37219	2.89529	4.21722	4.07971	3.95418	3.75778	4.43961	4.21722	4.70264	4.21722	3.89529	2.40986	4.21722	3.63225	3.48025	2.21722	3.63225	3.63225	2.63225	1.89529	4.43961	3.99482	3.63225	3.21722	3.21722	3.80218	3.63225	3.56514	4.06521	2.95418	3.89529	3.92771	4.21722	1.89529	4.21722	2.63225	2.75778	4.21722	4.40986
DCAF5	3.80218	3.21722	3.80218	3.63225	4.21722	4.63225	2.89529	2.40986	2.80218	3.99482	3.21722	2.63225	3.89529	3.21722	3.99482	3.21722	5.21722	3.86929	3.85465	3.53914	2.40986	4.35472	4.70264	4.21722	3.21722	3.99482	3.85966	4.16063	3.58645	3.95418	4.07283	3.67665	3.83661	3.8828	3.93091	3.27862	3.46049	3.63225	4.1501	3.98275	3.32413	3.96568	3.75778	3.83019	3.29015	3.86929	3.00262	3.66973	3.39364	3.91765	3.09168	2.80218	3.36236	2.8387	3.1919	3.12975	3.2011	3.59573	3.37249	3.71026	3.31506	3.73179	3.30433	3.99482	3.23902	4.35472	2.92692	3.43961	3.48025	3.07673	2.88537	3.75778	2.88331	3.25607	3.75487	3.03279	2.74773	4.11768	2.92598	3.37591	3.24759	3.29968	3.01286	2.80218	3.10174	3.80218	3.46514	2.85966	3.14683	1.89529	4.33269	4.48025	3.91236	3.80218	2.89529	3.43134	3.89529	3.80218	3.40986	3.38714	3.89529	4.21722	2.89529	4.02457	4.21722	2.21722	3.40986	3.73179	3.36922	2.34275	3.63225	4.13475	3.88018	2.89529	4.21722	3.89529	3.63225	1.89529	4.21722	2.63225	3.80218	3.27236	3.51095	2.91626	3.84525	3.48025	3.31343	3.49139	3.43294	3.21722	3.13921	3.21722	3.32292	4.36922	3.48025	3.80218	3.92771	4.21722	3.80218	1.63225	3.15308	3.51678	1.89529	3.48025	3.57979	3.21722	2.63225	3.63225	2.89529	3.21722	2.73179	3.21722	4.80218	3.63225	3.73179	3.40986	2.63225	3.40986	2.63225	2.63225	2.63225	3.21722	3.21722	3.59909	3.48786	3.57188	3.63225	3.80218	3.80218	2.31032	3.51095	3.02457	2.40986	4.57979	3.48025	3.50672	2.31032	2.78426	3.48786	2.53914	3.25639	2.73179	3.12164	3.98275	3.34445	3.61314	3.29835	3.42367	3.41438	3.21722	3.58918	3.48025	3.67359	3.60424	3.1404	3.07971	3.33117	3.80218	3.12702	3.66082	2.99482	3.36922	3.38494	3.8387	3.16277	3.04213	3.31506	3.39619	3.10532	3.21722	3.65779	3.45168	3.54979	3.73179	3.28433	3.34275	3.11768	3.13921	2.64298	3.09168	3.21722	4.0752	3.31947	2.8249	2.7438	2.63225	2.85876	3.14397	3.03811	3.57336	3.30648	3.39409	2.84171	3.15308	2.93711	3.6867	2.78723	3.48025	3.38714	3.84525	2.63225	4.21722	3.95418	3.48025	3.89529	3.53914	3.48025	2.99482	2.21722	4.21722	4.06521	3.21722	4.21722	3.63225	2.63225	3.48025	3.63225	2.99482	3.21722	3.21722	3.21722	2.95418	3.04729	2.34275	4.21722	4.21722	3.63225	3.92771	3.86929	3.48025	3.21722	4.21722	4.21722	3.92771	3.73179
DPM2	3.21722	3.21722	4.21722	3.63225	3.21722	1.63225	3.89529	2.40986	2.80218	4.40986	3.63225	3.63225	2.89529	2.21722	1.40986	3.21722	5.80218	4.40986	4.36922	4.02457	2.40986	2.48025	1.89529	1.63225	3.63225	2.99482	3.66702	3.32413	3.63225	3.04729	3.63225	3.53914	3.43062	3.4467	3.21722	3.01558	3.30295	4.04729	3.21722	3.48025	3.39124	3.2738	3.56514	3.83019	3.48025	2.40986	3.00262	2.96929	3.2747	3.53914	3.11338	2.53914	3.03805	3.51678	3.08597	3.45168	3.06521	3.59573	3.3577	3.36922	2.90789	1.40986	2.96254	2.99482	2.95272	3.21722	3.33324	0.632253	3.48025	3.45019	3.58198	4.07971	3.42764	3.34394	3.16991	3.2738	3.13475	3.48025	3.13749	3.18327	3.87208	2.93711	3.29665	3.43961	3.00863	3.40986	3.38714	3.61455	3.14683	1.89529	2.95418	2.89529	2.99482	3.21722	3.2738	3.66082	1.89529	3.21722	2.99482	3.38714	3.89529	3.95418	1.89529	4.38714	3.89529	2.21722	4.21722	2.40986	2.04729	3.07971	2.63225	3.04729	3.43961	1.89529	3.21722	1.89529	3.63225	3.48025	2.63225	3.21722	3.80218	2.75778	2.26302	2.93106	3.21722	3.56514	3.64464	3.11288	3.51095	3.80218	3.77664	3.21722	2.65734	3.04729	2.89529	4.21722	3.07971	3.48025	3.80218	3.95418	3.15308	2.6867	3.31032	3.35472	3.99482	1.63225	3.09168	2.04729	3.11768	2.63225	2.99482	3.21722	4.21722	2.63225	4.21722	3.40986	4.21722	2.99482	3.21722	2.63225	4.21722	3.21722	3.14446	3.05546	3.19413	3.14446	2.63225	2.21722	2.21722	3.63225	2.96346	2.21722	1.40986	1.40986	1.89529	3.36922	3.11768	3.46233	2.94038	2.95418	3.03399	1.99482	3.14127	3.48025	3.03186	3.36161	3.32072	3.10174	3.29363	3.02457	3.48025	2.89529	3.43481	2.7647	3.04729	2.75778	3.40243	2.21722	2.81668	2.89529	2.99482	3.04729	3.23684	3.7647	3.46233	2.94591	3.26697	3.07426	3.36058	3.42872	2.99482	3.29968	3.04729	3.48025	2.63225	3.07971	3.31032	3.42872	3.49098	3.21722	3.61036	2.53914	3.3042	3.28433	3.3543	2.73917	3.2738	3.31389	3.16502	3.2738	3.94803	3.01558	3.36017	3.01558	2.61518	2.51678	3.42466	3.76976	3.46514	3.84525	3.63225	2.75778	2.63225	2.89529	1.89529	4.21722	2.89529	3.73179	4.38714	4.21722	4.16831	2.21722	2.63225	3.63225	4.21722	2.89529	3.63225	4.40986	2.63225	3.21722	3.21722	3.43961	3.04729	2.75778	3.70264	3.21722	3.11768	3.21722	3.40986	1.89529	2.21722	2.63225	3.56514	2.75778	3.40986
FGF17	4.53914	3.21722	3.80218	2.63225	3.63225	3.21722	3.48025	2.73179	4.53914	3.40986	2.63225	2.63225	3.89529	5.02457	3.40986	3.21722	4.21722	3.73179	3.85465	3.80218	2.99482	3.21722	1.89529	3.21722	1.63225	3.40986	3.10759	3.51678	3.53914	3.85465	3.63225	4.21722	3.69365	3.16659	3.32825	3.15308	3.40986	3.50672	3.88707	3.59573	2.93181	4.2738	4.00571	3.93711	3.0946	3.86929	3.38323	3.66973	3.57848	3.74078	2.50672	3.38714	3.54545	3.32413	2.92631	3.12975	3.34741	3.48025	3.09763	3.16277	3.40669	3.40986	3.19914	3.57979	3.40252	2.48025	2.50608	3.43961	2.21722	2.47528	3.38494	3.75778	3.13124	3.39547	3.30741	1.74328	3.32031	4.01076	2.58495	2.25038	3.05494	2.58918	1.48929	3.09168	2.32413	0.994823	3.12411	1.85966	0.824898	4.21722	3.21722	1.89529	2.8249	3.80218	4.12795	3.09692	4.21722	2.21722	3.73179	4.53914	4.21722	3.95418	1.89529	3.21722	4.48025	2.21722	2.73179	4.21722	4.04729	2.75778	2.04729	3.21722	3.21722	1.89529	3.21722	3.89529	3.63225	2.89529	4.21722	3.21722	2.21722	4.12035	3.58495	3.99583	4.21722	4.02082	3.71679	3.92023	3.90688	2.21722	4.05675	3.95418	3.63225	3.85465	3.48025	4.21722	4.21722	3.48025	3.43961	3.21722	3.60054	3.90909	4.70264	3.98275	4.21722	4.43961	4.43961	3.85465	3.63225	3.95418	3.73179	3.21722	3.21722	2.63225	3.99482	3.99482	2.63225	2.99482	3.21722	2.63225	3.63225	4.21722	3.26376	3.19519	3.44939	2.90119	2.63225	2.21722	2.80218	3.31032	3.90688	3.67665	2.99482	2.40986	4.89529	3.36922	3.89529	4.32031	3.88379	4.02457	3.80658	4.21722	3.8976	3.48025	3.67758	4.25469	3.88331	4.10174	3.87094	4.02457	3.89529	4.21722	3.83534	4.04034	3.59983	3.07971	3.79557	3.43961	3.95418	3.82129	3.73179	3.85465	4.00467	3.64606	3.71026	3.70264	3.57415	3.34728	3.43653	4.01368	4.05372	3.12975	3.78426	3.99482	3.40986	3.17282	3.48025	4.21722	2.76584	3.21722	3.21722	3.38714	3.07154	2.8249	3.24933	3.57567	3.06521	3.17371	3.23902	3.52756	3.36307	3.50101	3.26161	3.27862	3.23409	2.6867	3.39866	3.31032	3.60953	4.00571	4.21722	3.07971	3.95418	4.21722	2.89529	3.21722	2.89529	4.57979	3.53914	4.21722	3.70264	2.21722	4.63225	2.63225	2.63225	1.89529	3.21722	3.40986	3.63225	5.53914	4.21722	3.21722	3.63225	2.75778	2.48025	4.33269	3.48025	4.07971	3.40986	4.48025	3.80218	4.21722	2.75778	1.75778	3.40986
CES2	3.80218	3.21722	3.21722	3.63225	4.80218	2.63225	2.89529	3.73179	4.02457	3.73179	3.95418	2.63225	3.48025	2.21722	3.99482	3.21722	5.80218	1.40986	3.36922	4.38714	4.40986	4.48025	4.21722	3.21722	3.21722	3.99482	3.31909	3.60424	3.88018	4.04729	3.86929	4.02457	2.80913	3.9442	3.82129	4.27862	3.5567	3.36922	3.51267	4.35472	3.45537	3.82129	4.04319	2.93711	2.63225	2.99482	3.05606	3.55425	3.2747	3.21722	2.97803	3.21722	3.11918	4.10174	2.92631	2.93711	2.96377	2.70264	3.11534	3.71026	2.93891	2.99482	3.07251	3.86929	2.82398	3.70264	3.05967	2.95418	2.48025	3.35427	3.02739	1.75778	3.13124	3.36993	3.58495	3.21722	2.81988	3.48025	2.96346	3.11288	2.83255	3.83019	2.94873	3.21722	3.32413	3.73179	3.02457	3.5601	2.63225	4.21722	3.43961	3.48025	2.8249	3.80218	3.43134	2.66082	1.89529	4.21722	3.40986	2.80218	4.21722	3.63225	1.89529	2.21722	3.48025	2.21722	4.49732	3.73179	3.85465	3.75778	1.04729	3.74773	3.43961	4.48025	4.80218	1.89529	2.63225	2.89529	2.63225	3.95418	3.21722	3.38581	2.84798	3.6562	3.45822	3.02082	3.21722	4.21722	3.90688	4.53914	3.96929	2.63225	3.59378	3.36922	4.70264	4.53914	3.75778	3.89529	3.43961	3.63225	3.78112	3.60424	2.89529	3.70264	3.99482	3.21722	3.80218	3.21722	3.31032	3.63225	3.21722	3.21722	4.21722	3.63225	3.99482	3.73179	2.63225	2.99482	3.21722	2.63225	4.21722	3.21722	3.33087	3.10356	3.46875	3.11937	3.95418	3.21722	2.21722	3.48025	4.07037	3.67665	2.40986	2.40986	1.89529	3.95418	3.31032	3.71026	3.63225	3.21722	3.14947	3.73179	3.08156	2.48025	3.81913	3.61314	3.56514	3.10174	3.60175	3.9721	3.39279	4.08793	3.51887	3.7647	3.84084	3.34275	3.40243	2.63225	3.78753	3.82129	2.99482	3.36922	3.98159	3.6867	3.26968	3.67289	2.63225	3.18973	3.36058	3.42872	4.21722	3.71471	3.95418	3.54736	3.91236	3.26028	3.48025	2.77664	2.57739	4.21722	2.92964	3.60953	3.14193	3.99482	3.40405	3.8387	3.35472	3.34036	3.37652	3.80218	3.36307	3.86358	3.14005	3.69365	3.26726	3.51678	3.17189	4.11768	4.38714	3.84525	3.95418	3.92771	2.63225	1.89529	4.21722	3.80218	3.48025	3.40986	3.80218	3.63225	3.31032	3.21722	4.21722	4.21722	2.63225	4.21722	3.95418	1.40986	1.63225	3.21722	4.21722	3.43961	4.36922	3.92771	2.48025	3.80218	3.11768	3.75778	3.86929	2.89529	4.53914	2.63225	3.75778	3.56514	3.73179
IQGAP1	3.80218	4.21722	4.53914	4.63225	4.21722	3.63225	3.89529	4.1103	5.12411	3.99482	4.43961	2.63225	3.89529	3.21722	3.99482	4.21722	4.21722	4.86929	5.13475	3.80218	4.99482	4.35472	4.89529	4.80218	4.43961	4.21722	4.83694	4.42367	4.49023	4.80218	4.60626	4.26161	4.58442	4.68116	4.66082	4.55163	4.48515	4.50672	4.45822	4.21722	4.21722	4.43134	4.43021	4.65331	4.67956	4.93342	4.97514	4.82727	5.0626	4.67665	5.3647	5.02457	4.74854	5.42367	5.02278	4.71471	4.88271	4.75327	4.93769	4.59161	5.19811	3.99482	5.02543	4.49732	5.02143	4.48025	5.43452	4.88018	5.41885	5.49382	5.38494	3.92771	5.28135	5.64739	5.60287	5.15832	5.32651	5.01076	5.49824	5.59831	5.55744	5.19584	5.07426	4.43961	5.48256	5.05372	4.26161	4.74231	4.99482	3.89529	4.53914	2.89529	4.52534	4.91765	4.5041	4.21722	1.89529	4.53914	2.40986	4.91765	4.21722	4.21722	1.89529	3.80218	4.21722	4.21722	4.21722	3.73179	3.63225	4.07971	4.04729	4.36922	4.09168	2.89529	5.53914	4.70264	4.21722	3.48025	3.63225	2.63225	4.53914	4.01456	4.07037	3.99583	4.07971	4.26875	4.42532	4.46338	4.35048	4.53914	4.66973	4.43961	3.87618	3.85465	2.89529	3.21722	4.21722	4.70264	2.95418	1.63225	3.94158	4.04034	4.31032	4.06521	2.40986	3.95418	4.09168	4.04729	3.31032	3.21722	3.57979	4.21722	3.21722	3.63225	3.99482	3.40986	3.63225	2.99482	3.63225	2.63225	2.63225	3.21722	4.20534	4.64043	4.77909	4.75408	4.21722	4.21722	4.21722	3.89529	3.90688	4.38714	5.1103	4.57979	2.89529	3.95418	4.01076	4.54979	4.89815	5.04164	5.20392	4.21722	5.18448	4.21722	5.04921	4.66973	5.15633	4.47097	5.35252	4.46514	4.7851	4.1754	4.44916	4.32413	5.24892	4.56514	4.92826	4.33269	5.33269	4.03279	5.1103	4.77521	4.48682	4.90909	4.71026	4.98275	4.96175	4.69875	5.18455	4.42872	4.69526	3.71471	4.59161	4.99482	4.28433	4.56514	5.09168	4.42872	5.33104	5.05852	5.48963	4.70907	5.007	5.03435	5.39792	5.17974	5.20998	5.19563	5.42963	4.87714	4.83255	4.33751	5.20968	4.97906	5.64703	4.56117	5.44385	5.11768	4.26161	3.92771	4.50672	4.21722	4.53914	4.70264	4.89529	4.38714	4.21722	2.40986	4.38714	4.95418	3.83389	3.21722	2.63225	4.95418	4.21722	2.89529	3.21722	4.40986	3.21722	5.53914	4.80218	4.21722	4.04729	5.61576	4.80218	4.21722	3.63225	3.45822	3.86929	1.89529	4.21722	3.63225	4.07971	4.21722	4.73179
NRP2	2.21722	3.53914	3.80218	4.63225	2.63225	3.21722	1.89529	2.40986	3.80218	2.40986	1.63225	2.63225	3.48025	3.21722	2.99482	4.21722	4.21722	1.99482	3.36922	2.21722	3.40986	1.89529	2.89529	2.63225	3.21722	4.40986	3.38323	3.90909	3.27611	4.85465	3.52534	4.21722	3.19615	4.9442	3.61775	5.05121	3.5567	4.13475	3.75778	4.59573	3.97621	4.66082	3.45822	4.83019	4.22786	3.73179	3.66702	4.13921	4.21134	4.02457	4.68391	4.30468	3.95207	3.10174	4.00108	4.21722	3.49355	4.14321	4.02457	3.78426	4.19168	4.57979	3.96966	3.57979	3.99604	4.48025	4.54623	4.21722	3.59573	4.23201	4.25621	3.56514	4.82191	4.53125	4.09591	4.38071	4.52842	4.11768	4.23265	4.03888	4.15448	4.08395	4.39619	3.53914	4.31119	4.21722	3.02457	1.44463	2.99482	5.06521	3.80218	1.89529	2.40986	2.80218	3.48025	3.09692	3.48025	3.21722	2.99482	3.38714	4.21722	3.63225	2.89529	3.53914	1.89529	2.21722	3.73179	4.21722	4.04729	3.34275	3.85465	3.04729	3.71972	3.48025	5.21722	2.89529	2.63225	2.89529	3.63225	3.21722	3.21722	3.99084	3.78658	4.51111	4.34275	4.19074	4.69908	4.0004	3.65534	4.53914	3.42872	4.80218	4.11225	3.63225	4.21722	2.21722	3.92771	3.48025	3.43961	3.63225	3.39409	3.6867	3.48025	3.21722	1.99482	2.21722	3.33269	3.36922	4.39779	3.21722	3.86929	3.21722	3.21722	3.63225	3.73179	2.99482	2.63225	1.40986	2.63225	2.63225	2.63225	4.21722	3.53441	3.95418	3.7635	3.90119	2.63225	2.21722	2.80218	3.11768	3.43294	3.53914	3.40986	2.40986	3.89529	3.36922	4.21722	3.54979	3.59749	3.84171	4.06374	4.1103	3.96524	4.35472	3.46998	3.66973	3.181	3.32413	3.32758	2.67665	3.42253	3.1754	3.34554	3.04034	2.84084	2.75778	3.6273	3.43961	3.0308	3.48025	3.14683	4.00149	3.83475	3.90909	3.36922	4.31675	4.86814	4.59782	3.98402	3.72418	3.57979	3.45168	3.71026	3.33586	2.63225	3.34275	4.26452	4.05675	2.98402	3.63225	3.0901	3.60953	3.159	2.14683	5.32231	4.0611	3.52756	4.2455	5.00455	3.40625	3.83255	3.27862	3.41361	3.94158	3.71471	2.6867	2.9027	3.63225	3.30468	3.45822	2.63225	3.56514	3.80218	3.89529	3.48025	3.21722	3.89529	4.21722	2.80218	4.21722	2.89529	3.80218	2.63225	3.63225	4.21722	2.89529	3.95418	2.40986	3.21722	4.21722	3.21722	3.21722	3.04729	3.34275	3.21722	4.21722	3.48025	3.21722	3.57979	3.89529	3.21722	3.63225	3.07971	3.07971	2.40986
GMPS	4.21722	4.21722	3.80218	4.63225	1.63225	4.63225	4.21722	4.40986	3.80218	3.99482	3.63225	2.63225	4.70264	4.53914	3.40986	4.21722	4.21722	3.73179	3.85465	2.80218	3.99482	3.21722	1.89529	4.80218	3.63225	4.21722	4.14507	4.21722	4.46514	3.74773	4.07283	3.9721	4.56812	4.05967	4.456	3.50101	4.83132	3.95418	4.07971	3.35472	4.21722	4.52756	4.61576	3.45168	5.01076	4.1103	4.82929	4.21722	4.91133	4.57477	4.86107	4.02457	4.81441	4.21722	5.07908	4.03664	4.91271	4.53914	4.62197	3.71026	4.67895	4.21722	4.96254	3.73179	4.87593	4.06521	4.41607	4.43961	3.59573	4.6762	4.48682	4.34275	4.86821	4.48739	3.96346	4.2738	4.6815	4.11768	4.60879	3.92023	3.79191	4.12975	4.57676	3.33269	4.56117	4.05372	3.30468	4.02959	4.14683	4.89529	3.43961	3.48025	3.99482	3.21722	3.74328	4.48025	3.48025	2.21722	3.40986	4.02457	3.48025	3.95418	4.21722	3.80218	4.21722	3.21722	3.73179	3.73179	4.21722	3.34275	4.04729	3.63225	4.09168	1.89529	3.21722	1.89529	2.63225	4.21722	3.63225	3.63225	3.21722	3.9586	3.35048	3.98877	3.45822	4.50194	4.26612	3.43481	3.78658	3.80218	3.87618	1.63225	4.21722	3.36922	3.89529	3.21722	1.75778	2.89529	3.80218	3.63225	3.78112	3.97621	4.01076	3.21722	3.40986	2.95418	3.63225	3.74773	4.11768	4.21722	3.86929	3.21722	3.21722	4.63225	2.99482	3.73179	2.63225	1.40986	1.63225	2.63225	4.21722	3.21722	3.90119	4.10356	4.08543	4.29771	1.63225	2.21722	3.21722	4.31032	3.78658	3.67665	4.40986	3.73179	1.89529	3.21722	3.89529	3.16277	4.59749	3.95418	4.21722	2.40986	4.45537	3.98275	3.88502	3.55425	4.03982	3.51678	3.78395	3.46514	3.69047	3.25786	3.92023	3.42367	3.78426	3.75778	3.89776	4.09168	4.00571	3.48025	3.73179	3.85465	3.55095	4.10174	3.54979	4.27776	4.38433	4.65922	4.54344	3.49285	3.99482	4.21722	3.36922	3.84282	3.73179	3.87326	3.95418	3.96929	4.42725	3.43961	4.21722	4.38714	3.96878	3.99482	4.29839	3.73917	4.55064	4.30047	3.96149	3.9484	3.94803	3.86358	4.30468	3.69365	4.03664	3.7647	4.17189	3.76976	4.57477	4.45822	3.36922	4.21722	4.21722	4.89529	2.89529	2.80218	3.89529	2.99482	3.53914	2.63225	4.01076	2.21722	4.95418	4.63225	4.21722	4.89529	1.63225	3.40986	1.63225	5.80218	4.21722	3.43961	2.63225	3.75778	4.80218	4.33269	4.31032	4.00571	3.86929	2.89529	5.21722	2.63225	3.75778	3.92771	3.73179
TMEM11	2.21722	4.67665	3.80218	4.95418	2.63225	1.63225	1.89529	3.40986	2.21722	2.99482	4.21722	3.63225	3.48025	3.80218	4.57979	3.21722	4.21722	3.86929	3.36922	3.53914	3.73179	3.89529	4.48025	4.80218	3.95418	4.73179	3.71764	4.04034	4.18684	4.63225	3.91236	4.12411	4.10869	4.16659	3.96568	4.39409	3.73179	3.85465	4.00571	4.06521	4.10174	3.82129	3.71198	4.45168	3.75511	3.99482	3.9612	4.05675	3.50352	3.21722	3.61715	3.38714	3.75581	4.10174	3.72928	3.71471	3.97329	3.98275	3.75778	3.92176	3.70625	1.40986	3.82003	2.73179	3.70369	2.48025	3.79028	3.21722	3.21722	3.6617	3.80875	0.757784	3.69067	3.80098	3.43294	3.93091	3.41652	4.63225	3.63225	3.83534	3.75009	3.65331	3.44349	4.02457	3.7066	3.86929	3.60953	3.5601	3.8249	3.48025	3.95418	3.89529	3.63225	3.80218	3.38071	2.82129	2.89529	3.80218	2.40986	3.38714	1.89529	3.63225	2.89529	3.21722	2.89529	3.21722	2.40986	3.73179	2.63225	4.07971	3.04729	3.04729	3.21722	4.21722	4.21722	4.21722	2.63225	2.89529	4.21722	3.63225	3.80218	3.42173	3.65534	3.4661	3.34275	3.56514	3.31343	4.1485	3.65534	4.53914	3.87618	2.63225	3.35395	3.36922	3.48025	2.21722	1.75778	3.89529	3.21722	3.95418	3.15308	3.8387	4.01076	3.06521	4.1103	3.21722	3.53914	3.04729	4.11768	3.95418	3.21722	3.21722	4.21722	2.63225	3.40986	3.40986	3.63225	1.40986	3.95418	3.63225	4.21722	3.21722	3.04137	3.54786	3.28433	3.14446	3.95418	2.21722	2.80218	2.89529	3.43294	2.53914	3.99482	2.40986	1.89529	2.85465	3.11768	2.63225	3.23994	3.15581	3.20392	2.73179	3.64606	3.59573	3.41751	3.49285	3.48818	3.8387	3.5258	3.53914	3.12975	3.67289	3.43481	3.16063	3.04729	2.75778	3.53519	3.63225	3.12702	2.57336	4.07283	3.57085	3.11485	3.47097	3.71026	3.13233	3.40669	3.13315	3.23859	3.29122	3.49732	3.29968	3.26968	3.33586	3.28433	3.92771	3.48025	3.55425	3.36058	2.80218	3.30161	3.21722	2.95906	3.99482	3.34584	3.17974	3.2738	3.46589	3.27464	3.61775	3.12206	3.39409	3.50262	3.27862	2.97775	3.60424	3.14086	2.89529	3.86107	3.56514	3.50672	3.34275	4.09168	2.89529	2.89529	4.02457	5.06521	4.57979	3.53914	2.63225	4.21722	2.21722	4.21722	2.63225	3.63225	4.21722	4.21722	4.21722	3.63225	3.21722	3.21722	3.63225	2.63225	2.75778	3.21722	3.80218	3.63225	3.84525	3.86929	4.21722	3.21722	4.63225	4.07971	3.56514	1.40986
HDAC3	3.80218	4.21722	3.80218	3.63225	3.21722	4.21722	4.89529	3.73179	4.02457	2.99482	3.63225	3.63225	3.48025	3.21722	3.99482	3.21722	5.21722	4.40986	3.04729	4.02457	4.21722	4.06521	4.48025	4.63225	1.63225	3.73179	3.98895	4.37476	4.38714	3.36922	3.86929	4.26161	3.75255	3.16659	4.15832	3.60054	3.99482	3.04729	3.75778	3.48025	3.8387	4.38071	3.88707	3.71471	4.12908	4.80218	4.01617	4.21722	4.13268	3.60953	4.03597	3.91765	4.09073	4.42367	4.05121	4.12975	4.11768	3.48025	3.80218	4.04729	3.87618	4.40986	4.27011	3.99482	3.91709	3.89529	4.39737	4.43961	3.35472	4.32236	4.19732	4.45822	4.26414	4.2939	4.41277	4.18807	4.10618	4.11768	4.33627	4.59831	4.59336	4.21722	4.27065	4.21722	4.61481	3.73179	4.57477	3.5601	4.21722	3.48025	3.63225	5.35472	3.28433	4.38714	4.35472	3.82129	2.89529	3.80218	4.21722	3.38714	1.89529	3.95418	3.89529	4.02457	4.48025	4.80218	3.57979	4.57979	2.04729	3.56514	4.85465	3.95418	3.88018	3.48025	4.21722	2.89529	4.95418	4.70264	4.21722	3.63225	3.21722	4.29835	4.07037	4.43529	4.07971	4.19074	4.24188	3.87841	4.121	2.21722	4.13921	3.63225	4.43599	4.63225	1.89529	4.53914	4.34275	4.48025	4.21722	2.63225	3.50101	4.21722	3.89529	4.14321	4.49732	3.63225	3.95418	3.85465	3.89529	3.21722	2.40986	4.21722	4.21722	3.63225	2.99482	3.99482	2.63225	2.99482	4.21722	2.63225	2.63225	3.21722	4.10666	4.26028	4.37949	3.93033	4.43961	3.80218	2.80218	4.48025	4.21722	4.30468	1.40986	4.57979	3.89529	4.63225	4.11768	3.71026	4.2623	4.46514	3.97259	4.86929	4.14127	3.80218	4.41751	4.21722	4.57448	4.51678	4.4661	4.50262	3.85222	4.29739	4.23389	4.00863	4.31032	3.34275	4.16694	4.43961	4.72741	4.2738	4.21722	4.36922	3.88537	4.10174	4.16277	4.40986	4.02818	3.91556	4.37994	4.01368	4.53914	4.12975	4.13475	4.04213	4.40986	4.07971	4.55825	4.21722	4.48204	4.38714	4.41203	3.67665	4.5951	4.52534	4.44424	4.17974	4.31483	4.27325	4.28166	4.41885	4.02018	4.73805	4.12411	3.94158	3.99765	4.60424	4.34522	4.01076	3.91765	4.1501	4.29522	3.56514	3.43961	3.48025	3.48025	4.21722	1.89529	4.21722	3.53914	3.63225	4.06521	4.21722	2.63225	2.63225	2.63225	3.89529	3.21722	4.40986	3.95418	3.21722	4.21722	4.21722	3.63225	3.56514	4.21722	2.95418	4.21722	3.56514	4.1103	3.48025	3.80218	2.63225	4.45822	4.84525	3.99482
KAT2B	3.80218	4.02457	2.21722	2.63225	1.63225	3.95418	4.21722	3.57979	4.38714	3.99482	3.21722	2.63225	4.21722	2.21722	3.40986	4.80218	4.21722	3.57979	3.85465	2.21722	3.40986	3.48025	2.89529	3.21722	3.95418	4.57979	4.14507	4.94304	4.02457	3.85465	4.03435	4.38714	3.35662	4.35923	3.48025	4.44854	3.73179	3.04729	3.28135	3.80218	3.8387	3.2738	3.1501	3.71471	3.1404	3.73179	2.76655	3.29122	3.63225	3.80218	2.88018	4.38714	3.45457	4.10174	3.1919	2.45168	3.09168	3.80218	3.13282	4.59161	2.99904	3.73179	3.30433	3.73179	3.0709	3.48025	2.68116	3.63225	4.21722	3.09843	3.55095	4.45822	3.07971	3.36993	3.07037	2.82129	3.34497	3.48025	2.48541	2.96088	2.98455	3.77361	2.81122	3.43961	2.80218	3.21722	3.53914	2.76655	2.8249	3.89529	3.21722	1.89529	3.52534	3.21722	3.32825	3.52756	4.21722	2.21722	3.40986	4.21722	4.89529	4.43961	2.89529	3.80218	3.89529	2.21722	3.99482	4.40986	2.04729	3.07971	3.04729	3.95418	3.33269	3.89529	3.21722	3.89529	2.63225	2.89529	3.63225	4.43961	3.21722	3.83085	3.84798	3.75929	4.07971	3.24321	3.75155	3.49139	3.78658	2.21722	3.13921	3.63225	3.32292	2.63225	1.89529	2.21722	4.45822	1.89529	3.95418	3.21722	3.60054	3.8387	3.11768	2.89529	3.99482	3.21722	3.71972	3.95418	3.31032	3.63225	2.73179	4.80218	3.21722	2.63225	3.73179	3.73179	2.63225	2.99482	4.21722	2.63225	4.21722	3.21722	3.19337	3.3021	3.44939	2.81004	3.63225	3.21722	3.21722	3.63225	3.84798	4.30468	3.40986	4.57979	4.21722	3.50672	3.48025	3.71026	3.56186	3.38714	3.33167	3.57979	3.61831	4.06521	3.92315	4.09857	3.97078	4.27166	3.94571	4.17141	3.91635	3.08793	3.51887	3.97621	3.66396	4.75778	3.71389	3.63225	4.07971	3.57336	3.28433	4.29522	4.04976	3.7647	3.46233	3.54736	3.40669	3.24418	3.43653	3.66973	4.1103	3.71471	3.67178	3.78837	3.8249	3.56514	3.39779	4.05675	2.67469	4.02457	3.38133	3.60953	3.42204	3.73179	3.076	3.78979	3.5041	3.01844	3.14975	3.93091	3.56952	4.64785	3.33269	3.86358	3.26726	3.7647	3.04357	2.31032	3.67665	4.34275	2.36922	2.34275	3.63225	3.89529	1.89529	4.67665	3.48025	2.99482	3.53914	2.63225	4.43961	3.80218	2.63225	2.63225	2.63225	4.21722	3.21722	3.99482	4.63225	4.21722	3.21722	4.21722	3.85465	4.07971	3.89529	4.53914	4.76976	4.40164	4.1103	1.89529	3.21722	2.63225	4.07971	3.56514	3.40986
ALDH1A2	3.80218	4.02457	5.02457	3.63225	4.80218	1.63225	5.06521	3.73179	3.80218	4.21722	5.09168	3.63225	5.06521	4.80218	4.86929	4.80218	4.21722	4.40986	4.74773	5.21722	4.40986	4.59573	4.21722	4.21722	4.95418	3.99482	3.31909	3.60424	3.67665	4.04729	3.63225	3.67665	3.56812	3.9442	3.85876	4.27862	3.5094	3.85465	3.61576	3.35472	3.32413	4.03279	3.56514	3.58918	3.34985	4.1103	3.57848	3.87618	3.04289	3.60953	3.47355	2.53914	3.65834	4.21722	3.45919	2.71471	3.62623	3.48025	3.31237	3.85465	3.82727	4.21722	3.19914	3.86929	3.87129	3.21722	2.35923	1.63225	2.48025	2.6173	2.55095	1.75778	2.46828	3.18463	3.65534	2.38071	2.67178	2.63225	1.3785	3.64893	2.56952	3.12975	2.07426	2.43961	2.32413	3.65779	3.38714	1.85966	0.824898	4.89529	4.43961	3.89529	2.99482	5.80218	3.93091	3.57336	5.06521	3.80218	4.73179	4.02457	5.21722	4.95418	3.48025	4.21722	4.89529	4.21722	1.99482	2.40986	2.63225	3.75778	2.63225	2.85465	2.95418	3.89529	4.21722	4.70264	3.63225	3.48025	4.63225	4.43961	4.53914	3.59952	3.78658	3.18671	4.40164	2.82817	3.16659	3.92023	4.121	3.21722	3.96929	5.53914	3.35395	3.63225	5.70264	2.21722	5.34275	5.35472	1.63225	3.95418	3.86358	3.21722	4.70264	3.35472	3.21722	3.95418	2.80218	3.50672	3.31032	4.95418	3.86929	3.21722	3.21722	2.63225	4.99482	3.99482	4.21722	3.99482	3.63225	3.63225	4.63225	3.21722	2.90119	2.49475	3.2623	2.6788	4.80218	4.21722	2.80218	4.31032	4.87773	4.30468	1.40986	3.40986	2.89529	3.36922	4.21722	4.41652	3.04729	3.38714	3.63886	4.57979	3.64606	4.93968	3.41751	4.80218	3.4481	4.21722	3.4661	4.88964	3.61518	4.44548	3.25038	4.16063	2.94775	4.34275	3.55095	4.21722	3.53037	4.15832	4.68288	4.80218	4.29418	4.53914	5.16277	3.97058	3.55425	3.73722	3.82355	4.13921	4.83613	5.58918	4.04729	4.29739	4.52534	4.34275	4.63225	4.92348	2.90601	5.05852	5.032	4.83193	3.10716	5.18245	2.98084	3.39124	2.70264	1.88093	2.63956	4.20272	2.75009	3.50101	2.71972	4.27862	2.80782	4.42367	4.62853	4.89529	3.80218	3.84525	4.29522	3.92771	3.43961	3.89529	4.21722	2.21722	2.89529	3.40986	4.67665	4.63225	3.11768	2.21722	2.63225	4.63225	2.63225	5.06521	3.63225	4.21722	3.21722	5.53914	4.21722	1.63225	3.85465	2.75778	3.21722	4.21722	3.11768	4.28135	4.21722	4.48025	3.21722	4.63225	3.34275	3.75778	3.40986
IER3	3.80218	4.38714	4.80218	3.63225	5.80218	4.21722	4.70264	4.31675	5.60953	4.40986	4.95418	2.63225	4.48025	5.38714	3.73179	3.21722	4.21722	4.73179	5.21722	4.38714	3.99482	3.48025	3.48025	3.95418	4.80218	3.99482	4.7904	5.13149	4.49023	5.04729	4.60626	4.38714	4.25844	4.8828	4.63945	4.15308	4.83132	5.04729	4.80218	4.65017	4.93181	4.38071	4.51267	4.29968	3.29015	4.99482	3.25198	4.21722	3.84456	4.30468	3.63225	4.86107	3.39995	6.04034	2.86358	4.37768	3.48025	5.10474	3.53914	5.34497	3.68811	5.40986	3.59895	4.86929	3.58385	5.53914	5.03166	5.21722	4.75327	4.70122	5.39371	4.21722	4.68206	4.23854	4.52981	5.04909	4.42811	2.89529	3.60879	4.69784	3.30648	4.71471	5.64917	5.33269	4.66652	5.57979	4.64348	5.16344	5.49732	4.89529	4.21722	2.89529	4.40986	3.21722	3.99962	4.76318	2.89529	2.21722	3.73179	3.38714	4.21722	4.21722	1.89529	4.02457	4.21722	5.91765	5.76741	5.93342	6.00149	6.28135	6.57085	6.27611	6.42667	3.89529	6.02457	5.70264	5.21722	5.80218	3.63225	4.80218	4.21722	4.26578	4.43294	4.32197	4.92771	4.82817	5.56869	5.86777	5.21722	6.21722	5.52388	5.71972	4.15691	3.63225	5.35472	5.91765	5.21722	5.48025	4.63225	5.09168	3.39409	3.6867	4.76976	4.89529	4.80218	4.88018	4.21722	5.13475	4.76976	3.63225	3.86929	3.21722	5.21722	4.21722	4.40986	5.21722	4.63225	4.57979	4.80218	4.21722	2.63225	4.80218	3.98692	3.56514	3.86929	4.38451	3.21722	3.21722	3.53914	4.11768	4.51095	3.91765	4.21722	4.57979	3.48025	4.85465	4.76976	3.71026	3.8249	3.58645	4.90024	4.99482	5.04556	4.70264	4.14375	4.13921	3.69067	3.97621	3.53552	4.17141	4.79651	4.44548	4.80218	4.27166	4.34985	3.75778	4.72783	4.33269	3.34275	4.57336	5.55282	4.29522	4.38494	4.95972	4.46233	3.67289	3.51361	4.59782	4.65892	4.42872	5.1103	4.12975	4.67178	5.08793	4.28433	4.90074	5.63225	4.55425	4.09364	5.12411	3.68767	5.17141	4.20904	4.34846	4.77565	6.20794	3.57336	3.98527	4.28865	5.43755	3.36307	4.44854	5.17528	6.74894	4.18286	4.21722	3.84612	4.21722	6.13608	6.29694	4.29522	4.56514	4.95418	8.38714	7.14321	3.53914	7.53914	6.05372	5.67665	4.63225	5.92503	4.53914	2.63225	2.63225	4.21722	4.48025	3.95418	4.57979	4.43961	3.21722	3.21722	5.02457	2.63225	1.75778	3.70264	3.95418	4.31032	3.56514	3.73179	1.89529	4.21722	3.63225	3.75778	3.07971	4.21722
SQSTM1	3.21722	5.53914	5.53914	6.09168	3.63225	3.63225	4.48025	4.93342	5.30468	3.99482	5.71972	5.21722	5.21722	5.53914	4.73179	5.21722	4.21722	5.31675	5.29522	5.9721	4.99482	5.14321	5.35472	5.21722	4.63225	4.73179	5.14507	5.34967	5.29046	4.74773	4.97464	5.1945	4.97906	5.7855	5.24578	5.36608	5.07824	5.53914	5.1501	5.72818	4.9979	5.24578	4.86631	5.21722	5.31533	5.80218	5.0626	5.13921	5.0626	5.1945	5.39159	5.3465	5.2159	5.8387	5.39963	5.12975	5.195	5.35472	5.30468	5.46233	5.16568	4.99482	5.13405	5.16475	5.20249	5.65017	7.70859	7.27611	6.51	8.02669	7.6421	6.43021	7.36579	7.71961	7.81952	7.92209	7.69715	6.39779	7.78134	7.01977	7.78675	6.71471	8.03426	6.96317	7.64863	6.70448	4.83193	6.02959	6.18245	4.48025	4.53914	5.35472	4.8249	5.80218	4.72311	4.82129	5.48025	4.53914	4.99482	4.74078	2.89529	5.33269	4.70264	4.21722	3.89529	4.53914	4.86929	5.73179	5.80218	5.84525	6.33269	5.63225	5.93603	5.21722	5.53914	4.70264	4.95418	4.89529	4.21722	5.43961	5.38714	4.715	5.26302	4.58313	4.80218	4.99044	5.49879	5.05774	5.21722	5.02457	5.01368	4.21722	4.65734	5.21722	5.21722	5.21722	4.56514	4.70264	4.95418	4.43961	4.27862	4.32413	4.95418	4.59573	4.21722	4.71972	4.21722	4.21722	3.31032	4.63225	4.1103	4.21722	4.80218	3.63225	5.21722	5.40986	4.63225	4.57979	4.43961	4.63225	3.63225	5.80218	5.38451	5.52155	5.28978	5.61291	4.43961	4.21722	4.21722	4.31032	4.16991	4.67665	4.86929	4.73179	5.21722	4.57085	4.55825	4.10618	4.91236	5.04164	4.84991	5.05372	5.26273	5.21722	5.65509	5.30914	5.66467	4.94304	5.79613	5.55707	5.52892	5.42778	5.62384	5.17499	5.90858	5.40164	5.68203	4.71972	5.53037	4.93091	4.34846	4.92993	4.79557	4.58286	4.32031	4.81585	4.86006	4.81122	4.97131	4.85193	4.99482	3.93711	4.63225	4.73179	5.03435	4.59909	4.89529	4.82727	6.98402	5.91765	7.01585	6.0752	6.75102	6.07283	7.52188	6.47097	7.24755	7.18836	7.50581	6.03279	5.56952	6.1366	7.54739	6.82294	7.04862	5.7647	6.678	6.03825	5.12411	4.21722	4.74773	5.45822	5.09168	6.14321	5.70264	5.21722	5.48025	5.31675	5.21722	4.63225	5.21722	4.80218	4.95418	4.63225	4.21722	4.89529	3.95418	4.86929	4.21722	5.21722	3.21722	5.15581	4.50672	4.92771	5.35472	4.80218	4.89529	4.21722	5.1103	5.35472	5.02457	4.95418	5.1501	5.1501	4.57979
SGPL1	3.21722	4.02457	5.21722	2.63225	4.63225	1.63225	1.89529	3.86929	4.02457	3.40986	2.63225	4.21722	2.89529	4.21722	3.99482	3.21722	4.21722	2.99482	3.04729	4.53914	3.73179	4.21722	3.89529	3.95418	3.95418	2.40986	3.90406	3.8387	4.18684	3.95418	4.18245	3.38714	3.78112	3.4467	4.18807	3.39409	4.6469	3.74773	4.37249	3.21722	4.25374	3.57336	4.37249	4.37768	4.22786	4.1103	4.15734	3.55425	4.08206	4.02457	4.14532	4.46514	4.1581	3.8387	4.35472	3.12975	4.29901	3.80218	4.34275	4.10618	4.35011	2.99482	4.32669	3.40986	4.33663	1.89529	4.9182	3.80218	4.14321	5.00962	4.92221	3.92771	4.61123	4.4391	4.28539	4.91321	4.77521	4.11768	5.31468	4.43481	5.24759	4.12975	5.35966	4.43961	5.31768	4.65779	4.0752	3.81386	4.14683	3.89529	3.63225	5.80218	3.52534	2.80218	3.82129	3.89529	1.89529	2.21722	3.40986	3.53914	4.70264	1.63225	3.48025	2.21722	3.48025	2.21722	4.49732	3.40986	4.36922	3.75778	3.04729	3.74773	4.02457	2.89529	3.21722	1.89529	2.63225	3.48025	2.63225	2.63225	3.21722	3.70045	3.35048	3.70005	3.07971	4.1363	4.33651	3.69784	3.84798	2.21722	2.96929	3.63225	3.86545	4.21722	3.89529	2.21722	2.75778	2.89529	1.63225	1.63225	3.01558	3.51678	2.63225	3.98275	3.57979	3.80218	3.53914	3.04729	2.89529	3.21722	3.99482	3.21722	3.21722	2.63225	3.40986	3.40986	4.21722	3.73179	3.21722	3.63225	2.63225	4.80218	4.78632	5.23891	5.1588	5.395	2.63225	3.80218	2.80218	2.89529	3.16991	2.21722	3.40986	3.73179	1.89529	3.50672	2.63225	3.26968	3.56186	3.63225	3.75281	3.73179	3.86255	3.06521	4.04345	3.21722	3.88331	3.42367	3.86324	3.86107	4.21722	3.99482	4.5052	3.16063	3.72536	3.07971	4.11485	3.21722	3.84525	2.57336	2.14683	3.57085	3.75531	2.90909	3.04729	3.61149	3.90789	4.16172	4.00911	3.05675	3.31675	3.12975	3.78426	2.99482	3.73179	3.26028	3.11768	3.42872	4.28041	3.95418	4.2085	3.53914	3.86855	2.99482	4.38353	3.93181	4.51587	4.30047	4.76258	3.89529	4.08889	3.27862	4.23217	3.94158	4.69047	3.32413	4.00962	4.11768	3.46514	4.1501	4.13475	2.34275	3.43961	2.89529	2.89529	3.80218	1.89529	2.99482	2.80218	2.63225	3.89529	3.80218	2.63225	2.63225	3.63225	1.89529	4.21722	2.99482	1.63225	3.21722	3.21722	2.95418	4.04729	3.92771	4.48025	2.95418	4.01076	3.75778	4.21722	2.89529	3.21722	4.21722	4.34275	4.34275	3.99482
FUBP1	5.21722	4.21722	4.53914	2.63225	3.63225	3.95418	3.89529	3.57979	4.91765	4.40986	2.63225	4.63225	2.89529	5.21722	4.86929	4.21722	4.21722	3.40986	4.74773	4.91765	4.99482	3.21722	4.89529	3.63225	4.80218	3.40986	4.35152	4.32413	4.46514	4.21722	4.18245	3.91765	4.23797	3.68116	4.15832	3.78112	4.6469	4.43961	4.28135	4.21722	4.0611	4.2738	4.24964	3.83019	5.57085	3.99482	5.40913	3.87618	5.525	4.74078	5.75465	4.60953	5.50397	3.8387	5.5316	4.58918	5.38	3.89529	5.54569	4.59161	5.55925	3.99482	5.49908	4.73179	5.64229	4.21722	5.27639	4.43961	5.38714	4.98944	4.88537	4.34275	4.76596	4.71486	4.3923	4.96568	4.73845	4.55825	4.87773	5.05774	4.91055	4.45168	5.104	4.76154	4.87433	4.69526	4.94514	5.38323	5.40986	4.48025	4.09168	5.06521	4.73179	4.67665	4.38071	4.91321	3.48025	4.80218	4.21722	4.67665	5.06521	4.80218	1.89529	4.91765	2.89529	4.53914	4.80218	4.40986	5.04729	4.34275	4.85465	4.80218	4.76154	3.48025	4.21722	4.48025	2.63225	5.06521	2.63225	3.63225	4.80218	4.491	4.62057	4.50617	4.07971	4.73964	5.04573	4.18327	4.121	4.53914	4.42872	4.80218	4.95418	4.04729	3.48025	5.02457	4.56514	4.48025	4.21722	5.21722	4.33751	3.6867	3.48025	3.21722	4.57979	3.95418	4.21722	4.04729	4.39779	4.21722	4.57979	3.21722	3.21722	2.63225	4.57979	4.40986	4.63225	3.40986	4.43961	2.63225	2.63225	3.21722	4.90119	4.80218	4.8249	4.83337	3.95418	3.80218	4.80218	3.48025	3.72245	4.30468	3.99482	2.99482	1.89529	4.21722	4.31032	3.78426	4.69937	4.80218	4.81535	3.40986	4.98166	3.59573	4.21722	3.29122	4.32072	4.47097	4.23521	4.46514	4.65331	4.13233	5.03888	4.04034	4.18479	4.07971	4.33117	3.95418	4.17282	3.89529	4.46875	4.21722	4.19732	4.64606	3.78426	5.19646	5.29122	6.00499	5.40851	4.25469	4.40986	3.58918	4.04729	4.21722	3.91236	4.07971	3.48025	3.96929	5.20097	4.02457	4.89746	4.70907	5.0117	4.14683	4.82519	4.95418	5.19541	4.88093	4.67997	4.456	4.49552	5.01558	4.88018	5.15308	4.92677	4.47097	5.03515	4.63225	4.9721	4.61576	4.95418	5.07971	4.80218	4.89529	4.70264	4.53914	3.48025	3.99482	4.53914	4.63225	4.86491	3.80218	2.63225	2.63225	4.21722	3.89529	3.63225	3.73179	3.95418	3.21722	4.21722	4.53914	4.36922	5.45822	5.06521	3.95418	4.31032	4.21722	4.93342	4.70264	4.80218	2.63225	4.21722	4.21722	4.57979
CDC16	4.53914	2.80218	3.21722	3.63225	3.95418	4.21722	3.89529	4.21722	4.02457	3.99482	2.63225	4.21722	5.06521	2.21722	2.99482	3.21722	5.21722	3.86929	4.21722	4.02457	3.73179	4.21722	4.21722	3.63225	4.43961	3.40986	3.31909	2.97621	3.76154	3.04729	3.99482	3.53914	4.08597	3.52916	3.99962	3.39409	3.68997	3.04729	3.34275	4.14321	3.45537	3.38071	4.18405	3.83019	4.39779	4.1103	4.2289	4.13921	4.21134	4.02457	4.46514	3.80218	4.23032	3.6867	4.73367	3.71471	4.29901	3.80218	4.53257	4.04729	4.70625	4.73179	4.33223	3.99482	4.61197	3.48025	4.65517	4.33269	3.98275	4.71884	4.6273	3.56514	4.56514	4.19557	3.72245	4.59573	4.17657	3.76976	4.60879	4.21722	4.27734	4.12975	4.44349	4.67665	4.49406	4.26784	4.74078	5.2347	4.46875	1.89529	4.21722	3.89529	4.14683	4.21722	4.30128	4.93091	4.21722	2.21722	4.73179	4.30468	5.06521	4.80218	2.89529	4.02457	3.89529	4.53914	3.57979	3.73179	2.04729	3.34275	4.21722	3.63225	3.09168	3.89529	3.21722	4.48025	4.21722	5.06521	4.63225	1.63225	4.21722	3.7294	3.43294	3.68267	4.00571	3.99044	4.08715	3.92023	3.90688	4.21722	4.13921	3.95418	3.78805	3.04729	2.89529	3.21722	4.21722	2.89529	4.21722	2.63225	3.15308	3.42367	3.63225	2.70264	1.40986	3.21722	3.09168	3.04729	3.11768	4.21722	3.73179	4.21722	3.21722	3.63225	2.40986	2.40986	2.63225	3.40986	1.63225	4.63225	2.63225	3.21722	4.87144	4.64855	4.49732	5.16299	3.95418	2.21722	4.21722	2.63225	4.35048	3.67665	2.40986	3.99482	4.21722	3.21722	2.89529	3.46233	4.17067	4.21722	4.3194	3.73179	4.14127	3.35472	4.04345	3.21722	4.27563	4.04034	4.16184	3.9721	4.09323	3.25786	4.26668	3.37476	3.84084	3.34275	3.88537	4.43961	4.32257	4.43134	4.14683	3.69115	3.55095	4.13149	3.46233	4.23768	4.27914	4.37194	4.43653	4.13921	3.40986	3.58918	3.50672	4.1754	3.40986	3.75778	3.39779	2.77664	3.76584	4.21722	3.84218	3.46514	4.62613	3.91236	4.10637	3.97621	4.456	4.52479	4.69056	4.32825	4.30648	3.78112	4.4588	3.78112	4.29968	3.51678	3.86523	4.21722	4.12411	3.66467	3.36922	3.56514	3.63225	2.89529	3.89529	4.38714	3.89529	3.73179	4.53914	2.63225	4.66788	3.21722	3.63225	4.95418	2.63225	2.89529	3.95418	3.40986	3.63225	3.21722	3.21722	3.21722	3.63225	2.75778	3.48025	2.95418	4.01076	4.21722	3.57979	4.70264	3.80218	4.63225	4.56514	4.56514	4.21722
ZPR1	3.21722	2.21722	2.21722	4.63225	3.21722	2.63225	3.89529	3.86929	3.53914	1.40986	3.21722	2.63225	3.48025	2.21722	4.21722	3.21722	4.21722	3.86929	3.63225	2.21722	3.40986	4.06521	3.48025	3.63225	2.63225	2.99482	3.50352	3.7647	3.88018	3.63225	3.68288	3.86107	3.39409	3.4467	3.09692	3.94158	3.35739	3.63225	4.11534	3.21722	3.25374	2.89529	3.66467	3.29968	3.53272	2.73179	3.2747	3.42872	3.49387	3.02457	3.27611	3.67665	3.46348	2.51678	3.59089	2.71471	3.51326	3.89529	3.61576	3.16277	3.42872	4.40986	3.42327	3.21722	3.5259	3.21722	3.57425	3.43961	3.35472	3.6022	2.98159	2.34275	2.99879	3.22792	3.35048	3.57336	3.54979	3.63225	3.48541	2.79095	3.18619	2.71471	3.24418	3.09168	3.13149	3.40986	3.12411	3.90406	3.73179	3.48025	2.63225	1.89529	2.99482	3.80218	3.2738	3.09692	1.89529	2.21722	2.99482	4.02457	2.89529	1.63225	1.89529	3.80218	3.48025	2.21722	2.99482	3.73179	2.04729	3.56514	2.63225	3.36922	3.33269	1.89529	3.21722	3.89529	4.63225	3.89529	3.63225	3.21722	3.21722	3.53539	3.16991	3.71723	3.21722	3.29384	4.19212	3.11288	3.26302	2.21722	3.66973	3.95418	3.97927	3.85465	1.89529	4.53914	3.07971	1.89529	3.21722	3.21722	3.39409	2.32413	2.89529	3.06521	3.57979	1.63225	3.53914	4.04729	3.63225	2.63225	3.21722	3.21722	3.21722	4.63225	1.40986	2.40986	2.63225	1.40986	2.63225	2.63225	2.63225	4.21722	3.35257	3.63225	3.63225	3.6788	1.63225	3.80218	2.80218	2.63225	3.26302	3.67665	2.40986	2.40986	3.48025	3.36922	3.48025	3.71026	2.8249	3.27611	2.65848	3.86929	3.16063	2.70264	3.58546	2.96929	3.62028	3.32413	3.33872	2.21722	2.89529	3.1754	3.34554	2.51678	3.22786	3.56514	3.45366	3.95418	3.42075	2.89529	3.63225	2.85465	2.83475	3.10174	2.78426	3.13233	3.11225	3.57676	3.15113	2.77664	3.21722	3.12975	3.10618	3.89529	3.14683	2.49475	3.11768	2.96929	3.85157	3.33269	3.72482	2.67665	3.5045	3.52534	3.31148	3.01928	3.12795	3.5132	3.0709	3.21722	3.61682	3.15308	3.46514	2.86358	3.20014	3.10174	3.95715	3.63225	3.80218	3.66467	3.36922	3.92771	4.21722	3.48025	2.89529	3.21722	3.48025	3.73179	3.80218	3.63225	3.70264	2.21722	4.21722	2.63225	2.63225	2.89529	1.63225	3.99482	3.63225	3.21722	4.80218	3.43961	3.04729	2.34275	3.21722	2.95418	2.63225	2.56514	2.73179	4.21722	3.80218	4.21722	3.75778	3.56514	2.40986
MCM3AP	3.21722	2.80218	3.21722	4.21722	4.80218	4.63225	3.48025	2.99482	3.53914	3.73179	1.63225	2.63225	2.89529	4.21722	3.40986	4.80218	5.21722	3.40986	2.04729	3.21722	3.40986	2.89529	4.70264	3.21722	4.43961	2.99482	3.50352	3.8387	3.71972	3.36922	3.21722	3.86107	4.01558	2.9442	3.78281	2.86358	3.99482	3.74773	3.92771	2.48025	3.57567	3.15832	3.51267	2.71471	3.20649	3.73179	3.34079	1.96929	3.75043	3.46514	3.31408	3.21722	3.22247	3.8387	3.46976	3.45168	3.3907	3.06521	3.20073	3.36922	3.47179	4.21722	3.33775	4.21722	3.57244	3.70264	3.6604	4.21722	3.89529	3.73278	4.02739	4.07971	3.85294	4.20644	3.75487	4.06521	3.59161	3.48025	4.3785	3.83534	4.15448	3.37768	4.07426	4.09168	4.32413	3.49732	3.67665	3.18159	3.63225	3.89529	3.21722	1.89529	3.8249	3.53914	3.32825	3.57336	1.89529	2.21722	3.99482	3.67665	3.48025	3.21722	2.89529	2.80218	1.89529	3.21722	3.40986	3.40986	2.63225	2.75778	3.36922	3.95418	3.21722	1.89529	3.21722	3.48025	2.63225	3.89529	3.63225	3.95418	4.53914	3.12035	3.26302	3.28213	2.56514	3.60578	3.52916	3.31451	2.96346	2.21722	3.13921	2.63225	3.24231	3.36922	1.89529	2.21722	2.34275	3.48025	2.21722	2.63225	2.50101	2.97621	3.11768	2.89529	3.21722	2.21722	2.21722	2.04729	2.63225	1.63225	1.99482	3.21722	4.21722	3.63225	3.40986	2.99482	2.63225	2.99482	1.63225	2.63225	3.63225	3.21722	4.44635	4.21722	4.06011	4.02794	3.21722	3.21722	2.80218	3.31032	2.72245	3.21722	2.40986	4.40986	3.89529	2.36922	3.31032	2.78426	3.09792	3.02457	3.20392	3.40986	3.28937	2.89529	3.5534	3.77664	3.32072	3.10174	2.83991	3.60953	3.91635	3.25786	3.51887	2.7647	2.72536	2.75778	2.93428	3.95418	2.87326	2.74328	3.14683	2.85465	2.93428	3.37476	3.26968	3.04213	2.99904	3.39619	2.90601	3.13921	2.21722	3.45168	2.04729	3.54736	3.40986	2.63225	3.21722	2.77664	3.59407	3.33269	3.26844	3.80218	3.49108	3.52534	3.4283	3.17974	4.06521	3.70875	3.71928	3.55064	2.46998	3.27862	3.70907	3.39409	3.71471	3.51678	3.9027	2.63225	3.80218	4.00571	3.63225	2.75778	3.21722	4.21722	3.89529	4.38714	1.89529	2.99482	4.38714	4.21722	3.63225	3.21722	2.63225	3.63225	2.63225	1.89529	3.95418	2.99482	3.21722	3.21722	3.21722	3.80218	2.63225	4.34275	4.06521	4.43961	3.48025	3.07971	3.86929	1.89529	4.21722	3.63225	3.34275	3.92771	2.99482
EIF2B5	3.80218	4.38714	2.21722	3.63225	3.95418	3.21722	3.48025	2.73179	3.53914	2.99482	2.63225	2.63225	2.89529	4.80218	3.73179	4.21722	4.21722	2.40986	4.04729	3.53914	4.21722	2.89529	3.48025	1.63225	2.63225	4.21722	3.76655	3.32413	3.43961	3.63225	3.63225	3.80218	3.83661	3.68116	2.89529	3.69365	3.81196	3.63225	3.71198	3.80218	3.10174	3.66082	3.51267	2.12975	4.36922	3.40986	4.24049	3.13921	3.83694	3.46514	3.58645	3.38714	3.9957	3.51678	3.96418	2.93711	3.95898	3.21722	3.86631	3.85465	3.87618	3.73179	3.87418	2.73179	3.97887	0.895287	3.64991	2.95418	3.70264	3.71182	3.45366	2.75778	3.6382	3.78658	3.62057	3.43134	3.54979	3.76976	3.53604	3.11288	3.41751	3.45168	3.84685	3.63225	3.37476	2.99482	3.60953	4.21722	3.91236	3.48025	2.21722	2.89529	4.07283	2.80218	4.18807	3.93091	3.89529	2.21722	2.99482	3.21722	3.48025	3.63225	2.89529	4.02457	4.21722	2.21722	3.40986	3.40986	2.63225	2.75778	3.04729	3.85465	3.33269	1.89529	3.21722	2.89529	4.21722	4.48025	3.63225	3.95418	3.21722	3.71017	3.51095	3.62013	3.66467	3.60578	3.85109	3.43481	3.65534	3.21722	3.66973	1.63225	3.55425	3.63225	2.89529	3.21722	3.07971	3.48025	4.33269	1.63225	4.39409	2.97621	3.31032	3.35472	3.57979	3.43961	3.71972	4.29522	3.31032	3.21722	3.86929	4.21722	3.21722	2.63225	4.21722	1.40986	2.63225	3.99482	1.63225	4.21722	4.21722	4.80218	3.82564	3.83103	3.91236	3.72942	3.21722	4.21722	3.21722	4.39779	4.01791	3.80218	2.99482	4.57979	4.48025	3.50672	3.48025	3.26968	3.48786	3.38714	3.57831	3.57979	3.85068	3.21722	3.97248	3.55425	3.50781	2.6867	3.70867	3.38714	4.03664	3.61149	3.85704	3.6867	4.18479	3.56514	3.72783	2.95418	3.53037	3.15832	3.8249	3.50672	3.41971	3.32413	3.46233	3.67289	3.77664	4.32218	3.54344	3.72418	4.05372	4.12975	3.21722	3.48025	2.99482	2.98018	3.01076	3.55425	3.83763	3.71972	3.70016	3.60953	3.82643	3.63225	3.41218	3.01928	3.91321	3.28692	3.66125	3.70264	3.83255	3.15308	3.67665	4.08597	3.73856	2.32413	3.74659	3.48025	4.0752	3.92771	3.36922	2.34275	3.95418	1.89529	3.89529	3.21722	2.89529	3.40986	3.53914	2.63225	3.70264	2.21722	2.63225	4.63225	3.63225	1.89529	3.21722	2.99482	3.21722	3.21722	4.21722	3.63225	3.63225	3.34275	3.70264	3.21722	3.76976	3.66467	4.57979	3.48025	2.21722	2.63225	4.45822	4.07971	2.40986
EIF2S2	3.80218	3.21722	4.21722	3.63225	3.95418	3.63225	4.70264	4.21722	3.80218	3.40986	4.21722	4.63225	4.21722	5.21722	4.57979	4.21722	4.21722	3.86929	3.36922	3.80218	2.40986	4.48025	4.21722	3.63225	2.63225	4.73179	4.64102	3.97621	4.49023	3.85465	4.77909	3.91765	4.44854	3.81867	4.2738	4.27862	4.4354	3.95418	4.40164	3.48025	4.73917	3.66082	4.37249	3.71471	4.46233	4.49732	4.36216	4.05675	4.67131	4.02457	4.58645	4.02457	4.34077	3.97621	4.47501	4.52207	4.75603	4.2876	4.45127	4.59161	4.584	3.99482	4.60811	4.40986	4.57244	4.59573	5.48557	5.27611	4.80218	5.65256	5.17714	4.56514	4.99879	4.90688	5.0312	5.06521	5.00922	4.48025	5.09591	4.57231	5.05494	4.58918	5.29665	4.84171	5.23102	4.53914	4.74078	5.25198	5.18245	4.21722	3.95418	2.89529	3.91236	4.21722	4.32825	4.21722	5.59573	4.21722	3.40986	4.30468	4.21722	3.21722	3.48025	4.53914	5.35472	3.21722	4.40986	4.21722	4.36922	4.34275	4.36922	4.43961	4.09168	3.48025	4.21722	3.48025	2.63225	1.89529	3.63225	4.95418	3.21722	4.36751	4.16991	4.41964	3.92771	4.8788	4.68116	3.92023	4.35048	3.80218	3.77664	3.63225	4.52728	2.63225	4.70264	4.53914	3.75778	3.48025	4.09168	4.63225	3.01558	4.72623	4.01076	4.35472	4.57979	2.95418	4.27611	3.74773	3.76976	3.95418	3.73179	5.21722	4.21722	4.21722	3.73179	3.40986	2.63225	1.40986	4.21722	4.21722	3.63225	3.21722	4.90119	5.14436	4.89815	5.07438	3.95418	3.21722	4.38714	3.31032	4.30741	3.91765	4.73179	4.40986	4.21722	3.63225	3.89529	3.98589	4.48786	4.02457	4.52585	4.86929	4.39124	3.21722	3.87208	4.42872	3.98485	4.37476	4.00984	3.60953	4.43718	4.44548	4.31451	4.07136	4.34985	4.34275	4.33117	4.09168	3.87326	4.03279	3.91236	4.33269	4.34932	4.10174	4.16277	4.25786	4.60349	4.73722	4.78048	3.92348	3.93342	4.03664	4.07704	4.1754	3.91236	3.56514	4.11768	3.96929	4.83061	4.49023	5.05649	4.67665	4.88916	3.99482	5.22877	4.39124	4.83075	4.79741	4.82878	4.36777	4.96641	4.64785	5.04588	4.08597	4.50826	4.42367	5.01818	4.01076	4.12411	3.92771	4.29522	4.34275	3.80218	3.89529	4.48025	4.91765	1.89529	3.99482	3.53914	4.95418	4.80218	3.80218	3.63225	4.21722	2.63225	4.21722	3.63225	3.99482	4.21722	3.21722	4.80218	4.33269	3.85465	3.34275	4.35472	3.80218	3.31032	4.28135	4.40986	1.89529	3.21722	4.21722	3.07971	4.34275	4.86929
CPNE3	2.21722	3.80218	3.21722	2.63225	4.21722	2.63225	4.48025	3.40986	4.02457	3.99482	2.63225	3.63225	3.48025	4.21722	3.99482	4.21722	4.21722	4.1103	3.63225	3.21722	3.99482	2.48025	2.89529	4.21722	3.63225	2.40986	3.76655	3.10174	3.49023	3.63225	3.63225	3.12411	3.94158	3.75155	3.66082	3.69365	3.6469	4.43961	3.71198	3.89529	3.88601	3.2738	3.56514	3.83019	4.19568	3.57979	4.51311	3.66973	4.35152	4.12411	4.38714	3.67665	4.34318	3.8387	4.44319	3.29968	4.43961	3.70264	4.43726	3.92176	4.45041	1.40986	4.36502	3.86929	4.19508	3.70264	4.51766	4.21722	3.35472	4.72234	3.88537	3.92771	4.9204	4.74993	4.26302	5.03279	4.83737	3.76976	5.07894	4.62384	4.92941	3.93711	4.57676	4.02457	5.03248	4.16475	3.86107	4.71764	4.8249	3.89529	4.53914	3.89529	4.57979	4.21722	4.35472	4.24578	4.70264	4.53914	2.99482	3.21722	4.48025	4.63225	4.48025	4.67665	2.89529	3.80218	4.1103	2.99482	3.36922	2.75778	3.85465	2.36922	3.33269	2.89529	3.21722	4.48025	2.63225	3.48025	4.95418	3.63225	3.21722	3.73892	3.26302	4.05106	4.28135	3.99044	3.91382	3.96088	3.43294	2.21722	2.77664	1.63225	3.78805	1.04729	3.89529	2.21722	3.92771	4.21722	3.80218	4.43961	4.01558	3.97621	3.48025	3.48025	3.40986	3.63225	3.09168	2.04729	3.48025	1.63225	3.40986	3.21722	3.21722	2.63225	2.99482	3.73179	2.63225	4.40986	4.21722	3.63225	2.63225	3.21722	4.52488	4.60745	4.29522	4.24067	4.63225	2.21722	4.02457	3.76976	4.47247	3.91765	3.99482	3.99482	4.48025	3.50672	4.11768	3.26968	4.09792	4.27611	4.12146	3.21722	4.25374	3.70264	3.70702	3.82727	3.85294	3.42367	3.64727	4.02457	4.05575	3.61149	3.87841	3.7647	4.1404	1.75778	4.02739	3.95418	3.78753	3.74328	3.40986	4.04729	3.83475	3.72623	3.26968	4.39171	4.50327	4.27065	4.37994	3.92348	4.1103	4.29968	3.71026	4.1754	4.34846	3.92771	3.55825	2.77664	3.90601	3.43961	3.70016	3.67665	4.02573	4.57979	4.23107	4.10174	4.52756	4.69856	4.52294	3.63945	3.87208	4.15308	4.60953	3.69365	4.28356	3.8387	3.80713	3.63225	3.86107	3.84525	3.36922	2.75778	3.43961	2.89529	4.21722	2.21722	1.89529	3.73179	2.21722	3.63225	2.76976	3.80218	4.21722	3.63225	2.63225	4.48025	4.63225	3.73179	4.43961	4.21722	4.80218	2.95418	3.63225	3.75778	2.89529	3.43961	3.76976	4.07971	4.21722	3.48025	4.21722	2.63225	3.34275	3.07971	2.99482
PRPF4B	4.53914	4.53914	6.02457	4.21722	4.43961	5.43961	5.35472	4.99482	4.02457	4.73179	4.21722	4.95418	3.89529	4.21722	4.21722	3.21722	6.21722	4.40986	4.63225	4.02457	4.57979	3.21722	4.21722	4.21722	5.09168	4.21722	4.31909	4.16063	4.58645	4.36922	4.55282	4.3465	4.73805	4.81867	4.93091	4.08597	4.94236	4.43961	4.59067	3.98275	4.95418	4.32825	4.84525	4.29968	4.91519	4.99482	4.9612	4.77664	4.87461	4.86107	5.00149	5.17141	4.83515	4.51678	4.82294	4.29968	4.8365	4.59573	4.9126	4.21722	4.73305	4.40986	4.75554	4.65779	4.60639	5.48025	4.89618	3.80218	4.84948	4.7397	4.6856	4.34275	4.73298	4.85029	4.35048	4.96568	4.76611	4.31032	5.12927	5.09473	5.00248	4.55602	5.08921	4.53914	5.13883	5.05372	5.32574	5.39882	4.73179	4.89529	5.09168	3.89529	4.40986	4.67665	4.99962	5.18807	4.89529	3.80218	3.73179	4.80218	5.06521	4.21722	4.70264	4.80218	4.48025	5.02457	4.49732	3.99482	5.50672	5.07971	4.95418	4.69115	5.5149	4.70264	4.80218	4.89529	3.63225	4.48025	2.63225	3.21722	4.21722	4.9586	5.121	5.05444	4.80218	5.03577	5.20472	5.09473	5.01791	5.02457	5.13921	4.63225	5.13921	4.95418	4.70264	4.53914	4.34275	4.70264	4.63225	4.63225	4.33751	4.90909	4.83389	4.53914	4.21722	4.43961	4.67665	4.74773	4.83389	4.43961	5.05372	4.80218	4.80218	4.63225	5.21722	4.21722	5.21722	4.57979	5.09168	3.63225	4.95418	3.21722	5.12568	5.05546	4.89815	4.9589	4.43961	5.21722	4.38714	4.48025	4.90688	4.80218	4.40986	5.1103	4.48025	4.80218	4.95418	4.92176	4.8249	4.88018	4.91664	4.80218	4.94304	4.89529	4.75009	4.90003	4.97078	4.94304	4.97098	4.88964	4.65331	4.86929	4.62384	4.72623	4.63225	4.84525	4.82181	4.53914	4.53037	4.99962	4.95418	4.57085	5.11485	5.13149	4.74773	4.92082	5.10542	5.23076	5.03377	5.05675	4.53914	4.71471	5.20379	4.86929	4.57979	4.90074	5.06521	5.01368	5.83763	4.9898	5.81372	5.09986	4.99278	5.07283	5.33305	4.97621	5.65551	5.27325	5.10692	5.00799	5.07202	4.39409	5.22097	5.30836	5.11161	4.64606	5.8413	4.55825	4.94514	4.34275	4.29522	5.00571	5.33269	4.48025	3.48025	5.53914	4.89529	4.21722	5.21722	3.63225	4.76976	3.80218	4.21722	4.95418	4.63225	4.48025	5.09168	4.57979	3.95418	4.80218	4.21722	4.63225	4.74773	4.66467	5.41885	4.88018	4.83389	4.28135	4.99482	3.89529	5.53914	2.63225	4.21722	4.45822	3.99482
AP1S2	4.21722	3.21722	3.21722	4.21722	4.21722	3.21722	2.89529	2.40986	3.80218	1.40986	4.21722	2.63225	2.89529	3.80218	2.99482	4.21722	4.21722	2.99482	3.85465	3.80218	2.99482	3.48025	1.89529	4.21722	3.21722	4.40986	3.25198	3.8387	3.21722	3.85465	2.52534	3.9721	3.39409	3.26612	3.43134	4.15308	3.5094	3.04729	3.07971	3.21722	3.39124	3.74328	2.75778	2.93711	3.31032	3.40986	3.29707	3.96929	3.35152	4.3465	3.29522	5.17141	3.46348	3.8387	3.39409	2.93711	3.54554	3.70264	3.29694	3.92176	2.96929	3.40986	3.49415	4.1103	3.40252	3.70264	3.99482	4.09168	4.84948	4.28973	3.80875	3.56514	3.91306	3.40178	3.68928	3.2738	3.85465	3.76976	3.26302	3.79095	3.18619	3.77361	3.34728	3.63225	3.13149	3.86929	4.12411	2.44463	2.14683	4.21722	4.09168	4.21722	3.63225	4.02457	4.2738	3.74328	4.89529	3.21722	2.40986	3.21722	4.48025	3.21722	4.21722	4.21722	1.89529	2.21722	3.86929	3.73179	3.85465	4.07971	3.36922	2.36922	3.63225	2.89529	3.21722	2.89529	2.63225	1.89529	2.63225	4.63225	4.21722	3.36136	3.65534	3.4661	3.21722	3.34275	3.05967	2.96088	2.84798	2.21722	3.66973	2.63225	3.36922	4.21722	3.48025	2.21722	4.07971	3.48025	3.63225	3.21722	4.27862	4.04034	3.11768	3.89529	4.57979	4.53914	3.80218	2.36922	4.11768	3.21722	3.86929	4.21722	4.21722	4.63225	4.21722	2.40986	2.63225	2.99482	1.63225	2.63225	5.21722	4.21722	3.43623	3.54786	3.42976	3.06784	2.63225	2.21722	3.53914	3.48025	3.58495	2.53914	3.73179	3.73179	2.89529	3.63225	3.31032	3.26968	3.3274	3.76154	3.82407	3.73179	3.7	4.21722	3.76416	3.61314	3.7413	3.7647	3.9602	4.12411	3.76202	4.04213	3.79095	3.72623	3.1404	3.92771	3.71389	4.43961	3.92771	3.15832	3.91236	3.80218	3.67125	3.8387	3.46233	3.25786	3.05675	3.01286	3.43653	3.29122	3.57979	4.29968	3.41652	3.25786	3.40986	3.42075	4.31032	4.05675	4.15113	3.63225	3.79637	4.17141	3.5951	3.91236	3.1459	4.60424	3.38071	3.48974	3.46553	3.87714	3.83255	3.78112	3.52707	4.21722	3.20014	3.97621	3.42466	4.39779	3.60953	3.34275	3.85465	4.07971	4.09168	4.48025	4.21722	5.02457	3.89529	3.73179	2.80218	3.63225	4.01076	2.21722	2.63225	2.63225	2.63225	1.89529	3.21722	2.40986	3.21722	3.21722	3.21722	4.53914	3.36922	4.07971	4.21722	3.63225	3.11768	3.75778	4.57979	3.89529	2.21722	2.63225	4.07971	3.34275	1.40986
TIMELESS	2.21722	1.21722	2.21722	2.63225	2.63225	1.63225	1.89529	1.40986	2.21722	1.40986	1.63225	2.63225	1.89529	2.21722	3.40986	3.21722	4.21722	2.73179	3.85465	2.21722	2.99482	2.48025	2.89529	3.63225	3.63225	2.99482	3.10759	4.10174	3.91765	2.85465	3.77909	1.53914	3.7234	3.26612	3.89529	2.69365	3.30295	2.85465	3.40164	3.59573	2.8387	3.48025	3.34275	2.71471	2.81282	3.40986	3.46453	3.13921	3.30812	3.30468	3.25674	3.02457	3.21722	3.97621	3.21722	2.93711	3.2011	2.70264	3.04319	3.16277	3.55425	3.40986	3.39179	3.40986	3.18013	1.89529	3.89173	3.95418	3.70264	3.78723	4.33117	3.92771	4.32072	3.69186	3.78658	3.82129	3.83737	3.11768	3.96346	2.49139	3.56952	3.03664	3.94873	2.21722	3.47097	3.21722	2.80218	2.31909	1.8249	1.89529	3.21722	1.89529	2.99482	2.80218	3.21722	3.32825	2.89529	2.21722	3.40986	3.02457	2.89529	3.63225	1.89529	4.53914	1.89529	2.21722	2.73179	2.99482	3.04729	3.92771	3.85465	3.63225	3.21722	1.89529	3.21722	2.89529	2.63225	1.89529	2.63225	1.63225	2.21722	3.1775	3.51095	2.85551	2.56514	3.56514	3.56869	3.18327	3.16991	2.21722	3.77664	3.21722	2.92865	4.36922	3.48025	4.21722	1.75778	3.48025	3.63225	2.63225	3.27862	2.6867	3.31032	3.35472	3.73179	2.95418	2.95418	3.36922	3.11768	3.63225	1.99482	3.21722	3.21722	3.63225	1.40986	2.99482	2.63225	3.40986	1.63225	3.63225	2.63225	3.21722	2.90119	2.87326	3.12258	3.72942	1.63225	2.21722	3.21722	2.31032	2.43294	3.02457	1.40986	3.73179	2.89529	2.63225	2.89529	3.54979	2.99482	3.38714	3.14947	1.99482	3.25374	2.48025	2.7781	3.29122	3.25255	3.21722	3.44563	2.80218	3.20014	1.89529	2.96088	2.42367	3.38833	2.34275	3.27532	3.43961	2.92771	3.57336	1.8249	3.50672	2.61235	2.8387	3.26968	2.84282	3.05675	2.81122	3.50868	3.29122	3.31675	2.45168	3.04729	2.40986	2.8249	2.98018	3.11768	3.77664	3.45491	3.33269	3.68767	3.30468	2.99754	2.40986	3.34584	2.73917	3.74328	3.46589	3.53768	3.03279	3.79191	2.86358	3.56299	2.27862	3.12975	2.6867	3.84612	2.63225	2.53914	3.21722	2.04729	2.34275	2.95418	2.89529	1.89529	1.21722	2.89529	3.73179	3.21722	2.63225	3.70264	2.21722	4.21722	2.63225	2.63225	2.89529	1.63225	3.73179	1.63225	3.21722	5.21722	3.80218	4.04729	0.757784	1.89529	2.95418	3.11768	3.21722	3.86929	2.89529	3.21722	3.63225	4.07971	3.92771	2.40986
BCL10	2.21722	3.21722	3.80218	3.63225	2.63225	3.21722	3.48025	3.21722	3.80218	2.99482	3.21722	3.63225	4.21722	4.21722	3.73179	3.21722	4.21722	3.40986	3.85465	3.21722	1.40986	3.48025	3.89529	3.95418	3.95418	3.99482	3.98895	2.8387	3.27611	2.85465	3.8249	3.91765	3.15308	3.26612	3.99962	3.60054	3.60251	4.13475	3.34275	3.70264	3.63225	3.89529	3.66467	3.83019	3.48025	3.86929	3.18159	3.29122	3.47437	3.30468	3.17657	2.80218	3.348	3.8387	3.33751	3.12975	3.2876	3.89529	3.21722	3.85465	3.49285	4.57979	3.48423	2.73179	3.22452	3.21722	3.15179	3.63225	3.48025	3.26116	2.83475	3.92771	3.32072	3.41433	3.43294	2.74328	3.29522	3.11768	3.07037	2.87841	2.56952	3.29968	3.57676	4.02457	3.27166	3.57979	2.91765	3.31909	3.91236	1.89529	3.63225	3.48025	3.14683	2.21722	3.21722	2.96568	4.48025	3.21722	3.73179	2.80218	3.89529	2.63225	1.89529	4.02457	1.89529	4.21722	2.99482	2.99482	3.85465	4.21722	3.85465	3.50672	3.95418	1.89529	3.21722	2.89529	2.63225	3.89529	2.63225	4.80218	4.53914	2.88331	3.16991	3.00285	3.21722	3.34275	3.31343	3.69784	3.58495	4.21722	3.29122	3.95418	2.82173	4.04729	2.89529	3.21722	3.07971	4.21722	3.43961	3.95418	2.69365	3.10174	3.89529	3.89529	3.21722	3.63225	3.21722	3.74773	2.63225	1.63225	3.21722	3.21722	3.21722	2.63225	3.99482	3.40986	4.21722	3.40986	3.63225	2.63225	3.63225	4.80218	3.30885	3.19519	3.12258	3.28648	3.63225	2.21722	3.53914	3.31032	3.26302	3.21722	2.40986	2.40986	3.89529	2.85465	3.63225	2.92176	2.94038	3.27611	3.51512	3.86929	3.59002	2.89529	3.52061	2.87618	3.40688	2.97621	3.22324	2.91765	3.20014	3.1754	3.1485	2.8387	2.59983	0.757784	3.40243	3.21722	3.07971	3.48025	2.8249	2.95418	3.55095	3.97621	3.71026	3.25786	3.57415	3.44349	3.70571	3.55425	2.99482	2.71471	3.10618	4.1754	3.52534	3.81668	4.01076	2.29122	3.28041	3.09168	3.21722	2.91765	3.56979	3.73179	2.99173	3.17974	2.70264	2.84441	2.86195	3.43134	2.91055	3.60054	3.24696	2.86358	3.23409	2.97621	3.59458	3.63225	3.74078	4.00571	3.21722	4.45822	3.80218	3.48025	3.89529	1.21722	1.89529	2.99482	3.53914	2.63225	3.83389	3.21722	2.63225	4.95418	3.63225	3.48025	1.63225	3.40986	2.63225	3.21722	3.21722	3.95418	3.36922	3.07971	4.06521	2.95418	4.63225	3.75778	3.57979	3.48025	4.21722	3.63225	4.34275	3.92771	4.21722
HERC1	2.21722	3.21722	2.21722	3.63225	3.95418	1.63225	1.89529	2.99482	2.80218	3.73179	1.63225	3.63225	1.89529	3.80218	3.40986	5.21722	4.21722	2.99482	3.36922	4.02457	1.40986	3.48025	3.48025	2.63225	3.63225	2.99482	2.85966	3.32413	3.33269	3.63225	3.14683	3.02457	3.53496	3.16659	2.89529	3.39409	3.12607	3.63225	2.56514	2.70264	3.45537	3.38071	3.34275	3.45168	3.1404	3.21722	2.73413	3.13921	3.02959	3.91765	2.53914	4.02457	2.95207	3.6867	2.87952	3.83019	2.66788	3.06521	3.24964	2.92176	3.19168	4.21722	3.03225	3.86929	2.88057	3.70264	3.13684	3.63225	3.48025	2.98654	3.27532	4.07971	2.91306	3.37636	3.21722	2.89529	2.98589	3.63225	2.84798	3.31451	3.24759	4.03664	3.07426	3.71972	3.07136	2.86929	3.12411	3.66702	1.8249	3.89529	2.95418	3.48025	2.63225	3.21722	3.32825	3.32825	3.48025	3.21722	2.99482	3.38714	2.89529	4.43961	3.89529	2.80218	2.89529	4.53914	3.21722	3.73179	3.36922	2.75778	2.04729	2.63225	3.63225	4.21722	4.80218	2.89529	3.63225	1.89529	3.63225	3.63225	2.21722	2.96673	2.43294	2.93106	3.45822	1.60578	2.9442	2.79095	2.07037	3.21722	3.55425	1.63225	3.10314	2.63225	3.48025	2.21722	3.07971	2.89529	3.21722	3.21722	3.60054	3.21722	3.89529	3.35472	2.99482	2.21722	2.95418	3.63225	3.48025	4.80218	3.99482	3.21722	4.80218	2.63225	3.73179	3.40986	2.63225	3.40986	2.63225	3.63225	2.63225	3.21722	3.0144	3.10356	3.04729	2.87144	3.95418	3.80218	4.02457	3.31032	2.84798	4.02457	1.40986	3.40986	4.21722	2.85465	2.31032	1.78426	2.48786	2.80218	2.73443	2.73179	3.3412	3.21722	3.28712	3.36161	2.97078	3.97621	2.94571	3.46514	3.05575	2.99482	3.21722	3.32413	2.94775	3.34275	2.86028	3.80218	3.3021	3.2738	2.8249	3.43961	2.67125	3.42367	2.78426	3.40986	3.02818	3.69875	3.00911	2.96929	2.86929	3.45168	2.71026	3.1754	3.52534	3.17282	3.11768	3.29122	2.93249	4.02457	3.44209	4.02457	2.794	4.14683	3.54377	3.57567	3.38071	3.53628	3.18762	3.99962	3.12206	3.39409	3.52707	4.44854	3.50826	3.21722	3.74659	3.63225	3.21722	3.56514	2.04729	2.34275	3.80218	4.21722	4.21722	3.53914	2.89529	3.40986	3.21722	2.63225	3.70264	2.21722	2.63225	2.63225	2.63225	4.21722	2.63225	2.40986	1.63225	3.21722	3.21722	2.95418	2.04729	4.21722	4.06521	4.33269	4.11768	2.56514	3.40986	2.89529	3.21722	2.63225	2.75778	3.75778	3.40986
MBD4	2.21722	3.21722	2.21722	2.63225	3.95418	4.21722	1.89529	2.40986	3.80218	2.40986	4.21722	4.95418	1.89529	3.80218	3.99482	4.80218	4.21722	3.21722	3.36922	2.21722	2.99482	4.06521	4.21722	3.21722	2.63225	2.99482	3.71764	3.42367	3.49023	3.36922	3.8249	3.02457	3.31814	3.60716	3.15832	3.27862	3.73179	3.50672	3.34275	3.59573	3.51678	3.74328	3.45822	3.93711	3.86832	4.21722	3.50352	3.42872	3.72591	2.67665	3.31408	3.21722	3.58679	3.10174	3.61013	4.21722	3.6561	2.89529	3.4857	3.46233	3.45041	3.40986	3.68803	3.73179	3.47781	2.48025	3.54056	3.21722	3.35472	3.33612	3.34932	3.56514	3.40688	3.53986	3.26302	3.38071	3.16277	3.48025	3.3785	3.43481	3.52061	3.12975	3.73722	3.71972	3.53914	3.80218	3.21722	3.02959	2.14683	2.89529	3.95418	3.89529	3.52534	1.21722	3.43134	3.48025	3.48025	3.21722	2.40986	1.21722	3.48025	3.63225	3.48025	2.80218	2.89529	2.21722	2.99482	3.73179	2.63225	3.07971	1.04729	3.04729	3.33269	3.48025	4.21722	1.89529	2.63225	3.48025	2.63225	3.63225	3.80218	3.12035	2.84798	2.87094	3.21722	3.48025	3.60716	2.69784	3.07037	2.21722	2.55425	2.63225	3.2751	2.63225	3.48025	3.21722	2.75778	2.89529	4.09168	3.21722	3.50101	3.42367	3.48025	3.06521	2.99482	2.63225	2.95418	3.21722	1.31032	3.21722	2.99482	3.21722	3.21722	2.63225	1.40986	3.40986	2.63225	3.40986	2.63225	2.63225	2.63225	3.21722	2.98692	3.28135	3.40986	3.395	2.63225	2.21722	3.21722	3.63225	2.96346	3.38714	2.99482	3.73179	1.89529	3.04729	3.11768	2.46233	3.69937	2.71972	3.23039	1.40986	3.16063	2.89529	3.20695	2.55425	3.4481	3.51678	3.7342	2.38714	3.29968	3.25786	3.62384	3.10174	3.22786	1.75778	3.21722	3.63225	3.0308	2.89529	3.14683	2.95418	3.07178	2.60424	3.26968	3.48025	3.51361	3.48929	3.19552	3.66973	3.49732	3.45168	2.92176	2.89529	2.40986	2.63225	2.89529	2.77664	3.17349	2.63225	3.0901	2.80218	3.39347	2.99482	3.45214	3.73917	3.06521	3.48974	3.06277	2.99962	3.24759	3.69365	3.14005	2.69365	3.29968	1.8387	2.97485	3.76976	3.46514	3.07971	2.85465	3.07971	3.21722	3.48025	3.89529	2.21722	3.48025	4.21722	3.53914	2.63225	3.48025	3.21722	4.21722	2.63225	4.21722	1.89529	2.63225	4.21722	1.63225	3.21722	4.80218	3.63225	3.63225	4.07971	3.48025	3.80218	3.89529	4.61576	3.40986	1.89529	3.80218	2.63225	2.75778	3.56514	2.99482
MBD2	4.80218	4.67665	2.21722	4.21722	3.63225	3.95418	2.89529	4.1103	3.21722	3.73179	3.95418	5.21722	4.48025	3.21722	2.99482	3.21722	4.21722	4.1103	4.74773	4.21722	4.73179	3.70264	3.48025	4.63225	1.63225	3.73179	3.94713	4.32413	4.09168	4.80218	4.31675	4.74078	3.43062	4.40363	4.2738	4.50101	3.81196	4.29522	3.88707	4.65017	2.73917	4.09692	3.75778	4.88464	5.01076	4.80218	4.89675	4.42872	5.0756	4.94514	5.20211	5.3465	4.82482	4.7647	5.12995	5.21722	5.0337	4.41885	5.1458	4.59161	5.12579	3.73179	4.99083	4.73179	4.95711	4.48025	4.79505	5.27611	5.14321	5.00675	4.96991	4.75778	4.86059	5.19376	5.13338	5.5041	4.85465	5.26452	5.51726	5.21722	5.20179	5.2795	5.23076	4.67665	5.29156	5.05372	4.17141	5.00941	5.18245	2.89529	4.09168	4.21722	4.14683	3.21722	4.18807	4.38071	3.89529	3.21722	3.73179	3.80218	3.89529	3.95418	3.89529	4.02457	4.21722	2.21722	4.57979	4.40986	3.04729	4.21722	4.04729	3.85465	3.95418	4.21722	3.21722	3.89529	4.21722	3.89529	2.63225	2.63225	4.53914	3.53539	3.84798	3.64727	3.45822	4.24321	4.46776	4.25038	4.51095	4.21722	4.55425	4.95418	3.38433	4.63225	2.89529	4.80218	3.92771	3.89529	4.21722	4.21722	3.50101	3.32413	3.11768	3.59573	3.73179	3.63225	3.63225	3.04729	3.11768	4.21722	2.99482	3.21722	3.21722	2.63225	2.99482	2.40986	4.63225	3.73179	2.63225	4.21722	2.63225	3.21722	4.06784	3.56514	3.79452	3.60841	3.63225	3.80218	2.80218	2.63225	3.72245	3.38714	1.40986	4.21722	2.89529	2.04729	4.39779	3.46233	4.57979	4.58645	4.70642	3.86929	4.44751	3.48025	4.24759	4.09857	4.35363	4.04034	4.32758	3.9721	3.58918	3.84282	4.01977	3.7647	4.22786	4.56514	4.08267	3.80218	4.38227	3.89529	4.40986	3.95418	4.04976	4.32413	3.63225	4.65779	4.84376	5.05915	4.95848	3.66973	4.1103	2.93711	4.04729	4.33586	3.14683	3.98018	3.95418	3.87618	4.05802	4.63225	4.12758	4.02457	4.64443	4.68288	5.00522	4.88601	4.79253	5.09039	4.87129	4.79253	4.18619	4.97906	4.90372	5.08597	4.67819	4.32413	4.31774	4.21722	3.80218	4.21722	4.29522	4.66467	4.21722	4.70264	5.21722	4.53914	3.89529	4.21722	5.12411	3.63225	3.95418	4.21722	2.63225	4.21722	4.21722	3.48025	3.95418	3.99482	4.21722	4.21722	4.80218	3.95418	4.74773	4.66467	4.21722	4.21722	3.63225	4.28135	4.49732	3.48025	2.21722	2.63225	3.92771	4.56514	4.73179
SKAP2	3.21722	4.21722	3.80218	4.21722	3.21722	3.95418	4.48025	3.99482	4.91765	4.21722	2.63225	4.21722	4.48025	2.21722	3.73179	3.21722	4.21722	3.99482	3.36922	1.21722	3.40986	3.48025	2.89529	3.63225	3.63225	2.99482	3.50352	2.8387	3.49023	3.36922	3.14683	3.80218	3.53496	3.26612	4.12795	3.69365	3.68997	3.36922	3.34275	3.48025	3.63225	3.66082	3.71198	4.03664	2.94775	3.57979	2.91856	3.42872	3.05606	3.60953	2.71972	4.30468	3.15261	3.32413	2.58118	3.45168	2.83389	3.48025	2.78015	3.78426	3.24231	2.99482	3.03225	3.40986	2.95272	4.89529	2.25232	4.09168	3.70264	2.50807	2.67125	3.92771	2.54628	3.6015	3.96346	2.74328	3.07704	4.76976	3.10432	3.69784	3.18619	4.12975	3.53369	4.15581	2.97621	4.05372	3.38714	2.02959	1.40986	4.21722	3.21722	2.89529	2.8249	3.80218	3.48025	3.32825	2.89529	3.80218	2.40986	4.21722	3.89529	3.21722	1.89529	1.21722	3.48025	2.21722	2.73179	2.99482	3.63225	3.34275	2.04729	3.21722	3.33269	3.48025	3.21722	3.48025	4.63225	4.21722	2.63225	1.63225	2.21722	3.73892	3.65534	3.6562	3.34275	2.82817	3.60716	3.96088	4.07037	3.21722	4.05675	3.63225	3.32292	4.21722	4.21722	2.21722	3.92771	1.89529	3.95418	1.63225	3.15308	2.6867	2.89529	3.48025	3.73179	3.80218	3.09168	3.74773	3.89529	3.21722	4.1103	3.21722	3.21722	2.63225	3.40986	2.40986	3.63225	4.21722	3.21722	2.63225	2.63225	3.21722	3.24067	3.26028	3.46875	3.395	3.21722	3.21722	2.80218	3.63225	3.51095	4.02457	3.99482	4.21722	3.48025	2.36922	3.89529	3.54979	3.09792	3.71972	3.37977	3.73179	3.4864	3.48025	3.26749	3.77664	3.42764	4.10174	3.51602	3.9721	3.64071	4.13233	3.54584	3.87433	3.53272	1.75778	3.59725	3.63225	3.45822	3.2738	3.91236	2.95418	3.75531	4.1892	3.63225	3.54736	3.36161	3.34728	2.85157	3.96929	3.65779	3.58918	3.78426	3.40986	4.07283	3.69638	3.89529	3.66973	2.57739	2.95418	2.42714	3.60953	2.68035	2.99482	2.85531	3.97621	3.15832	2.91656	2.93501	3.82129	3.56952	3.27862	3.26161	4.01558	4.03664	3.51678	3.04357	4.01076	2.80218	3.92771	3.21722	2.34275	3.63225	2.89529	3.48025	1.21722	2.89529	2.99482	3.53914	3.63225	3.48025	4.21722	3.63225	2.63225	2.63225	3.48025	2.63225	3.73179	3.21722	3.21722	4.21722	3.95418	3.36922	3.75778	3.21722	4.33269	3.31032	4.34275	3.21722	1.89529	3.21722	4.21722	2.75778	2.75778	3.99482
ST13	4.80218	4.38714	4.53914	4.21722	4.63225	4.63225	4.21722	4.40986	4.67665	4.57979	3.95418	4.95418	4.21722	3.80218	4.21722	3.21722	4.21722	4.80218	3.85465	3.21722	4.73179	4.21722	4.21722	5.09168	4.95418	4.86929	3.94713	3.32413	4.30468	3.63225	4.07283	3.53914	3.63225	4.11412	3.66082	3.69365	3.68997	3.63225	4.04319	3.70264	4.14127	4.09692	3.61576	3.93711	4.45328	3.99482	4.58758	3.77664	4.38323	3.53914	4.24696	3.53914	4.17447	4.21722	4.7511	3.93711	4.82076	4.14321	4.54569	4.04729	4.46114	4.99482	4.38647	2.99482	4.42805	4.48025	4.92257	5.09168	4.2876	5.20976	4.95813	4.07971	4.89826	4.2939	3.93544	4.93091	4.98589	4.63225	4.54842	4.64893	4.52061	4.45168	4.89869	3.88018	5.00059	4.73179	4.17141	4.41425	4.14683	4.21722	3.80218	3.48025	3.8249	4.91765	3.38071	3.66082	4.89529	3.21722	3.73179	3.91765	3.89529	3.95418	3.89529	4.21722	1.89529	2.21722	2.99482	3.99482	3.04729	2.75778	3.36922	3.04729	3.95418	4.21722	3.21722	4.21722	4.63225	1.89529	3.63225	3.21722	4.21722	3.29835	3.07037	3.27054	3.45822	3.89529	3.81867	4.0004	4.01791	5.02457	4.29122	2.63225	3.55425	3.85465	1.89529	4.21722	2.34275	3.48025	2.63225	4.21722	3.15308	2.32413	4.01076	3.35472	2.99482	3.43961	2.80218	4.13475	3.48025	1.63225	2.40986	3.21722	4.21722	4.95418	3.99482	4.40986	3.63225	4.40986	3.63225	2.63225	4.21722	3.21722	4.69587	4.87326	4.8249	4.95181	3.21722	2.21722	3.80218	3.48025	3.84798	3.38714	4.21722	4.57979	3.48025	3.50672	3.11768	3.92176	4.17067	3.80218	4.39155	3.99482	4.14127	4.35472	3.63225	3.66973	3.48818	4.10174	3.07124	3.74078	4.18286	3.99482	4.39086	4.32413	3.99838	4.34275	3.82181	2.95418	3.21722	4.74328	3.99482	3.63225	4.17714	3.94304	3.85465	4.27776	4.16568	4.104	3.95848	4.25469	5.05372	3.93711	3.67178	3.84282	4.14683	4.3021	3.01076	3.66973	4.83763	3.95418	4.70016	4.12411	4.51116	4.57979	4.59466	4.21722	4.56204	4.69856	4.88749	4.11252	3.94803	3.27862	4.63225	4.21722	4.70264	4.27166	4.39866	4.21722	4.0752	3.56514	4.85465	4.66467	4.53914	3.48025	1.89529	4.91765	2.89529	4.40986	3.21722	2.63225	4.16831	3.21722	2.63225	3.63225	2.63225	2.89529	3.95418	3.99482	3.63225	4.21722	3.21722	2.95418	1.04729	3.34275	3.70264	3.95418	3.89529	4.45822	4.49732	4.48025	5.21722	4.21722	2.34275	3.92771	2.99482
BAIAP3	4.80218	4.21722	2.21722	3.63225	3.95418	4.63225	1.89529	4.99482	3.80218	5.1103	3.63225	2.63225	5.35472	2.21722	4.86929	3.21722	4.21722	5.40986	2.63225	3.80218	5.31675	3.70264	2.89529	5.09168	2.63225	1.40986	3.44463	3.60424	2.95418	3.36922	3.07283	3.02457	2.86358	3.52916	2.48025	3.27862	3.06194	3.74773	3.28135	3.48025	3.01928	2.74328	3.07971	2.12975	2.66396	1.99482	3.02959	1.96929	3.04289	2.67665	2.47355	3.02457	3.11354	2.51678	3.02994	2.12975	2.88523	2.70264	2.82387	2.92176	3.24231	2.99482	2.91904	2.40986	2.93501	2.89529	2.2798	2.21722	2.21722	2.5559	1.83475	2.34275	2.29835	2.96346	3.16991	2.66082	2.21722	2.89529	3.03561	1.79095	2.66263	3.21722	1.94873	2.21722	2.64606	3.31675	2.53914	2.94713	0.824898	1.89529	4.95418	2.89529	3.91236	3.80218	3.15832	2.74328	3.48025	3.80218	3.99482	5.02457	3.48025	3.21722	4.48025	3.21722	2.89529	3.21722	2.40986	3.40986	3.04729	3.75778	4.04729	2.85465	3.43961	4.89529	4.80218	1.89529	5.43961	2.89529	4.21722	3.95418	3.21722	3.51336	2.07037	3.27054	2.92771	2.68378	3.16659	5.03888	4.87773	3.80218	5.25469	2.63225	3.06615	3.63225	2.89529	3.21722	2.75778	2.89529	3.95418	1.63225	3.39409	3.32413	3.31032	2.89529	3.57979	3.21722	3.71972	3.50672	4.31032	2.63225	3.73179	3.21722	4.21722	4.21722	2.99482	4.99482	3.63225	4.40986	3.63225	4.21722	3.63225	3.21722	3.66152	3.74268	2.94038	3.43623	1.63225	3.21722	1.21722	4.76976	3.35048	4.12411	3.99482	4.21722	2.89529	4.69115	3.48025	3.36922	3.36922	3.27611	3.03399	3.86929	2.78979	3.21722	3.28712	3.36161	3.4481	3.21722	3.33872	3.02457	3.71471	3.08793	3.51887	3.64606	2.94775	1.75778	3.29418	3.21722	3.3021	4.66082	2.99482	3.43961	4.40243	3.42367	3.16277	3.04213	2.93891	3.48929	3.05802	4.49285	3.40986	3.58918	4.39307	3.78837	3.52534	4.56514	3.31032	2.96929	2.15113	2.63225	2.36574	2.21722	3.42204	2.63225	2.89064	2.39124	2.43134	2.72893	2.70369	3.15832	2.46998	2.27862	2.27611	3.01558	2.93711	3.32413	2.74659	2.31032	2.80218	2.56514	3.04729	4.45822	2.21722	4.21722	3.48025	2.80218	3.89529	4.40986	2.21722	2.63225	3.31032	3.80218	2.63225	4.63225	2.63225	3.48025	4.43961	3.40986	4.21722	3.21722	3.21722	3.95418	2.04729	1.75778	3.48025	5.02457	3.31032	4.84525	4.1103	1.89529	2.21722	2.63225	4.07971	3.92771	4.40986
FUBP3	3.21722	3.80218	3.80218	4.95418	3.63225	3.21722	3.89529	3.57979	4.80218	2.40986	3.95418	4.21722	1.89529	4.21722	3.99482	4.21722	4.21722	4.31675	4.50672	4.67665	3.40986	3.89529	1.89529	4.95418	3.21722	4.40986	4.10759	4.47097	3.91765	4.04729	3.68288	3.02457	3.94158	4.26612	4.12795	4.15308	4.18747	4.29522	4.18405	3.59573	4.10174	4.2738	3.88707	3.29968	4.0946	4.65779	4.12019	3.87618	4.13889	4.42667	4.09168	3.80218	4.26639	4.51678	4.07908	4.12975	4.2876	4.48025	4.28917	4.26968	4.12579	4.57979	4.25269	3.99482	4.15741	4.21722	4.19574	3.43961	4.41885	4.29913	3.83475	3.56514	4.13124	4.30067	4.2403	3.99962	4.04729	4.31032	4.24791	4.0004	4.27734	4.17415	4.04388	4.21722	4.16063	4.21722	3.46514	3.61455	3.91236	1.89529	5.09168	4.21722	4.21722	2.80218	4.09692	3.99962	2.89529	2.21722	3.73179	4.02457	4.70264	3.21722	3.89529	5.02457	3.89529	4.53914	3.99482	3.99482	4.04729	4.07971	3.85465	4.74773	3.71972	3.89529	4.80218	4.21722	2.63225	2.89529	4.21722	4.21722	2.21722	4.37974	4.21722	4.26472	4.21722	3.86212	4.40363	4.11288	4.3923	3.21722	3.87618	3.63225	4.33074	4.21722	3.48025	4.80218	3.56514	4.48025	4.09168	4.43961	4.55163	3.97621	3.76976	3.80218	4.49732	4.71972	4.21722	3.74773	4.11768	3.63225	3.40986	3.21722	3.21722	4.21722	4.40986	4.40986	2.63225	3.99482	4.43961	2.63225	2.63225	3.21722	4.15684	4.06764	4.31675	4.24067	4.21722	4.80218	4.67665	3.11768	4.16991	3.21722	3.99482	4.57979	4.70264	3.95418	4.39779	4.26968	4.38968	3.84171	4.06374	3.99482	4.07136	4.06521	4.18619	3.96929	4.03982	3.8387	4.33316	4.21722	4.18286	4.13233	4.43481	4.49406	4.31032	4.56514	4.35831	4.21722	3.92771	3.96568	4.40986	4.00149	4.09348	4.64606	4.59161	4.48025	4.39555	4.34728	4.23859	4.17874	4.40986	4.12975	4.13475	4.48025	4.46875	3.98018	3.63225	3.66973	3.98402	4.49023	3.84218	3.86107	4.17587	4.07283	4.16526	4.0611	4.30128	4.00195	4.23541	4.11252	4.39055	4.55163	4.2543	4.01558	4.37768	4.37476	3.84612	4.21722	3.67665	4.28135	4.04729	4.45822	3.80218	4.48025	3.89529	3.53914	1.89529	4.40986	4.21722	2.63225	3.89529	3.21722	2.63225	3.63225	2.63225	2.89529	3.95418	4.57979	2.63225	4.21722	4.21722	4.43961	4.21722	4.56514	4.21722	4.43961	2.89529	4.56514	4.49732	4.70264	3.80218	2.63225	3.56514	3.56514	4.57979
AP3D1	3.21722	4.53914	3.21722	2.63225	3.63225	4.21722	3.89529	4.40986	4.38714	4.73179	4.80218	4.63225	4.48025	3.80218	4.40986	5.21722	4.21722	4.21722	3.85465	3.21722	3.73179	3.70264	3.89529	3.63225	4.21722	3.73179	3.81386	3.60424	4.24696	4.21722	4.34846	3.74078	4.37548	3.75155	4.38071	4.60054	4.57979	4.13475	4.4857	4.70264	4.17974	4.52756	4.18405	4.52207	3.85465	2.99482	3.87461	3.96929	3.93291	3.60953	3.81547	4.21722	3.73389	4.32413	3.54165	4.37768	3.67956	4.14321	3.76901	3.71026	3.93891	3.99482	3.91904	4.21722	3.70369	4.06521	4.52342	4.53914	4.53914	4.29913	3.78228	4.21722	4.26414	4.16249	3.96346	3.57336	3.90527	4.55825	4.16991	4.37591	4.54527	4.4873	4.18973	4.43961	4.28496	4.76741	3.74078	4.06912	3.91236	3.89529	4.43961	4.21722	3.40986	3.53914	3.38071	3.70264	3.48025	4.21722	4.73179	3.80218	3.48025	4.21722	3.48025	2.80218	3.89529	3.21722	3.99482	3.40986	3.63225	4.84525	3.85465	3.21722	3.53914	3.48025	5.21722	3.48025	4.63225	4.21722	2.63225	4.43961	4.80218	3.99084	3.65534	4.08453	3.66467	3.89529	3.64464	4.62384	4.68928	4.53914	4.05675	3.21722	4.06615	4.36922	3.48025	3.80218	4.07971	4.48025	4.21722	4.21722	3.50101	3.32413	3.63225	3.48025	3.99482	3.43961	4.15581	3.95418	3.31032	2.63225	3.99482	4.21722	3.21722	2.63225	3.99482	4.40986	3.63225	3.73179	3.95418	2.63225	4.21722	4.21722	3.90119	4.33269	4.06011	3.72942	1.63225	4.53914	2.80218	3.48025	4.01791	4.46514	3.73179	5.1103	1.89529	3.63225	4.11768	3.46233	3.40986	3.38714	3.23039	1.99482	3.60424	4.14321	3.70702	4.05675	3.97078	4.21722	4.09771	4.17141	4.05575	3.48025	4.01977	3.8387	3.72536	2.75778	3.93428	3.43961	3.98018	3.66082	3.73179	4.25674	4.04976	4.10174	3.78426	3.25786	3.99904	3.88161	3.54344	3.77664	4.36406	4.03664	4.26968	3.84282	4.07283	4.42075	4.01076	3.87618	4.68251	4.38714	4.43463	4.17141	4.10716	4.52534	4.04497	3.73917	3.70264	3.72893	3.88978	4.06521	4.15448	4.39409	3.88964	4.27862	3.85222	4.42367	4.20226	3.76976	3.80218	3.45822	4.29522	2.75778	3.63225	4.21722	4.21722	4.21722	3.89529	3.99482	3.21722	4.21722	4.06521	4.53914	3.63225	2.63225	2.63225	3.48025	4.43961	3.73179	3.21722	3.21722	4.21722	4.09168	3.85465	4.07971	4.48025	2.95418	4.21722	3.07971	4.1103	4.70264	4.21722	3.63225	3.92771	4.07971	1.40986
WASL	4.21722	4.53914	4.21722	3.63225	3.95418	4.43961	2.89529	4.31675	3.80218	3.40986	1.63225	3.63225	3.48025	4.21722	2.40986	3.21722	4.21722	3.57979	3.63225	4.67665	4.21722	3.70264	4.70264	3.21722	5.43961	3.99482	4.25198	3.90909	4.41361	4.21722	4.70754	4.30468	4.35662	4.64464	4.48025	4.78112	4.4354	4.21722	4.51267	4.59573	4.71317	4.09692	4.31237	3.71471	4.19568	3.99482	4.31909	4.36161	4.31362	3.53914	4.48192	3.91765	4.2433	3.97621	4.25437	4.21722	4.50015	4.53914	4.60327	4.26968	4.31506	3.99482	4.28732	4.31675	4.18762	2.48025	3.70163	3.21722	4.21722	3.97485	3.58198	4.56514	3.79021	3.88901	3.87773	3.74328	3.72911	4.01076	3.45942	4.0004	3.52061	3.83019	3.65922	4.27611	3.80218	4.86929	4.30468	4.53209	4.57979	4.48025	2.95418	3.89529	4.57979	4.02457	4.35472	4.43134	1.89529	3.21722	3.99482	3.91765	3.89529	4.63225	3.48025	4.02457	3.89529	2.21722	4.1103	3.73179	3.36922	4.75778	3.85465	3.85465	3.88018	4.21722	4.80218	4.48025	2.63225	4.89529	2.63225	3.63225	2.21722	3.88331	3.90688	3.80016	4.07971	3.95942	4.46776	4.25038	3.58495	3.21722	4.42872	4.21722	3.98919	3.85465	1.89529	4.53914	4.45822	4.70264	3.80218	4.43961	4.15308	4.32413	4.11768	3.48025	3.40986	4.21722	4.15581	3.63225	3.63225	2.63225	4.1103	3.21722	5.21722	2.63225	3.99482	4.21722	2.63225	2.40986	1.63225	4.21722	5.21722	3.21722	4.59936	4.78015	4.39981	4.38451	4.21722	4.21722	3.80218	3.48025	4.26302	3.91765	1.40986	3.73179	4.89529	3.50672	2.89529	4.36922	4.30602	4.27611	4.10724	4.1103	4.28937	3.89529	4.36307	4.21722	4.30958	3.97621	4.33872	3.86107	3.93711	4.13233	3.74515	3.90909	4.56666	3.07971	4.58963	2.95418	4.12702	4.09692	3.40986	3.95418	3.78228	4.32413	3.78426	4.56367	4.43961	4.46657	4.21722	3.61314	4.1103	4.71471	3.78426	3.40986	3.99482	3.49475	3.76976	3.55425	3.91931	4.21722	3.99192	4.38714	4.11593	4.46875	3.70463	4.01928	3.57336	3.82579	3.33663	4.03279	3.70702	3.27862	3.74078	3.50101	3.61518	4.60424	3.45019	3.89529	4.30468	4.51267	3.95418	3.07971	3.21722	4.89529	4.21722	3.53914	3.48025	3.73179	3.53914	5.21722	3.70264	2.21722	4.95418	4.21722	2.63225	3.89529	3.63225	3.73179	3.95418	3.21722	5.21722	4.33269	3.85465	3.34275	4.80218	3.80218	4.01076	4.07971	4.73179	4.21722	4.53914	3.63225	3.34275	3.34275	3.99482
RPS6KA4	2.21722	2.80218	2.21722	2.63225	2.63225	3.63225	2.89529	3.21722	2.21722	3.40986	2.63225	2.63225	1.89529	3.21722	2.40986	3.21722	4.21722	2.40986	1.04729	3.21722	3.99482	1.89529	1.89529	4.63225	1.63225	2.40986	3.66702	3.32413	3.49023	3.36922	3.21722	2.80218	3.46624	2.81867	3.61775	2.50101	3.40986	3.63225	3.45822	3.59573	3.10174	2.89529	3.71198	2.45168	3.04729	3.40986	3.31909	3.77664	3.26339	3.21722	3.23711	2.53914	3.0617	2.10174	3.22971	3.45168	3.32527	2.70264	3.34275	3.36922	2.90789	2.99482	3.42327	2.73179	3.19508	4.06521	3.13684	3.21722	3.06521	3.34522	3.48682	4.07971	3.32072	3.46947	3.43294	3.52756	3.32031	3.63225	2.80734	3.03888	2.83255	3.12975	3.53369	3.53914	3.07136	3.86929	2.80218	2.18159	2.8249	1.89529	2.95418	3.89529	3.52534	2.21722	2.89529	3.09692	3.48025	3.80218	3.40986	3.53914	3.89529	3.95418	1.89529	2.80218	1.89529	2.21722	3.57979	2.40986	3.63225	3.34275	3.63225	3.04729	3.80218	2.89529	3.21722	3.48025	3.63225	2.89529	2.63225	2.63225	3.80218	3.21892	3.07037	3.13653	2.92771	2.75778	3.56869	2.87841	2.58495	4.53914	2.77664	3.21722	3.47179	3.36922	2.89529	3.80218	2.34275	2.89529	2.95418	3.21722	2.69365	2.32413	2.89529	3.59573	3.40986	2.21722	2.63225	3.21722	2.89529	2.63225	3.57979	3.21722	4.80218	3.63225	2.40986	2.40986	2.63225	2.40986	2.63225	2.63225	2.63225	3.21722	3.14446	2.72741	2.79452	2.77833	3.63225	3.80218	2.21722	3.31032	2.96346	2.53914	1.40986	2.99482	1.89529	1.63225	2.31032	2.26968	2.48786	3.27611	3.35592	2.40986	2.9979	2.70264	3.46998	2.55425	3.22909	3.32413	3.07124	2.38714	2.97775	2.78837	3.40566	2.60424	3.59983	2.34275	3.25621	3.43961	2.87326	1.89529	3.40986	3.29522	2.72783	2.7647	2.78426	2.89529	2.99904	3.24418	3.23859	2.77664	3.49732	3.29968	1.78426	2.54736	3.28433	2.63225	2.89529	2.55425	3.52617	3.63225	3.05163	3.21722	2.70381	2.14683	3.13612	3.45537	2.82129	3.25944	3.07898	3.32825	3.52061	3.60054	2.89904	3.15308	3.12975	3.21722	3.28973	3.48025	3.53914	2.56514	1.63225	3.56514	2.63225	3.48025	2.89529	2.80218	1.89529	2.40986	3.80218	3.63225	3.39779	3.21722	2.63225	2.63225	2.63225	1.89529	3.63225	3.40986	2.63225	4.21722	3.21722	3.43961	3.36922	3.34275	2.89529	3.43961	3.63225	1.75778	3.73179	2.89529	2.21722	4.21722	3.75778	3.75778	3.40986
SELENBP1	4.21722	4.38714	3.21722	4.21722	4.63225	5.21722	2.89529	5.16475	5.21722	4.86929	3.21722	2.63225	4.89529	3.21722	4.73179	4.80218	4.21722	5.21722	4.04729	4.80218	5.31675	4.21722	4.70264	5.63225	3.63225	3.99482	4.21722	3.7647	4.36017	3.74773	4.34846	3.38714	4.35662	4.11412	3.93091	3.60054	4.12607	3.74773	3.84525	3.48025	3.88601	3.89529	4.07971	4.12975	5.47579	4.1103	5.38844	3.55425	4.82929	3.74078	5.46935	3.21722	5.45792	3.10174	5.54665	3.58918	5.13687	3.89529	5.20073	4.04729	5.07083	3.99482	5.22617	3.21722	5.14206	3.70264	5.2243	4.71972	3.35472	5.23201	4.87288	3.34275	5.10571	5.37956	5.29644	5.17327	4.43961	3.48025	6.13749	5.21722	5.61682	4.33921	4.61858	3.80218	5.6409	4.16475	3.30468	3.38323	2.8249	4.48025	4.21722	1.89529	4.91236	4.91765	3.2738	3.57336	1.89529	4.21722	3.73179	5.12411	4.48025	4.43961	2.89529	3.53914	4.70264	4.21722	4.40986	3.40986	2.63225	5.71198	5.43961	4.29522	5.09168	4.48025	3.21722	5.06521	5.21722	5.06521	3.63225	3.95418	4.53914	3.71017	2.43294	3.77578	2.07971	3.34275	2.9442	4.76823	3.90688	4.53914	4.82727	3.95418	4.24231	2.63225	3.48025	3.80218	3.75778	2.89529	3.80218	2.63225	3.69365	5.16063	2.63225	3.59573	3.57979	3.43961	2.80218	3.74773	3.63225	1.63225	3.57979	3.21722	3.21722	3.63225	5.1103	3.99482	4.21722	3.99482	4.43961	2.63225	3.63225	3.21722	4.42603	4.23891	4.07283	3.91583	3.95418	3.21722	3.21722	3.76976	3.96346	3.91765	4.21722	3.73179	3.48025	4.57085	3.89529	3.46233	4.46875	4.43961	4.69696	3.57979	4.8387	3.35472	3.58546	3.66973	3.67339	3.7647	4.22924	3.53914	3.80782	3.48025	3.18327	3.56117	4.0946	3.07971	3.91003	2.63225	3.87326	5.15832	3.8249	4.40484	4.58198	4.07136	4.10618	4.59573	4.50327	4.98115	4.41791	4.85193	3.80218	4.52207	4.83737	3.48025	3.99482	4.12702	4.01076	3.55425	4.67469	3.80218	4.9663	3.30468	6.04193	4.40986	5.21257	3.10174	4.66082	4.36636	3.53768	3.43134	4.92941	3.01558	4.68754	3.50101	4.43718	3.60424	5.20226	3.89529	4.88964	4.40164	4.29522	4.75778	3.80218	3.48025	4.21722	3.53914	4.48025	4.99482	4.91765	4.63225	4.26452	2.21722	2.63225	4.95418	6.09168	2.89529	5.33269	3.40986	3.21722	4.80218	3.21722	4.33269	4.04729	5.07971	4.80218	4.53914	3.89529	4.56514	4.40986	4.89529	4.21722	3.63225	4.56514	4.07971	4.73179
ATP6V0E1	3.80218	4.80218	3.21722	2.63225	3.95418	2.63225	3.48025	4.1103	4.38714	3.40986	4.43961	2.63225	4.21722	2.21722	4.40986	3.21722	4.21722	4.31675	4.04729	3.53914	4.21722	4.06521	4.70264	4.21722	3.95418	2.40986	3.5601	4.56117	4.12411	3.21722	3.52534	4.3465	3.46624	3.9442	3.48025	4.01558	3.60251	3.50672	3.66467	3.89529	3.17974	3.89529	3.84525	4.03664	3.93482	4.40986	3.98895	4.49285	3.88203	4.67665	4.11338	4.12411	3.90382	4.10174	4.09282	3.83019	3.97329	4.53914	4.26558	4.54979	4.02818	4.86929	3.90424	4.21722	3.99604	4.35472	5.17393	5.43961	5.38714	5.26596	4.51924	3.07971	4.42764	5.04236	5.20553	5.84015	5.06966	5.11768	5.40598	5.47745	5.62841	5.10703	5.67912	5.38714	5.5502	5.55961	4.3465	4.88203	5.28433	3.89529	4.71972	3.48025	3.99482	4.38714	4.09692	3.99962	4.21722	4.53914	4.40986	4.38714	2.89529	3.95418	4.70264	4.21722	2.89529	4.21722	4.1103	5.1103	4.74773	4.34275	5.04729	4.63225	4.95418	4.70264	3.21722	3.89529	4.95418	4.21722	5.43961	4.21722	3.80218	4.0067	3.65534	3.75929	3.66467	4.10828	4.08715	4.9407	4.58495	3.80218	4.96929	4.80218	4.19168	3.63225	2.89529	3.80218	3.92771	2.89529	3.43961	3.63225	3.50101	3.21722	3.11768	3.98275	4.21722	3.95418	3.43961	3.74773	3.48025	4.21722	4.57979	3.21722	4.80218	3.63225	4.21722	3.40986	4.95418	4.40986	3.63225	4.21722	3.63225	3.21722	4.40542	4.79487	4.44939	4.4564	3.63225	4.21722	4.21722	3.76976	3.07037	3.67665	3.40986	3.73179	1.89529	4.43961	4.48025	3.63225	3.94038	4.05852	4.03399	4.49732	4.40755	3.70264	4.35379	4.72418	4.49802	4.21722	4.62013	4.60953	3.93711	4.04213	4.21722	4.13149	4.78426	4.21722	4.36724	3.63225	4.49475	4.70264	4.63225	3.57085	4.56655	4.56117	3.71026	4.61149	4.39555	4.61858	4.34095	4.25469	4.31675	3.83019	3.95418	3.78837	3.52534	4.38227	4.48025	3.13921	4.61873	5.38714	4.58364	5.1945	5.03038	5.37949	5.56033	5.3412	4.85876	4.96839	5.05869	5.15079	4.98455	5.11992	4.79212	5.44854	4.76202	5.16063	4.67258	4.48025	4.46514	3.66467	4.13475	4.75778	3.80218	3.48025	4.48025	4.91765	5.06521	2.99482	5.02457	2.63225	3.55825	4.21722	4.21722	4.21722	3.63225	4.48025	3.21722	3.40986	3.21722	3.21722	4.21722	4.09168	3.85465	4.21722	4.21722	3.95418	3.11768	3.84525	3.40986	4.48025	4.80218	2.63225	4.45822	3.34275	2.40986
RPS6KB2	3.21722	4.21722	4.53914	4.21722	4.43961	3.63225	4.21722	3.40986	4.38714	3.73179	3.21722	2.63225	4.21722	4.80218	4.21722	4.21722	5.21722	3.99482	3.85465	3.21722	3.40986	4.06521	5.06521	4.21722	4.43961	3.73179	4.25198	3.8387	4.27611	4.21722	3.91236	4.50262	4.29852	4.16659	4.59573	4.60054	4.40986	4.95418	4.28135	4.14321	3.51678	4.09692	4.18405	3.83019	4.25934	4.65779	4.05606	3.55425	4.32455	3.91765	4.37821	4.30468	4.18258	3.6867	4.05823	4.03664	3.94453	4.14321	4.15866	4.21722	4.17874	2.40986	4.18697	3.57979	4.11086	3.89529	4.17393	2.63225	3.70264	4.30846	4.04976	3.34275	4.46828	4.38276	4.45284	4.48025	4.26968	3.63225	4.03561	4.0004	4.39055	4.33921	4.16172	4.09168	3.89181	3.57979	3.91765	3.44463	3.14683	4.89529	4.33269	4.48025	3.52534	2.80218	4.30128	4.12795	1.89529	3.80218	4.99482	3.67665	4.21722	3.95418	4.21722	4.38714	2.89529	4.21722	4.21722	4.73179	3.63225	3.92771	4.85465	4.04729	4.43961	4.70264	4.80218	4.70264	4.21722	3.48025	2.63225	1.63225	3.80218	4.34275	4.3923	4.32758	3.56514	4.50194	4.7855	3.87841	4.21722	4.80218	3.96929	3.95418	4.54756	3.85465	4.89529	3.21722	3.56514	2.89529	4.09168	2.63225	4.27862	4.37476	4.01076	4.70264	4.40986	4.21722	4.09168	4.69115	4.01076	3.95418	4.65779	3.21722	5.21722	4.21722	5.21722	4.99482	2.63225	4.40986	4.43961	3.63225	2.63225	3.21722	3.97298	3.98018	4.12258	4.09383	3.95418	3.80218	3.21722	4.21722	4.51095	4.46514	4.21722	3.99482	4.70264	4.21722	4.39779	4.10618	3.91236	4.12411	3.8753	4.21722	4.02985	3.70264	4.04345	3.77664	4.37517	4.04034	4.02371	4.38714	3.61518	3.89529	4.03888	4.04034	3.94775	4.66467	4.34027	4.43961	4.21722	3.74328	4.21722	4.13475	4.15667	4.13149	3.54979	4.01867	4.2045	4.48929	4.19552	4.29122	4.05372	3.45168	3.74773	4.08793	3.99482	4.17282	4.26452	4.05675	4.311	4.21722	4.032	3.91765	4.27317	3.73179	4.03973	4.32413	4.30128	4.20286	4.22816	4.03279	4.05494	3.39409	4.27611	4.21722	4.39279	3.97621	4.17189	3.76976	4.30468	4.00571	4.50672	4.21722	4.43961	4.89529	4.21722	4.21722	5.06521	3.99482	3.53914	4.21722	4.31032	2.21722	4.21722	4.21722	2.63225	4.21722	4.80218	4.40986	4.63225	4.21722	5.21722	4.21722	3.04729	4.56514	1.89529	4.21722	3.89529	3.45822	4.40986	4.21722	4.53914	4.95418	4.07971	2.75778	3.99482
MPZL1	3.21722	3.80218	3.80218	2.63225	1.63225	4.43961	1.89529	4.65779	3.53914	4.21722	4.21722	3.63225	4.48025	4.53914	3.73179	4.80218	4.21722	4.31675	4.63225	4.91765	2.40986	4.48025	4.48025	3.95418	3.21722	3.99482	5.06912	5.53914	4.9721	5.17657	5.03435	5.23958	4.7086	5.05967	4.93091	4.82294	5.20242	4.69115	5.00571	5.38714	4.81446	4.99962	5.06156	5.08395	5.1404	4.86929	5.12645	4.87618	5.2318	4.74078	4.9721	4.67665	4.97872	5.21722	5.24517	5.68434	5.18069	5.10474	5.2416	5.10618	5.27307	4.73179	5.16541	4.73179	5.19135	5.2876	4.46477	2.63225	4.06521	4.38549	4.34932	4.21722	4.38581	4.45132	4.32911	4.72311	4.4847	4.31032	4.3785	4.74515	4.30648	4.37768	4.37194	4.38714	4.2447	4.61931	3.60953	3.44463	4.21722	3.48025	3.80218	3.89529	3.91236	4.38714	3.66082	3.99962	3.48025	2.21722	2.40986	3.53914	2.89529	3.95418	1.89529	2.21722	3.48025	4.21722	3.99482	2.99482	2.04729	4.21722	4.85465	3.50672	3.88018	4.21722	4.21722	4.89529	2.63225	3.48025	2.63225	2.63225	3.21722	4.2919	4.21722	4.25886	4.51267	4.36659	4.4467	3.92023	4.3923	4.53914	3.77664	4.43961	4.52728	3.85465	3.48025	5.38714	4.66467	5.21722	4.63225	3.63225	4.27862	3.97621	4.11768	3.98275	3.86929	4.09168	4.43961	4.29522	4.21722	3.21722	3.73179	4.80218	3.21722	4.63225	3.99482	4.40986	4.21722	3.99482	4.21722	2.63225	2.63225	4.80218	3.88639	4.00571	3.88379	4.04137	4.43961	4.53914	4.67665	4.11768	4.3923	4.46514	3.40986	3.73179	4.48025	3.74773	4.48025	4.10618	4.40986	4.71972	4.24345	4.31675	4.2447	3.80218	4.75009	4.584	4.41729	4.21722	4.3107	4.17141	4.69047	3.94591	4.54584	4.56117	4.69499	3.75778	4.52724	4.80218	4.3021	4.43134	3.99482	4.69115	4.11485	4.51678	4.16277	4.81585	4.64171	4.73722	4.80934	4.17874	4.31675	3.29968	3.85465	4.54736	4.46875	3.92771	4.43961	4.82727	3.87905	4.58645	3.78469	4.17141	4.15049	4.57979	4.38353	4.71317	4.57336	4.62509	4.46861	4.53914	4.52061	4.69365	4.30468	4.82294	4.50826	4.42367	4.06025	4.83389	4.38714	3.84525	4.21722	4.66467	3.80218	4.70264	3.48025	3.53914	3.89529	3.40986	4.67665	2.63225	4.11768	3.21722	4.95418	3.63225	4.21722	3.48025	3.95418	4.40986	2.63225	4.21722	3.21722	4.21722	3.04729	4.66467	3.89529	3.21722	3.63225	3.92771	4.65779	4.21722	4.53914	4.95418	4.07971	4.34275	4.57979
MAP3K14	4.21722	4.21722	2.21722	5.21722	3.63225	4.63225	3.89529	3.57979	3.21722	3.40986	4.21722	2.63225	3.48025	4.53914	2.40986	3.21722	5.80218	3.73179	4.50672	4.21722	4.21722	4.59573	3.48025	3.63225	3.21722	2.40986	3.61455	3.90909	3.53914	3.21722	3.91236	3.91765	3.7234	3.9442	3.66082	3.69365	3.46049	3.36922	3.80218	4.14321	3.39124	4.03279	3.71198	3.71471	3.22786	2.73179	3.29707	3.87618	3.02959	3.67665	2.74773	3.38714	3.30901	3.32413	3.00108	1.71471	2.97329	3.59573	2.94761	3.54979	2.81059	3.40986	3.16231	3.40986	3.36335	3.70264	2.81867	2.21722	3.80218	2.44173	2.61235	3.92771	2.25255	3.22792	2.96346	2.2738	2.59161	2.63225	2.53604	3.11288	2.91055	2.29968	2.73722	3.80218	2.47097	3.31675	3.38714	2.5601	2.40986	3.48025	3.95418	2.89529	3.63225	3.80218	3.32825	3.52756	3.89529	3.80218	3.73179	3.21722	3.48025	3.95418	3.89529	4.67665	4.21722	2.21722	3.86929	2.99482	4.74773	3.56514	3.63225	4.57085	3.71972	2.89529	4.21722	2.89529	4.21722	3.89529	3.63225	4.43961	3.80218	3.76712	3.65534	3.83991	3.84525	3.56514	3.75155	3.96088	3.72245	3.21722	3.13921	3.95418	3.75356	4.36922	3.48025	3.21722	3.56514	4.21722	3.95418	3.21722	3.60054	3.97621	3.76976	3.89529	3.57979	3.43961	3.63225	3.74773	4.55825	4.21722	3.40986	3.21722	3.21722	2.63225	3.99482	1.40986	2.63225	3.40986	3.21722	2.63225	4.21722	4.80218	3.41576	3.26028	3.17067	3.19337	4.43961	2.21722	4.21722	4.11768	3.72245	3.80218	4.99482	2.40986	3.48025	4.13475	3.31032	4.36922	3.79452	2.88018	3.44903	2.73179	3.7647	4.14321	3.63225	3.49285	3.38581	3.60424	3.69139	3.86107	3.56271	4.37333	3.83534	4.07136	3.59983	3.56514	3.69982	3.80218	3.78753	3.66082	3.52534	3.36922	3.88537	4.2447	3.26968	3.57979	3.40669	3.01286	3.70571	3.77664	3.49732	3.12975	3.71026	3.61149	3.91236	4.0308	3.89529	4.13921	2.79498	3.33269	2.86454	3.21722	3.3042	3.63225	3.20323	3.97621	3.09692	3.36636	3.22452	4.0163	3.46998	3.86358	3.20211	4.21722	3.23409	4.16063	3.39866	4.21722	3.80218	3.84525	3.85465	3.07971	3.43961	3.48025	4.48025	4.21722	4.21722	4.21722	2.21722	2.63225	4.11768	2.21722	4.21722	4.95418	3.63225	4.48025	3.21722	5.21722	3.21722	5.21722	3.21722	2.21722	4.21722	3.75778	3.48025	3.63225	4.01076	3.07971	3.99482	3.48025	3.80218	2.63225	3.34275	3.56514	2.99482
SOCS3	5.67665	5.74078	6.21722	4.21722	6.67665	5.71972	6.2876	5.31675	6.42667	5.21722	7.18684	2.63225	6.41885	6.91765	5.21722	3.21722	4.21722	5.16475	6.29522	4.53914	4.40986	5.98275	4.48025	5.63225	6.21722	3.40986	4.18159	4.94304	3.76154	4.50672	4.40986	4.70907	3.89005	4.40363	4.57336	4.27862	4.60251	4.69115	4.1501	4.06521	4.25374	3.96568	3.84525	2.71471	3.48025	4.31675	3.00262	2.96929	3.96819	4.99857	4.09168	4.80218	4.38363	4.10174	3.08597	2.93711	3.34007	3.89529	3.47203	5.07704	3.93891	4.99482	3.43361	4.21722	3.7141	4.70264	4.17393	3.95418	4.2876	3.69055	3.83475	4.66467	3.88331	3.7174	3.81761	3.43134	3.43961	3.48025	3.43294	4.49139	3.18619	5.06049	3.44349	4.02457	3.90909	4.65779	3.9721	4.64102	4.07283	3.89529	3.63225	3.89529	3.52534	4.02457	3.85876	4.80218	4.70264	4.80218	4.73179	3.53914	4.48025	3.95418	3.89529	5.02457	3.48025	3.80218	4.31675	4.57979	4.21722	4.75778	5.80218	4.36922	5.05852	4.48025	3.21722	4.21722	4.21722	4.48025	4.63225	5.21722	4.21722	3.95043	4.35048	4.16184	3.84525	4.70264	5.53914	5.55913	5.62057	6.46514	5.55425	5.33269	4.10314	4.63225	5.06521	5.02457	5.34275	5.70264	4.80218	5.21722	3.15308	3.90909	4.63225	3.98275	4.1103	4.33269	3.63225	4.29522	4.11768	4.43961	3.99482	3.21722	5.53914	5.21722	5.1103	4.86929	4.21722	2.40986	2.63225	4.95418	4.21722	4.21722	4.38451	4.09168	4.1103	4.14446	5.21722	2.21722	3.21722	4.83389	3.90688	5.64348	5.1103	4.40986	4.48025	4.43961	4.11768	5.76611	5.58866	5.30468	6.12146	6.49732	6.59181	6.53914	5.29683	5.46114	5.13124	5.16063	4.91626	5.0752	4.26726	4.33586	4.1485	4.66652	3.94775	5.71198	4.50312	5.49023	5.10356	5.43134	5.93342	5.23711	4.92221	5.50546	5.26968	4.92082	4.96175	5.7277	5.95848	4.92348	5.83613	5.4873	5.04729	5.08793	5.93342	5.51267	5.80218	7.26391	4.55201	5.12411	4.85898	5.9721	6.1203	5.57979	3.82519	4.57567	4.43134	4.35342	3.97887	4.75327	4.72872	4.27862	4.31173	4.97906	5.31562	4.97621	5.24666	5.66788	4.38714	4.51267	4.21722	3.56514	4.33269	3.48025	2.89529	4.91765	3.89529	4.57979	4.38714	4.63225	4.63225	4.80218	3.63225	2.63225	4.21722	3.48025	3.63225	3.99482	3.21722	3.21722	3.21722	3.43961	4.04729	3.75778	5.14321	6.21722	6.92503	4.84525	6.43223	3.48025	3.80218	2.63225	6.04319	5.40164	6.1103
HIP1R	3.80218	2.21722	2.21722	3.63225	4.21722	3.21722	2.89529	3.73179	3.53914	4.21722	3.63225	4.21722	2.89529	3.80218	1.40986	3.21722	4.21722	3.40986	4.21722	3.21722	4.21722	2.48025	1.89529	3.21722	3.95418	4.21722	4.02959	3.8387	3.76154	4.29522	4.18245	4.3465	3.75255	4.05967	4.12795	3.94158	3.68997	4.29522	4.07971	3.70264	3.93181	3.96568	3.61576	3.45168	3.36922	2.73179	3.18159	2.96929	3.48415	3.74078	3.33269	2.53914	3.4501	3.51678	3.26654	3.45168	3.14321	3.35472	3.21722	3.71026	3.42872	2.99482	3.40236	3.21722	3.47781	2.89529	2.99482	3.63225	3.35472	3.18209	2.72783	3.07971	3.13124	3.14001	3.43294	3.2738	3.4847	2.89529	2.67806	2.69784	3.24759	2.93711	3.13315	3.63225	3.16063	3.1103	3.38714	2.02959	3.63225	1.89529	2.21722	4.70264	3.73179	4.38714	3.48025	4.06521	3.48025	4.21722	3.99482	3.67665	4.48025	3.21722	3.89529	4.21722	4.21722	4.53914	3.86929	4.40986	4.63225	3.56514	4.50672	4.36922	4.27611	3.89529	4.21722	2.89529	4.21722	4.70264	3.63225	3.95418	3.80218	3.44519	3.26302	3.4559	3.56514	3.56514	3.71679	3.69784	4.01791	2.21722	2.55425	3.63225	3.29122	3.36922	4.48025	2.21722	3.34275	3.48025	3.43961	3.63225	3.50101	3.97621	3.89529	4.14321	3.99482	3.21722	3.63225	3.21722	4.11768	4.43961	2.99482	3.21722	3.21722	2.63225	3.73179	3.73179	2.63225	4.21722	4.80218	2.63225	3.63225	4.21722	4.20534	3.85932	4.22862	4.10666	3.21722	3.21722	4.67665	2.63225	3.26302	3.53914	2.40986	3.99482	2.89529	4.04729	4.31032	4.04729	3.8249	3.21722	3.80658	3.73179	3.64606	3.21722	3.43522	4.01368	3.58375	3.7647	3.39316	3.60953	3.09323	3.67289	3.43481	3.80218	4.0946	3.75778	3.86028	3.63225	3.53037	3.57336	3.63225	4.04729	3.72783	3.27166	4.10618	3.1754	3.02818	3.57676	3.36058	3.72418	3.40986	3.45168	3.81988	3.40986	3.63225	4.0308	3.89529	3.42872	3.21722	3.53914	3.1641	3.38714	3.27317	2.14683	3.34584	3.57567	3.30128	3.17371	3.11086	2.99962	3.41751	3.69365	3.15581	3.60054	3.64071	3.97621	2.97485	1.89529	3.46514	3.84525	3.50672	3.56514	3.63225	4.21722	1.89529	3.53914	5.21722	1.40986	2.21722	2.63225	3.76976	3.21722	2.63225	3.63225	2.63225	3.48025	4.43961	2.99482	3.63225	4.80218	3.21722	3.63225	4.85465	3.07971	3.70264	3.95418	4.39779	3.66467	4.73179	3.89529	4.53914	2.63225	3.56514	3.07971	2.99482
NAT8	2.21722	2.80218	3.21722	4.63225	3.21722	3.21722	2.89529	3.40986	3.53914	3.73179	2.63225	2.63225	2.89529	3.80218	4.21722	3.21722	4.21722	3.73179	2.63225	2.80218	4.40986	2.89529	3.89529	4.43961	3.95418	3.73179	3.66702	3.8387	3.80218	3.36922	3.95418	3.67665	4.08597	3.52916	3.21722	3.39409	3.88791	2.63225	4.24964	3.80218	3.93181	3.89529	4.11534	3.83019	3.07114	3.86929	3.08206	2.77664	3.24049	3.21722	2.95418	2.53914	3.3528	3.6867	3.17908	3.58918	3.29522	3.70264	3.43021	4.32031	2.99904	3.73179	3.40236	3.86929	3.32308	2.48025	2.89173	2.63225	2.89529	3.15128	3.19732	2.75778	2.79021	3.22792	3.78658	2.48025	2.88859	2.89529	2.88751	2.87841	1.83255	2.83019	3.01286	1.63225	3.16063	2.57979	3.60953	3.02959	2.14683	5.06521	2.95418	1.89529	3.73179	3.53914	3.38071	3.61775	4.21722	4.53914	4.40986	3.38714	1.89529	3.95418	3.48025	3.53914	4.70264	4.21722	2.73179	3.99482	4.04729	2.75778	4.21722	3.74773	3.63225	4.48025	3.21722	2.89529	4.21722	3.89529	4.21722	3.63225	3.21722	3.57846	3.43294	3.58313	3.07971	3.68378	3.11412	3.37591	4.121	2.21722	3.77664	3.95418	3.13921	2.63225	3.48025	2.21722	3.07971	1.89529	3.21722	4.21722	3.69365	4.04034	3.63225	3.70264	3.86929	3.63225	4.09168	3.74773	4.01076	3.95418	4.86929	3.21722	3.21722	2.63225	4.21722	3.73179	2.63225	4.73179	1.63225	3.63225	4.95418	4.21722	3.09383	2.66467	3.0213	2.90119	3.21722	2.21722	2.80218	2.63225	3.43294	3.53914	3.40986	3.73179	4.89529	3.50672	2.63225	3.78426	3.7635	3.58645	3.71582	3.57979	3.28937	3.21722	3.66263	3.82727	3.42764	3.51678	3.55475	3.53914	3.26726	3.73179	3.46338	3.60424	3.04729	3.34275	3.11485	4.21722	3.72741	3.38071	2.99482	3.21722	3.55095	3.47097	3.71026	3.37333	3.29122	3.18973	3.64298	2.96929	3.1103	3.58918	3.50672	2.89529	3.99482	3.26028	3.89529	2.96929	2.82355	3.43961	2.74907	3.02457	2.68035	2.8249	3.01326	2.8387	2.78281	2.68829	2.9702	3.38071	3.24759	3.27862	2.82208	1.69365	2.61518	3.21722	2.78723	2.31032	4.12411	4.28135	4.21722	3.56514	4.09168	2.89529	1.89529	4.21722	3.89529	4.21722	2.80218	3.63225	3.76976	3.80218	4.21722	4.95418	5.21722	4.48025	4.63225	3.99482	3.63225	4.21722	4.80218	3.63225	4.04729	4.45822	3.21722	3.21722	4.48025	4.51267	3.73179	4.21722	5.38714	2.63225	3.56514	3.07971	3.99482
UBA3	4.21722	4.21722	3.21722	4.21722	3.95418	3.95418	3.89529	3.40986	5.38714	2.40986	4.80218	4.63225	3.89529	2.21722	4.73179	3.21722	4.21722	5.05372	3.63225	4.67665	4.57979	2.48025	4.70264	4.43961	3.95418	4.73179	4.10759	4.56117	3.88018	3.36922	4.46875	4.30468	4.37548	4.85109	4.2738	4.39409	4.4354	4.43961	4.07971	4.14321	4.35808	3.96568	4.1501	4.37768	4.36922	4.49732	4.37273	3.87618	4.50832	4.70907	4.37821	4.12411	4.72095	3.51678	4.5714	3.71471	4.48025	4.65017	4.70615	4.36922	4.65111	4.40986	4.53314	4.57979	4.57244	4.06521	4.91382	4.43961	4.59573	4.85252	4.74164	3.56514	4.76596	4.67632	4.5668	4.74328	4.91354	4.31032	4.67806	4.37591	4.85245	4.4873	4.69875	4.49023	4.7929	4.90171	5.09986	4.5601	4.68288	3.89529	4.53914	4.21722	4.28433	4.21722	4.55064	4.98275	3.89529	3.80218	3.40986	3.67665	2.89529	3.21722	3.89529	2.80218	4.48025	4.80218	3.73179	4.86929	3.63225	4.66467	4.04729	4.95418	4.27611	4.48025	5.53914	4.48025	4.21722	5.21722	3.63225	4.21722	4.21722	4.06085	3.58495	4.1429	4.34275	4.86212	4.69908	4.18327	4.51095	5.02457	3.96929	4.80218	4.32292	4.85465	2.89529	4.80218	4.21722	4.70264	4.21722	4.43961	4.08597	3.32413	3.63225	3.70264	2.99482	3.80218	3.71972	4.29522	3.76976	3.95418	3.40986	3.21722	4.21722	3.63225	4.73179	4.57979	2.63225	4.57979	4.21722	2.63225	2.63225	4.21722	4.28648	4.12702	4.18245	4.46639	3.95418	4.80218	3.53914	4.01076	3.84798	3.67665	4.21722	3.73179	4.70264	3.63225	3.11768	3.78426	4.19413	4.38714	4.16328	3.86929	4.47871	4.2876	4.30648	4.13921	4.37517	4.64606	4.34425	4.17141	4.26726	4.57979	4.1485	4.42367	4.56666	4.66467	4.22706	4.21722	4.71198	4.03279	4.14683	3.85465	4.38494	4.10174	4.41652	4.37333	4.31506	4.37194	4.54344	4.17874	4.45425	4.37768	4.26968	4.1754	3.52534	4.12702	3.76976	4.05675	4.74358	4.58645	4.74304	4.88964	4.15049	4.86929	4.67115	4.4864	4.62864	4.64647	4.78499	4.55064	4.30648	4.33751	4.84171	3.86358	4.81905	4.27166	4.74659	4.31032	4.21722	4.34275	4.21722	3.56514	4.09168	3.48025	4.48025	4.21722	4.48025	3.73179	3.53914	2.63225	4.66788	3.80218	5.21722	4.21722	2.63225	3.48025	3.95418	2.99482	4.21722	4.21722	3.21722	4.33269	4.50672	4.34275	4.48025	3.95418	4.11768	4.1501	4.49732	3.48025	3.21722	3.63225	4.56514	4.75778	4.99482
BTAF1	4.21722	4.21722	3.80218	2.63225	3.95418	2.63225	2.89529	5.05372	4.02457	2.99482	4.95418	5.21722	2.89529	3.21722	3.73179	4.80218	4.21722	4.31675	4.21722	4.67665	3.99482	5.06521	4.89529	3.63225	3.63225	3.73179	3.76655	3.6867	3.53914	3.95418	3.99482	3.80218	4.21722	3.81867	3.85876	3.69365	4.35739	3.85465	3.66467	3.06521	4.21722	4.2738	4.04319	4.21722	4.04729	3.86929	4.02959	3.66973	3.74231	3.67665	3.92993	4.46514	3.86738	3.51678	3.84746	3.93711	3.77521	4.2876	3.80218	4.04729	3.87618	3.99482	3.73895	3.21722	3.84309	3.89529	3.45877	2.21722	4.14321	3.39866	3.78228	4.21722	3.67339	3.70724	3.43294	3.61775	3.46233	3.89529	3.3785	4.21722	3.70702	4.29968	3.24418	4.02457	3.49406	4.05372	4.0752	3.61455	3.14683	4.70264	5.38714	4.21722	3.8249	4.38714	3.93091	4.24578	4.48025	3.21722	4.57979	3.02457	2.89529	4.95418	1.89529	4.91765	4.89529	4.21722	3.86929	4.40986	4.85465	3.92771	5.13475	4.50672	4.33269	4.21722	4.21722	4.48025	3.63225	3.48025	2.63225	3.63225	4.80218	4.33649	4.30741	4.34977	4.07971	4.21722	3.91382	4.43481	4.30741	3.21722	4.21722	4.80218	4.28318	4.21722	4.70264	4.53914	3.56514	3.48025	3.63225	4.95418	4.21722	4.56117	4.70264	4.14321	4.1103	3.43961	3.71972	4.29522	3.89529	4.43961	4.57979	3.21722	4.21722	3.63225	4.21722	4.21722	2.63225	3.99482	3.63225	2.63225	4.21722	4.21722	3.97298	4.12702	4.28433	4.09383	4.80218	5.02457	2.80218	4.11768	4.35048	4.21722	3.99482	3.99482	3.89529	4.50672	3.89529	4.32031	3.99482	4.02457	3.80658	4.31675	3.82663	3.98275	3.97248	4.01368	4.07971	4.47097	4.0779	4.12411	4.03664	4.21722	4.01977	4.51678	3.78426	4.45822	3.78228	4.33269	3.95418	4.09692	4.34846	4.36922	4.15667	4.37476	4.16277	3.70264	3.68811	4.44349	4.00911	4.29122	4.57979	3.71471	4.16277	4.37333	4.77909	4.38227	4.51978	4.42872	3.85157	3.95418	3.78469	4.26161	4.06249	4.28433	3.91372	4.17974	3.74328	3.82579	3.76509	4.36777	4.36307	4.39409	3.92687	4.33751	3.95757	4.16063	3.59458	4.48025	4.74078	4.1501	4.90527	4.21722	5.21722	4.48025	4.48025	4.21722	4.89529	4.40986	4.80218	2.63225	4.31032	5.02457	3.63225	3.63225	4.21722	3.89529	4.43961	4.40986	4.43961	4.80218	3.21722	4.21722	4.04729	4.66467	4.89529	4.21722	4.39779	3.84525	3.21722	3.48025	3.21722	2.63225	4.45822	4.75778	4.21722
RPL14	7.38714	7.55707	7.94514	7.15581	7.80218	7.74078	8.06521	7.26784	8.14795	7.76741	8.24696	7.15581	7.70264	8.21722	7.1103	6.91765	7.02457	7.32872	8.19704	7.40704	7.71364	8.21722	7.53914	7.82208	8.65462	7.16475	7.63774	6.73594	7.55409	6.78876	7.74971	7.00512	7.26604	6.79386	7.31819	7.09453	7.40341	6.91765	7.05699	6.76565	7.22183	6.82129	6.86107	6.58918	8.44703	7.74971	8.67665	7.62034	7.46453	7.42667	7.62377	8.09373	8.18914	7.528	8.63353	7.4873	8.73659	7.67665	8.34697	7.65215	7.92154	7.45425	7.96209	7.31675	8.17636	7.63675	8.79178	8.55112	7.42667	8.83808	8.62544	7.1501	8.62703	8.5486	8.40129	8.83897	8.56496	7.72818	9.07466	8.52566	9.04957	8.32697	8.86759	7.71972	8.88964	8.0752	8.54813	8.92306	8.99982	6.70264	7.33269	8.00381	7.55961	7.81713	7.38071	7.74078	6.80218	6.74078	7.53914	7.33616	8.06521	6.84171	6.59573	7.7718	6.75327	6.67665	6.2925	6.16475	6.47355	6.68852	6.50672	6.91765	6.89904	5.89529	7.02457	6.59573	6.21722	5.89529	5.95418	6.27611	6.9721	8.29996	7.00449	8.46927	7.09763	7.63061	7.84707	6.42031	5.77081	6.74078	5.39555	6.53914	8.92897	7.40484	6.2876	6.02457	6.31237	6.65017	5.91765	6.27611	6.39409	6.59359	6.24106	7.56771	7.51838	6.56299	7.521	5.88018	6.01076	5.43961	6.7849	5.53914	5.53914	5.95418	5.80218	5.40986	5.95418	4.99482	6.43961	4.95418	5.21722	5.53914	8.44698	8.52044	8.71567	8.93573	6.91765	6.67665	7.69295	5.95418	7.44293	6.521	5.73179	6.83613	6.75327	5.88018	6.70264	6.14883	7.04407	6.82701	6.86688	6.53914	7.27055	6.48025	8.26006	7.15911	8.60498	7.29814	8.35492	7.33096	7.28962	7.06521	7.33011	6.96799	8.59983	7.00571	8.21474	7.02457	8.14005	7.02457	7.5114	6.33269	7.10153	7.8655	6.88018	7.03922	7.27459	7.49492	7.11113	7.30914	8.23641	6.94993	6.81106	7.79184	6.45425	6.87326	7.46514	6.66973	7.53159	7.521	8.05346	7.60953	8.54687	7.74971	8.38224	7.69004	8.55564	8.53628	8.42251	7.73575	8.02238	7.57017	8.70773	7.75974	7.9461	7.17499	7.96824	7.44988	8.36696	7.93271	8.36922	8.02457	8.2543	7.06521	6.06521	8.67665	6.48025	6.86929	8.54813	6.80218	8.53914	7.99857	8.60953	8.56299	7.63225	7.2876	6.88018	6.99482	6.27611	5.53914	4.80218	7.95418	7.02457	6.9866	7.72818	7.33269	7.93968	7.0524	8.13096	7.93968	8.60953	6.21722	8.28917	7.89733	7.47595
AIP	3.21722	3.21722	4.21722	2.63225	3.95418	2.63225	3.89529	3.40986	4.02457	1.40986	4.21722	3.63225	4.21722	2.21722	2.40986	3.21722	4.21722	1.40986	3.85465	3.53914	3.73179	3.70264	2.89529	3.95418	3.95418	2.99482	3.81386	3.51678	3.95418	3.95418	3.52534	3.80218	3.60054	4.26612	3.32825	4.21722	3.77243	3.63225	3.40164	4.2876	3.45537	3.89529	3.07971	3.58918	3.79861	3.57979	3.84456	3.29122	3.81386	3.86107	3.80218	3.91765	3.65056	3.32413	3.70264	2.93711	3.77521	4.59573	3.66467	4.10618	3.72418	2.99482	3.62625	4.1103	3.67198	3.89529	3.4467	3.63225	3.21722	3.6173	4.09348	3.56514	3.6382	3.8387	3.87773	3.48025	3.81988	4.01076	3.72245	3.69784	3.66263	4.41515	3.94873	3.88018	3.97621	3.65779	3.46514	3.71764	3.14683	1.89529	3.63225	1.89529	3.52534	3.53914	3.70264	3.43134	1.89529	2.21722	3.73179	3.80218	3.89529	3.95418	3.48025	2.80218	3.48025	3.21722	3.57979	1.40986	4.04729	2.75778	3.04729	3.95418	4.15581	4.48025	3.21722	4.70264	4.21722	4.21722	3.63225	3.95418	4.21722	3.76712	3.84798	3.72574	3.34275	3.43586	3.85109	3.54584	3.65534	3.21722	3.29122	3.63225	3.71823	3.36922	2.89529	3.80218	3.92771	1.89529	3.63225	3.63225	2.86358	3.10174	3.31032	3.35472	3.86929	3.43961	4.09168	3.85465	4.55825	2.63225	4.1103	3.21722	3.21722	2.63225	2.40986	3.73179	4.21722	2.40986	1.63225	4.63225	4.95418	3.21722	4.02794	3.77273	3.69937	4.10666	3.95418	3.80218	4.53914	3.31032	3.90688	3.80218	4.21722	3.40986	2.89529	3.50672	3.11768	3.71026	3.44939	3.43961	3.67785	3.40986	3.50167	3.59573	3.98455	3.55425	3.83751	3.90909	3.72574	3.60953	3.71471	4.04213	3.57231	3.90909	3.31032	2.75778	3.86028	3.63225	3.42075	3.03279	3.28433	3.90527	3.72783	3.80218	3.63225	3.1754	3.49285	3.61858	3.50868	3.61314	3.21722	3.71471	3.63225	3.48025	3.73179	3.87326	3.63225	3.55425	3.61056	3.33269	3.58364	3.9721	3.43611	4.28433	3.62294	4.21722	3.66082	3.70875	3.77507	4.04909	3.83255	3.86358	3.80218	4.01558	3.95757	3.60424	4.00962	3.89529	4.17141	3.66467	3.63225	3.92771	3.21722	4.48025	2.89529	3.21722	1.89529	3.73179	2.21722	2.63225	3.70264	3.80218	2.63225	3.63225	4.21722	3.48025	3.63225	3.99482	3.63225	3.21722	4.80218	3.21722	4.04729	2.34275	3.48025	3.80218	3.11768	3.56514	3.73179	2.89529	4.21722	2.63225	3.56514	3.56514	1.40986
GPRC5A	4.53914	3.53914	3.21722	4.21722	3.21722	4.21722	4.70264	2.73179	4.02457	3.73179	3.21722	4.21722	3.89529	2.21722	3.73179	4.21722	4.21722	3.86929	4.63225	3.53914	3.40986	3.48025	4.21722	3.63225	2.63225	3.73179	4.06912	3.97621	4.30468	3.63225	4.31675	3.86107	4.31814	4.05967	4.24578	3.78112	4.5094	4.43961	4.34275	4.14321	4.65973	3.15832	4.31237	4.29968	3.76976	3.73179	3.85966	3.42872	3.73413	3.60953	3.63225	3.02457	3.65056	3.6867	3.66635	3.45168	3.48691	3.89529	3.60327	3.46233	4.08476	3.73179	3.80417	3.57979	3.50205	4.35472	3.05967	3.95418	3.35472	3.38107	3.11485	2.75778	2.99879	3.42677	3.121	3.57336	2.85465	4.01076	3.40598	3.54584	3.24759	3.98773	3.13315	3.09168	3.04034	3.99482	3.38714	3.10759	2.99482	4.70264	3.21722	3.48025	3.40986	4.80218	4.30128	4.43134	4.89529	2.21722	3.40986	4.30468	3.48025	4.21722	2.89529	4.02457	3.89529	4.21722	3.21722	4.40986	5.50672	4.07971	4.36922	5.43961	4.33269	3.48025	3.21722	4.48025	4.63225	4.21722	4.95418	4.21722	3.21722	4.20524	4.26302	4.28789	4.1501	5.29384	5.46776	4.07635	3.58495	5.38714	3.87618	4.21722	3.81059	3.36922	1.89529	4.21722	4.84525	3.48025	4.95418	4.63225	4.01558	4.10174	3.76976	3.80218	3.86929	3.43961	4.15581	4.04729	4.01076	3.95418	3.40986	3.21722	4.21722	4.21722	3.40986	2.40986	2.63225	3.99482	3.63225	4.21722	4.21722	4.80218	3.71274	3.43961	3.40986	3.33087	4.43961	5.02457	2.80218	4.39779	4.30741	4.74078	1.40986	4.40986	4.48025	3.63225	4.11768	5.29522	3.73179	3.76154	4.07839	3.99482	5.6867	4.75327	4.78502	3.82727	4.57448	3.8387	4.75098	3.74078	3.80782	3.73179	3.72169	4.00863	3.99838	4.21722	4.2658	4.33269	5.01831	3.2738	3.63225	4.47355	3.69982	4.29814	4.36922	6.3071	6.79795	5.73722	6.50868	4.13921	3.40986	4.83019	3.41652	3.54736	3.99482	4.45822	4.66788	5.05675	3.39905	3.43961	2.70016	3.74078	3.03501	3.40986	3.65069	3.39124	3.06521	3.23143	3.40252	3.57336	3.94803	3.15308	3.55112	2.27862	3.71471	4.04034	2.6617	3.31032	3.53914	4.00571	3.74773	3.92771	2.95418	2.89529	4.21722	2.80218	3.89529	4.40986	2.80218	3.63225	4.01076	3.80218	5.21722	2.63225	2.63225	2.89529	3.21722	3.99482	3.63225	3.21722	4.80218	4.33269	3.04729	3.75778	3.48025	4.88018	3.76976	4.66467	3.57979	3.89529	5.38714	3.63225	4.66467	3.75778	4.21722
MAP7	3.21722	3.80218	4.21722	4.95418	4.43961	2.63225	4.89529	4.1103	4.38714	4.21722	3.63225	3.63225	1.89529	2.21722	4.57979	3.21722	4.21722	4.31675	4.63225	2.80218	1.40986	3.89529	3.89529	5.09168	3.21722	2.99482	4.35152	3.6867	4.05852	3.63225	4.52534	3.74078	4.27862	3.9442	4.12795	3.60054	4.06194	3.95418	3.84525	3.89529	3.93181	4.03279	3.71198	4.21722	5.27995	3.99482	5.44463	3.29122	5.41425	4.12411	5.22222	3.53914	5.17988	4.21722	5.44854	3.83019	5.41885	3.80218	5.50598	3.78426	5.37868	3.73179	5.36772	4.31675	5.30941	4.21722	3.76133	3.95418	3.35472	3.84612	3.38494	4.45822	3.98485	3.98043	4.04438	3.61775	3.80218	3.63225	3.86788	3.31451	4.27734	2.93711	3.69875	3.21722	3.51678	3.21722	3.53914	3.10759	2.8249	1.89529	4.21722	3.89529	4.40986	2.80218	4.09692	3.38071	2.89529	3.80218	3.99482	3.80218	3.48025	3.63225	4.21722	4.21722	2.89529	4.53914	4.1103	3.40986	4.50672	4.56514	4.85465	4.85465	4.15581	3.48025	5.21722	4.21722	4.95418	3.89529	4.95418	4.43961	2.21722	3.90885	2.96346	3.7342	3.21722	4.07971	4.03166	3.54584	4.47247	3.80218	3.66973	3.95418	3.75356	4.21722	3.48025	2.21722	3.07971	1.89529	3.21722	4.43961	3.94158	4.04034	3.89529	3.98275	4.73179	3.63225	4.02457	4.36922	3.76976	3.95418	3.99482	3.21722	3.21722	3.63225	4.40986	3.99482	4.63225	4.21722	3.63225	4.21722	5.21722	3.21722	4.55326	4.31237	4.21722	4.24067	4.43961	3.80218	1.21722	3.63225	3.26302	3.21722	2.40986	4.21722	3.48025	3.85465	4.11768	3.46233	4.91236	4.9898	5.19722	3.21722	5.06624	2.70264	4.36307	3.77664	3.85294	3.97621	4.1429	4.0752	4.43718	4.13233	4.07635	3.87433	4.31032	3.92771	4.16694	3.63225	3.95418	4.03279	4.34846	3.85465	3.88537	4.16063	4.21722	5.25786	5.09168	5.32218	5.18455	3.96929	3.80218	3.29968	4.07704	3.99482	3.73179	3.98018	4.35472	2.96929	4.09364	3.71972	3.79637	3.12411	4.39347	2.99482	3.76299	3.39124	3.48025	3.6034	3.89894	3.35472	3.75009	2.86358	3.57477	2.86358	4.14767	2.8387	3.95715	1.89529	4.17141	4.00571	3.63225	3.75778	4.43961	4.21722	4.48025	4.38714	3.48025	2.99482	3.21722	4.95418	4.11768	3.21722	3.63225	2.63225	2.63225	4.89529	3.95418	4.57979	3.21722	3.21722	4.21722	3.21722	4.21722	4.92771	4.35472	4.53914	3.89529	4.28135	4.57979	4.89529	4.53914	3.63225	4.34275	3.34275	2.99482
SLC7A7	3.80218	3.53914	2.21722	3.63225	4.21722	3.21722	1.89529	1.99482	4.02457	3.40986	3.95418	2.63225	2.89529	2.21722	3.73179	3.21722	4.21722	3.57979	3.85465	4.02457	2.40986	3.89529	2.89529	2.63225	4.63225	2.40986	3.71764	3.7647	3.27611	4.43961	3.34846	3.80218	3.83661	4.4467	3.38071	3.69365	3.85043	3.95418	3.84525	3.59573	3.57567	3.57336	3.61576	4.21722	2.84084	3.57979	3.15734	3.77664	3.13268	4.02457	2.71972	4.46514	3.10218	4.32413	2.84746	3.45168	3.10907	3.06521	3.11534	3.71026	3.11225	3.99482	3.04579	2.73179	2.74491	3.48025	2.92692	4.09168	3.80218	3.1198	3.19732	4.34275	2.79021	3.4574	3.87773	2.96568	3.07704	3.63225	2.67806	3.64893	3.05494	4.21722	2.81122	3.71972	3.13149	3.40986	3.60953	1.85966	1.40986	2.89529	4.33269	2.89529	4.28433	2.80218	3.85876	3.52756	2.89529	3.80218	1.40986	1.80218	4.21722	2.63225	5.21722	4.38714	3.89529	4.53914	4.21722	2.99482	3.85465	3.34275	3.36922	3.36922	3.33269	5.06521	4.21722	3.48025	4.63225	3.89529	2.63225	3.95418	2.21722	3.491	3.90688	3.5258	4.07971	3.39005	3.05967	3.11288	4.121	3.80218	3.96929	4.43961	3.32292	3.36922	3.48025	3.80218	2.75778	2.89529	4.21722	4.43961	3.94158	3.60424	3.76976	4.21722	2.73179	4.53914	3.33269	3.95418	3.89529	3.95418	3.21722	3.21722	3.21722	4.21722	4.73179	2.99482	4.63225	3.99482	4.80218	3.63225	3.63225	4.80218	2.98692	2.87326	3.17067	2.81004	4.63225	3.21722	3.21722	2.31032	3.43294	2.80218	2.99482	3.40986	3.89529	3.50672	4.01076	4.04729	3.6662	3.43961	3.28192	2.73179	3.17974	3.21722	3.30648	3.49285	3.4481	3.10174	3.56428	3.21722	3.45168	3.1754	3.81332	3.6867	3.78426	4.07971	3.53519	3.63225	3.59909	3.74328	3.14683	3.69115	3.78228	3.10174	3.98589	2.94591	2.81059	3.29665	2.95848	4.05675	2.57979	3.45168	3.85465	3.33586	3.99482	3.49475	3.70264	2.77664	3.05802	3.63225	3.1641	3.30468	3.0164	3.63225	3.31148	3.97621	2.85876	3.11359	3.0546	4.2876	2.36307	4.33751	3.04164	3.69365	3.23409	4.10174	2.9027	3.63225	4.0752	3.66467	3.36922	3.34275	3.63225	3.48025	4.48025	3.21722	3.89529	3.73179	3.21722	4.95418	3.21722	2.21722	3.63225	3.63225	3.63225	2.89529	3.21722	3.40986	3.63225	5.53914	5.21722	3.63225	4.21722	2.34275	3.21722	3.63225	2.89529	3.84525	4.21722	2.89529	3.21722	5.21722	3.07971	3.34275	2.99482
CLK3	3.21722	3.80218	2.21722	2.63225	3.95418	3.21722	1.89529	3.21722	4.67665	3.40986	4.95418	4.21722	4.21722	3.21722	3.99482	4.80218	4.21722	3.21722	3.36922	4.53914	3.73179	3.89529	4.21722	2.63225	2.63225	2.99482	3.5601	3.51678	3.91765	3.04729	3.52534	3.86107	3.35662	3.35923	3.57336	3.60054	3.85043	4.50672	3.45822	3.35472	3.88601	4.38071	3.00571	3.93711	3.90858	2.73179	4.28593	3.29122	3.94713	4.21722	3.81547	3.80218	3.81615	2.10174	3.81467	3.93711	3.75879	4.53914	3.57796	3.54979	3.72418	2.40986	3.78814	3.57979	3.80462	4.06521	3.3463	4.09168	3.59573	3.6617	4.02739	2.75778	4.0126	3.82937	3.75487	3.82129	3.97012	3.31032	3.45942	3.74515	3.46998	3.52207	3.48929	3.09168	3.44751	3.57979	3.38714	2.85966	2.8249	4.21722	4.09168	3.89529	3.63225	4.21722	3.85876	3.82129	3.89529	2.21722	3.99482	3.67665	2.89529	3.63225	1.89529	5.30468	2.89529	3.80218	4.49732	4.40986	3.36922	3.92771	4.21722	4.80218	3.63225	3.89529	3.21722	3.89529	4.21722	4.48025	3.63225	3.63225	2.21722	4.0067	3.90688	3.72574	3.21722	4.07971	4.00309	3.25038	3.43294	3.21722	3.66973	3.63225	3.61954	3.85465	2.89529	3.21722	4.07971	4.89529	3.43961	3.63225	3.50101	3.60424	3.89529	4.35472	3.73179	3.63225	3.80218	3.63225	3.76976	4.63225	2.73179	3.21722	3.21722	3.63225	3.73179	3.73179	3.63225	4.57979	3.63225	4.21722	4.21722	5.21722	4.08089	3.72741	3.73179	3.60841	3.95418	3.80218	4.02457	4.01076	4.01791	3.91765	4.21722	4.73179	2.89529	3.85465	4.01076	3.36922	3.7635	3.21722	3.94088	3.86929	3.9979	3.98275	3.88502	4.05675	4.11853	4.10174	3.77578	3.38714	3.99765	3.78837	3.67359	4.07136	3.72536	4.34275	3.82181	3.21722	3.72741	3.57336	3.52534	3.90527	3.34932	3.32413	3.46233	4.04213	3.55425	3.53369	4.19552	3.87618	3.40986	4.37768	3.63225	3.94591	3.91236	3.87326	4.01076	4.29122	3.75104	3.33269	3.99192	3.91765	3.70381	4.07283	3.70463	4.01928	3.68188	4.08257	4.09102	3.78281	3.66263	4.21722	3.59804	3.27862	3.85222	4.04034	3.93923	4.11768	3.60953	3.75778	3.63225	3.34275	3.43961	2.89529	4.21722	3.80218	4.48025	2.99482	4.53914	4.63225	4.01076	3.21722	2.63225	2.63225	4.63225	3.89529	3.21722	5.1103	3.21722	3.21722	3.21722	3.80218	3.85465	3.75778	3.48025	3.63225	3.48025	3.66467	3.86929	2.89529	2.21722	3.63225	4.56514	4.21722	3.99482
CLK2	2.21722	3.53914	5.02457	4.21722	3.95418	3.21722	3.48025	4.1103	2.80218	2.99482	3.63225	4.95418	4.21722	2.21722	3.73179	4.21722	5.80218	3.40986	4.85465	4.02457	3.99482	4.35472	4.21722	4.43961	3.63225	1.40986	3.71764	4.04034	4.27611	2.85465	3.73179	3.74078	4.19615	3.8828	4.5041	4.27862	4.35739	4.21722	4.53914	3.59573	4.42367	4.09692	4.43021	3.71471	4.83389	3.99482	4.82929	4.42872	4.81386	3.86107	4.89278	4.02457	4.75399	3.97621	4.86358	4.29968	4.75879	4.53914	4.87153	4.50672	4.70625	3.40986	4.84348	4.65779	5.04225	4.70264	4.54056	3.63225	4.14321	4.42036	4.45366	3.34275	4.28704	4.3923	3.90688	5.06521	4.21722	3.63225	4.48541	4.18327	4.21722	3.98773	4.37194	4.21722	4.56117	3.86929	4.91765	5.08848	4.99482	5.06521	4.09168	2.89529	5.03435	4.38714	4.30128	4.32825	4.21722	4.53914	4.21722	4.12411	4.48025	3.63225	4.21722	4.91765	4.48025	2.21722	4.93342	4.57979	4.63225	5.07971	4.50672	4.13475	4.88018	5.06521	3.21722	3.48025	3.63225	4.48025	4.95418	4.63225	4.53914	4.41581	3.84798	4.35527	4.21722	4.52332	4.69908	4.81332	4.3923	2.21722	2.96929	4.63225	4.47884	4.36922	3.48025	3.21722	4.21722	3.89529	4.09168	4.80218	4.21722	4.10174	3.48025	3.80218	4.21722	4.80218	4.15581	3.63225	4.70264	2.63225	3.86929	4.21722	3.21722	2.63225	4.40986	3.73179	3.63225	3.73179	3.95418	4.21722	4.95418	3.21722	4.49593	4.65664	4.56186	4.78632	4.21722	4.53914	5.21722	3.89529	4.51095	4.21722	4.57979	4.57979	3.89529	4.36922	4.21722	4.21722	4.48786	4.56299	4.74365	4.93342	4.59002	3.98275	4.48705	4.55425	4.46828	3.90909	4.36074	4.83193	4.64071	4.21722	4.84623	4.2447	4.49795	4.34275	4.33117	3.80218	4.42075	4.09692	4.63225	4.17657	4.41971	4.39942	4.16277	4.76036	4.81895	5.23076	4.79498	3.92348	4.26784	4.52207	3.78426	4.44548	4.46875	4.38227	4.43961	4.29122	4.49098	4.27611	4.29339	4.30468	4.69798	4.46875	4.54747	4.25374	5.1356	5.05885	4.5318	4.2876	4.46998	3.86358	4.64348	4.73805	4.39279	3.8387	4.23201	4.70264	4.38714	4.80218	4.29522	4.84525	4.33269	1.89529	4.89529	3.53914	3.48025	4.40986	4.21722	3.63225	4.21722	3.80218	4.21722	4.95418	3.63225	3.89529	3.63225	3.73179	4.63225	4.80218	3.21722	4.71972	4.85465	5.1501	5.06521	4.33269	4.31032	4.21722	4.21722	3.89529	3.21722	4.21722	3.34275	4.45822	4.21722
NPR2	4.80218	3.80218	2.21722	4.63225	3.63225	3.63225	3.48025	3.21722	2.80218	3.40986	3.63225	4.21722	2.89529	3.80218	2.40986	4.80218	4.21722	3.57979	3.85465	4.91765	2.99482	3.21722	4.70264	1.63225	3.95418	3.73179	3.90406	3.90909	3.88018	4.43961	4.1103	4.0752	4.27862	3.81867	3.78281	4.08597	2.85043	4.36922	4.21722	4.41885	4.21722	3.38071	3.61576	4.37768	3.18479	4.1103	3.25198	4.05675	3.21722	3.74078	3.06966	3.80218	3.46348	2.10174	3.36041	3.83019	3.33269	4.06521	3.18405	4.04729	2.93891	4.57979	3.05921	3.57979	3.47781	3.70264	3.05967	2.63225	3.48025	3.02102	3.45366	1.75778	3.48818	3.31747	3.26302	3.43134	3.34497	3.89529	3.29277	4.11288	3.12206	3.65331	2.94873	3.95418	3.58286	3.57979	4.30468	3.5601	3.73179	3.48025	3.63225	4.21722	4.63225	4.38714	3.93091	3.78281	3.48025	5.21722	1.40986	3.80218	4.89529	2.63225	2.89529	3.80218	2.89529	3.80218	4.86929	4.57979	3.63225	3.92771	4.04729	4.69115	4.58645	4.21722	4.80218	4.21722	4.21722	3.48025	2.63225	4.80218	4.80218	3.55709	3.96346	3.50617	4.1501	3.82817	3.7855	3.96088	3.58495	2.21722	3.29122	3.95418	3.54083	3.36922	3.48025	4.53914	3.92771	3.48025	4.09168	4.21722	4.08597	3.51678	3.76976	2.70264	4.21722	4.80218	3.88018	4.21722	4.31032	4.43961	4.49732	3.21722	3.21722	2.63225	3.73179	5.1103	4.21722	1.40986	3.63225	2.63225	5.21722	4.80218	3.41576	3.26028	3.46875	3.14446	3.95418	3.80218	3.53914	2.63225	4.30741	3.67665	3.73179	3.73179	5.21722	3.63225	3.31032	4.54979	3.48786	3.53914	3.77096	4.40986	3.61831	4.41885	3.34445	3.87618	3.69067	4.04034	3.80016	4.0752	3.7851	4.29739	3.74515	3.87433	2.84084	4.21722	3.92221	4.33269	3.72741	3.57336	3.8249	4.29522	3.34932	3.6867	3.36922	2.84282	3.26697	3.29665	3.43653	2.96929	2.86929	3.93711	3.46233	3.33586	3.63225	3.42075	3.83389	4.05675	3.61056	4.09168	3.70016	4.26161	3.98801	4.8249	3.31148	3.88601	3.76318	3.5132	3.38307	3.61775	3.56952	3.78112	3.45243	2.69365	3.42253	3.8387	3.72583	4.31032	4.42667	3.75778	4.50672	4.56514	4.21722	3.48025	4.21722	4.02457	1.89529	2.40986	3.53914	3.63225	3.70264	3.21722	3.63225	2.63225	2.63225	1.89529	3.95418	3.99482	4.43961	5.21722	4.21722	3.80218	4.50672	3.92771	4.59573	4.09168	4.11768	3.75778	4.21722	4.21722	4.53914	2.63225	2.34275	3.75778	3.73179
NFKB1	3.80218	3.80218	2.21722	4.95418	3.63225	3.21722	3.48025	3.21722	4.21722	2.40986	3.95418	3.63225	2.89529	5.02457	3.73179	3.21722	4.21722	3.40986	3.85465	3.53914	1.40986	1.89529	3.89529	1.63225	3.95418	3.73179	3.81386	3.97621	3.95418	3.85465	3.34846	4.17141	3.19615	4.21722	3.66082	3.15308	3.06194	3.85465	3.51267	3.48025	3.01928	3.57336	3.28135	3.71471	2.86832	4.57979	3.10759	2.96929	3.19356	4.42667	2.71972	4.53914	3.15261	3.51678	2.92631	3.71471	3.08291	3.98275	2.92771	3.92176	2.87618	3.99482	3.33775	3.21722	2.9702	4.35472	4.09877	3.63225	4.65017	4.01533	3.86028	4.45822	3.89826	4.24908	5.14566	4.18807	3.74773	4.01076	3.35048	3.87841	3.87208	4.03664	4.44349	4.84171	3.53914	4.26784	3.21722	2.44463	3.28433	3.89529	4.09168	2.89529	4.28433	5.02457	3.89529	3.78281	3.89529	3.21722	3.40986	4.02457	3.48025	4.95418	3.48025	4.21722	2.89529	3.21722	4.21722	3.40986	3.04729	3.56514	3.63225	3.85465	3.21722	3.89529	4.21722	4.21722	4.95418	2.89529	4.21722	3.95418	4.80218	3.71017	3.84798	3.70005	3.84525	4.07971	4.00309	4.18327	4.58495	5.21722	3.66973	4.21722	3.74188	3.04729	4.21722	4.53914	4.45822	2.89529	4.33269	3.63225	3.01558	3.7647	4.21722	4.14321	2.73179	3.80218	3.88018	4.13475	3.89529	3.21722	4.1103	3.21722	4.21722	3.63225	1.40986	2.99482	3.63225	3.40986	3.63225	3.63225	4.95418	4.21722	3.87144	3.74268	3.36922	3.41576	3.21722	4.53914	2.80218	2.63225	3.96346	4.74078	3.99482	3.40986	4.70264	3.36922	4.01076	4.21722	3.48786	3.49023	3.69696	4.21722	3.60424	4.06521	4.08889	3.92348	4.03982	3.6867	4.13653	4.17141	3.91635	3.89529	3.74515	3.87433	3.78426	3.07971	3.94625	4.33269	3.72741	3.89529	4.21722	4.43961	3.91003	4.16063	3.85465	3.21722	3.05675	3.39619	3.82355	4.39555	4.53914	3.71471	3.98589	4.04213	3.99482	4.26028	3.63225	3.13921	4.16235	4.15581	3.42714	4.26161	3.77198	4.21722	4.5585	5.16063	3.55064	3.72893	3.79484	4.48025	3.91055	4.27862	4.52707	4.86358	4.36241	4.80218	3.52419	4.11768	3.9721	3.84525	3.50672	4.07971	2.95418	3.89529	4.89529	4.02457	2.89529	3.73179	3.53914	2.63225	4.16831	3.21722	3.63225	3.63225	2.63225	4.21722	3.63225	4.57979	3.63225	4.21722	3.21722	3.63225	3.36922	3.92771	4.06521	3.43961	3.76976	3.66467	4.65779	3.89529	4.53914	4.21722	3.92771	4.07971	4.57979
OSMR	3.21722	3.80218	3.80218	4.21722	3.63225	3.21722	3.48025	3.57979	4.02457	3.73179	4.63225	2.63225	3.48025	2.21722	2.40986	3.21722	4.21722	3.21722	3.63225	3.53914	1.40986	2.89529	3.48025	3.21722	4.80218	3.73179	3.25198	3.21722	2.95418	3.95418	3.07283	3.9721	3.23797	3.35923	2.96568	3.01558	3.85043	3.85465	3.61576	3.59573	3.57567	3.96568	3.00571	4.45168	3.07114	3.57979	2.76655	2.77664	3.24049	3.53914	2.80218	3.02457	3.07919	3.8387	2.84746	3.58918	2.6561	4.06521	2.56514	3.98589	2.70625	4.21722	2.85891	4.65779	2.61753	2.48025	3.02761	3.43961	3.21722	3.20226	3.02739	3.56514	3.07971	3.1992	3.51095	2.96568	2.81988	3.76976	3.32191	3.18327	2.56952	3.58918	2.73722	2.95418	3.1892	3.80218	3.12411	1.44463	2.40986	3.89529	4.09168	1.89529	3.73179	4.38714	3.52756	2.89529	4.21722	4.53914	2.99482	3.67665	3.48025	3.63225	1.89529	4.21722	3.48025	3.80218	3.73179	4.57979	4.21722	4.21722	4.63225	3.95418	4.49023	4.70264	3.21722	3.89529	4.95418	4.21722	2.63225	4.21722	3.80218	3.46828	3.84798	3.80016	3.75778	3.75778	3.56869	4.25038	3.78658	4.21722	4.21722	4.80218	3.61954	3.63225	4.21722	3.80218	4.34275	3.48025	3.63225	3.63225	3.78112	2.32413	4.11768	3.21722	3.21722	4.21722	3.80218	3.74773	3.48025	3.63225	3.57979	3.21722	4.21722	4.21722	3.40986	4.57979	2.63225	3.73179	1.63225	4.63225	3.63225	4.21722	3.94469	3.84525	3.40986	3.28648	3.95418	2.21722	1.21722	3.89529	3.43294	3.67665	4.40986	3.99482	2.89529	3.36922	4.11768	4.04729	2.99482	2.95418	3.97259	3.86929	3.35808	3.80218	3.96031	4.42872	3.62028	4.10174	3.81619	3.38714	3.53574	3.54736	3.51887	3.90909	2.72536	4.07971	3.76886	4.33269	3.66467	3.48025	2.99482	3.69115	3.93428	4.2447	4.16277	2.25786	3.13921	3.01286	3.28041	3.61314	3.99482	4.21722	3.92176	3.73179	4.34846	2.98018	3.48025	3.87618	3.57739	4.27611	3.44209	4.80218	3.794	4.86929	3.13612	3.39124	3.38071	3.17371	3.0546	3.84015	3.87208	3.78112	3.42667	3.50101	4.39279	4.21722	3.47528	4.55825	4.46514	3.34275	3.50672	2.34275	3.63225	2.89529	4.89529	2.80218	4.48025	3.40986	2.80218	2.63225	3.55825	4.53914	2.63225	3.63225	2.63225	1.89529	2.63225	3.73179	3.63225	4.21722	4.80218	2.95418	3.04729	1.75778	2.48025	3.63225	3.76976	4.07971	2.40986	1.89529	4.53914	2.63225	2.75778	2.34275	4.57979
GJB2	2.21722	2.80218	2.21722	2.63225	4.21722	3.63225	3.89529	3.57979	4.38714	3.73179	1.63225	2.63225	2.89529	4.21722	3.40986	3.21722	4.21722	3.57979	1.04729	3.80218	4.21722	2.48025	2.89529	3.21722	3.21722	3.99482	3.44463	5.51678	3.88018	5.60188	3.57979	5.70907	3.89005	4.05967	3.66082	5.24824	3.40986	4.74773	3.92771	5.77793	3.63225	5.35472	3.92771	5.03664	3.16277	4.49732	3.20544	4.55425	2.71764	3.67665	2.77521	3.80218	3.20665	4.7647	2.98644	4.65331	3.1004	3.98275	3.13282	4.67178	3.05675	3.99482	3.27011	5.45425	2.89894	2.89529	2.7807	4.21722	4.48025	3.08762	3.11485	4.34275	3.13124	3.4391	3.54842	2.89529	3.61207	4.48025	2.84798	5.40566	2.91055	4.4873	3.48929	5.02457	3.32413	5.80218	2.80218	1.66702	2.99482	2.89529	3.43961	3.89529	3.73179	3.53914	3.43134	3.43134	4.21722	2.21722	2.40986	4.38714	3.48025	2.63225	2.89529	3.53914	4.21722	3.21722	2.73179	2.99482	3.85465	3.75778	4.36922	3.04729	3.43961	4.21722	3.21722	1.89529	2.63225	4.21722	4.21722	4.43961	4.21722	3.70045	3.78658	3.7342	4.00571	4.02082	3.7855	3.92023	5.26302	3.80218	4.05675	3.21722	3.20875	3.85465	3.48025	2.21722	3.34275	2.89529	3.80218	3.95418	3.78112	3.6867	4.11768	4.21722	3.21722	4.43961	4.02457	3.74773	1.89529	4.80218	3.99482	4.21722	3.21722	2.63225	3.40986	3.40986	3.63225	4.99482	3.63225	2.63225	4.21722	3.21722	3.28648	2.95418	2.7635	2.53441	3.21722	2.21722	2.21722	4.21722	3.72245	2.80218	3.73179	3.73179	3.89529	3.95418	3.89529	3.71026	3.23994	3.27611	3.42631	2.73179	3.35808	3.48025	3.63225	3.92348	3.54628	3.90909	3.5258	3.53914	3.66581	3.94591	3.21722	3.56117	3.22786	4.07971	3.55095	3.95418	3.3021	3.82129	2.99482	3.80218	3.41971	3.32413	3.46233	2.84282	3.26697	3.18973	3.28041	3.13921	3.40986	4.12975	3.50672	3.33586	3.40986	3.81668	3.63225	3.66973	2.98402	3.09168	2.59706	1.80218	3.0164	3.40986	3.71123	3.57567	2.78281	2.98527	3.26759	3.03279	2.75009	3.01558	3.15581	2.69365	3.29968	2.6867	3.00962	2.89529	3.30468	3.66467	3.50672	0.757784	4.21722	2.89529	3.48025	3.21722	3.48025	1.40986	2.21722	2.63225	3.48025	3.21722	4.21722	2.63225	2.63225	3.89529	4.63225	3.73179	3.95418	4.80218	3.21722	3.21722	3.63225	3.07971	2.48025	2.21722	3.48025	3.66467	2.73179	4.21722	4.53914	2.63225	3.92771	3.07971	2.99482
ACOX1	3.80218	3.53914	2.21722	4.21722	3.21722	3.95418	2.89529	4.1103	2.80218	3.40986	2.63225	2.63225	4.21722	3.80218	3.73179	4.21722	4.21722	3.86929	4.04729	2.80218	3.99482	3.48025	4.21722	4.43961	3.63225	2.40986	4.14507	3.8387	3.58645	3.63225	3.86929	3.91765	3.99133	3.52916	3.99962	4.01558	4.09436	3.36922	3.61576	2.89529	3.78979	3.48025	3.80218	3.45168	4.01076	3.40986	4.04289	3.96929	4.10759	3.38714	4.33269	3.38714	4.03506	2.8387	4.43781	3.45168	4.19297	3.89529	4.28135	4.26968	4.46114	3.99482	4.21122	3.40986	3.98748	3.89529	3.63934	3.43961	4.21722	3.35427	3.19732	3.75778	3.05324	3.86179	4.45284	3.78281	3.59161	2.89529	3.5607	4.11288	3.61682	3.77361	3.65922	4.02457	3.60424	3.1103	4.12411	3.71764	4.07283	4.21722	2.21722	3.48025	4.21722	4.38714	3.82129	4.12795	4.48025	4.53914	2.40986	4.30468	4.21722	2.63225	4.21722	3.21722	3.89529	2.21722	3.57979	3.99482	3.63225	3.34275	4.04729	3.95418	4.33269	4.70264	3.21722	4.21722	2.63225	4.48025	3.63225	3.63225	2.21722	3.84855	4.21722	3.60175	3.21722	4.07971	4.00309	4.0004	3.43294	3.21722	3.66973	4.21722	3.66973	3.36922	4.48025	4.80218	4.45822	2.89529	3.95418	3.95418	3.78112	3.90909	3.63225	3.89529	2.99482	3.21722	4.27611	3.85465	3.31032	4.63225	3.73179	3.21722	3.21722	4.21722	3.40986	4.40986	3.63225	4.21722	3.95418	2.63225	4.63225	4.80218	3.55326	3.59909	3.42976	3.62633	3.21722	4.21722	4.02457	2.31032	3.58495	3.67665	2.99482	2.99482	3.48025	3.95418	3.76976	4.16277	3.8249	4.33269	4.09289	3.57979	3.80218	3.59573	4.14375	4.25469	3.88331	4.6867	3.89378	4.12411	3.89529	4.13233	4.26668	4.2447	3.59983	3.92771	3.94625	4.53914	3.84525	4.03279	3.91236	4.09168	3.83475	3.80218	4.21722	4.27776	3.90789	4.18973	4.05802	3.66973	3.80218	3.83019	3.74773	4.13233	3.52534	2.98018	4.16831	4.42872	3.86537	4.15581	3.88657	3.86107	4.17587	3.99482	3.80063	4.4864	3.80218	3.72893	3.66125	4.06521	4.72872	4.69365	3.7718	4.08597	3.87391	4.51678	4.07673	3.48025	3.53914	3.21722	3.36922	2.34275	3.21722	4.48025	4.48025	2.21722	3.48025	3.73179	3.53914	2.63225	3.21722	2.21722	2.63225	4.63225	3.63225	4.21722	3.63225	3.99482	3.95418	3.21722	4.21722	2.63225	2.63225	2.34275	2.89529	3.95418	3.89529	3.84525	4.21722	2.89529	3.21722	2.63225	3.75778	3.92771	2.99482
ADCY3	2.21722	3.53914	3.21722	2.63225	2.63225	1.63225	1.89529	4.1103	2.80218	3.73179	2.63225	3.63225	1.89529	2.21722	3.99482	3.21722	4.21722	3.73179	3.36922	4.21722	3.40986	2.48025	4.21722	2.63225	1.63225	3.99482	3.71764	4.16063	3.43961	3.50672	3.86929	3.67665	3.60054	3.75155	3.70264	3.15308	3.5094	3.04729	3.61576	2.48025	3.39124	3.03279	3.1501	3.12975	2.46233	3.40986	3.00262	3.55425	2.5601	4.02457	2.25674	3.02457	2.79866	2.51678	2.84746	3.29968	2.88523	3.59573	2.78015	3.16277	2.77664	3.73179	2.58973	3.40986	2.70369	4.06521	3.29335	3.95418	4.59573	3.29913	3.38494	3.56514	3.02627	3.55126	4.121	3.74328	3.65215	3.48025	3.07037	3.49139	3.61682	3.12975	3.39619	4.09168	3.42367	2.21722	3.86107	3.18159	3.73179	4.21722	3.21722	3.48025	3.40986	4.38714	3.61775	3.52756	4.70264	4.21722	3.99482	3.91765	1.89529	4.63225	1.89529	3.53914	1.89529	3.80218	2.99482	3.40986	4.36922	3.75778	3.36922	3.36922	3.88018	2.89529	3.21722	3.89529	4.63225	2.89529	3.63225	4.43961	3.21722	3.27236	4.121	3.49626	3.21722	3.1363	3.35923	2.96088	3.65534	3.21722	3.13921	3.21722	3.44322	4.95418	3.48025	3.21722	4.45822	3.48025	3.95418	2.63225	3.39409	3.7647	3.63225	3.98275	3.73179	3.21722	3.21722	3.04729	3.11768	3.95418	3.73179	3.21722	4.21722	2.63225	3.73179	2.40986	3.63225	2.40986	4.21722	2.63225	2.63225	4.21722	2.6788	2.42075	2.7635	2.14446	3.21722	2.21722	4.02457	3.11768	3.07037	3.38714	1.40986	4.73179	4.48025	1.63225	2.31032	3.16277	2.88379	2.63225	2.69696	4.1103	2.97621	3.98275	3.20695	4.39555	3.40688	3.60424	3.05782	4.26161	3.33139	3.08793	3.31451	3.90909	3.04729	4.07971	3.33117	3.95418	3.12702	3.66082	3.28433	3.95418	3.48682	3.21722	4.16277	2.40986	2.81059	2.94873	3.28041	3.21722	3.65779	4.12975	3.04729	3.1754	3.63225	3.17282	3.31032	3.96929	3.28041	4.33269	2.33403	4.64348	2.93943	4.8249	3.01326	4.01928	3.59573	3.11359	3.03811	3.76318	3.24759	3.50101	3.40044	3.27862	3.05575	4.56117	2.6617	4.11768	3.38714	3.92771	3.36922	2.34275	2.21722	4.48025	4.48025	2.80218	2.89529	2.40986	3.53914	3.63225	3.21722	3.80218	2.63225	2.63225	3.63225	3.89529	3.63225	3.40986	1.63225	3.21722	3.21722	3.21722	3.04729	3.34275	3.21722	3.43961	3.48025	3.34275	3.57979	1.89529	3.21722	4.63225	2.75778	2.34275	3.73179
AMPD2	4.21722	4.38714	3.21722	2.63225	2.63225	4.63225	5.35472	3.21722	2.80218	3.73179	3.21722	6.09168	2.89529	2.21722	2.40986	4.21722	4.21722	3.86929	4.21722	4.38714	3.40986	3.21722	4.89529	3.21722	3.63225	3.99482	4.25198	4.32413	4.41361	3.36922	4.34846	3.9721	4.23797	4.52916	4.40625	4.21722	4.27493	4.04729	4.18405	4.2876	4.28937	3.96568	4.18405	4.12975	4.35957	4.40986	4.64974	4.55425	4.40398	3.91765	4.49023	3.91765	4.52432	3.32413	4.37735	4.03664	4.37282	3.98275	4.54569	4.16277	4.40669	4.21722	4.5089	4.21722	4.6932	4.21722	3.40986	3.21722	3.35472	3.34522	3.41971	2.75778	3.50781	3.5682	3.96346	3.15832	3.4847	4.01076	3.65534	3.87841	3.41751	4.41515	3.53369	3.80218	3.56117	4.05372	4.17141	3.94713	3.8249	3.89529	4.33269	2.89529	3.52534	4.80218	4.15832	4.30128	3.48025	3.80218	3.99482	3.02457	3.48025	4.43961	3.48025	4.80218	1.89529	3.21722	3.73179	4.21722	3.85465	5.1501	3.36922	4.43961	4.67665	3.48025	3.21722	4.21722	2.63225	4.48025	4.63225	3.95418	4.53914	3.90039	3.26302	3.98168	4.51267	3.89529	4.40363	3.64893	3.84798	3.80218	3.87618	4.43961	4.36922	4.21722	2.89529	4.80218	3.75778	4.70264	3.21722	4.21722	4.21722	3.8387	3.11768	4.35472	3.21722	3.21722	3.95418	3.85465	4.31032	3.95418	3.99482	3.21722	3.21722	3.63225	2.40986	3.99482	3.63225	3.99482	2.63225	4.21722	4.21722	4.21722	4.11937	3.993	4.1588	3.84107	2.63225	3.80218	3.21722	4.55825	3.78658	4.02457	3.99482	2.99482	4.89529	3.50672	3.89529	4.59161	4.07283	4.30468	4.26921	3.73179	4.30685	3.89529	4.03186	4.61314	3.97078	4.60424	4.00285	4.46514	4.20014	4.1754	3.98078	4.37476	3.46233	4.07971	4.30352	3.80218	3.78753	3.66082	4.07283	4.25674	3.86028	4.07136	3.04729	4.04213	4.25469	4.44349	4.36058	3.82727	4.26784	3.45168	3.81988	4.08793	4.46875	3.42075	3.95418	4.42872	3.41791	4.02457	3.39676	3.53914	4.06249	4.52534	3.41218	3.63225	3.52756	3.28692	3.18013	3.70264	3.30648	3.60054	3.30468	4.01558	3.71471	3.8387	3.26116	3.89529	4.26161	4.28135	3.95418	4.21722	4.09168	3.48025	3.89529	4.80218	4.48025	3.73179	4.02457	4.21722	4.59573	2.21722	2.63225	4.21722	2.63225	4.70264	3.95418	3.73179	3.21722	3.21722	5.80218	4.33269	3.63225	4.45822	4.21722	4.43961	4.63225	4.21722	4.73179	4.48025	3.21722	3.63225	4.07971	3.92771	3.73179
AMY1A	2.21722	5.38714	5.21722	2.63225	5.09168	5.33269	5.21722	5.21722	4.80218	5.73179	5.21722	2.63225	5.06521	5.02457	5.31675	5.21722	4.21722	5.53914	4.85465	4.53914	5.49732	4.98275	4.48025	5.71972	5.71972	3.40986	4.10759	3.7647	4.18684	4.29522	3.91236	3.74078	4.23797	3.81867	4.12795	4.01558	3.85043	3.85465	4.24964	4.35472	4.21722	3.48025	4.07971	4.03664	4.10618	2.40986	4.19356	3.87618	3.66702	4.0752	3.35107	3.80218	4.16358	3.8387	4.24209	4.77361	4.03825	2.21722	4.32003	3.63225	3.74188	3.40986	3.66188	4.21722	3.60639	4.59573	5.49732	5.09168	3.89529	5.21225	5.55095	4.34275	5.40688	5.14378	4.41277	5.59573	4.79324	3.63225	5.10432	4.49139	5.59336	3.29968	5.38411	4.21722	5.6867	4.05372	5.9854	6.02959	8.09636	5.21722	6.18684	5.21722	5.57979	4.38714	5.43134	5.2876	4.48025	5.02457	5.65779	5.99857	4.70264	3.63225	5.35472	5.30468	5.21722	4.80218	5.1103	4.21722	4.36922	4.34275	4.04729	4.50672	4.38714	4.48025	3.21722	5.59573	4.63225	4.89529	2.63225	4.95418	4.80218	4.97078	4.35048	4.75098	3.84525	4.72126	5.37046	5.81332	5.35048	4.21722	5.61314	4.21722	5.03298	4.50672	4.21722	4.80218	4.56514	1.89529	4.80218	3.95418	3.78112	3.97621	3.63225	3.80218	3.40986	3.80218	3.71972	5.29522	4.89529	4.21722	5.26784	3.21722	4.21722	5.80218	4.99482	5.86929	5.43961	4.40986	4.63225	2.63225	4.63225	3.21722	4.395	3.993	4.00812	3.35257	3.95418	3.80218	3.80218	5.21722	4.21722	3.67665	5.31675	5.31675	5.06521	4.95418	5.06521	4.50672	4.56186	4.12411	6.4852	4.1103	7.0113	3.80218	5.75009	4.42872	5.68637	4.42367	5.58079	4.46514	4.99765	4.33586	4.69784	4.39942	4.49795	4.66467	4.89158	4.63225	5.17282	5.61775	5.57979	4.47355	5.78228	5.56117	4.41652	4.04213	4.61314	3.84685	4.21722	5.83965	5.40986	4.58918	5.47355	4.99482	3.99482	5.58221	4.92503	4.42872	5.34095	4.58645	6.72635	5.09986	7.5998	5.28433	5.86718	5.04034	6.28072	6.48678	6.34419	4.61775	4.15448	4.01558	6.00076	5.21722	6.71171	4.56117	6.64244	4.89529	5.40704	4.84525	5.53914	5.07971	5.27611	6.14321	5.35472	6.30468	6.2876	6.26784	4.91765	2.63225	5.80218	5.91765	4.21722	5.95418	4.21722	4.89529	3.95418	5.21722	4.80218	3.21722	5.21722	4.33269	5.63225	5.51267	5.53914	5.09168	5.70264	5.04319	5.16475	5.35472	5.67665	4.63225	4.84525	4.56514	4.21722
RHOB	5.80218	4.38714	4.21722	5.80218	2.63225	4.63225	3.48025	4.93342	5.21722	5.1103	3.63225	4.95418	5.06521	2.21722	5.65779	4.80218	4.21722	5.96445	4.63225	5.12411	4.86929	4.06521	4.48025	5.21722	3.21722	5.1103	3.90406	3.6867	3.91765	4.36922	3.34846	4.30468	3.94158	3.81867	3.48025	4.64785	3.81196	4.29522	3.80218	4.70264	3.97621	4.03279	3.71198	4.03664	3.40719	4.21722	3.40398	5.17874	3.79826	4.88964	3.662	4.67665	3.65446	5.72623	3.25437	5.03664	3.01998	4.98275	3.23352	5.32031	3.75936	5.1103	3.58973	4.86929	3.66125	5.70264	3.05967	3.43961	4.41885	3.17189	4.17714	3.07971	3.46828	3.99303	3.47247	3.32825	2.92176	3.76976	3.74415	4.21722	3.94803	4.41515	4.69875	4.58645	3.74559	4.36406	4.0752	4.10759	5.14683	5.80218	5.15581	4.89529	4.63225	4.80218	3.96568	4.38071	5.48025	3.21722	4.73179	5.50262	4.89529	5.95418	5.21722	3.53914	5.70264	3.80218	5.40986	4.40986	4.74773	5.92771	4.74773	5.33269	5.53914	5.80218	5.21722	4.21722	5.43961	5.35472	3.63225	5.09168	3.80218	3.69067	3.51095	4.04427	4.51267	4.50194	4.83497	5.07635	5.32911	4.53914	5.13921	2.63225	4.05675	4.63225	5.59573	4.80218	5.66467	5.35472	5.38714	4.80218	4.44854	5.21722	4.95418	5.06521	4.80218	4.71972	4.33269	4.36922	3.89529	4.21722	3.40986	3.21722	3.21722	5.63225	4.86929	5.57979	4.63225	5.49732	5.53914	3.63225	2.63225	5.21722	4.78632	4.35273	4.44939	4.48615	3.63225	6.12411	5.21722	5.86491	4.01791	3.91765	6.05372	4.21722	4.21722	5.69115	5.06521	5.34497	4.0213	4.15581	4.51512	5.65779	4.796	6.10474	6.26006	5.32684	5.96724	4.80218	5.45077	4.99857	4.56271	5.56367	4.62384	5.60424	5.07114	5.61576	5.96697	5.15581	5.4857	5.82129	5.65779	6.02457	5.39371	5.05593	5.81988	4.73179	4.61314	4.91556	4.95848	5.49285	5.67665	5.37768	6.01692	5.86929	5.28433	6.49475	6.29901	5.52388	4.93903	4.27611	4.07099	5.3465	5.42909	5.25116	3.4283	3.6867	3.18807	3.28692	3.47781	4.04909	2.91055	4.01558	3.43961	3.39409	6.40401	5.1892	4.26116	5.43961	6.521	6.52597	5.74773	5.71198	6.30468	3.48025	3.48025	5.67665	4.48025	5.21722	6.60953	2.63225	4.16831	5.91765	4.63225	3.63225	2.63225	2.89529	3.63225	4.40986	3.21722	4.21722	3.21722	5.95418	4.63225	4.21722	4.48025	5.09168	4.63225	4.66467	4.65779	3.48025	3.21722	4.95418	4.56514	4.56514	5.1103
ARRB1	4.21722	3.53914	3.21722	5.21722	3.21722	1.63225	1.89529	1.99482	3.80218	3.40986	3.63225	3.63225	3.48025	3.80218	4.40986	3.21722	4.21722	3.40986	3.04729	3.80218	3.73179	4.35472	3.89529	3.63225	2.63225	2.99482	3.25198	4.37476	4.02457	3.85465	3.91236	3.46514	3.80913	3.9442	3.89529	3.50101	3.24636	3.50672	3.96724	3.70264	3.73917	4.38071	3.51267	3.83019	3.64819	4.21722	3.59663	4.61314	3.66702	4.38714	3.33269	4.30468	3.60702	3.51678	3.61965	4.37768	3.38357	4.59573	3.87672	3.92176	3.79372	4.40986	3.76376	4.21722	3.75503	3.89529	3.57425	3.80218	4.2876	3.73278	3.75531	3.56514	3.42764	4.03018	4.68928	4.32825	3.88859	4.01076	3.80734	3.96088	3.83255	4.65331	4.01286	4.67665	3.49406	4.69526	3.38714	1.66702	2.14683	1.89529	3.95418	4.48025	3.52534	3.80218	3.70264	3.09692	4.48025	5.21722	3.73179	4.21722	2.89529	4.43961	4.48025	3.53914	3.89529	3.21722	4.21722	4.73179	4.50672	4.34275	4.04729	4.04729	4.02457	3.89529	4.21722	4.70264	4.63225	4.48025	2.63225	5.33269	5.02457	3.73892	4.21722	3.8862	3.92771	3.99044	3.60716	4.34554	3.96346	3.21722	3.77664	3.95418	3.59378	4.21722	1.89529	3.21722	4.45822	3.48025	4.09168	3.95418	4.01558	3.97621	4.39779	3.48025	3.99482	3.43961	3.88018	4.50672	3.89529	3.95418	4.1103	3.21722	4.80218	3.63225	3.40986	4.99482	4.21722	2.99482	4.21722	3.63225	2.63225	4.21722	3.72942	3.28135	3.3274	2.84107	3.63225	4.21722	4.80218	3.76976	3.78658	4.53914	2.99482	2.40986	4.70264	3.04729	3.11768	4.04729	3.8249	3.43961	3.73443	4.31675	3.50167	4.35472	3.84585	3.96929	4.02627	4.37476	3.93106	4.3465	3.56271	3.89529	3.64893	4.16063	3.66396	4.21722	4.06081	2.63225	4.12702	3.57336	3.73179	4.00149	3.58198	3.32413	4.16277	3.1754	3.55425	3.69875	3.57739	3.61314	3.31675	3.58918	3.95418	3.73179	4.14683	3.87326	4.11768	4.05675	3.86537	4.21722	3.14596	4.70907	3.42204	4.46875	3.95881	4.4864	3.456	3.72893	3.73471	4.65017	3.52061	4.15308	3.69834	4.73805	3.80782	4.51678	3.20226	4.39779	3.60953	4.28135	3.63225	4.75778	4.09168	4.70264	1.89529	1.21722	3.48025	3.73179	3.21722	3.63225	3.55825	2.21722	2.63225	2.63225	2.63225	3.89529	4.21722	3.40986	2.63225	3.21722	3.21722	2.21722	2.63225	3.92771	4.35472	3.80218	4.21722	4.28135	3.99482	3.89529	4.21722	4.21722	4.34275	3.75778	3.73179
ATIC	4.53914	2.80218	3.80218	2.63225	2.63225	3.21722	3.89529	3.21722	3.21722	2.99482	3.21722	2.63225	3.89529	3.80218	3.73179	3.21722	4.21722	3.99482	2.63225	4.21722	3.73179	3.70264	4.21722	3.21722	2.63225	1.40986	4.02959	2.97621	4.12411	3.50672	4.07283	3.74078	4.23797	3.4467	4.18807	3.27862	3.92443	3.74773	4.45822	3.35472	4.28937	3.66082	4.43021	3.71471	4.76976	3.86929	4.97514	4.36161	4.86716	4.0752	4.76839	3.67665	4.74672	3.51678	4.85957	3.71471	4.82076	3.70264	4.87672	3.78426	4.93891	3.99482	4.85122	3.57979	4.81917	3.70264	4.55188	4.43961	3.06521	4.6798	4.92221	3.75778	4.52717	4.54842	4.32911	4.5041	4.59161	3.31032	4.20162	4.11288	4.27734	3.93711	4.46657	3.80218	4.60424	3.93342	4.30468	3.38323	2.99482	3.48025	3.80218	2.89529	3.8249	3.21722	4.15832	3.52756	3.48025	2.21722	2.99482	3.67665	4.70264	3.63225	3.48025	3.53914	1.89529	2.21722	3.86929	4.57979	3.63225	4.34275	2.63225	3.50672	3.33269	3.48025	3.21722	3.89529	3.63225	4.48025	3.63225	3.95418	4.53914	4.40986	3.72245	4.3662	3.84525	3.95942	4.21722	4.03888	4.16991	3.21722	4.21722	3.95418	4.54756	4.63225	1.89529	2.21722	4.45822	4.48025	3.95418	4.63225	3.60054	3.7647	3.76976	3.21722	3.73179	3.21722	3.53914	3.85465	4.76976	4.43961	3.99482	3.21722	3.21722	2.63225	3.99482	3.40986	3.63225	3.99482	4.21722	2.63225	4.63225	3.21722	4.21722	4.53037	4.23994	4.55326	2.63225	3.21722	3.53914	4.01076	4.07037	3.38714	3.99482	3.73179	4.48025	3.63225	4.21722	3.78426	4.56186	4.24696	4.6487	2.99482	4.3412	4.14321	4.06635	4.01368	4.19317	4.04034	4.3107	3.74078	4.23409	4.1754	4.18327	3.90909	3.46233	3.34275	4.24656	3.43961	4.0308	3.57336	3.52534	4.00149	3.80875	4.2447	3.54979	4.59573	4.51361	4.7747	4.25965	3.49285	4.26784	3.71471	4.13475	3.89529	2.99482	3.49475	4.06521	3.87618	3.85157	3.80218	3.76104	4.0752	4.69798	4.57979	4.6124	4.01928	4.52756	4.39189	4.50205	4.23157	4.02018	4.01558	4.26888	4.55163	4.31562	4.21722	3.23201	2.63225	3.9721	4.07971	4.13475	4.75778	4.53914	2.89529	4.21722	2.80218	4.70264	2.40986	4.21722	3.63225	3.70264	4.80218	3.63225	2.63225	2.63225	1.89529	2.63225	3.99482	3.21722	3.21722	3.21722	3.63225	2.63225	3.07971	3.89529	3.80218	3.63225	3.92771	3.99482	3.89529	3.80218	4.95418	4.45822	3.92771	3.99482
ATOX1	4.53914	3.53914	3.80218	4.21722	4.43961	3.95418	1.89529	3.40986	4.67665	2.40986	3.63225	4.21722	4.48025	3.80218	3.40986	3.21722	4.21722	4.21722	3.85465	3.21722	3.40986	4.80218	1.89529	2.63225	4.21722	2.99482	4.02959	3.8387	4.24696	4.29522	3.91236	4.21722	4.27862	4.40363	4.32825	4.27862	4.02877	4.13475	4.07971	4.06521	4.39124	4.2738	4.28135	4.45168	4.27995	3.99482	4.19356	4.66973	4.46453	4.94514	4.19704	5.30468	4.17717	3.6867	4.32009	4.29968	4.20918	4.41885	4.2416	4.50672	4.62273	4.21722	4.53795	4.65779	4.45935	3.70264	4.83728	5.21722	4.84948	4.96308	4.84757	3.34275	4.89826	4.88225	5.13338	4.57336	5.10618	4.76976	4.72245	4.81332	4.94803	4.93711	5.08921	4.67665	4.8387	4.76741	4.0752	3.38323	3.99482	3.89529	3.95418	4.70264	3.91236	3.80218	3.74328	3.89529	3.48025	2.21722	2.40986	4.53914	3.89529	3.95418	4.70264	3.80218	4.48025	2.21722	3.73179	3.73179	4.04729	4.56514	4.21722	4.50672	4.33269	3.89529	4.80218	3.48025	3.63225	2.89529	3.63225	3.21722	4.21722	4.19144	4.35048	4.16184	3.21722	4.50194	4.24188	4.31451	4.121	3.80218	4.13921	3.63225	4.42141	4.21722	3.89529	3.80218	4.34275	3.89529	4.09168	4.43961	3.50101	4.10174	4.11768	3.89529	4.31675	3.63225	3.88018	3.95418	4.55825	3.63225	3.73179	4.21722	3.21722	3.63225	4.57979	3.99482	4.63225	3.40986	1.63225	2.63225	2.63225	3.21722	4.74591	4.89392	4.25116	4.59936	3.63225	3.80218	3.53914	3.63225	3.65534	4.67665	2.99482	4.57979	2.89529	3.85465	3.76976	3.78426	3.99482	3.9898	4.13553	3.21722	4.32413	3.59573	4.27734	3.66973	4.53676	3.90909	4.53067	4.0752	4.23409	4.13233	4.0004	4.29814	4.46233	4.21722	3.96991	2.21722	4.34275	4.43134	4.14683	4.69115	4.23684	3.87433	4.41652	4.04213	4.05675	4.18973	4.25965	4.13921	4.69526	4.12975	4.04729	3.61149	4.14683	4.07971	4.48025	3.13921	4.50868	4.53914	4.5701	4.38714	4.5951	4.21722	4.99444	5.28937	4.79253	4.74883	5.02143	5.09692	5.24759	5.15308	4.68754	4.69365	4.45168	4.47097	4.55982	4.89529	4.02457	3.84525	4.13475	3.92771	2.95418	2.89529	2.89529	4.38714	1.89529	4.99482	4.02457	2.63225	3.95418	3.80218	2.63225	4.21722	2.63225	3.89529	3.63225	4.99482	3.63225	4.21722	3.21722	3.63225	3.36922	3.34275	3.21722	3.80218	4.11768	4.21722	3.57979	2.89529	3.80218	2.63225	3.92771	4.21722	4.21722
ATP6V0B	3.80218	4.02457	4.21722	4.63225	3.95418	3.63225	4.48025	4.1103	4.02457	3.73179	4.63225	4.21722	3.48025	4.53914	3.73179	3.21722	4.21722	3.86929	4.21722	4.21722	4.73179	3.89529	1.89529	4.63225	3.63225	2.99482	4.94713	4.87433	4.53914	4.90527	4.86929	4.7718	4.60054	4.75155	4.38071	4.78112	4.4354	4.95418	4.4857	4.80218	4.86255	4.21722	4.51267	5.08395	4.8615	3.86929	4.67558	4.66973	5.19654	4.57477	5.28091	5.38714	4.90218	4.60424	4.73805	4.45168	4.68826	3.59573	5.03855	4.36922	5.27914	4.86929	5.16541	4.40986	5.14975	3.89529	4.35923	4.33269	3.98275	4.37664	4.41971	3.56514	4.50781	4.63136	4.83287	4.15832	4.78426	4.21722	4.58495	3.79095	4.36307	3.29968	4.29665	4.27611	4.36227	4.26784	4.57477	5.50352	5.8249	5.21722	3.80218	2.89529	4.86929	5.02457	4.68188	4.80218	4.48025	3.80218	4.40986	3.80218	4.70264	3.95418	4.89529	4.38714	4.89529	4.80218	5.93342	5.86929	5.50672	5.88707	5.80218	6.00149	5.9721	5.59573	4.21722	4.89529	5.43961	3.89529	4.63225	4.63225	4.53914	5.41878	4.68928	5.18671	5.04319	5.48025	5.68116	4.96088	4.47247	4.80218	4.55425	5.63225	5.38433	4.36922	5.48025	3.21722	4.66467	3.89529	4.43961	4.21722	5.11992	5.21722	4.11768	5.48025	5.40986	4.88018	5.63225	5.17657	4.70264	4.21722	4.1103	4.80218	4.21722	4.63225	5.1103	5.21722	5.63225	4.21722	4.43961	4.21722	2.63225	6.02457	4.85633	4.8523	4.79452	5.06784	3.95418	2.21722	4.67665	4.63225	4.07037	3.80218	4.21722	3.99482	2.89529	4.57085	4.76976	4.41652	4.74773	4.71972	4.85842	4.31675	5.09672	4.2876	5.13295	4.72418	5.40164	4.72623	5.29076	4.21722	4.94738	4.21722	4.9407	4.56117	4.97329	4.21722	5.03862	3.43961	5.10356	3.89529	4.46875	4.13475	4.65675	4.64606	4.16277	5.0068	5.17874	4.96503	5.18455	4.64171	4.49732	4.45168	4.4847	4.67289	4.77909	4.34275	4.83389	4.21722	5.15113	4.67665	5.1368	4.7718	4.62613	4.57979	4.62993	4.57567	4.48025	4.72893	4.58669	4.65017	4.18619	4.97906	4.3465	4.39409	5.08395	4.64606	5.1642	4.83389	4.26161	4.51267	4.95418	4.45822	4.21722	4.70264	5.35472	4.67665	5.21722	3.99482	4.80218	2.63225	4.70264	3.80218	5.63225	5.43961	2.63225	2.89529	4.63225	4.40986	2.63225	4.21722	3.21722	4.21722	4.21722	4.34275	4.21722	3.95418	4.11768	4.07971	3.86929	4.21722	3.80218	3.63225	4.66467	4.07971	3.99482
B2M	4.80218	6.12411	5.67665	6.88018	4.21722	5.80218	6.21722	6.2925	6.74078	5.93342	6.67665	7.09168	5.89529	6.12411	6.73179	6.91765	6.80218	6.21722	6.88018	6.94514	6.21722	6.25284	6.59573	6.09168	5.63225	6.69526	6.34348	7.73109	6.31875	7.75465	6.15581	7.62661	6.7086	7.95915	6.36126	7.31571	6.29599	7.73379	6.17564	7.24402	6.30685	7.56204	6.416	7.7518	4.16277	7.79356	4.12019	7.39555	5.47192	8.88433	5.7581	9.07208	4.31886	7.84769	3.99378	7.32942	4.34741	7.9121	5.02457	8.68391	4.96929	7.88559	4.66627	7.94124	4.92608	8.01423	9.05148	9.63788	9.86683	8.76959	8.70511	9.0752	7.99879	8.41081	8.89601	9.01319	8.85196	9.17141	8.5902	9.49658	8.74876	9.5758	8.92497	9.59948	9.05205	9.44878	6.2833	6.96295	7.48311	6.2876	5.27611	4.21722	6.34846	7.60953	5.41885	5.68188	6.48025	7.42667	4.99482	5.30468	5.48025	6.49023	4.48025	5.30468	5.48025	5.80218	6.1103	6.83613	7.6472	6.31237	6.662	5.90527	6.42667	7.70264	7.74078	5.89529	6.21722	6.59573	4.21722	6.27611	6.12411	5.82191	7.3183	4.99583	6.38714	5.97501	6.03166	7.28681	7.0832	6.53914	7.17874	6.80218	5.96678	7.52302	8.16207	6.74078	6.34275	6.93968	5.43961	6.15581	2.50101	4.97621	6.51978	2.70264	3.40986	5.43961	3.53914	5.25674	6.06521	5.80218	5.53914	3.21722	6.38714	6.43961	5.86929	5.73179	4.95418	7.05372	7.53914	5.21722	4.21722	3.21722	7.41447	7.71198	7.22435	7.32128	8.0752	6.74078	8.54813	5.76976	5.63806	6.21722	6.21722	6.16475	6.84948	6.17657	6.43961	6.06224	4.63225	4.76154	4.81535	7.74078	6.21722	7.63675	8.05423	8.29572	7.74544	8.27833	8.24746	8.44122	8.36816	7.42778	8.10043	7.1278	7.04127	7.95746	7.84357	8.1945	8.21995	7.53914	7.26784	6.82208	7.20481	6.95557	7.05478	5.46297	5.01368	5.52272	4.73609	7.44907	7.21722	7.23828	7.03597	7.1103	7.2925	7.15581	7.05852	7.24541	8.71289	10.0416	8.59205	9.91679	8.19514	9.52013	9.50369	10.2097	9.55742	9.52262	9.59173	10.0295	10.6417	10.6318	9.67203	10.0709	8.98836	9.16783	8.63481	9.7718	6.484	6.31237	5.77521	6.21722	5.67665	4.89529	5.80218	5.74078	6.65017	5.31675	6.38714	5.21722	5.99683	5.38714	4.63225	3.63225	4.21722	4.21722	1.63225	4.40986	4.63225	4.21722	4.80218	6.02457	5.74773	5.92771	6.41885	4.09168	4.63225	5.07971	5.1103	5.48025	5.02457	5.80218	6.84525	6.84525	7.13778
BCL2A1	3.80218	2.21722	3.80218	2.63225	3.21722	1.63225	1.89529	2.40986	2.80218	3.40986	1.63225	3.63225	1.89529	3.21722	1.40986	3.21722	4.21722	1.99482	3.04729	2.21722	1.40986	3.48025	3.89529	2.63225	1.63225	3.40986	2.94713	2.51678	3.27611	3.50672	3.07283	2.91765	3.19615	3.35923	2.66082	2.01558	2.77243	3.50672	2.84525	3.35472	2.93181	3.38071	3.00571	2.12975	2.56666	1.99482	2.36216	1.96929	2.10759	3.60953	2.00149	3.02457	2.39531	3.10174	2.20462	2.12975	2.11768	0.895287	2.28135	2.78426	2.29122	4.40986	2.32669	2.73179	2.26759	4.06521	3.7417	4.71972	2.70264	3.24179	3.11485	2.75778	2.50781	4.12863	5.38196	3.15832	3.41652	2.63225	2.26302	3.25038	2.91055	2.58918	3.84685	4.02457	3.2447	2.73179	2.91765	0.444626	1.8249	2.89529	0.632253	3.48025	-0.175102	3.21722	2.48025	2.2738	1.89529	3.21722	2.99482	2.80218	1.89529	1.63225	1.89529	3.53914	3.48025	2.21722	2.40986	1.40986	2.04729	3.92771	2.63225	3.36922	2.63225	2.89529	4.80218	2.89529	2.63225	3.48025	2.63225	4.21722	2.21722	2.83085	2.26302	2.24709	3.07971	1.43586	2.16659	3.11288	2.72245	2.21722	1.55425	2.63225	2.12129	3.04729	3.89529	4.21722	3.07971	1.89529	3.43961	1.63225	3.50101	2.6867	3.11768	2.89529	3.21722	3.80218	2.80218	3.21722	2.31032	1.63225	2.99482	3.21722	3.21722	2.63225	1.40986	2.99482	2.63225	3.99482	4.21722	2.63225	3.63225	3.21722	1.81004	2.07971	2.19413	1.19337	2.63225	2.21722	2.21722	2.89529	2.43294	2.21722	1.40986	1.40986	1.89529	3.04729	2.63225	2.78426	2.04729	1.95418	2.57831	2.40986	2.28937	2.89529	2.36307	3.49285	2.58375	2.51678	2.58313	2.91765	2.89529	3.08793	2.64893	3.04034	2.84084	3.07971	2.80875	3.21722	2.34275	3.03279	2.8249	2.95418	2.48682	2.7647	3.16277	2.33586	1.90789	2.48929	1.85157	2.42872	2.99482	2.93711	1.63225	1.89529	1.8249	2.34275	2.63225	3.13921	1.85157	2.80218	2.23449	3.46514	1.74961	2.40986	5.16526	4.54652	2.09692	2.14397	2.68263	3.30128	2.36307	3.39409	4.09168	4.55163	2.50826	2.97621	2.42466	2.89529	3.02457	3.07971	2.63225	2.75778	2.63225	3.48025	1.89529	2.21722	3.48025	2.99482	3.53914	2.63225	3.01076	3.21722	3.63225	2.63225	4.21722	1.89529	1.63225	2.99482	3.63225	3.21722	3.21722	1.63225	3.63225	2.34275	3.21722	3.80218	2.89529	3.56514	3.21722	3.48025	3.80218	2.63225	3.34275	2.75778	1.40986
BCL2L2	4.53914	4.67665	4.53914	2.63225	4.95418	5.21722	4.21722	4.80218	4.80218	3.73179	3.63225	3.63225	4.89529	3.80218	4.73179	3.21722	4.21722	4.1103	4.74773	5.02457	5.40986	4.80218	4.48025	3.63225	4.63225	4.86929	4.61455	5.21722	4.63225	4.63225	4.43961	4.53914	4.80913	4.52916	4.40625	5.18551	4.6469	5.00149	4.68852	4.70264	4.6867	4.61775	4.64043	4.58918	4.18479	3.99482	4.10759	3.66973	4.17557	4.42667	4.33269	4.21722	4.07338	4.60424	4.25437	4.65331	4.17657	4.48025	4.37984	4.71026	4.09857	2.99482	4.19914	4.65779	4.16502	4.80218	4.2243	4.21722	4.2876	4.42036	4.48682	4.75778	4.35363	4.63136	4.30741	4.5041	4.45101	4.55825	4.53604	4.40566	4.24759	4.55602	4.39619	4.15581	4.25824	4.21722	4.0752	4.31909	4.28433	5.21722	4.80218	4.21722	3.91236	4.02457	4.24578	4.59573	4.21722	3.80218	4.21722	4.53914	4.70264	5.33269	2.89529	4.38714	5.35472	4.21722	4.73179	4.73179	4.74773	5.00571	4.21722	4.85465	5.18684	3.89529	4.21722	4.89529	4.95418	4.70264	3.63225	4.21722	4.80218	4.50781	4.43294	4.59247	4.40164	3.95942	4.52916	4.51887	4.96346	2.21722	3.66973	3.21722	4.33852	3.85465	3.89529	4.21722	3.56514	3.89529	4.43961	4.80218	3.78112	4.27166	4.01076	4.89529	4.99482	4.21722	4.84171	5.00149	4.70264	3.95418	4.31675	3.21722	4.80218	5.43961	5.40986	5.1103	3.63225	4.99482	4.21722	3.63225	3.63225	5.21722	4.3199	4.05546	3.88379	3.69587	4.21722	3.80218	1.21722	3.89529	4.01791	4.30468	3.99482	4.57979	2.89529	3.95418	3.76976	3.85465	4.30602	3.63225	4.10724	4.65779	4.32413	4.35472	4.43522	4.09857	4.51752	4.37476	4.55475	4.17141	4.65331	4.29739	4.81332	4.44751	4.18479	4.34275	4.36724	4.53914	4.40164	4.52756	4.28433	4.47355	4.17714	4.53914	4.16277	3.84282	4.04254	4.27065	4.23859	4.46114	4.1103	4.58918	4.50672	4.70264	3.99482	4.45822	4.01076	4.55425	4.51745	4.67665	4.50751	4.50262	4.57616	4.40986	4.85531	3.73917	4.68188	4.53628	4.56095	4.32825	4.91055	3.15308	4.30468	3.86358	4.45168	4.60424	4.43748	4.11768	4.3465	4.34275	4.50672	4.34275	4.80218	5.21722	4.70264	3.53914	2.89529	4.86929	5.02457	3.63225	4.59573	3.21722	4.95418	4.95418	5.21722	4.21722	4.63225	3.99482	4.63225	4.80218	4.21722	4.43961	4.63225	4.07971	4.06521	4.88018	4.01076	3.84525	4.1103	4.70264	4.80218	2.63225	4.75778	3.75778	4.40986
BYSL	3.80218	2.21722	3.21722	4.21722	1.63225	1.63225	3.89529	3.57979	3.21722	3.40986	1.63225	3.63225	1.89529	3.21722	2.40986	3.21722	4.21722	2.73179	3.63225	2.80218	2.99482	4.21722	3.48025	1.63225	1.63225	3.73179	3.94713	3.21722	3.21722	3.36922	3.14683	3.12411	3.27862	2.68116	3.70264	2.86358	3.5567	3.21722	2.92771	3.48025	3.57567	3.2738	3.92771	3.29968	3.16277	3.73179	3.2747	2.29122	3.2289	3.30468	3.27611	3.21722	3.25873	1.51678	3.24209	2.12975	3.14321	2.89529	3.13282	3.71026	3.16568	3.40986	3.35961	3.21722	2.93501	2.89529	3.42224	4.09168	2.21722	3.49177	3.67125	3.34275	3.6382	3.38276	3.16991	3.52756	3.39307	2.89529	2.80734	2.25038	2.83255	2.93711	3.24418	3.53914	3.58286	3.40986	3.74078	3.5601	4.28433	3.89529	4.09168	1.89529	3.99482	3.53914	3.2738	3.57336	3.48025	3.80218	3.40986	3.67665	1.89529	1.63225	3.48025	1.21722	3.48025	3.21722	2.73179	3.40986	2.63225	2.75778	3.36922	3.74773	2.80218	1.89529	3.21722	3.89529	2.63225	4.21722	2.63225	3.21722	2.21722	3.58903	2.96346	3.39316	3.75778	3.24321	3.52916	3.37591	3.43294	3.80218	2.77664	3.95418	3.78805	3.36922	1.89529	3.80218	3.34275	1.89529	4.09168	1.63225	3.60054	4.37476	3.48025	3.59573	4.1103	2.95418	3.53914	3.63225	3.11768	3.63225	3.40986	3.21722	5.21722	3.63225	3.40986	2.99482	2.63225	1.40986	3.95418	3.63225	2.63225	3.21722	3.97298	3.83103	3.68288	3.30885	1.63225	3.21722	3.21722	1.31032	3.58495	3.53914	3.73179	4.21722	1.89529	3.36922	3.11768	3.78426	2.88379	3.53914	3.30701	3.40986	3.25374	3.06521	3.34445	3.42872	3.42764	3.97621	3.43529	3.21722	3.05575	3.48025	3.49139	2.90909	2.84084	2.75778	3.33117	3.21722	3.34275	3.03279	2.99482	3.50672	3.6421	3.47097	3.63225	3.04213	2.84376	3.61858	3.39905	2.77664	3.31675	2.12975	2.85465	2.99482	2.40986	3.26028	2.76976	3.42872	3.79498	2.95418	3.30161	3.12411	3.45005	2.63225	3.5803	3.17974	3.35472	3.08257	3.51998	3.12795	3.41751	1.69365	3.30468	2.86358	3.09323	3.10174	3.34522	1.89529	4.02457	3.56514	3.63225	4.21722	4.09168	3.48025	3.48025	1.21722	1.89529	3.40986	4.02457	3.63225	3.70264	4.21722	2.63225	3.63225	2.63225	1.89529	3.63225	3.40986	4.21722	3.21722	4.21722	3.43961	4.04729	0.757784	3.21722	3.21722	3.63225	3.66467	4.21722	4.21722	5.21722	2.63225	4.45822	3.07971	3.99482
C3AR1	3.21722	4.02457	3.80218	3.63225	3.21722	3.21722	1.89529	3.40986	3.80218	4.57979	3.21722	2.63225	3.89529	3.21722	4.40986	5.21722	4.21722	2.99482	3.63225	4.21722	4.21722	4.35472	4.48025	3.21722	4.95418	2.40986	3.66702	4.47097	3.76154	4.13475	3.91236	3.80218	4.06289	4.60716	4.03279	3.86358	4.06194	4.04729	3.84525	3.70264	3.73917	4.21722	3.80218	3.93711	3.56666	3.99482	3.38323	3.42872	3.48415	4.46514	3.11338	4.60953	3.50289	3.8387	3.51128	4.77361	3.33269	4.41885	3.32764	4.04729	3.57415	3.99482	3.54273	3.57979	3.56095	3.70264	3.09104	2.95418	3.98275	3.34522	3.27532	3.75778	3.4481	3.66587	4.37154	3.52756	3.26968	4.01076	3.48541	3.87841	3.83255	4.55602	3.73722	4.67665	3.42367	4.16475	3.80218	2.5601	0.824898	4.21722	3.95418	3.89529	4.07283	3.53914	3.78281	3.74328	3.89529	3.21722	1.40986	3.02457	3.48025	2.63225	3.48025	4.21722	3.89529	2.21722	3.40986	4.73179	4.04729	4.45822	3.63225	3.74773	3.80218	3.48025	3.21722	1.89529	4.63225	4.89529	3.63225	3.63225	4.21722	3.57846	3.84798	3.48627	3.21722	3.68378	3.71679	3.59831	3.65534	2.21722	2.77664	3.95418	3.24231	4.50672	4.48025	2.21722	4.34275	1.89529	4.09168	4.80218	3.94158	3.90909	4.39779	3.80218	3.99482	3.21722	3.63225	4.69115	3.48025	4.80218	2.99482	3.21722	3.21722	3.63225	3.99482	3.40986	4.21722	4.21722	5.43961	2.63225	4.63225	3.21722	3.5153	3.23891	3.57979	2.98692	1.63225	4.53914	4.53914	3.63225	4.07037	3.38714	3.40986	3.73179	3.48025	3.36922	3.76976	3.71026	3.7635	4.02457	3.25639	3.57979	3.61831	3.98275	3.60123	4.29122	3.91306	4.32413	3.77578	4.60953	3.39279	3.48025	3.34554	3.8387	3.78426	4.34275	3.79557	4.09168	3.75778	3.48025	4.34846	4.04729	4.19732	4.10174	3.78426	3.25786	3.45041	3.29665	2.95848	2.77664	3.86929	3.71471	3.50672	3.54736	3.73179	2.87326	4.39779	4.13921	3.41791	4.95418	3.41203	4.46514	3.61997	4.46875	3.37939	4.6867	3.30128	3.31389	3.47168	4.87714	3.18619	4.78112	3.60953	4.39409	3.12975	4.10174	3.39866	3.31032	4.12411	4.21722	2.85465	2.75778	3.80218	4.70264	1.89529	3.53914	4.21722	4.40986	3.21722	4.63225	3.70264	2.21722	2.63225	2.63225	3.63225	2.89529	3.95418	3.73179	2.63225	3.21722	4.21722	4.43961	4.04729	4.56514	4.35472	4.63225	4.63225	4.28135	4.31675	3.48025	4.80218	3.63225	3.75778	4.21722	3.40986
CAPN5	2.21722	3.80218	3.80218	2.63225	4.43961	2.63225	2.89529	3.40986	4.67665	4.21722	4.21722	2.63225	1.89529	4.21722	3.40986	3.21722	4.21722	3.99482	3.63225	2.80218	3.73179	3.70264	3.48025	3.63225	3.63225	3.73179	3.61455	3.42367	3.58645	3.74773	3.40986	3.46514	3.78112	3.9442	3.70264	3.94158	3.5567	3.95418	3.80218	3.89529	3.6867	3.48025	3.56514	2.93711	3.58334	3.40986	3.71764	2.96929	3.67558	4.02457	3.42233	1.80218	3.39065	2.10174	3.29059	3.12975	3.36922	3.59573	3.75778	3.36922	3.38433	2.40986	3.49415	3.57979	3.37652	2.48025	2.63934	2.95418	3.89529	2.9027	2.83475	3.75778	3.29835	3.49922	3.58495	3.15832	2.54979	3.48025	3.58495	3.83534	3.24759	3.45168	2.65922	3.09168	3.2447	3.1103	3.74078	2.44463	0.824898	4.48025	4.21722	4.21722	3.63225	4.21722	3.74328	3.66082	4.21722	3.80218	2.40986	3.02457	3.48025	3.95418	1.89529	3.80218	3.48025	3.80218	4.21722	4.21722	3.04729	3.07971	4.04729	4.21722	4.27611	2.89529	3.21722	3.89529	2.63225	4.70264	3.63225	3.63225	3.80218	3.83973	3.58495	3.8082	4.28135	3.64531	3.64464	4.18327	3.78658	3.80218	4.05675	3.21722	3.71823	4.04729	2.89529	3.21722	4.21722	3.89529	4.53914	3.95418	3.94158	3.8387	3.48025	3.70264	4.40986	3.43961	4.09168	4.50672	3.76976	3.21722	4.86929	3.21722	4.80218	2.63225	3.73179	4.57979	2.63225	3.73179	4.63225	3.63225	2.63225	3.21722	3.5153	3.42075	3.64933	3.11937	3.21722	3.80218	2.80218	3.76976	3.07037	3.80218	2.99482	4.40986	3.89529	3.63225	2.89529	4.32031	3.56186	3.63225	3.59878	4.49732	3.30685	3.06521	3.60123	3.77664	3.6559	3.7647	3.70005	3.46514	3.80782	4.1754	3.57231	3.87433	4.18479	3.56514	3.50312	3.21722	3.81668	4.03279	3.28433	4.09168	3.45366	3.60424	4.10618	4.1754	3.92348	3.48929	3.39905	4.09857	3.80218	3.71471	3.98589	3.48025	3.40986	3.75778	3.76976	4.05675	2.79498	3.63225	3.50039	3.46514	3.70381	3.63225	2.86718	2.93181	2.93091	3.14397	3.2956	3.40625	2.98455	2.86358	3.23217	3.78112	3.20014	3.60424	3.42466	3.11768	3.21722	3.21722	3.04729	1.75778	3.80218	3.89529	5.21722	3.53914	1.89529	4.86929	3.53914	3.63225	3.89529	5.02457	4.63225	2.63225	2.63225	2.89529	2.63225	3.40986	2.63225	4.21722	4.21722	3.43961	3.63225	2.75778	4.06521	3.80218	4.39779	3.75778	3.99482	4.48025	3.21722	4.21722	3.34275	3.34275	2.99482
CA8	2.21722	3.21722	2.21722	3.63225	1.63225	3.21722	2.89529	3.57979	4.02457	3.40986	3.63225	4.63225	2.89529	2.21722	2.40986	5.21722	4.21722	1.40986	3.85465	4.21722	3.40986	3.21722	4.21722	3.21722	2.63225	3.73179	3.66702	3.42367	3.71972	3.85465	4.03435	3.21722	3.50101	3.60716	3.57336	3.86358	3.6469	3.63225	3.07971	4.41885	3.45537	3.74328	3.75778	2.45168	3.0946	2.99482	2.73413	3.42872	3.26339	3.12411	3.09168	3.02457	3.06755	3.51678	3.07216	2.45168	2.93482	1.48025	3.23352	3.85465	3.19168	1.40986	3.07251	2.40986	3.19508	3.21722	4.40363	3.80218	3.06521	4.20727	4.07178	2.75778	4.02627	4.2905	3.65534	4.43134	4.42811	2.63225	4.18585	3.11288	4.30648	3.65331	4.34728	2.95418	3.97621	3.21722	2.80218	1.66702	2.40986	3.89529	3.80218	2.89529	3.63225	3.21722	3.57336	3.2738	1.89529	2.21722	3.99482	4.12411	1.89529	4.21722	3.48025	2.21722	3.89529	2.21722	4.80218	4.73179	3.85465	4.07971	4.04729	3.85465	4.21722	3.48025	4.80218	1.89529	2.63225	5.06521	2.63225	4.43961	3.21722	3.43351	3.16991	3.41438	4.21722	3.75778	3.91382	2.59831	3.16991	2.21722	3.13921	3.95418	3.69418	3.36922	4.48025	2.21722	3.56514	1.89529	3.43961	3.63225	3.39409	3.21722	4.01076	3.59573	2.99482	3.63225	3.53914	3.95418	4.01076	3.63225	3.57979	4.80218	4.21722	3.63225	3.73179	3.99482	4.21722	3.40986	4.21722	2.63225	4.63225	3.21722	3.59026	2.87326	3.07283	3.09383	3.21722	3.21722	2.21722	4.01076	3.51095	3.67665	3.99482	2.99482	3.89529	4.04729	3.31032	4.10618	3.59749	3.21722	3.37977	2.73179	3.28937	3.98275	3.5534	3.77664	3.42764	3.42367	3.48627	3.86107	3.39279	3.33586	3.83534	3.51678	3.59983	3.75778	3.69982	2.21722	3.59909	3.82129	3.40986	3.63225	3.45366	3.64606	4.04729	3.13233	3.19168	3.34728	3.43653	4.13921	3.49732	3.71471	3.21722	3.84282	3.73179	3.56514	3.01076	2.96929	3.61056	2.43961	3.83086	3.21722	4.42204	2.63225	4.00791	3.32413	2.85876	3.78782	3.69845	3.48025	3.41751	2.86358	3.26161	3.39409	3.58918	3.51678	3.6617	2.63225	3.60953	3.56514	3.95418	4.07971	3.21722	3.48025	3.48025	4.02457	2.89529	2.99482	3.53914	3.63225	3.21722	3.80218	2.63225	2.63225	2.63225	4.48025	3.95418	4.57979	3.95418	4.21722	4.21722	3.95418	2.63225	3.07971	3.70264	3.43961	4.39779	3.45822	4.21722	4.21722	4.80218	2.63225	3.92771	3.92771	3.73179
CDH16	4.80218	4.02457	3.21722	4.21722	4.21722	3.63225	4.21722	3.99482	3.53914	3.73179	4.43961	4.95418	3.89529	4.21722	2.40986	4.80218	4.21722	4.21722	4.74773	3.80218	2.99482	2.89529	2.89529	1.63225	3.63225	3.73179	3.66702	3.21722	3.27611	3.63225	3.40986	4.21722	3.78112	3.68116	3.70264	2.69365	2.85043	3.21722	3.75778	3.48025	3.32413	4.21722	3.51267	3.58918	2.49795	3.57979	3.00262	2.55425	2.85966	3.12411	3.02457	3.21722	3.274	2.8387	3.09965	3.12975	3.00149	1.89529	3.13282	3.63225	2.87618	2.99482	3.27011	3.57979	2.95272	3.70264	2.43452	2.21722	3.06521	2.87783	2.48682	3.56514	2.94221	2.86636	3.75487	2.48025	2.74773	2.63225	2.96346	2.79095	2.91055	2.93711	3.18973	3.33269	2.90909	3.65779	2.91765	1.18159	-0.175102	2.89529	2.95418	3.89529	3.91236	3.21722	3.03279	3.21722	3.48025	2.21722	4.40986	3.67665	1.89529	3.21722	4.21722	4.02457	3.89529	2.21722	3.40986	3.73179	4.04729	3.56514	4.21722	3.74773	3.95418	4.21722	3.21722	3.89529	3.63225	3.89529	3.63225	3.95418	3.21722	3.27236	2.43294	3.38244	2.92771	3.48025	3.21722	3.31451	3.72245	3.80218	2.77664	3.21722	2.92865	4.04729	2.89529	3.21722	3.92771	1.89529	4.53914	2.63225	3.78112	3.8387	2.89529	3.21722	2.99482	2.63225	3.53914	4.21722	3.48025	3.63225	3.73179	4.21722	3.21722	4.63225	3.40986	1.40986	4.21722	3.73179	3.21722	4.63225	2.63225	3.21722	3.16912	3.07971	2.99482	2.37394	2.63225	3.80218	3.53914	2.31032	3.35048	3.02457	2.40986	4.40986	3.89529	3.63225	3.48025	3.36922	3.28433	3.21722	3.12146	3.21722	3.0611	3.59573	3.52061	3.42872	3.62028	2.8387	3.69139	4.02457	3.45168	3.54736	3.67359	3.60424	3.59983	3.07971	3.27532	2.95418	3.3021	3.66082	2.63225	4.00149	3.58198	3.10174	2.92176	3.29739	2.90789	3.39619	3.76584	3.13921	2.99482	3.93711	3.50672	3.08793	2.63225	3.87326	3.31032	3.77664	2.23859	3.43961	2.59706	2.53914	2.87889	2.8249	2.59466	3.01928	2.48025	1.80693	2.80462	2.74328	3.52061	3.39409	2.43961	2.86358	2.33139	3.51678	2.9027	3.48025	4.12411	3.66467	3.36922	3.34275	2.95418	3.89529	3.48025	2.80218	4.89529	3.99482	1.21722	3.63225	3.89529	4.53914	2.63225	4.21722	2.63225	3.48025	3.63225	3.99482	3.21722	4.21722	4.80218	4.21722	4.04729	3.75778	3.89529	2.95418	3.48025	4.00571	4.31675	4.21722	4.53914	4.21722	3.07971	3.34275	2.40986
CDKN1B	3.21722	4.80218	4.53914	4.95418	4.21722	1.63225	4.21722	4.1103	4.21722	3.73179	4.80218	4.95418	3.89529	5.21722	4.86929	4.80218	5.80218	3.99482	4.04729	4.67665	4.21722	4.59573	5.21722	4.43961	4.43961	4.73179	4.7904	4.7647	4.67665	4.36922	4.60626	4.57477	4.97906	4.64464	4.99962	3.69365	5.02877	4.36922	5.07971	4.75327	4.6867	4.93091	4.96724	4.52207	3.99838	4.99482	3.90406	4.55425	3.7904	5.38714	3.78876	5.74078	4.1332	4.10174	3.87952	4.21722	3.95898	4.53914	3.68852	4.98589	3.55425	4.21722	3.85122	4.80218	3.65045	5.06521	3.87381	4.33269	4.80218	3.42466	3.80875	4.75778	3.82191	3.83404	4.07037	4.18807	3.90527	4.70264	3.76552	4.64893	4.02018	4.4873	4.13315	4.33269	4.05593	4.05372	4.46514	4.58758	4.63225	4.21722	3.95418	4.48025	4.68288	5.21722	4.59573	4.55064	4.70264	4.53914	4.57979	4.02457	3.48025	4.43961	4.48025	3.53914	4.21722	4.21722	4.40986	4.57979	4.04729	3.92771	4.50672	4.29522	4.43961	3.48025	4.21722	5.21722	4.21722	3.89529	3.63225	3.95418	4.80218	3.93394	4.21722	3.70005	4.40164	3.92771	3.7855	4.43481	4.30741	2.21722	4.21722	4.80218	3.93891	4.04729	2.89529	2.21722	4.66467	5.06521	3.43961	4.43961	3.39409	4.16063	4.48025	4.98275	4.21722	4.33269	4.71972	4.57085	5.01076	4.63225	5.45425	3.21722	4.21722	2.63225	5.49732	4.86929	4.63225	4.40986	5.71972	4.63225	4.21722	4.21722	3.93033	3.34275	3.99482	4.00072	3.63225	2.21722	3.21722	3.76976	3.72245	4.67665	3.40986	4.57979	4.48025	3.63225	3.63225	4.21722	4.0213	3.67665	3.65848	4.1103	4.13149	4.48025	4.22741	4.39555	4.35363	4.8387	4.25886	4.3465	3.87391	4.40986	4.01977	4.2447	4.1404	4.07971	4.33117	4.88018	4.19519	4.15832	4.21722	4.47355	3.88537	4.32413	4.04729	3.84282	3.75936	3.98115	3.87905	3.72418	4.1103	4.77361	3.85465	3.89529	4.28433	4.0308	4.48025	4.61314	4.48204	5.05852	4.22588	5.02457	3.94928	4.91236	4.3543	4.93181	4.25986	4.45382	4.07898	4.70264	4.70702	4.94158	4.29759	4.15308	4.18286	4.6867	4.27551	4.76976	3.91765	4.00571	4.04729	4.84525	3.80218	4.21722	4.21722	4.67665	2.89529	4.40986	4.53914	5.21722	3.70264	2.21722	4.95418	3.63225	4.21722	4.48025	4.63225	3.99482	4.80218	3.21722	3.21722	5.02457	4.21722	5.51267	4.06521	4.71972	3.11768	3.84525	3.99482	4.70264	4.80218	2.63225	3.75778	3.92771	3.99482
AP2M1	4.53914	4.53914	4.53914	4.63225	4.63225	3.63225	4.70264	4.1103	4.80218	4.40986	5.53914	4.95418	4.70264	4.80218	4.73179	5.21722	4.21722	4.1103	4.21722	5.53914	4.99482	4.48025	3.89529	4.63225	3.63225	4.40986	5.2347	5.16063	5.26161	5.29522	5.53914	5.21722	5.11992	4.91382	5.08115	4.94158	5.39692	4.95418	5.26558	4.89529	4.65973	4.66082	4.9866	4.83019	6.68343	5.76741	6.71557	5.21722	6.44337	5.59225	6.54115	5.70907	6.64764	5.7647	6.97628	5.71471	6.69762	5.41885	6.82387	5.19025	6.70625	5.80218	6.67501	5.69526	6.53621	5.65017	5.89395	5.91765	5.35472	5.71709	5.36724	4.75778	5.53676	5.60424	5.38196	6.11252	5.74773	5.70264	5.89238	5.92023	5.88179	5.66891	5.99709	5.41361	5.8655	6.02457	5.74078	6.5601	6.43961	5.48025	4.63225	4.89529	5.73179	5.91765	5.15832	5.38071	5.48025	4.80218	4.86929	4.46514	5.06521	5.80218	4.70264	4.53914	4.89529	5.02457	4.65779	4.86929	4.74773	5.88707	5.69115	5.57085	5.95418	4.70264	6.02457	4.70264	5.95418	5.06521	4.63225	5.09168	5.02457	5.62542	4.93544	5.51111	5.37249	6.05057	6.04573	4.87841	4.51095	5.21722	5.05675	4.43961	5.79372	5.43961	4.89529	5.53914	4.84525	5.35472	4.33269	5.09168	5.18551	5.49406	4.95418	4.75327	5.1103	5.27611	4.91765	4.95418	4.01076	4.95418	4.80218	3.21722	3.21722	5.21722	4.86929	4.99482	3.63225	1.40986	3.95418	4.21722	4.63225	3.21722	5.93394	6.34775	6.00149	6.1162	4.80218	4.53914	5.67665	4.01076	4.16991	4.80218	4.21722	4.40986	4.70264	4.43961	5.01076	4.67178	6.55735	6.36696	6.37681	5.21722	6.55203	5.06521	5.53299	5.34433	5.69496	5.27166	5.67829	5.42667	5.76783	5.49732	5.69182	5.14613	5.24892	5.34275	5.00467	5.58645	5.43021	4.82129	5.07283	5.19704	4.72783	4.80218	4.92176	6.9888	6.95228	6.81572	7.03682	4.49285	4.93342	5.58918	4.39307	4.48025	5.21722	4.98018	4.89529	5.09857	6.39905	5.76154	6.4986	5.60953	6.32515	5.55282	6.41824	5.65973	6.37426	6.33049	6.08802	5.67139	6.17042	5.44854	6.60523	5.47501	5.25904	5.44751	6.56275	5.89529	5.05011	4.61576	4.36922	4.45822	4.63225	3.89529	4.21722	4.67665	3.89529	4.21722	4.80218	4.21722	4.70264	3.21722	4.21722	4.21722	2.63225	4.89529	4.63225	4.40986	3.95418	4.80218	5.21722	4.80218	4.74773	4.75778	4.06521	5.33269	4.63225	4.56514	4.80218	4.21722	4.80218	2.63225	5.00571	4.75778	4.73179
CLK1	4.21722	4.80218	5.21722	5.21722	4.63225	4.80218	4.21722	2.99482	5.12411	5.21722	5.33269	2.63225	4.48025	5.38714	4.40986	4.80218	5.21722	4.93342	5.21722	5.67665	4.21722	4.89529	5.48025	3.95418	4.80218	4.86929	3.81386	4.32413	3.84171	4.13475	3.86929	4.50262	3.75255	4.05967	3.78281	4.50101	4.18747	4.21722	3.56514	4.53914	4.32413	4.66082	3.88707	4.93711	4.81282	4.65779	4.59663	4.42872	4.619	4.83193	4.99566	5.02457	4.66221	4.21722	4.76833	4.88464	4.68826	4.59573	4.93271	4.63225	4.67895	4.99482	4.72218	4.86929	4.67731	4.59573	4.05967	4.09168	5.14321	4.04915	4.07178	4.84525	3.52717	3.7962	3.62057	4.12795	3.57085	4.11768	4.15379	4.46338	4.33505	5.08395	4.01286	4.67665	4.37476	4.93342	4.21722	4.10759	4.21722	4.70264	5.02457	5.35472	3.73179	5.21722	4.35472	4.43134	3.89529	5.02457	5.40986	4.12411	5.70264	5.33269	5.06521	4.53914	4.21722	4.21722	4.80218	5.57979	3.85465	5.00571	4.21722	4.43961	4.88018	5.21722	4.21722	3.48025	4.95418	3.89529	4.95418	3.63225	4.80218	4.54085	4.93544	4.43009	5.00571	3.95942	4.40363	4.62384	4.58495	3.80218	4.55425	4.21722	4.79372	4.63225	1.89529	2.21722	3.75778	2.89529	3.43961	4.43961	3.60054	3.97621	4.63225	4.65017	3.73179	3.80218	4.09168	3.85465	4.83389	4.21722	4.57979	3.21722	4.21722	4.21722	4.21722	4.73179	4.21722	4.21722	4.21722	3.63225	2.63225	4.80218	4.84872	4.89392	4.86199	4.82564	4.21722	4.53914	4.53914	4.11768	4.21722	4.46514	2.99482	3.73179	5.48025	3.85465	4.31032	4.50672	4.57979	4.58645	4.4714	5.1103	4.71317	4.70264	4.22741	4.61314	4.53676	4.80218	4.44047	4.70907	4.67819	4.99482	4.92023	4.44751	3.94775	4.66467	4.14633	4.71972	4.12702	4.52756	4.57979	4.36922	4.27532	4.6253	4.16277	4.46297	4.67895	4.59782	4.05802	4.13921	4.83613	4.83019	3.95418	3.84282	4.07283	4.07971	4.06521	4.05675	3.54344	4.91765	3.70016	4.9721	4.55696	5.57979	4.15076	4.88601	4.12795	4.27325	3.93501	4.86798	4.30648	5.01558	3.43961	4.15308	4.29968	4.6867	3.45019	4.39779	5.3465	4.45822	4.63225	4.45822	4.95418	4.21722	3.89529	5.53914	4.70264	4.40986	5.02457	4.95418	4.83389	4.80218	4.95418	5.95418	2.63225	4.48025	4.43961	3.73179	4.43961	4.21722	4.80218	5.02457	4.63225	5.07971	4.80218	4.88018	4.70264	4.84525	4.49732	5.06521	5.67665	4.63225	4.45822	5.45822	4.40986
PLK3	4.21722	5.12411	5.53914	4.21722	4.43961	4.21722	4.21722	3.73179	4.91765	3.99482	3.21722	2.63225	3.89529	4.80218	4.40986	4.21722	4.21722	4.65779	4.63225	4.53914	2.99482	3.48025	2.89529	3.95418	1.63225	3.40986	3.81386	3.8387	3.88018	4.04729	3.46875	4.30468	2.96667	4.64464	3.43134	4.44854	3.5567	4.74773	3.75778	4.75327	3.17974	4.43134	3.40164	4.83019	3.0946	3.73179	2.59663	4.21722	3.24049	4.12411	3.23711	3.53914	3.00793	4.51678	3.12661	4.37768	3.1004	4.14321	3.09763	4.26968	3.36161	4.40986	3.1245	4.65779	3.13432	4.98275	3.35923	3.95418	4.65017	3.45019	3.34932	4.84525	3.05324	3.5682	3.96346	3.89529	3.63225	3.63225	3.26302	4.18327	3.52061	4.77361	4.01286	5.21722	3.44751	5.21722	4.46514	4.31909	4.57979	3.89529	4.21722	5.48025	4.21722	4.02457	4.06521	4.40625	4.48025	4.53914	4.57979	4.38714	5.06521	1.63225	4.89529	4.53914	4.89529	4.80218	5.53914	4.40986	5.13475	5.28135	5.04729	5.33269	5.43961	4.48025	4.21722	6.06521	3.63225	4.89529	3.63225	3.63225	3.80218	3.66092	4.16991	3.97456	4.51267	3.75778	4.40363	4.43481	4.65534	4.53914	4.49285	4.63225	3.44322	3.63225	2.89529	4.80218	4.92771	4.70264	4.95418	4.63225	3.50101	4.04034	4.39779	4.21722	3.99482	4.09168	3.43961	4.04729	4.11768	3.95418	2.40986	3.21722	4.21722	4.21722	4.57979	4.21722	5.43961	3.99482	4.43961	4.21722	4.63225	4.80218	4.44635	4.06764	3.6662	4.0144	3.63225	2.21722	4.67665	4.01076	4.75487	4.60953	2.40986	2.99482	4.21722	4.29522	4.83389	4.63225	3.63225	3.91765	4.93285	4.1103	4.56844	4.14321	4.33505	4.39555	4.4481	4.47097	3.81619	4.46514	3.69047	3.73179	3.81332	3.80218	3.22786	4.07971	4.31279	3.43961	4.54786	4.78281	5.55282	4.33269	4.36724	4.8387	4.04729	3.89529	3.90789	4.61858	4.54344	4.05675	5.16475	4.45168	4.24369	5.1754	4.86929	4.84525	5.43961	4.87618	3.50868	3.80218	3.19973	4.26161	4.05339	4.40986	3.69133	4.71317	3.06521	2.80693	3.10296	4.44372	2.98455	3.60054	3.59804	4.82294	4.36241	3.6867	3.28973	4.01076	4.67665	4.88707	5.13475	4.66467	4.71972	6.06521	4.70264	4.91765	4.48025	4.86929	4.91765	2.63225	4.35472	4.21722	4.95418	5.43961	3.63225	3.48025	3.21722	3.40986	2.63225	4.21722	4.21722	4.95418	3.63225	4.07971	4.21722	3.43961	4.11768	4.34275	4.65779	3.48025	4.21722	3.63225	4.07971	3.75778	3.99482
COX8A	3.21722	5.9721	5.02457	6.09168	5.09168	4.95418	5.21722	5.99482	5.12411	5.93342	6.09168	5.80218	5.70264	5.02457	5.40986	4.80218	6.21722	6.16475	6.13475	5.86107	5.57979	5.53914	5.89529	6.02457	5.33269	4.40986	5.76655	5.47097	5.80218	5.36922	5.90171	5.59225	5.86358	5.52916	5.75327	5.36608	5.76238	5.36922	5.64043	5.14321	5.63225	5.03279	5.68852	5.21722	6.76976	5.80218	6.69466	5.82727	6.53914	6.02457	6.71618	6.53914	6.47178	5.7647	6.78005	5.85767	6.73099	5.84948	6.50598	5.90527	6.59621	5.73179	6.67501	5.45425	6.7167	5.21722	6.95489	6.82208	5.72818	7.23813	6.81855	5.75778	6.92223	7.19694	7.09274	7.24224	7.30468	6.48025	7.31105	6.68577	7.1901	6.39654	6.96503	6.21722	6.91552	6.2925	5.93146	6.66056	6.30063	4.48025	6.24696	5.48025	5.86929	4.91765	5.52756	5.85876	4.70264	4.53914	6.1103	5.53914	5.59573	4.95418	5.06521	4.91765	5.98275	5.21722	5.76741	6.21722	5.95418	5.66467	5.95418	6.23711	6.65462	6.48025	4.80218	5.48025	5.43961	5.59573	4.21722	5.21722	4.80218	6.1949	5.43294	5.93657	4.75778	5.88707	6.2296	6.25856	5.65534	5.80218	5.92348	6.38714	6.39742	5.43961	5.06521	4.53914	5.51267	5.35472	5.33269	5.80218	4.33751	4.94304	5.35472	6.10474	6.73179	5.84171	6.26161	5.09168	5.48025	4.80218	5.53914	4.21722	4.21722	4.95418	5.31675	5.31675	5.21722	4.99482	6.02457	2.63225	5.21722	4.21722	6.70644	6.58433	6.4926	6.53678	5.21722	3.80218	5.30468	4.83389	5.16991	4.80218	5.73179	4.99482	5.21722	5.21722	5.21722	4.54979	5.78683	5.76154	5.94489	5.05372	5.86845	5.51	5.92629	5.42872	5.92771	5.21722	6.15713	5.21722	5.37768	5.56367	5.56574	5.13149	6.4258	5.51267	5.51523	4.80218	6.21174	5.82129	5.65779	5.19704	5.61235	5.69668	4.98589	6.58379	6.68124	6.54999	6.17349	5.88815	5.7849	5.65331	5.30782	5.90811	5.34846	5.45822	5.75327	5.29122	6.85157	5.782	6.86454	6.17141	5.99754	6.05372	6.77171	6.10174	6.63405	7.0408	7.01091	6.26336	7.11795	6.38015	7.18684	6.38015	6.63755	6.13149	6.75941	6.11768	6.22844	5.45822	5.47355	5.96724	5.95418	5.80218	5.21722	6.0752	5.59573	4.21722	5.38714	4.95418	5.53914	5.80218	5.43961	6.43961	6.88018	5.89529	5.09168	5.31675	4.80218	5.53914	5.53914	5.02457	4.85465	5.21722	5.53914	5.15581	4.63225	5.18405	5.40986	4.70264	5.91765	4.21722	5.34275	5.40164	5.1103
CRY1	2.21722	4.21722	3.80218	2.63225	3.95418	3.21722	1.89529	3.73179	1.21722	4.40986	2.63225	3.63225	3.48025	2.21722	4.21722	3.21722	4.21722	2.73179	3.36922	3.21722	3.73179	0.895287	2.89529	4.21722	3.63225	2.99482	3.5601	3.21722	3.76154	3.63225	3.91236	3.86107	3.43062	4.21722	3.48025	3.27862	3.85043	3.50672	3.51267	2.70264	3.51678	4.15832	3.66467	3.12975	3.54979	3.57979	3.25198	3.77664	3.68409	4.21722	3.36922	2.21722	3.4366	2.8387	3.39409	3.12975	3.47355	4.2876	3.4857	3.46233	3.47179	3.40986	3.67937	3.73179	3.6932	0.895287	2.79981	2.63225	3.48025	3.14086	3.31279	3.07971	2.88331	3.235	3.21722	2.57336	2.88859	1.89529	2.43294	3.18327	2.98455	3.45168	3.24418	3.71972	3.04034	3.31675	3.21722	3.02959	2.63225	3.89529	4.09168	2.89529	3.28433	3.53914	3.70264	3.61775	3.89529	4.53914	2.40986	4.46514	3.89529	3.21722	3.48025	3.80218	3.89529	2.21722	3.40986	2.99482	3.63225	4.34275	3.36922	4.21722	4.38714	4.21722	3.21722	4.21722	3.63225	3.89529	2.63225	3.63225	2.21722	3.8747	4.07037	4.10425	4.00571	3.60578	4.03166	4.46338	4.75487	3.80218	3.96929	4.43961	3.88683	4.04729	4.48025	4.53914	4.07971	4.89529	3.95418	5.09168	3.50101	3.51678	3.31032	3.89529	3.57979	3.95418	3.33269	3.50672	2.89529	3.21722	3.40986	4.21722	4.21722	4.63225	3.99482	3.99482	3.63225	2.40986	3.63225	2.63225	2.63225	4.21722	3.6788	3.66467	3.40986	3.66152	3.95418	5.21722	4.38714	3.31032	4.21722	3.80218	3.99482	3.73179	3.48025	4.13475	4.11768	4.54979	3.56186	3.91765	3.92476	4.49732	3.73917	4.59573	3.66263	3.72418	3.83751	3.90909	3.49626	3.80218	3.64071	3.40986	3.76823	3.56117	3.04729	4.07971	3.67125	3.43961	3.59909	4.43134	3.73179	3.85465	4.23684	4.13149	3.78426	3.54736	3.89212	3.73722	4.15113	4.17874	3.31675	3.45168	3.88859	3.89529	3.63225	4.63225	4.39779	3.96929	3.05802	2.63225	3.25157	3.30468	3.34952	3.28433	3.19383	3.57567	3.48025	3.01844	3.12654	3.57336	3.41751	2.69365	3.15581	2.69365	3.33139	3.51678	3.17189	3.31032	3.60953	4.21722	4.04729	4.07971	4.21722	4.89529	4.70264	2.21722	3.48025	4.21722	3.80218	3.63225	3.21722	3.21722	4.63225	2.63225	3.63225	2.89529	3.95418	3.99482	3.63225	3.21722	3.21722	3.95418	2.63225	3.07971	3.21722	3.80218	4.21722	4.21722	3.86929	3.89529	4.21722	2.63225	3.56514	4.21722	3.40986
CS	4.80218	3.21722	5.02457	2.63225	4.21722	3.95418	3.89529	3.99482	3.21722	3.40986	4.21722	4.95418	4.21722	3.21722	4.21722	3.21722	4.21722	3.21722	3.63225	4.67665	4.21722	4.06521	4.21722	2.63225	4.43961	4.57979	4.41425	4.04034	4.15581	3.36922	4.18245	4.0752	4.27862	4.75155	4.35472	4.21722	4.48515	3.21722	4.31237	3.98275	4.65973	3.2738	4.00571	3.83019	4.48913	3.86929	4.58758	3.77664	4.57848	4.46514	4.45668	4.53914	4.24072	3.32413	4.56648	4.12975	4.64423	3.70264	4.38714	4.36922	4.45041	4.21722	4.55699	3.99482	4.42805	4.21722	5.08715	5.15581	4.98275	5.20477	4.94625	4.56514	4.83751	4.88676	4.70596	5.23157	5.01692	4.39779	4.89722	4.96088	5.05494	4.37768	5.02845	4.80218	5.16063	4.80218	4.80218	4.85966	4.77909	2.89529	4.21722	3.48025	4.46875	2.80218	4.40625	4.48025	3.89529	4.53914	4.21722	3.21722	4.89529	3.63225	3.89529	3.53914	4.70264	2.21722	3.99482	3.73179	3.63225	3.92771	4.04729	4.21722	4.76154	3.89529	4.21722	4.21722	4.21722	3.48025	3.63225	3.95418	5.02457	4.58903	3.72245	4.51602	3.92771	4.82817	4.7855	4.21722	3.58495	4.80218	4.13921	4.63225	5.13475	4.21722	3.89529	3.21722	4.56514	3.89529	3.63225	1.63225	3.60054	3.90909	3.48025	4.21722	5.16475	3.43961	4.27611	4.74773	4.01076	3.95418	4.21722	4.21722	4.21722	2.63225	3.40986	4.40986	4.21722	4.86929	2.63225	2.63225	3.63225	3.21722	4.76221	4.71198	4.78683	4.59936	3.95418	4.53914	3.53914	4.01076	4.07037	3.53914	3.40986	2.99482	1.89529	4.29522	4.31032	4.32031	4.21722	4.15581	4.03399	3.57979	4.40755	3.98275	4.20695	4.05675	4.28704	4.32413	4.11725	4.17141	4.20014	4.37333	4.20034	4.2447	3.84084	4.34275	4.01608	4.43961	4.12702	4.03279	4.21722	3.90527	4.33117	4.6253	3.85465	4.25786	4.29122	4.34728	4.61056	4.25469	4.61931	3.71471	3.95418	4.64252	3.91236	4.49475	4.48025	2.96929	5.29578	4.21722	5.06618	4.21722	4.72115	4.14683	4.89645	4.60424	4.95706	4.95988	4.81917	4.56204	4.81237	4.44854	5.11203	4.50101	5.05575	4.42367	5.15646	4.55825	4.02457	3.75778	4.29522	5.00571	4.53914	5.06521	3.89529	3.80218	4.89529	3.73179	4.91765	3.63225	4.89529	3.80218	4.21722	4.21722	4.21722	3.48025	3.95418	3.99482	3.95418	3.21722	3.21722	3.95418	4.74773	3.07971	4.98275	4.43961	4.01076	4.28135	3.86929	4.70264	3.21722	2.63225	4.56514	4.34275	3.73179
CSRP1	5.67665	5.53914	4.80218	6.09168	5.43961	4.95418	4.89529	4.86929	5.60953	5.65779	5.21722	6.09168	5.80218	6.21722	4.40986	5.53914	5.80218	4.80218	6.21722	6.70907	5.49732	5.93968	6.35472	4.80218	4.80218	5.93342	4.7904	5.39942	5.36017	6.06966	5.01472	5.70907	5.44854	6.1007	5.78281	6.05121	5.38387	5.95418	5.416	5.72818	5.61831	5.99962	5.76901	6.08395	5.17382	5.69526	4.8216	5.75065	5.27752	4.94514	5.73028	5.17141	5.06316	5.42367	5.24209	5.91111	5.04729	5.93968	5.38349	6.03218	5.38995	5.99482	5.19002	5.53914	5.36665	6.14321	6.28828	5.49023	6.19907	6.24544	5.74164	6.04319	6.43534	5.93436	5.77081	6.39354	6.16969	5.76976	6.3183	6.24216	5.97551	5.94993	6.39016	6.66568	6.34014	6.40986	4.83193	5.64102	6.46875	6.21722	5.95418	5.48025	5.57979	6.70907	4.82129	4.84015	5.48025	5.91765	5.99482	5.80218	5.98275	6.27611	4.48025	6.3465	5.06521	4.53914	6.31675	4.73179	5.57085	6.18405	5.29522	5.69115	6.31875	3.89529	6.80218	5.80218	4.63225	5.98275	6.21722	6.63225	6.30468	5.57846	5.68928	5.72786	5.56514	5.92771	5.90613	5.80218	5.41277	6.21722	6.01368	5.71972	6.08938	5.57085	5.48025	6.9721	6.51267	6.93968	6.60953	6.49023	4.73805	4.56117	5.06521	4.14321	4.21722	5.27611	3.88018	5.29522	4.63225	4.80218	5.31675	5.21722	5.21722	4.63225	5.21722	5.1103	4.63225	4.40986	5.09168	5.43961	5.43961	5.80218	5.81004	5.86631	5.90527	6.03802	5.80218	6.80218	5.53914	4.70264	5.30741	5.42667	4.21722	6.1103	6.65017	5.29522	5.01076	5.83737	5.1103	5.12411	5.44903	6.1103	5.06624	6.66347	5.15448	5.01368	5.13756	5.32413	4.9384	4.9721	5.4873	6.47164	5.65514	6.31119	5.22786	5.45822	4.98739	5.27611	4.56514	5.40625	5.60626	6.63975	4.78228	5.45929	6.61207	5.36406	4.99904	5.23076	5.56052	4.66973	5.71364	6.41515	5.10618	5.49732	5.93342	4.63225	5.31032	6.17874	6.30087	6.49023	5.88109	6.17141	6.50115	6.94384	6.54377	5.96524	5.32155	5.2455	5.88749	5.9353	5.32084	5.60054	5.32574	5.71602	5.39279	7.01662	6.08491	6.68536	6.183	6.02457	6.52302	6.31237	5.21722	3.48025	4.70264	6.02457	6.14321	4.57979	5.67665	6.09168	5.95418	5.02457	5.63225	5.43961	5.63225	3.48025	4.63225	5.49732	5.43961	6.02457	5.80218	5.9898	5.04729	6.31237	6.32155	5.58645	6.35472	5.34275	5.40986	5.70264	5.91765	6.80218	6.11534	6.11534	6.1103
CTSS	2.21722	3.53914	2.21722	2.63225	3.21722	4.21722	4.21722	4.73179	3.21722	4.73179	1.63225	2.63225	2.89529	3.21722	3.73179	4.21722	4.21722	4.21722	3.63225	5.30468	4.21722	3.89529	2.89529	3.95418	2.63225	3.73179	3.98895	3.60424	3.71972	3.85465	3.40986	4.0752	3.50101	4.16659	3.57336	3.27862	3.6469	4.36922	3.40164	3.70264	3.25374	3.89529	3.00571	3.93711	2.81282	3.86929	2.91856	3.77664	3.04289	5.12411	2.47355	5.21722	2.77023	4.21722	2.65713	3.58918	2.51978	4.21722	3.13282	4.92176	2.93891	3.99482	3.07251	4.65779	2.61753	4.48025	3.9182	4.95418	5.21722	3.85889	3.6421	4.21722	3.22909	3.94628	5.10851	3.74328	3.90527	5.39779	3.40598	5.2828	4.24759	6.18503	4.01286	5.60953	3.1892	4.86929	2.53914	1.18159	1.40986	2.89529	4.43961	1.89529	2.63225	4.38714	3.2738	3.03279	2.89529	2.21722	2.99482	4.38714	3.48025	1.63225	3.89529	3.53914	1.89529	3.21722	1.99482	4.40986	3.36922	3.75778	3.36922	3.04729	3.09168	4.48025	5.21722	3.48025	4.63225	3.48025	2.63225	2.63225	4.21722	3.10571	3.43294	2.85551	3.75778	3.43586	2.75155	4.89947	4.65534	4.21722	4.29122	3.63225	3.02818	3.36922	4.70264	3.21722	3.92771	2.89529	3.80218	4.43961	3.60054	2.97621	3.11768	3.59573	1.99482	3.63225	2.63225	3.95418	3.31032	1.63225	2.73179	3.21722	3.21722	3.63225	4.21722	4.40986	4.21722	4.21722	4.21722	4.95418	2.63225	3.21722	3.04137	2.56514	2.91236	2.98692	3.63225	2.21722	3.53914	4.01076	2.84798	3.53914	3.99482	3.40986	1.89529	4.04729	3.31032	3.36922	2.3274	3.27611	2.84135	3.73179	3.21722	4.2876	3.48705	4.61314	3.38581	4.6867	3.4661	4.21722	3.95757	3.48025	3.85704	3.37476	3.89529	3.92771	3.76886	4.88018	3.56514	4.96568	4.34846	3.69115	4.6273	3.51678	3.54979	3.64252	2.96929	3.44349	3.05802	4.85193	3.93342	3.29968	4.21722	3.84282	3.14683	4.63225	3.83389	3.13921	4.39905	5.38714	3.72482	5.38714	4.47753	5.31675	4.39588	6.50167	4.34154	3.96839	4.25694	6.17327	5.60514	5.97906	5.02457	6.51383	4.16538	4.60424	3.70477	5.31032	3.12411	3.07971	4.13475	2.75778	1.63225	2.89529	2.89529	4.02457	3.48025	3.73179	3.80218	2.63225	3.31032	2.21722	2.63225	2.63225	3.63225	1.89529	3.63225	3.40986	3.63225	4.80218	4.21722	3.21722	3.04729	3.34275	3.70264	2.95418	3.11768	4.00571	3.57979	4.89529	4.53914	2.63225	4.45822	3.07971	3.40986
DGKB	3.21722	2.80218	2.21722	3.63225	2.63225	3.21722	1.89529	2.73179	3.21722	3.73179	2.63225	3.63225	3.89529	2.21722	1.40986	3.21722	4.21722	3.99482	3.36922	3.80218	2.99482	2.48025	4.21722	3.63225	3.63225	2.99482	3.94713	3.42367	3.84171	3.36922	3.86929	3.21722	3.80913	3.75155	3.93091	3.50101	3.68997	2.85465	3.40164	3.59573	3.51678	2.89529	3.34275	3.71471	2.84084	3.57979	3.44463	2.77664	2.94713	3.30468	2.71972	3.91765	3.19065	2.51678	3.16614	3.83019	3.14321	3.35472	3.06156	3.63225	2.77664	3.40986	3.29301	2.99482	3.26759	2.89529	2.7417	1.63225	3.35472	2.74659	3.02739	3.07971	2.99879	3.29729	3.30741	2.96568	3.01692	3.48025	2.20162	2.79095	3.12206	2.83019	3.01286	3.09168	2.64606	2.86929	2.80218	2.66702	2.14683	3.48025	4.21722	4.21722	3.99482	4.53914	3.38071	3.09692	4.21722	4.53914	4.21722	3.67665	4.48025	4.43961	3.48025	3.21722	3.89529	4.21722	3.99482	4.99482	3.85465	3.07971	3.36922	3.63225	3.33269	4.70264	5.21722	3.89529	3.63225	2.89529	3.63225	3.63225	5.67665	3.57846	3.84798	3.42487	3.75778	3.07971	2.9442	3.87841	3.51095	4.21722	3.29122	3.21722	3.15691	2.63225	3.89529	5.02457	4.34275	4.21722	3.95418	4.21722	3.50101	3.60424	3.48025	3.59573	3.86929	3.95418	3.71972	3.74773	4.31032	4.43961	3.99482	3.21722	3.21722	2.63225	4.21722	3.40986	4.21722	4.40986	3.63225	4.63225	4.21722	5.53914	3.30885	2.63225	3.14683	2.64403	2.63225	4.21722	1.21722	2.63225	3.26302	3.53914	3.73179	3.40986	3.89529	3.63225	2.31032	2.92176	3.48786	3.49023	3.33167	3.86929	3.45537	3.06521	3.30648	3.29122	3.27563	3.60424	3.77578	3.38714	3.56271	4.13233	3.57231	3.97621	3.1404	3.92771	3.50312	2.95418	3.26028	3.96568	3.91236	3.95418	3.11485	3.42367	3.78426	3.13233	2.93891	3.34728	3.19552	3.42872	2.86929	4.12975	3.88859	3.08793	2.99482	3.75778	3.83389	3.96929	2.73609	3.88018	2.42714	3.02457	2.91953	3.14683	3.09632	3.51678	2.57336	2.84441	3.03811	2.85876	3.05494	2.69365	2.74078	2.69365	2.85222	3.6867	2.6173	3.63225	3.02457	3.21722	3.85465	3.75778	1.63225	3.48025	3.89529	1.21722	3.48025	4.21722	1.21722	2.63225	3.48025	2.21722	2.63225	2.63225	3.63225	3.89529	4.80218	3.99482	3.21722	4.80218	3.21722	3.63225	3.63225	2.75778	2.48025	3.43961	3.63225	3.84525	3.40986	3.89529	2.21722	4.63225	3.75778	5.1501	1.40986
DCTN1	3.80218	2.80218	4.21722	3.63225	3.63225	3.21722	3.48025	3.21722	3.53914	3.73179	3.95418	3.63225	4.21722	3.80218	4.57979	4.21722	4.21722	3.99482	4.95418	4.21722	2.99482	3.21722	5.35472	3.21722	3.21722	3.73179	3.90406	3.97621	3.9898	3.95418	3.95418	3.46514	3.96667	4.16659	3.89529	4.39409	4.48515	3.04729	3.61576	4.14321	4.01928	4.57336	3.56514	3.29968	4.90858	4.49732	5.0626	4.55425	4.64539	4.17141	4.40484	3.80218	4.83515	4.10174	4.75543	4.58918	4.68826	4.06521	4.76341	4.26968	4.7852	4.57979	4.80417	4.49732	4.61753	3.48025	3.7218	3.80218	3.80218	3.78723	4.17714	4.07971	3.77409	3.67632	4.14566	3.61775	4.04729	3.89529	3.8278	3.25038	3.87208	3.83019	3.94873	3.80218	3.51678	3.80218	4.42667	4.47437	3.91236	4.21722	3.80218	4.89529	4.34846	4.53914	4.21722	4.43134	4.21722	3.80218	3.73179	3.53914	3.48025	4.63225	4.21722	4.80218	4.48025	4.80218	4.40986	1.40986	4.04729	3.56514	3.85465	4.63225	3.88018	4.21722	3.21722	5.21722	2.63225	2.89529	2.63225	3.63225	4.21722	4.08345	4.35048	3.95297	3.92771	4.52332	4.31343	4.0004	4.21722	3.21722	3.66973	1.63225	4.23399	4.63225	3.89529	3.80218	4.66467	3.89529	4.33269	3.63225	4.21722	3.97621	4.39779	3.70264	3.57979	3.63225	3.80218	4.21722	4.11768	4.21722	4.31675	4.80218	4.80218	3.63225	2.40986	3.40986	2.63225	3.99482	3.21722	2.63225	4.95418	4.21722	4.28648	4.23891	3.99482	4.21722	3.21722	2.21722	4.38714	2.89529	4.07037	3.67665	3.99482	4.21722	3.89529	3.95418	4.48025	4.04729	4.57979	4.46514	4.78888	4.1103	4.78356	4.14321	4.15448	3.61314	4.27563	3.60424	4.15555	3.86107	4.07461	4.21722	4.01977	4.13149	4.46233	4.07971	4.13592	3.43961	4.28135	4.03279	4.07283	4.17657	4.02739	4.13149	4.16277	4.67289	4.59378	4.84685	4.49098	3.55425	4.16475	3.58918	3.85465	3.99482	4.14683	2.98018	4.43961	3.77664	4.22794	3.80218	4.28512	4.60953	4.28877	4.52534	4.01859	4.25374	4.06521	4.44165	4.41215	3.80218	3.46998	4.01558	4.17141	4.27862	4.25077	3.8387	4.28973	3.89529	4.0752	4.21722	3.74773	4.56514	3.95418	1.89529	3.89529	4.21722	3.48025	2.40986	3.80218	4.21722	3.95418	4.21722	3.63225	2.63225	4.21722	2.89529	3.63225	3.73179	2.63225	3.21722	4.21722	4.21722	4.50672	4.75778	4.21722	3.80218	4.21722	3.34275	3.40986	3.89529	4.21722	2.63225	3.07971	4.56514	3.40986
DDIT3	3.80218	2.21722	3.21722	4.21722	4.21722	3.21722	3.48025	3.86929	3.53914	2.99482	4.95418	4.63225	3.48025	3.21722	3.40986	3.21722	4.21722	3.40986	4.36922	4.21722	3.73179	3.89529	4.70264	2.63225	3.63225	3.73179	3.90406	4.04034	3.76154	4.29522	3.73179	3.74078	3.66328	4.11412	4.24578	4.44854	3.96006	4.29522	3.80218	3.48025	3.63225	4.03279	3.1501	3.93711	3.66396	3.99482	3.40398	3.55425	3.40398	3.30468	3.11338	3.53914	3.52432	2.8387	3.60054	3.71471	3.22521	4.21722	3.7003	4.10618	3.82727	3.73179	3.38114	2.99482	3.40252	3.70264	3.40986	2.63225	3.70264	3.9027	4.38494	3.92771	3.94221	3.58495	3.96346	3.52756	3.39307	2.31032	3.13749	3.03888	3.46998	3.58918	3.29665	3.53914	3.7647	3.65779	3.67665	3.50352	3.8249	3.89529	4.33269	3.48025	4.28433	5.12411	4.03279	3.96568	3.89529	3.21722	3.40986	4.12411	3.48025	4.63225	3.48025	3.53914	3.48025	4.80218	4.86929	4.40986	5.13475	5.00571	5.29522	4.80218	4.67665	3.48025	3.21722	4.21722	5.43961	4.21722	2.63225	4.21722	4.80218	3.62028	3.90688	3.76756	3.84525	3.82817	4.24188	4.43481	3.90688	4.21722	3.55425	4.43961	3.87618	3.63225	2.89529	3.21722	3.75778	3.48025	4.63225	4.63225	4.08597	3.7647	4.31032	4.65017	4.31675	4.21722	4.15581	4.80218	4.39779	4.63225	4.57979	3.21722	3.21722	3.63225	5.40986	3.40986	2.63225	4.40986	3.63225	4.63225	3.63225	4.80218	3.19337	3.32257	3.63225	3.14446	3.95418	2.21722	2.80218	3.63225	3.90688	3.53914	2.99482	2.99482	2.89529	3.85465	4.01076	3.98589	3.69937	3.9898	3.53649	3.86929	3.8976	3.98275	3.66263	3.61314	3.92771	4.60424	3.72574	3.21722	3.73856	3.78837	3.87841	3.56117	3.59983	3.56514	3.72783	2.95418	3.87326	3.66082	3.73179	3.74773	3.75531	3.64606	4.32031	3.25786	3.74188	4.29665	3.82355	3.77664	3.49732	3.58918	3.71026	3.99482	3.40986	4.0308	3.95418	3.87618	3.73609	3.53914	4.21722	3.86107	3.86855	3.91236	3.84933	3.8387	3.80218	3.76846	3.72959	3.61775	3.75009	3.50101	3.9721	3.01558	4.21722	3.97621	3.9027	3.11768	3.30468	4.28135	4.13475	3.07971	4.71972	3.48025	2.89529	4.21722	4.21722	3.73179	4.21722	2.63225	4.11768	3.80218	2.63225	2.63225	3.63225	2.89529	3.63225	4.21722	3.21722	4.80218	3.21722	3.80218	4.04729	3.75778	3.89529	4.71972	3.89529	4.45822	4.21722	4.21722	4.21722	4.21722	3.07971	3.34275	2.99482
TIMM8A	2.21722	3.80218	4.80218	4.95418	4.21722	3.63225	4.48025	3.73179	4.21722	3.73179	3.95418	2.63225	2.89529	3.21722	2.40986	3.21722	4.21722	4.31675	3.04729	3.80218	3.40986	2.89529	3.48025	3.63225	4.63225	4.40986	4.10759	4.10174	3.38714	3.85465	3.57979	3.60953	4.19615	4.00309	3.96568	3.86358	3.5094	3.50672	3.34275	3.89529	3.63225	3.82129	4.07971	3.45168	3.53272	3.21722	3.5601	3.42872	3.58758	3.46514	3.33269	2.80218	3.62301	2.10174	3.61013	3.29968	3.64423	2.89529	3.44428	3.46233	3.57415	2.99482	3.55225	1.40986	3.62859	0.895287	3.50608	3.43961	3.80218	3.59458	3.27532	3.34275	3.67339	3.72749	3.3923	3.78281	3.65215	3.76976	3.26302	2.87841	3.56952	3.65331	3.13315	3.71972	3.49406	3.80218	4.12411	3.38323	3.14683	3.48025	3.63225	4.48025	3.8249	4.02457	4.09692	4.15832	2.89529	4.80218	4.57979	4.12411	2.89529	4.80218	4.70264	3.21722	4.48025	4.21722	3.40986	4.21722	4.36922	3.75778	3.36922	4.43961	4.02457	4.70264	3.21722	3.89529	3.63225	4.21722	4.63225	3.21722	5.21722	3.84855	4.01791	3.89378	3.56514	3.56514	3.9442	4.11288	3.51095	3.80218	3.87618	2.63225	3.61954	2.63225	4.21722	4.21722	4.21722	2.89529	4.33269	5.21722	3.94158	4.16063	4.31032	3.80218	3.86929	2.95418	4.27611	3.74773	3.89529	4.21722	4.31675	4.80218	4.80218	2.63225	3.73179	4.86929	4.21722	2.99482	1.63225	4.21722	4.21722	4.80218	3.94469	3.64855	3.74773	3.74591	3.95418	4.53914	3.80218	3.31032	3.16991	4.12411	3.99482	4.21722	3.89529	4.04729	3.63225	3.78426	3.73179	4.02457	3.90846	2.40986	3.8387	3.06521	3.38144	3.96929	3.77409	3.7647	3.86324	3.67665	3.85222	3.94591	3.85704	3.72623	4.0946	3.07971	3.75531	3.43961	3.81668	3.38071	3.40986	3.43961	3.78228	3.94304	3.92176	3.76036	3.66973	4.13315	3.93249	3.55425	3.57979	3.45168	3.50672	3.61149	3.8249	3.98018	3.76976	4.21722	5.06999	3.71972	5.47517	3.74078	3.70381	3.8249	4.02391	3.93181	3.85876	3.86278	3.79973	3.48025	3.46998	4.15308	3.87066	3.60054	3.48025	3.7647	5.35877	3.63225	4.30468	4.28135	3.04729	2.75778	4.33269	4.21722	3.48025	4.02457	4.89529	2.40986	4.02457	4.63225	4.26452	2.21722	4.21722	2.63225	2.63225	2.89529	2.63225	2.99482	4.43961	4.80218	3.21722	3.63225	3.04729	3.75778	4.21722	4.53914	3.89529	3.75778	4.57979	3.89529	3.80218	2.63225	3.56514	3.75778	3.40986
DUSP3	4.21722	3.80218	3.21722	2.63225	3.21722	3.95418	3.89529	3.40986	4.21722	3.99482	3.63225	3.63225	4.70264	4.80218	4.40986	3.21722	4.21722	3.73179	2.63225	4.21722	3.99482	3.89529	3.89529	1.63225	3.63225	2.40986	3.81386	4.04034	3.9898	4.50672	4.28433	3.74078	3.80913	4.05967	3.43134	3.69365	3.77243	3.85465	4.00571	2.89529	3.88601	3.96568	3.96724	3.83019	3.0946	3.86929	3.44463	3.66973	3.30812	3.46514	3.04729	4.12411	3.25873	3.6867	3.25437	4.12975	3.24892	3.89529	3.49925	3.92176	3.38433	3.99482	3.1245	3.86929	3.32308	4.59573	3.52916	4.33269	4.06521	3.50807	3.61235	3.75778	3.40688	3.61243	3.81761	3.52756	3.63225	3.48025	2.80734	4.03888	3.61682	3.88464	3.29665	4.09168	3.2447	4.21722	3.30468	3.81386	3.14683	1.89529	3.80218	1.89529	3.28433	3.80218	3.48025	2.96568	3.48025	3.80218	3.99482	4.21722	3.48025	2.63225	2.89529	3.53914	5.21722	5.02457	3.99482	4.86929	4.36922	3.56514	4.50672	4.85465	4.43961	1.89529	4.21722	4.48025	4.63225	3.89529	3.63225	4.95418	4.21722	3.94221	3.78658	3.81619	3.84525	3.79341	3.60716	3.96088	4.65534	2.21722	4.29122	4.43961	3.75356	3.36922	4.70264	3.21722	3.75778	3.48025	4.53914	3.21722	3.60054	3.6867	3.89529	4.21722	4.1103	3.80218	3.43961	3.63225	3.63225	2.63225	3.40986	4.80218	3.21722	4.21722	3.73179	3.99482	2.63225	3.99482	3.21722	4.95418	2.63225	3.21722	3.9589	3.68062	3.48786	3.49593	3.63225	3.21722	4.38714	3.63225	3.07037	3.21722	4.40986	4.21722	3.89529	4.21722	3.48025	3.78426	3.7635	2.80218	3.95683	4.1103	3.42367	3.98275	3.80558	3.72418	3.69067	4.27166	3.70005	2.67665	3.95757	4.1754	4.51887	4.07136	2.84084	4.07971	3.69982	4.09168	3.53037	3.82129	3.40986	4.29522	3.34932	3.87433	3.71026	3.04213	3.57415	3.94873	4.03377	3.72418	3.93342	4.21722	3.88859	3.48025	4.14683	4.21722	4.21722	4.05675	3.41791	3.88018	3.31791	3.9721	3.24146	4.52534	3.32876	3.6867	3.5041	3.11359	3.72445	4.21722	3.87208	3.50101	3.50262	4.21722	3.42253	4.47097	3.52419	3.63225	3.74078	3.56514	3.85465	3.56514	3.43961	4.48025	4.48025	4.67665	3.48025	3.40986	2.21722	2.63225	3.55825	2.21722	2.63225	2.63225	2.63225	3.48025	3.95418	3.73179	4.80218	3.21722	3.21722	3.80218	3.85465	3.75778	3.48025	3.95418	4.11768	4.1501	3.99482	3.48025	2.21722	4.95418	3.56514	4.34275	3.99482
ECHS1	5.80218	4.21722	3.80218	2.63225	5.21722	4.63225	4.21722	2.73179	4.38714	4.57979	3.95418	4.63225	3.89529	4.21722	4.40986	4.21722	4.21722	4.31675	4.04729	4.67665	1.40986	4.35472	3.48025	4.63225	3.63225	4.40986	4.18159	4.64606	4.93603	3.21722	4.84727	4.02457	4.78112	3.8828	4.87714	4.33751	4.53324	3.74773	4.28135	3.89529	4.93181	4.32825	4.84525	4.03664	4.71026	4.31675	4.82929	4.29122	4.75043	4.57477	5.02457	4.53914	4.66608	4.21722	4.74676	4.45168	4.81547	4.48025	4.87153	4.16277	4.79372	4.21722	4.71372	3.73179	4.78992	4.59573	5.4467	4.88018	4.75327	5.63225	5.45366	4.07971	5.53676	4.93327	4.87773	5.14321	5.43961	4.39779	5.01791	4.79095	4.81237	3.98773	5.32218	4.09168	5.14613	4.53914	5.59225	5.81386	5.80218	4.21722	4.80218	4.70264	5.31675	3.53914	4.85876	5.36777	3.48025	5.02457	5.40986	4.46514	4.70264	2.63225	3.48025	5.02457	4.70264	5.02457	4.40986	4.21722	5.13475	5.07971	3.85465	4.57085	5.12411	3.89529	4.80218	3.48025	4.21722	3.89529	2.63225	2.63225	3.21722	4.71017	4.121	4.8824	4.40164	4.48025	4.54906	4.85704	4.47247	3.21722	3.87618	4.80218	4.9183	3.85465	4.48025	4.53914	4.75778	2.89529	3.43961	4.21722	4.50101	4.51678	3.63225	4.06521	4.21722	3.43961	4.15581	4.57085	4.89529	3.95418	4.80218	4.80218	3.21722	4.21722	4.57979	4.57979	4.63225	3.73179	3.95418	5.43961	3.63225	3.21722	4.9589	5.33773	4.87656	5.26947	2.63225	3.80218	4.38714	3.63225	4.30741	3.02457	3.99482	3.40986	4.21722	4.50672	4.39779	3.46233	4.54372	4.53914	4.50431	4.49732	4.58286	4.14321	4.25757	4.05675	4.34275	4.04034	4.22324	4.26161	4.01728	4.1754	4.51887	4.07136	3.89529	4.84525	4.2073	3.95418	4.00571	4.43134	4.57979	4.25674	4.21722	4.49406	4.41652	5.01867	4.55425	4.57676	4.57739	4.17874	4.61931	3.58918	4.24369	3.89529	3.91236	3.98018	4.35472	4.05675	5.49098	4.49023	6.14138	4.53914	4.93449	3.91236	5.52703	4.45537	5.25986	5.09039	5.33157	4.61775	5.43081	4.60054	5.18684	3.39409	5.56271	4.47097	5.99234	4.70264	4.7718	4.71198	4.85465	4.56514	4.80218	3.48025	3.48025	5.60953	4.48025	3.99482	4.67665	4.63225	5.16831	5.38714	4.21722	4.95418	2.63225	4.89529	4.21722	4.21722	4.21722	4.21722	3.21722	4.63225	4.50672	5.07971	4.98275	4.33269	4.11768	3.92771	4.93342	3.48025	3.21722	2.63225	4.66467	4.07971	2.40986
EFNB2	2.21722	2.80218	3.80218	2.63225	3.21722	3.21722	3.89529	3.86929	4.67665	3.73179	2.63225	2.63225	4.48025	3.21722	3.40986	4.21722	4.21722	2.73179	2.63225	3.53914	3.73179	4.06521	3.48025	3.95418	4.21722	4.21722	4.28593	3.51678	4.02457	3.63225	3.95418	4.26161	4.08597	3.68116	3.70264	4.15308	4.27493	3.21722	3.66467	2.89529	3.51678	3.96568	4.04319	3.29968	4.30027	3.73179	3.98895	4.66973	4.26339	3.67665	4.13475	3.38714	4.014	3.6867	4.35472	3.83019	4.07851	3.59573	4.45127	3.16277	4.47179	3.73179	4.54273	3.86929	4.32987	4.48025	3.4467	3.21722	3.06521	3.38107	3.80875	4.34275	3.42764	3.16249	3.47247	2.89529	3.43961	3.76976	2.63225	3.11288	2.91055	3.21722	3.57676	3.80218	3.21722	3.57979	4.64348	3.85966	3.91236	4.48025	4.53914	3.48025	4.46875	4.02457	4.5041	5.09692	3.48025	3.80218	3.99482	3.91765	3.89529	1.63225	3.89529	4.67665	4.48025	3.21722	4.31675	4.40986	3.36922	2.34275	2.04729	3.36922	3.53914	3.89529	3.21722	4.21722	4.21722	1.89529	4.63225	3.63225	4.21722	3.90039	3.78658	4.03059	4.56514	4.21722	4.48852	3.79095	3.65534	3.21722	3.29122	3.95418	3.63225	2.63225	3.48025	4.21722	4.21722	3.48025	3.95418	3.95418	4.08597	3.60424	3.48025	3.35472	2.40986	4.21722	3.71972	3.21722	4.39779	3.63225	3.73179	3.21722	5.21722	2.63225	2.40986	3.99482	2.63225	3.73179	3.21722	2.63225	4.63225	4.21722	3.77833	4.11534	4.3274	4.3199	3.95418	2.21722	4.38714	3.76976	3.16991	3.02457	3.99482	2.99482	4.21722	2.63225	4.01076	3.54979	3.19413	3.84171	4.14947	3.57979	3.60424	4.2876	3.56952	4.80218	3.79021	3.90909	3.90131	4.26161	3.66581	3.1754	3.96088	3.8387	3.22786	4.21722	3.6856	4.43961	3.72741	4.43134	3.99482	3.63225	3.67125	4.04034	3.71026	5.1103	5.17874	4.7747	5.00911	4.05675	3.73179	4.21722	3.46233	3.48025	3.28433	3.87326	3.48025	4.13921	3.94554	3.53914	3.66235	3.9721	3.70381	3.40986	3.08619	3.73917	2.96568	3.31389	3.18762	3.24578	2.91055	3.27862	2.74078	3.60054	3.20014	2.8387	3.63967	3.63225	2.91765	3.34275	3.21722	3.56514	4.09168	3.89529	2.89529	3.21722	2.89529	2.99482	2.80218	3.63225	3.55825	3.21722	3.63225	4.95418	3.63225	4.89529	4.21722	4.40986	3.63225	3.21722	4.80218	3.63225	4.04729	3.75778	3.48025	3.95418	3.63225	4.51267	4.49732	4.70264	3.21722	3.63225	4.34275	3.34275	2.99482
EIF4EBP2	2.21722	3.80218	2.21722	4.21722	3.21722	3.63225	2.89529	3.57979	4.02457	2.99482	1.63225	2.63225	3.89529	4.53914	3.99482	4.21722	4.21722	3.73179	3.36922	3.80218	2.99482	1.89529	3.48025	3.95418	5.09168	3.73179	4.10759	4.04034	3.84171	3.04729	4.1103	3.74078	3.96667	4.00309	3.57336	4.15308	3.73179	4.04729	3.92771	3.80218	4.01928	3.2738	4.18405	3.12975	4.23843	3.73179	4.20544	3.87618	4.30812	3.38714	4.36922	3.53914	3.95839	3.8387	4.24209	2.45168	4.48359	3.98275	4.15866	4.78426	4.16568	3.99482	4.25852	3.73179	4.27464	3.21722	4.25232	4.09168	4.21722	4.06576	3.6421	4.34275	3.77409	3.98884	3.58495	4.87714	3.93806	3.76976	4.48541	4.1485	4.52061	4.58918	4.39619	4.15581	4.74559	4.49732	3.67665	4.38323	4.07283	4.48025	3.95418	3.89529	4.68288	3.53914	3.57336	3.85876	1.89529	3.21722	2.40986	3.67665	4.48025	3.63225	3.89529	3.21722	3.89529	3.80218	3.99482	2.40986	4.04729	3.92771	4.63225	4.57085	3.95418	3.48025	4.80218	4.21722	4.95418	3.89529	2.63225	3.95418	4.53914	3.47968	3.51095	3.42487	3.92771	3.82817	3.35923	3.49139	3.43294	2.21722	3.96929	3.21722	3.60672	3.85465	4.21722	3.80218	4.07971	2.89529	3.43961	3.63225	2.69365	3.90909	4.48025	4.21722	3.57979	3.63225	3.71972	3.21722	3.31032	4.43961	3.40986	3.21722	3.21722	2.63225	2.99482	4.57979	2.63225	3.99482	2.63225	3.63225	4.21722	3.21722	3.6788	3.98018	3.74773	4.06784	3.95418	2.21722	3.21722	3.89529	3.96346	2.80218	3.73179	3.99482	2.89529	3.36922	3.63225	3.36922	3.04729	3.76154	3.37977	3.57979	3.72623	3.06521	3.91055	4.25469	3.99879	3.21722	3.98168	3.46514	3.93711	3.78837	4.07635	3.51678	3.89529	3.75778	3.6421	3.21722	3.87326	3.38071	3.63225	3.29522	3.61235	3.47097	3.71026	4.31675	4.42872	4.07426	4.32105	3.77664	2.40986	3.29968	3.32031	3.99482	2.99482	3.56514	3.70264	3.29122	3.82355	3.95418	4.0901	3.91765	3.71539	3.52534	4.07087	3.57567	3.84015	3.70875	4.07898	3.87714	3.98455	4.08597	3.58645	3.78112	3.48025	3.10174	3.92108	3.76976	4.0752	3.45822	3.85465	4.07971	3.43961	3.89529	2.89529	4.02457	4.48025	3.73179	3.53914	3.63225	3.01076	2.21722	4.21722	3.63225	2.63225	4.21722	2.63225	3.99482	2.63225	4.80218	3.21722	3.21722	3.63225	3.34275	2.48025	2.95418	4.31032	3.56514	3.57979	4.48025	3.21722	2.63225	3.56514	3.92771	3.40986
EMX1	3.21722	4.80218	2.21722	4.21722	2.63225	4.21722	1.89529	3.73179	3.80218	4.21722	2.63225	2.63225	3.48025	4.21722	2.40986	3.21722	4.21722	3.21722	3.63225	4.02457	4.40986	3.70264	1.89529	2.63225	3.95418	1.40986	3.61455	2.97621	3.84171	3.74773	4.21722	3.80218	3.43062	4.16659	4.03279	4.33751	3.85043	4.36922	4.07971	3.48025	3.10174	3.15832	3.45822	3.45168	3.72536	3.86929	3.15734	3.66973	3.37273	2.67665	2.82865	2.21722	3.28911	3.51678	3.62911	3.12975	3.6561	3.59573	3.416	3.04729	3.19168	2.40986	3.40236	3.40986	2.88057	3.21722	2.50608	2.63225	3.48025	2.5715	3.07178	3.92771	2.72462	4.05843	3.43294	3.03279	3.29522	3.63225	3.86788	2.59831	3.87208	3.12975	3.34728	3.09168	3.49406	3.1103	3.38714	3.25198	-0.175102	1.89529	2.95418	3.48025	2.63225	3.21722	3.15832	3.57336	3.48025	3.21722	3.40986	3.67665	3.48025	2.63225	1.89529	2.80218	1.89529	3.80218	2.73179	3.40986	3.36922	3.56514	3.36922	2.63225	2.80218	4.48025	3.21722	3.48025	3.63225	4.48025	4.21722	2.63225	3.80218	3.57846	2.96346	3.4559	3.56514	3.24321	3.60716	3.25038	2.96346	2.21722	2.96929	1.63225	3.30716	3.63225	1.89529	3.80218	3.07971	3.89529	2.95418	3.63225	2.27862	3.60424	3.63225	3.80218	2.99482	3.21722	2.63225	3.21722	4.01076	3.21722	2.99482	4.80218	3.21722	2.63225	2.99482	2.99482	3.63225	3.40986	4.43961	3.63225	2.63225	3.21722	3.49593	3.38227	3.63225	3.395	2.63225	3.21722	4.02457	2.63225	2.72245	3.38714	2.99482	2.40986	1.89529	2.85465	2.31032	2.26968	3.40986	3.91765	3.25639	3.21722	3.42367	3.06521	3.36307	3.49285	3.60213	3.51678	4.05106	3.30468	3.20014	2.54736	3.59831	3.51678	3.89529	3.75778	3.43678	0.632253	3.87326	3.2738	3.28433	3.29522	3.23684	2.7647	3.26968	2.40986	2.59378	2.65922	2.67469	2.96929	2.40986	2.45168	2.71026	3.33586	2.14683	3.56514	2.76976	3.29122	2.67469	2.43961	3.26844	3.12411	4.14193	2.14683	2.99173	3.01928	3.66082	3.34036	2.9702	2.78281	3.61682	1.69365	2.86107	2.69365	3.95757	3.42367	3.49995	3.31032	3.38714	3.07971	2.85465	3.75778	4.09168	2.89529	3.89529	3.53914	3.48025	1.40986	2.21722	2.63225	3.83389	3.21722	3.63225	2.63225	2.63225	4.21722	1.63225	3.73179	2.63225	3.21722	4.21722	3.63225	3.85465	3.56514	3.89529	2.63225	3.63225	4.21722	3.86929	3.89529	3.21722	2.63225	4.07971	3.75778	4.40986
EMX2	4.53914	5.02457	5.02457	4.21722	4.21722	4.21722	5.06521	4.57979	5.30468	4.99482	4.63225	5.21722	4.70264	4.80218	4.86929	5.21722	4.21722	4.49732	4.50672	4.02457	3.73179	4.89529	4.21722	4.95418	4.80218	3.73179	4.31909	3.97621	4.33269	3.36922	4.28433	3.46514	4.61649	3.68116	4.82129	3.69365	4.33043	3.36922	4.64043	3.35472	4.39124	3.48025	4.40164	3.29968	4.9413	3.73179	4.49387	3.29122	4.62785	2.67665	4.90527	3.67665	4.56005	3.10174	4.74676	3.29968	5.01998	3.80218	4.94266	3.16277	4.79372	4.57979	4.75965	3.40986	4.90805	3.48025	4.18124	2.63225	3.06521	4.1038	3.41971	2.34275	3.98485	4.23146	3.96346	4.5041	4.00149	3.11768	5.49824	4.1485	5.29198	4.33921	4.65922	3.63225	4.77416	3.86929	4.67665	4.69255	5.21722	5.35472	4.63225	5.35472	5.75564	5.12411	3.99962	4.52756	4.48025	4.80218	4.21722	4.80218	5.21722	3.63225	3.48025	5.02457	4.48025	3.80218	3.99482	3.73179	3.36922	3.75778	3.63225	4.13475	3.88018	1.89529	5.21722	3.48025	4.95418	5.21722	2.63225	4.63225	5.38714	4.01456	3.78658	3.97456	3.21722	3.89529	4.11412	3.87841	3.84798	3.21722	2.29122	4.43961	4.26697	4.63225	2.89529	3.21722	3.75778	3.48025	3.43961	3.63225	4.97906	5.47097	4.48025	3.35472	4.57979	3.43961	3.53914	3.74773	4.55825	2.63225	3.99482	3.21722	3.21722	2.63225	4.40986	4.40986	3.63225	3.40986	4.21722	4.63225	4.95418	5.21722	5.21722	5.27611	5.59308	5.89381	3.21722	4.21722	4.53914	3.89529	4.16991	2.80218	3.73179	2.99482	3.48025	3.04729	3.76976	3.78426	4.57979	4.69834	4.35592	3.86929	4.33269	4.21722	4.32559	4.01368	4.10571	4.16063	4.03059	4.3465	4.33139	4.04213	4.1308	4.37476	4.53272	3.92771	4.2658	4.09168	4.1501	4.09692	4.28433	4.21722	4.11485	4.53914	4.32031	4.23768	4.16568	4.42003	4.45491	4.13921	4.36406	4.71471	4.04729	4.1754	3.73179	3.42075	4.06521	3.55425	3.80934	3.53914	3.67507	3.9721	3.89936	3.99482	3.38766	3.51678	3.82129	3.64647	3.62859	3.89529	3.56952	3.01558	3.56299	3.01558	4.18286	3.6867	3.95715	3.76976	4.0752	4.1501	4.29522	4.34275	4.21722	1.89529	1.89529	4.80218	3.89529	4.40986	1.21722	3.63225	4.73659	4.80218	4.21722	3.63225	4.21722	2.89529	3.63225	3.73179	3.63225	3.21722	4.21722	4.88018	4.74773	4.21722	4.89529	3.80218	5.21722	4.21722	5.31675	5.21722	4.80218	3.63225	3.56514	3.92771	4.21722
STOM	3.21722	4.21722	3.80218	4.21722	3.63225	3.63225	3.48025	4.1103	2.80218	3.40986	3.95418	2.63225	2.89529	4.21722	3.99482	4.21722	5.80218	3.73179	3.04729	4.21722	3.40986	2.89529	3.48025	3.21722	3.21722	4.40986	3.25198	4.37476	3.33269	4.21722	3.77909	4.12411	3.96667	3.81867	3.74328	4.01558	4.02877	3.85465	3.71198	4.59573	3.57567	4.09692	3.40164	4.29968	3.36922	4.57979	3.64974	4.55425	3.36216	4.12411	3.13475	4.60953	3.37657	3.97621	3.54165	4.65331	3.67956	4.98275	3.60327	5.13475	3.42872	4.21722	3.31555	4.40986	3.38958	4.70264	2.96127	3.21722	4.2876	3.08762	3.07178	3.07971	2.91306	3.31077	3.30741	2.38071	3.24369	4.48025	2.26302	4.11288	2.75009	3.45168	3.01286	4.21722	3.1892	4.40986	3.60953	2.5601	2.63225	5.48025	3.63225	1.89529	3.28433	4.80218	3.89529	3.89529	3.89529	2.21722	3.73179	3.67665	3.48025	4.63225	3.48025	3.53914	1.89529	3.80218	3.86929	1.40986	3.04729	4.07971	3.04729	3.36922	3.88018	2.89529	3.21722	3.89529	2.63225	3.89529	4.63225	4.43961	4.80218	3.71982	3.58495	3.54517	3.45822	3.89529	3.52916	3.54584	3.90688	2.21722	4.36161	4.80218	3.56755	3.36922	4.48025	5.02457	4.07971	4.89529	4.71972	5.09168	3.39409	3.21722	4.63225	3.35472	3.21722	4.53914	3.21722	4.21722	4.70264	3.95418	3.86929	3.21722	4.21722	2.63225	3.40986	3.73179	3.63225	3.99482	3.63225	2.63225	2.63225	3.21722	3.69587	3.91429	3.69937	3.74591	4.21722	4.80218	4.67665	3.89529	3.51095	4.60953	4.40986	2.40986	3.89529	4.04729	3.76976	4.16277	3.94038	4.02457	3.49343	5.36406	3.97621	4.65017	3.81913	4.69721	4.0126	4.47097	3.94571	4.67665	4.20014	4.5142	4.11288	4.44751	4.22786	4.84525	3.88537	4.53914	3.84525	3.66082	3.8249	4.69115	3.67125	3.80218	4.54979	3.73179	3.42872	4.01286	3.90601	4.09857	4.05372	4.71471	4.13475	3.54736	4.21722	3.07971	4.01076	4.36161	3.39905	4.91765	2.90826	4.9721	3.28877	4.63225	3.09632	4.54652	2.99962	3.05086	3.07898	4.61775	3.36307	4.64785	3.26161	3.86358	3.33139	4.87433	2.5715	4.95418	4.26161	4.51267	3.36922	3.07971	3.80218	4.70264	3.48025	4.21722	3.48025	2.40986	2.80218	4.95418	4.31032	4.80218	3.63225	2.63225	2.63225	1.89529	1.63225	4.73179	2.63225	3.21722	3.21722	2.63225	3.04729	4.07971	1.89529	4.09168	3.11768	3.92771	3.21722	1.89529	4.53914	4.21722	3.75778	3.07971	2.99482
FABP3	3.80218	3.80218	4.21722	2.63225	3.21722	3.21722	1.89529	3.86929	2.80218	2.40986	3.21722	2.63225	2.89529	2.21722	3.99482	4.80218	4.21722	2.73179	4.21722	3.21722	2.40986	3.70264	3.48025	3.21722	3.95418	2.40986	3.85966	3.60424	3.49023	3.21722	3.73179	3.60953	3.53496	3.26612	3.52756	3.15308	3.73179	3.21722	3.00571	3.80218	3.8387	3.48025	3.80218	2.45168	4.56666	3.73179	4.83694	3.42872	3.95418	3.67665	3.36922	1.80218	4.02908	2.51678	4.65713	3.58918	4.55191	4.21722	4.57796	2.04729	3.93891	3.73179	4.39708	3.21722	3.70369	2.89529	2.30677	3.21722	3.21722	2.52419	2.27532	3.34275	2.58375	2.84798	2.43294	2.66082	2.16277	2.89529	2.26302	2.69784	2.91055	3.58918	2.39619	2.95418	2.27166	2.40986	3.9721	4.10759	3.28433	4.21722	2.95418	3.48025	4.21722	3.21722	3.78281	4.15832	3.89529	3.21722	4.73179	3.67665	4.48025	4.43961	3.89529	3.21722	3.48025	3.21722	3.57979	4.21722	3.63225	4.07971	3.63225	3.04729	3.95418	2.89529	3.21722	3.89529	4.95418	4.48025	4.21722	1.63225	3.21722	3.75778	2.84798	3.49626	2.56514	3.79341	3.56869	2.87841	3.51095	3.80218	3.55425	3.21722	4.03777	3.85465	3.48025	3.80218	4.07971	1.89529	4.09168	3.63225	3.86358	3.42367	3.89529	3.89529	2.99482	4.43961	4.15581	3.95418	3.11768	3.63225	3.99482	3.21722	3.21722	4.21722	3.40986	3.73179	2.63225	2.40986	2.63225	2.63225	4.21722	3.21722	3.66152	3.12702	3.52534	3.19337	3.21722	4.21722	2.21722	3.63225	3.16991	3.38714	2.40986	4.21722	2.89529	3.04729	2.89529	3.36922	4.0213	4.36017	4.24345	3.21722	3.72623	3.59573	4.39959	3.42872	4.26414	4.27166	4.1237	3.67665	3.56271	3.54736	3.9407	3.7647	3.38833	3.34275	4.08267	2.95418	4.17282	3.82129	2.8249	3.69115	3.45366	3.27166	3.46233	4.13233	4.57415	4.37194	4.94554	3.13921	3.73179	2.93711	3.41652	3.1754	1.8249	3.07971	3.48025	3.29122	3.41791	2.95418	2.62354	3.21722	3.53097	2.8249	2.5063	2.93181	2.48025	2.6034	2.54936	2.89529	2.75009	3.01558	2.53914	2.69365	3.09323	3.51678	2.6617	2.63225	4.88964	4.61576	3.36922	4.07971	3.21722	3.48025	3.48025	4.38714	3.89529	1.40986	3.80218	2.63225	4.06521	2.21722	2.63225	4.63225	4.21722	4.21722	3.21722	4.21722	3.21722	3.21722	4.21722	3.63225	3.63225	3.56514	3.70264	3.63225	3.89529	2.56514	3.86929	3.48025	3.80218	2.63225	3.56514	4.07971	2.99482
PTK2B	3.21722	4.38714	2.21722	4.95418	3.21722	3.95418	2.89529	4.1103	3.53914	4.73179	3.95418	2.63225	3.89529	4.53914	3.99482	5.53914	4.21722	3.99482	4.21722	4.38714	3.40986	2.89529	4.21722	1.63225	3.21722	4.40986	3.5601	3.90909	3.27611	3.95418	3.63225	4.17141	3.23797	4.00309	3.38071	4.01558	3.30295	4.29522	3.34275	3.59573	3.63225	4.32825	3.07971	3.71471	3.20649	3.57979	3.2289	3.29122	3.29707	4.42667	3.31408	4.30468	3.27905	3.51678	3.16614	2.71471	2.99215	3.59573	3.1501	4.59161	3.38433	3.40986	3.31555	4.57979	3.40252	3.21722	3.55188	3.63225	4.84948	3.06576	3.11485	4.45822	2.62028	3.6015	3.51095	3.21722	3.26968	3.76976	3.13749	3.96088	3.41751	3.93711	2.48929	3.80218	3.92617	4.05372	3.74078	2.44463	2.40986	1.89529	3.43961	3.89529	2.99482	3.53914	3.82129	3.21722	3.48025	4.80218	2.99482	3.53914	3.89529	2.63225	4.21722	4.38714	2.89529	4.53914	3.57979	2.99482	4.04729	3.07971	3.04729	4.29522	3.21722	1.89529	4.80218	1.89529	4.21722	4.21722	2.63225	1.63225	3.21722	3.51336	3.26302	3.58313	3.84525	3.68378	3.48852	3.18327	3.90688	3.21722	4.66973	3.21722	3.35395	3.85465	3.89529	4.21722	3.34275	4.21722	3.63225	2.63225	3.50101	3.97621	3.48025	3.06521	3.21722	4.09168	3.53914	3.85465	4.01076	3.95418	2.99482	3.21722	3.21722	4.95418	4.86929	3.73179	2.63225	3.73179	3.95418	2.63225	5.21722	4.21722	3.395	3.34275	3.44939	2.87144	4.43961	2.21722	3.53914	3.48025	4.01791	4.02457	2.99482	2.99482	2.89529	3.85465	1.89529	3.46233	3.48786	3.67665	3.12146	4.21722	3.7	3.35472	3.36307	4.05675	3.72462	3.7647	3.68267	3.91765	3.69047	3.78837	3.64893	3.64606	3.59983	3.75778	3.61235	4.09168	3.38227	3.38071	3.73179	3.90527	4.21722	4.07136	3.46233	3.44548	3.45041	3.57676	3.93249	3.77664	3.21722	3.45168	3.50672	3.94591	3.14683	4.26028	4.11768	3.42872	3.08186	4.21722	2.64953	3.74078	3.12465	3.28433	3.40405	4.45537	3.59573	3.39189	3.38307	4.59573	3.91055	4.73805	3.18684	4.08597	3.56271	4.27166	2.9027	3.89529	3.9721	3.92771	4.13475	4.21722	3.80218	2.89529	4.89529	3.80218	3.89529	4.21722	3.53914	4.21722	3.11768	3.21722	4.63225	2.63225	4.95418	4.48025	3.95418	4.40986	2.63225	3.21722	3.21722	3.43961	3.63225	3.75778	0.895287	4.09168	3.31032	3.75778	4.65779	3.89529	2.21722	4.95418	3.92771	4.56514	1.40986
FASN	2.21722	3.53914	2.21722	3.63225	3.95418	4.21722	1.89529	3.57979	3.21722	5.1103	3.95418	2.63225	3.89529	2.21722	4.57979	4.21722	5.21722	4.1103	4.21722	3.80218	4.57979	3.70264	3.48025	3.63225	4.21722	4.21722	3.76655	3.97621	4.18684	3.36922	3.91236	4.0752	4.33751	4.05967	4.48025	3.94158	4.46049	4.43961	4.18405	4.41885	3.57567	3.89529	4.21722	4.03664	4.90195	4.40986	4.70933	4.36161	4.87089	3.60953	4.71263	3.80218	4.54125	3.6867	4.8434	3.71471	4.67956	3.98275	4.7003	3.54979	4.60349	4.21722	4.88175	4.31675	4.82398	3.48025	4.23838	4.09168	3.70264	4.38107	4.67125	3.92771	4.10571	4.28709	4.47247	4.35472	4.25674	3.89529	3.98184	4.2828	4.18619	3.77361	4.18973	4.43961	4.53914	3.73179	4.64348	4.47437	5.21722	4.48025	3.80218	2.89529	4.40986	2.21722	4.30128	4.66082	3.48025	3.21722	3.40986	4.38714	1.89529	3.21722	4.89529	4.38714	4.21722	3.80218	3.57979	4.40986	3.36922	4.07971	3.36922	4.43961	4.53914	3.48025	3.21722	4.48025	4.21722	5.06521	3.63225	3.21722	3.21722	4.25918	4.16991	4.26472	3.75778	5.09407	5.08715	3.96088	4.26302	4.80218	4.36161	3.95418	4.43599	3.63225	4.70264	4.80218	4.21722	4.48025	3.63225	4.63225	3.86358	4.16063	3.89529	4.65017	4.40986	3.95418	4.09168	4.21722	4.01076	3.95418	3.99482	3.21722	4.21722	4.21722	3.40986	4.21722	2.63225	3.40986	4.21722	2.63225	4.95418	4.21722	3.97298	3.90074	3.89815	4.06784	4.43961	3.80218	3.21722	3.48025	4.07037	3.38714	2.99482	3.99482	2.89529	3.85465	3.89529	3.54979	4.3274	4.09168	3.98819	3.73179	4.30685	3.98275	4.16513	2.77664	4.26414	4.27166	4.07124	3.67665	3.73856	3.25786	4.21722	3.7647	4.56666	3.34275	3.98159	3.43961	4.49475	3.03279	3.63225	4.00149	3.72783	4.07136	3.92176	4.23768	4.60349	4.89869	4.61056	3.72418	3.93342	3.12975	3.74773	4.44548	3.8249	4.0308	3.95418	3.96929	4.23859	3.71972	4.49323	3.02457	4.45005	3.91236	3.96987	3.39124	4.456	4.50152	4.22452	3.5041	3.98455	3.39409	4.44603	3.69365	3.87391	3.60424	4.41172	3.63225	4.12411	3.92771	4.21722	4.45822	2.95418	1.89529	4.70264	3.21722	1.89529	3.99482	3.53914	4.21722	4.01076	3.21722	3.63225	4.21722	3.63225	3.48025	3.21722	4.86929	1.63225	3.21722	4.21722	2.21722	2.04729	4.21722	3.21722	4.09168	4.70264	4.00571	3.21722	3.89529	4.21722	3.63225	3.07971	3.34275	3.73179
EFEMP1	3.21722	2.21722	3.80218	4.21722	2.63225	1.63225	3.48025	3.57979	4.02457	3.40986	3.21722	6.43961	3.89529	2.21722	3.40986	5.53914	6.21722	3.57979	4.50672	6.53914	3.40986	3.89529	5.59573	3.63225	4.80218	6.16475	3.61455	3.42367	3.53914	3.63225	3.73179	4.02457	3.39409	4.4467	3.09692	4.21722	3.24636	3.95418	3.80218	3.35472	3.32413	3.38071	3.96724	4.52207	2.78426	5.1103	3.18159	3.77664	2.88941	4.17141	1.80218	3.53914	2.93936	3.6867	2.67551	4.45168	2.59573	4.41885	2.78015	5.67178	2.42872	3.99482	2.85891	4.1103	2.93501	4.21722	2.85566	3.21722	4.35472	2.89032	3.11485	4.45822	2.58375	2.96346	2.96346	2.74328	3.04729	4.01076	2.58495	4.83534	2.75009	5.53914	2.73722	4.71972	2.94304	5.02457	3.53914	2.5601	1.40986	5.80218	4.33269	4.21722	3.73179	6.21722	3.32825	3.2738	4.89529	5.53914	3.40986	3.38714	5.21722	5.63225	1.89529	4.21722	3.89529	3.80218	3.57979	4.57979	3.04729	3.75778	4.21722	3.04729	3.21722	3.89529	4.21722	3.89529	4.21722	4.21722	4.95418	5.80218	6.60953	3.23246	3.96346	3.22324	4.28135	2.89529	2.9442	3.59831	3.96346	3.21722	2.96929	3.21722	3.20875	3.85465	3.48025	4.53914	4.34275	4.89529	4.53914	4.63225	3.39409	4.16063	5.21722	3.89529	3.99482	4.95418	3.95418	2.63225	3.48025	4.43961	3.73179	3.21722	3.21722	4.21722	4.40986	4.21722	2.63225	3.40986	3.63225	2.63225	2.63225	4.80218	3.09383	2.56514	2.91236	2.71274	5.95418	5.21722	5.46514	3.48025	3.84798	5.38714	4.21722	3.99482	6.35472	4.43961	4.01076	5.32031	3.52534	3.09168	3.23039	4.57979	3.23559	4.89529	3.5371	5.01368	3.60213	4.6867	3.28213	4.53914	3.16538	4.67289	3.57231	4.66652	3.72536	4.34275	3.61235	4.71972	3.66467	3.48025	3.63225	5.63225	3.55095	3.8387	3.98589	3.37333	2.70625	3.44349	3.36058	3.13921	3.65779	5.93711	3.50672	3.73179	5.40986	3.34275	3.63225	5.25469	4.24916	6.86107	4.99192	7.21157	3.53097	7.49732	2.90223	4.7647	2.38071	2.95132	3.0709	5.23157	3.52061	4.73805	2.84171	3.27862	3.73856	6.41159	4.46279	6.95418	3.74078	2.34275	2.63225	1.75778	2.21722	3.48025	4.21722	2.80218	4.89529	3.99482	3.80218	4.21722	3.63225	3.21722	4.21722	2.63225	3.63225	3.48025	1.63225	2.99482	3.21722	4.21722	4.21722	3.43961	3.85465	2.75778	3.21722	3.43961	4.21722	3.92771	3.86929	1.89529	2.21722	4.63225	3.34275	3.34275	3.40986
FCER1G	2.21722	1.21722	3.21722	4.95418	1.63225	1.63225	4.21722	2.99482	4.38714	2.40986	3.95418	3.63225	4.21722	3.21722	2.99482	3.21722	4.21722	3.57979	1.04729	3.53914	1.40986	3.21722	4.70264	3.21722	3.95418	4.40986	4.14507	4.10174	3.95418	4.63225	4.25116	4.70907	4.58442	4.60716	3.52756	4.64785	4.24636	4.63225	4.24964	3.80218	4.14127	4.09692	3.75778	3.83019	3.11768	4.21722	3.05606	3.96929	3.09488	4.64348	2.80218	5.26161	3.10218	2.8387	2.74676	4.12975	3.07409	4.53914	2.9866	4.81988	2.87618	4.73179	3.09874	4.21722	3.03811	4.48025	3.99482	6.21722	4.98275	3.71182	2.93428	4.75778	3.32072	4.28026	5.52041	3.48025	4.07704	5.48025	3.10432	4.83534	3.98455	5.31958	3.91556	5.09168	3.39942	4.73179	2.91765	2.94713	2.40986	4.70264	3.80218	2.89529	3.99482	4.21722	3.61775	3.21722	1.89529	3.80218	2.40986	2.21722	4.21722	3.21722	3.89529	2.80218	3.48025	3.80218	3.21722	3.99482	4.21722	3.75778	4.21722	3.36922	4.09168	2.89529	4.80218	2.89529	4.63225	4.21722	3.63225	4.43961	3.21722	3.38581	3.35048	3.63828	3.56514	3.02082	3.26612	3.49139	3.43294	3.21722	3.13921	3.21722	3.42872	3.85465	4.70264	4.53914	3.34275	1.89529	4.09168	4.63225	3.78112	3.51678	4.55825	3.89529	3.21722	3.63225	4.09168	3.63225	4.11768	4.21722	3.73179	3.21722	4.80218	2.63225	3.99482	4.73179	3.63225	3.73179	4.80218	4.63225	4.21722	3.21722	3.35257	3.23891	3.2623	2.37394	3.21722	3.21722	3.80218	3.63225	3.51095	4.02457	3.73179	2.40986	2.89529	3.85465	3.31032	3.63225	3.3274	2.95418	3.57831	4.21722	3.53173	3.80218	3.72152	4.32684	3.67339	3.90909	3.66508	4.02457	3.05575	4.08793	3.67359	3.7647	3.89529	3.56514	3.72783	3.80218	3.81668	3.03279	3.91236	4.00149	3.72783	3.42367	4.41652	3.13233	3.26697	3.44349	3.05802	3.55425	4.16475	3.71471	3.32031	3.84282	3.14683	3.34275	4.16831	3.13921	3.91931	4.33269	3.36574	4.80218	3.78303	4.34846	4.12627	5.57567	3.78281	3.78782	3.83357	5.33491	3.83255	5.18551	4.37372	5.27862	3.33139	4.47097	3.45019	5.39779	3.80218	3.34275	2.85465	4.45822	2.63225	4.21722	2.89529	3.21722	1.89529	4.73179	3.21722	4.95418	3.55825	3.21722	2.63225	2.63225	4.21722	1.89529	3.21722	3.99482	3.63225	4.21722	3.21722	3.63225	3.63225	3.92771	3.21722	3.80218	3.63225	4.40164	3.99482	3.89529	3.21722	4.95418	3.56514	3.56514	3.73179
FCGRT	5.02457	4.91765	4.21722	2.63225	3.95418	4.80218	5.06521	5.1103	5.38714	3.73179	4.63225	5.21722	3.89529	5.02457	5.1103	4.21722	4.21722	4.1103	4.63225	5.12411	4.21722	5.06521	5.48025	5.21722	4.63225	5.1103	5.16344	5.39942	5.00729	4.57085	5.07283	4.94514	4.75255	5.40363	4.96568	4.55163	4.97754	4.95418	5.31237	5.2876	4.60424	5.15832	4.78015	4.93711	4.5241	5.21722	4.71764	4.92348	4.50352	4.99857	4.50672	5.21722	4.50935	4.32413	4.49585	5.33921	4.48025	5.25284	4.416	5.63225	4.33852	5.73179	4.59895	4.86929	4.31626	4.89529	4.37206	4.63225	4.75327	4.32236	4.51924	5.07971	4.66467	4.6097	4.70596	4.48025	4.69115	4.95418	4.20162	5.09473	4.52061	5.2795	4.104	5.12411	4.48256	5.08229	5.0752	4.94713	4.34846	5.89529	4.53914	4.21722	4.91236	5.38714	5.15832	4.93091	5.21722	4.53914	4.73179	4.53914	4.21722	4.80218	4.70264	4.67665	5.21722	2.21722	4.80218	4.86929	4.04729	3.56514	3.85465	4.36922	4.53914	4.70264	4.21722	3.89529	4.21722	4.21722	2.63225	4.21722	3.80218	4.80388	4.75487	4.71295	5.07971	5.5548	4.58805	4.74515	5.19376	5.21722	4.55425	4.63225	4.60672	4.36922	5.80218	4.80218	4.34275	4.21722	3.80218	4.21722	5.21722	5.07136	5.06521	5.75327	4.93342	4.09168	4.9898	4.90527	4.21722	4.63225	3.73179	3.21722	3.21722	2.63225	4.86929	3.99482	2.63225	5.49732	3.63225	3.63225	5.21722	4.80218	4.9589	5.04319	4.81736	4.60841	4.43961	4.53914	5.53914	4.63225	4.65534	5.57477	4.86929	4.86929	4.89529	5.36922	4.63225	4.98589	4.46875	4.49023	4.48245	5.45425	4.40755	5.25284	4.72872	5.52388	4.62927	5.51678	4.58313	5.3465	5.04623	5.13233	5.01977	5.28496	4.78426	5.61576	4.6273	5.33269	4.71198	4.82129	5.25116	5.52302	4.78228	5.02457	5.36922	4.44548	4.43961	4.27065	4.87905	4.77664	4.80218	5.29968	4.67178	4.48025	4.91236	5.26028	4.73659	4.92348	4.49985	5.36017	4.63659	5.59225	4.77752	5.70754	4.48334	5.60424	4.52756	4.44165	4.30941	5.49817	4.41751	4.78112	4.782	5.42157	4.91635	5.49406	4.62853	5.59573	5.2833	4.96724	3.74773	4.07971	4.43961	4.21722	4.48025	4.38714	5.21722	3.99482	3.53914	5.43961	4.59573	4.53914	3.63225	4.21722	2.63225	5.35472	4.63225	3.73179	5.43961	4.80218	5.53914	4.80218	4.21722	5.07971	4.48025	3.21722	4.83389	4.75778	3.99482	3.48025	4.80218	3.63225	5.00571	4.45822	4.40986
FEN1	2.21722	4.02457	3.80218	3.63225	3.21722	3.95418	2.89529	3.57979	4.38714	3.99482	3.21722	4.21722	4.21722	2.21722	2.99482	3.21722	4.21722	4.21722	3.85465	3.53914	3.73179	2.48025	2.89529	4.21722	4.21722	4.21722	3.44463	4.21722	3.84171	4.21722	3.99482	4.46514	4.13106	3.81867	4.12795	4.01558	4.33043	4.13475	4.04319	3.48025	4.32413	3.74328	3.92771	4.45168	3.96058	3.73179	4.14507	4.05675	3.76655	3.67665	3.7055	3.21722	3.66993	3.97621	3.85554	3.12975	3.93482	3.89529	3.80218	3.78426	3.79372	1.40986	3.70521	3.40986	3.73471	3.48025	3.99482	4.21722	3.70264	4.03234	4.17714	4.34275	4.33177	4.28026	4.14566	3.52756	4.16277	3.11768	3.78658	2.79095	3.66263	3.58918	3.91556	3.53914	3.7066	3.73179	3.60953	3.31909	3.28433	4.70264	4.53914	3.48025	3.91236	4.67665	4.06521	4.03279	3.48025	3.21722	3.73179	3.91765	1.89529	3.95418	3.89529	4.21722	3.89529	4.21722	4.21722	4.21722	5.04729	4.66467	3.85465	4.63225	4.43961	3.48025	3.21722	3.89529	2.63225	4.70264	3.63225	3.21722	3.21722	4.04559	3.72245	3.92368	3.34275	4.29384	4.33651	4.0004	4.30741	4.21722	4.21722	3.21722	4.03777	2.63225	3.89529	2.21722	4.07971	2.89529	4.33269	4.43961	4.08597	4.04034	3.63225	3.89529	3.57979	4.21722	4.21722	4.36922	4.01076	3.95418	4.65779	3.21722	3.21722	4.63225	3.99482	3.73179	4.63225	3.40986	4.21722	4.21722	3.63225	3.21722	3.4763	3.19519	3.28433	3.41576	1.63225	2.21722	4.02457	3.63225	3.84798	3.80218	3.73179	2.99482	5.06521	3.95418	3.89529	4.41652	3.8249	3.9898	3.71582	3.73179	4.01928	3.21722	3.66263	4.09857	3.67339	4.04034	3.83205	3.67665	3.83019	3.73179	3.89947	3.94304	4.04729	3.07971	3.98159	2.63225	3.75778	3.89529	3.28433	3.90527	3.80875	3.7647	3.16277	3.54736	3.82727	3.84685	3.90601	3.21722	3.49732	3.45168	3.50672	3.78837	3.28433	4.0308	3.31032	2.55425	4.13981	3.43961	3.79637	3.02457	3.19255	2.99482	3.91372	3.78979	4.2876	4.17371	3.84783	3.40625	3.91055	4.15308	4.17915	3.01558	3.83019	3.60424	4.02669	3.76976	3.91765	3.56514	3.36922	3.07971	3.43961	3.48025	3.48025	3.80218	4.70264	3.73179	4.53914	4.21722	3.76976	2.21722	4.63225	3.63225	4.95418	2.89529	3.63225	4.73179	3.63225	3.21722	3.21722	2.63225	2.63225	3.34275	4.06521	3.95418	2.63225	3.45822	3.73179	3.48025	3.21722	3.63225	3.34275	4.21722	3.40986
FGF11	5.38714	3.21722	2.21722	4.95418	2.63225	2.63225	2.89529	3.73179	4.38714	2.99482	3.21722	2.63225	1.89529	3.21722	3.73179	3.21722	4.21722	4.21722	3.85465	3.80218	4.21722	3.70264	4.70264	2.63225	4.43961	3.40986	4.38323	4.04034	4.43961	4.63225	3.73179	4.3465	4.19615	4.11412	4.52756	3.78112	4.24636	3.85465	3.71198	4.41885	4.4864	4.03279	3.96724	4.12975	3.86832	3.21722	3.52263	2.77664	3.76655	3.91765	3.40484	4.30468	4.05876	3.8387	3.75543	2.93711	3.80218	4.06521	3.88707	4.16277	4.08476	4.21722	3.91166	4.1103	3.61753	4.06521	3.21009	3.21722	3.59573	3.07673	3.07178	4.34275	3.02627	3.55126	4.14566	2.48025	3.16277	3.89529	2.67806	3.11288	3.05494	2.93711	2.81122	3.09168	2.7647	2.73179	4.02457	3.25198	2.63225	4.48025	3.43961	1.89529	3.8249	4.53914	3.96568	3.82129	4.21722	3.80218	2.99482	3.80218	4.48025	4.63225	4.21722	4.02457	3.48025	3.80218	2.40986	3.99482	3.04729	4.07971	4.36922	4.29522	4.02457	3.48025	4.80218	3.89529	4.95418	4.21722	5.21722	4.63225	3.21722	3.88331	3.65534	3.94571	3.84525	3.56514	3.64464	3.87841	4.21722	4.53914	4.21722	2.63225	3.63225	2.63225	3.48025	3.80218	4.07971	3.89529	4.53914	3.95418	3.69365	3.7647	3.63225	4.21722	4.49732	4.09168	3.21722	4.57085	4.11768	1.63225	4.31675	4.80218	4.21722	3.63225	4.99482	3.99482	2.63225	3.73179	3.21722	3.63225	2.63225	3.21722	3.76221	3.56514	3.56186	3.21722	4.95418	3.80218	3.21722	4.48025	3.90688	3.53914	3.73179	2.99482	1.89529	4.13475	4.21722	4.32031	3.44939	3.95418	4.07839	3.99482	3.94304	4.06521	3.79191	3.82727	3.94221	4.32413	3.87094	3.21722	3.69047	3.99482	3.85704	4.47097	3.59983	2.75778	3.75531	3.80218	3.63225	3.48025	3.63225	3.80218	3.45366	3.64606	4.26968	3.76036	3.96929	3.91556	3.85157	4.17874	4.1103	3.83019	3.74773	3.94591	3.73179	4.0308	3.55825	3.29122	2.79498	2.95418	3.18203	3.21722	3.07154	3.73179	3.16526	3.97621	3.24578	3.01844	2.91709	3.72311	2.98455	2.86358	3.3465	3.15308	3.39279	3.51678	3.34522	3.89529	4.17141	4.21722	4.21722	3.56514	3.63225	4.89529	3.48025	4.53914	4.70264	3.73179	3.80218	4.95418	4.16831	2.21722	4.21722	4.21722	2.63225	3.89529	4.63225	1.40986	4.63225	3.21722	3.21722	4.43961	4.04729	4.21722	3.21722	4.09168	4.63225	4.28135	4.31675	3.89529	3.80218	2.63225	4.56514	3.92771	4.73179
FGF12	3.80218	4.02457	2.21722	2.63225	3.63225	3.63225	3.89529	3.86929	2.80218	2.99482	2.63225	2.63225	2.89529	3.80218	3.73179	3.21722	4.21722	3.73179	4.04729	1.21722	3.40986	3.21722	4.21722	4.21722	4.21722	2.99482	3.81386	4.10174	3.88018	3.50672	4.03435	3.60953	3.91605	4.11412	3.52756	3.50101	3.35739	4.04729	3.28135	2.48025	3.51678	3.82129	3.66467	3.71471	3.46233	3.57979	3.68409	4.21722	3.90406	3.38714	3.76154	2.53914	3.78096	4.10174	3.82294	3.12975	3.60801	4.06521	3.67665	3.71026	3.92348	2.40986	4.00477	3.21722	3.67198	3.89529	2.63934	2.21722	2.48025	2.64705	3.15667	4.07971	3.07971	3.16991	2.72245	2.48025	2.41652	3.48025	2.63225	1.59831	2.46998	2.83019	2.73722	2.21722	2.51678	2.40986	3.30468	3.25198	3.52534	3.48025	3.21722	4.70264	4.28433	3.21722	4.12795	4.03279	3.89529	3.21722	3.99482	3.80218	3.89529	3.95418	3.48025	3.53914	1.89529	3.80218	3.86929	3.40986	2.63225	3.56514	4.04729	3.50672	3.95418	3.89529	3.21722	3.48025	2.63225	4.21722	4.21722	4.80218	4.21722	3.65087	3.78658	3.62013	3.92771	4.05057	3.52916	4.18327	3.72245	4.21722	4.13921	3.21722	3.48586	4.36922	4.48025	3.21722	3.92771	3.89529	4.43961	3.95418	3.78112	3.6867	3.31032	3.59573	3.57979	4.21722	4.33269	3.63225	4.11768	2.63225	4.40986	4.21722	3.21722	2.63225	3.73179	3.73179	3.63225	3.73179	3.21722	2.63225	4.63225	3.21722	3.57188	3.54786	3.61497	3.72942	2.63225	3.80218	4.02457	4.21722	3.65534	4.21722	2.40986	3.73179	3.89529	3.74773	3.76976	4.04729	3.88379	3.76154	3.95683	3.40986	4.05075	3.80218	3.61682	3.55425	3.77409	3.97621	4.03059	3.60953	3.7851	3.73179	3.67359	3.94304	3.78426	3.56514	3.89776	2.95418	3.95418	3.38071	3.63225	4.04729	3.95813	3.42367	4.10618	3.76036	3.99904	3.73722	3.85157	3.77664	2.99482	3.45168	3.74773	3.84282	3.28433	3.92771	3.76976	3.87618	2.90601	2.95418	2.97146	3.60953	3.07154	3.52534	3.30277	3.01928	2.89529	3.31389	3.30252	3.24578	3.24759	3.15308	3.18684	3.78112	3.69047	3.51678	3.17189	0.310325	3.60953	2.92771	2.63225	3.75778	2.95418	3.48025	2.89529	3.21722	3.48025	4.73179	1.21722	4.21722	3.31032	3.80218	3.63225	3.63225	4.21722	2.89529	4.21722	3.73179	3.95418	5.53914	4.21722	3.21722	3.63225	3.07971	3.48025	3.80218	3.63225	3.56514	3.99482	3.48025	3.21722	4.21722	4.07971	2.75778	2.40986
FGF14	4.21722	5.02457	2.21722	4.63225	4.43961	3.95418	3.89529	4.21722	3.53914	3.99482	4.43961	3.63225	1.89529	3.21722	4.86929	5.53914	4.21722	4.57979	4.04729	3.80218	4.73179	3.21722	1.89529	4.21722	3.95418	3.99482	4.21722	3.42367	3.88018	4.04729	3.77909	3.38714	3.94158	4.05967	2.96568	3.69365	3.60251	3.21722	3.71198	3.59573	3.6867	4.15832	3.51267	3.83019	3.26968	2.73179	3.59663	2.29122	3.36216	3.67665	3.19704	2.80218	3.39995	4.42367	3.37173	3.45168	3.23316	3.59573	3.20073	3.46233	3.51361	4.21722	3.51378	3.99482	3.18013	2.48025	2.7218	3.80218	3.35472	2.93923	3.19732	4.07971	3.13124	3.26302	3.30741	2.74328	3.16277	3.31032	2.76552	2.69784	2.98455	2.71471	2.39619	3.63225	2.7647	3.49732	3.46514	2.31909	-0.175102	3.48025	4.21722	1.89529	3.8249	4.38714	3.66082	3.78281	4.21722	3.80218	3.99482	3.91765	2.89529	4.21722	3.89529	4.67665	3.48025	4.53914	4.49732	4.21722	3.85465	4.34275	4.50672	4.21722	3.71972	4.21722	5.21722	3.89529	2.63225	4.70264	4.63225	3.21722	4.80218	4.06085	4.07037	3.95297	4.45822	3.79341	3.40363	5.1308	5.3923	4.21722	5.36161	4.63225	3.63225	4.04729	3.89529	2.21722	3.56514	2.89529	3.63225	4.21722	3.86358	4.10174	4.55825	3.70264	3.99482	4.09168	4.27611	4.90527	4.21722	4.80218	3.73179	3.21722	3.21722	3.63225	4.21722	3.99482	4.21722	4.99482	4.43961	2.63225	4.21722	3.21722	3.37394	2.90074	3.21722	3.43623	3.63225	2.21722	3.80218	4.70264	3.43294	4.46514	4.40986	2.99482	4.70264	4.29522	4.11768	3.71026	3.59749	3.88018	3.8753	3.21722	3.75199	4.21722	3.93564	3.96929	4.0126	4.27166	4.07124	4.38714	3.89529	3.99482	4.21722	4.56117	3.53272	2.75778	4.2073	3.63225	3.78753	4.61775	3.91236	4.21722	4.51924	3.90909	4.32031	3.67289	3.82727	3.13315	3.57739	4.82727	3.86929	4.12975	4.71026	3.89529	4.07283	4.90074	3.21722	4.49285	2.73609	3.53914	2.92964	3.30468	3.05339	3.40986	3.24023	3.25374	3.32825	3.58137	3.25337	3.5041	2.56952	3.50101	3.15581	4.08597	3.39279	3.8387	2.86523	3.76976	3.46514	4.21722	4.21722	2.75778	3.63225	4.70264	3.48025	2.21722	2.89529	4.57979	2.80218	3.63225	4.16831	4.21722	3.63225	3.63225	4.21722	3.48025	4.95418	3.73179	4.21722	5.53914	4.21722	4.43961	2.63225	3.34275	3.48025	4.09168	4.21722	4.61576	4.21722	4.70264	3.21722	3.63225	3.75778	3.56514	3.40986
GBP2	2.21722	2.80218	3.21722	4.21722	3.63225	3.21722	3.48025	3.21722	3.53914	1.40986	3.63225	5.21722	3.89529	3.21722	2.99482	5.21722	5.80218	1.99482	3.36922	4.53914	2.99482	3.89529	3.89529	4.43961	2.63225	3.99482	3.5601	4.97621	4.18684	4.95418	3.68288	4.53914	3.86358	4.21722	3.96568	4.33751	3.5094	4.29522	3.51267	4.41885	3.57567	4.78281	2.66467	4.58918	2.46233	2.99482	2.44463	3.29122	3.02959	5.26161	2.80218	5.70907	2.64275	5.04034	2.15308	4.21722	2.11768	4.2876	2.92771	4.88859	2.70625	3.40986	2.62625	4.93342	2.68263	4.59573	5.26269	5.63225	5.65017	5.32236	5.51924	5.45822	3.88331	4.62597	5.53914	4.03279	4.81988	5.35472	4.29277	5.09473	4.08889	4.52207	4.34728	5.18684	4.13149	5.08229	3.21722	3.31909	1.8249	5.21722	2.63225	1.89529	3.73179	4.21722	2.89529	2.66082	4.48025	4.80218	3.99482	3.02457	4.48025	3.21722	1.89529	2.80218	1.89529	2.21722	3.86929	3.40986	3.85465	3.56514	3.36922	3.04729	3.63225	4.21722	5.53914	2.89529	3.63225	3.48025	2.63225	3.95418	3.21722	3.04559	3.84798	2.83991	3.21722	2.75778	2.68116	3.59831	3.35048	3.21722	3.42872	3.95418	3.06615	3.85465	3.89529	4.21722	1.75778	2.89529	4.09168	3.21722	2.27862	3.32413	3.31032	3.35472	1.99482	2.95418	2.80218	4.04729	3.11768	3.95418	3.73179	3.21722	3.21722	2.63225	2.99482	3.73179	2.63225	4.40986	1.63225	4.21722	2.63225	4.80218	2.24067	2.69638	2.94038	2.81004	4.63225	3.80218	4.02457	1.31032	3.16991	2.80218	2.99482	3.73179	3.48025	3.36922	3.31032	3.85465	2.23994	2.09168	2.61896	3.40986	2.28937	4.21722	3.69237	4.09857	3.27563	3.60424	3.56428	4.53914	3.33139	4.44548	3.0004	4.29814	2.59983	3.56514	3.25621	3.63225	2.81668	3.03279	3.63225	3.50672	3.34932	3.97621	3.26968	2.73179	2.55425	2.65922	1.73609	3.29122	3.80218	3.71471	3.36922	3.89529	4.07283	2.63225	3.76976	2.77664	5.14548	5.782	4.2768	5.86107	4.89936	5.68288	5.5063	5.7773	4.56204	4.88992	5.01933	5.47423	5.56952	6.18551	5.11203	5.78112	4.58918	5.64606	4.33155	5.73659	4.38714	4.1501	3.85465	4.84525	4.21722	4.48025	4.48025	4.02457	3.48025	3.73179	4.67665	4.21722	4.70264	3.80218	3.63225	4.21722	3.63225	1.89529	2.63225	3.40986	1.63225	3.21722	4.80218	3.21722	4.21722	3.56514	4.48025	3.80218	3.48025	3.84525	3.86929	2.89529	3.21722	4.63225	5.07971	4.92771	5.31675
GMFB	3.21722	4.21722	4.21722	4.63225	4.43961	3.21722	4.48025	4.31675	3.53914	3.40986	1.63225	2.63225	2.89529	3.80218	3.99482	3.21722	4.21722	3.73179	4.50672	4.21722	3.40986	3.70264	3.89529	3.63225	3.21722	3.73179	4.58758	3.90909	4.12411	4.57085	4.07283	3.74078	3.63225	4.26612	3.57336	4.08597	3.73179	4.57085	4.21722	4.21722	3.88601	4.38071	3.92771	3.58918	3.76976	3.73179	4.01617	3.87618	3.94713	3.53914	3.91765	3.02457	3.77739	3.6867	4.01558	4.65331	4.17657	3.89529	4.2416	3.85465	3.66973	4.21722	3.82789	3.40986	3.75503	4.21722	3.50608	2.63225	3.48025	3.73278	3.61235	3.75778	3.32072	3.62328	3.58495	3.78281	3.65215	4.11768	3.67806	3.54584	4.12206	4.29968	3.65922	3.88018	3.60424	4.36406	3.46514	3.61455	3.63225	4.21722	2.63225	2.89529	3.99482	4.67665	3.57336	2.82129	3.48025	3.21722	3.40986	4.30468	3.48025	4.21722	2.89529	4.21722	4.89529	4.53914	3.57979	2.40986	2.63225	3.56514	3.04729	3.85465	3.71972	3.48025	6.53914	2.89529	4.63225	3.89529	4.21722	3.95418	4.21722	3.63055	3.35048	3.81619	4.34275	3.92771	4.31343	3.92023	3.58495	2.21722	4.13921	3.21722	3.79936	4.04729	1.89529	2.21722	4.21722	3.48025	3.43961	3.95418	4.01558	3.6867	3.31032	3.80218	3.99482	3.80218	3.95418	4.04729	4.21722	4.43961	3.40986	3.21722	3.21722	3.63225	3.40986	3.40986	2.63225	3.99482	3.21722	3.63225	4.21722	4.80218	3.74591	3.94101	3.63225	3.94469	3.21722	3.80218	3.80218	3.63225	3.65534	4.38714	2.40986	3.73179	4.48025	4.04729	3.76976	3.26968	3.85465	3.53914	3.80658	3.73179	3.65973	3.89529	3.93564	4.13921	4.28704	3.51678	4.00984	4.3465	4.39279	4.1754	4.42031	3.87433	4.56666	3.34275	4.12542	3.95418	4.05546	4.15832	4.28433	4.00149	3.91003	3.42367	3.46233	3.76036	3.99904	4.18973	4.15113	4.17874	3.99482	3.83019	3.78426	3.67289	3.28433	3.42075	3.55825	4.13921	3.89259	4.02457	3.68767	3.21722	3.90948	3.52534	3.5658	3.51678	3.48025	3.66753	3.77507	3.9484	3.41751	3.50101	3.40044	3.50101	4.16538	3.7647	3.26116	2.31032	3.80218	3.75778	2.85465	3.92771	4.21722	4.48025	2.89529	4.38714	2.89529	3.73179	3.21722	3.63225	3.89529	2.21722	2.63225	3.63225	3.63225	2.89529	3.63225	2.99482	4.63225	3.21722	3.21722	3.63225	3.85465	3.92771	4.21722	3.43961	3.76976	4.1501	4.31675	4.21722	3.21722	4.21722	4.45822	3.56514	3.73179
GNG11	2.21722	2.80218	3.80218	5.43961	3.95418	3.95418	1.89529	3.57979	2.21722	2.99482	3.63225	5.43961	1.89529	4.53914	2.40986	4.21722	4.21722	3.73179	3.04729	4.38714	3.40986	3.70264	4.48025	4.80218	3.21722	2.99482	3.50352	3.6867	3.53914	3.63225	3.21722	4.17141	3.78112	4.56869	3.32825	4.39409	3.60251	3.74773	3.21722	4.21722	3.57567	4.03279	3.66467	4.12975	3.18479	5.16475	3.25198	5.05675	3.47437	3.9721	2.92993	3.38714	3.25361	4.32413	3.05823	5.37768	3.19297	5.06521	3.1501	4.78426	3.08476	4.86929	3.05921	4.40986	3.14975	5.06521	2.59627	2.63225	4.06521	2.93923	2.93428	4.21722	3.10571	3.39547	3.62057	2.96568	3.13475	4.76976	2.72245	3.83534	3.41751	4.12975	3.13315	4.09168	2.97621	4.57979	3.21722	2.5601	2.14683	5.35472	3.63225	3.89529	2.8249	5.53914	4.30128	3.48025	4.89529	3.21722	2.99482	3.80218	1.89529	5.09168	2.89529	3.80218	2.89529	2.21722	3.73179	3.99482	3.36922	3.75778	3.85465	3.85465	3.95418	1.89529	4.21722	2.89529	4.21722	2.89529	4.95418	4.43961	5.02457	3.43351	4.58495	3.69139	4.51267	3.29384	3.48852	3.96088	2.96346	2.21722	3.55425	4.21722	3.60672	4.04729	3.48025	4.80218	3.56514	3.89529	4.53914	3.63225	3.39409	4.04034	4.63225	3.48025	4.21722	2.95418	4.02457	3.63225	3.31032	4.80218	3.99482	3.21722	4.21722	2.63225	3.73179	3.40986	3.63225	2.40986	1.63225	4.21722	4.95418	4.21722	3.41576	3.40164	3.48786	3.09383	4.21722	5.02457	4.80218	3.11768	3.58495	4.60953	3.40986	3.40986	3.48025	3.36922	4.01076	4.50672	3.3274	3.15581	3.63886	4.93342	3.54652	4.41885	3.48705	4.66973	3.75778	4.56117	3.62013	4.70907	3.48025	4.37333	3.9407	3.97621	3.89529	4.34275	3.78228	4.33269	3.59909	3.74328	3.99482	4.90527	3.61235	3.51678	4.98589	3.33586	3.70625	2.88161	3.76584	4.05675	3.21722	4.21722	3.63225	3.89529	4.21722	3.56514	3.63225	4.77664	2.70571	5.36017	3.07099	5.40704	3.31947	5.28433	2.96987	3.88601	3.24578	2.76846	3.03811	4.41885	3.18619	3.69365	3.26161	3.60054	3.50826	4.8387	3.14086	5.21722	3.74078	4.00571	3.63225	3.56514	2.21722	3.48025	4.21722	2.80218	4.70264	4.40986	4.02457	2.63225	3.11768	3.21722	2.63225	2.63225	2.63225	3.48025	3.63225	3.99482	2.63225	4.21722	3.21722	3.95418	3.63225	3.34275	2.48025	4.33269	4.21722	4.00571	3.73179	2.89529	3.21722	4.95418	3.34275	3.75778	2.40986
GPS1	2.21722	2.80218	2.21722	2.63225	3.21722	4.80218	4.48025	3.40986	2.80218	2.99482	2.63225	4.95418	4.21722	4.53914	3.73179	3.21722	4.21722	4.93342	3.85465	4.53914	4.57979	3.89529	1.89529	3.63225	3.21722	4.21722	4.06912	3.8387	3.63225	4.21722	3.57979	3.86107	4.08597	3.9442	3.89529	4.21722	3.96006	3.95418	3.56514	2.89529	4.10174	3.82129	3.80218	3.93711	5.07114	3.21722	4.9612	4.21722	4.77056	3.74078	4.86747	4.02457	4.81441	2.51678	5.10643	3.93711	4.83127	4.48025	5.0524	3.85465	4.95418	3.40986	4.94457	4.1103	5.1148	3.89529	4.21009	4.71972	3.06521	4.19725	4.11485	4.07971	3.83751	3.97197	4.14566	4.18807	4.13475	3.31032	4.36456	3.96088	4.24759	4.55602	3.98115	4.15581	4.21722	4.36406	4.3465	4.28593	5.07283	3.89529	2.63225	3.89529	4.21722	4.02457	3.74328	4.06521	2.89529	3.21722	3.40986	3.91765	2.89529	2.63225	3.48025	2.21722	4.21722	3.80218	2.99482	3.99482	4.36922	4.21722	4.04729	3.95418	4.33269	3.48025	3.21722	3.48025	2.63225	1.89529	2.63225	3.95418	4.80218	3.62028	3.51095	3.42487	3.34275	3.95942	4.19212	3.43481	3.51095	5.80218	4.13921	2.63225	3.76515	3.04729	2.89529	4.53914	3.56514	4.48025	3.43961	3.21722	3.50101	3.51678	3.31032	3.59573	4.40986	2.21722	3.71972	2.36922	2.89529	4.21722	3.21722	3.21722	3.21722	2.63225	2.40986	3.99482	2.63225	2.99482	4.21722	2.63225	2.63225	3.21722	4.10666	4.16151	4.13475	4.40542	3.63225	4.53914	3.21722	3.48025	3.58495	3.67665	3.73179	2.40986	3.48025	3.63225	3.31032	3.26968	3.52534	3.58645	3.78888	3.73179	4.1892	3.48025	3.48705	3.13921	3.62028	3.7647	3.25886	4.02457	3.76202	3.78837	3.92023	3.47097	2.72536	2.34275	3.33117	3.63225	3.07971	3.38071	3.14683	2.95418	3.6421	3.47097	3.26968	4.21722	4.60349	4.21722	4.34095	2.96929	3.99482	3.93711	3.67178	3.1754	2.40986	3.81668	3.63225	3.55425	3.97131	4.33269	4.79054	4.02457	4.55051	3.99482	3.45214	3.8387	4.06521	4.18836	4.17636	3.80218	3.83255	4.15308	4.29046	3.50101	3.95757	3.90909	4.51212	5.06521	3.67665	3.07971	3.50672	1.75778	3.63225	2.89529	3.48025	3.21722	2.89529	2.40986	3.21722	4.21722	4.39779	4.21722	2.63225	3.63225	2.63225	2.89529	4.21722	3.73179	3.21722	4.21722	3.21722	3.21722	3.36922	3.56514	3.70264	3.43961	4.01076	2.34275	4.21722	4.21722	3.21722	3.63225	3.75778	4.21722	3.99482
GTF2F2	3.21722	3.80218	3.80218	4.95418	3.63225	2.63225	2.89529	3.40986	2.21722	2.40986	3.21722	3.63225	2.89529	4.21722	2.99482	3.21722	4.21722	3.21722	3.85465	3.21722	2.99482	1.89529	4.21722	1.63225	2.63225	2.99482	3.81386	3.6867	3.43961	2.85465	2.8249	3.67665	3.31814	4.16659	3.43134	3.27862	3.99482	2.63225	3.40164	2.89529	4.01928	3.57336	3.51267	2.93711	3.58334	3.57979	3.68409	2.55425	3.28593	3.38714	2.71972	3.21722	3.5115	3.10174	3.7726	3.29968	3.59573	3.35472	3.6526	3.16277	3.45041	3.40986	3.4642	3.21722	3.61753	2.89529	3.90943	2.95418	3.70264	3.7397	4.00467	3.34275	3.67339	3.72245	3.51095	3.66082	3.80218	3.11768	3.80734	3.11288	3.70702	3.29968	3.65922	3.95418	3.7647	3.86929	3.53914	3.76655	2.8249	3.48025	2.95418	2.89529	3.14683	3.21722	3.96568	3.52756	4.21722	3.21722	2.99482	3.02457	3.89529	2.63225	3.48025	3.80218	3.48025	3.21722	1.99482	3.40986	3.04729	3.56514	4.04729	2.63225	2.43961	2.89529	3.21722	3.89529	3.63225	3.48025	2.63225	4.63225	4.53914	3.67091	3.26302	3.75098	2.75778	4.05057	4.3816	3.43481	2.72245	2.21722	2.77664	1.63225	3.69418	3.04729	3.48025	2.21722	4.07971	2.89529	4.21722	4.21722	1.69365	3.42367	0.310325	3.21722	3.57979	3.21722	3.33269	3.21722	2.31032	1.63225	3.40986	3.21722	4.80218	2.63225	2.99482	2.99482	4.21722	3.73179	3.95418	3.63225	3.63225	4.21722	3.24067	3.42075	3.09792	3.71274	2.63225	2.21722	3.53914	0.310325	2.72245	2.53914	2.99482	3.40986	4.21722	3.04729	2.89529	3.26968	2.7635	3.02457	3.09289	1.99482	3.1986	3.21722	3.34445	3.21722	3.48818	3.10174	3.57374	2.53914	2.89529	2.99482	3.34554	3.72623	2.59983	3.07971	3.33117	2.63225	3.72741	3.2738	2.99482	3.04729	2.93428	3.6867	3.54979	3.67289	3.59378	3.73722	3.70571	3.29122	2.86929	3.45168	3.16277	3.25786	3.14683	3.07971	3.83389	2.55425	3.43653	3.63225	3.10896	3.53914	3.73829	3.28433	4.01326	3.57567	4.03279	3.64647	4.0003	3.61775	3.41751	3.15308	3.63225	2.69365	3.93711	3.32413	3.07673	2.89529	3.38714	3.56514	2.04729	1.75778	3.43961	3.48025	4.48025	1.21722	4.21722	1.40986	3.21722	4.21722	3.89529	2.21722	2.63225	2.63225	3.63225	1.89529	3.21722	3.73179	3.63225	4.21722	3.21722	2.95418	3.63225	1.75778	3.70264	3.80218	3.11768	4.34275	4.40986	4.21722	2.21722	2.63225	3.75778	3.75778	3.73179
GYG1	3.80218	2.80218	2.21722	4.21722	2.63225	2.63225	3.89529	3.99482	3.80218	2.99482	4.21722	2.63225	3.48025	4.21722	2.99482	4.21722	4.21722	1.99482	4.04729	2.21722	4.21722	4.06521	4.70264	4.63225	3.95418	3.73179	3.61455	4.04034	4.41361	3.85465	4.46875	4.42667	4.31814	4.48852	4.03279	4.21722	4.06194	4.43961	3.88707	4.06521	3.97621	4.32825	3.80218	4.37768	3.85465	3.73179	3.88941	3.87618	3.85966	3.86107	3.76154	3.21722	3.8505	4.21722	3.62911	3.83019	3.87002	3.80218	3.78015	4.16277	3.82727	3.99482	4.02543	3.99482	3.76509	3.89529	3.69143	4.43961	3.98275	3.84612	4.15667	3.92771	3.69067	3.97197	3.75487	3.48025	3.90527	4.63225	3.65534	4.07635	3.66263	4.33921	3.69875	3.33269	3.49406	3.49732	4.26161	3.61455	3.52534	4.21722	4.09168	2.89529	4.14683	3.21722	4.06521	3.78281	3.48025	4.53914	3.73179	3.38714	3.48025	3.95418	2.89529	4.21722	4.21722	4.53914	4.1103	2.99482	4.21722	4.45822	4.04729	3.21722	2.95418	5.06521	4.21722	4.21722	4.63225	4.70264	2.63225	3.21722	3.21722	3.89188	3.78658	4.03059	4.1501	4.26875	4.00309	3.87841	3.72245	3.80218	3.66973	3.21722	3.90789	3.36922	3.89529	2.21722	4.07971	2.89529	3.95418	4.43961	4.39409	3.7647	4.21722	4.2876	3.57979	4.09168	3.53914	3.63225	4.39779	3.95418	2.99482	3.21722	3.21722	2.63225	3.73179	3.73179	3.63225	4.40986	4.21722	2.63225	2.63225	3.21722	3.72942	3.77273	3.74773	3.74591	3.21722	4.80218	3.53914	3.31032	3.58495	4.53914	4.21722	4.21722	3.48025	3.95418	3.89529	4.26968	3.79452	4.21722	4.34385	4.31675	4.17974	4.06521	4.28712	3.96929	4.40688	4.04034	4.48126	3.74078	4.09323	4.1754	4.29875	3.60424	4.0946	4.07971	4.22706	4.09168	4.61576	4.61775	4.14683	4.09168	3.45366	3.97621	4.04729	3.67289	4.30319	3.69875	3.82355	4.05675	4.16475	3.93711	4.10618	3.73179	2.63225	3.75778	3.89529	3.66973	4.64298	4.58645	4.80796	3.91765	4.13331	4.40986	4.16526	4.01928	4.03279	3.84441	3.87593	4.25986	4.02018	3.86358	3.9898	4.27862	3.97775	4.42367	4.85571	4.70264	4.12411	4.40164	3.36922	4.07971	4.09168	4.48025	5.06521	3.53914	1.89529	4.21722	3.53914	2.63225	4.06521	4.21722	2.63225	3.63225	4.95418	4.70264	3.95418	4.99482	4.21722	4.21722	3.21722	3.95418	4.04729	3.56514	2.89529	5.15581	3.89529	3.75778	4.40986	3.89529	3.21722	4.21722	4.34275	3.07971	4.21722
GZMB	2.21722	3.21722	4.80218	4.21722	4.43961	2.63225	3.48025	3.21722	3.21722	3.40986	3.95418	2.63225	3.48025	3.21722	3.73179	4.80218	4.21722	3.21722	4.04729	4.02457	4.57979	4.21722	4.48025	3.63225	4.63225	3.99482	4.38323	4.80218	4.38714	4.90527	4.25116	4.53914	4.89005	5.00309	4.5041	5.01558	4.68997	4.85465	4.66467	4.48025	4.86255	4.82129	4.66467	3.45168	3.8269	3.86929	3.79826	4.21722	3.91856	4.88964	3.45668	5.17141	3.97716	3.32413	3.78958	3.93711	3.71405	3.70264	3.74647	4.63225	3.84376	4.57979	3.82789	3.99482	3.73471	2.48025	3.10647	2.95418	2.48025	3.13037	3.02739	4.84525	3.27563	3.39547	3.62057	3.09692	3.36922	3.31032	2.72245	3.18327	2.24759	3.52207	3.13315	2.95418	2.72623	3.86929	4.0752	3.18159	2.40986	4.70264	3.43961	4.70264	4.21722	3.53914	4.40625	4.52756	3.48025	5.02457	4.86929	3.80218	4.70264	3.95418	4.70264	4.21722	3.48025	2.21722	4.31675	2.99482	4.50672	4.75778	4.50672	4.63225	4.53914	3.48025	4.80218	1.89529	2.63225	4.89529	4.21722	4.80218	4.53914	4.55169	4.96346	4.58313	4.61576	4.66467	4.54906	4.67359	4.87773	5.21722	4.42872	4.95418	4.42141	5.21722	4.48025	3.21722	4.45822	4.48025	4.63225	4.21722	4.69365	5.13149	5.21722	5.02457	4.40986	4.53914	5.02457	4.90527	5.26452	4.43961	4.57979	3.21722	3.21722	5.43961	4.40986	4.73179	5.21722	4.73179	4.63225	4.63225	5.21722	5.21722	3.81004	3.40164	3.68288	3.16912	2.63225	2.21722	2.80218	4.31032	4.51095	3.53914	3.73179	3.40986	3.89529	3.63225	4.11768	4.54979	4.21722	4.09168	4.09289	3.57979	4.17022	4.14321	4.1757	4.17874	4.30958	4.16063	4.09114	4.12411	3.91635	4.1754	4.2828	4.27166	4.0946	4.34275	4.25621	4.88018	3.95418	4.38071	4.21722	4.00149	4.27532	4.39942	3.92176	4.1103	3.72418	3.84685	4.30087	4.13921	4.1103	3.83019	4.26968	3.67289	4.28433	3.98018	4.16831	3.55425	3.37994	3.53914	2.86454	3.46514	3.37897	3.63225	3.45214	3.78979	3.38071	3.14397	3.45314	3.52756	3.70702	3.69365	3.36017	3.78112	3.73856	4.10174	3.34522	2.89529	4.0752	4.45822	3.85465	3.75778	3.63225	4.70264	2.89529	3.53914	2.89529	3.73179	3.21722	4.95418	4.11768	4.80218	4.21722	3.63225	2.63225	4.70264	4.43961	5.1103	4.21722	5.80218	3.21722	4.43961	4.63225	3.34275	3.48025	3.95418	4.31032	4.28135	3.73179	5.06521	4.21722	3.63225	4.34275	3.75778	3.73179
HABP2	3.21722	3.80218	3.80218	3.63225	4.21722	3.21722	2.89529	2.99482	3.21722	4.21722	1.63225	2.63225	2.89529	4.21722	2.40986	3.21722	4.21722	2.99482	4.21722	1.21722	2.99482	2.89529	3.89529	2.63225	3.21722	3.99482	3.81386	4.10174	3.33269	3.63225	3.40986	3.46514	3.7234	3.81867	4.12795	3.69365	3.35739	3.74773	3.34275	4.35472	3.51678	3.48025	3.1501	3.29968	3.04729	3.57979	3.05606	3.55425	3.30812	3.02457	2.662	3.21722	3.4366	3.10174	3.24209	4.21722	3.11768	4.06521	3.07971	3.71026	2.81059	3.40986	3.04579	2.99482	2.9702	2.48025	2.55188	2.21722	3.06521	2.70477	2.48682	3.34275	3.05324	3.33076	3.26302	2.38071	2.59161	3.63225	2.3785	2.69784	2.56952	3.45168	3.01286	2.43961	2.90909	1.73179	3.60953	2.31909	2.14683	3.89529	1.63225	3.48025	3.63225	3.53914	3.89529	3.70264	4.70264	4.80218	3.40986	3.53914	3.48025	2.63225	2.89529	4.02457	4.21722	3.21722	3.99482	4.21722	3.04729	3.34275	3.04729	4.13475	4.33269	3.89529	4.21722	1.89529	3.63225	2.89529	2.63225	4.21722	3.21722	3.89188	3.51095	3.62013	4.07971	3.82817	3.60716	3.18327	3.90688	2.21722	3.13921	4.63225	3.77664	2.63225	2.89529	4.21722	4.07971	2.89529	4.53914	4.21722	3.94158	3.51678	4.11768	4.48025	4.1103	3.21722	4.15581	4.29522	4.31032	4.43961	4.21722	4.21722	3.21722	4.21722	2.99482	4.86929	2.63225	4.21722	2.63225	4.21722	5.21722	3.21722	3.4763	3.07971	3.34846	3.09383	2.63225	5.21722	3.53914	3.63225	4.121	3.67665	4.57979	1.40986	3.48025	4.36922	4.63225	3.78426	3.59749	3.33269	3.17695	3.57979	3.82663	3.59573	3.73588	3.77664	3.89826	4.10174	3.86324	3.86107	3.53574	4.21722	3.43481	3.94304	3.66396	3.75778	3.67125	3.95418	4.05546	4.43134	3.73179	4.29522	3.95813	3.56117	3.54979	2.73179	3.11225	3.53369	3.00911	4.55425	3.80218	4.12975	4.39307	3.40986	4.07283	4.12702	3.95418	3.87618	3.05802	3.43961	2.74907	2.80218	3.20904	2.99482	3.04497	3.17974	3.15832	3.01844	2.97887	3.06521	3.24759	3.69365	3.0752	3.01558	3.16538	3.10174	2.52419	2.63225	3.80218	3.07971	3.74773	1.75778	2.95418	3.48025	2.89529	2.21722	1.89529	3.40986	2.21722	2.63225	3.76976	2.21722	2.63225	2.63225	4.63225	3.89529	3.95418	3.73179	2.63225	3.21722	3.21722	2.63225	3.04729	2.34275	3.70264	4.09168	2.31032	4.07971	3.73179	1.89529	4.80218	2.63225	3.07971	4.21722	1.40986
HSPA9	4.53914	4.53914	4.21722	4.21722	4.63225	4.21722	4.89529	5.31675	5.21722	3.73179	4.21722	4.21722	5.21722	3.80218	5.21722	4.21722	4.21722	4.21722	5.36922	4.38714	5.31675	5.06521	5.48025	5.09168	4.80218	2.40986	4.83694	4.37476	4.9898	3.85465	5.09168	4.46514	5.00351	4.00309	4.80218	4.50101	4.79233	5.04729	4.68852	4.35472	5.04034	4.09692	5.28135	3.93711	5.30531	4.49732	5.41425	4.66973	5.32998	4.86107	5.53513	5.21722	5.31024	4.7647	5.38853	4.88464	5.27611	4.75327	5.26161	4.98589	5.26084	4.73179	5.27874	3.99482	5.38307	4.80218	6.5434	6.12411	5.18069	6.88877	6.3448	5.00571	6.28704	6.48888	6.32371	6.68188	6.39011	5.55825	6.5515	5.81332	6.53299	5.45168	6.46657	5.53914	6.5224	5.57979	5.521	5.60113	5.68288	5.35472	5.43961	4.89529	4.99482	5.12411	4.63945	4.89529	4.21722	3.80218	4.73179	5.17141	2.89529	3.95418	4.21722	4.67665	4.89529	4.53914	4.31675	5.40986	6.04729	5.51267	5.57085	5.43961	5.15581	3.89529	5.21722	3.89529	4.95418	4.89529	2.63225	4.21722	4.80218	5.81967	5.14566	5.82216	4.88707	5.77571	6.21722	5.1485	5.28539	5.67665	5.39555	6.02457	6.01853	4.95418	5.21722	5.67665	5.00571	5.35472	4.53914	3.95418	3.86358	4.04034	4.55825	4.21722	5.49732	3.95418	4.76154	4.57085	5.16831	3.95418	4.1103	4.21722	4.21722	4.21722	4.57979	4.57979	4.21722	4.21722	4.21722	3.63225	2.63225	3.21722	5.58569	5.51712	5.56636	5.64842	4.63225	4.21722	4.80218	4.83389	4.75487	4.67665	4.73179	4.73179	5.21722	4.36922	5.01076	5.01692	4.74773	4.58645	5.01889	4.21722	5.01928	5.10474	5.38144	4.96929	5.61123	5.27166	5.62013	5.14795	4.95757	4.81585	4.84623	4.56117	5.24892	5.28135	4.96403	4.53914	5.76528	4.52756	4.57979	4.77521	4.71389	4.7647	4.32031	5.40986	5.43961	5.873	5.55201	4.94657	5.19122	4.58918	4.88859	5.15402	5.34846	4.53037	5.2876	4.49285	6.53699	5.36017	6.52166	5.2833	6.03501	4.95418	6.34477	5.14127	6.09692	5.88543	6.05254	5.19541	5.78157	5.18551	6.05432	5.36608	5.40028	5.1892	6.47217	5.55825	5.72501	5.00571	5.63225	5.28135	4.71972	3.48025	5.70264	5.46514	4.48025	4.57979	5.38714	4.21722	5.2876	3.80218	3.63225	5.43961	4.95418	4.89529	4.21722	2.99482	4.43961	3.21722	3.21722	5.02457	4.04729	4.21722	4.59573	3.95418	4.55825	4.71198	4.93342	5.06521	5.21722	4.21722	5.00571	5.1501	4.99482
IDH3G	3.21722	2.21722	3.21722	4.63225	3.63225	1.63225	1.89529	3.40986	4.67665	2.99482	4.21722	4.95418	2.89529	4.53914	3.73179	4.21722	4.21722	3.40986	3.85465	2.21722	3.40986	3.70264	3.48025	3.63225	3.21722	2.99482	3.44463	3.42367	3.38714	3.21722	2.52534	3.38714	3.27862	3.9442	3.52756	4.01558	3.06194	3.63225	3.51267	3.21722	2.8387	3.74328	3.66467	3.58918	3.49795	2.99482	3.15734	2.77664	3.37273	4.12411	3.38714	3.91765	3.39531	3.32413	3.29059	3.71471	2.88523	3.35472	3.32764	3.85465	3.31506	2.99482	3.31555	3.21722	3.18013	2.48025	4.57979	4.33269	4.21722	4.69412	4.65675	2.75778	4.60213	4.6711	4.43294	4.82129	4.4847	3.31032	4.76552	4.51887	4.77115	3.93711	4.51166	3.63225	4.74559	4.16475	3.30468	3.10759	2.14683	3.48025	2.95418	4.70264	3.52534	3.21722	3.74328	3.09692	1.89529	3.21722	4.57979	2.80218	3.48025	2.63225	3.89529	4.02457	2.89529	4.53914	3.57979	4.21722	3.36922	3.92771	4.36922	4.13475	4.43961	2.89529	3.21722	2.89529	4.21722	3.48025	2.63225	3.63225	4.21722	3.39789	3.72245	3.32758	3.75778	3.02082	3.31343	3.96088	3.65534	3.21722	3.87618	4.21722	3.33852	4.04729	5.06521	3.80218	3.56514	1.89529	4.09168	1.63225	3.27862	2.8387	3.11768	3.59573	3.99482	1.63225	3.43961	3.36922	3.89529	2.63225	2.99482	3.21722	3.21722	2.63225	3.40986	3.73179	2.63225	3.40986	4.63225	4.21722	4.21722	4.21722	3.30885	3.78753	3.44939	3.37394	3.63225	2.21722	3.21722	2.89529	3.35048	3.21722	2.99482	4.40986	3.89529	3.50672	3.48025	2.92176	2.99482	3.09168	3.28192	3.21722	3.14127	3.59573	3.4527	3.13921	3.32072	3.21722	3.1237	3.02457	3.69047	3.40986	3.83534	3.42367	3.31032	3.92771	3.31279	3.21722	2.98018	3.96568	3.52534	3.50672	3.67125	3.72623	3.92176	3.97058	3.59378	3.39619	3.43653	3.29122	3.93342	3.45168	3.41652	3.84282	3.14683	3.07971	3.48025	3.55425	4.16235	3.63225	5.2975	4.46514	4.12465	4.21722	4.74702	3.73917	4.66082	4.559	4.91258	4.17327	3.79191	4.50101	4.59804	4.27862	4.14767	4.21722	5.10112	3.89529	3.91765	3.07971	3.50672	3.75778	3.95418	3.48025	3.89529	3.53914	1.89529	2.99482	4.02457	2.63225	4.01076	2.21722	2.63225	2.63225	4.21722	3.48025	1.63225	4.21722	3.21722	3.21722	3.21722	2.95418	3.36922	2.75778	3.70264	3.43961	3.63225	3.92771	2.99482	4.48025	4.53914	4.21722	1.75778	3.07971	2.99482
IREB2	3.80218	3.53914	3.80218	4.63225	4.21722	2.63225	4.21722	3.57979	4.80218	3.73179	4.43961	4.63225	3.48025	4.21722	3.99482	4.21722	4.21722	4.1103	4.63225	4.38714	4.40986	4.21722	3.89529	4.43961	4.95418	3.73179	3.76655	3.90909	3.88018	3.85465	3.34846	3.86107	3.69365	3.60716	3.85876	3.94158	3.99482	4.21722	4.75778	3.21722	4.17974	3.66082	3.84525	3.93711	4.34007	3.40986	4.05606	3.77664	4.2347	3.80218	4.36922	4.38714	4.28911	3.8387	4.26654	4.45168	4.37282	4.2876	4.21722	4.26968	4.36161	2.99482	4.40236	4.1103	4.22452	2.48025	4.82334	4.21722	4.84948	4.79056	4.65675	1.75778	4.68206	4.79859	4.70596	5.06521	4.51761	3.48025	4.99998	4.43481	5.03767	4.74446	4.63904	4.38714	4.97621	4.53914	4.57477	4.71764	4.14683	5.35472	4.33269	3.89529	4.21722	4.53914	3.57336	4.03279	4.48025	4.80218	4.57979	4.02457	3.48025	3.95418	1.89529	2.80218	3.89529	2.21722	3.21722	1.40986	3.63225	3.75778	4.04729	4.36922	4.15581	3.89529	3.21722	1.89529	2.63225	1.89529	3.63225	3.63225	3.21722	3.69067	3.72245	3.90131	4.00571	3.79341	4.24188	3.59831	4.121	3.80218	3.55425	4.43961	4.16568	3.04729	4.21722	3.21722	2.34275	4.21722	3.80218	2.63225	3.78112	3.32413	4.39779	3.48025	3.40986	3.21722	3.33269	3.50672	3.89529	3.63225	3.99482	3.21722	3.21722	2.63225	4.40986	4.21722	3.63225	2.40986	3.21722	2.63225	2.63225	3.21722	3.94469	4.09168	3.88379	4.14446	3.63225	2.21722	3.53914	3.11768	3.35048	3.53914	4.21722	4.40986	3.89529	4.04729	3.76976	3.78426	4.12258	3.91765	3.89197	3.57979	4.16063	3.59573	3.83255	4.13921	3.97078	3.32413	3.69139	3.60953	4.60224	3.25786	4.40566	3.47097	3.66396	3.34275	4.03862	3.80218	3.66467	3.38071	3.52534	3.80218	3.55095	4.13149	4.04729	4.19646	4.41775	4.27065	4.39905	3.61314	4.61931	3.93711	3.78426	3.78837	4.14683	3.49475	3.48025	3.96929	4.75104	4.71972	4.74907	4.3465	4.18424	4.34846	4.37524	4.6867	4.79253	4.85362	4.54936	4.39354	4.41751	3.50101	4.62661	4.27862	3.80782	4.21722	4.94822	4.11768	3.9721	3.75778	3.04729	3.75778	2.21722	2.89529	2.89529	3.53914	1.89529	2.99482	3.80218	3.63225	3.63225	2.21722	4.21722	4.63225	4.63225	3.89529	4.21722	4.21722	3.63225	3.21722	3.21722	4.43961	4.36922	3.92771	4.48025	4.09168	4.48025	4.28135	3.86929	4.21722	3.80218	2.63225	3.75778	4.07971	4.21722
LLGL1	3.80218	3.53914	3.21722	4.95418	5.21722	3.95418	3.48025	3.40986	3.21722	4.21722	3.63225	4.21722	2.89529	2.21722	3.40986	3.21722	4.21722	3.73179	4.50672	4.02457	2.40986	3.21722	2.89529	2.63225	4.43961	3.73179	3.94713	4.32413	3.88018	3.36922	4.03435	3.60953	3.83661	4.16659	3.99962	3.39409	4.06194	3.74773	4.04319	4.06521	4.10174	4.2738	4.07971	4.03664	4.02304	3.21722	3.87461	4.21722	4.09488	3.46514	3.74773	3.21722	3.75581	2.51678	3.87952	4.29968	3.83389	3.98275	3.72357	3.78426	3.98424	4.40986	3.88929	4.31675	3.88057	3.70264	2.9442	3.95418	3.06521	3.40738	2.98159	3.56514	3.58375	3.53986	3.51095	3.82129	3.52842	3.63225	3.07037	3.59831	3.18619	3.88464	3.48929	3.88018	3.66652	3.65779	3.86107	3.31909	3.28433	1.89529	4.53914	4.21722	3.8249	2.21722	4.21722	3.66082	5.06521	3.80218	4.21722	4.12411	4.48025	3.21722	3.89529	2.80218	3.48025	2.21722	4.57979	2.99482	4.04729	3.34275	3.36922	3.63225	4.21722	4.48025	3.21722	3.48025	3.63225	5.06521	3.63225	3.95418	3.80218	3.79478	3.84798	3.83205	3.56514	3.89529	3.81867	3.74515	3.65534	4.21722	4.49285	3.95418	3.85465	3.04729	4.21722	3.80218	3.92771	3.48025	3.80218	3.21722	4.27862	4.60424	4.31032	3.98275	4.21722	2.95418	3.95418	3.74773	3.89529	4.21722	4.40986	3.21722	4.80218	2.63225	4.73179	4.21722	2.63225	3.40986	2.63225	4.63225	2.63225	4.80218	3.84107	3.85932	3.91236	4.22899	2.63225	3.80218	3.80218	4.39779	4.01791	4.53914	3.99482	2.99482	4.21722	3.74773	3.48025	4.04729	3.99482	3.71972	3.75281	2.73179	3.67328	4.14321	3.79191	3.13921	3.95656	4.04034	3.90881	4.02457	3.71471	4.04213	3.98078	3.87433	3.1404	3.56514	3.93428	3.43961	3.81668	3.66082	3.73179	4.17657	3.93428	4.27166	3.71026	3.70264	4.25469	4.13315	3.73609	4.39555	3.31675	4.21722	4.16277	3.67289	4.07283	3.81668	4.01076	3.55425	3.49098	3.33269	3.0901	3.12411	3.24146	3.91236	3.11635	3.6867	3.32825	3.20286	3.35005	3.93091	3.75009	3.78112	3.65462	3.86358	3.64071	4.32413	3.34522	4.11768	4.02457	3.45822	3.21722	3.07971	3.21722	4.89529	3.48025	3.21722	1.89529	1.40986	2.21722	3.63225	3.39779	4.21722	3.63225	2.63225	2.63225	4.70264	2.63225	1.40986	3.63225	3.21722	3.21722	3.21722	4.04729	3.07971	3.89529	2.95418	4.11768	3.84525	3.86929	1.89529	3.80218	3.63225	2.75778	3.75778	3.40986
MYO9B	3.21722	4.21722	4.53914	3.63225	4.80218	3.63225	4.48025	4.40986	4.21722	3.73179	4.63225	2.63225	4.48025	5.21722	3.40986	3.21722	4.21722	3.73179	4.21722	4.91765	4.21722	3.89529	4.48025	3.21722	3.63225	4.86929	5.35152	4.72623	5.18684	5.29522	5.14683	4.9721	5.16397	5.08715	5.0163	4.33751	5.04545	4.69115	5.28135	4.89529	5.17974	5.12795	5.45822	5.08395	4.84084	4.93342	4.85966	4.96929	4.9077	5.17141	4.9721	5.0752	4.77561	4.60424	4.75543	4.93711	4.75603	4.65017	4.96235	4.92176	4.93891	4.73179	4.84348	4.73179	5.02143	5.59573	4.42224	5.02457	5.35472	4.28973	4.34932	4.92771	4.58375	4.74745	4.72245	4.48025	4.64224	4.63225	4.48541	5.03888	4.79191	5.35857	4.53369	5.33269	4.31119	4.93342	4.70907	3.76655	4.57979	3.89529	5.02457	4.48025	4.95418	4.38714	4.48025	4.35472	3.89529	4.53914	3.73179	3.53914	3.89529	3.63225	3.48025	3.53914	3.89529	5.02457	3.40986	4.57979	4.04729	4.07971	3.85465	4.80218	4.63225	4.21722	3.21722	4.70264	2.63225	4.48025	4.21722	3.95418	3.21722	4.20524	4.72245	4.11076	4.51267	5.09407	5.1007	4.07635	4.43294	4.80218	3.42872	4.21722	4.44322	4.85465	3.48025	4.80218	4.45822	5.21722	4.21722	5.09168	3.78112	4.56117	4.31032	5.35472	6.02457	5.15581	4.84171	4.50672	4.31032	4.43961	4.93342	4.80218	4.80218	3.63225	2.40986	4.73179	2.63225	3.99482	4.43961	3.63225	4.21722	4.21722	4.11937	3.88707	4.14683	4.09383	4.63225	4.53914	4.21722	3.76976	3.96346	4.21722	4.40986	3.99482	4.48025	3.50672	3.76976	4.54979	4.46875	4.9898	4.57831	4.80218	4.65973	4.70264	4.75009	4.61314	4.94221	4.60424	4.64278	4.42667	4.58918	4.5142	4.66132	4.13149	4.18479	4.34275	4.55095	5.15581	4.68062	4.2738	4.34846	4.50672	3.88537	4.04034	4.59161	4.81585	4.62273	4.57676	4.98402	3.87618	4.16475	4.88464	4.07704	4.13233	4.86929	4.17282	4.21722	4.42872	4.86537	4.88018	4.70636	5.05011	4.27317	4.95418	4.72108	5.40755	4.65017	4.52479	4.96367	5.37426	4.77115	5.36608	4.40704	5.52654	4.80782	4.80218	4.71533	4.39779	4.38714	4.40164	4.29522	4.34275	4.09168	5.48025	4.89529	3.53914	1.89529	3.40986	4.21722	4.95418	4.55825	4.21722	2.63225	4.21722	4.21722	3.89529	4.21722	2.99482	3.95418	5.80218	4.21722	3.95418	4.36922	4.34275	4.80218	3.80218	4.31032	4.51267	4.49732	3.89529	2.21722	4.95418	4.21722	3.92771	4.21722
NDUFB7	4.21722	4.38714	4.21722	4.63225	1.63225	4.43961	4.89529	4.65779	5.12411	4.40986	4.63225	4.21722	4.89529	5.02457	3.40986	5.53914	4.21722	4.65779	4.63225	4.38714	4.57979	4.06521	3.89529	4.80218	4.21722	4.21722	5.04949	4.10174	5.18684	4.29522	5.1103	3.53914	5.50101	4.4467	4.96568	4.55163	5.23186	4.43961	5.18405	3.89529	5.23559	4.21722	5.45822	3.83019	4.81988	3.40986	5.13889	4.13921	4.87461	3.9721	5.11338	3.91765	4.86065	4.42367	5.08597	3.71471	4.90029	4.93968	4.96235	4.32031	4.81059	4.21722	5.00823	2.73179	4.88978	3.89529	4.75155	4.80218	3.89529	4.51212	4.76886	4.34275	4.95656	5.02815	4.86293	5.11252	4.71026	4.31032	5.10432	4.62384	5.08889	4.29968	5.14751	4.21722	4.91765	4.80218	6.183	6.90951	6.69526	3.89529	3.63225	3.89529	5.43961	5.02457	5.41885	5.51587	4.48025	4.21722	4.57979	3.91765	5.06521	4.21722	5.21722	5.53914	4.48025	3.21722	4.40986	2.99482	4.21722	4.92771	4.74773	3.85465	4.33269	4.48025	3.21722	3.89529	4.21722	4.21722	4.95418	3.95418	5.21722	5.41581	4.51095	5.41438	3.75778	4.92771	5.07348	4.46338	4.01791	3.80218	4.49285	3.21722	5.82727	3.63225	3.48025	4.80218	4.45822	4.70264	3.43961	3.63225	4.78112	4.47097	4.11768	3.89529	4.31675	3.21722	4.27611	4.80218	5.01076	4.63225	4.57979	3.21722	5.80218	2.63225	2.40986	4.21722	4.63225	4.57979	4.21722	3.63225	4.63225	4.21722	5.71693	5.72741	5.4591	5.44635	3.63225	4.21722	5.02457	3.31032	3.65534	3.67665	4.21722	4.40986	4.89529	2.85465	3.31032	3.92176	4.17067	4.18684	4.41482	4.21722	4.2447	4.06521	4.52887	3.55425	4.74956	4.10174	4.87094	3.74078	4.52207	3.40986	4.63644	3.72623	4.69499	3.56514	4.23684	3.63225	4.56514	3.89529	4.28433	3.90527	4.07178	4.1892	4.32031	4.73179	4.93122	5.02845	4.45491	3.77664	3.65779	4.03664	3.92176	4.08793	4.07283	3.56514	4.06521	3.13921	5.21722	4.33269	5.43463	4.57477	4.92454	3.91236	5.24933	4.4864	4.90428	5.12125	5.3716	4.15832	5.24759	4.15308	5.09986	3.69365	4.91635	4.21722	5.14086	4.70264	4.86107	3.92771	5.17657	5.28135	4.21722	3.89529	3.89529	5.02457	3.48025	4.73179	5.02457	4.21722	4.73659	4.53914	2.63225	4.63225	4.63225	4.21722	3.63225	3.73179	4.21722	4.21722	4.21722	3.21722	3.04729	4.66467	4.59573	3.95418	3.76976	3.21722	4.65779	2.89529	3.21722	2.63225	3.56514	4.34275	2.99482
DRG1	4.21722	3.80218	2.21722	2.63225	4.21722	3.63225	3.89529	3.21722	4.02457	3.99482	3.63225	4.63225	3.89529	3.21722	4.57979	3.21722	4.21722	4.31675	4.04729	4.02457	2.99482	4.35472	2.89529	3.95418	4.21722	4.21722	4.88203	4.60424	4.30468	3.74773	4.40986	3.67665	4.17478	4.26612	4.70264	4.08597	4.24636	3.21722	4.53914	4.41885	4.39124	3.89529	4.61576	4.52207	4.24892	4.49732	4.24049	4.66973	4.49387	3.91765	4.38714	3.53914	4.32131	3.97621	4.16614	3.29968	4.36922	3.89529	4.20073	4.36922	4.39555	4.99482	4.45914	4.49732	4.27464	4.48025	5.28659	4.95418	4.14321	5.30147	4.87288	3.75778	5.11213	4.68411	4.3923	5.15832	5.12054	3.76976	4.92598	4.59831	4.96641	4.55602	5.27065	4.58645	5.44159	4.61931	4.53914	4.31909	4.46875	3.89529	4.63225	3.89529	4.07283	4.53914	4.12795	4.35472	3.48025	5.02457	3.40986	4.60953	4.70264	4.63225	4.21722	4.53914	4.89529	4.80218	4.40986	4.57979	4.50672	3.75778	4.85465	4.04729	4.58645	4.70264	4.21722	4.89529	3.63225	4.48025	3.63225	4.21722	4.53914	4.12762	3.96346	4.18671	4.45822	4.52332	4.08715	4.43481	4.01791	3.21722	4.21722	4.63225	4.13921	4.04729	4.48025	4.21722	3.56514	4.21722	4.71972	3.95418	4.08597	3.60424	4.89529	3.80218	3.21722	4.63225	3.71972	3.74773	4.39779	4.21722	3.57979	3.21722	3.21722	4.63225	3.99482	4.21722	2.63225	4.40986	1.63225	2.63225	3.63225	4.80218	3.87144	4.10356	4.25116	4.08089	4.63225	4.21722	3.80218	4.01076	4.21722	3.53914	3.40986	3.99482	4.89529	4.29522	4.63225	4.54979	4.0213	4.05852	4.55756	3.40986	4.30685	3.89529	4.08889	4.36161	3.95656	3.90909	4.1237	4.21722	3.93711	4.61149	4.1308	4.07136	2.84084	3.92771	4.34932	4.21722	4.23891	4.32825	3.8249	4.47355	4.27532	4.34967	4.21722	4.23768	4.33852	4.39619	4.39905	3.82727	4.26784	4.52207	4.13475	4.29739	3.8249	4.12702	3.83389	3.87618	5.30594	3.88018	5.05649	4.53914	4.73829	3.99482	5.05279	4.0611	4.80218	4.96839	4.9702	4.24578	4.79191	4.44854	4.86587	4.55163	4.88464	4.04034	5.07673	3.76976	3.80218	3.66467	3.63225	4.07971	4.09168	1.89529	4.21722	4.38714	3.48025	4.57979	3.80218	2.63225	3.89529	4.80218	4.63225	2.63225	2.63225	3.48025	4.63225	2.99482	3.95418	3.21722	3.21722	4.09168	4.50672	4.45822	3.89529	4.80218	4.39779	4.28135	4.73179	4.21722	4.21722	4.21722	3.92771	4.45822	4.40986
NINJ1	4.21722	3.21722	4.21722	4.63225	1.63225	3.21722	5.06521	4.21722	3.53914	3.40986	4.43961	2.63225	4.21722	4.21722	3.73179	5.21722	4.21722	4.31675	4.21722	4.02457	2.99482	3.89529	3.48025	3.95418	3.63225	4.57979	3.90406	4.32413	4.24696	4.04729	4.14683	4.12411	4.08597	4.48852	3.78281	3.78112	3.99482	3.63225	3.34275	3.59573	4.14127	4.38071	3.66467	3.12975	3.61613	3.99482	3.48415	3.87618	3.66702	4.17141	3.52302	4.02457	3.63094	3.6867	3.56155	3.83019	3.57085	4.41885	3.52597	4.41652	3.40669	3.99482	3.51378	4.21722	3.37652	3.48025	4.59627	5.02457	4.70264	4.5715	4.55095	3.07971	4.33177	4.74	5.49184	4.35472	4.78426	4.31032	4.26302	4.37591	4.54527	4.55602	4.18973	4.33269	4.33695	4.1103	3.67665	4.14507	4.46875	4.48025	4.43961	2.89529	3.52534	4.53914	3.70264	3.09692	4.70264	4.80218	4.21722	3.91765	1.89529	3.95418	4.21722	3.80218	4.48025	4.53914	2.99482	2.40986	4.36922	3.34275	4.63225	4.43961	4.53914	4.89529	3.21722	2.89529	2.63225	4.48025	4.21722	4.80218	4.21722	3.29835	3.78658	3.14924	3.75778	4.16378	3.31343	4.51887	3.84798	3.80218	4.05675	4.95418	3.54083	3.04729	4.89529	5.02457	4.45822	4.89529	3.95418	4.63225	3.60054	3.97621	4.48025	3.59573	3.40986	3.95418	2.43961	3.74773	4.48025	2.63225	3.40986	3.21722	4.21722	3.63225	4.73179	4.86929	2.63225	3.40986	3.95418	4.21722	4.63225	5.21722	3.90119	3.64855	3.71567	3.97298	4.63225	3.80218	4.53914	3.76976	3.84798	4.53914	3.73179	3.99482	5.35472	4.21722	4.31032	4.32031	3.56186	3.71972	3.55756	4.86929	3.45537	3.59573	3.96031	4.36161	3.4481	3.90909	3.4661	4.67665	3.99765	4.08793	4.05774	4.82056	3.94775	4.66467	3.84757	4.43961	3.75778	4.03279	4.28433	4.50672	4.00467	4.13149	4.26968	3.33586	3.29122	3.44349	3.85157	4.21722	4.1103	4.83019	3.92176	4.5142	4.73179	4.12702	4.66788	4.36161	4.13981	4.63225	4.5146	5.0752	3.74961	5.18245	5.30931	5.43961	3.63945	4.08257	4.37324	4.84948	3.91055	4.33751	4.69834	5.52654	3.91635	4.42367	4.72583	5.06521	3.60953	4.21722	4.04729	3.75778	3.43961	4.21722	3.48025	4.21722	4.48025	3.40986	4.38714	5.21722	4.01076	2.21722	3.63225	2.63225	2.63225	3.48025	4.43961	3.40986	4.21722	5.21722	4.21722	2.95418	3.63225	4.21722	3.70264	4.21722	4.11768	3.84525	4.31675	1.89529	5.02457	4.95418	4.56514	4.34275	2.99482
OAZ1	5.53914	6.46514	5.67665	6.63225	6.02457	6.21722	5.98275	6.67665	5.60953	6.65779	6.09168	5.95418	6.98275	6.21722	6.61931	6.53914	4.21722	6.67665	6.17657	6.46514	6.61931	5.59573	5.80218	5.88018	5.95418	6.1103	6.53209	6.74559	6.24696	6.43961	6.47595	6.61809	6.09738	6.32502	6.0732	6.11992	6.08632	6.50672	5.88707	6.18069	6.05075	6.08115	5.91765	6.12975	6.05329	6.55961	5.84075	6.32684	6.04123	6.95868	6.42233	7.42667	5.8471	6.49406	6.07043	6.45168	6.27129	6.59573	6.0455	6.82865	6.25469	6.76741	6.16851	6.36406	6.18388	6.70264	6.52055	6.782	7.11446	6.56664	6.44102	6.37249	6.22613	6.29305	6.6424	6.52756	6.56299	6.88018	6.51726	7.26668	6.43081	7.34892	6.6542	7.1945	6.53914	7.06091	5.91765	6.93113	7.03435	5.89529	6.09168	5.35472	6.07283	5.60953	5.21722	5.44372	4.48025	5.91765	5.65779	6.23958	5.70264	5.43961	5.89529	5.91765	6.14321	5.21722	5.61931	5.21722	5.57085	6.1501	6.43961	5.80218	6.0752	6.59573	6.53914	6.35472	6.33269	6.89529	2.63225	5.71972	5.21722	5.78332	5.75487	5.83205	5.66467	6.29384	6.6307	6.74515	6.73875	6.53914	6.64171	6.53914	6.18738	6.21722	6.21722	6.30468	6.04319	6.14321	5.58645	5.71972	4.73805	5.53914	5.59573	4.98275	5.80218	5.67665	5.09168	5.13475	4.89529	5.21722	5.16475	4.21722	4.80218	5.21722	5.49732	5.86929	4.95418	5.80218	5.43961	4.21722	4.95418	4.21722	6.22312	6.5522	6.1103	6.35794	5.63225	5.38714	5.9721	5.59573	5.51095	5.57477	6.31675	6.1103	5.48025	5.63225	5.35472	5.16277	5.38968	5.58645	5.58858	6.40986	5.72298	6.08511	5.81576	6.26391	6.16254	6.25824	6.20661	6.35677	6.34698	6.36406	6.15289	5.78356	5.94775	6.51267	5.74507	6.24696	6.2281	6.68188	6.48311	6.23711	6.60482	6.38096	6.10618	5.80903	6.00638	5.81122	6.08776	6.66277	6.48668	6.45168	6.28251	6.19646	5.99482	6.38227	6.1305	6.15911	7.23061	7.12411	6.8464	7.03739	6.22939	6.71972	6.44721	7.25374	6.15456	6.31723	6.11382	7.19358	6.64562	7.10304	6.66568	7.16939	6.63755	6.77416	6.68876	6.71972	6.49334	6.18405	6.29522	6.24964	6.21722	5.59573	5.48025	6.80218	6.14321	5.73179	6.17141	3.63225	5.95418	6.21722	6.09168	5.21722	5.80218	6.2876	5.95418	5.1103	5.09168	6.02457	6.02457	5.80218	5.69115	6.21722	5.21722	5.38714	5.39779	5.78015	5.99482	5.89529	4.21722	4.95418	5.88707	5.88707	5.40986
ORC1	4.21722	2.21722	3.80218	2.63225	4.95418	3.63225	1.89529	2.73179	2.21722	3.73179	1.63225	4.21722	2.89529	2.21722	3.40986	3.21722	5.21722	2.40986	3.04729	3.21722	3.40986	0.895287	2.89529	2.63225	3.21722	2.40986	3.71764	3.42367	3.63225	4.21722	3.63225	3.60953	3.63225	4.05967	3.66082	3.39409	4.12607	3.63225	3.34275	3.59573	3.78979	3.03279	3.61576	2.71471	3.18479	3.21722	3.20544	2.29122	3.2289	3.53914	3.00149	3.38714	3.46791	3.6867	3.21722	3.12975	3.40484	2.89529	3.00571	3.71026	3.47179	3.73179	3.32669	3.73179	3.38958	2.89529	3.19574	3.43961	3.35472	3.28973	3.07178	3.75778	3.38581	3.36348	3.43294	3.15832	3.13475	3.48025	2.76552	3.64893	2.91055	2.58918	3.18973	1.63225	3.07136	3.1103	4.0752	2.76655	2.14683	4.21722	4.33269	4.48025	3.52534	3.53914	3.66082	3.78281	3.48025	3.80218	4.40986	3.02457	4.21722	3.95418	3.48025	4.53914	4.21722	2.21722	3.86929	3.99482	4.04729	3.56514	3.36922	3.74773	3.88018	3.89529	4.21722	3.48025	2.63225	4.21722	2.63225	3.21722	4.80218	3.32389	3.58495	3.72574	4.07971	3.39005	3.31343	3.54584	3.35048	2.21722	3.66973	3.21722	3.64485	3.04729	1.89529	2.21722	3.75778	3.48025	3.80218	3.63225	3.78112	3.32413	3.48025	3.89529	3.99482	3.80218	3.88018	3.85465	4.01076	1.63225	4.21722	3.21722	4.21722	4.21722	4.86929	4.21722	2.63225	4.57979	3.21722	4.63225	3.63225	3.21722	3.33087	3.56514	3.30602	3.09383	4.21722	2.21722	2.80218	3.31032	3.16991	3.38714	2.99482	3.99482	3.89529	3.85465	4.01076	4.10618	3.48786	3.02457	3.51512	3.57979	3.4864	4.2876	3.58546	4.21722	3.97078	3.10174	3.4661	3.46514	3.53574	3.33586	3.21722	3.32413	3.84084	4.21722	3.53519	3.63225	4.05546	2.89529	3.8249	3.43961	3.80875	2.8387	3.46233	3.67289	3.51361	4.21722	3.98402	3.66973	3.80218	3.45168	3.67178	3.08793	3.28433	3.56514	3.83389	3.77664	3.28041	2.95418	3.21722	2.91765	2.8157	2.14683	3.21257	3.78979	3.21722	3.01844	3.32987	2.96568	3.18619	3.39409	3.41361	3.27862	3.23409	3.42367	2.74659	3.11768	3.67665	3.66467	3.50672	3.07971	3.21722	1.89529	3.48025	3.53914	4.21722	3.73179	4.21722	2.63225	3.83389	4.53914	4.21722	3.63225	4.63225	4.48025	4.21722	2.40986	3.21722	4.21722	3.21722	3.80218	3.85465	4.07971	3.70264	3.95418	4.21722	3.66467	4.31675	1.89529	3.80218	3.63225	3.75778	3.56514	3.40986
PRKAR2A	2.21722	2.80218	3.80218	2.63225	1.63225	3.63225	3.48025	2.73179	3.80218	3.40986	3.21722	2.63225	1.89529	2.21722	2.40986	3.21722	4.21722	3.57979	3.36922	2.21722	3.73179	3.21722	3.48025	3.21722	1.63225	1.40986	3.98895	3.21722	3.33269	3.63225	3.40986	2.67665	3.01558	3.26612	3.21722	3.27862	3.06194	3.21722	2.92771	2.89529	3.01928	2.57336	3.1501	2.45168	2.56666	3.21722	2.18159	3.55425	2.54149	2.21722	1.43961	2.21722	2.5115	2.10174	2.48025	2.12975	2.51978	1.89529	2.75778	3.04729	2.51361	1.40986	2.62625	2.73179	2.5259	2.48025	3.42224	3.21722	3.80218	3.66896	3.41971	0.757784	3.27563	3.24908	3.58495	3.57336	3.34497	3.31032	4.13749	3.87841	3.98455	3.45168	3.24418	2.80218	3.78356	2.73179	3.12411	4.10759	4.14683	4.48025	2.63225	1.89529	3.14683	2.21722	3.15832	3.03279	3.48025	3.21722	2.40986	2.53914	2.89529	2.63225	1.89529	3.53914	2.89529	3.80218	2.40986	3.40986	2.63225	2.34275	2.63225	3.21722	1.95418	2.89529	3.21722	2.89529	3.63225	3.48025	2.63225	3.63225	2.21722	3.12035	2.84798	3.03059	2.56514	2.95942	3.00309	3.59831	3.07037	2.21722	3.55425	3.63225	2.79936	3.36922	1.89529	3.80218	2.75778	1.89529	2.95418	2.63225	1.27862	2.8387	2.31032	3.06521	2.99482	2.21722	3.09168	3.21722	3.63225	3.21722	3.73179	3.21722	3.21722	2.63225	2.40986	3.99482	3.63225	2.40986	3.21722	2.63225	2.63225	3.21722	3.87144	4.20624	4.08543	4.35257	3.95418	3.80218	2.21722	3.31032	2.58495	2.80218	2.40986	2.99482	1.89529	2.85465	3.48025	3.36922	2.3274	3.02457	2.53649	3.86929	3.01928	3.35472	3.43522	2.96929	3.38581	2.97621	3.27054	2.80218	3.45168	3.33586	2.92023	3.04034	1.72536	3.34275	3.36724	2.95418	3.34275	2.74328	2.63225	3.04729	2.34932	2.42367	2.92176	2.33586	2.19168	2.29665	2.73609	3.29122	3.65779	2.93711	2.71026	2.99482	3.40986	3.56514	3.70264	2.29122	3.64298	3.21722	3.12758	3.46514	3.63225	2.40986	3.38766	2.25374	3.456	3.20286	3.35005	2.93091	2.83255	2.01558	3.53914	2.50101	3.66581	2.6867	3.49995	3.63225	2.80218	3.34275	3.04729	3.07971	3.21722	1.89529	3.89529	4.02457	2.89529	1.40986	3.53914	3.63225	2.89529	3.21722	2.63225	3.63225	2.63225	1.89529	2.63225	2.99482	2.63225	4.21722	3.21722	3.80218	3.04729	3.34275	3.70264	3.63225	3.31032	3.07971	4.21722	2.89529	3.80218	4.21722	3.75778	0.757784	1.40986
PSMB8	4.21722	4.21722	2.21722	2.63225	4.63225	4.43961	4.21722	3.73179	4.02457	4.99482	3.95418	4.95418	3.89529	4.21722	4.73179	4.80218	4.21722	3.86929	4.21722	4.80218	3.40986	4.35472	4.89529	3.95418	3.95418	4.40986	4.81386	4.94304	4.5149	4.57085	4.70754	4.70907	4.61649	4.52916	4.61775	5.01558	5.1103	4.74773	4.37249	5.18069	4.39124	4.38071	4.80218	4.37768	3.4258	4.40986	3.05606	3.77664	3.88203	5.17141	3.60188	5.42667	3.53281	5.27166	3.1919	4.58918	3.20918	3.80218	3.51267	5.36922	3.31506	4.57979	3.67937	4.93342	3.26759	4.59573	5.59627	5.84171	5.44988	5.63967	5.50312	5.1501	5.14384	5.31245	5.62057	5.18807	5.36922	5.21722	5.21722	5.37591	5.43081	4.98773	5.46657	5.18684	5.29156	5.31675	3.53914	2.44463	3.52534	3.89529	4.88018	4.70264	4.07283	4.67665	3.48025	3.82129	4.48025	5.38714	4.21722	3.21722	1.89529	4.21722	4.48025	4.67665	4.89529	4.21722	4.40986	5.1103	5.85465	5.40164	6.17657	5.36922	5.65462	1.89529	4.21722	5.35472	4.21722	4.48025	5.21722	4.43961	5.38714	4.31755	4.07037	4.21722	4.34275	4.79341	4.26612	4.83534	4.72245	3.80218	4.29122	4.21722	4.56091	4.04729	4.21722	4.80218	3.75778	4.21722	4.21722	3.95418	4.15308	4.42367	4.70264	3.98275	4.21722	3.63225	3.53914	4.74773	5.01076	4.63225	4.1103	3.21722	4.21722	4.63225	3.99482	4.86929	4.63225	4.40986	4.63225	4.63225	3.63225	4.21722	4.38451	4.43021	4.1588	3.97298	4.43961	3.80218	3.80218	4.11768	3.78658	3.53914	3.40986	2.40986	4.70264	4.36922	4.39779	4.36922	3.73179	3.88018	3.75281	3.73179	4.21722	4.21722	4.81913	4.66973	4.86821	4.7647	4.91254	4.53914	4.94738	4.13233	4.85704	4.2447	4.34985	4.45822	4.71389	3.95418	5.09168	4.43134	4.77909	4.43961	4.61235	4.7066	4.50672	3.86929	3.68811	4.04388	3.98402	4.94657	5.21722	4.21722	4.57085	4.5142	4.40986	4.84525	4.01076	4.36161	6.12841	5.09168	5.95852	5.09986	5.30036	4.8249	5.90367	5.40755	5.70264	5.76846	5.96803	5.2876	6.46998	5.82294	5.94059	5.55163	5.40774	5.13149	6.11316	4.95418	4.83193	4.34275	4.21722	1.75778	3.21722	3.48025	2.89529	2.21722	2.89529	4.86929	3.80218	3.63225	4.06521	3.80218	3.63225	4.63225	4.21722	4.21722	4.80218	4.73179	4.21722	3.21722	4.21722	4.21722	3.63225	3.34275	3.70264	4.63225	3.89529	3.92771	4.31675	3.89529	4.53914	2.63225	4.56514	4.75778	4.40986
PYY	3.21722	3.80218	3.21722	2.63225	3.95418	3.21722	4.21722	3.40986	3.53914	3.73179	4.43961	2.63225	3.89529	4.53914	3.73179	4.21722	4.21722	3.57979	3.85465	3.80218	3.40986	3.21722	2.89529	3.95418	2.63225	4.21722	3.76655	4.27166	3.38714	3.21722	2.91236	4.02457	3.75255	3.8828	3.52756	3.60054	3.40986	3.50672	3.80218	4.2876	4.32413	3.57336	3.61576	3.71471	3.02304	3.40986	3.10759	2.77664	3.19356	3.38714	2.71972	2.53914	3.38128	4.10174	3.25437	3.12975	3.31782	4.21722	3.3577	3.26968	3.05675	2.99482	3.16231	2.73179	3.40252	2.89529	2.92692	3.63225	3.35472	2.91498	3.15667	3.07971	2.79021	3.41433	3.26302	2.96568	3.26968	2.63225	2.48541	3.31451	3.41751	3.03664	3.18973	2.95418	2.90909	2.21722	3.30468	2.18159	0.824898	3.48025	4.33269	4.21722	3.8249	3.53914	3.57336	3.52756	1.89529	3.80218	5.21722	3.38714	2.89529	3.21722	3.48025	4.38714	3.48025	3.21722	4.31675	4.21722	3.04729	3.75778	3.04729	3.04729	2.95418	3.89529	3.21722	4.48025	2.63225	4.21722	4.21722	4.63225	3.21722	3.58903	3.51095	3.76756	3.21722	3.34275	3.05967	3.43481	3.96346	3.21722	3.29122	1.63225	3.61954	3.04729	3.89529	3.21722	3.56514	2.89529	3.63225	3.21722	3.69365	3.7647	3.48025	4.21722	2.99482	4.21722	3.09168	3.85465	3.76976	3.63225	3.57979	3.21722	4.21722	4.63225	4.21722	3.73179	4.21722	4.40986	3.21722	2.63225	2.63225	4.80218	3.30885	2.81668	2.85465	3.24067	3.21722	3.80218	4.21722	3.89529	3.78658	3.67665	4.40986	4.21722	4.21722	3.95418	3.89529	3.78426	3.73179	3.38714	3.25639	3.40986	3.43961	3.89529	3.7781	3.55425	3.60213	4.10174	3.6562	3.60953	3.58918	3.1754	3.83534	3.87433	3.78426	4.07971	3.74164	3.43961	3.45822	2.57336	3.28433	3.57085	3.61235	3.04034	4.10618	3.33586	3.13921	3.01286	3.57739	3.36161	3.1103	3.71471	3.74773	3.67289	3.91236	3.42075	3.48025	2.55425	2.57739	3.33269	2.67507	3.91765	2.60759	3.14683	3.03448	3.45537	2.70264	2.95132	2.98748	3.06521	2.98455	3.60054	2.58645	1.27862	3.23409	3.6867	2.70477	3.31032	4.12411	4.07971	3.21722	3.34275	2.95418	3.48025	3.48025	3.53914	3.89529	2.99482	3.21722	4.63225	3.48025	4.80218	4.95418	3.63225	2.63225	4.21722	3.95418	3.40986	2.63225	3.21722	4.21722	4.53914	4.04729	4.21722	4.21722	4.43961	3.76976	3.84525	4.1103	2.89529	2.21722	2.63225	3.07971	3.56514	2.99482
RAB5A	3.21722	4.21722	2.21722	2.63225	2.63225	3.21722	3.89529	3.99482	3.80218	3.40986	3.63225	3.63225	3.89529	4.21722	2.99482	3.21722	4.21722	3.86929	3.36922	3.53914	3.73179	3.70264	4.70264	4.80218	3.63225	4.57979	3.50352	3.51678	3.38714	3.36922	3.63225	4.12411	3.83661	3.60716	3.70264	3.86358	3.35739	3.85465	3.1501	3.48025	4.01928	3.66082	3.56514	2.93711	3.74031	2.73179	3.90406	2.96929	3.38323	4.53914	3.50672	4.12411	3.72651	4.10174	3.82294	3.71471	3.62018	4.21722	3.72357	4.04729	3.55425	3.99482	3.49415	3.57979	3.73471	3.21722	4.98651	4.80218	4.93968	4.72583	4.71389	4.21722	4.58375	4.63404	4.73875	4.48025	4.65215	4.39779	4.95418	5.0004	4.66263	4.55602	4.71811	5.15581	4.6253	4.76741	4.3465	4.18159	3.52534	2.89529	3.80218	2.89529	3.14683	4.21722	4.09692	4.03279	1.89529	4.21722	4.21722	3.53914	4.48025	2.63225	3.89529	3.21722	2.89529	3.80218	3.99482	4.21722	3.85465	3.92771	3.04729	3.74773	3.80218	3.89529	3.21722	4.21722	4.63225	2.89529	2.63225	3.21722	4.21722	4.17048	3.90688	3.99583	4.1501	4.19074	4.4467	4.69784	3.65534	4.21722	3.77664	3.95418	4.15691	3.36922	4.48025	4.53914	4.21722	3.89529	4.63225	1.63225	3.78112	3.7647	3.63225	3.80218	1.99482	3.95418	3.80218	4.29522	3.89529	1.63225	4.21722	3.21722	4.21722	3.63225	2.40986	3.99482	4.63225	3.73179	3.63225	4.63225	3.63225	4.21722	4.63521	4.63225	4.83239	4.9231	4.21722	2.21722	4.21722	4.01076	4.35048	3.80218	3.73179	3.40986	5.06521	4.13475	4.01076	4.50672	3.3274	4.30468	3.78888	4.73179	3.87433	4.21722	4.28712	4.29122	4.36444	3.7647	4.48126	4.0752	4.20014	4.13233	4.0004	4.2447	4.0946	4.34275	4.27532	3.63225	4.07971	3.57336	3.63225	4.13475	4.17714	4.49406	4.46233	3.84282	3.99904	3.57676	3.79498	4.32684	3.93342	3.29968	3.71026	3.99482	3.52534	4.17282	4.11768	3.96929	4.41791	4.21722	4.91364	4.38714	4.64443	4.73179	4.71452	4.65973	4.93968	4.69856	4.77009	4.59573	4.61682	4.44854	4.88018	4.55163	4.57601	4.32413	4.78723	4.48025	4.30468	4.21722	4.29522	4.21722	3.21722	4.21722	4.48025	4.38714	4.89529	4.40986	3.21722	4.21722	4.11768	4.21722	3.63225	3.63225	4.21722	4.21722	3.63225	2.99482	4.63225	3.21722	3.21722	3.80218	4.63225	4.21722	3.89529	3.95418	4.21722	4.34275	3.73179	1.89529	4.21722	2.63225	3.92771	3.75778	3.99482
SDHA	5.67665	5.80218	6.53914	5.95418	5.80218	6.09168	5.48025	5.69526	6.30468	5.40986	4.80218	5.80218	5.80218	5.38714	5.86929	5.53914	5.80218	5.36406	5.80218	5.80218	5.86929	5.98275	5.89529	5.71972	6.02457	5.86929	5.02959	4.7647	4.80218	4.43961	4.63225	4.74078	4.99133	5.11412	5.41885	4.86358	5.46049	4.80218	5.13282	4.89529	4.7647	4.74328	5.00571	5.25904	6.21722	5.05372	6.21428	5.17874	5.90223	5.0752	6.35335	5.42667	6.19132	4.97621	6.37454	4.77361	5.88775	5.18069	6.15866	5.16277	6.21087	5.40986	6.1885	5.45425	6.22816	4.98275	5.95915	5.21722	5.18069	5.94073	5.97576	5.51267	6.1871	5.96239	5.18188	5.89529	5.77521	5.06521	6.36456	5.42031	6.01135	5.45168	5.48929	4.91765	5.91338	4.96445	5.72501	6.38323	6.05372	5.80218	5.67665	5.35472	5.57979	5.86107	5.18807	5.40625	5.70264	5.53914	5.31675	5.57477	6.14321	5.43961	4.70264	6.38714	6.06521	5.53914	5.65779	4.73179	5.95418	5.45822	5.29522	5.43961	5.80218	5.80218	5.21722	5.35472	5.63225	5.59573	4.21722	4.95418	6.30468	5.49662	5.121	5.47117	4.75778	5.23027	5.2781	5.23389	4.84798	4.53914	4.92348	4.43961	5.81338	5.13475	4.48025	4.80218	3.75778	3.89529	4.53914	3.63225	4.50101	5.13149	4.70264	4.41885	4.80218	4.33269	4.88018	5.04729	4.83389	4.43961	4.40986	4.21722	5.21722	4.21722	5.1103	5.31675	4.95418	4.99482	5.63225	4.95418	5.43961	4.80218	6.12253	6.03391	6.16178	6.16912	4.95418	4.21722	5.86107	4.48025	4.99094	4.86107	4.73179	4.99482	5.21722	4.95418	4.95418	4.41652	5.43961	5.45243	5.55756	4.80218	5.56844	4.53914	5.21722	4.87618	5.55574	5.1892	5.81619	5.09986	5.57601	4.21722	5.51205	4.95972	5.20649	4.21722	5.0442	3.95418	5.68852	5.21722	5.25116	4.77521	5.10421	5.20328	4.59161	6.06521	6.30617	5.78392	5.83763	4.66973	5.08229	4.65331	4.97012	5.01867	4.52534	5.00571	5.33269	5.32684	6.59407	5.82208	6.54435	5.95868	6.85421	6.1103	6.09126	5.47097	6.74579	6.80218	6.44379	5.58459	6.50812	5.64785	6.36696	5.69365	6.10245	5.13149	6.678	6.24106	5.94514	5.94761	6.15581	6.21722	5.71972	5.06521	5.35472	6.17141	3.89529	4.57979	5.9721	5.95418	5.61411	5.02457	6.09168	4.95418	3.63225	4.48025	4.21722	5.49732	5.21722	4.80218	6.02457	5.02457	5.43961	5.45822	6.25284	5.33269	5.21722	5.40164	5.21722	5.70264	5.67665	4.63225	5.92771	5.75778	4.57979
SLC1A1	2.21722	4.53914	3.21722	3.63225	4.63225	3.95418	3.89529	3.73179	4.02457	3.99482	3.21722	3.63225	4.48025	3.80218	3.40986	4.80218	4.21722	4.1103	3.04729	2.21722	3.40986	2.89529	4.70264	2.63225	1.63225	2.99482	4.35152	4.10174	3.88018	4.04729	3.63225	4.12411	3.75255	3.81867	3.78281	3.78112	3.5094	3.95418	3.80218	3.48025	3.01928	3.66082	3.84525	4.03664	2.78426	2.40986	3.2289	3.42872	3.20544	3.46514	3.29522	3.02457	3.42752	2.8387	3.16614	3.71471	3.31032	3.80218	3.21722	2.92176	3.53407	1.40986	3.29301	4.40986	3.0546	3.21722	2.7807	2.21722	2.70264	2.8137	3.15667	3.07971	3.22909	3.14754	3.01791	2.82129	2.71026	3.31032	2.84798	2.69784	3.05494	3.65331	2.88161	3.21722	3.27166	3.31675	3.30468	2.44463	1.8249	4.21722	3.21722	4.21722	3.91236	2.80218	3.74328	3.74328	3.89529	3.80218	2.99482	3.91765	3.89529	4.43961	3.48025	4.02457	4.21722	2.21722	3.86929	3.73179	2.63225	4.45822	4.21722	4.63225	4.02457	3.48025	3.21722	5.06521	3.63225	2.89529	2.63225	4.21722	4.80218	3.74838	3.72245	3.75929	3.56514	4.16378	3.81867	3.54584	4.16991	3.21722	3.29122	3.63225	3.71823	3.36922	1.89529	4.53914	3.34275	1.89529	5.02457	3.95418	4.27862	3.6867	3.76976	3.48025	3.57979	3.95418	3.71972	4.43961	3.89529	4.21722	4.21722	3.21722	3.21722	4.63225	3.40986	4.21722	4.21722	3.73179	4.21722	4.63225	4.21722	3.21722	3.43623	3.1501	3.28433	2.81004	3.21722	4.21722	3.21722	4.11768	3.84798	3.91765	4.21722	3.73179	2.89529	4.43961	4.39779	4.04729	3.23994	3.09168	3.33167	2.73179	3.43961	3.06521	3.60123	3.72418	3.52717	3.90909	3.81619	4.38714	3.48025	4.1754	3.76823	3.6867	3.46233	3.34275	3.84757	3.80218	3.63225	3.66082	4.21722	4.17657	3.88537	4.13149	3.16277	3.70264	3.05675	3.44349	3.73609	4.09857	3.21722	4.12975	3.63225	3.1754	3.91236	4.0308	3.55825	3.96929	3.00911	2.95418	2.86454	3.30468	2.89936	3.63225	3.20323	3.10174	3.18807	3.14397	2.98748	2.99962	3.30648	3.39409	3.00729	3.78112	3.39279	3.32413	3.04357	3.48025	4.02457	3.84525	3.21722	3.07971	4.09168	2.89529	3.89529	2.21722	1.89529	4.57979	4.38714	2.63225	3.55825	2.21722	3.63225	2.63225	2.63225	4.21722	1.63225	3.99482	3.95418	4.21722	5.21722	4.09168	3.85465	2.75778	3.70264	2.95418	3.63225	3.84525	2.73179	2.89529	3.80218	4.21722	3.34275	3.75778	2.99482
SLC1A3	3.21722	4.02457	4.80218	2.63225	4.21722	3.63225	3.48025	3.40986	4.02457	4.40986	4.21722	2.63225	2.89529	3.21722	3.40986	3.21722	5.80218	2.73179	4.04729	3.80218	4.40986	4.35472	2.89529	2.63225	2.63225	3.99482	3.81386	4.32413	3.80218	4.29522	4.07283	3.80218	3.89005	3.81867	3.43134	3.60054	3.30295	4.21722	3.75778	4.14321	3.45537	4.09692	3.28135	4.12975	3.94775	4.21722	4.34079	2.96929	4.03625	4.02457	3.77521	3.91765	3.78807	2.8387	3.63851	3.12975	3.87511	1.89529	3.7003	3.85465	3.68811	1.40986	3.66188	3.21722	3.75503	3.89529	3.4467	3.95418	4.14321	3.42466	3.38494	3.56514	2.91306	3.21363	3.26302	2.96568	3.46233	3.63225	2.58495	3.64893	3.18619	4.29968	2.65922	4.09168	2.80218	3.93342	4.67665	4.53209	2.8249	4.21722	4.09168	4.48025	4.21722	2.21722	4.40625	4.80218	3.48025	3.21722	4.21722	3.80218	1.89529	3.63225	1.89529	3.53914	3.48025	3.21722	3.73179	4.40986	3.04729	3.56514	2.04729	3.74773	2.95418	4.48025	4.21722	3.48025	4.21722	2.89529	3.63225	3.95418	3.80218	3.65087	3.58495	3.66508	3.45822	3.79341	4.05967	3.64893	3.58495	3.21722	2.96929	4.43961	3.54083	3.36922	4.70264	3.80218	4.21722	2.89529	3.63225	3.95418	3.69365	4.37476	4.01076	4.14321	6.47595	4.21722	4.02457	4.21722	4.11768	3.95418	3.73179	3.21722	3.21722	2.63225	4.40986	2.99482	3.63225	3.73179	3.95418	2.63225	2.63225	3.21722	3.66152	3.72741	3.50672	3.14446	4.21722	2.21722	2.21722	3.31032	3.26302	2.53914	3.73179	2.99482	4.21722	3.95418	3.76976	3.54979	3.79452	3.53914	3.40323	3.86929	3.50167	3.21722	3.79191	3.77664	3.6382	3.8387	3.75929	3.86107	3.39279	3.89529	3.83534	3.64606	3.66396	3.34275	3.72783	3.95418	3.75778	3.82129	3.91236	3.69115	3.72783	3.94304	3.36922	3.5142	3.79372	4.01286	3.93249	3.82727	4.16475	3.12975	3.10618	3.99482	3.40986	3.75778	3.63225	2.77664	3.82355	3.80218	3.50039	4.38714	3.42204	3.99482	3.85531	4.21722	3.52756	4.11359	3.65045	4.2738	4.08889	4.15308	3.65462	4.50101	4.31562	3.97621	3.52419	3.76976	4.42667	4.40164	4.36922	3.07971	3.21722	2.89529	4.48025	4.80218	2.89529	2.40986	3.21722	4.21722	4.26452	3.80218	2.63225	4.21722	2.63225	4.70264	4.21722	4.21722	3.21722	3.21722	4.21722	3.21722	2.63225	3.75778	3.48025	3.95418	3.89529	3.84525	3.73179	2.89529	3.21722	2.63225	3.92771	3.75778	2.99482
TANK	4.53914	5.02457	4.21722	2.63225	4.21722	1.63225	4.21722	3.86929	4.02457	2.40986	3.63225	4.95418	3.89529	3.21722	3.40986	3.21722	4.21722	4.21722	4.04729	4.67665	4.73179	4.35472	3.89529	4.95418	3.21722	3.99482	4.76655	4.51678	4.18684	3.85465	4.31675	4.0752	3.99133	4.00309	4.18807	3.69365	4.35739	3.85465	4.21722	4.21722	4.17974	4.32825	4.21722	4.03664	4.73286	4.40986	4.5601	4.29122	4.82545	4.30468	4.79548	5.02457	4.70977	4.10174	4.5566	4.21722	4.48691	4.2876	4.71779	4.85465	4.77664	2.99482	4.73478	3.99482	4.94389	4.06521	4.25924	4.71972	4.53914	4.38107	4.21722	3.56514	4.05324	4.22436	4.78658	4.30128	4.4847	4.21722	4.16991	4.57231	4.08889	4.71471	4.44349	4.27611	4.11669	4.36406	4.26161	4.21722	3.99482	3.48025	4.63225	2.89529	4.46875	4.67665	4.15832	3.74328	4.48025	2.21722	3.99482	4.53914	3.89529	4.63225	4.21722	3.21722	5.06521	4.80218	4.31675	3.99482	3.63225	4.34275	3.63225	4.21722	4.38714	3.48025	4.21722	5.35472	5.21722	4.21722	3.63225	3.21722	3.80218	4.19144	3.65534	4.08453	4.28135	4.89529	4.68116	4.2828	4.35048	4.53914	4.13921	4.63225	4.29122	3.36922	4.70264	3.21722	4.21722	4.21722	4.33269	3.21722	3.78112	3.90909	3.76976	4.06521	3.99482	4.09168	4.09168	3.85465	4.39779	3.95418	4.99482	4.21722	4.80218	2.63225	5.57979	4.86929	3.63225	3.73179	4.21722	2.63225	2.63225	3.21722	4.20534	4.04319	3.99482	4.02794	4.43961	3.80218	3.80218	3.89529	4.51095	3.91765	4.21722	4.73179	4.21722	3.95418	3.63225	3.54979	4.48786	4.12411	4.33167	4.1103	4.35808	4.14321	4.03186	3.87618	3.85294	4.27166	4.25299	3.80218	4.14767	4.13233	4.23389	4.42367	3.46233	3.92771	4.24656	4.53914	4.23891	4.38071	4.28433	4.13475	4.09348	4.00863	3.46233	4.29739	4.42872	4.29665	3.98402	3.96929	4.21722	4.29968	3.95418	4.1754	4.14683	3.49475	4.59573	4.29122	4.32105	4.71972	4.17309	4.7718	4.38623	4.21722	4.67791	4.97621	4.41885	3.80693	4.31626	4.75327	3.79191	4.86358	4.5149	5.08597	4.81905	3.97621	4.07673	4.55825	4.21722	4.21722	4.43961	4.66467	4.95418	3.48025	4.21722	3.53914	4.89529	3.40986	4.38714	3.63225	4.31032	2.21722	4.63225	5.21722	4.21722	4.21722	1.63225	4.21722	3.95418	3.21722	3.21722	3.95418	4.36922	4.45822	4.89529	4.09168	3.89529	4.51267	4.80218	4.48025	4.80218	2.63225	4.21722	3.34275	3.40986
UCHL1	2.21722	2.80218	2.21722	2.63225	2.63225	1.63225	1.89529	1.40986	3.21722	1.40986	1.63225	2.63225	1.89529	3.21722	3.73179	4.21722	4.21722	2.73179	1.04729	3.21722	3.40986	2.48025	4.48025	1.63225	1.63225	1.40986	3.61455	2.97621	3.91765	3.74773	2.99482	2.38714	3.46624	3.60716	2.96568	3.86358	3.6469	3.21722	3.40164	3.06521	3.45537	3.2738	3.84525	4.21722	2.66396	2.40986	2.59663	3.13921	2.46453	1.80218	2.17657	2.21722	2.0617	3.10174	2.63851	2.93711	2.32527	3.21722	2.37249	2.63225	2.42872	3.40986	2.28161	2.99482	2.74491	2.89529	2.6604	2.63225	3.59573	2.37219	2.88537	3.07971	3.181	2.30405	3.07037	2.74328	3.16277	2.89529	2.07037	3.54584	1.83255	2.93711	1.65922	2.95418	2.37476	3.1103	4.50262	3.50352	4.73179	1.89529	3.95418	3.89529	3.63225	2.80218	5.15832	5.63945	4.21722	4.21722	2.40986	3.21722	1.89529	2.63225	3.48025	2.21722	2.89529	2.21722	2.73179	1.40986	3.63225	3.75778	2.63225	4.04729	3.63225	5.98275	3.21722	1.89529	4.63225	1.89529	2.63225	1.63225	3.21722	2.16342	2.07037	2.5258	2.56514	3.89529	4.60716	3.25038	3.84798	2.21722	3.55425	2.63225	2.52728	2.63225	1.89529	3.21722	3.07971	2.89529	3.21722	1.63225	4.64785	5.1892	4.21722	4.75327	4.31675	3.95418	4.27611	3.04729	3.48025	1.63225	2.99482	3.21722	3.21722	4.21722	2.99482	1.40986	2.63225	1.40986	1.63225	2.63225	2.63225	3.21722	6.26089	6.35024	6.30602	7.13354	1.63225	2.21722	4.21722	2.63225	2.26302	2.80218	2.99482	1.40986	1.89529	2.63225	2.63225	2.26968	2.63225	3.21722	3.20392	3.21722	2.86255	2.48025	2.66263	2.42872	2.46828	1.8387	2.58313	2.67665	2.39279	2.99482	3.03888	2.42367	2.84084	3.34275	3.02739	1.63225	2.56514	1.15832	1.8249	2.63225	2.41971	2.6867	1.46233	2.40986	2.51361	2.39619	2.23859	2.42872	2.86929	2.45168	2.16277	2.67289	2.99482	2.49475	1.89529	2.55425	5.36545	2.63225	7.32297	4.3465	3.20904	2.63225	2.76933	2.73917	3.74328	3.01844	2.48998	2.70264	4.68499	3.01558	3.17141	2.69365	2.20014	2.97621	7.13694	4.31032	2.53914	2.34275	2.85465	2.75778	2.95418	3.48025	1.89529	2.80218	1.89529	2.99482	2.21722	2.63225	2.31032	3.21722	2.63225	2.63225	2.63225	2.89529	2.63225	1.40986	1.63225	4.21722	3.21722	3.21722	2.04729	2.75778	2.89529	3.63225	3.11768	2.07971	3.57979	2.89529	3.80218	2.63225	2.75778	2.75778	2.99482
UXT	3.21722	4.21722	3.21722	2.63225	3.95418	3.63225	3.48025	4.31675	3.80218	3.73179	3.63225	4.21722	3.48025	5.38714	4.21722	4.80218	4.21722	3.57979	4.50672	4.21722	3.40986	3.89529	4.21722	3.21722	3.63225	3.40986	3.50352	3.8387	3.76154	3.50672	3.68288	3.67665	3.39409	3.4467	3.61775	3.60054	3.77243	3.04729	2.66467	3.70264	3.25374	3.03279	3.45822	3.58918	3.96058	2.73179	3.94713	2.77664	3.46453	3.46514	3.7055	4.12411	3.61504	3.51678	3.98644	3.12975	4.01538	2.89529	3.89733	3.92176	3.63225	4.21722	3.60811	4.21722	3.65045	2.89529	3.85566	4.09168	4.14321	3.64705	4.41971	3.75778	4.03982	4.05443	3.65534	3.89529	4.21722	3.63225	3.78658	3.79095	4.33505	3.77361	3.84685	3.80218	3.89181	3.49732	4.50262	5.98895	6.18245	1.89529	4.53914	3.89529	4.77909	3.21722	4.09692	4.32825	4.21722	4.80218	2.99482	3.80218	3.89529	2.63225	3.48025	3.80218	3.48025	4.53914	3.40986	2.99482	4.04729	2.34275	3.63225	3.95418	3.43961	3.48025	4.21722	4.21722	2.63225	3.48025	2.63225	1.63225	3.80218	3.07596	2.58495	2.98877	2.92771	3.34275	3.40363	3.74515	3.26302	2.21722	3.55425	2.63225	3.54083	3.04729	2.89529	2.21722	3.56514	2.89529	3.43961	3.21722	3.50101	3.21722	3.89529	3.21722	3.40986	3.21722	3.53914	3.21722	2.31032	3.21722	3.57979	3.21722	3.21722	3.63225	3.40986	2.40986	2.63225	2.40986	2.63225	2.63225	2.63225	3.21722	3.55326	3.51267	3.85465	3.91583	1.63225	2.21722	3.21722	2.89529	2.26302	3.53914	3.40986	3.73179	1.89529	2.63225	3.48025	3.63225	2.94038	3.09168	3.35592	3.40986	3.51678	3.06521	3.36307	3.82727	3.54628	3.32413	3.4661	3.30468	3.48025	3.25786	3.92023	3.27166	3.84084	1.75778	3.82181	3.21722	3.07971	3.57336	3.91236	2.36922	3.19732	3.64606	3.71026	3.37333	3.51361	2.88161	3.28041	4.05675	3.65779	3.58918	3.16277	3.67289	3.52534	3.49475	3.21722	3.13921	3.91931	3.63225	4.0121	3.9721	3.93943	3.8249	3.86126	4.10174	4.48025	4.74883	3.94831	4.15832	3.94803	3.60054	4.67117	3.78112	3.97775	2.32413	4.38549	4.48025	4.17141	3.75778	4.43961	3.34275	3.95418	3.89529	3.48025	4.21722	1.89529	1.40986	3.21722	3.63225	3.95418	2.21722	3.63225	4.21722	2.63225	1.89529	3.63225	1.40986	1.63225	3.21722	4.21722	2.95418	3.63225	3.34275	3.89529	3.43961	3.48025	3.45822	4.21722	1.89529	3.80218	3.63225	3.92771	4.66467	3.40986
KDM5C	4.80218	5.12411	4.53914	4.63225	4.95418	5.33269	2.89529	4.93342	4.91765	4.21722	3.95418	6.09168	4.89529	5.53914	5.21722	5.21722	4.21722	5.16475	4.95418	5.46514	4.99482	3.70264	5.48025	5.33269	4.95418	4.73179	5.48902	4.94304	5.47774	4.85465	5.45425	4.91765	5.37548	4.48852	5.43134	4.94158	5.38387	5.13475	5.00571	4.75327	5.50167	4.85876	5.40164	4.65331	4.36922	4.99482	4.19356	4.66973	4.42445	4.7718	4.55508	4.80218	4.5115	4.60424	4.36608	4.45168	4.37282	4.84948	4.6526	4.36922	4.40669	4.57979	4.57579	4.49732	4.41534	4.59573	5.63403	5.15581	5.41885	5.68339	5.50312	4.34275	5.45317	5.5668	5.27425	5.6923	5.33269	5.21722	5.87773	5.25038	5.60514	5.0124	5.58733	5.12411	5.66652	5.26784	5.99857	5.74231	5.97464	3.48025	4.88018	4.89529	5.28433	5.46514	5.38071	5.59573	5.21722	4.21722	4.86929	5.02457	5.35472	5.21722	5.06521	4.38714	4.70264	4.21722	5.31675	5.1103	4.04729	5.07971	5.04729	4.80218	5.18684	5.35472	4.21722	6.06521	5.63225	5.80218	4.63225	5.09168	5.80218	4.70045	4.65534	4.66064	5.04319	4.84525	5.12742	5.21722	5.01791	5.21722	5.21722	4.63225	4.94911	5.13475	3.89529	5.21722	4.45822	5.35472	5.27611	5.43961	4.73805	5.21722	4.21722	4.48025	4.80218	4.63225	4.58645	5.17657	5.06521	4.63225	5.05372	4.21722	3.21722	2.63225	4.86929	3.73179	4.63225	5.49732	4.63225	2.63225	3.63225	4.21722	5.06784	5.28656	5.07914	5.19937	5.21722	4.21722	4.80218	4.63225	4.84798	4.67665	4.57979	4.73179	3.89529	4.57085	4.63225	4.54979	4.69937	4.18684	4.30701	4.93342	4.66652	4.41885	4.46137	4.52388	4.4379	4.32413	4.3107	4.9721	4.84125	4.78837	5.09473	4.89181	4.56666	3.75778	4.42827	4.21722	4.4766	4.82129	4.8249	4.74773	4.6856	4.72623	4.81988	4.44548	4.49285	4.63904	4.49098	4.85193	4.80218	4.58918	4.87172	4.54736	4.95418	5.00571	4.35472	4.82727	5.4319	5.02457	5.49681	4.83193	5.64746	4.68288	5.59108	4.8387	5.60678	5.17371	5.2498	4.84015	4.70702	4.82294	5.30821	4.94158	4.9677	4.60424	5.45651	5.06521	5.05011	5.18405	4.50672	4.66467	4.88018	5.06521	5.70264	4.80218	5.21722	5.21722	4.38714	4.63225	5.14321	4.21722	4.21722	4.95418	5.43961	4.48025	3.95418	4.21722	4.63225	5.53914	3.21722	5.58645	4.95418	5.1501	5.06521	4.53914	4.83389	5.00571	5.36406	3.89529	5.02457	4.21722	5.34275	5.07971	4.40986
ASMTL	2.21722	3.80218	4.21722	4.95418	1.63225	4.21722	3.48025	3.21722	3.21722	4.21722	3.21722	2.63225	2.89529	3.80218	1.40986	3.21722	5.21722	2.99482	4.21722	4.38714	1.40986	4.35472	3.89529	4.63225	3.95418	2.99482	3.61455	3.97621	3.67665	3.85465	3.52534	3.9721	3.66328	4.16659	3.57336	4.27862	3.12607	4.04729	3.75778	3.70264	3.63225	3.96568	3.34275	3.58918	3.63225	3.40986	3.40398	4.05675	3.43457	4.26161	3.31408	3.21722	3.55797	4.10174	3.51128	4.03664	3.27226	3.98275	3.16717	3.63225	3.33852	2.40986	3.43361	4.1103	3.26759	2.48025	3.50608	3.80218	4.06521	3.79389	3.55095	3.75778	3.4481	3.7914	3.62057	3.43134	3.54979	3.11768	4.07037	3.74515	4.18619	4.12975	3.65922	4.15581	4.10174	3.99482	4.17141	4.76655	4.63225	3.48025	3.63225	3.48025	3.91236	4.02457	3.99962	3.96568	3.89529	3.21722	2.99482	4.12411	3.48025	3.95418	3.48025	4.02457	4.21722	2.21722	2.99482	4.73179	4.21722	0.757784	3.63225	2.63225	3.43961	3.48025	3.21722	1.89529	3.63225	4.70264	2.63225	3.63225	3.21722	3.57846	3.51095	3.7342	3.66467	3.29384	3.52916	3.87841	3.78658	4.21722	3.55425	4.21722	3.58072	4.04729	1.89529	4.80218	4.21722	2.89529	4.33269	4.21722	3.69365	4.16063	3.63225	4.2876	3.40986	3.80218	4.33269	3.74773	3.31032	3.63225	4.1103	3.21722	4.21722	3.63225	3.73179	2.99482	3.63225	4.86929	3.95418	3.63225	4.21722	3.21722	3.53441	3.64855	3.80979	3.71274	3.21722	2.21722	4.21722	3.63225	3.90688	4.38714	2.40986	3.99482	4.48025	3.04729	2.31032	3.85465	3.79452	3.71972	3.57831	4.49732	3.7647	3.70264	3.69237	3.61314	3.56514	3.32413	3.72574	3.53914	3.39279	4.04213	3.46338	3.80218	3.78426	4.21722	3.79557	3.80218	3.59909	3.38071	3.28433	4.25674	3.78228	3.80218	3.78426	3.73179	3.55425	3.88161	3.50868	3.92348	3.57979	3.93711	3.26968	3.78837	4.21722	4.0308	3.63225	3.13921	3.41791	3.63225	2.9507	4.12411	3.83707	4.07283	3.51387	3.57567	3.85876	3.86278	3.67198	3.70264	3.56952	3.01558	3.98098	3.39409	3.26726	4.04034	2.93923	4.11768	4.0752	3.92771	3.63225	4.56514	3.95418	4.21722	2.89529	5.12411	4.70264	3.73179	1.21722	3.63225	4.01076	4.80218	3.63225	4.63225	3.63225	2.89529	3.21722	3.40986	4.21722	5.53914	3.21722	3.21722	4.50672	4.21722	3.89529	3.80218	4.11768	3.75778	3.86929	3.89529	5.02457	5.43961	3.92771	4.21722	2.40986
CDKL1	3.21722	4.67665	2.21722	4.21722	3.21722	4.95418	3.48025	4.93342	3.21722	4.40986	3.95418	2.63225	4.89529	2.21722	4.57979	3.21722	4.21722	4.21722	3.85465	3.21722	4.73179	3.21722	1.89529	3.95418	3.63225	2.99482	2.94713	3.7647	4.02457	3.63225	2.99482	3.53914	3.27862	3.81867	3.66082	3.15308	2.92443	3.21722	3.1501	3.48025	3.01928	4.09692	3.34275	3.93711	3.07114	3.57979	2.73413	2.96929	3.06912	2.91765	2.09168	3.80218	3.14709	3.32413	2.86358	3.71471	2.91519	3.70264	2.75778	3.63225	3.16568	3.73179	2.78006	2.73179	2.78499	3.48025	2.43452	2.21722	3.21722	2.6617	2.83475	3.07971	2.62028	2.99721	2.51095	2.82129	2.46233	3.63225	2.32191	2.49139	2.12206	2.83019	2.88161	3.33269	2.32413	3.21722	3.38714	2.76655	2.8249	3.48025	4.71972	3.48025	3.40986	4.21722	3.66082	3.38071	2.89529	3.80218	3.73179	4.60953	4.48025	4.21722	5.21722	4.21722	1.89529	3.80218	4.1103	3.73179	3.36922	3.75778	1.04729	3.63225	4.49023	2.89529	4.21722	4.48025	4.63225	4.48025	2.63225	4.21722	4.53914	3.76712	3.35048	3.7342	3.92771	3.92771	3.40363	4.83534	4.68928	2.21722	4.66973	3.95418	3.65734	2.63225	1.89529	3.21722	3.07971	2.89529	4.09168	1.63225	3.60054	3.51678	3.89529	3.35472	3.57979	3.95418	3.95418	3.74773	3.89529	4.43961	4.1103	4.21722	4.80218	4.21722	4.40986	4.57979	2.63225	4.86929	4.63225	2.63225	4.63225	3.21722	3.11937	3.00571	2.8249	2.93033	3.63225	3.21722	4.02457	4.31032	3.65534	3.53914	4.21722	2.40986	1.89529	3.85465	3.76976	3.98589	3.3274	3.21722	3.20392	2.99482	3.63225	4.80218	3.96031	4.09857	3.6382	3.60424	3.74261	3.30468	3.95757	3.94591	4.1485	3.87433	3.66396	3.56514	3.45366	3.43961	3.53037	4.78281	4.21722	4.09168	4.80875	4.07136	3.98589	3.44548	3.16568	3.07426	3.15113	4.72418	3.80218	3.12975	4.92176	3.78837	3.8249	4.59909	4.48025	3.13921	3.00911	4.02457	3.07099	2.91765	3.6565	2.99482	3.02391	3.32413	2.48025	3.08257	3.07898	3.40625	2.91055	3.27862	3.02457	3.15308	3.26726	3.42367	3.10916	3.31032	4.3465	2.56514	3.21722	4.45822	4.09168	1.89529	2.89529	4.38714	3.48025	3.73179	2.21722	3.63225	3.01076	4.80218	3.63225	2.63225	4.63225	3.48025	4.21722	4.73179	3.63225	3.21722	3.21722	3.80218	3.04729	2.75778	3.21722	4.33269	3.76976	4.40164	2.99482	5.06521	3.21722	3.63225	2.75778	2.75778	3.73179
STK19	3.80218	3.53914	4.53914	4.63225	3.95418	3.95418	1.89529	3.57979	3.53914	3.73179	3.63225	4.21722	2.89529	4.21722	3.73179	4.80218	4.21722	3.86929	4.21722	4.67665	5.1103	2.89529	4.48025	3.21722	3.95418	4.21722	4.31909	4.47097	4.15581	3.95418	4.18245	3.60953	4.15308	4.52916	4.09692	4.01558	3.68997	3.04729	4.11534	3.89529	3.93181	4.66082	4.37249	4.45168	3.94775	4.31675	4.18159	3.29122	4.04289	3.9721	4.04729	3.53914	4.01703	3.8387	4.00835	4.29968	3.92993	4.53914	3.82387	3.78426	3.90789	2.99482	3.93368	3.40986	4.15741	4.21722	4.36566	3.21722	3.59573	4.16162	4.6856	4.56514	4.37517	4.87319	3.90688	4.24578	4.32031	4.01076	4.20162	4.1485	3.94803	3.77361	3.57676	4.27611	4.13149	4.1103	4.30468	4.31909	3.73179	4.21722	4.53914	3.89529	4.21722	4.53914	4.03279	4.30128	4.89529	2.21722	4.40986	4.12411	4.70264	3.63225	3.48025	4.02457	3.89529	4.53914	4.65779	4.73179	4.74773	4.45822	4.74773	4.43961	4.91765	4.89529	4.21722	5.06521	4.95418	4.70264	4.63225	3.21722	4.53914	4.03016	3.96346	4.05782	4.28135	4.10828	3.81867	3.92023	4.58495	5.02457	4.66973	4.21722	4.20875	4.50672	4.21722	4.53914	4.56514	1.89529	4.43961	3.95418	4.01558	4.10174	4.21722	4.14321	3.99482	3.43961	4.15581	3.85465	5.39779	4.80218	4.65779	4.21722	3.21722	2.63225	4.86929	4.99482	4.63225	4.73179	4.63225	2.63225	3.63225	3.21722	3.91583	3.81668	3.95418	3.88639	3.95418	3.21722	4.02457	4.01076	4.30741	4.12411	3.99482	4.40986	4.21722	3.95418	4.55825	4.41652	3.88379	3.84171	4.00362	4.1103	4.05075	4.2876	4.21722	3.92348	3.92771	3.8387	3.9602	4.02457	4.07461	4.37333	3.81332	4.47097	4.0946	3.07971	4.22706	3.43961	4.05546	4.61775	4.14683	4.43961	4.11485	4.1892	3.85465	4.25786	4.01368	4.104	4.17349	4.25469	3.99482	4.37768	4.10618	4.21722	3.73179	4.38227	4.16831	4.42872	4.43653	4.09168	4.39676	3.80218	4.37897	4.14683	4.92797	4.0611	4.12795	4.41698	4.43121	3.99962	7.39395	4.55163	4.26161	3.69365	4.50826	3.97621	4.70477	4.31032	4.91765	4.07971	4.43961	4.07971	4.09168	4.70264	5.06521	2.80218	3.48025	3.40986	3.21722	3.63225	4.01076	4.21722	3.63225	4.21722	3.63225	4.21722	4.21722	2.40986	2.63225	4.21722	4.21722	4.33269	3.36922	3.75778	4.89529	3.63225	3.48025	4.61576	4.57979	4.21722	4.80218	4.21722	3.75778	4.07971	3.40986
P4HA2	3.21722	4.21722	4.21722	4.21722	4.43961	3.63225	2.89529	4.21722	2.21722	2.99482	3.21722	2.63225	4.21722	3.80218	4.40986	3.21722	4.21722	3.21722	3.36922	4.21722	4.21722	2.48025	4.70264	3.21722	3.21722	2.99482	4.14507	3.90909	3.9898	4.85465	3.73179	4.02457	4.08597	4.11412	3.32825	3.94158	3.40986	4.29522	3.88707	4.35472	3.8387	4.89529	3.71198	4.45168	3.79861	4.1103	3.76655	4.36161	4.02959	3.80218	3.63225	3.21722	3.96781	4.42367	4.04415	3.83019	3.95898	3.35472	4.0524	3.54979	3.98424	4.40986	3.90424	4.21722	3.86195	4.35472	3.63934	2.95418	3.89529	3.49177	3.83475	3.75778	3.6559	3.9549	4.121	3.61775	3.88859	3.63225	3.88751	3.92023	4.02018	3.77361	4.104	3.95418	3.56117	3.80218	3.60953	2.85966	2.99482	3.48025	3.21722	3.48025	2.8249	3.80218	3.48025	3.57336	2.89529	2.21722	2.40986	4.21722	3.89529	4.43961	2.89529	4.02457	4.48025	3.80218	4.1103	3.99482	4.74773	3.07971	2.63225	4.29522	4.15581	4.48025	3.21722	3.89529	3.63225	4.70264	3.63225	1.63225	4.53914	3.79478	3.96346	3.80016	4.21722	4.36659	4.54906	4.49139	4.93544	4.21722	3.96929	4.80218	3.74188	2.63225	6.93968	4.53914	4.45822	2.89529	4.80218	3.21722	3.39409	3.97621	3.76976	4.14321	3.57979	4.53914	3.33269	3.63225	4.11768	4.21722	3.73179	4.21722	4.21722	4.63225	2.40986	3.73179	2.63225	4.57979	2.63225	4.95418	3.63225	3.21722	3.59026	3.77273	3.77909	3.30885	1.63225	3.21722	2.21722	3.48025	3.72245	3.53914	4.57979	3.99482	3.89529	3.04729	3.63225	4.26968	3.48786	3.88018	4.16328	3.99482	4.01928	4.06521	3.85902	3.61314	3.91306	4.10174	3.83205	4.53914	4.16538	4.08793	3.92023	4.37476	3.78426	3.56514	3.92221	4.09168	3.92771	3.96568	4.07283	4.09168	4.27532	3.47097	4.32031	3.97058	3.61314	3.44349	3.32105	3.96929	3.73179	4.21722	4.10618	4.08793	3.52534	3.69638	3.70264	4.29122	3.00911	3.63225	2.77291	3.74078	3.83707	3.40986	3.51387	3.01928	3.15832	3.34036	3.5318	3.456	3.36307	3.60054	3.24696	3.50101	3.95757	3.8387	3.17189	3.89529	4.17141	3.75778	3.50672	4.07971	3.63225	2.89529	3.48025	3.21722	3.48025	3.99482	3.21722	4.63225	3.83389	4.53914	2.63225	2.63225	3.63225	4.21722	4.43961	4.21722	3.21722	5.21722	4.21722	3.80218	3.36922	2.34275	2.48025	3.21722	2.89529	3.75778	4.1103	3.89529	4.53914	4.63225	4.07971	3.56514	3.99482
SYT7	2.21722	3.80218	2.21722	2.63225	3.21722	4.21722	1.89529	3.40986	4.02457	1.40986	1.63225	2.63225	4.21722	3.21722	2.40986	3.21722	5.21722	4.1103	4.21722	2.80218	2.40986	3.21722	3.48025	2.63225	4.21722	3.73179	3.81386	2.51678	3.15581	3.21722	2.99482	3.12411	3.06289	3.60716	2.89529	3.39409	3.60251	3.95418	3.66467	3.80218	3.45537	3.38071	3.56514	3.29968	2.72536	3.73179	3.10759	3.77664	2.38323	3.38714	2.50672	2.53914	2.7191	4.21722	2.78112	3.58918	2.89529	2.48025	2.92771	2.26968	2.55425	3.40986	2.74727	3.57979	2.84309	3.21722	3.96127	2.95418	3.35472	3.65439	2.98159	2.34275	3.10571	3.48144	3.54842	3.57336	3.13475	3.63225	2.84798	2.96088	2.66263	3.71471	3.94873	4.21722	3.42367	3.21722	3.02457	2.94713	3.63225	3.48025	3.43961	2.89529	3.63225	4.53914	3.43134	2.74328	1.89529	3.21722	2.40986	4.12411	4.21722	3.21722	3.89529	3.53914	4.21722	2.21722	3.73179	4.73179	3.04729	3.34275	4.63225	4.36922	3.63225	3.89529	4.21722	3.48025	2.63225	4.48025	3.63225	3.95418	5.02457	3.14921	2.72245	3.4559	3.07971	3.34275	2.9442	4.0004	2.84798	4.21722	2.29122	3.21722	2.75356	3.04729	3.48025	2.21722	3.75778	4.21722	3.43961	2.63225	3.01558	2.97621	3.48025	2.21722	2.73179	4.09168	3.53914	3.63225	3.76976	4.43961	4.49732	3.21722	4.21722	3.63225	4.21722	3.73179	2.63225	3.40986	2.63225	4.21722	3.63225	3.21722	2.60841	2.81668	2.85465	2.49593	1.63225	3.21722	2.80218	3.63225	3.16991	3.21722	3.40986	3.40986	2.89529	2.85465	3.48025	3.04729	2.7635	2.80218	3.35592	3.86929	3.30685	2.89529	3.50393	3.42872	3.07971	3.60424	3.50617	3.38714	3.12975	3.48025	2.96088	3.72623	3.04729	3.56514	3.40243	3.80218	3.38227	3.03279	3.28433	3.63225	3.48682	3.37476	3.71026	2.84282	2.70625	3.01286	3.15113	3.21722	0.40986	3.12975	2.98589	3.61149	3.99482	3.34275	4.06521	3.55425	3.34095	3.63225	2.59706	3.60953	2.85813	3.63225	3.83126	3.10174	3.15832	2.84441	3.60639	2.66082	1.83255	1.69365	3.09168	2.86358	2.89529	3.32413	2.74659	1.89529	3.38714	2.56514	3.74773	3.07971	2.95418	3.89529	4.21722	3.53914	4.21722	2.99482	3.21722	2.63225	3.48025	3.80218	2.63225	4.63225	4.63225	3.48025	1.63225	3.73179	3.21722	3.21722	3.21722	3.95418	3.85465	3.34275	2.48025	2.63225	4.48025	3.66467	3.57979	3.48025	3.80218	2.63225	1.75778	3.34275	3.40986
PKMYT1	4.53914	4.21722	3.80218	3.63225	4.21722	4.21722	4.70264	4.31675	3.80218	3.73179	1.63225	2.63225	4.48025	3.80218	3.99482	4.80218	4.21722	4.49732	3.85465	4.38714	3.40986	4.70264	3.48025	3.21722	3.63225	4.21722	5.16344	4.56117	4.89904	4.50672	4.97464	4.94514	4.92887	4.31343	4.98275	4.33751	5.20242	4.36922	4.80218	4.41885	5.16063	5.03279	4.92771	4.93711	4.11768	3.99482	4.35152	4.87618	4.56472	3.60953	4.74078	4.02457	4.27147	4.6867	4.44854	4.37768	4.245	4.59573	4.11534	3.54979	4.50327	3.40986	4.47425	3.21722	4.45314	2.89529	4.68631	4.09168	4.21722	4.84291	4.74164	3.92771	4.79021	4.63136	4.47247	4.70264	5.03218	4.48025	4.5607	3.96088	4.24759	3.88464	4.04388	3.95418	4.6253	4.21722	4.70907	4.44463	4.68288	4.21722	4.80218	4.48025	4.73179	4.21722	4.2738	4.55064	4.89529	3.80218	4.21722	4.46514	2.89529	4.80218	4.48025	4.67665	4.21722	4.21722	4.57979	4.86929	5.36922	4.84525	4.95418	5.40484	5.15581	3.48025	4.21722	5.80218	4.95418	5.35472	3.63225	5.33269	5.21722	4.34898	3.58495	4.33316	3.45822	4.60578	4.85109	4.21722	4.75487	4.53914	4.96929	4.43961	4.57415	3.04729	3.89529	3.21722	4.84525	4.70264	4.63225	3.21722	4.64785	5.10174	4.21722	4.59573	5.49732	4.71972	4.67665	4.80218	4.95418	5.21722	4.73179	4.21722	3.21722	4.95418	5.31675	4.40986	3.63225	4.86929	4.95418	4.63225	4.21722	4.21722	4.04137	4.35273	4.08543	4.38451	4.43961	4.21722	4.02457	4.31032	4.121	3.80218	2.40986	3.40986	3.89529	3.85465	3.89529	4.04729	4.36922	4.33269	4.35592	3.73179	4.46319	4.53914	4.22741	3.61314	4.29835	4.04034	4.40911	4.12411	4.29968	4.33586	4.37591	4.27166	4.75511	3.75778	4.58963	3.80218	4.43961	4.61775	4.40986	4.13475	4.38494	4.42367	4.10618	4.29739	4.25469	4.34728	4.49098	4.39555	4.73179	4.29968	4.32031	4.08793	3.8249	3.87326	4.59573	3.55425	5.05199	4.38714	4.75507	4.64348	3.93943	4.57979	4.42026	4.51678	4.84015	4.64647	4.49905	3.87714	4.12206	4.15308	4.82208	4.21722	4.45168	4.51678	4.87469	4.55825	4.67665	4.66467	4.74773	5.28135	4.43961	4.70264	4.21722	4.21722	3.89529	4.86929	4.67665	4.21722	4.63225	3.80218	5.43961	2.63225	3.63225	3.89529	4.43961	4.73179	3.95418	3.21722	3.21722	4.33269	4.36922	4.75778	3.89529	3.63225	4.89529	4.21722	4.21722	4.89529	4.80218	4.21722	3.75778	4.34275	3.99482
SLC16A3	4.21722	3.53914	4.21722	4.63225	4.43961	3.63225	3.48025	3.21722	4.21722	3.73179	3.95418	4.63225	3.48025	4.21722	4.40986	4.80218	4.21722	4.1103	3.04729	3.80218	3.73179	3.48025	3.48025	3.63225	2.63225	1.40986	4.81386	4.51678	4.74078	4.85465	4.03435	4.80218	4.19615	3.60716	4.24578	4.78112	3.99482	4.57085	3.84525	4.14321	3.97621	4.48025	3.56514	4.52207	3.93482	4.21722	3.48415	3.77664	3.55083	4.70907	3.55508	4.38714	3.79866	3.97621	3.91088	4.45168	3.68536	4.2876	4.03391	3.98589	3.57415	4.40986	3.96966	4.21722	3.86195	4.35472	4.32667	5.91765	4.65017	4.42036	4.09348	5.00571	3.94221	4.57101	5.46269	3.99962	4.49575	5.06521	3.63225	3.87841	3.83255	4.29968	4.13315	5.02457	3.8387	4.36406	3.86107	3.10759	1.8249	4.21722	4.43961	4.70264	3.8249	4.02457	4.06521	4.09692	3.48025	4.53914	4.40986	3.91765	2.89529	4.43961	3.48025	4.80218	3.89529	3.21722	4.1103	5.1103	4.74773	4.92771	5.29522	4.80218	4.67665	4.21722	4.21722	4.48025	3.63225	4.21722	2.63225	4.95418	4.21722	4.10571	4.47247	4.17433	4.51267	4.29384	4.11412	4.54584	4.16991	4.80218	4.72418	3.63225	4.05675	4.04729	3.48025	4.21722	5.00571	4.70264	4.71972	4.21722	4.60054	4.21722	4.11768	3.70264	4.49732	4.71972	4.43961	4.80218	4.48025	4.63225	4.73179	3.21722	4.80218	4.63225	3.40986	4.40986	2.63225	3.99482	4.95418	2.63225	3.63225	4.21722	4.1813	4.33269	3.95418	3.71274	4.95418	4.53914	3.80218	4.01076	4.21722	3.67665	2.99482	4.21722	1.89529	4.13475	3.89529	4.04729	4.0213	4.24696	3.97259	3.86929	4.15098	3.98275	4.12206	4.46114	4.22909	4.47097	4.22324	4.74078	3.48025	4.13233	4.21722	4.34967	4.34985	4.21722	3.75531	3.95418	4.05546	3.57336	4.28433	4.25674	4.17714	4.37476	4.46233	4.1103	4.43961	4.01286	4.28041	4.21722	4.21722	3.12975	4.29522	4.13233	4.28433	3.92771	3.89529	3.42872	3.90601	4.53914	3.8756	4.64348	4.86855	4.14683	4.60178	5.35808	3.93091	3.70875	4.30252	4.83075	4.24759	4.55163	4.42667	4.55163	4.16538	4.60424	3.74659	4.63225	3.9721	4.21722	3.63225	3.34275	3.63225	3.89529	2.89529	4.53914	4.21722	3.73179	4.38714	4.63225	4.16831	4.21722	4.21722	3.63225	4.95418	2.89529	3.95418	4.57979	3.63225	3.21722	3.21722	4.33269	4.21722	3.75778	4.06521	4.09168	4.21722	4.00571	3.86929	2.89529	3.80218	4.21722	3.75778	3.56514	3.99482
AIFM1	3.21722	4.02457	4.21722	3.63225	3.63225	2.63225	4.21722	3.86929	3.80218	2.99482	4.80218	4.63225	5.06521	3.80218	3.40986	3.21722	4.21722	4.31675	3.04729	4.02457	4.57979	4.48025	3.89529	4.63225	4.43961	4.21722	4.31909	4.04034	4.30468	3.36922	4.63225	3.9721	4.53496	3.68116	4.09692	3.69365	3.85043	3.63225	3.51267	3.35472	3.78979	3.74328	4.1501	3.12975	3.61613	3.73179	3.50352	3.77664	3.84456	3.86107	3.662	3.02457	3.74123	3.97621	3.71158	2.93711	3.60188	3.48025	3.88707	4.10618	3.70625	2.99482	3.68803	2.99482	3.74491	3.48025	5.45275	4.88018	4.06521	5.64889	5.80218	3.56514	5.6603	5.16991	4.92123	5.86798	5.46233	4.31032	5.78658	4.54584	5.45704	4.17415	5.42003	4.02457	5.57206	3.93342	4.02457	4.53209	4.40986	4.21722	4.43961	4.21722	4.21722	2.80218	3.66082	4.30128	3.48025	3.80218	2.99482	4.21722	4.89529	3.63225	2.89529	4.02457	4.21722	2.21722	3.99482	4.21722	4.04729	4.07971	4.21722	4.04729	4.58645	4.21722	5.21722	4.48025	2.63225	5.21722	2.63225	3.63225	2.21722	4.02238	3.96346	3.74261	2.92771	3.89529	4.11412	4.11288	4.3923	5.21722	3.87618	3.21722	3.99904	4.04729	3.89529	4.53914	3.75778	2.89529	3.63225	3.63225	4.01558	3.97621	4.21722	3.89529	4.1103	3.63225	4.21722	4.63225	4.48025	3.95418	3.86929	5.21722	3.21722	2.63225	4.40986	4.40986	4.21722	3.99482	4.95418	2.63225	3.63225	3.21722	4.1813	4.17282	3.89815	4.13197	3.21722	3.80218	2.80218	3.76976	3.72245	3.91765	3.40986	4.40986	2.89529	3.95418	3.48025	4.21722	3.69937	4.24696	4.29452	3.21722	3.96524	3.59573	4.52061	4.09857	4.07971	3.97621	4.37163	3.67665	4.60224	4.1754	4.58537	4.00863	4.81282	3.34275	4.6856	3.63225	4.64855	4.15832	4.63225	3.63225	3.86028	4.47097	3.46233	3.81585	3.42872	3.61858	3.79498	4.01368	4.69526	3.58918	3.88859	3.73179	4.07283	4.0308	4.16831	3.42872	5.53914	3.80218	6.12758	3.38714	4.91953	3.28433	5.14346	4.17974	5.36126	5.542	5.49301	3.99962	4.36307	3.69365	5.52707	4.01558	5.02699	3.90909	6.14478	4.39779	4.80218	4.56514	4.13475	4.84525	3.63225	3.48025	4.21722	5.53914	4.70264	4.21722	4.53914	4.63225	5.01076	4.53914	5.43961	4.21722	4.63225	4.70264	3.63225	3.40986	4.63225	3.21722	3.21722	3.80218	4.74773	2.75778	5.06521	4.21722	4.01076	4.34275	4.21722	3.89529	2.21722	2.63225	4.07971	3.92771	4.57979
SYNGR3	2.21722	4.02457	2.21722	4.63225	1.63225	3.63225	4.48025	2.99482	2.80218	3.40986	3.63225	4.21722	4.48025	4.80218	1.40986	3.21722	5.21722	3.57979	4.21722	3.80218	4.21722	3.70264	1.89529	3.21722	3.21722	2.99482	3.76655	4.04034	3.71972	4.13475	3.52534	4.3465	3.7234	4.40363	3.96568	4.08597	3.35739	3.74773	4.04319	4.21722	4.14127	3.74328	3.56514	4.58918	3.26968	3.73179	3.40398	3.29122	3.59663	3.21722	3.42233	3.67665	3.38597	3.6867	3.46976	4.12975	3.48025	3.35472	3.56514	2.78426	3.16568	2.99482	3.63524	3.73179	3.61753	3.48025	3.2798	3.80218	3.59573	3.39866	3.11485	4.07971	3.07971	3.50509	3.51095	3.78281	3.36922	2.31032	3.43294	3.37591	3.41751	3.29968	3.18973	3.88018	3.47097	3.49732	3.86107	2.76655	2.40986	4.70264	4.21722	4.48025	3.63225	4.21722	3.82129	3.15832	4.89529	4.80218	3.73179	3.80218	2.89529	2.63225	3.48025	1.21722	4.70264	3.21722	3.21722	2.40986	3.85465	4.75778	3.04729	3.85465	4.33269	3.48025	3.21722	4.48025	2.63225	3.48025	2.63225	2.63225	4.80218	3.7294	3.51095	3.56428	3.07971	3.75778	3.48852	3.79095	3.72245	2.21722	3.29122	3.95418	3.38433	3.85465	4.89529	2.21722	3.92771	1.89529	3.80218	3.95418	3.50101	3.97621	4.21722	3.21722	3.99482	4.21722	4.38714	4.43961	4.01076	3.63225	3.86929	3.21722	3.21722	3.63225	3.40986	3.99482	4.95418	4.21722	3.95418	2.63225	5.21722	3.21722	3.87144	3.96724	3.61497	3.4564	3.95418	4.53914	4.38714	3.48025	3.51095	3.67665	3.73179	2.40986	3.48025	3.95418	3.48025	4.36922	3.48786	3.49023	3.55756	3.99482	3.4864	4.41885	3.60123	4.25469	3.4481	3.21722	4.01679	3.38714	3.73856	4.25786	3.64893	4.07136	3.89529	3.56514	3.94625	2.95418	3.87326	3.48025	4.07283	3.90527	3.41971	3.72623	3.36922	3.21722	3.31506	3.44349	3.54344	3.55425	3.57979	4.12975	3.16277	3.61149	4.40986	3.56514	3.11768	4.05675	2.95848	3.43961	3.032	3.02457	3.19255	2.63225	3.11635	3.17974	2.70264	2.80693	3.11873	3.2738	3.46998	3.39409	2.9898	3.39409	3.12975	2.8387	2.78723	3.31032	4.30468	4.45822	3.74773	3.75778	3.63225	4.21722	2.89529	4.21722	4.48025	3.73179	4.53914	4.95418	3.63225	3.21722	2.63225	2.63225	3.63225	3.48025	4.43961	3.99482	3.63225	3.21722	4.21722	4.33269	3.85465	2.75778	4.70264	4.63225	4.11768	4.51267	4.40986	3.89529	3.80218	3.63225	4.21722	4.45822	2.40986
AURKB	2.21722	1.21722	3.80218	2.63225	3.95418	4.21722	1.89529	4.21722	3.21722	1.40986	1.63225	3.63225	2.89529	3.80218	1.40986	3.21722	4.21722	3.57979	1.04729	4.21722	3.40986	4.21722	4.48025	3.63225	1.63225	1.40986	4.06912	3.51678	4.18684	3.95418	4.1103	3.91765	3.78112	3.52916	3.93091	3.39409	3.92443	3.63225	3.84525	3.59573	3.93181	3.82129	3.96724	3.93711	4.25934	3.57979	4.2747	4.42872	4.22307	3.67665	3.95418	3.91765	4.13599	3.8387	4.34901	3.93711	4.34007	3.80218	3.82387	3.36922	4.13921	3.73179	4.19307	4.40986	4.14206	3.21722	5.09877	4.88018	4.41885	4.93923	5.01608	3.07971	4.94221	4.48739	4.30741	4.87714	4.81988	3.63225	4.43294	3.54584	3.61682	3.52207	4.21722	3.63225	4.61481	3.57979	4.02457	3.44463	1.40986	3.48025	4.09168	1.89529	3.14683	3.53914	3.85876	3.66082	3.48025	3.21722	3.73179	4.38714	1.89529	3.63225	2.89529	3.53914	2.89529	3.80218	3.99482	4.21722	1.04729	3.92771	3.36922	3.63225	3.43961	3.89529	3.21722	1.89529	3.63225	3.89529	4.95418	3.95418	4.21722	3.95043	3.58495	3.83205	3.56514	4.02082	4.00309	3.49139	4.21722	5.02457	4.05675	4.21722	3.64485	4.21722	4.21722	4.21722	4.66467	1.89529	4.09168	4.63225	4.01558	3.60424	4.01076	4.2876	3.57979	3.80218	4.58645	4.04729	3.63225	3.21722	4.49732	4.21722	4.21722	3.63225	4.21722	4.40986	4.21722	3.99482	3.21722	3.63225	4.95418	4.80218	3.19337	3.40164	3.83985	3.30885	3.21722	2.21722	3.80218	3.48025	3.58495	4.30468	3.99482	3.73179	2.89529	4.04729	3.63225	3.54979	4.0213	3.91765	4.07839	3.99482	4.08156	3.98275	3.85902	3.55425	3.72462	3.97621	4.04427	3.53914	3.48025	3.33586	3.69784	3.42367	3.94775	4.21722	3.79557	4.43961	4.28135	3.74328	3.63225	3.63225	3.72783	4.04034	4.04729	4.27776	4.25469	4.69875	4.17349	3.72418	3.57979	3.71471	3.67178	3.84282	2.8249	3.42075	3.95418	3.29122	4.58575	3.21722	4.36574	3.53914	2.85813	2.8249	4.53636	3.78979	4.97424	4.57023	4.7167	3.84015	4.18619	3.86358	4.64348	4.08597	3.85222	3.6867	4.42466	3.48025	4.38714	3.84525	3.50672	3.75778	3.80218	5.06521	2.89529	3.80218	3.89529	3.73179	1.21722	2.63225	4.11768	2.21722	2.63225	3.63225	2.63225	1.89529	3.21722	2.99482	2.63225	3.21722	4.80218	4.33269	3.36922	3.07971	2.89529	2.63225	4.01076	4.28135	3.40986	4.48025	2.21722	3.63225	3.75778	4.07971	4.40986
RAB11B	3.80218	4.02457	5.21722	4.63225	4.21722	3.63225	4.21722	5.05372	4.38714	5.1103	4.63225	4.21722	4.89529	3.21722	4.99482	3.21722	5.21722	4.93342	4.21722	4.02457	5.31675	4.48025	4.21722	4.43961	3.63225	4.21722	4.5601	3.97621	4.36017	3.50672	4.52534	3.74078	4.56812	4.64464	4.21722	4.27862	4.75225	4.50672	4.43021	4.14321	4.17974	4.48025	4.73506	4.77361	5.02304	4.65779	4.9958	5.05675	5.04949	4.67665	4.92381	4.38714	4.9136	4.7647	5.19509	5.03664	4.97091	4.93968	5.19241	4.54979	5.02818	5.1103	4.77193	4.73179	5.20249	5.53914	4.63403	4.53914	4.98275	4.47528	4.41971	3.92771	4.46828	4.26302	4.19376	4.43134	4.14883	5.26452	4.75487	5.07635	4.63991	5.21722	4.27065	4.67665	4.53914	4.49732	4.46514	5.25198	5.03435	5.06521	4.71972	3.89529	4.68288	5.46514	3.74328	4.03279	3.89529	5.02457	4.57979	4.74078	4.48025	4.21722	4.70264	4.02457	4.21722	4.21722	4.40986	4.99482	4.21722	4.07971	3.63225	4.63225	4.71972	5.48025	5.53914	5.48025	4.95418	5.06521	3.63225	4.21722	3.80218	4.71017	4.51095	4.61556	4.21722	5.1501	4.91382	5.20034	5.121	5.38714	5.32684	4.95418	5.17874	3.63225	4.21722	3.80218	5.00571	3.48025	4.33269	4.63225	4.33751	4.10174	2.89529	3.21722	3.73179	3.21722	3.63225	3.50672	3.63225	4.43961	4.80218	3.21722	3.21722	5.21722	4.73179	4.73179	4.63225	4.99482	4.63225	3.63225	4.21722	3.21722	5.07438	4.97372	5.16475	5.25226	3.95418	4.80218	4.80218	4.70264	4.121	4.12411	3.40986	4.21722	3.89529	4.50672	4.76976	4.41652	4.54372	4.88018	4.59878	4.21722	4.78979	3.89529	5.21209	4.80218	5.09277	4.37476	5.03745	4.30468	4.91635	4.33586	4.68577	4.51678	4.94775	4.07971	4.99893	4.95418	5.04319	4.96568	4.28433	4.47355	4.94625	4.64606	4.46233	4.76036	4.80218	4.86433	4.85157	4.80218	5.16475	3.93711	4.80218	4.76036	4.14683	4.72741	4.39779	4.21722	4.84461	5.15581	4.84218	5.05011	4.67442	4.91236	4.15076	4.39124	3.96568	4.12886	4.33663	4.71291	4.36307	4.50101	4.29046	4.44854	4.34698	4.51678	4.99234	5.06521	5.09986	4.61576	5.09168	4.45822	5.15581	4.89529	5.06521	5.53914	4.21722	5.21722	5.12411	3.63225	4.98275	4.80218	3.63225	3.63225	2.63225	4.21722	4.21722	4.86929	4.21722	4.21722	3.21722	5.02457	4.85465	4.56514	4.70264	4.63225	4.55825	5.00571	4.57979	5.21722	3.80218	2.63225	4.66467	5.21722	4.57979
UBE2L6	3.21722	4.80218	2.21722	4.63225	1.63225	3.95418	3.48025	4.1103	4.91765	2.99482	1.63225	4.21722	1.89529	2.21722	4.86929	3.21722	4.21722	3.86929	3.85465	4.67665	4.40986	4.06521	3.89529	3.95418	4.63225	3.40986	4.53209	4.56117	4.60953	4.36922	4.73179	5.02457	4.41247	4.48852	4.43134	4.08597	4.24636	4.69115	4.24964	4.70264	3.97621	4.61775	4.28135	4.65331	3.04729	4.21722	3.18159	4.05675	3.92575	5.30468	4.06966	4.91765	4.10503	6.04034	2.81467	4.12975	2.96377	3.48025	3.52597	4.71026	3.19168	3.73179	3.56171	4.49732	3.60639	4.21722	4.8828	4.95418	4.21722	5.14348	5.07178	4.34275	4.49802	4.50509	4.60287	4.18807	4.33269	5.06521	4.71148	4.83534	4.72872	4.65331	4.65922	4.58645	4.56117	4.36406	3.74078	3.90406	3.91236	4.48025	4.33269	4.48025	4.40986	3.80218	3.74328	3.43134	4.21722	3.80218	2.99482	4.21722	4.48025	4.43961	2.89529	3.53914	3.48025	3.80218	3.57979	2.99482	4.74773	4.56514	4.74773	4.36922	4.53914	4.48025	3.21722	3.89529	4.21722	2.89529	4.21722	4.21722	2.21722	4.06085	3.90688	3.4559	4.28135	4.75778	4.46776	4.34554	4.21722	4.53914	4.49285	3.21722	4.32292	4.63225	4.89529	3.21722	4.45822	5.21722	4.09168	4.43961	3.60054	3.60424	4.01076	3.80218	4.65779	4.33269	3.43961	3.74773	3.89529	3.95418	3.40986	4.21722	3.21722	4.21722	3.99482	2.99482	4.95418	2.99482	3.63225	2.63225	5.21722	4.21722	3.93033	4.62403	4.08543	4.10666	4.21722	2.21722	4.38714	3.63225	3.84798	4.12411	4.73179	4.21722	2.89529	3.21722	3.31032	3.78426	3.59749	3.33269	2.84135	3.73179	3.12164	3.35472	4.80558	4.29122	4.22909	4.90909	4.21722	4.42667	4.80782	4.33586	4.58537	4.1892	4.38833	3.75778	4.10421	4.63225	4.74268	3.96568	4.28433	4.21722	4.23684	4.07136	4.21722	2.54736	2.77664	2.73722	3.00911	4.05675	4.31675	4.88464	2.85465	3.84282	4.52534	4.0308	3.63225	4.21722	5.58158	4.38714	5.59037	4.80218	5.007	5.18245	4.62294	4.65973	4.66082	4.62509	4.78499	4.87714	6.53299	5.75974	4.80718	4.15308	5.25904	4.64606	5.61166	5.11768	4.12411	4.21722	4.04729	3.92771	2.95418	3.89529	3.48025	4.38714	3.89529	3.40986	4.38714	3.63225	2.76976	4.21722	3.63225	2.63225	2.63225	2.89529	3.95418	2.40986	1.63225	4.80218	4.80218	2.63225	4.04729	4.21722	4.21722	3.63225	3.63225	3.07971	3.40986	3.48025	3.21722	4.21722	4.07971	4.56514	3.73179
MFHAS1	4.53914	4.02457	5.02457	2.63225	4.95418	4.63225	4.70264	3.73179	4.38714	3.40986	4.43961	2.63225	4.48025	2.21722	3.73179	4.80218	4.21722	3.40986	5.21722	3.53914	4.40986	3.70264	4.21722	2.63225	5.09168	3.73179	4.10759	4.16063	4.24696	3.85465	3.86929	3.91765	3.83661	4.11412	4.09692	3.01558	4.02877	4.13475	4.04319	4.35472	4.01928	4.2738	3.61576	3.58918	3.07114	3.21722	3.42445	2.55425	3.60562	4.50262	3.00149	3.91765	3.41839	3.51678	3.32592	3.93711	3.34741	3.89529	3.38714	3.54979	3.49285	2.99482	3.17469	2.99482	3.25337	4.21722	3.60716	2.63225	3.48025	3.71182	3.55095	4.56514	3.88331	3.72749	3.43294	3.52756	3.65215	3.89529	3.40598	3.11288	3.36307	3.71471	3.69875	4.02457	3.47097	3.80218	4.50262	3.31909	4.34846	3.89529	4.09168	3.48025	3.28433	4.21722	4.12795	3.99962	2.89529	4.53914	3.73179	4.38714	1.89529	4.43961	1.89529	5.02457	4.21722	3.21722	3.57979	3.40986	2.04729	3.92771	4.74773	4.29522	4.15581	4.21722	3.21722	2.89529	2.63225	4.70264	3.63225	4.21722	4.21722	4.17048	4.121	4.50122	2.75778	5.03577	4.95915	4.11288	4.30741	3.21722	3.87618	4.80218	4.50672	4.85465	3.48025	5.21722	3.56514	4.48025	3.21722	4.80218	3.27862	3.90909	4.21722	4.2876	2.99482	3.80218	3.95418	4.63225	4.11768	4.63225	4.21722	3.21722	4.80218	3.63225	4.21722	3.99482	3.63225	3.99482	4.63225	2.63225	3.63225	4.21722	3.35257	3.34275	3.44939	3.37394	4.63225	5.02457	4.53914	4.48025	4.51095	4.21722	3.73179	4.73179	2.89529	4.36922	4.21722	4.50672	3.96786	3.58645	3.97259	3.86929	3.54652	4.65017	4.05494	4.25469	3.95656	3.97621	3.94571	3.80218	4.03664	4.04213	3.92023	4.27166	4.04729	3.56514	3.96991	4.33269	3.92771	4.21722	4.63225	4.09168	4.31279	4.64606	4.16277	3.73179	3.79372	3.61858	3.76584	4.13921	4.53914	4.12975	4.29522	4.70264	3.52534	4.12702	4.43961	4.36161	6.32605	4.27611	5.73092	4.38714	5.43611	3.8249	3.91372	4.01928	4.11252	4.11359	3.84309	4.18807	5.49552	4.21722	4.27611	4.08597	4.33139	4.47097	5.79721	4.63225	4.74078	4.80218	5.25674	5.21722	5.21722	5.06521	4.70264	5.12411	2.89529	4.40986	5.02457	4.21722	5.59573	4.80218	2.63225	4.63225	4.63225	4.89529	4.43961	4.86929	4.43961	3.21722	4.21722	5.02457	4.50672	0.757784	3.89529	3.95418	4.31032	3.84525	4.31675	3.48025	3.21722	2.63225	5.61576	4.92771	5.57979
CYTH3	3.21722	4.21722	4.21722	3.63225	4.95418	3.95418	4.48025	4.21722	4.02457	3.73179	4.21722	4.21722	3.48025	3.80218	3.99482	3.21722	4.21722	3.40986	3.85465	3.21722	2.99482	3.21722	3.48025	3.63225	4.21722	4.57979	4.25198	3.90909	3.80218	4.21722	3.99482	4.70907	4.29852	4.85109	4.32825	4.90311	4.18747	4.63225	3.51267	4.41885	4.35808	4.48025	4.31237	4.52207	3.56666	4.57979	3.52263	5.05675	3.48415	4.21722	3.25674	3.21722	3.63094	4.6867	3.5316	4.77361	3.6561	4.84948	3.80218	4.26968	3.31506	4.86929	3.55225	4.86929	3.2956	4.21722	3.23838	3.43961	5.02457	3.24179	3.48682	3.75778	3.50781	3.5682	3.93544	3.2738	3.71026	4.21722	2.92598	4.59831	3.41751	4.17415	3.24418	4.80218	2.80218	4.96445	4.0752	3.31909	2.63225	3.89529	4.33269	4.89529	4.14683	4.21722	4.21722	3.82129	3.48025	3.80218	3.40986	4.12411	4.48025	4.21722	5.21722	4.67665	4.48025	4.21722	3.73179	4.57979	4.36922	3.34275	2.04729	4.57085	3.88018	3.89529	4.21722	3.48025	4.63225	2.89529	3.63225	3.95418	3.80218	3.91726	4.51095	3.97456	4.1501	4.16378	3.7855	3.59831	4.21722	4.53914	3.66973	3.21722	3.89739	4.50672	2.89529	2.21722	4.84525	4.70264	4.43961	1.63225	4.01558	3.97621	4.31032	3.89529	4.21722	4.09168	4.02457	3.50672	3.89529	4.95418	3.73179	4.21722	4.80218	2.63225	3.73179	4.21722	4.21722	2.99482	2.63225	2.63225	5.63225	4.21722	3.81004	3.58221	3.8249	3.395	3.95418	5.02457	4.53914	3.89529	4.121	4.30468	2.99482	4.57979	5.06521	4.04729	4.55825	4.36922	4.04729	3.63225	3.92476	4.86929	4.15098	4.14321	3.94803	4.61314	4.11853	4.32413	3.9602	4.64348	4.12975	3.78837	4.23389	4.49406	4.66396	3.92771	4.08267	4.71972	4.3021	3.74328	4.21722	4.09168	4.04976	4.1892	4.04729	3.64252	3.89212	3.88161	4.17349	3.42872	3.65779	4.45168	4.19025	3.67289	4.68288	4.45822	4.06521	4.05675	3.61056	4.15581	3.5146	3.86107	3.2574	4.40986	3.24023	3.93181	3.24578	3.23143	3.36995	4.2876	3.24759	4.15308	3.62094	4.44854	3.61518	4.32413	3.59458	4.31032	4.38714	3.92771	3.63225	4.07971	4.63225	3.89529	1.89529	4.21722	2.89529	4.40986	1.21722	4.21722	4.11768	3.80218	4.63225	3.63225	2.63225	2.89529	3.95418	5.1103	3.63225	3.21722	3.21722	3.63225	3.36922	3.75778	4.06521	3.63225	3.76976	3.66467	3.99482	2.89529	4.80218	4.21722	4.75778	3.56514	3.73179
CYTH2	4.21722	3.80218	4.21722	4.21722	3.21722	4.95418	3.89529	3.99482	4.02457	4.57979	4.80218	3.63225	2.89529	4.21722	4.21722	4.21722	4.21722	4.21722	4.21722	3.53914	2.40986	4.06521	4.21722	3.95418	4.43961	4.40986	3.50352	3.21722	4.30468	4.36922	3.95418	4.0752	4.13106	3.8828	4.21722	4.08597	4.40986	4.63225	4.40164	3.89529	4.0611	3.82129	4.28135	4.52207	4.34007	3.86929	4.28593	3.55425	4.59663	3.91765	4.58645	4.46514	4.24847	4.21722	4.35472	4.45168	4.13899	4.35472	4.40164	3.92176	4.43961	4.73179	4.4642	4.1103	4.51998	4.21722	4.42224	4.21722	3.80218	4.177	4.72783	4.07971	4.56514	4.63939	4.26302	4.59573	4.52842	3.76976	4.68928	4.25038	4.61682	3.58918	4.51166	4.43961	4.21722	4.1103	4.17141	4.38323	4.07283	5.21722	4.09168	4.21722	4.21722	3.80218	4.48025	4.57336	3.89529	2.21722	2.40986	4.9721	5.06521	5.09168	4.70264	4.38714	4.21722	3.80218	3.99482	4.40986	4.04729	5.00571	4.36922	4.04729	4.43961	4.21722	4.21722	4.70264	4.21722	3.48025	3.63225	4.21722	4.80218	4.03016	3.72245	3.98877	4.56514	4.29384	4.33651	4.57231	4.99094	5.02457	4.13921	3.21722	3.74188	3.85465	2.89529	2.21722	4.34275	4.21722	3.80218	4.21722	4.15308	4.16063	3.48025	3.70264	4.57979	4.43961	4.33269	4.04729	4.55825	3.95418	4.73179	3.21722	3.21722	4.21722	3.40986	3.73179	2.63225	4.21722	4.21722	4.95418	2.63225	3.21722	4.64403	4.52155	4.64081	4.64403	3.21722	4.53914	4.53914	4.39779	4.51095	4.46514	2.99482	2.99482	3.89529	3.74773	4.55825	4.32031	3.6662	3.91765	4.37977	3.57979	4.26273	4.14321	4.23754	4.46114	4.11853	3.7647	4.15555	3.74078	4.33139	3.89529	4.11288	4.34967	3.94775	3.56514	3.87288	4.21722	4.3021	4.09692	3.8249	4.21722	4.29418	4.13149	4.36922	4.44548	4.16568	4.34728	4.65892	4.21722	3.86929	3.12975	4.24369	3.99482	3.99482	3.98018	4.21722	3.77664	4.27007	4.53914	4.0901	4.64348	4.70961	4.28433	4.40812	4.10174	4.41885	4.59243	4.45935	4.17327	4.24759	4.21722	4.2833	3.94158	4.42253	3.90909	4.09304	4.21722	4.02457	4.07971	4.43961	4.21722	4.33269	3.89529	5.35472	4.53914	4.70264	4.40986	4.53914	2.63225	4.59573	5.02457	2.63225	4.63225	4.21722	3.89529	4.21722	4.21722	4.63225	3.21722	3.21722	3.63225	4.85465	4.07971	4.35472	4.53914	4.63225	3.92771	4.1103	2.89529	4.80218	4.63225	3.34275	5.21722	4.57979
MED14	2.21722	4.21722	3.80218	3.63225	4.21722	3.21722	3.48025	3.73179	4.80218	4.21722	3.95418	4.21722	2.89529	3.21722	4.21722	3.21722	4.21722	4.40986	3.63225	4.02457	3.40986	4.59573	4.70264	3.21722	4.43961	3.73179	4.21722	4.16063	3.95418	4.21722	3.8249	4.53914	4.03943	4.16659	4.18807	4.50101	3.77243	4.29522	4.21722	4.35472	3.8387	4.09692	3.61576	3.83019	3.90858	3.86929	3.84456	4.05675	3.98895	4.3465	3.69115	3.38714	3.97405	4.60424	3.85554	4.03664	3.85465	3.35472	4.04319	3.63225	3.93891	4.40986	3.75554	4.31675	3.76509	4.35472	4.42224	4.21722	3.98275	4.51616	4.25621	4.21722	4.49802	4.61786	4.49184	4.63945	4.07704	3.63225	4.44624	4.31451	4.46998	4.25904	4.42003	4.09168	4.5502	4.57979	4.64348	2.94713	3.91236	4.21722	3.21722	3.89529	4.46875	4.21722	4.61775	4.32825	4.48025	3.80218	4.21722	4.02457	3.89529	5.09168	2.89529	3.53914	4.21722	3.21722	4.86929	4.21722	3.63225	4.21722	3.63225	4.80218	4.71972	4.70264	3.21722	3.89529	2.63225	5.06521	4.63225	2.63225	5.02457	3.84855	4.121	4.0779	4.00571	4.34275	3.71679	4.18327	4.35048	3.80218	4.05675	4.21722	4.02818	4.04729	4.21722	4.53914	4.45822	4.48025	3.95418	4.95418	4.50101	4.21722	4.11768	4.48025	4.49732	4.53914	4.27611	4.36922	4.39779	4.21722	4.40986	4.80218	3.21722	2.63225	3.99482	4.21722	4.63225	4.40986	3.63225	4.21722	4.21722	3.21722	3.57188	4.2281	4.04729	3.76221	3.63225	3.21722	4.02457	4.95418	4.21722	3.53914	4.73179	3.99482	4.21722	4.04729	3.63225	4.50672	3.88379	3.95418	4.37977	4.49732	4.1986	4.41885	4.14375	4.42872	4.06654	4.04034	4.09114	4.42667	4.54929	4.57979	4.40566	4.32413	3.89529	4.07971	4.41109	5.15581	4.07971	4.15832	4.34846	4.17657	4.09348	4.60424	3.92176	4.01867	3.93891	3.29665	4.08186	4.01368	4.49732	4.12975	4.21722	4.08793	4.07283	3.98018	4.39779	4.29122	4.53483	4.27611	4.76699	4.38714	4.70381	4.46875	4.81296	4.45537	4.82129	4.63582	4.63134	3.98275	3.91055	4.01558	4.62661	4.27862	4.39279	4.51678	4.60599	4.21722	4.02457	4.1501	4.57085	3.34275	4.09168	3.89529	4.70264	4.02457	1.89529	4.21722	4.53914	3.63225	4.63225	2.21722	4.21722	3.63225	4.21722	4.21722	3.63225	3.99482	4.80218	4.21722	3.21722	4.53914	5.04729	4.34275	4.70264	3.80218	4.63225	4.34275	5.05372	5.21722	4.80218	3.63225	4.75778	3.56514	4.21722
S1PR2	3.21722	1.21722	2.21722	4.63225	3.21722	1.63225	2.89529	1.99482	2.80218	1.40986	1.63225	3.63225	1.89529	2.21722	3.73179	5.21722	5.21722	1.99482	3.04729	3.53914	3.99482	2.89529	5.21722	1.63225	3.21722	3.40986	2.66702	3.10174	2.43961	3.50672	2.63225	3.67665	2.80913	3.75155	2.89529	3.01558	2.92443	2.85465	3.28135	3.21722	3.17974	3.38071	3.40164	2.45168	2.31032	2.40986	2.44463	2.55425	2.2289	3.21722	1.90527	2.53914	2.37657	3.10174	2.60054	1.71471	2.60801	3.06521	2.4857	3.36922	2.47179	2.99482	2.41285	2.40986	2.5259	3.21722	3.18124	0.632253	3.06521	3.26116	3.78228	3.56514	3.13124	3.25607	2.96346	2.96568	3.34497	2.89529	2.92598	3.03888	3.24759	2.93711	3.07426	3.53914	3.07136	2.57979	3.80218	3.5601	3.8249	3.48025	2.21722	2.89529	2.99482	3.21722	3.15832	3.03279	3.89529	2.21722	2.40986	3.21722	2.89529	2.63225	1.89529	2.80218	1.89529	2.21722	2.40986	2.99482	3.63225	3.07971	3.36922	3.04729	2.63225	2.89529	3.21722	1.89529	2.63225	1.89529	5.21722	1.63225	2.21722	2.68082	1.84798	2.48627	3.07971	3.34275	3.9442	3.11288	2.07037	2.21722	1.96929	1.63225	2.44322	3.85465	4.89529	3.80218	3.07971	2.89529	3.43961	3.21722	2.86358	2.97621	3.76976	1.89529	2.73179	2.21722	3.09168	3.04729	2.31032	1.63225	2.73179	3.21722	3.21722	2.63225	3.99482	2.40986	2.63225	3.40986	1.63225	2.63225	3.63225	3.21722	2.41576	2.90074	2.48786	2.6788	3.63225	3.80218	4.02457	2.63225	1.84798	3.80218	2.99482	3.73179	5.06521	2.85465	3.31032	4.10618	2.69937	2.43961	2.49343	4.1103	2.4864	1.89529	2.66263	3.36161	2.34275	3.10174	2.36074	3.91765	2.45168	2.89529	2.37591	3.51678	2.1404	3.75778	2.31279	2.63225	2.07971	2.38071	1.40986	4.33269	2.02739	2.42367	3.16277	2.54736	1.77664	2.18973	2.47305	1.96929	2.73179	3.83019	1.78426	1.08793	3.52534	1.75778	2.11768	3.66973	3.17349	3.80218	2.92964	4.02457	2.85813	2.99482	3.59466	3.63225	2.93091	2.36636	2.88057	3.456	2.36307	3.01558	2.5149	2.86358	3.58918	2.6867	2.26116	2.89529	3.12411	3.21722	3.36922	1.75778	2.21722	2.89529	4.21722	3.53914	1.89529	3.40986	2.80218	4.21722	3.01076	3.21722	2.63225	3.63225	2.63225	3.48025	2.63225	2.40986	1.63225	4.21722	5.21722	3.43961	1.04729	3.56514	2.89529	3.21722	4.21722	2.07971	2.99482	1.89529	2.21722	3.63225	2.75778	2.34275	2.40986
SOCS6	4.80218	3.80218	4.21722	2.63225	4.21722	4.21722	3.48025	3.57979	4.21722	4.57979	3.63225	3.63225	3.48025	3.21722	4.21722	3.21722	4.21722	3.73179	4.04729	4.38714	3.40986	1.89529	3.89529	4.63225	2.63225	1.40986	3.76655	3.21722	2.95418	4.13475	3.68288	3.30468	3.10869	3.52916	3.38071	3.27862	3.24636	3.63225	3.51267	2.89529	3.25374	4.03279	2.66467	3.29968	3.11768	4.1103	3.02959	3.29122	2.7825	3.53914	2.77521	3.38714	2.81267	2.51678	2.69365	3.12975	2.72536	3.06521	2.92771	3.71026	2.74188	2.40986	2.93368	2.40986	3.11873	3.70264	3.01131	2.95418	3.21722	3.49995	3.02739	3.07971	3.50781	3.61786	3.30741	3.2738	3.52842	3.11768	3.60879	3.25038	3.46998	3.65331	3.57676	3.21722	3.58286	2.99482	3.46514	2.66702	3.52534	3.48025	3.63225	4.70264	4.07283	2.80218	3.93091	3.21722	2.89529	2.21722	3.73179	3.91765	3.48025	4.21722	3.89529	4.38714	2.89529	2.21722	4.1103	3.73179	3.63225	3.34275	4.04729	3.85465	3.80218	3.89529	3.21722	2.89529	4.63225	3.48025	2.63225	4.21722	4.21722	3.62028	3.35048	3.54517	3.07971	3.75778	3.26612	3.83534	3.58495	3.21722	4.13921	3.21722	3.24231	2.63225	2.89529	3.80218	3.56514	3.48025	3.43961	3.63225	4.01558	3.8387	4.11768	4.14321	3.21722	3.80218	3.43961	3.21722	4.01076	3.21722	3.57979	3.21722	3.21722	2.63225	2.99482	2.40986	2.63225	3.40986	2.63225	2.63225	3.63225	3.21722	3.6788	3.07971	3.44939	3.14446	3.95418	3.21722	2.21722	3.31032	3.26302	3.38714	1.40986	3.73179	4.21722	3.36922	2.89529	3.04729	3.14683	3.80218	3.33167	3.40986	3.45537	3.48025	3.64752	4.05675	3.40688	3.51678	3.41438	3.80218	3.12975	3.54736	3.67359	3.80218	3.59983	3.75778	3.56655	3.21722	3.49475	3.74328	3.52534	3.21722	3.88537	3.6867	3.78426	3.25786	2.81059	3.24418	3.50868	3.61314	3.65779	3.45168	3.63225	3.40986	3.52534	4.26028	3.95418	2.77664	3.00911	3.21722	3.14596	3.74078	3.73829	3.63225	3.32876	3.51678	3.30128	3.74883	3.38307	3.61775	3.30648	3.15308	3.69834	3.27862	3.61518	3.51678	3.52419	3.76976	3.60953	3.84525	4.29522	2.75778	2.21722	3.89529	2.89529	4.02457	3.48025	3.99482	3.80218	2.63225	3.39779	3.21722	2.63225	2.63225	2.63225	1.89529	3.21722	3.99482	3.21722	3.21722	3.21722	2.95418	3.36922	2.34275	3.21722	3.63225	3.76976	3.07971	3.86929	2.89529	4.21722	3.63225	4.21722	4.07971	1.40986
CD83	4.53914	3.53914	3.80218	2.63225	4.80218	3.63225	4.89529	2.99482	3.80218	3.40986	3.21722	3.63225	3.48025	2.21722	4.73179	3.21722	4.21722	2.99482	3.63225	3.80218	3.40986	3.70264	4.21722	3.21722	2.63225	4.40986	4.14507	4.27166	3.95418	4.50672	3.95418	4.12411	3.50101	3.9442	3.70264	3.78112	4.24636	4.13475	4.00571	3.98275	4.35808	4.2738	3.56514	4.12975	3.51544	3.86929	3.93291	4.21722	3.79826	4.86107	3.19704	4.53914	3.90709	3.32413	3.45919	4.12975	3.82865	3.59573	3.53914	4.46233	3.40669	3.40986	3.65305	3.73179	3.82398	4.59573	3.45877	4.53914	4.84948	3.52419	3.15667	3.56514	3.69067	3.74745	3.87773	3.96568	3.41652	4.31032	3.20162	3.64893	3.18619	3.45168	4.53369	3.43961	3.53914	3.73179	3.02457	3.38323	2.8249	3.48025	3.80218	3.89529	3.28433	4.38714	3.96568	4.24578	2.89529	4.21722	3.40986	4.02457	2.89529	4.80218	4.21722	3.21722	4.48025	2.21722	4.93342	4.73179	3.63225	3.75778	4.95418	4.13475	4.9898	3.89529	6.21722	3.48025	5.21722	5.06521	4.63225	4.63225	5.02457	3.79478	3.78658	3.64727	3.45822	3.75778	4.00309	4.03888	3.90688	4.80218	4.13921	1.63225	3.47179	3.36922	1.89529	3.21722	3.56514	3.48025	4.33269	2.63225	2.27862	3.21722	3.63225	4.48025	3.86929	4.43961	4.15581	4.13475	4.48025	4.21722	4.31675	3.21722	3.21722	4.21722	3.73179	4.40986	3.63225	3.99482	4.21722	2.63225	3.63225	4.80218	3.6788	3.45822	3.71567	3.04137	4.21722	4.80218	3.53914	4.55825	3.65534	4.12411	3.73179	3.40986	3.89529	3.74773	3.63225	3.71026	3.8249	2.95418	3.84135	4.31675	3.73917	3.98275	4.07766	3.66973	3.82191	2.97621	3.70867	3.9721	4.01728	3.94591	3.57231	3.90909	3.78426	3.34275	4.11485	4.43961	4.10356	3.96568	3.28433	4.00149	3.88537	4.13149	3.92176	3.57979	3.40669	3.61858	3.85157	3.72418	4.21722	3.93711	3.81988	4.37333	4.34846	3.56514	4.73659	4.55425	3.78048	4.80218	3.34997	4.17141	3.55696	3.63225	5.24023	5.21722	3.72311	3.39189	3.59516	4.57336	4.24759	4.08597	4.88018	5.18551	3.71471	3.32413	3.5715	3.63225	4.42667	4.75778	4.69115	3.75778	3.63225	5.06521	1.89529	4.38714	4.70264	3.73179	4.02457	4.95418	4.73659	4.21722	2.63225	4.21722	2.63225	3.48025	3.21722	4.57979	4.80218	4.21722	4.80218	4.71972	4.04729	3.34275	3.70264	4.80218	4.11768	4.34275	4.80218	2.89529	2.21722	4.63225	4.56514	5.00571	5.1103
KLF4	3.21722	2.21722	2.21722	5.63225	3.21722	1.63225	1.89529	1.99482	3.80218	2.40986	1.63225	5.63225	3.89529	3.21722	1.40986	3.21722	5.80218	3.86929	3.36922	6.0752	3.40986	0.895287	5.21722	3.21722	2.63225	5.73179	2.66702	2.97621	3.27611	2.63225	2.8249	3.60953	3.10869	3.9442	2.82129	3.60054	3.18747	3.21722	2.84525	3.70264	2.51678	2.74328	2.92771	3.45168	2.38833	2.99482	2.5601	2.55425	2.61455	3.86107	2.57085	4.53914	2.27905	3.6867	2.30246	3.12975	2.24892	3.06521	2.07971	3.92176	2.13921	2.99482	2.18697	2.73179	2.32308	3.70264	3.59627	3.21722	3.35472	3.51616	3.93428	3.34275	2.97078	3.70724	4.35048	3.70264	3.69115	2.89529	3.13749	3.59831	2.83255	4.4873	3.48929	3.53914	3.47097	3.21722	3.21722	3.50352	2.40986	5.35472	1.63225	3.48025	3.28433	4.91765	3.43134	3.61775	4.70264	3.80218	4.57979	3.02457	3.48025	5.33269	3.89529	3.80218	1.89529	4.53914	3.57979	3.73179	4.63225	4.45822	4.04729	5.00149	4.38714	4.70264	3.21722	5.21722	2.63225	4.48025	6.21722	6.71972	5.91765	2.73892	2.84798	2.60175	2.92771	3.39005	3.48852	3.74515	3.51095	3.21722	4.21722	3.21722	2.22563	3.63225	3.89529	5.38714	4.92771	3.89529	4.71972	5.33269	3.01558	3.51678	4.63225	2.21722	2.73179	3.21722	2.21722	3.21722	3.11768	5.09168	3.73179	3.21722	4.80218	5.21722	4.73179	3.73179	2.63225	1.40986	4.80218	5.21722	5.63225	6.53914	3.41576	3.68062	3.40986	3.09383	5.33269	4.80218	3.53914	4.11768	4.07037	6.05011	2.40986	2.99482	4.48025	3.63225	4.39779	5.39307	2.8249	2.71972	3.80658	5.57979	3.73917	4.80218	3.58546	3.82727	3.40688	4.6867	3.36074	4.50262	2.66581	4.1754	2.83534	4.37476	2.94775	3.56514	3.15667	3.95418	3.45822	3.74328	3.63225	6.37821	3.41971	3.80218	5.36922	2.99482	2.93891	3.84685	3.93249	3.77664	4.31675	6.25904	4.01692	4.37333	6.33269	3.87326	4.70264	6.64171	2.79498	5.15581	3.31791	5.87543	3.2574	5.49732	3.6438	3.97621	2.32825	3.28692	3.23179	3.52756	2.91055	3.27862	3.38714	2.69365	2.85222	5.1892	2.97485	5.01076	3.60953	3.34275	4.29522	4.34275	5.09168	4.21722	5.21722	2.80218	2.89529	3.99482	4.21722	4.95418	3.21722	3.80218	2.63225	2.63225	2.63225	2.89529	3.63225	3.73179	1.63225	6.02457	4.80218	3.95418	2.63225	2.75778	2.48025	3.95418	2.89529	3.56514	4.21722	3.48025	4.21722	2.63225	3.75778	3.56514	4.21722
COPS2	3.80218	4.80218	3.21722	4.63225	3.95418	4.43961	4.48025	3.86929	4.21722	4.73179	3.63225	3.63225	4.21722	3.80218	3.73179	3.21722	4.21722	3.99482	3.85465	3.21722	3.40986	4.35472	3.48025	3.95418	4.21722	5.1103	3.81386	4.51678	3.76154	3.95418	4.25116	4.17141	3.83661	3.9442	3.99962	3.60054	3.40986	3.74773	3.96724	3.70264	4.0611	4.03279	3.28135	3.58918	3.86832	3.21722	3.5601	3.42872	3.74231	3.67665	3.662	3.02457	3.81267	4.51678	3.84746	4.12975	4.04277	3.89529	3.82387	4.10618	3.87618	3.40986	3.89678	3.86929	3.89894	4.06521	4.28659	3.95418	4.21722	4.55982	4.25621	3.92771	3.92771	4.36993	4.14566	4.09692	4.12054	3.89529	4.8278	4.31451	4.52061	4.12975	4.04388	4.15581	4.37476	4.26784	4.83193	5.64102	5.55282	4.21722	4.43961	3.89529	3.99482	3.80218	4.48025	4.38071	3.48025	4.53914	4.40986	3.53914	4.21722	4.43961	3.89529	4.67665	4.70264	3.80218	3.73179	4.86929	4.21722	3.75778	3.36922	4.13475	3.63225	3.89529	3.21722	4.48025	2.63225	3.89529	2.63225	3.95418	3.21722	3.95043	3.58495	4.13653	3.66467	4.02082	3.81867	3.49139	3.26302	4.21722	4.13921	2.63225	4.29122	3.85465	4.48025	4.21722	4.56514	4.48025	4.63225	3.63225	4.01558	3.8387	3.11768	3.70264	3.57979	3.43961	3.33269	4.21722	3.48025	3.21722	3.40986	3.21722	3.21722	4.21722	3.40986	4.21722	3.63225	3.40986	2.63225	4.21722	2.63225	3.21722	4.25226	4.04319	4.07283	3.90119	4.43961	3.80218	4.53914	3.76976	4.07037	3.80218	2.99482	3.73179	3.48025	3.21722	2.89529	4.10618	4.09792	3.76154	3.94088	4.49732	3.72623	3.98275	3.94803	3.92348	4.27563	3.8387	4.00285	3.12411	4.20014	3.89529	4.20034	4.07136	3.66396	4.92771	4.00467	3.63225	4.07971	3.82129	3.8249	3.95418	3.86028	4.04034	4.41652	4.19646	4.07083	4.07426	4.12841	3.21722	4.26784	3.58918	3.95418	3.94591	4.21722	3.87326	3.95418	4.05675	3.73609	4.33269	4.07099	4.38714	4.08946	4.21722	4.38353	3.93181	4.21722	4.36636	4.33326	4.2876	3.98455	4.01558	4.18684	4.39409	4.07461	4.37476	4.15646	3.76976	4.21722	3.75778	3.74773	4.45822	3.80218	3.48025	2.89529	4.53914	4.89529	2.99482	3.21722	2.63225	4.48025	3.80218	2.63225	2.63225	4.63225	2.89529	3.21722	2.99482	3.21722	3.21722	3.21722	3.80218	4.04729	4.21722	4.21722	4.63225	4.39779	4.28135	4.49732	5.21722	4.80218	2.63225	4.56514	3.92771	3.40986
TRIP13	2.21722	2.21722	2.21722	4.63225	1.63225	1.63225	1.89529	1.99482	2.80218	2.99482	1.63225	2.63225	1.89529	2.21722	3.73179	3.21722	4.21722	2.40986	2.04729	2.21722	3.73179	3.48025	3.48025	1.63225	1.63225	2.40986	3.61455	2.8387	3.33269	3.63225	3.28433	3.53914	3.53496	3.26612	3.21722	3.69365	3.12607	3.21722	3.34275	2.89529	3.51678	3.15832	3.75778	1.12975	3.61613	2.99482	3.81386	2.29122	3.71764	2.91765	3.74773	2.80218	3.39531	2.8387	3.5714	3.45168	3.63825	2.48025	3.67665	3.54979	3.72418	1.40986	3.64418	3.86929	3.78499	3.48025	3.54056	3.21722	3.06521	3.7397	3.34932	1.75778	3.67339	3.39547	2.96346	3.21722	3.36922	2.89529	3.32191	2.69784	3.18619	2.71471	3.34728	2.80218	3.80218	3.1103	3.46514	4.28593	4.77909	1.89529	0.632253	3.48025	3.14683	3.80218	2.15832	3.03279	1.89529	3.21722	1.40986	3.02457	3.48025	2.63225	1.89529	3.21722	1.89529	2.21722	3.21722	1.40986	3.04729	3.07971	2.04729	3.21722	2.63225	1.89529	3.21722	1.89529	2.63225	2.89529	2.63225	1.63225	3.21722	2.91726	2.96346	2.98877	2.56514	3.60578	3.8828	1.59831	1.84798	2.21722	2.96929	1.63225	3.04729	2.63225	3.89529	3.21722	3.34275	3.89529	2.95418	3.21722	2.69365	3.10174	2.63225	2.70264	3.57979	3.21722	2.43961	3.36922	3.11768	4.21722	2.73179	3.21722	4.21722	2.63225	1.40986	4.21722	2.63225	2.40986	3.95418	2.63225	2.63225	3.21722	3.26376	3.32257	3.23994	3.19337	3.21722	2.21722	1.21722	2.31032	2.43294	3.02457	1.40986	2.40986	2.89529	2.04729	1.89529	1.46233	3.40986	3.02457	3.71582	3.86929	3.4864	2.21722	3.38144	2.13921	3.46828	3.32413	3.59247	2.21722	2.45168	2.40986	2.25038	2.51678	3.04729	0.757784	3.15667	2.63225	3.49475	1.15832	0.824898	2.21722	2.19732	2.10174	2.26968	3.48025	2.81059	3.57676	3.67469	2.66973	2.57979	3.58918	2.46233	2.25786	-0.175102	1.75778	0.895287	2.77664	3.78048	2.21722	3.97146	3.02457	2.5825	1.40986	3.05539	2.93181	3.76318	3.17371	3.36335	2.38071	2.98455	2.01558	3.3465	2.27862	2.93711	1.8387	3.74659	3.76976	3.02457	3.66467	3.04729	2.75778	2.95418	4.21722	1.89529	2.80218	3.48025	2.40986	4.02457	3.63225	3.31032	2.21722	3.63225	4.21722	2.63225	3.48025	2.63225	2.40986	4.21722	4.21722	3.21722	3.21722	3.63225	3.07971	3.21722	3.43961	3.89529	3.34275	3.40986	2.89529	2.21722	4.63225	3.34275	3.34275	1.40986
TRIP12	4.53914	5.46514	3.80218	4.63225	5.63225	4.95418	4.89529	5.21722	5.38714	5.31675	3.95418	2.63225	4.70264	5.02457	4.73179	6.02457	4.21722	4.80218	5.04729	5.12411	4.73179	4.59573	5.35472	5.21722	4.63225	5.40986	5.88203	5.29814	5.69834	5.662	6.07283	5.38714	6.00351	5.3816	6.00799	5.52654	5.95123	5.33269	5.7003	5.44988	5.87433	5.55064	5.97695	4.88464	5.95097	5.21722	5.91133	5.55425	5.92216	5.62661	6.12944	5.80218	6.03282	6.04034	5.95104	5.12975	5.71688	5.21722	5.9866	5.41652	5.96929	5.40986	5.98381	4.93342	5.95491	5.65017	5.21366	5.63225	5.10474	5.16162	5.22706	5.34275	5.1501	5.10174	5.32911	5.11252	5.16969	4.89529	5.29277	5.37591	5.08889	5.43353	5.32218	5.05852	5.06367	5.02457	5.2833	5.04949	5.03435	4.70264	5.09168	3.89529	4.8249	5.80218	5.11252	5.25986	3.89529	5.02457	4.73179	4.9721	4.89529	5.09168	3.89529	4.80218	3.89529	5.67665	5.21722	4.73179	4.95418	4.84525	5.29522	5.04729	5.33269	5.48025	6.21722	5.80218	6.43961	4.70264	4.95418	4.43961	4.80218	5.06843	5.5668	5.04427	4.71198	5.75778	5.75155	5.49139	5.49184	5.38714	5.36161	4.63225	5.2872	4.95418	5.06521	5.02457	5.00571	5.70264	5.43961	5.33269	4.08597	4.32413	4.95418	4.65017	4.80218	4.71972	4.15581	5.63225	5.51978	4.63225	5.26784	4.80218	3.21722	4.95418	4.86929	4.40986	4.63225	5.40986	5.09168	2.63225	3.63225	5.21722	5.87519	5.97048	5.71161	5.79427	4.21722	5.53914	5.53914	4.89529	5.07037	4.53914	4.99482	5.1103	5.21722	4.63225	5.31032	4.59161	5.57979	5.56299	5.6487	5.49732	5.50924	5.48025	5.11109	4.96929	5.01945	4.60424	5.04427	4.88964	5.50826	4.70264	5.51887	4.78356	4.86832	5.07971	5.1923	5.02457	4.83103	5.30128	5.03435	5.29522	4.92221	5.39942	4.54979	5.72456	5.80218	5.33478	5.3508	5.05675	5.21722	5.21722	5.10618	4.84282	4.07283	4.87326	4.89529	4.87618	4.91268	5.53914	5.28097	5.484	5.04882	5.25116	4.97536	5.56117	4.96568	4.82579	5.16122	5.53336	5.66263	5.60054	5.08346	5.33751	5.21722	5.1892	5.39209	5.43961	5.23958	5.21722	5.00149	5.45822	5.15581	4.21722	5.21722	5.53914	5.48025	4.21722	4.67665	3.63225	5.16831	3.21722	4.21722	4.63225	5.21722	4.70264	4.80218	3.73179	3.95418	4.21722	3.21722	5.09168	5.13475	5.28135	4.89529	5.49023	4.89529	4.88707	4.73179	4.48025	5.02457	4.63225	4.92771	4.45822	4.86929
TRIP11	4.21722	5.60953	5.53914	5.21722	4.63225	4.95418	4.21722	4.40986	4.02457	3.73179	4.43961	3.63225	4.21722	4.21722	4.73179	4.21722	4.21722	5.05372	3.85465	4.21722	4.99482	4.21722	5.21722	4.95418	4.80218	4.21722	4.41425	4.37476	4.46514	4.13475	4.25116	4.17141	4.37548	4.56869	4.68188	5.01558	4.60251	4.74773	4.84525	4.41885	4.42367	5.06521	4.61576	4.83019	4.83389	4.65779	4.81386	4.77664	4.60562	4.50262	4.80884	4.67665	4.74672	4.10174	4.7511	4.71471	4.72254	4.80218	4.71779	4.32031	4.72418	2.99482	4.58045	4.49732	4.82398	3.70264	4.39108	3.63225	4.70264	4.39866	3.98159	4.45822	4.40688	4.45436	4.19376	4.32825	4.14883	3.89529	4.63225	4.49139	4.36307	4.83019	4.32218	4.67665	4.1892	4.90171	3.67665	3.76655	3.99482	3.48025	4.09168	3.89529	4.07283	4.80218	4.30128	4.55064	3.48025	4.21722	3.40986	4.80218	4.48025	4.95418	5.06521	4.67665	4.21722	4.21722	5.21722	5.1103	4.50672	4.75778	4.63225	5.09168	4.71972	4.48025	5.53914	4.21722	5.21722	5.59573	5.21722	4.21722	4.80218	4.18448	4.43294	4.11725	4.51267	4.48025	4.40363	4.57231	4.96346	4.53914	4.36161	5.21722	4.2751	4.63225	3.89529	4.80218	4.92771	3.89529	4.53914	4.43961	4.39409	4.32413	4.39779	4.35472	4.21722	4.71972	4.33269	4.57085	4.55825	3.95418	4.49732	3.21722	5.53914	5.21722	4.73179	4.99482	3.63225	4.21722	3.95418	4.21722	4.63225	4.21722	4.38451	4.36265	4.14683	3.97298	2.63225	4.53914	4.38714	4.21722	4.21722	3.91765	4.40986	4.40986	3.89529	4.29522	4.31032	4.32031	4.64933	4.60953	4.39155	4.65779	4.4864	4.84948	4.40858	4.61314	4.53676	4.90909	4.33316	4.80218	4.64071	4.25786	4.61113	4.39942	4.18479	5.00571	4.10421	3.43961	4.32257	4.43134	4.07283	4.04729	4.75531	4.37476	4.85465	4.46297	4.73305	4.63904	4.61056	4.55425	4.57979	3.71471	4.46233	4.44548	4.40986	4.26028	4.31032	4.55425	4.51745	4.71972	4.59037	4.46514	4.51116	4.86929	4.39177	4.4864	4.31483	4.31389	4.48086	4.53914	4.46998	4.60054	4.21722	4.64785	4.43718	4.10174	4.77717	4.39779	4.12411	4.56514	4.04729	4.45822	4.33269	3.48025	4.48025	4.91765	4.21722	3.73179	4.21722	4.21722	4.59573	4.21722	2.63225	4.95418	5.43961	5.06521	4.43961	4.73179	4.43961	3.21722	5.53914	4.71972	4.21722	4.56514	3.89529	4.71972	4.63225	4.56514	4.86929	3.89529	5.02457	2.63225	4.34275	4.45822	3.40986
TRIP10	2.21722	3.80218	3.21722	4.63225	1.63225	3.21722	4.48025	3.21722	3.53914	2.40986	4.21722	3.63225	3.89529	4.21722	2.99482	4.80218	4.21722	2.73179	4.85465	4.21722	3.40986	3.48025	3.48025	3.95418	4.43961	4.21722	3.61455	3.32413	3.38714	2.85465	3.77909	3.67665	3.53496	3.8828	3.57336	4.21722	4.18747	3.95418	3.80218	3.48025	3.45537	3.15832	3.51267	4.29968	3.75511	4.21722	3.98895	3.87618	3.91133	3.30468	4.08071	3.02457	3.94573	3.97621	3.87952	4.37768	3.87002	4.06521	3.94761	3.46233	3.92348	3.73179	3.85891	4.57979	3.88978	4.35472	3.12173	2.95418	2.89529	2.85252	3.31279	4.84525	3.22909	3.1992	3.51095	3.61775	3.19025	3.89529	2.3785	3.74515	2.91055	3.21722	3.07426	4.33269	2.72623	3.49732	3.38714	3.38323	2.8249	3.89529	3.63225	3.48025	3.40986	4.21722	2.74328	2.57336	3.48025	4.21722	4.21722	2.80218	3.48025	3.63225	1.89529	4.02457	4.48025	3.80218	3.73179	3.73179	3.85465	2.34275	3.04729	4.13475	3.63225	1.89529	3.21722	2.89529	4.21722	1.89529	4.21722	3.63225	3.80218	3.90885	3.16991	3.9384	3.66467	5.02082	4.97394	3.59831	3.84798	4.53914	3.55425	4.63225	4.03777	4.36922	3.48025	3.80218	3.92771	4.48025	5.09168	2.63225	3.27862	3.51678	3.11768	3.70264	3.57979	3.95418	2.21722	3.36922	3.11768	3.95418	4.1103	4.21722	5.21722	2.63225	3.40986	1.40986	2.63225	2.99482	4.43961	3.63225	3.63225	4.21722	3.90119	3.75778	3.61497	3.64403	2.63225	3.21722	2.80218	2.63225	4.16991	4.02457	1.40986	3.73179	3.48025	2.63225	4.11768	3.63225	4.14683	4.30468	3.75281	4.65779	4.3412	3.70264	3.80558	3.42872	3.99879	3.42367	3.74261	3.53914	4.26726	3.61149	4.31451	3.56117	3.1404	3.07971	3.99317	3.80218	4.12702	3.82129	4.40986	3.80218	3.31279	4.21722	4.04729	3.97058	3.77664	3.91556	3.90601	3.55425	3.31675	4.03664	3.36922	4.21722	3.73179	3.07971	4.11768	3.87618	3.19552	4.27611	3.07099	4.0752	3.05339	4.07283	3.46783	4.0611	3.03279	2.88093	2.94389	3.91321	2.91055	3.01558	3.10799	4.27862	3.50826	3.8387	3.86523	4.11768	3.67665	3.75778	4.43961	4.92771	3.95418	3.89529	4.70264	4.53914	4.48025	2.99482	3.80218	2.63225	3.76976	2.21722	3.63225	4.63225	3.63225	2.89529	1.63225	3.40986	2.63225	3.21722	4.80218	3.95418	3.04729	3.92771	3.70264	3.63225	4.01076	3.92771	4.1103	2.89529	3.21722	3.63225	4.07971	3.75778	3.99482
JMJD1C	4.80218	5.12411	5.21722	4.63225	4.63225	4.21722	3.89529	2.99482	4.80218	4.40986	3.63225	3.63225	3.89529	4.53914	4.57979	5.21722	4.21722	4.57979	3.85465	4.38714	3.99482	3.89529	3.48025	3.63225	5.09168	3.99482	4.5601	4.51678	4.02457	4.04729	3.91236	4.64348	4.50101	4.64464	4.32825	4.90311	4.15709	5.04729	3.84525	4.21722	4.51678	4.74328	4.34275	4.52207	4.70264	3.99482	4.70933	4.72418	4.53209	4.70907	4.66934	4.12411	4.53281	4.51678	4.77687	4.93711	4.62018	4.06521	4.56514	4.54979	4.75065	4.99482	4.45914	4.31675	4.62307	4.89529	3.7807	3.95418	4.89529	3.89653	3.48682	4.34275	3.54628	3.62328	3.58495	3.82129	3.92176	4.48025	3.84798	4.59831	3.94803	4.77361	4.13315	4.71972	4.14613	4.99482	5.23958	4.58758	4.73179	4.70264	3.80218	4.21722	4.73179	5.02457	4.456	4.72311	5.06521	5.02457	4.57979	4.02457	3.89529	4.43961	4.70264	4.38714	3.89529	4.21722	4.31675	4.40986	3.85465	3.75778	4.04729	4.36922	4.80218	4.89529	3.21722	3.89529	3.63225	4.21722	5.21722	4.21722	5.53914	3.83085	3.96346	3.68267	3.84525	3.82817	4.08715	4.54584	4.07037	3.21722	4.42872	3.63225	3.87618	4.21722	2.89529	2.21722	5.00571	2.89529	3.63225	4.80218	3.78112	4.16063	4.63225	4.35472	3.73179	3.21722	4.21722	4.74773	3.89529	4.21722	4.40986	3.21722	3.21722	4.21722	4.73179	4.99482	4.21722	3.99482	1.63225	3.63225	4.95418	3.21722	4.54387	4.4857	4.21722	4.49593	4.21722	4.21722	5.60953	4.01076	3.65534	4.53914	4.21722	4.86929	4.70264	3.85465	4.48025	4.41652	4.36922	4.49023	4.77995	4.80218	4.59002	5.02457	4.44399	4.69721	4.50781	4.27166	4.4661	4.86107	4.45168	4.40986	4.70981	4.32413	4.38833	4.84525	4.15667	3.80218	4.34275	3.82129	4.14683	4.74773	4.38494	4.58286	4.85465	4.53088	4.46114	4.46657	4.34095	4.25469	4.16475	4.29968	4.80218	4.67289	4.91236	4.59909	4.55825	5.13921	4.03377	4.43961	3.52868	4.57477	4.0164	4.57979	3.97536	4.6867	3.93091	4.03474	3.91709	4.52756	4.12206	3.94158	3.84171	4.69365	4.37768	4.10174	4.06025	4.76976	4.46514	4.07971	4.57085	4.21722	4.33269	5.21722	4.89529	4.67665	3.89529	2.99482	4.21722	4.95418	4.48025	3.21722	4.63225	3.63225	4.63225	3.48025	3.21722	4.40986	3.21722	4.80218	3.21722	4.63225	4.74773	4.34275	4.59573	4.33269	4.21722	4.45822	4.40986	2.89529	4.21722	4.21722	4.34275	4.34275	3.99482
HMGN3	5.02457	5.30468	5.02457	2.63225	4.21722	4.95418	1.89529	4.86929	4.67665	4.40986	3.21722	2.63225	5.06521	2.21722	4.73179	4.21722	4.21722	4.86929	4.04729	4.02457	4.40986	2.89529	1.89529	4.63225	3.21722	2.99482	4.31909	3.90909	4.09168	4.13475	4.31675	3.60953	3.96667	4.11412	3.82129	4.50101	3.6469	4.04729	4.07971	3.59573	2.93181	3.15832	3.88707	2.93711	4.81282	4.31675	4.54149	4.29122	4.64102	4.17141	5.10257	3.91765	4.39065	3.6867	4.56648	4.12975	4.83389	4.06521	4.8346	4.16277	4.64171	3.40986	4.44388	4.21722	4.5259	3.48025	4.53487	4.43961	3.80218	4.44173	4.09348	3.56514	3.89826	4.16621	4.14566	4.06521	3.97012	2.63225	4.59692	3.79095	4.61682	3.45168	4.21722	4.02457	4.42367	3.99482	5.14795	5.10759	4.46875	2.89529	4.63225	4.21722	5.1103	2.21722	4.61775	4.91321	1.89529	2.21722	4.21722	4.53914	4.48025	3.95418	3.89529	4.91765	4.21722	3.80218	4.40986	4.57979	4.04729	4.21722	3.85465	3.95418	3.63225	4.21722	4.21722	4.48025	4.63225	4.48025	3.63225	3.63225	3.80218	4.34898	3.43294	4.4661	4.80218	4.45822	4.16659	4.54584	4.84798	4.21722	4.29122	3.95418	4.51361	4.04729	3.48025	3.80218	3.56514	2.89529	3.63225	4.21722	4.60054	3.51678	2.89529	3.80218	3.57979	3.21722	4.02457	3.74773	3.48025	3.95418	4.31675	3.21722	3.21722	4.63225	2.99482	5.31675	4.63225	3.73179	3.21722	3.63225	2.63225	4.21722	4.91583	4.9866	4.86929	5.3199	3.95418	2.21722	2.80218	4.39779	4.26302	3.67665	4.57979	3.73179	4.89529	4.29522	3.76976	3.92176	4.57979	4.46514	4.36789	4.1103	4.43166	4.48025	3.7781	3.92348	4.33177	3.21722	4.09114	4.12411	4.12975	3.61149	4.1485	3.8387	4.04729	3.07971	4.21722	4.09168	4.12702	4.52756	3.99482	4.40484	4.78228	4.07136	4.04729	4.93342	4.62273	4.18973	4.57739	4.90003	4.53914	4.71471	4.4847	4.13233	3.91236	4.84525	4.43961	3.96929	3.73609	3.80218	3.67507	4.70907	4.20904	3.28433	4.56215	4.28937	4.17327	4.42937	4.38307	4.20272	3.83255	3.60054	4.4588	3.60054	4.21722	3.90909	3.5715	3.76976	4.0752	3.75778	3.85465	4.45822	3.95418	4.21722	4.89529	4.02457	4.21722	4.21722	4.21722	4.21722	4.51978	5.02457	2.63225	4.21722	4.95418	3.48025	3.63225	3.73179	3.63225	3.21722	4.21722	4.33269	4.85465	4.84525	4.21722	5.49023	4.11768	5.00571	4.57979	4.21722	2.21722	2.63225	4.07971	3.56514	2.99482
CD163	2.21722	4.02457	3.21722	2.63225	4.21722	3.21722	1.89529	1.40986	3.53914	2.40986	3.63225	4.21722	2.89529	4.21722	2.40986	4.21722	4.21722	3.99482	3.36922	3.53914	2.99482	3.89529	4.70264	1.63225	3.63225	4.40986	3.10759	4.04034	3.84171	3.74773	3.73179	3.86107	3.56812	4.21722	3.21722	3.69365	3.5567	3.63225	4.07971	3.48025	3.73917	4.38071	3.51267	4.03664	2.81282	3.57979	3.00262	3.87618	3.00262	4.12411	2.82865	5.0752	2.81962	3.51678	2.48025	3.93711	2.48025	3.80218	2.53914	5.01692	2.38433	4.86929	2.62625	3.21722	2.9702	4.35472	2.59627	3.21722	3.06521	2.47528	2.72783	4.21722	2.58375	2.76225	3.72245	2.74328	2.95418	4.01076	2.43294	2.96088	2.12206	4.62161	2.48929	3.71972	2.51678	3.73179	2.21722	2.02959	1.40986	1.89529	3.43961	2.89529	1.8249	3.80218	3.03279	2.2738	1.89529	3.80218	1.40986	3.02457	1.89529	1.63225	1.89529	3.80218	2.89529	2.21722	2.99482	1.40986	2.63225	3.34275	3.04729	3.21722	2.21722	4.21722	4.21722	3.89529	3.63225	1.89529	3.63225	3.21722	3.80218	2.79478	3.84798	2.8082	3.56514	3.02082	2.4467	2.87841	3.43294	2.21722	3.13921	3.95418	2.63225	2.63225	2.89529	5.21722	4.07971	4.89529	2.21722	3.95418	2.69365	2.97621	3.11768	3.70264	3.57979	3.43961	3.80218	2.85465	3.11768	4.80218	2.99482	3.21722	3.21722	3.63225	3.40986	2.99482	3.63225	3.99482	2.63225	2.63225	4.21722	4.21722	3.19337	3.0308	2.8249	2.09383	3.95418	3.21722	3.80218	2.31032	3.07037	3.53914	3.40986	1.40986	1.89529	3.36922	3.11768	3.26968	2.48786	2.88018	1.61896	4.21722	2.93181	4.21722	3.18619	3.29122	3.20524	3.60424	2.90131	4.50262	2.89529	3.48025	1.96088	2.42367	3.04729	3.56514	2.75531	3.21722	2.75778	3.15832	2.8249	3.85465	2.72783	3.27166	3.54979	2.40986	2.29122	2.57676	2.32105	2.66973	3.31675	2.93711	2.78426	2.40986	2.99482	2.75778	2.76976	3.66973	2.87905	5.12411	2.79637	4.86107	2.77198	5.1103	2.25837	4.32413	2.70264	2.25944	2.42805	4.2876	3.83255	4.55163	2.95418	4.82294	2.61518	3.7647	2.70477	4.95418	3.21722	3.34275	3.04729	3.07971	1.63225	3.48025	3.89529	3.21722	2.89529	2.40986	4.02457	5.21722	3.70264	4.21722	3.63225	4.21722	2.63225	3.48025	2.63225	2.99482	3.21722	3.21722	3.21722	3.43961	4.36922	2.75778	3.21722	3.80218	3.76976	4.00571	3.21722	1.89529	2.21722	3.63225	1.75778	2.75778	2.99482
SLC9A3R1	3.21722	4.02457	3.80218	3.63225	4.43961	3.95418	1.89529	3.21722	4.02457	3.73179	3.63225	2.63225	2.89529	4.53914	3.40986	4.21722	4.21722	4.1103	4.63225	4.21722	2.99482	4.80218	3.48025	4.43961	2.63225	2.99482	3.38323	3.51678	3.43961	3.04729	3.14683	3.38714	3.35662	3.26612	2.82129	3.78112	3.12607	3.04729	2.92771	3.48025	3.57567	2.89529	2.45822	2.71471	3.53272	3.86929	3.52263	2.96929	3.38323	2.02457	3.52302	3.53914	3.52857	3.10174	3.76404	3.93711	3.79682	3.48025	3.5522	3.04729	3.51361	3.40986	3.62625	2.99482	3.66125	3.89529	3.99482	2.95418	2.89529	4.37219	3.78228	3.07971	4.03982	3.9549	3.51095	3.99962	3.90527	3.89529	4.27797	3.87841	4.49552	4.68434	3.39619	4.09168	4.27166	3.73179	3.30468	4.50352	4.28433	4.70264	3.43961	3.48025	3.73179	2.80218	2.82129	2.74328	3.48025	2.21722	3.73179	4.30468	3.89529	3.21722	4.48025	2.21722	3.89529	3.21722	3.73179	4.40986	3.04729	5.1501	4.85465	4.04729	4.27611	2.89529	3.21722	4.48025	4.21722	5.21722	2.63225	4.21722	2.21722	3.33649	2.84798	3.54517	2.34275	3.60578	3.75155	4.2828	4.121	5.02457	4.49285	5.63225	3.69418	3.04729	2.89529	3.80218	3.07971	1.89529	3.63225	3.95418	2.50101	2.51678	3.11768	3.35472	3.57979	3.21722	3.43961	2.63225	2.89529	3.21722	2.40986	3.21722	3.21722	3.63225	4.40986	4.40986	2.63225	4.40986	2.63225	3.63225	4.63225	3.21722	2.14446	2.69638	2.8249	2.81004	3.21722	2.21722	1.21722	3.31032	2.96346	2.21722	2.99482	1.40986	3.48025	3.04729	3.31032	3.46233	3.6662	3.49023	3.75281	3.21722	3.73917	3.48025	4.0084	3.13921	3.69067	3.21722	3.6562	2.21722	4.05575	3.48025	3.72169	2.6867	4.4258	0.757784	3.76886	2.95418	3.72741	4.43134	4.46875	3.21722	4.31279	4.89181	2.92176	3.5142	3.87618	3.53369	3.57739	4.55425	4.57979	3.12975	4.26968	4.5142	3.14683	4.81668	5.03825	3.66973	3.57739	3.43961	4.61696	3.53914	5.42557	3.73179	3.69133	4.0611	3.70264	3.84441	4.03811	3.456	4.12206	3.86358	3.47774	3.15308	4.14767	3.90909	4.15646	2.89529	3.46514	2.75778	3.74773	4.07971	4.33269	2.89529	1.89529	2.80218	4.21722	3.99482	3.21722	3.63225	3.01076	2.21722	4.21722	2.63225	2.63225	4.48025	3.95418	4.57979	4.21722	4.21722	3.21722	3.80218	2.04729	3.92771	3.21722	4.43961	3.48025	4.45822	3.40986	3.48025	4.21722	4.21722	3.34275	2.34275	3.73179
COX5A	3.21722	4.21722	3.80218	5.43961	4.21722	3.21722	4.21722	4.1103	4.02457	4.57979	3.21722	5.21722	4.21722	3.80218	4.57979	3.21722	4.21722	4.40986	4.85465	3.53914	3.73179	4.48025	4.21722	3.21722	4.43961	2.40986	4.10759	4.10174	4.49023	4.57085	4.52534	4.17141	4.31814	3.9442	4.5041	3.94158	4.60251	4.63225	4.45822	4.06521	4.21722	4.15832	4.4857	4.03664	5.50672	3.99482	5.51311	4.42872	5.2747	4.64348	5.48192	4.9721	5.28032	4.10174	5.54665	4.37768	5.82734	4.06521	5.59699	4.81988	5.2045	4.57979	5.45661	4.21722	5.36995	4.80218	6.54198	6.33269	4.2876	6.84772	6.18221	4.75778	6.1501	6.38116	6.2288	6.73323	6.41361	5.06521	6.77345	5.70981	6.69605	5.43353	6.4493	5.18684	6.49406	5.53914	4.50262	5.71764	5.68288	3.89529	3.95418	4.70264	4.73179	2.80218	4.21722	4.18807	4.21722	4.21722	2.99482	4.60953	4.21722	4.21722	4.21722	2.80218	1.89529	3.21722	4.40986	3.73179	4.63225	4.21722	4.50672	4.63225	4.27611	4.21722	4.80218	4.21722	4.21722	1.89529	3.63225	4.63225	3.80218	5.90885	4.62057	5.64502	4.45822	5.72126	5.76011	4.46338	4.47247	5.91765	4.82727	4.43961	6.23815	4.74773	3.48025	4.21722	3.92771	3.48025	4.09168	4.21722	4.15308	4.42367	4.21722	4.14321	4.65779	3.95418	4.67665	4.04729	5.06521	1.63225	4.65779	3.21722	3.21722	2.63225	3.99482	3.99482	3.63225	4.21722	5.09168	3.63225	5.21722	4.80218	5.55326	5.91765	5.22862	5.63077	4.21722	2.21722	4.53914	3.31032	4.01791	3.67665	4.21722	4.21722	3.89529	3.63225	4.39779	3.85465	4.68288	4.38714	5.01889	4.40986	4.99251	4.06521	5.05494	4.09857	5.16872	4.56117	5.50864	3.80218	4.75034	4.13233	4.63644	4.00863	4.46233	3.92771	4.79557	4.53914	5.40164	4.03279	4.40986	3.57085	4.45366	4.56117	3.71026	5.20687	5.5692	5.30947	5.32105	4.66973	4.36406	3.83019	4.52842	4.70264	4.07283	4.34275	4.26452	3.55425	5.73609	4.95418	6.22804	4.80218	5.05339	4.91236	6.10135	4.8387	6.08906	5.93404	6.11185	4.98275	5.56952	4.78112	6.06688	5.36608	5.25904	4.72623	6.00101	5.26452	4.64348	4.28135	3.85465	4.21722	4.09168	4.48025	4.48025	5.12411	3.89529	3.40986	4.67665	3.63225	4.70264	4.80218	3.63225	3.63225	4.63225	4.48025	3.95418	3.99482	4.43961	3.21722	3.21722	4.71972	3.36922	3.07971	4.48025	3.43961	4.83389	4.21722	4.73179	3.89529	4.53914	3.63225	4.56514	4.07971	4.57979
RECQL5	4.21722	2.80218	2.21722	2.63225	4.21722	2.63225	1.89529	3.57979	3.80218	3.73179	3.63225	3.63225	3.48025	3.80218	3.73179	3.21722	4.21722	3.57979	4.04729	4.02457	3.99482	4.35472	5.06521	2.63225	1.63225	2.40986	3.90406	3.42367	3.63225	3.85465	3.8249	3.80218	3.7234	3.16659	3.66082	4.33751	3.60251	3.95418	4.00571	3.06521	3.73917	3.82129	3.00571	3.93711	3.94775	3.86929	3.90406	2.55425	4.00941	3.9721	4.06966	3.80218	4.00183	3.10174	4.00835	3.12975	3.8391	3.21722	3.96724	3.92176	3.70625	3.73179	4.10523	3.57979	3.99604	1.89529	2.89173	2.21722	4.06521	3.1198	3.07178	3.75778	3.34275	3.31077	3.51095	3.43134	3.39307	3.11768	2.84798	3.25038	3.12206	2.93711	2.88161	2.63225	3.10174	3.1103	4.21722	3.98895	2.99482	2.89529	3.63225	1.89529	4.28433	2.21722	3.52756	3.99962	1.89529	3.80218	3.73179	4.12411	3.48025	2.63225	2.89529	3.80218	1.89529	3.21722	2.73179	3.40986	4.36922	3.34275	4.04729	4.69115	3.43961	4.48025	3.21722	4.21722	3.63225	4.21722	4.21722	3.63225	2.21722	3.73892	2.96346	3.63828	2.56514	3.99044	3.8828	3.54584	3.78658	3.80218	3.42872	1.63225	3.83279	3.85465	3.48025	2.21722	4.45822	3.48025	2.95418	3.95418	3.86358	3.42367	4.48025	3.70264	4.31675	3.43961	4.15581	3.95418	4.01076	4.21722	4.21722	3.21722	3.21722	2.63225	2.40986	1.40986	2.63225	4.40986	2.63225	3.63225	2.63225	3.21722	3.33087	3.12702	3.38968	3.0144	4.63225	2.21722	3.80218	2.63225	3.96346	3.67665	4.21722	2.99482	3.48025	3.74773	3.11768	2.04729	3.04729	3.84171	3.67785	4.21722	3.71317	3.59573	3.60123	3.13921	3.42764	3.51678	3.63828	3.74078	3.87391	3.78837	3.64893	3.80218	3.38833	3.07971	3.59725	1.63225	3.26028	2.57336	3.8249	3.69115	3.31279	2.8387	3.46233	3.44548	3.95418	4.27065	3.64298	3.49285	3.80218	3.29968	2.78426	2.78837	3.28433	3.34275	3.70264	3.29122	3.28041	3.63225	3.5146	2.67665	4.03501	3.99482	3.15561	4.10174	3.99962	3.68829	3.74998	3.61775	3.05494	3.50101	3.31875	3.86358	3.29968	3.7647	3.9027	3.63225	3.12411	3.21722	3.85465	2.75778	2.95418	3.48025	1.89529	4.02457	3.48025	3.40986	1.21722	2.63225	3.55825	4.53914	2.63225	3.63225	4.63225	4.89529	3.21722	3.40986	4.21722	4.21722	3.21722	2.63225	2.63225	2.75778	2.89529	2.95418	4.21722	3.84525	3.99482	3.89529	3.80218	2.63225	3.56514	1.75778	2.40986
MED21	3.21722	3.80218	2.21722	2.63225	4.43961	3.95418	3.89529	3.73179	4.21722	3.99482	3.95418	3.63225	4.21722	4.80218	1.40986	3.21722	4.21722	3.21722	3.63225	4.02457	1.40986	3.70264	1.89529	4.21722	4.63225	3.40986	4.41425	3.21722	4.18684	3.21722	4.60626	3.86107	3.63225	4.05967	4.24578	3.60054	4.21722	4.04729	4.24964	3.21722	4.57567	3.38071	3.75778	3.58918	4.33022	3.99482	4.55083	3.87618	4.31362	3.67665	4.41361	3.02457	4.4298	4.21722	4.67551	3.71471	4.47691	2.21722	4.56514	3.63225	4.70625	2.99482	4.36502	3.57979	4.51403	3.89529	4.05967	2.63225	2.89529	3.96898	4.29418	3.07971	3.95656	3.74249	3.21722	4.21722	3.93806	2.89529	4.03561	3.59831	3.87208	3.58918	3.61858	3.33269	4.25824	3.73179	3.67665	4.25198	3.99482	2.89529	3.63225	2.89529	4.07283	3.21722	4.12795	3.99962	2.89529	3.21722	2.99482	3.38714	3.48025	3.63225	4.21722	2.80218	4.70264	3.80218	3.73179	3.99482	2.63225	2.34275	3.04729	3.95418	4.02457	3.89529	4.80218	4.21722	4.21722	1.89529	2.63225	2.63225	3.80218	2.88331	2.84798	2.82414	2.92771	2.82817	3.75155	3.54584	3.26302	2.21722	3.42872	3.21722	2.82173	2.63225	3.48025	2.21722	3.34275	3.89529	2.95418	3.95418	3.60054	3.10174	3.89529	3.06521	3.86929	2.21722	3.43961	3.63225	4.01076	1.63225	3.21722	3.21722	3.21722	3.63225	2.99482	2.99482	2.63225	3.73179	2.63225	2.63225	2.63225	4.21722	3.53441	3.84525	3.83985	3.91583	3.63225	3.80218	3.80218	3.89529	2.26302	2.80218	3.40986	3.99482	3.89529	3.36922	3.48025	3.04729	4.07283	3.84171	3.82407	3.21722	4.31552	2.89529	3.63225	3.05675	3.50781	3.10174	3.4559	3.46514	3.23409	3.54736	3.2828	3.42367	3.46233	3.07971	3.69982	3.63225	3.38227	3.66082	3.52534	3.85465	3.15667	3.37476	3.92176	4.46297	4.68811	4.42003	4.56052	3.21722	3.73179	3.58918	3.04729	3.61149	3.52534	3.56514	3.01076	3.29122	4.21722	4.27611	3.96112	3.91765	4.5045	4.46875	4.07087	3.51678	3.72311	3.44165	3.80462	3.82129	4.30648	3.69365	3.46514	3.39409	3.69047	3.21722	3.97485	3.63225	2.38714	2.75778	2.63225	3.34275	3.21722	2.89529	3.48025	4.38714	3.89529	3.73179	3.53914	2.63225	3.76976	3.80218	3.63225	2.63225	4.95418	2.89529	3.21722	3.40986	3.95418	3.21722	3.21722	3.43961	4.85465	5.1501	5.14321	3.63225	4.39779	4.07971	4.40986	2.89529	4.21722	4.21722	3.92771	3.92771	4.21722
FADS2	2.21722	1.21722	2.21722	4.21722	2.63225	3.63225	3.89529	3.21722	3.21722	3.73179	3.21722	2.63225	3.48025	4.21722	1.40986	3.21722	5.21722	1.99482	3.36922	4.38714	2.40986	4.06521	3.89529	2.63225	3.95418	3.40986	3.66702	3.32413	3.49023	3.21722	4.31675	3.46514	3.50101	4.11412	3.70264	3.27862	3.81196	3.21722	3.21722	2.89529	3.39124	3.96568	3.71198	3.58918	3.56666	3.73179	3.7825	3.96929	4.19951	3.38714	3.63225	3.53914	3.44111	3.8387	3.59089	3.71471	3.68536	4.06521	3.61576	3.16277	3.84376	2.99482	4.28161	3.40986	4.18013	4.06521	5.25578	4.88018	3.70264	5.5773	5.94625	4.45822	5.1501	4.86179	5.16991	5.79253	5.44532	3.48025	4.53604	4.25038	4.18619	3.58918	5.24418	4.02457	5.57206	4.40986	3.60953	3.50352	3.73179	1.89529	1.63225	2.89529	3.28433	4.21722	3.61775	2.89529	2.89529	3.21722	3.73179	3.02457	1.89529	3.21722	1.89529	3.53914	2.89529	2.21722	3.86929	2.99482	3.04729	3.92771	3.63225	4.13475	3.63225	2.89529	3.21722	2.89529	3.63225	1.89529	3.63225	3.21722	2.21722	2.93394	3.35048	3.00285	2.75778	3.29384	2.8828	3.43481	3.43294	2.21722	1.96929	1.63225	2.77664	3.04729	2.89529	2.21722	4.34275	5.06521	3.43961	2.63225	3.39409	3.60424	3.31032	3.59573	3.86929	3.80218	3.95418	3.50672	4.11768	3.95418	3.21722	3.21722	4.80218	4.21722	3.40986	4.40986	2.63225	2.40986	3.63225	2.63225	4.63225	3.21722	3.33087	3.32257	3.17067	3.19337	4.43961	2.21722	3.53914	1.89529	3.26302	3.38714	2.40986	2.99482	3.89529	3.04729	2.89529	3.54979	3.59749	3.84171	3.4714	3.86929	3.10174	4.48025	2.80558	3.36161	3.40688	4.16063	3.24709	4.30468	3.33139	3.84282	3.21722	4.07136	2.59983	4.56514	2.98159	2.95418	2.69638	3.66082	2.40986	4.04729	3.27532	3.42367	3.16277	3.81585	3.72418	4.07426	3.82355	2.55425	3.40986	4.52207	3.26968	3.08793	3.73179	3.07971	2.31032	3.66973	3.76584	4.27611	3.66235	4.0752	2.53097	4.95418	4.62644	3.39124	4.77303	4.18836	4.56958	3.85876	4.54527	4.08597	3.99857	3.27862	2.71471	4.51678	3.68339	3.76976	2.91765	3.66467	3.21722	3.75778	1.63225	2.89529	3.48025	3.53914	2.89529	2.99482	3.21722	3.63225	2.76976	2.21722	2.63225	2.63225	4.63225	1.89529	2.63225	3.40986	1.63225	3.21722	3.21722	2.95418	3.36922	2.34275	3.21722	2.95418	2.89529	3.21722	2.99482	2.89529	3.21722	2.63225	3.07971	3.75778	1.40986
MED27	2.21722	3.80218	2.21722	3.63225	4.21722	3.21722	3.89529	3.57979	3.80218	3.40986	1.63225	2.63225	2.89529	2.21722	3.40986	3.21722	4.21722	4.21722	4.36922	3.80218	2.99482	3.70264	4.48025	4.21722	3.21722	3.73179	3.71764	4.32413	3.63225	3.74773	4.07283	3.91765	3.39409	4.00309	3.48025	3.01558	3.40986	4.04729	3.56514	3.06521	3.32413	3.74328	3.92771	3.93711	3.40719	2.99482	3.2289	3.13921	3.18159	3.12411	3.23711	3.02457	3.41839	3.32413	3.39409	3.71471	3.00149	3.06521	3.07971	3.54979	3.55425	3.73179	3.31555	3.86929	3.30941	3.89529	3.49439	3.43961	3.48025	3.54013	3.45366	4.21722	3.86821	3.50509	3.68928	3.2738	3.29522	3.11768	3.20162	2.79095	3.56952	3.52207	3.34728	3.09168	3.82056	3.40986	3.12411	3.10759	2.63225	1.89529	4.43961	3.48025	3.52534	4.02457	4.09692	3.32825	2.89529	5.21722	3.73179	2.80218	4.70264	4.21722	2.89529	4.02457	3.48025	2.21722	3.57979	4.57979	3.04729	3.92771	4.04729	4.04729	4.21722	3.89529	3.21722	4.21722	4.95418	3.89529	3.63225	3.21722	3.80218	3.31118	2.96346	3.49626	3.56514	3.89529	3.40363	4.2828	3.78658	2.21722	4.05675	4.21722	3.20875	3.63225	3.48025	3.21722	3.34275	4.48025	2.95418	3.95418	4.08597	4.32413	3.11768	3.59573	3.99482	4.09168	3.53914	3.95418	3.11768	3.63225	4.21722	3.21722	3.21722	4.21722	3.99482	4.40986	4.63225	3.99482	3.95418	4.95418	4.21722	4.21722	3.16912	3.34275	3.83985	3.16912	4.21722	3.21722	3.80218	3.31032	3.65534	3.80218	4.21722	3.99482	1.89529	3.63225	3.76976	3.85465	3.14683	3.09168	3.4714	3.86929	3.28937	3.59573	3.60123	4.01368	3.70774	3.42367	3.53552	3.53914	3.69047	3.54736	3.83534	3.94304	3.31032	4.21722	3.40243	3.95418	3.72741	4.03279	3.8249	3.85465	4.00467	3.32413	3.98589	2.94591	3.16568	3.48929	3.23859	2.96929	3.31675	2.71471	3.74773	3.54736	3.52534	4.12702	3.63225	2.55425	3.10532	3.53914	2.81946	3.02457	3.45005	3.91236	3.5803	3.25374	3.52756	3.14397	3.40252	3.456	3.36307	3.69365	3.20211	3.01558	3.42253	3.51678	3.49995	2.31032	3.9721	3.66467	3.21722	4.34275	2.95418	2.89529	2.89529	3.80218	1.89529	3.40986	2.21722	3.63225	3.76976	2.21722	3.63225	3.63225	2.63225	2.89529	2.63225	2.40986	2.63225	4.21722	3.21722	3.43961	3.85465	2.75778	3.70264	3.95418	3.76976	3.84525	4.31675	3.48025	2.21722	3.63225	3.75778	3.75778	2.99482
MED7	2.21722	2.21722	3.80218	3.63225	3.21722	2.63225	1.89529	2.73179	3.53914	2.40986	3.21722	4.21722	3.48025	2.21722	2.40986	3.21722	4.21722	3.21722	4.04729	3.21722	2.99482	2.89529	3.48025	4.21722	3.21722	3.73179	3.94713	4.21722	3.33269	3.63225	2.8249	3.67665	3.7234	4.16659	3.48025	3.60054	3.06194	3.50672	3.07971	3.35472	3.78979	3.74328	3.28135	3.45168	3.0946	3.21722	3.40398	3.87618	3.09488	3.38714	2.50672	1.80218	3.14155	3.6867	3.05823	3.58918	2.97329	3.21722	2.73506	3.26968	2.96929	2.40986	2.81212	3.73179	3.0546	4.06521	3.16659	3.21722	3.48025	3.22216	3.31279	3.75778	3.15633	3.35048	2.96346	3.61775	2.81988	3.89529	3.32191	3.31451	3.30648	3.37768	3.44349	3.43961	3.44751	3.80218	3.12411	3.10759	2.63225	4.48025	3.21722	3.48025	3.8249	4.53914	3.70264	3.70264	1.89529	4.53914	4.21722	4.12411	4.21722	4.21722	2.89529	2.80218	2.89529	4.21722	3.40986	2.99482	3.36922	3.34275	3.36922	3.36922	3.09168	3.48025	4.21722	3.48025	5.43961	3.89529	2.63225	4.43961	3.80218	3.56781	3.90688	3.50617	3.07971	3.68378	3.4467	3.49139	3.65534	2.21722	3.29122	3.21722	3.29122	3.85465	3.89529	3.80218	4.07971	1.89529	3.80218	4.80218	3.69365	3.42367	3.76976	3.89529	2.99482	3.21722	3.63225	4.13475	4.11768	3.95418	3.73179	3.21722	4.21722	2.63225	2.40986	4.40986	4.21722	4.57979	4.21722	2.63225	4.63225	4.80218	3.33087	2.84525	3.64933	3.37394	2.63225	3.21722	4.21722	3.48025	3.43294	3.80218	2.99482	2.40986	2.89529	3.95418	3.31032	3.85465	3.04729	3.9898	3.35592	2.73179	3.47097	2.89529	3.28712	2.96929	3.85294	3.32413	3.60175	3.30468	3.16538	3.61149	3.34554	3.16063	3.22786	2.34275	3.50312	3.21722	3.34275	4.03279	2.14683	3.21722	3.38494	3.32413	3.54979	2.78837	2.96929	3.29665	3.05802	3.77664	3.57979	3.29968	3.63225	3.25786	3.99482	3.56514	3.48025	3.42872	3.00911	2.95418	3.032	3.60953	3.19255	2.14683	3.32015	2.93181	3.2738	3.11359	3.55517	2.96568	3.46998	3.15308	3.10799	2.86358	3.33139	3.32413	2.6617	3.63225	3.53914	3.75778	4.21722	2.34275	3.63225	1.89529	3.89529	2.80218	1.89529	4.40986	2.80218	4.63225	4.01076	4.21722	2.63225	2.63225	4.21722	3.89529	4.63225	3.73179	2.63225	3.21722	4.21722	2.95418	3.85465	2.75778	1.89529	3.80218	4.01076	4.21722	2.99482	3.48025	3.21722	3.63225	2.75778	3.07971	1.40986
MED20	3.80218	3.21722	3.21722	2.63225	3.21722	3.63225	3.89529	3.40986	3.80218	3.73179	2.63225	2.63225	3.89529	2.21722	3.73179	4.21722	4.21722	4.1103	3.85465	3.53914	1.40986	1.89529	3.48025	3.63225	2.63225	3.40986	3.81386	3.97621	4.02457	4.04729	4.07283	4.30468	3.83661	4.16659	3.57336	3.69365	3.24636	3.85465	3.88707	4.06521	3.32413	3.48025	3.71198	3.45168	3.36922	3.73179	3.71764	0.969288	3.70933	3.30468	3.67665	3.02457	3.76664	2.51678	3.66635	4.03664	3.56457	3.48025	3.61576	3.54979	3.61314	4.57979	3.60811	4.1103	3.61753	3.48025	3.61797	3.21722	3.59573	3.49177	3.48682	4.07971	3.52717	3.62867	3.07037	3.15832	3.4847	2.89529	3.35048	3.18327	3.91055	3.71471	3.39619	2.80218	3.66652	2.73179	3.91765	3.5601	3.99482	2.89529	3.63225	3.48025	3.63225	3.80218	4.18807	3.74328	4.70264	2.21722	4.86929	4.38714	2.89529	3.95418	3.89529	3.21722	4.21722	2.21722	4.49732	3.99482	4.36922	3.75778	2.63225	3.85465	4.09168	4.21722	4.80218	3.89529	2.63225	4.48025	3.63225	4.43961	4.53914	3.9586	4.07037	3.89378	3.21722	4.05057	3.40363	3.87841	3.65534	2.21722	3.13921	3.63225	3.74188	2.63225	3.89529	2.21722	3.56514	3.89529	3.80218	1.63225	4.39409	4.42367	4.11768	4.14321	3.99482	3.80218	4.33269	4.13475	4.70264	2.63225	3.57979	3.21722	4.21722	2.63225	3.99482	3.73179	2.63225	4.40986	3.95418	3.63225	2.63225	4.21722	3.79427	3.74268	3.63225	3.85633	2.63225	2.21722	3.80218	4.11768	3.51095	3.91765	3.99482	3.73179	2.89529	3.95418	4.31032	3.98589	3.85465	4.12411	3.55756	3.86929	3.65973	3.89529	4.04345	4.29122	3.82191	4.04034	3.92368	3.74078	3.87391	4.04213	3.79095	3.56117	3.72536	3.56514	3.91003	3.80218	3.92771	3.82129	3.63225	4.36922	3.72783	4.16063	3.46233	3.81585	3.81059	3.44349	3.54344	3.87618	3.93342	3.58918	3.85465	3.84282	3.63225	3.87326	4.06521	3.96929	3.79498	2.43961	3.45689	3.30468	3.69212	2.99482	3.67791	3.88601	3.80218	3.58137	3.85726	3.52756	3.79191	3.60054	3.60953	3.78112	3.36241	3.6867	3.76705	3.11768	3.38714	3.92771	2.85465	3.34275	3.21722	1.89529	3.48025	3.80218	1.89529	4.73179	4.21722	2.63225	3.70264	3.21722	4.21722	4.21722	4.21722	3.89529	2.63225	4.21722	3.63225	3.21722	4.80218	4.09168	3.85465	3.56514	3.48025	4.09168	4.01076	4.34275	3.86929	3.48025	3.21722	4.21722	3.07971	4.07971	4.21722
SLC25A27	2.21722	4.02457	3.21722	4.63225	5.09168	2.63225	3.48025	2.73179	3.80218	4.21722	3.63225	2.63225	3.48025	3.21722	4.40986	3.21722	4.21722	2.73179	1.04729	4.02457	4.57979	4.35472	2.89529	2.63225	1.63225	4.21722	3.10759	3.6867	3.76154	4.04729	3.63225	3.38714	3.94158	3.8828	3.52756	4.08597	3.5094	3.63225	3.75778	3.89529	3.88601	4.2738	3.40164	4.21722	3.26968	3.21722	2.94713	3.96929	3.05606	3.46514	2.80218	3.02457	3.30901	3.8387	2.79799	3.71471	2.91519	4.14321	3.23352	3.16277	3.08476	2.40986	3.27011	3.57979	2.95272	3.48025	2.83728	2.63225	3.59573	2.93923	3.45366	3.75778	3.34275	3.35048	3.30741	2.74328	3.19025	0.310325	3.26302	2.96088	3.66263	2.93711	3.24418	2.63225	2.87433	3.49732	4.3465	4.21722	3.63225	4.21722	4.63225	4.70264	4.77909	5.12411	4.06521	4.456	3.48025	4.53914	4.40986	4.12411	4.70264	4.43961	4.21722	5.46514	4.48025	3.80218	4.80218	3.40986	4.36922	4.75778	3.04729	3.95418	3.88018	3.89529	4.80218	4.70264	4.21722	3.48025	3.63225	4.43961	3.80218	3.78562	3.72245	3.95297	3.07971	3.24321	3.85109	3.83534	3.26302	2.21722	3.66973	1.63225	3.86545	3.85465	1.89529	3.21722	4.92771	4.48025	3.80218	3.63225	4.50101	4.42367	3.63225	4.14321	3.99482	2.95418	3.71972	3.85465	4.39779	3.95418	4.86929	4.21722	4.21722	3.63225	4.86929	4.57979	4.63225	3.99482	4.63225	4.21722	2.63225	4.21722	3.69587	3.63225	3.8249	3.33087	3.95418	4.53914	4.38714	3.89529	4.30741	3.21722	4.73179	4.21722	3.89529	3.50672	4.31032	4.32031	3.59749	3.43961	3.71582	3.57979	3.56117	3.48025	3.50393	3.77664	3.4481	3.42367	3.55475	3.9721	4.42253	4.29739	4.53242	3.80218	3.72536	3.75778	3.59725	4.09168	3.42075	3.57336	3.52534	4.17657	3.80875	4.53914	3.71026	2.84282	2.99904	3.73722	3.32105	3.66973	3.57979	3.93711	3.36922	4.04213	2.40986	4.3021	4.11768	3.13921	3.23859	1.95418	2.9507	3.21722	3.86855	3.91236	2.95881	2.25374	3.66082	3.44165	3.58952	3.48025	3.41751	2.50101	3.09168	2.50101	3.39279	3.21722	3.28973	3.76976	4.86107	4.51267	4.13475	3.07971	4.43961	1.89529	4.48025	5.02457	4.48025	3.73179	4.38714	4.95418	4.73659	3.80218	2.63225	4.95418	2.63225	2.89529	2.63225	4.40986	4.21722	3.21722	3.21722	4.53914	4.04729	4.07971	4.35472	4.71972	4.55825	3.84525	4.31675	3.89529	5.02457	2.63225	3.75778	4.07971	2.40986
PIGL	3.80218	3.21722	3.80218	2.63225	2.63225	1.63225	4.21722	2.73179	3.21722	4.57979	3.63225	2.63225	4.21722	3.21722	2.99482	4.21722	5.21722	3.57979	4.04729	3.80218	3.99482	4.35472	4.70264	2.63225	3.95418	2.99482	3.38323	3.7647	2.71972	3.21722	3.34846	2.80218	2.80913	3.75155	3.15832	3.15308	2.06194	3.85465	2.56514	2.89529	3.01928	3.82129	3.1501	3.93711	2.75511	2.99482	3.05606	2.29122	3.13268	3.46514	3.04729	3.21722	3.17988	2.10174	3.26654	3.71471	3.06521	3.80218	3.23352	3.16277	2.99904	2.99482	2.91904	2.73179	3.02143	3.70264	2.38477	2.21722	2.89529	2.6173	2.61235	1.75778	3.10571	2.76225	2.43294	2.89529	2.36922	1.89529	2.67806	3.31451	2.66263	3.45168	2.65922	3.09168	3.04034	2.73179	3.67665	2.5601	2.8249	2.89529	2.63225	4.89529	3.8249	4.02457	3.93091	3.57336	4.48025	3.80218	3.40986	3.91765	3.48025	4.43961	1.89529	2.80218	2.89529	3.80218	3.40986	2.99482	1.04729	3.34275	3.63225	3.21722	2.43961	3.48025	4.21722	3.48025	3.63225	2.89529	2.63225	3.21722	4.21722	3.13485	3.16991	3.08453	3.21722	3.39005	3.8828	3.79095	3.78658	2.21722	3.13921	3.95418	3.10314	3.63225	1.89529	3.21722	3.34275	4.48025	1.63225	4.21722	2.86358	2.51678	3.11768	3.89529	3.73179	3.63225	3.43961	3.36922	3.63225	3.95418	3.21722	4.80218	5.21722	3.63225	3.40986	3.40986	2.63225	2.99482	3.21722	2.63225	2.63225	3.21722	3.04137	3.23891	3.44939	2.74591	4.63225	4.80218	3.80218	3.89529	3.07037	3.02457	3.99482	2.40986	3.48025	3.63225	1.89529	2.63225	3.09792	2.88018	3.12146	2.73179	3.10174	2.70264	3.03186	3.21722	3.02627	3.60424	3.08453	3.46514	2.93711	2.40986	2.83534	3.42367	2.84084	2.75778	2.98159	2.21722	3.38227	3.57336	2.14683	3.21722	2.48682	3.6867	3.54979	3.04213	2.55425	2.39619	3.10532	3.29122	2.86929	2.45168	3.26968	2.54736	3.40986	2.63225	3.55825	2.96929	2.85157	2.80218	3.0901	2.91765	3.43611	3.40986	3.00253	2.63225	2.93091	2.72893	2.94389	2.78281	2.46998	3.39409	2.30468	3.78112	3.26726	3.32413	3.23201	3.31032	3.80218	3.21722	3.21722	3.56514	3.43961	1.89529	2.89529	4.02457	3.89529	4.40986	3.80218	2.63225	3.76976	3.21722	4.21722	3.63225	2.63225	3.48025	2.63225	2.99482	1.63225	5.53914	3.21722	3.63225	2.04729	2.75778	1.89529	3.21722	3.11768	3.21722	3.21722	3.89529	2.21722	2.63225	3.92771	2.75778	2.99482
PMPCB	4.53914	4.91765	3.21722	5.43961	4.63225	3.21722	4.21722	3.86929	4.21722	4.57979	4.80218	2.63225	1.89529	3.80218	3.73179	3.21722	4.21722	4.57979	3.04729	4.67665	3.73179	4.06521	4.89529	4.80218	4.43961	4.40986	4.58758	3.8387	4.41361	3.85465	4.25116	4.53914	4.7086	4.35923	4.32825	4.39409	4.79233	4.43961	4.28135	3.98275	4.57567	3.89529	4.73506	3.29968	4.84084	3.73179	4.7825	4.05675	4.75043	4.38714	4.94211	3.67665	4.97405	3.97621	4.95293	4.03664	4.95898	4.14321	4.80763	4.04729	4.69721	4.40986	4.64862	4.31675	4.92608	2.89529	5.12553	5.02457	4.41885	5.1642	5.07178	4.07971	5.0599	4.92452	4.87773	4.9484	5.27611	3.63225	5.08745	4.62384	5.05494	5.06049	4.94873	4.71972	4.9514	4.57979	4.99857	4.61455	3.8249	4.21722	4.21722	3.48025	4.46875	4.38714	3.96568	4.24578	5.70264	4.53914	4.86929	3.91765	4.89529	3.63225	4.21722	4.80218	4.48025	4.80218	4.57979	4.57979	3.85465	4.07971	4.50672	4.63225	4.80218	4.70264	3.21722	3.89529	2.63225	4.21722	4.21722	4.43961	3.80218	4.06843	3.51095	4.13653	4.07971	4.24321	4.16659	4.25038	4.07037	5.02457	3.87618	3.63225	4.29122	3.63225	2.89529	3.21722	3.92771	4.70264	3.95418	4.21722	4.33751	3.7647	3.31032	4.41885	4.80218	4.53914	3.80218	5.13475	4.01076	3.63225	4.86929	4.21722	5.21722	2.63225	4.21722	4.21722	3.63225	4.21722	4.21722	3.63225	3.63225	4.21722	4.84107	4.82387	4.8249	4.87144	3.95418	4.21722	4.67665	2.63225	3.84798	3.38714	2.99482	4.21722	3.89529	4.36922	3.48025	3.98589	4.85465	5.02457	4.71582	4.57979	4.75836	4.14321	4.61682	4.36161	4.76596	3.51678	4.72998	4.86107	4.20014	4.40986	4.1485	3.97621	5.1404	3.34275	4.73475	4.09168	4.95418	4.15832	4.77909	4.09168	4.17714	4.10174	4.04729	4.65779	4.70625	5.11865	4.64298	4.09857	4.21722	4.58918	4.21722	4.13233	4.07283	4.42075	3.95418	3.77664	5.38475	4.84171	4.99699	4.46514	5.11155	4.68288	4.91658	4.39124	5.00799	5.23143	4.85961	4.31483	4.72872	3.39409	4.67117	4.39409	4.88464	4.6867	5.00962	4.01076	4.67665	4.56514	4.36922	4.92771	5.09168	5.48025	4.21722	4.67665	3.89529	4.40986	4.21722	4.21722	4.16831	3.80218	4.21722	2.63225	4.63225	3.89529	1.63225	2.40986	3.21722	3.21722	3.21722	3.80218	2.63225	4.66467	4.70264	4.53914	4.31032	4.40164	4.73179	5.06521	5.38714	4.21722	4.21722	4.84525	4.21722
EEF1E1	3.80218	3.53914	4.21722	2.63225	4.95418	3.63225	1.89529	4.31675	3.53914	3.99482	3.21722	3.63225	2.89529	2.21722	2.99482	3.21722	4.21722	4.21722	3.36922	3.21722	2.40986	3.89529	3.48025	3.63225	3.95418	3.40986	4.35152	4.42367	4.02457	4.21722	4.18245	4.17141	4.25844	3.8828	4.03279	4.21722	4.12607	4.04729	3.88707	3.70264	4.10174	3.2738	4.37249	3.58918	4.01076	4.1103	3.75043	4.05675	4.03625	3.46514	3.86747	3.38714	3.87073	3.6867	3.99378	2.71471	4.00613	3.80218	3.85582	4.04729	4.01368	3.40986	3.78006	3.73179	3.61753	3.89529	4.33324	2.95418	3.48025	4.28501	4.45366	3.56514	4.4481	4.0664	4.07037	4.85876	4.29522	3.76976	3.51095	3.11288	4.18619	3.12975	4.24418	3.63225	4.28496	4.49732	4.94514	4.94713	5.1103	3.48025	3.63225	4.21722	4.8249	4.38714	4.59573	4.55064	4.21722	2.21722	3.99482	3.53914	1.89529	4.21722	2.89529	2.80218	3.48025	4.80218	4.49732	4.73179	3.63225	4.45822	4.04729	4.21722	4.63225	3.48025	5.21722	3.89529	4.21722	3.89529	3.63225	4.21722	4.21722	4.46254	4.26302	4.50617	3.84525	4.52332	4.19212	3.83534	4.21722	4.53914	4.36161	3.21722	4.72418	4.50672	3.89529	3.21722	4.56514	3.89529	4.53914	3.21722	4.33751	4.04034	4.01076	3.70264	4.21722	3.63225	3.63225	4.29522	4.21722	4.21722	4.73179	3.21722	3.21722	4.21722	4.86929	4.21722	2.63225	4.40986	2.63225	2.63225	3.63225	5.21722	4.54387	4.73506	4.72375	4.73769	4.21722	2.21722	2.80218	3.89529	4.21722	3.21722	3.73179	4.21722	4.48025	4.13475	3.89529	3.92176	3.96786	3.58645	3.94088	3.73179	4.23559	3.98275	3.83255	4.01368	4.06654	4.27166	3.93106	3.60953	4.11161	4.08793	3.9407	3.87433	3.66396	3.92771	4.23684	3.43961	4.10356	3.96568	4.52534	4.29522	4.19732	4.44751	4.26968	4.1754	4.02818	4.44349	4.17349	4.29122	3.99482	4.37768	3.78426	4.33586	3.91236	3.81668	4.16831	3.55425	5.49542	3.71972	5.04675	4.17141	4.57616	3.99482	4.83731	4.42367	4.96568	4.5132	4.35671	3.96568	4.02018	3.86358	4.76668	4.01558	4.70264	4.04034	5.15646	4.11768	3.67665	4.21722	4.57085	2.75778	4.09168	3.89529	3.89529	4.38714	4.70264	2.40986	4.02457	3.63225	4.39779	2.21722	2.63225	5.21722	3.63225	3.48025	3.21722	3.73179	3.95418	3.21722	5.21722	3.80218	3.63225	3.34275	2.89529	4.43961	4.39779	4.00571	4.1103	4.21722	5.02457	3.63225	4.66467	4.56514	3.40986
BAG2	2.21722	4.38714	3.80218	2.63225	3.21722	3.63225	3.89529	4.1103	3.53914	2.99482	3.21722	2.63225	1.89529	3.80218	2.99482	3.21722	5.21722	4.31675	3.36922	4.02457	3.73179	3.89529	2.89529	1.63225	3.21722	2.99482	3.71764	4.32413	3.9898	4.04729	3.34846	4.3465	3.69365	4.48852	3.38071	3.86358	3.46049	3.85465	3.40164	4.35472	3.63225	4.15832	3.75778	4.52207	3.26968	3.40986	2.97514	3.55425	3.36216	3.30468	3.33269	3.91765	3.36236	3.32413	2.67551	3.45168	3.17657	3.89529	3.04319	4.04729	2.93891	2.99482	3.25852	3.57979	3.41534	2.89529	3.23838	2.95418	3.06521	3.1198	3.38494	3.75778	3.34275	3.16249	3.26302	2.66082	3.13475	2.89529	2.63225	3.37591	3.12206	3.88464	3.07426	3.43961	2.8387	3.65779	3.74078	1.66702	2.99482	2.89529	3.80218	2.89529	3.91236	4.91765	4.09692	3.57336	4.48025	3.80218	3.40986	3.80218	2.89529	4.43961	2.89529	2.80218	3.48025	3.21722	3.86929	3.40986	4.50672	4.45822	3.85465	3.95418	3.88018	1.89529	4.80218	3.48025	4.21722	3.89529	4.21722	4.63225	5.02457	3.66092	3.78658	3.6562	2.92771	3.52332	4.05967	3.69784	3.65534	4.80218	4.05675	3.21722	3.35395	3.36922	3.48025	2.21722	4.34275	3.48025	4.09168	4.21722	3.01558	4.27166	4.21722	3.59573	4.1103	4.09168	3.95418	4.43961	3.31032	4.21722	4.40986	3.21722	3.21722	4.21722	1.40986	4.86929	3.63225	3.40986	2.63225	4.21722	5.21722	4.21722	3.37394	2.84525	3.2623	3.0144	3.95418	3.21722	4.02457	4.01076	3.65534	3.02457	1.40986	2.99482	1.89529	4.04729	3.63225	3.63225	3.69937	3.43961	3.59878	4.31675	3.37476	4.21722	3.26749	3.55425	3.4481	3.8387	3.85551	4.17141	3.26726	4.08793	3.64893	3.72623	4.1404	3.75778	3.67125	2.95418	3.87326	3.48025	4.46875	3.80218	3.95813	3.27166	4.36922	3.33586	3.31506	3.01286	3.28041	3.49285	2.73179	4.12975	3.74773	3.33586	3.91236	4.07971	3.55825	3.96929	3.32105	3.53914	3.99192	4.38714	3.14193	3.52534	3.12627	3.10174	2.89529	2.98527	3.20987	3.456	3.41751	3.60054	3.10799	3.94158	3.39279	4.32413	3.6173	3.48025	3.21722	4.28135	3.04729	1.75778	3.21722	4.21722	3.48025	3.53914	1.89529	2.99482	3.80218	3.63225	3.01076	3.21722	4.21722	2.63225	3.63225	4.21722	2.63225	4.40986	3.95418	3.21722	4.21722	2.95418	4.04729	3.56514	2.89529	4.21722	3.11768	4.1501	3.99482	3.48025	3.80218	4.63225	3.75778	4.45822	1.40986
RAB3D	3.21722	4.67665	2.21722	2.63225	4.80218	4.63225	3.48025	4.1103	3.80218	4.21722	1.63225	4.21722	3.48025	3.80218	4.21722	4.21722	4.21722	3.73179	4.04729	4.02457	3.99482	3.48025	3.89529	3.21722	3.95418	3.40986	4.31909	3.7647	4.30468	4.21722	3.73179	4.17141	4.19615	3.8828	4.12795	4.33751	4.27493	3.50672	4.21722	4.14321	4.10174	3.82129	4.24964	3.29968	4.29015	3.73179	4.16952	3.87618	4.26905	3.53914	4.45668	3.53914	4.39531	2.8387	4.15963	3.93711	4.18889	3.80218	4.28135	3.92176	4.57415	3.99482	4.33775	4.57979	4.27464	3.21722	4.96127	4.33269	4.14321	4.72583	4.56655	3.92771	4.73298	5.16249	4.49184	5.14321	4.74773	3.89529	5.121	3.87841	5.12206	3.98773	4.94873	4.09168	5.17499	4.21722	4.46514	4.88203	4.34846	3.48025	4.21722	2.89529	4.91236	4.53914	4.99962	4.35472	1.89529	3.80218	4.99482	4.38714	3.89529	3.63225	2.89529	4.67665	4.70264	3.80218	4.73179	3.99482	3.36922	5.00571	4.50672	4.50672	4.84171	5.06521	4.21722	5.35472	4.63225	5.59573	4.21722	4.80218	3.80218	4.66092	4.3923	4.46101	4.21722	4.84525	4.46776	3.87841	3.90688	4.21722	4.21722	4.43961	4.58727	4.21722	4.21722	3.80218	4.21722	4.48025	4.43961	3.95418	4.69365	5.00863	4.21722	4.75327	4.21722	3.43961	4.53914	4.63225	4.11768	4.63225	3.40986	3.21722	5.21722	4.95418	5.1103	4.40986	2.63225	4.21722	5.21722	3.63225	3.63225	5.21722	4.21722	4.50374	4.2623	4.40542	3.95418	4.21722	3.53914	4.21722	4.35048	4.02457	4.21722	1.40986	4.89529	4.50672	4.11768	4.10618	3.96786	4.5149	4.40323	4.40986	4.28937	3.98275	4.51229	4.17874	4.57448	4.80218	4.55952	3.86107	4.26726	4.13233	4.59831	4.1892	4.46233	4.21722	4.54309	4.33269	4.66467	3.82129	4.46875	4.29522	4.04976	4.29814	3.98589	4.68785	4.74188	4.24418	4.62686	4.42872	3.93342	4.12975	3.92176	4.33586	3.99482	3.69638	4.11768	3.55425	4.49985	4.15581	4.74304	4.38714	4.96393	4.34846	5.11635	4.28937	4.81176	5.16633	5.63819	4.12795	4.61682	3.94158	4.55707	4.21722	4.92677	3.6867	4.80713	4.31032	4.50262	3.92771	4.43961	3.34275	4.53914	5.35472	4.21722	3.21722	3.48025	4.21722	3.80218	3.63225	3.70264	2.21722	3.63225	5.21722	2.63225	4.70264	4.43961	4.40986	3.21722	3.21722	3.21722	3.43961	4.21722	3.92771	4.06521	4.09168	3.76976	4.1501	4.49732	2.89529	4.53914	2.63225	4.07971	4.21722	4.86929
H6PD	3.80218	2.80218	4.80218	2.63225	3.21722	3.95418	4.70264	4.1103	4.38714	3.99482	4.95418	2.63225	2.89529	4.80218	2.99482	3.21722	4.21722	3.99482	4.50672	5.12411	2.99482	4.48025	4.89529	3.63225	3.63225	2.99482	3.38323	3.8387	3.63225	4.13475	3.28433	4.3465	4.19615	4.35923	3.70264	4.27862	3.77243	3.36922	3.75778	4.35472	4.14127	3.96568	3.75778	4.29968	4.77702	4.1103	4.91133	3.66973	4.41425	4.02457	4.6472	3.67665	4.69661	4.21722	4.78958	3.12975	4.61106	3.98275	4.78569	4.21722	4.12579	3.73179	4.51378	4.31675	4.46553	3.70264	4.18124	3.43961	3.80218	4.00388	4.04976	3.34275	4.02627	3.9506	3.96346	4.21722	3.61207	3.89529	4.24791	4.43481	4.24759	4.17415	4.18973	4.38714	4.47097	3.93342	4.26161	4.35152	3.8249	3.48025	3.63225	3.89529	4.40986	5.02457	3.74328	4.24578	3.89529	4.53914	3.40986	4.46514	3.89529	3.63225	4.48025	4.02457	4.21722	4.21722	4.49732	1.40986	2.63225	4.84525	4.36922	3.85465	3.95418	4.48025	4.21722	4.21722	4.95418	4.48025	4.95418	3.63225	2.21722	4.12035	4.01791	3.90131	3.84525	4.34275	3.91382	4.31451	4.3923	3.21722	4.55425	3.21722	4.37679	4.36922	4.21722	4.21722	4.21722	4.48025	4.21722	4.63225	3.78112	4.16063	3.76976	3.06521	4.31675	4.09168	3.80218	3.63225	3.31032	3.63225	4.49732	3.21722	3.21722	3.63225	4.40986	3.73179	3.63225	3.73179	3.63225	4.21722	4.21722	5.21722	3.395	3.34275	3.74773	3.11937	4.80218	4.53914	4.02457	3.48025	4.35048	3.91765	3.40986	3.40986	2.89529	3.04729	3.63225	3.85465	4.17067	4.09168	4.1905	3.86929	4.39942	4.2876	4.57751	3.82727	4.37517	4.51678	4.76343	4.02457	4.71471	3.48025	4.34554	4.21722	3.94775	3.34275	4.28478	3.80218	4.58221	4.52756	4.34846	4.09168	3.91003	4.00863	4.04729	5.04213	4.87618	4.86433	4.67469	4.05675	4.31675	4.29968	4.16277	4.13233	3.99482	4.21722	4.35472	4.13921	4.52617	4.80218	4.58364	4.64348	4.60759	4.91236	4.25837	3.97621	3.32825	3.96839	4.2956	4.32825	4.15448	3.94158	3.42667	3.50101	4.23409	4.42367	4.45019	4.11768	3.9721	3.84525	4.21722	3.75778	4.21722	1.89529	4.89529	2.80218	4.48025	2.99482	4.21722	4.95418	3.55825	4.21722	4.21722	2.63225	3.63225	2.89529	1.63225	3.40986	4.43961	3.21722	3.21722	3.95418	3.63225	5.28135	3.48025	3.21722	4.31032	3.84525	4.31675	4.70264	3.80218	4.63225	3.92771	4.45822	4.40986
GTPBP1	3.21722	3.21722	2.21722	3.63225	4.43961	3.21722	4.70264	3.99482	3.53914	4.73179	2.63225	2.63225	2.89529	4.21722	4.73179	4.21722	4.21722	3.57979	2.63225	4.02457	2.40986	3.48025	4.48025	3.21722	3.21722	3.40986	3.71764	3.7647	3.84171	3.63225	3.63225	3.67665	3.46624	3.68116	3.57336	3.27862	3.12607	4.21722	3.07971	3.59573	3.63225	3.96568	3.07971	4.12975	2.99838	3.73179	3.42445	3.29122	3.05606	3.74078	2.90527	4.21722	3.0617	4.10174	2.94158	3.12975	3.19297	3.59573	2.96724	3.54979	3.49285	4.86929	3.30433	2.73179	3.25337	4.21722	4.2243	3.80218	4.21722	4.02102	3.91003	3.92771	3.94221	3.6711	3.68928	4.15832	4.00149	3.48025	3.92598	3.49139	4.12206	3.58918	4.21722	4.27611	4.05593	3.49732	3.12411	3.25198	2.63225	1.89529	4.53914	2.89529	3.14683	3.21722	2.66082	3.38071	1.89529	4.21722	3.73179	4.02457	4.21722	3.21722	2.89529	2.80218	2.89529	2.21722	1.40986	3.99482	3.85465	4.07971	3.85465	2.63225	3.71972	3.89529	3.21722	1.89529	3.63225	3.89529	2.63225	4.80218	3.80218	3.06085	3.51095	2.9602	3.92771	3.95942	2.68116	4.03888	3.26302	2.21722	4.21722	3.63225	2.60672	3.36922	3.48025	4.53914	3.34275	1.89529	2.95418	3.63225	2.86358	2.97621	3.48025	3.35472	1.40986	2.95418	3.63225	3.21722	3.31032	3.63225	2.99482	3.21722	3.21722	2.63225	2.99482	3.99482	3.63225	3.99482	3.21722	2.63225	2.63225	3.21722	3.41576	3.43961	3.56186	3.16912	4.43961	4.21722	3.21722	2.63225	3.84798	3.38714	3.99482	3.40986	1.89529	3.85465	4.01076	3.71026	3.23994	2.95418	3.33167	3.99482	3.23559	3.89529	3.22741	3.13921	3.22909	4.04034	3.37163	4.17141	3.29968	3.67289	3.40566	3.47097	3.1404	3.75778	3.15667	2.95418	3.34275	3.66082	3.91236	3.85465	3.69982	3.87433	3.63225	2.78837	2.63225	3.18973	3.47305	4.13921	3.86929	3.29968	3.26968	3.94591	3.91236	4.38227	3.70264	3.42872	4.43653	4.38714	4.62354	3.53914	3.55696	4.28433	3.79443	3.57567	3.59573	3.74883	3.85255	3.93091	4.44399	3.86358	3.79212	2.50101	3.58918	2.97621	4.53617	4.11768	3.67665	2.07971	3.36922	3.07971	2.95418	4.21722	5.06521	3.21722	1.89529	3.99482	4.21722	2.63225	3.95418	3.80218	4.21722	2.63225	3.63225	3.48025	4.21722	3.73179	4.43961	3.21722	4.21722	3.21722	3.36922	3.75778	3.21722	3.95418	4.21722	4.34275	3.99482	3.89529	4.21722	2.63225	3.34275	3.07971	4.40986
CYTIP	2.21722	2.80218	3.80218	4.63225	1.63225	1.63225	1.89529	3.21722	3.21722	1.40986	3.21722	2.63225	2.89529	3.21722	3.73179	6.02457	4.21722	3.40986	2.63225	3.53914	2.99482	3.21722	3.89529	2.63225	3.63225	4.21722	3.44463	4.97621	3.27611	4.74773	3.68288	5.05011	2.86358	3.60716	3.15832	4.01558	3.18747	4.69115	3.40164	4.14321	3.88601	4.43134	2.84525	4.52207	2.63225	2.40986	2.52263	3.77664	2.63225	5.70907	3.02457	6.44603	2.33835	3.51678	2.43781	2.71471	2.39779	2.89529	2.40164	5.13475	2.51361	2.99482	2.43361	2.73179	2.78499	4.35472	2.57425	4.09168	5.70264	2.18209	2.78228	5.40164	2.29835	2.76225	3.54842	2.89529	3.04729	4.76976	3.13749	4.67359	1.98455	5.29968	2.73722	5.12411	2.90909	4.69526	2.53914	1.66702	2.40986	3.48025	2.63225	1.89529	2.40986	2.21722	2.66082	2.96568	2.89529	3.80218	2.99482	1.21722	3.89529	3.21722	1.89529	2.21722	1.89529	2.21722	2.40986	4.21722	3.04729	2.34275	2.63225	1.63225	2.21722	1.89529	3.21722	1.89529	2.63225	2.89529	2.63225	3.21722	4.21722	2.39789	3.26302	2.60175	2.34275	1.89529	2.4467	3.11288	2.43294	2.21722	2.96929	2.63225	2.12129	3.36922	2.89529	3.21722	3.07971	3.48025	2.95418	1.63225	2.27862	2.32413	2.89529	2.48025	2.99482	2.21722	2.21722	4.04729	3.11768	4.43961	3.86929	3.21722	4.21722	3.63225	3.73179	3.40986	4.63225	2.40986	3.63225	2.63225	2.63225	3.21722	2.4564	1.75778	2.3274	2.04137	4.43961	2.21722	1.21722	2.89529	2.84798	2.53914	2.40986	3.73179	4.48025	2.63225	2.89529	2.78426	2.04729	1.63225	2.65848	2.73179	2.35808	3.59573	2.50393	4.09857	2.54628	4.60424	2.60175	4.60953	2.45168	3.48025	2.31451	2.6867	2.59983	4.21722	2.6421	4.09168	2.42075	1.57336	1.8249	2.21722	2.72783	2.32413	3.36922	2.08793	2.19168	2.65922	2.15113	2.55425	2.73179	2.93711	2.26968	1.89529	4.07283	2.87326	2.48025	3.13921	2.76584	4.49023	1.36574	4.42667	2.74961	3.52534	2.93644	4.9979	2.09692	2.31389	2.33663	4.75327	3.79191	5.33751	2.33269	4.97906	2.20014	3.51678	2.31774	4.39779	3.30468	1.75778	3.21722	3.34275	2.21722	3.89529	3.48025	1.21722	3.48025	3.40986	1.21722	3.63225	3.55825	2.21722	2.63225	2.63225	2.63225	1.89529	3.21722	2.40986	1.63225	4.21722	3.21722	1.63225	4.36922	3.75778	3.70264	3.43961	2.31032	3.56514	3.86929	2.89529	2.21722	4.21722	2.75778	3.34275	1.40986
NFE2L3	3.21722	3.21722	3.80218	4.63225	3.95418	2.63225	1.89529	3.21722	2.21722	2.40986	3.63225	3.63225	2.89529	4.53914	2.99482	3.21722	4.21722	2.99482	1.04729	3.21722	2.99482	0.895287	3.48025	1.63225	3.21722	3.40986	3.44463	2.51678	3.43961	3.74773	3.14683	3.46514	3.31814	3.75155	3.85876	3.78112	2.99482	3.50672	3.71198	3.59573	3.32413	3.66082	3.51267	3.58918	2.84084	3.21722	2.44463	1.55425	2.61455	2.80218	2.04729	2.21722	2.31886	3.6867	2.60054	2.93711	2.51978	2.70264	2.56514	2.63225	2.59378	3.40986	2.45407	2.40986	2.23902	3.48025	3.19574	2.95418	2.89529	2.69055	3.72783	3.07971	3.13124	2.86636	3.121	2.57336	3.36922	3.31032	2.72245	3.18327	2.83255	3.21722	2.65922	2.80218	2.21722	3.73179	4.0752	3.44463	3.52534	4.89529	3.43961	4.21722	3.14683	4.21722	3.82129	3.43134	3.89529	3.80218	3.40986	2.80218	3.48025	3.21722	3.48025	2.21722	2.89529	3.21722	3.57979	2.99482	3.85465	3.75778	3.04729	4.04729	4.02457	1.89529	3.21722	3.89529	2.63225	2.89529	3.63225	4.63225	4.21722	2.70045	2.58495	2.58313	3.21722	2.95942	3.31343	3.87841	4.01791	2.21722	2.55425	1.63225	2.70625	2.04729	3.48025	2.21722	3.07971	4.21722	3.63225	3.21722	4.01558	2.8387	3.48025	3.98275	4.1103	2.63225	3.43961	2.85465	4.01076	3.63225	4.21722	3.21722	4.21722	2.63225	3.40986	4.21722	2.63225	4.21722	4.43961	3.63225	3.63225	3.21722	2.4564	3.10356	3.17067	3.04137	2.63225	4.21722	3.21722	3.11768	3.07037	2.80218	2.99482	2.99482	1.89529	3.50672	3.31032	2.78426	2.48786	3.09168	2.97259	3.99482	2.86255	3.21722	2.46998	2.77664	2.91306	2.8387	2.70867	2.53914	2.71471	2.78837	3.40566	3.51678	3.66396	2.75778	2.75531	2.21722	3.17282	3.15832	3.28433	2.95418	3.31279	3.21722	2.78426	2.33586	2.70625	3.13315	3.10532	2.87618	4.05372	2.71471	2.63225	3.08793	3.40986	0.172821	3.21722	2.96929	3.45491	3.80218	2.84218	3.21722	2.72689	2.63225	3.63688	3.6867	3.03279	3.20286	3.20987	4.03279	3.18619	3.39409	3.18684	3.78112	3.33139	3.60424	2.9027	3.48025	3.80218	4.00571	4.04729	4.66467	2.63225	4.89529	3.48025	4.21722	1.89529	3.99482	4.53914	2.63225	4.11768	2.21722	4.21722	2.63225	2.63225	2.89529	2.63225	1.40986	1.63225	3.21722	3.21722	4.21722	1.04729	3.92771	4.06521	3.80218	3.89529	3.07971	3.86929	2.89529	2.21722	2.63225	1.75778	3.75778	3.40986
MTRF1	4.53914	3.80218	3.80218	4.21722	4.80218	3.21722	3.48025	3.73179	4.21722	3.99482	1.63225	4.21722	3.89529	2.21722	3.40986	3.21722	4.21722	3.86929	3.36922	4.80218	4.21722	2.89529	3.48025	4.21722	1.63225	3.40986	3.85966	3.97621	3.80218	4.04729	3.14683	3.60953	3.60054	4.00309	3.61775	3.39409	3.18747	2.85465	3.71198	3.21722	3.39124	3.38071	2.84525	3.58918	3.54979	1.99482	3.38323	3.55425	3.70933	3.46514	3.06966	2.53914	3.73757	2.51678	3.36041	2.71471	3.39779	3.80218	3.40164	4.04729	3.26697	2.99482	3.60811	3.40986	3.25337	3.21722	2.68116	2.63225	3.59573	2.82676	2.55095	4.45822	2.85294	3.07828	2.90688	2.82129	2.67178	3.31032	2.3785	2.59831	2.24759	2.93711	3.34728	3.33269	3.29814	3.31675	2.91765	2.02959	2.63225	2.89529	3.43961	3.48025	2.8249	4.21722	3.2738	3.74328	3.48025	2.21722	2.99482	3.53914	4.70264	3.21722	3.48025	3.21722	3.48025	3.21722	3.86929	3.99482	4.21722	2.75778	3.63225	2.63225	3.09168	3.89529	4.80218	4.21722	2.63225	4.48025	2.63225	4.43961	4.21722	3.58903	3.65534	3.4559	3.21722	3.29384	3.64464	3.11288	3.16991	3.80218	3.29122	4.21722	3.64485	1.04729	2.89529	2.21722	3.34275	2.89529	2.95418	4.21722	2.69365	3.7647	3.31032	3.89529	3.21722	3.21722	3.88018	3.74773	3.48025	4.21722	3.86929	3.21722	4.21722	2.63225	3.40986	3.73179	2.63225	3.99482	3.21722	3.63225	2.63225	3.21722	3.4763	2.90074	3.54372	3.16912	2.63225	3.80218	1.21722	3.11768	3.90688	4.12411	3.73179	2.40986	3.48025	3.50672	1.31032	3.71026	3.63225	3.43961	3.55756	3.40986	3.75199	3.06521	3.30648	3.72418	3.70774	4.10174	4.07124	4.21722	3.69047	3.89529	3.59831	3.7647	3.53272	3.07971	3.45366	3.21722	3.42075	2.74328	3.73179	3.50672	3.48682	3.37476	3.63225	3.89529	3.68811	3.48929	3.54344	3.36161	3.49732	3.83019	3.95418	3.48025	3.73179	3.07971	3.11768	3.87618	2.57739	2.95418	3.05163	3.12411	2.74961	3.52534	3.06573	3.10174	3.38071	3.01844	2.90805	3.456	3.12206	3.39409	2.67665	3.01558	3.26726	4.21722	2.86523	3.31032	2.80218	3.84525	2.36922	1.75778	3.43961	4.70264	3.89529	1.21722	3.48025	3.40986	3.21722	2.63225	3.21722	2.21722	3.63225	2.63225	2.63225	3.48025	2.63225	3.99482	3.21722	3.21722	4.80218	2.95418	3.63225	2.34275	3.48025	3.63225	3.89529	4.28135	3.21722	3.89529	2.21722	2.63225	4.45822	3.56514	2.40986
TRAF4	5.02457	4.53914	2.21722	3.63225	4.80218	3.95418	3.89529	4.31675	4.67665	4.57979	3.21722	4.63225	3.89529	4.21722	5.31675	5.21722	4.21722	3.99482	4.21722	3.53914	4.21722	3.89529	3.89529	4.80218	3.63225	3.99482	3.94713	3.32413	4.36017	4.43961	4.40986	3.91765	4.21722	4.11412	4.06521	3.86358	4.53324	3.63225	4.68852	3.98275	4.65973	4.21722	4.40164	3.93711	3.88187	3.21722	3.59663	2.77664	3.98895	2.91765	4.06966	3.38714	3.76664	3.32413	3.49067	2.93711	3.55191	3.80218	3.68852	3.63225	3.74188	4.21722	3.57111	3.40986	3.76509	3.21722	3.828	3.21722	3.06521	4.05471	3.88537	2.34275	4.11853	4.05042	3.75487	3.57336	3.93806	2.89529	3.92598	3.64893	3.87208	3.29968	4.34728	4.09168	3.94304	3.80218	4.17141	4.35152	4.40986	4.70264	4.21722	5.06521	4.28433	3.53914	3.93091	4.18807	4.48025	2.21722	3.40986	3.67665	1.89529	3.21722	4.70264	3.21722	3.89529	4.21722	3.21722	4.21722	4.74773	4.07971	3.85465	4.29522	4.43961	5.35472	4.21722	3.89529	4.63225	4.89529	3.63225	3.63225	5.21722	4.16342	3.65534	3.98877	3.66467	3.95942	4.54906	5.0004	5.21722	5.02457	4.82727	3.21722	4.13028	1.04729	4.70264	2.21722	3.34275	3.48025	3.63225	3.95418	4.50101	4.10174	4.11768	3.59573	3.99482	2.21722	3.43961	3.85465	4.83389	2.63225	4.31675	3.21722	4.21722	2.63225	4.99482	4.73179	4.21722	4.57979	4.63225	5.21722	4.21722	3.21722	5.5811	6.13572	5.57533	6.08414	4.21722	3.80218	4.21722	4.11768	3.72245	4.12411	3.99482	4.40986	3.89529	4.21722	4.48025	3.26968	4.17067	3.76154	4.26921	4.21722	4.22643	3.70264	3.96031	4.01368	4.27563	3.51678	3.87094	3.80218	4.11161	3.78837	3.98078	4.13149	3.53272	3.56514	3.58198	3.21722	4.05546	4.66082	4.86929	3.90527	4.27532	4.34967	3.85465	4.48025	4.2045	4.39619	4.62686	4.32684	4.65779	3.71471	4.13475	4.78837	3.91236	4.72741	4.83389	4.36161	4.04594	3.43961	4.30161	3.67665	4.19255	3.40986	4.20791	3.63225	3.9484	4.23143	4.15741	3.18807	3.12206	2.01558	4.31173	3.86358	4.52207	3.10174	4.24666	4.21722	4.12411	4.21722	4.21722	4.34275	4.43961	5.06521	4.21722	4.21722	3.48025	4.40986	4.53914	3.63225	4.16831	3.80218	3.63225	3.63225	4.21722	4.21722	3.21722	4.86929	3.63225	3.21722	3.21722	4.33269	4.63225	3.34275	4.06521	4.63225	4.39779	3.84525	5.1103	4.21722	3.80218	2.63225	4.66467	3.07971	3.40986
NUP155	2.21722	3.80218	3.80218	2.63225	2.63225	1.63225	3.89529	3.99482	3.21722	3.40986	2.63225	4.21722	1.89529	3.80218	4.57979	4.21722	4.21722	4.49732	2.63225	3.21722	3.73179	3.70264	4.48025	1.63225	4.21722	2.40986	3.94713	4.16063	4.02457	3.21722	4.31675	3.9721	4.03943	3.26612	4.21722	4.50101	3.24636	3.36922	4.11534	3.48025	3.8387	3.38071	3.56514	3.93711	3.90858	3.40986	4.37273	4.05675	3.82929	3.9721	3.89278	3.21722	4.0617	3.51678	4.17908	3.12975	4.19704	2.89529	3.89733	3.46233	4.09857	3.73179	4.06588	3.40986	4.08702	4.06521	3.9182	4.09168	3.06521	4.32236	4.11485	3.34275	3.99879	3.99303	3.75487	4.21722	3.61207	3.76976	3.88751	3.87841	3.98455	3.37768	3.91556	3.71972	4.14613	3.65779	4.0752	4.28593	4.99482	3.48025	4.09168	3.48025	3.73179	3.21722	3.38071	4.15832	4.48025	4.21722	1.40986	3.38714	1.89529	3.63225	1.89529	3.21722	2.89529	2.21722	4.40986	2.40986	3.63225	2.75778	4.36922	3.63225	4.15581	4.21722	4.21722	3.48025	3.63225	1.89529	2.63225	3.21722	3.80218	4.02238	3.43294	3.8862	3.66467	4.19074	3.8828	3.43481	4.121	3.80218	4.36161	3.63225	4.19168	3.04729	3.48025	3.21722	2.75778	3.89529	1.63225	3.95418	3.86358	3.97621	4.01076	3.59573	4.21722	3.43961	3.63225	4.21722	4.11768	4.43961	3.40986	3.21722	4.21722	2.63225	2.99482	4.40986	3.63225	4.40986	4.43961	4.63225	2.63225	3.21722	4.24067	4.35273	4.3274	4.44635	2.63225	2.21722	2.80218	3.76976	3.72245	4.53914	3.73179	1.40986	3.48025	2.85465	3.63225	3.04729	3.73179	3.9898	3.97259	4.1103	3.78979	3.48025	3.83255	3.66973	3.36444	3.21722	3.77578	3.60953	3.87391	2.78837	3.57231	3.42367	3.66396	4.07971	3.88537	4.43961	3.56514	3.66082	3.63225	3.69115	3.98159	3.72623	3.85465	3.97058	3.93891	3.88161	4.37994	3.42872	4.21722	3.58918	3.21722	3.54736	3.99482	3.56514	3.48025	3.66973	4.00911	2.95418	4.22588	2.91765	3.47753	3.63225	4.05539	3.73917	4.17327	4.03474	4.17259	3.78281	4.02018	3.50101	4.14005	3.15308	4.33139	4.04034	4.15646	3.89529	3.67665	3.34275	3.21722	3.07971	2.95418	1.89529	2.89529	1.21722	1.89529	3.73179	1.21722	2.63225	3.48025	3.21722	3.63225	4.21722	3.63225	2.89529	4.21722	2.99482	4.21722	3.21722	5.53914	3.63225	3.63225	2.75778	2.89529	3.95418	3.76976	2.75778	4.21722	1.89529	3.21722	3.63225	3.92771	4.21722	1.40986
ABCB7	3.21722	4.38714	2.21722	3.63225	4.21722	2.63225	3.89529	3.86929	3.21722	3.73179	1.63225	3.63225	3.48025	2.21722	4.21722	3.21722	4.21722	2.99482	1.04729	3.21722	3.99482	3.70264	4.48025	3.63225	3.21722	2.40986	3.61455	3.60424	3.27611	3.74773	3.28433	3.46514	3.63225	4.21722	3.48025	2.86358	3.24636	3.74773	3.88707	3.70264	3.93181	3.48025	3.40164	4.21722	3.53272	3.21722	3.36216	3.13921	3.61455	3.91765	3.25674	4.21722	3.52432	3.32413	3.71158	3.71471	3.39779	3.59573	3.59067	3.26968	3.45041	1.40986	3.58045	3.21722	3.40252	3.48025	3.48262	4.21722	4.06521	3.65439	3.19732	3.75778	3.40688	3.76715	3.65534	3.96568	3.4847	3.63225	3.92598	3.43481	4.05494	4.21722	3.73722	3.53914	3.90909	3.73179	3.30468	3.25198	2.99482	3.89529	4.33269	4.89529	3.8249	4.67665	4.15832	3.66082	2.89529	2.21722	2.99482	4.21722	3.89529	4.21722	1.89529	4.02457	4.21722	3.80218	4.1103	3.73179	3.04729	3.07971	4.21722	4.36922	3.95418	4.70264	5.53914	3.89529	4.95418	4.21722	2.63225	3.95418	3.80218	3.7764	3.43294	3.75929	3.75778	3.29384	3.81867	4.11288	3.84798	2.21722	3.13921	3.63225	3.81059	3.85465	4.21722	2.21722	3.56514	1.89529	4.09168	4.95418	4.08597	3.60424	4.48025	4.48025	3.86929	4.43961	4.15581	3.63225	4.39779	3.21722	3.86929	4.21722	4.21722	2.63225	3.73179	4.40986	4.21722	2.99482	3.63225	4.63225	4.63225	4.80218	3.90119	3.94101	3.7635	3.81004	3.95418	4.21722	4.21722	3.48025	3.84798	3.53914	2.40986	3.73179	4.21722	3.74773	3.76976	3.92176	4.14683	3.9898	3.65848	1.99482	3.73917	3.98275	4.0084	3.96929	4.03982	4.56117	3.9602	3.86107	4.12975	4.04213	4.1308	3.97621	3.78426	3.92771	3.78228	3.80218	4.00571	3.82129	4.14683	3.43961	3.98159	3.80218	3.04729	3.37333	3.02818	3.94873	3.70571	3.77664	3.65779	4.03664	3.63225	3.61149	3.91236	3.87326	3.55825	3.66973	3.70571	3.95418	3.68767	3.53914	3.82643	3.52534	3.67115	3.17974	3.66082	3.559	3.7141	4.06521	3.61682	3.86358	3.79212	3.27862	3.26726	4.04034	3.68339	3.31032	4.02457	3.92771	4.43961	3.75778	3.63225	3.89529	4.48025	2.21722	2.89529	3.40986	4.21722	3.63225	3.95418	2.21722	3.63225	4.63225	2.63225	3.89529	2.63225	4.40986	2.63225	4.21722	3.21722	4.09168	2.04729	3.75778	2.48025	2.63225	3.89529	3.84525	4.31675	4.21722	4.21722	3.63225	3.92771	3.07971	1.40986
ARHGAP1	4.21722	4.21722	3.80218	4.63225	2.63225	3.63225	3.89529	4.65779	4.38714	3.73179	4.63225	4.63225	3.89529	4.21722	4.21722	3.21722	4.21722	4.40986	4.63225	4.02457	2.99482	3.89529	4.21722	3.95418	3.95418	3.40986	4.25198	4.27166	4.05852	4.57085	3.57979	4.46514	4.50101	4.56869	4.456	4.01558	4.38387	4.69115	4.34275	4.35472	4.0611	4.82129	4.40164	4.71471	4.04729	4.31675	4.13268	4.42872	4.04289	4.38714	4.24696	4.46514	4.02607	3.97621	4.02994	4.88464	4.05628	4.80218	4.10651	4.59161	3.87618	4.57979	4.17469	4.31675	3.77507	4.70264	4.35923	3.21722	4.59573	4.36326	4.47033	4.84525	4.61123	4.37956	4.32911	4.03279	4.17657	4.39779	4.60879	4.81332	4.52061	4.45168	4.24418	5.12411	4.37476	4.53914	4.38714	4.02959	4.21722	3.48025	3.95418	4.70264	4.21722	5.53914	4.52756	4.35472	3.89529	3.80218	3.40986	3.80218	3.48025	4.63225	4.48025	4.21722	3.48025	3.80218	4.31675	4.86929	4.63225	4.34275	4.36922	4.21722	4.58645	3.48025	4.21722	4.21722	3.63225	4.21722	2.63225	4.80218	3.80218	4.12762	3.65534	3.82414	3.75778	4.29384	3.97394	4.11288	3.65534	4.53914	4.42872	3.95418	4.20024	4.50672	5.21722	3.80218	4.84525	3.48025	4.21722	4.43961	2.86358	3.7647	4.83389	3.59573	3.86929	4.43961	4.49023	3.85465	4.83389	3.95418	3.99482	3.21722	3.21722	4.63225	3.73179	3.40986	3.63225	4.21722	1.63225	4.63225	4.21722	3.21722	4.08089	4.21722	4.1103	3.91583	3.95418	5.38714	4.21722	3.76976	3.96346	4.74078	3.73179	4.40986	3.89529	4.21722	3.76976	4.26968	4.2623	4.18684	4.25639	5.1103	4.23559	4.14321	3.98455	4.39555	3.83751	4.51678	4.25299	4.0752	3.99765	4.29739	4.21722	4.66652	3.84084	3.56514	4.13592	3.95418	3.81668	4.48025	4.28433	4.82865	3.95813	4.51678	4.04729	4.35472	4.07083	3.94873	3.98402	4.09857	4.16475	4.65331	3.78426	4.21722	4.28433	4.12702	3.83389	4.21722	4.62686	5.18684	4.77291	5.44603	4.62613	4.99482	4.47172	4.7647	4.6923	4.76846	4.78746	4.95706	4.75009	4.60054	4.79716	5.05121	4.76202	5.07136	4.71533	4.89529	4.30468	4.34275	4.21722	4.21722	3.43961	1.89529	4.48025	4.53914	4.48025	3.40986	4.21722	3.63225	3.89529	3.21722	3.63225	4.63225	3.63225	3.89529	3.63225	3.99482	3.63225	4.80218	3.21722	3.63225	3.85465	3.34275	3.89529	2.95418	4.63225	3.92771	4.21722	4.70264	4.21722	4.21722	4.21722	3.07971	4.40986
ARRB2	3.21722	4.38714	2.21722	4.95418	4.21722	3.63225	3.48025	4.65779	4.80218	3.99482	4.63225	4.21722	1.89529	4.53914	4.40986	4.80218	4.21722	3.99482	3.36922	3.80218	4.57979	4.35472	4.48025	3.63225	2.63225	3.99482	4.14507	4.60424	4.76154	4.69115	3.91236	4.38714	4.58442	3.9442	4.35472	4.50101	3.96006	3.36922	4.53914	4.41885	3.78979	3.89529	3.88707	4.29968	3.76976	4.21722	4.26339	4.49285	3.71764	5.17141	3.69115	4.9721	3.88073	4.32413	3.32592	4.52207	3.84948	3.70264	3.67665	4.71026	3.65111	2.40986	3.73059	3.99482	3.45314	4.21722	3.51766	4.71972	3.89529	3.49177	3.45366	3.75778	3.50781	3.81524	4.21722	3.74328	3.93806	4.48025	2.88751	4.07635	2.98455	4.4873	3.48929	4.58645	3.39942	4.26784	3.86107	3.66702	2.8249	4.21722	4.21722	4.48025	4.07283	3.80218	3.93091	4.18807	3.48025	4.53914	2.99482	4.02457	3.89529	3.63225	3.48025	4.38714	4.48025	3.21722	4.21722	4.21722	3.85465	4.07971	4.04729	3.85465	4.38714	3.48025	3.21722	4.21722	5.43961	3.89529	2.63225	5.21722	4.80218	3.86604	3.96346	3.98877	4.07971	3.95942	4.11412	3.69784	4.16991	3.21722	4.05675	3.95418	3.89739	4.36922	3.48025	5.02457	3.07971	3.48025	4.21722	4.95418	3.78112	4.10174	4.89529	3.98275	3.40986	3.63225	3.71972	3.85465	4.39779	4.63225	4.31675	3.21722	3.21722	3.63225	3.73179	2.99482	3.63225	3.73179	4.43961	2.63225	5.21722	3.21722	3.66152	4.16151	4.04729	3.90119	3.95418	3.21722	4.21722	3.11768	4.07037	4.30468	4.57979	3.73179	4.48025	3.95418	4.01076	4.04729	3.85465	3.91765	3.73443	4.65779	4.01928	3.98275	4.29683	4.82727	4.41729	4.8387	4.0779	4.57477	3.7851	4.1754	4.09473	4.04034	4.22786	5.00571	4.02739	4.63225	4.38227	3.38071	4.73179	4.40484	4.00467	4.13149	4.36922	3.94591	4.19168	3.61858	4.39905	4.25469	4.57979	5.03664	3.98589	3.84282	3.8249	3.98018	4.11768	4.55425	4.12841	4.58645	4.07099	4.80218	3.91953	4.63225	3.84933	4.93181	3.85876	3.64647	3.88057	4.68188	3.75009	4.64785	3.79212	5.15308	3.80782	4.37476	4.28973	4.63225	4.42667	4.45822	3.50672	3.75778	1.63225	4.21722	3.48025	2.80218	3.48025	2.99482	3.21722	4.95418	4.35472	3.80218	4.21722	3.63225	4.63225	3.89529	4.21722	4.57979	3.63225	4.21722	3.21722	4.09168	4.21722	3.34275	4.06521	4.09168	4.31032	4.51267	4.80218	4.48025	4.21722	2.63225	4.34275	3.56514	3.40986
ART1	3.80218	3.53914	4.21722	3.63225	4.43961	1.63225	4.48025	4.1103	4.02457	3.99482	4.21722	2.63225	4.70264	4.21722	3.99482	3.21722	5.21722	3.21722	4.36922	4.67665	2.99482	3.21722	1.89529	4.21722	3.95418	2.40986	4.38323	3.7647	4.12411	4.29522	3.73179	4.3465	4.08597	4.35923	4.03279	4.55163	4.21722	3.74773	3.40164	4.2876	3.78979	4.09692	4.1501	4.71471	3.46233	3.86929	3.40398	2.96929	3.59663	4.02457	3.00149	3.38714	3.61504	3.10174	3.52147	2.71471	3.34741	3.98275	3.43021	4.21722	3.31506	3.40986	3.62625	4.40986	3.54936	3.21722	3.21009	2.63225	4.06521	3.36326	3.48682	3.92771	3.56514	3.71233	4.01791	3.61775	3.46233	3.76976	3.03561	3.49139	2.75009	3.21722	3.13315	3.63225	3.27166	3.31675	3.38714	2.94713	2.8249	4.21722	3.80218	5.21722	3.40986	5.02457	3.99962	3.74328	4.70264	4.53914	2.99482	4.38714	5.06521	3.21722	3.48025	4.80218	4.70264	4.80218	3.21722	4.40986	4.21722	4.45822	4.63225	3.63225	3.88018	4.21722	4.21722	4.48025	4.63225	4.21722	2.63225	4.21722	2.21722	3.99879	4.21722	3.9602	4.34275	3.86212	4.03166	4.25038	4.51095	2.21722	3.96929	3.63225	3.63225	3.04729	3.48025	3.21722	5.00571	4.21722	5.02457	1.63225	3.86358	3.90909	4.48025	3.80218	3.73179	4.53914	4.33269	4.57085	5.01076	4.80218	4.31675	3.21722	4.21722	2.63225	5.40986	3.40986	2.63225	4.57979	2.63225	4.21722	4.63225	3.21722	3.64403	3.3021	3.77909	3.19337	2.63225	3.21722	4.21722	3.63225	4.121	3.80218	3.73179	4.21722	4.48025	4.13475	3.76976	4.26968	3.8249	4.02457	4.1905	3.86929	4.11172	4.2876	4.02018	4.09857	4.05324	4.37476	4.01679	4.38714	3.73856	4.04213	4.07635	3.90909	4.1404	4.92771	3.95813	4.43961	4.0308	3.82129	3.63225	4.57085	4.21722	3.42367	4.50672	3.64252	3.57415	3.24418	3.57739	3.96929	4.1103	4.03664	4.07704	4.1754	3.63225	4.42075	4.16831	3.66973	3.61056	3.95418	3.41203	3.9721	3.33457	3.28433	3.57307	3.39124	3.40625	3.58137	3.48998	3.43134	3.36307	3.78112	3.17141	2.86358	3.42253	3.32413	2.82676	2.89529	4.30468	4.1501	3.36922	3.07971	3.43961	4.48025	2.89529	2.80218	1.89529	4.21722	2.21722	4.63225	3.63225	3.21722	4.21722	5.21722	2.63225	4.48025	4.80218	4.40986	3.95418	5.53914	5.53914	4.53914	4.21722	3.92771	3.21722	4.80218	4.11768	4.75778	4.65779	3.48025	4.21722	4.21722	3.34275	3.56514	4.86929
GET3	2.21722	3.53914	3.21722	2.63225	3.21722	2.63225	2.89529	4.31675	4.53914	3.40986	3.21722	4.21722	3.89529	2.21722	4.99482	3.21722	4.21722	3.86929	3.36922	3.80218	4.21722	3.89529	1.89529	3.63225	2.63225	3.40986	5.12645	4.10174	4.89904	3.63225	5.1103	3.53914	4.7669	4.21722	5.06521	4.01558	4.77243	4.21722	4.94761	4.06521	4.39124	4.21722	5.00571	4.03664	4.15163	3.40986	4.12019	3.29122	4.26339	3.9721	4.57085	4.02457	3.89067	4.10174	3.97906	4.52207	4.2132	4.41885	4.09763	3.71026	4.31506	3.73179	4.18697	3.40986	4.43437	4.06521	4.99896	5.15581	4.14321	4.89343	4.87288	5.1501	4.82973	4.93544	4.5668	5.25986	4.50672	4.11768	5.30741	4.83534	5.08889	4.62161	5.1758	3.71972	5.0942	4.73179	5.78707	6.45212	6.68288	1.89529	2.63225	3.89529	5.18245	5.02457	4.82129	4.93091	3.89529	3.80218	3.40986	3.53914	2.89529	3.21722	3.48025	2.80218	1.89529	3.21722	2.40986	2.40986	3.04729	4.07971	3.63225	3.63225	3.43961	5.21722	4.21722	2.89529	2.63225	3.89529	2.63225	3.21722	2.21722	4.07596	3.43294	3.91626	3.34275	4.39005	4.62602	4.40566	3.90688	2.21722	4.29122	3.63225	4.37679	4.85465	1.89529	4.21722	3.56514	1.89529	2.95418	3.95418	3.69365	4.04034	3.11768	3.48025	3.86929	2.21722	3.71972	3.36922	3.31032	3.21722	3.57979	3.21722	3.21722	2.63225	2.40986	2.40986	2.63225	3.99482	4.21722	4.63225	4.21722	3.21722	4.09383	4.07971	4.12258	3.98692	4.21722	2.21722	2.21722	3.76976	3.07037	3.38714	3.73179	3.99482	3.48025	3.85465	4.01076	2.26968	3.8249	3.43961	4.25639	3.57979	4.21722	4.06521	3.98455	3.36161	4.40688	3.51678	4.13013	3.67665	3.56271	3.48025	3.18327	3.47097	3.72536	3.92771	3.71389	2.21722	3.95418	4.21722	3.73179	4.21722	3.75531	3.42367	3.04729	3.70264	4.02818	3.7747	4.25965	4.09857	3.73179	3.71471	3.71026	4.04213	3.99482	3.98018	3.48025	3.55425	5.10532	3.95418	5.45689	4.21722	4.8529	4.63225	5.01059	3.93181	4.48025	4.72893	5.06481	3.99962	4.85245	4.21722	4.59225	4.33751	4.50826	3.90909	5.18716	4.11768	4.53914	3.21722	3.74773	4.56514	2.95418	1.89529	3.48025	3.21722	3.89529	3.40986	4.21722	2.63225	4.11768	3.80218	2.63225	2.63225	2.63225	2.89529	3.21722	2.99482	4.21722	3.21722	3.21722	3.80218	3.63225	3.75778	3.70264	3.21722	2.89529	3.66467	3.57979	3.89529	3.21722	2.63225	2.75778	3.34275	3.73179
KIF1A	2.21722	1.21722	3.80218	2.63225	2.63225	3.63225	1.89529	3.40986	4.02457	2.40986	4.21722	3.63225	3.48025	3.21722	1.40986	4.21722	4.21722	1.99482	2.63225	3.21722	2.99482	3.21722	2.89529	3.63225	3.63225	2.99482	3.94713	4.10174	4.09168	3.50672	3.63225	3.46514	3.83661	3.4467	3.93091	3.86358	3.5094	3.50672	4.1501	3.59573	3.25374	2.38071	4.43021	3.71471	4.39779	3.73179	4.2289	3.29122	4.75043	3.60953	4.41361	3.02457	4.14985	2.8387	4.11319	3.83019	3.71405	2.70264	4.32764	3.26968	4.55425	3.40986	4.22914	3.86929	4.32308	4.06521	2.7218	3.21722	2.70264	2.69055	3.02739	3.34275	3.07971	3.14754	3.43294	2.74328	2.98589	3.63225	2.58495	3.11288	2.83255	3.03664	1.94873	2.95418	2.7647	2.40986	3.30468	2.31909	2.40986	4.48025	3.80218	3.89529	3.91236	2.21722	4.2738	4.06521	2.89529	4.80218	4.21722	3.21722	4.21722	3.63225	2.89529	3.80218	2.89529	4.21722	3.73179	3.73179	3.36922	3.92771	3.85465	3.50672	3.53914	1.89529	3.21722	3.48025	2.63225	4.21722	2.63225	2.63225	3.21722	3.47968	3.16991	3.25886	3.45822	4.36659	3.97394	3.25038	3.78658	4.53914	3.55425	2.63225	3.36922	4.36922	2.89529	2.21722	1.75778	3.89529	3.63225	3.21722	4.08597	4.42367	3.76976	4.35472	5.05372	3.80218	4.53914	4.36922	4.11768	3.63225	4.40986	3.21722	4.21722	2.63225	4.40986	4.21722	2.63225	3.73179	1.63225	3.63225	3.63225	3.21722	4.83337	4.54786	5.01472	5.10666	1.63225	3.80218	3.21722	3.48025	2.72245	3.67665	3.40986	2.99482	2.89529	2.85465	2.89529	3.92176	4.09792	3.80218	3.80658	3.40986	3.64606	3.35472	3.66263	3.36161	3.70774	3.90909	3.75929	3.91765	4.03664	3.25786	4.16599	3.64606	2.59983	3.56514	3.55095	3.80218	4.07971	3.66082	3.91236	3.63225	3.31279	3.47097	4.10618	3.73179	3.90789	3.65922	4.00911	3.49285	3.31675	4.12975	3.16277	2.67289	2.40986	3.56514	3.76976	3.96929	2.70571	3.09168	2.74907	3.21722	3.22534	2.99482	2.87896	3.01928	3.40625	3.05086	2.80462	2.82129	3.18619	2.69365	3.49023	3.39409	3.20014	3.32413	2.47528	2.31032	3.46514	3.56514	2.85465	1.75778	2.63225	3.48025	3.89529	3.53914	1.89529	2.40986	3.53914	4.63225	4.21722	2.21722	2.63225	4.21722	3.63225	4.21722	3.21722	4.21722	3.21722	3.21722	3.21722	3.21722	4.63225	4.34275	2.89529	3.43961	3.89529	4.45822	3.73179	4.70264	5.02457	2.63225	0.757784	3.75778	2.40986
BAD	4.80218	2.80218	3.21722	4.21722	3.63225	3.63225	3.89529	3.40986	3.53914	4.57979	3.63225	3.63225	3.89529	5.02457	4.21722	5.21722	4.21722	4.21722	4.04729	4.80218	4.40986	1.89529	3.48025	4.43961	3.21722	4.21722	3.5601	4.27166	3.84171	3.95418	4.25116	3.30468	4.01558	3.68116	3.78281	3.69365	4.09436	3.63225	4.11534	4.35472	3.32413	3.82129	3.75778	3.93711	3.78426	3.57979	3.52263	4.36161	3.71764	4.02457	3.45668	3.53914	3.36236	2.8387	3.5714	4.12975	3.48025	3.21722	3.71198	3.85465	3.68811	2.99482	3.58973	3.99482	3.63956	4.48025	3.77105	3.21722	3.35472	3.5715	3.78228	3.07971	3.85294	3.78175	3.47247	3.38071	3.81988	3.76976	3.40598	3.74515	3.30648	3.58918	3.48929	3.09168	3.58286	3.49732	3.86107	4.25198	4.07283	4.48025	4.21722	1.89529	3.52534	4.21722	4.03279	3.66082	2.89529	3.80218	3.73179	3.91765	3.48025	3.21722	4.21722	3.21722	4.70264	3.80218	4.57979	1.40986	2.63225	4.34275	4.36922	4.29522	3.88018	4.21722	3.21722	3.48025	4.21722	4.48025	3.63225	3.95418	3.80218	3.46828	3.51095	3.34977	3.75778	3.89529	3.56869	3.92023	4.30741	2.21722	4.29122	4.21722	3.58072	2.04729	3.48025	3.21722	3.92771	3.89529	4.33269	3.21722	2.86358	3.32413	3.76976	3.89529	3.73179	2.63225	3.63225	4.04729	3.63225	4.21722	4.40986	3.21722	3.21722	3.63225	3.40986	3.99482	3.63225	3.99482	4.80218	2.63225	4.21722	3.21722	4.33087	4.19519	4.03435	4.06784	1.63225	2.21722	1.21722	3.31032	3.16991	3.02457	2.40986	2.40986	3.89529	3.21722	4.01076	3.46233	3.44939	2.80218	3.17695	3.86929	3.25374	2.89529	3.32559	2.96929	3.56514	3.6867	3.4661	3.02457	3.23409	2.89529	3.76823	3.16063	3.46233	3.56514	3.21722	3.21722	3.38227	3.66082	3.63225	3.95418	4.07178	3.6867	3.85465	3.61149	3.24231	3.53369	3.47305	3.66973	3.65779	3.58918	3.81988	3.94591	3.14683	3.42075	4.01076	2.77664	4.00911	3.95418	4.0121	2.91765	3.68035	3.63225	3.92513	3.17974	3.55064	3.46589	3.73982	3.40625	4.08889	2.86358	3.98098	2.50101	3.89529	3.60424	3.99234	3.63225	3.60953	3.75778	3.95418	4.07971	3.95418	1.89529	3.48025	4.02457	4.21722	3.73179	3.53914	2.63225	4.06521	2.21722	2.63225	2.63225	4.21722	3.48025	3.21722	3.73179	3.63225	5.21722	3.21722	3.63225	2.63225	2.75778	3.70264	2.63225	4.39779	3.66467	3.40986	3.48025	2.21722	3.63225	4.21722	3.07971	1.40986
BCL9	3.80218	4.80218	4.21722	3.63225	4.21722	4.21722	4.70264	4.31675	3.53914	2.99482	4.21722	3.63225	3.48025	4.80218	3.40986	3.21722	5.21722	4.1103	4.36922	4.80218	3.99482	2.89529	3.89529	3.95418	3.63225	3.73179	4.25198	4.10174	4.33269	3.50672	3.8249	4.17141	3.91605	3.8828	4.03279	4.15308	3.73179	3.63225	4.21722	3.89529	3.8387	3.74328	3.92771	4.03664	3.89529	3.57979	4.16952	3.29122	4.16344	3.38714	4.13475	3.91765	4.1107	3.51678	4.05121	3.29968	4.12197	3.48025	4.20073	2.92176	4.15251	3.40986	4.08569	2.73179	4.11873	2.89529	3.9182	2.95418	3.21722	4.08762	4.23684	4.34275	4.03982	3.96346	3.84798	3.66082	3.93806	4.21722	3.92598	3.74515	4.12206	3.93711	3.7747	3.43961	3.87433	3.57979	4.3465	4.38323	4.63225	4.70264	3.63225	3.89529	4.14683	4.21722	3.99962	4.24578	4.89529	2.21722	4.40986	3.53914	3.48025	3.63225	3.89529	4.53914	1.89529	4.53914	3.21722	4.21722	3.85465	3.56514	3.63225	4.04729	4.33269	3.48025	5.21722	4.48025	4.63225	3.48025	2.63225	5.33269	5.02457	4.02238	3.96346	3.9602	4.00571	4.10828	4.31343	4.54584	4.21722	4.21722	4.13921	2.63225	3.9183	1.04729	1.89529	3.80218	4.56514	3.48025	3.21722	1.63225	4.15308	4.27166	4.48025	4.53914	4.31675	3.21722	3.88018	3.50672	3.63225	3.63225	3.86929	3.21722	3.21722	4.21722	4.73179	4.21722	4.95418	3.99482	2.63225	3.63225	2.63225	4.21722	4.19337	3.78753	3.95418	4.11937	4.80218	3.21722	2.21722	3.76976	3.96346	3.21722	3.99482	4.57979	1.89529	3.63225	4.11768	4.16277	3.73179	4.02457	4.00362	3.86929	3.88601	4.35472	3.96031	3.49285	3.98485	3.8387	4.11076	3.86107	4.01728	4.25786	4.26668	3.97621	4.38833	4.07971	4.03862	3.43961	4.10356	4.61775	3.91236	4.13475	3.72783	4.1892	4.04729	4.19646	3.84376	4.24418	4.19552	4.05675	4.1103	3.12975	4.04729	4.21722	3.63225	3.81668	3.48025	3.13921	3.90601	4.02457	3.58364	3.46514	4.02573	3.52534	4.01326	3.39124	4.03279	3.88093	3.95272	3.57336	3.94803	3.01558	3.75119	3.27862	4.11161	3.60424	3.5715	3.76976	4.3465	4.34275	4.13475	3.07971	3.43961	3.48025	4.48025	4.21722	3.48025	2.99482	4.67665	4.63225	4.26452	3.21722	2.63225	3.63225	3.63225	1.89529	4.21722	3.40986	3.21722	3.21722	4.80218	3.95418	4.36922	4.07971	4.35472	3.80218	3.89529	3.75778	4.31675	4.21722	2.21722	3.63225	3.75778	3.34275	3.73179
BCR	2.21722	3.80218	2.21722	2.63225	3.95418	4.21722	3.48025	1.40986	3.21722	3.99482	3.21722	2.63225	3.48025	3.21722	4.40986	3.21722	4.21722	3.57979	3.36922	3.53914	3.73179	2.89529	2.89529	1.63225	3.95418	4.40986	4.64102	3.51678	4.05852	4.29522	3.91236	3.53914	4.13106	3.75155	4.456	4.21722	4.53324	3.36922	3.92771	2.89529	4.14127	3.38071	4.21722	3.71471	3.66396	3.57979	3.73413	3.55425	3.94713	3.30468	3.63225	3.80218	3.65834	3.8387	3.63851	3.83019	3.63225	3.70264	3.75778	3.85465	4.07083	1.40986	3.74727	3.73179	3.66125	4.35472	4.20293	3.43961	3.59573	4.16677	4.04976	3.34275	4.25255	4.07037	3.99094	4.30128	4.03218	3.48025	3.98184	3.59831	4.08889	2.93711	3.81122	3.21722	4.34967	3.86929	3.91765	3.31909	3.40986	4.70264	3.80218	4.70264	4.28433	4.02457	3.93091	4.12795	2.89529	4.53914	2.99482	3.53914	3.89529	3.63225	2.89529	3.21722	4.21722	2.21722	2.73179	3.99482	3.85465	4.75778	3.04729	4.21722	4.43961	3.89529	3.21722	4.21722	2.63225	4.21722	2.63225	3.63225	2.21722	4.2121	3.96346	4.29934	3.07971	4.1363	4.03166	4.31451	4.51095	4.53914	4.05675	3.95418	4.24231	4.21722	2.89529	3.80218	4.56514	1.89529	3.80218	3.95418	3.78112	3.51678	3.63225	2.89529	4.65779	3.21722	4.02457	4.04729	4.01076	3.95418	3.57979	4.80218	4.21722	3.63225	4.21722	3.99482	2.63225	3.40986	1.63225	2.63225	4.21722	4.21722	4.44635	4.33269	4.1588	4.55326	3.63225	3.80218	3.80218	3.11768	4.26302	3.67665	2.99482	4.21722	2.89529	3.50672	4.01076	3.26968	3.44939	3.67665	4.01889	3.40986	3.97621	4.14321	4.04345	3.92348	4.14384	3.21722	4.13653	4.0752	3.87391	3.54736	3.9407	3.72623	3.78426	4.07971	3.87288	3.43961	4.32257	3.82129	2.99482	3.85465	4.09348	3.80218	4.10618	4.04213	4.12579	3.81122	4.19552	4.01368	3.73179	2.93711	3.85465	3.78837	3.91236	3.63225	3.89529	3.77664	4.60234	4.09168	4.44209	3.53914	4.28877	4.07283	4.24023	3.63225	3.9484	4.08257	4.41215	3.59573	3.52061	3.50101	3.94514	3.60054	4.54929	3.60424	4.72583	4.11768	3.80218	3.21722	3.74773	3.92771	3.95418	2.89529	3.89529	3.53914	4.48025	4.40986	2.21722	2.63225	3.95418	4.21722	2.63225	4.21722	3.63225	2.89529	2.63225	2.99482	3.21722	3.21722	5.53914	3.80218	4.63225	3.75778	3.21722	3.43961	2.63225	4.40164	4.40986	2.89529	3.80218	2.63225	4.07971	4.66467	2.99482
BMPR1A	2.21722	3.21722	3.21722	4.21722	4.43961	4.43961	3.48025	4.31675	4.21722	3.99482	4.63225	4.63225	1.89529	4.80218	4.40986	3.21722	4.21722	3.73179	4.21722	2.80218	3.99482	3.21722	4.21722	2.63225	3.95418	3.73179	3.71764	3.8387	4.15581	4.04729	3.99482	3.80218	3.78112	3.9442	4.06521	4.21722	3.88791	3.36922	3.84525	3.89529	3.93181	3.82129	4.1501	4.21722	3.8269	3.57979	3.91856	3.87618	3.77455	3.46514	3.52302	3.21722	3.61903	3.32413	3.89529	3.71471	4.10474	3.35472	3.97695	3.85465	4.01368	4.57979	3.75554	3.99482	3.79484	3.21722	2.92692	2.21722	4.06521	3.03234	2.93428	3.34275	3.181	3.41433	3.26302	2.89529	3.39307	2.31032	2.53604	3.18327	3.12206	3.37768	2.39619	3.53914	3.42367	2.73179	4.17141	2.94713	3.52534	2.89529	3.80218	3.48025	4.21722	3.80218	3.85876	3.93091	2.89529	3.21722	4.57979	2.80218	3.48025	4.80218	2.89529	4.67665	4.21722	3.21722	4.31675	4.73179	4.04729	3.34275	4.63225	4.21722	4.15581	5.06521	3.21722	3.48025	4.21722	2.89529	2.63225	4.80218	4.53914	3.50222	3.90688	3.53552	3.21722	3.60578	3.48852	3.18327	3.90688	3.80218	3.13921	3.21722	3.39928	3.63225	4.21722	4.53914	2.75778	4.48025	3.80218	4.21722	4.08597	3.60424	3.48025	3.98275	4.65779	4.09168	3.71972	3.21722	3.76976	3.95418	3.21722	3.21722	3.21722	2.63225	3.40986	3.99482	4.95418	4.21722	4.43961	4.63225	3.63225	3.21722	4.08089	3.85932	3.83985	3.84107	4.63225	2.21722	3.21722	3.31032	3.78658	3.80218	4.21722	4.21722	4.21722	3.04729	3.89529	3.92176	3.8249	3.80218	3.59878	3.99482	3.61831	3.70264	3.67758	3.49285	3.6559	3.7647	3.70005	3.91765	3.50826	3.67289	3.49139	3.72623	3.94775	3.75778	3.6421	3.21722	3.49475	3.66082	4.21722	3.85465	3.51924	3.8387	3.36922	4.15402	3.95418	3.65922	3.82355	2.96929	3.99482	3.93711	3.50672	3.48025	3.52534	3.42075	3.63225	3.42872	3.41791	3.88018	3.07099	3.53914	3.72689	1.8249	3.32015	2.73917	2.89529	2.88093	3.20249	3.12795	3.24759	3.01558	3.27611	3.60054	3.83019	3.7647	3.17189	4.01076	4.38714	3.84525	4.57085	4.07971	2.95418	3.48025	1.89529	3.21722	1.89529	4.86929	4.21722	3.63225	4.01076	3.80218	4.95418	4.63225	4.63225	2.89529	2.63225	4.57979	3.21722	3.21722	4.21722	3.95418	5.04729	4.07971	4.06521	4.09168	4.55825	3.34275	4.21722	4.70264	3.80218	2.63225	4.07971	3.34275	3.99482
BNIP2	2.21722	4.38714	3.80218	5.21722	3.21722	4.63225	4.70264	3.86929	4.21722	3.99482	3.21722	2.63225	3.48025	3.80218	2.99482	3.21722	4.21722	2.40986	3.36922	3.53914	4.21722	3.70264	3.48025	3.95418	3.95418	3.73179	4.10759	4.32413	4.12411	3.74773	4.52534	4.30468	4.41247	4.00309	4.21722	4.15308	4.33043	3.50672	4.37249	4.70264	4.42367	4.43134	3.92771	4.98773	3.85465	3.99482	3.88941	4.72418	3.98206	3.9721	3.94211	4.30468	3.86065	3.6867	4.03706	4.29968	3.94453	4.14321	3.75778	4.36922	3.87618	4.73179	3.96254	4.1103	3.87129	4.21722	4.57425	2.95418	5.18069	4.4586	4.19732	4.34275	4.20524	4.21722	4.21722	4.43134	3.95418	4.76976	4.57287	4.72169	4.15448	4.71471	4.29665	4.38714	4.51678	4.26784	4.53914	5.00941	4.99482	3.89529	3.43961	1.89529	4.34846	4.02457	3.70264	4.5041	3.48025	4.53914	4.21722	3.80218	3.48025	4.63225	3.48025	3.21722	3.48025	3.21722	4.21722	3.73179	3.63225	4.21722	4.63225	4.63225	4.21722	2.89529	5.21722	4.48025	3.63225	4.70264	2.63225	2.63225	5.67665	3.74838	3.78658	3.51602	4.00571	3.79341	3.9442	4.25038	4.121	3.80218	3.87618	4.43961	4.15691	4.85465	4.21722	4.21722	3.75778	4.89529	4.88018	4.95418	3.27862	3.51678	3.76976	3.59573	3.86929	4.33269	3.71972	3.85465	4.01076	3.63225	4.21722	3.21722	3.21722	2.63225	4.21722	3.73179	4.21722	2.99482	3.95418	4.95418	2.63225	3.21722	4.24067	4.59067	4.47834	4.43623	4.43961	5.21722	3.53914	3.63225	4.01791	4.60953	3.40986	4.21722	2.89529	3.63225	4.31032	3.85465	3.44939	3.95418	3.78888	3.73179	3.95418	3.70264	4.46137	4.39555	4.42764	4.8387	4.41964	3.9721	4.42253	3.89529	4.05774	4.04034	3.78426	4.21722	4.38494	4.21722	4.23891	4.09692	4.68288	4.29522	4.04976	4.00863	3.85465	3.99482	3.72418	4.46657	4.00911	3.72418	4.69526	4.12975	4.04729	4.48025	4.21722	3.98018	4.39779	3.87618	4.65097	4.9898	4.63659	4.67665	4.0164	4.28433	4.42428	4.57567	4.74328	4.37918	4.33663	4.74328	4.46998	4.82294	4.17915	4.50101	4.16538	4.16063	4.9027	4.83389	4.0752	4.00571	3.85465	3.75778	3.95418	2.89529	2.89529	4.67665	4.70264	3.73179	4.38714	4.95418	4.16831	4.80218	2.63225	5.21722	2.63225	3.48025	1.63225	4.40986	3.21722	4.80218	3.21722	4.71972	4.50672	4.07971	5.48025	4.43961	4.01076	4.34275	4.65779	1.89529	3.21722	4.21722	3.34275	4.34275	2.99482
BNIP3L	5.21722	4.53914	3.21722	4.95418	3.63225	3.95418	1.89529	4.31675	4.21722	4.73179	5.21722	4.95418	4.70264	3.21722	4.73179	4.21722	5.21722	4.40986	4.63225	4.91765	4.21722	5.06521	4.70264	3.95418	3.63225	4.86929	4.94713	5.56117	4.58645	5.47355	4.49732	5.05011	4.33751	5.40363	4.85876	4.90311	4.21722	5.25674	4.68852	5.25284	4.78979	5.59573	4.43021	4.77361	4.51544	5.05372	4.57848	4.66973	4.76655	4.7718	4.87384	4.80218	4.57451	5.21722	4.59573	4.65331	4.45328	4.80218	4.7003	5.32031	4.63225	4.57979	4.67065	5.1103	4.78992	4.98275	4.45877	4.53914	5.02457	4.55198	4.13592	5.07971	4.07971	4.46646	4.96346	4.35472	4.53914	4.95418	4.44624	5.55913	4.15448	5.60549	4.21722	5.15581	4.16063	5.26784	4.42667	4.66702	4.07283	4.89529	5.02457	5.21722	4.68288	4.21722	4.63945	4.456	3.48025	4.21722	4.40986	4.80218	4.89529	5.63225	5.35472	4.67665	4.70264	3.21722	4.80218	4.73179	4.63225	4.84525	4.95418	4.95418	4.67665	4.48025	3.21722	4.70264	5.21722	5.06521	4.95418	5.21722	5.38714	4.58903	5.07037	4.54997	4.88707	4.62568	3.97394	5.11288	5.07037	4.53914	4.55425	4.21722	4.33852	4.36922	5.59573	4.53914	4.66467	3.48025	3.21722	4.21722	4.55163	4.56117	4.76976	3.80218	4.57979	3.63225	4.38714	3.95418	4.31032	1.63225	4.40986	4.80218	4.80218	4.21722	4.73179	4.73179	4.21722	5.1103	4.43961	4.95418	2.63225	5.21722	4.46639	4.52155	4.77132	4.48615	4.95418	5.80218	4.53914	4.11768	4.43294	4.30468	4.21722	4.21722	2.89529	4.29522	4.55825	4.50672	4.2623	3.91765	4.4714	5.26784	4.28054	5.35472	4.22741	4.46114	4.20524	4.80218	4.19287	4.53914	4.31562	4.97058	4.43481	4.53914	4.22786	4.07971	4.46202	5.09168	4.0308	4.66082	4.52534	4.92993	4.61235	4.72623	5.19025	4.23768	4.25469	4.48929	4.39905	4.584	4.36406	5.21722	4.21722	4.67289	5.40986	4.78753	4.43961	5.25469	3.76584	5.38714	3.63659	5.26161	4.04423	5.07283	4.46783	4.88601	4.03279	4.21722	4.34	5.15079	4.56952	4.60054	4.20211	5.08597	4.61518	5.2447	3.45019	5.01076	4.86107	4.40164	5.33269	5.00571	4.43961	5.06521	3.89529	5.38714	4.48025	5.1103	4.02457	5.43961	5.16831	4.21722	5.21722	4.63225	3.63225	4.48025	4.80218	4.99482	4.80218	5.21722	3.21722	4.63225	4.85465	4.07971	3.89529	3.80218	4.83389	4.88707	4.31675	3.48025	4.53914	4.21722	4.07971	4.34275	4.21722
BPHL	4.21722	3.53914	3.80218	4.21722	3.63225	4.43961	3.48025	2.73179	3.21722	3.40986	3.63225	4.21722	2.89529	3.80218	4.57979	3.21722	4.21722	3.21722	3.63225	3.21722	2.99482	3.21722	3.48025	3.63225	3.21722	3.73179	4.21722	3.90909	3.71972	3.85465	3.95418	3.21722	3.46624	3.4467	4.456	4.21722	3.6469	4.13475	4.1501	3.70264	4.10174	3.82129	4.1501	3.45168	3.96058	4.1103	3.94713	3.66973	3.68409	3.46514	3.85465	2.21722	3.78096	3.32413	4.06521	4.29968	4.02914	2.89529	3.7003	3.26968	3.82727	2.99482	3.66188	3.40986	4.00455	2.48025	3.62869	2.95418	2.89529	3.49995	3.61235	3.07971	3.60213	3.35048	3.121	4.24578	3.85465	3.89529	3.45942	2.87841	3.52061	3.12975	3.81122	3.71972	3.90909	3.1103	4.21722	4.14507	4.07283	2.89529	2.95418	3.89529	3.91236	3.21722	3.38071	3.85876	3.89529	4.53914	3.99482	3.80218	1.89529	3.21722	1.89529	3.80218	1.89529	3.21722	3.40986	4.21722	4.50672	3.56514	3.63225	3.74773	4.15581	4.21722	3.21722	1.89529	2.63225	3.48025	3.63225	4.43961	2.21722	2.98285	2.84798	2.93106	3.34275	3.39005	3.35923	3.74515	3.65534	2.21722	3.29122	2.63225	3.13921	2.04729	3.89529	2.21722	3.07971	1.89529	3.21722	3.95418	3.39409	3.10174	3.76976	3.98275	2.40986	3.43961	3.43961	3.04729	4.21722	3.95418	4.49732	3.21722	3.21722	2.63225	4.57979	3.99482	3.63225	2.40986	3.63225	4.21722	4.21722	4.21722	4.04137	3.87326	3.46875	3.49593	3.21722	2.21722	3.21722	3.31032	2.43294	3.38714	2.40986	3.99482	3.48025	3.04729	2.31032	2.46233	4.28433	3.43961	3.71582	3.21722	3.7647	3.70264	3.34445	3.13921	3.77409	3.21722	3.39316	2.53914	3.36241	3.61149	3.37591	3.6867	3.99838	0.757784	3.55095	3.21722	3.78753	3.03279	3.28433	2.63225	3.15667	2.97621	3.16277	3.81585	3.96929	3.94873	4.00911	3.29122	2.86929	2.12975	3.26968	2.78837	3.28433	3.26028	2.11768	3.13921	4.49098	3.71972	3.76104	3.02457	3.3042	2.40986	3.7438	2.8387	4.06521	3.74883	3.36335	3.15832	2.98455	3.27862	3.5149	2.69365	3.36241	3.42367	3.93923	3.31032	3.46514	3.45822	3.50672	3.56514	4.09168	3.89529	2.89529	3.80218	1.89529	3.40986	3.80218	3.63225	3.39779	4.21722	4.21722	3.63225	3.63225	2.89529	4.21722	2.40986	2.63225	3.21722	3.21722	3.21722	4.04729	4.07971	3.21722	3.63225	3.11768	4.07971	3.86929	1.89529	3.80218	2.63225	3.56514	4.21722	4.21722
BRAF	3.21722	4.67665	3.80218	3.63225	3.21722	3.95418	4.70264	4.65779	4.91765	4.21722	3.63225	5.21722	4.70264	2.21722	4.73179	4.21722	4.21722	3.86929	4.50672	4.80218	4.40986	3.48025	4.48025	4.63225	5.09168	2.99482	3.81386	3.97621	4.21722	4.21722	4.28433	3.60953	4.03943	4.00309	4.06521	4.50101	4.18747	4.43961	4.28135	4.53914	3.63225	3.82129	4.11534	3.58918	4.86832	4.21722	4.66702	4.29122	4.29151	3.9721	4.5149	4.02457	4.54545	4.42367	4.68461	3.83019	4.54554	3.70264	4.49925	4.26968	4.41775	4.86929	4.20519	4.40986	4.44691	3.70264	3.73179	4.33269	4.14321	3.6173	3.69982	4.07971	3.58375	3.78658	3.99094	3.89529	3.57085	3.63225	4.13749	4.1485	3.36307	4.08395	3.88161	4.27611	3.7647	4.45425	4.17141	4.38323	4.28433	4.48025	4.09168	4.48025	4.8249	4.67665	4.2738	4.35472	4.48025	4.53914	5.31675	3.53914	4.21722	3.63225	3.48025	3.53914	4.70264	4.21722	3.86929	2.99482	4.63225	3.75778	4.04729	4.29522	4.53914	4.21722	4.21722	4.21722	4.95418	4.48025	3.63225	4.63225	5.02457	3.9586	3.65534	4.00984	4.45822	3.79341	3.91382	4.2828	4.26302	2.21722	4.13921	4.43961	3.98919	2.04729	5.59573	3.80218	4.75778	4.89529	4.63225	4.63225	4.44854	4.37476	4.21722	3.59573	4.1103	4.33269	4.27611	4.21722	3.89529	4.43961	4.1103	3.21722	3.21722	3.63225	3.73179	4.21722	4.63225	4.40986	3.95418	4.21722	2.63225	3.21722	4.395	4.4766	4.38968	4.28648	4.21722	3.21722	3.53914	4.48025	4.62057	4.12411	3.40986	4.21722	4.48025	4.13475	4.01076	4.46233	4.48786	4.60953	4.42631	4.31675	4.37476	4.93968	4.29683	4.25469	4.32072	4.32413	4.39316	4.30468	4.25077	4.25786	3.81332	4.13149	3.99838	4.75778	4.53519	3.95418	4.26028	4.32825	4.34846	4.36922	4.41971	4.29814	4.54979	4.57979	4.49285	4.82914	4.56052	4.17874	4.53914	4.21722	3.95418	3.67289	4.14683	4.66467	4.31032	4.82727	4.04594	4.21722	3.62354	4.26161	4.46386	4.28433	3.99173	4.21722	3.99962	3.91656	3.89894	4.18807	3.83255	4.08597	3.93603	4.50101	4.23409	4.32413	3.9027	4.01076	4.50262	3.75778	4.04729	4.21722	4.53914	5.70264	4.70264	4.91765	4.48025	4.40986	4.02457	3.63225	4.55825	3.80218	2.63225	2.63225	4.21722	4.89529	3.95418	4.73179	3.63225	3.21722	3.21722	3.43961	4.74773	4.56514	3.70264	4.09168	3.76976	4.51267	3.73179	4.21722	4.53914	2.63225	4.75778	3.56514	3.40986
BST1	3.21722	3.80218	2.21722	4.21722	2.63225	3.21722	3.48025	3.57979	3.80218	1.40986	4.63225	2.63225	2.89529	2.21722	3.40986	3.21722	4.21722	3.86929	3.36922	4.53914	2.40986	3.48025	3.48025	3.63225	2.63225	2.40986	3.38323	3.6867	3.21722	3.63225	2.99482	3.86107	3.66328	3.8828	3.15832	4.44854	3.5567	3.95418	3.61576	4.70264	3.78979	4.21722	4.00571	4.12975	3.33022	3.21722	2.85966	3.55425	3.08206	3.91765	3.11338	2.53914	3.04992	3.97621	2.98644	4.03664	2.85465	3.89529	2.56514	3.85465	2.90789	3.73179	3.05921	3.86929	2.76509	2.48025	2.92692	3.21722	3.89529	2.86523	2.83475	4.34275	2.58375	2.87546	3.121	1.89529	2.67178	4.21722	2.32191	2.96088	3.18619	4.12975	2.07426	3.63225	2.6867	2.73179	3.74078	3.18159	3.73179	3.89529	3.21722	3.89529	4.07283	2.80218	3.61775	3.09692	1.89529	3.21722	3.40986	3.53914	1.89529	3.63225	3.89529	3.80218	1.89529	3.21722	3.57979	4.57979	2.04729	3.07971	3.04729	3.85465	3.43961	5.06521	3.21722	4.21722	2.63225	1.89529	4.63225	3.95418	4.53914	3.34898	3.43294	3.4661	3.56514	3.39005	3.31343	3.43481	3.72245	4.21722	3.29122	2.63225	3.20875	3.04729	1.89529	2.21722	3.92771	2.89529	2.63225	4.21722	3.39409	3.6867	4.11768	4.14321	3.57979	3.21722	4.21722	4.50672	3.11768	3.63225	4.1103	4.80218	3.21722	3.63225	2.99482	3.73179	2.63225	2.99482	4.21722	2.63225	3.63225	4.21722	3.5153	3.26028	3.42976	3.35257	3.21722	3.80218	4.02457	3.63225	4.01791	3.91765	3.40986	2.99482	1.89529	3.21722	4.21722	3.78426	3.09792	3.21722	3.12146	2.99482	3.45537	2.48025	3.61682	3.42872	3.40688	3.51678	3.4559	3.80218	3.48025	3.54736	3.81332	3.80218	3.94775	3.07971	3.86028	3.63225	3.78753	3.74328	3.8249	3.95418	3.6421	3.8387	3.92176	3.40986	3.77664	3.29665	3.57739	3.92348	2.73179	3.83019	3.50672	3.33586	2.8249	3.49475	3.48025	4.05675	3.15113	3.80218	2.79637	3.21722	3.28877	3.73179	2.91372	3.57567	3.15832	3.74883	3.08702	3.43134	3.66263	3.50101	3.65462	3.15308	4.12975	2.51678	3.39866	3.76976	3.53914	3.84525	3.04729	2.75778	3.21722	2.89529	4.70264	2.80218	2.89529	3.40986	4.53914	4.21722	3.70264	4.21722	2.63225	3.63225	2.63225	3.89529	3.95418	2.99482	2.63225	3.21722	5.53914	3.63225	4.21722	4.07971	4.48025	3.21722	4.01076	3.75778	3.21722	4.48025	4.21722	3.63225	3.07971	3.56514	3.40986
BST2	5.02457	3.21722	4.80218	5.63225	2.63225	3.95418	4.21722	4.1103	3.53914	2.99482	5.21722	5.80218	1.89529	5.02457	3.40986	5.53914	4.21722	4.1103	4.63225	5.60953	3.40986	3.70264	5.89529	3.21722	3.95418	5.40986	6.02959	5.6253	6.61525	5.85465	5.70754	5.521	7.09168	6.47818	7.14701	6.15308	7.18747	6.15581	6.51933	6.04503	6.8976	6.14321	7.23352	6.35857	5.69499	5.21722	5.69677	4.82727	5.84266	5.53914	5.42233	5.53914	4.79338	6.29814	5.74459	5.17415	5.98039	5.48025	5.59383	5.01692	4.86814	4.73179	6.23506	5.05372	5.46861	4.98275	6.622	6.60953	5.41885	6.77043	7.04141	5.40164	6.83363	5.84682	5.93544	6.38714	6.43674	5.26452	6.14566	5.42031	5.97551	5.03664	6.62885	5.43961	6.26832	5.53914	4.02457	2.66702	3.63225	5.98275	2.21722	2.89529	5.65779	6.70907	7.36126	6.29446	6.06521	6.12411	2.40986	3.80218	3.89529	5.80218	3.48025	4.21722	1.89529	6.12411	6.53914	5.99482	6.21722	6.45822	6.63225	6.27611	6.66568	4.21722	4.80218	6.41885	5.95418	6.2876	4.63225	6.33269	5.67665	6.69435	6.18188	6.24561	5.53914	7.75327	7.41452	3.79095	3.72245	3.21722	3.42872	3.63225	7.00638	6.40484	6.89529	5.38714	5.66467	5.21722	5.21722	4.95418	5.90311	6.00863	5.80218	2.89529	3.99482	4.21722	1.63225	6.21722	6.96854	5.80218	5.53914	6.80218	4.21722	3.63225	6.26784	5.1103	5.95418	5.1103	5.43961	3.63225	4.63225	6.02457	5.87519	6.45359	5.58866	5.74181	5.09168	5.67665	5.67665	3.11768	3.35048	5.21722	1.40986	3.40986	5.70264	4.04729	3.63225	4.67178	2.88379	3.09168	2.90846	5.76741	3.54652	5.18069	5.35843	5.86411	5.76596	5.87433	6.06789	5.7718	4.79651	5.59573	4.49139	5.23102	4.56666	5.00571	4.72088	5.38714	6.3577	3.48025	3.63225	5.57085	3.61235	4.29814	5.34497	6.79874	6.64642	6.89017	6.48652	3.61314	4.31675	5.77361	3.74773	4.25786	5.31675	3.42075	4.51978	5.46114	6.97926	6.96317	7.11247	6.63507	6.84501	6.86929	6.50914	6.04034	6.46514	6.41698	7.14447	6.31819	7.56952	6.5763	6.39048	5.92247	6.65331	5.90909	7.31079	7.20514	6.51184	6.49925	3.36922	3.75778	2.63225	3.48025	3.48025	2.80218	4.70264	3.73179	4.67665	5.21722	3.83389	2.21722	5.80218	3.63225	4.21722	2.89529	2.63225	3.99482	1.63225	4.21722	3.21722	3.80218	4.04729	3.92771	5.06521	2.21722	4.01076	3.45822	2.73179	3.48025	4.53914	5.43961	4.45822	4.45822	4.40986
PTTG1IP	3.21722	5.21722	5.02457	3.63225	4.80218	5.21722	4.21722	5.26784	5.30468	5.21722	4.95418	2.63225	5.59573	5.53914	4.86929	3.21722	5.80218	4.86929	5.36922	5.21722	4.73179	4.21722	4.21722	4.63225	5.53914	4.73179	4.7904	5.49406	4.91765	4.74773	4.77909	5.2833	4.43062	5.00309	4.74328	5.30836	4.79233	5.00149	4.80218	5.59573	4.21722	5.2738	4.31237	4.83019	5.2011	5.1103	5.16952	5.09857	5.42952	4.74078	5.60188	5.02457	4.78452	4.60424	5.11319	5.17415	5.48192	5.14321	5.3162	4.92176	5.30319	5.31675	4.92271	4.65779	5.47168	4.89529	6.34304	5.88018	5.75327	6.36438	6.24171	5.21722	5.73714	6.36993	6.40257	6.80698	6.39897	5.63225	6.6496	6.08557	6.71247	5.844	7.00499	5.88018	6.61217	5.59968	5.90372	5.51787	5.60626	4.89529	4.43961	3.89529	5.14683	4.80218	5.21722	4.78281	3.89529	2.21722	4.99482	4.67665	4.21722	5.43961	5.06521	4.38714	4.21722	4.80218	4.31675	4.57979	5.80218	5.40164	5.90527	5.80218	5.56299	5.48025	5.21722	4.70264	5.21722	5.21722	2.63225	4.21722	3.80218	4.67091	4.96346	4.71723	4.21722	4.99044	5.32502	5.69784	5.75487	5.53914	5.85193	5.88018	4.90789	4.95418	5.21722	4.80218	4.34275	4.48025	4.63225	5.43961	4.33751	4.32413	4.31032	4.48025	4.21722	4.21722	4.67665	4.13475	3.76976	4.63225	4.49732	3.21722	3.21722	4.63225	4.73179	3.40986	2.63225	4.40986	4.80218	4.63225	4.63225	4.21722	6.16606	6.73124	6.42976	6.64403	4.63225	5.80218	5.46514	4.55825	4.87773	4.12411	4.40986	4.99482	4.21722	4.80218	4.83389	4.67178	5.06011	5.18684	5.10008	4.86929	5.14613	5.06521	5.11658	4.94657	4.97783	5.1892	5.05106	4.50262	5.90586	5.62709	5.89424	5.10174	5.31032	4.45822	5.21227	5.02457	4.74268	5.32825	5.34846	4.60188	5.33117	5.29814	4.95418	4.86929	5.29721	5.11865	5.45491	5.59864	5.3406	5.45168	4.69115	5.15402	4.91236	5.07971	5.16831	5.05675	6.12267	5.24696	5.46056	5.78707	5.64443	5.49732	6.73654	5.63225	5.82602	6.01844	6.48315	5.71291	5.23248	5.47501	5.84171	5.36608	6.2876	5.34967	5.46279	5.35472	4.7718	4.1501	4.21722	4.84525	4.53914	5.06521	5.48025	5.53914	4.70264	3.99482	4.02457	4.63225	4.80218	3.21722	4.63225	2.63225	4.95418	1.89529	4.21722	3.40986	3.95418	3.21722	4.80218	4.80218	4.50672	4.92771	4.70264	4.43961	3.89529	4.00571	4.49732	3.89529	5.02457	4.95418	4.34275	4.75778	3.73179
CAD	2.21722	4.80218	3.80218	2.63225	3.21722	3.21722	1.89529	3.57979	2.21722	1.40986	3.21722	2.63225	3.89529	2.21722	2.99482	3.21722	4.21722	3.73179	3.85465	2.80218	2.40986	3.70264	2.89529	3.21722	2.63225	3.73179	4.21722	3.32413	4.24696	3.21722	3.99482	3.74078	4.23797	3.4467	4.55064	4.50101	4.33043	3.85465	4.04319	3.98275	4.42367	3.89529	4.45822	3.71471	4.71783	3.86929	5.12019	3.55425	4.87461	3.67665	4.50672	3.21722	4.85389	4.32413	4.85957	4.37768	4.35472	4.2876	4.71779	3.71026	4.55425	3.99482	4.8318	3.57979	4.73982	4.06521	4.75645	3.43961	4.06521	4.39866	4.72783	3.56514	4.83751	4.40178	3.68928	4.456	4.4847	4.39779	4.63225	4.25038	4.75009	4.25904	4.53369	3.63225	4.82966	3.31675	4.70907	4.69255	4.68288	4.89529	3.21722	1.89529	4.34846	4.38714	4.52756	4.74328	3.48025	3.80218	2.40986	4.60953	3.89529	3.63225	4.21722	4.38714	4.48025	2.21722	3.86929	4.86929	4.04729	4.07971	3.85465	4.95418	4.15581	4.21722	4.80218	3.89529	5.43961	4.21722	4.21722	3.63225	3.80218	4.28541	3.90688	4.33872	3.66467	4.45822	4.46776	4.07635	4.21722	3.21722	4.21722	3.63225	4.59378	3.85465	3.48025	2.21722	3.56514	3.48025	4.63225	2.63225	4.78112	4.64606	3.89529	4.48025	4.99482	3.80218	4.43961	4.57085	4.83389	3.95418	4.57979	3.21722	3.21722	2.63225	3.99482	3.99482	3.63225	3.73179	3.95418	3.63225	4.21722	3.21722	3.93033	4.01831	3.95418	4.29771	4.63225	3.80218	2.80218	2.89529	3.72245	4.46514	2.40986	3.40986	2.89529	3.85465	3.31032	4.10618	4.71567	4.65462	4.83274	3.99482	4.85068	3.89529	4.33505	4.21722	4.20524	4.27166	4.27054	3.91765	4.29968	4.13233	4.42031	4.21722	4.46233	3.75778	4.09348	2.21722	3.98018	3.38071	4.46875	4.47355	4.00467	4.49406	3.92176	4.64252	4.46114	4.79308	4.61056	3.36161	4.21722	3.83019	3.85465	4.08793	3.40986	3.69638	4.26452	3.55425	5.30087	4.58645	4.77291	4.12411	3.99754	4.40986	4.57669	4.01928	4.99962	4.75868	4.7167	3.78281	3.70702	3.60054	4.79212	3.94158	4.40774	4.42367	4.76705	4.48025	4.0752	4.56514	4.21722	3.75778	3.80218	3.89529	2.89529	2.80218	2.89529	4.73179	4.67665	4.63225	3.39779	3.21722	3.63225	3.63225	4.95418	3.48025	3.63225	3.99482	2.63225	3.21722	5.53914	2.21722	4.74773	4.56514	4.06521	4.21722	4.21722	4.28135	4.1103	3.89529	4.21722	3.63225	3.75778	3.75778	3.40986
CALD1	3.21722	2.80218	4.21722	5.21722	5.21722	3.95418	3.89529	3.40986	4.21722	4.57979	1.63225	5.80218	2.89529	4.80218	2.99482	5.21722	4.21722	3.73179	4.21722	4.80218	3.73179	3.89529	5.89529	3.21722	4.43961	5.40986	5.26905	6.36227	4.9721	6.42233	5.59308	6.484	5.22763	6.00309	5.2876	6.52654	5.34397	6.23711	5.74647	6.2876	5.59002	6.30128	5.11534	6.0124	3.99838	5.31675	4.09488	6.07781	4.10125	4.7718	4.24696	4.30468	3.88073	5.90909	3.66635	6.33921	4.14743	6.12411	4.24964	5.87172	4.04254	6.1103	3.78006	5.65779	3.96149	5.41885	3.49439	4.09168	5.75327	3.28027	3.80875	5.51267	3.77409	3.50509	4.04438	3.70264	4.12054	4.95418	3.40598	6.01977	4.27734	5.81625	3.98115	6.88964	4.05593	6.03922	5.2833	5.44463	5.89099	5.80218	3.80218	4.89529	4.63225	6.53914	4.21722	4.52756	3.89529	5.02457	4.21722	2.80218	5.70264	5.33269	2.89529	4.38714	2.89529	3.21722	4.21722	3.99482	4.21722	4.34275	4.21722	4.80218	3.88018	3.48025	3.21722	5.59573	3.63225	3.89529	4.21722	5.88018	5.53914	4.55169	6.14566	4.70437	5.82387	4.16378	4.19212	3.74515	4.26302	2.21722	4.13921	3.95418	4.43599	6.09168	5.35472	5.67665	5.34275	6.14321	5.67665	5.71972	4.21722	4.47097	5.06521	4.06521	4.31675	6.24696	3.63225	4.69115	4.63225	5.09168	4.1103	3.21722	4.80218	4.21722	4.40986	3.99482	2.63225	3.99482	2.63225	4.63225	5.21722	4.21722	4.06784	3.84525	4.36922	4.13197	5.80218	6.53914	5.80218	3.76976	4.07037	4.9721	3.40986	4.57979	5.48025	4.04729	4.11768	5.24369	4.2623	4.41361	3.85842	6.36406	4.07136	6.30468	4.82586	5.72418	4.69067	5.51678	4.11725	5.91765	5.10245	6.57175	5.09473	6.75518	4.66396	5.88707	5.14113	5.53914	3.98018	4.52756	3.14683	6.14532	3.88537	4.39942	6.00149	4.21722	3.95418	4.65922	5.24916	4.17874	4.26784	6.15212	3.85465	4.21722	5.60626	3.07971	3.63225	5.96929	5.11113	6.38714	3.8534	6.35677	4.24146	6.81358	4.37524	5.56117	4.0163	3.76846	4.12654	5.91321	4.08889	6.05121	3.64348	5.44854	4.76202	6.71645	3.74659	6.14321	3.60953	3.34275	4.63225	3.07971	3.63225	2.89529	3.48025	4.02457	2.89529	2.99482	4.80218	5.21722	3.95418	3.80218	3.63225	4.21722	3.63225	4.21722	4.21722	2.99482	3.95418	4.21722	5.80218	4.21722	4.04729	2.34275	3.48025	3.63225	3.76976	4.00571	3.40986	3.89529	3.80218	4.63225	4.07971	3.92771	4.21722
CALR	5.02457	5.74078	5.38714	5.80218	5.80218	5.43961	6.06521	6.13778	6.57477	6.31675	5.63225	6.53914	5.70264	6.21722	5.80218	6.21722	6.21722	6.19122	6.04729	5.91765	6.36406	5.59573	6.14321	6.02457	5.95418	5.57979	7.65408	7.05593	7.69024	6.74773	7.75564	6.80218	7.68423	7.05272	7.80698	6.74894	8.0119	6.82865	7.66768	6.86107	7.78668	6.84948	8.16505	6.80218	7.02304	6.80218	6.9786	7.0461	7.15198	7.21722	7.00874	6.46514	6.82568	6.49406	7.09794	6.93711	7.00497	7.05516	7.13391	6.90527	7.17874	6.69526	7.08651	6.83613	7.01618	6.80218	7.60852	7.73028	7.19907	7.3038	7.47241	7.11534	7.29271	7.24733	7.46269	7.35799	7.44104	7.11768	7.45613	7.06707	7.35959	6.7808	7.36581	7.14005	7.23958	6.81074	6.992	7.74841	7.86382	4.89529	5.58645	5.59573	6.92293	5.60953	6.60127	6.6923	4.89529	4.53914	5.57979	5.67665	6.06521	5.09168	5.35472	5.46514	5.21722	5.67665	6.47595	6.21722	6.662	6.88707	7.02457	6.69115	6.84171	5.89529	7.21722	6.84948	5.95418	5.98275	4.63225	5.63225	5.67665	6.28053	6.07037	6.10098	5.4857	6.53914	6.97762	6.85704	6.38196	7.60953	6.9118	6.76154	6.42141	6.21722	6.53914	5.53914	6.04319	6.06521	5.63225	5.63225	5.52654	6.23102	5.48025	5.96138	6.36406	5.9898	5.9721	7.11338	7.03825	4.63225	6.53914	5.53914	4.21722	5.80218	6.31675	5.65779	4.95418	5.57979	6.80218	4.95418	5.43961	4.80218	7.40801	7.81307	7.15432	7.57304	6.15581	5.21722	6.21722	5.48025	5.52981	5.21722	5.93342	5.49732	5.80218	5.09168	5.80218	4.92176	6.3114	6.15581	6.4177	6.59968	6.66143	6.44988	6.74478	6.20769	6.74956	6.27166	6.79005	6.06271	6.84674	6.12136	6.88635	6.06367	6.46233	6.11534	6.46618	6.27611	6.71198	6.79253	7.04407	5.89278	6.51121	7.00462	6.14883	6.86929	6.71075	6.74196	6.67076	6.53914	7.00977	6.37768	5.98589	6.54736	5.93342	6.41123	6.79414	5.99166	7.40851	7.09986	7.26319	6.93831	7.12139	7.04407	7.66988	7.11669	7.12795	7.23496	7.42012	6.98063	7.55137	7.2559	7.27069	6.88348	7.48202	6.71645	7.49535	7.29901	5.7718	5.61576	5.97803	6.37249	5.84171	5.35472	5.06521	6.3465	6.06521	5.21722	5.9721	5.43961	5.76976	4.21722	5.21722	5.80218	5.63225	5.48025	6.27611	5.93342	5.88018	3.21722	4.80218	5.95418	5.63225	6.37249	5.98275	4.95418	4.89529	5.31237	5.96445	5.48025	5.91765	3.63225	5.92771	5.34275	5.99482
CASP3	2.21722	2.21722	4.21722	3.63225	3.21722	3.21722	3.48025	3.57979	3.53914	3.73179	1.63225	2.63225	2.89529	3.80218	3.73179	3.21722	5.21722	2.73179	3.85465	3.53914	2.40986	3.89529	4.48025	3.21722	4.21722	2.99482	3.38323	3.32413	3.21722	3.95418	2.8249	3.21722	3.10869	3.16659	3.09692	3.60054	3.60251	3.50672	3.07971	3.35472	3.10174	2.89529	3.28135	3.12975	2.99838	3.86929	3.02959	3.66973	3.13268	3.38714	2.85465	3.53914	3.22247	3.32413	2.92631	3.83019	2.96377	3.80218	3.04319	3.54979	3.08476	3.73179	3.05921	3.21722	3.13432	3.21722	2.7218	1.63225	3.70264	2.99812	2.61235	2.34275	2.82191	3.18463	3.21722	2.57336	2.88859	3.48025	2.58495	2.59831	3.18619	3.65331	3.13315	2.63225	3.04034	3.1103	3.30468	2.5601	3.14683	4.89529	4.09168	4.48025	3.28433	3.80218	2.48025	3.61775	3.48025	4.53914	3.99482	3.53914	2.89529	3.95418	3.89529	2.80218	2.89529	4.53914	3.86929	4.21722	4.04729	4.07971	1.04729	3.63225	4.15581	1.89529	3.21722	1.89529	2.63225	3.48025	2.63225	4.21722	4.80218	3.34898	3.35048	3.32758	3.92771	4.05057	3.68116	3.43481	4.26302	4.53914	2.29122	1.63225	3.44322	3.36922	2.89529	2.21722	3.75778	4.21722	2.95418	3.21722	4.01558	2.97621	2.31032	3.06521	2.40986	2.95418	3.88018	3.74773	3.63225	4.95418	3.86929	3.21722	3.21722	4.21722	4.86929	3.73179	2.63225	3.40986	3.21722	2.63225	2.63225	3.21722	3.35257	3.36265	3.85465	3.19337	4.43961	2.21722	3.21722	3.31032	2.07037	3.38714	1.40986	3.40986	2.89529	3.04729	2.31032	3.54979	3.23994	3.09168	3.4714	3.99482	3.43961	3.21722	3.73588	4.21722	3.10571	3.10174	3.54517	3.9721	3.50826	3.84282	3.37591	3.7647	3.38833	3.56514	3.50312	2.21722	3.26028	3.15832	3.40986	3.74773	3.41971	3.47097	3.16277	3.40986	2.87618	3.29665	3.05802	3.87618	3.49732	2.93711	3.46233	3.61149	3.28433	3.63225	3.21722	3.13921	3.45491	4.02457	2.99192	3.67665	3.19255	2.40986	3.1459	3.51678	3.12795	2.76846	3.34336	3.48025	2.46998	3.94158	3.47774	3.15308	3.23409	3.90909	3.34522	3.48025	3.67665	3.45822	2.85465	1.75778	2.63225	3.48025	2.89529	3.80218	2.89529	2.99482	1.21722	3.63225	2.89529	3.21722	2.63225	3.63225	4.95418	3.89529	3.21722	3.73179	1.63225	3.21722	3.21722	3.95418	3.63225	3.92771	3.89529	3.80218	3.89529	3.84525	3.99482	3.48025	3.80218	2.63225	3.34275	3.56514	2.40986
RUNX2	3.21722	4.02457	3.80218	2.63225	1.63225	3.21722	1.89529	3.86929	2.21722	2.40986	1.63225	2.63225	1.89529	2.21722	2.99482	3.21722	4.21722	2.40986	4.21722	3.53914	3.99482	2.48025	3.48025	1.63225	1.63225	2.40986	3.38323	4.8387	3.76154	4.36922	2.99482	4.38714	3.60054	4.16659	3.52756	4.50101	3.5567	3.63225	3.71198	4.70264	2.93181	4.48025	3.75778	3.58918	3.16277	4.49732	3.25198	3.66973	3.29707	4.12411	2.662	3.91765	3.39065	3.6867	3.01558	3.45168	3.44646	4.41885	3.16717	3.85465	3.29122	2.99482	3.23506	3.99482	3.13432	4.21722	3.30677	2.21722	3.70264	2.76026	3.67125	3.34275	3.7413	3.29729	3.21722	2.48025	2.81988	3.76976	2.84798	3.83534	2.98455	4.17415	2.48929	3.53914	3.04034	3.65779	3.21722	2.44463	2.40986	4.48025	3.21722	4.89529	3.14683	3.21722	3.48025	3.43134	3.89529	4.80218	2.99482	3.02457	1.89529	2.63225	3.48025	3.80218	1.89529	3.21722	4.57979	2.40986	3.36922	3.07971	4.50672	4.13475	3.33269	3.48025	3.21722	3.48025	4.21722	3.89529	2.63225	2.63225	4.53914	3.40986	2.96346	3.25886	3.75778	3.29384	3.21722	3.59831	3.65534	2.21722	3.42872	3.21722	3.24231	3.36922	2.89529	2.21722	3.56514	1.89529	4.21722	3.95418	3.50101	3.42367	3.63225	3.59573	3.57979	4.21722	3.33269	4.29522	3.63225	3.63225	3.86929	3.21722	3.21722	3.63225	3.73179	3.73179	3.63225	3.73179	2.63225	3.63225	2.63225	3.21722	2.81004	2.98018	3.12258	2.57188	3.95418	2.21722	2.80218	3.31032	3.26302	3.38714	2.99482	1.40986	2.89529	3.21722	2.63225	3.26968	3.8249	3.9898	3.4714	2.99482	3.72623	3.48025	3.67758	3.55425	3.69067	3.10174	3.49626	3.53914	3.56271	3.54736	3.87841	3.47097	3.84084	3.56514	3.41971	3.80218	3.45822	3.66082	2.63225	3.57085	3.38494	3.64606	3.36922	3.08793	3.53407	3.29665	3.50868	3.61314	3.49732	3.71471	3.67178	2.99482	3.40986	3.07971	3.55825	3.13921	2.90601	3.21722	2.81946	3.30468	2.97843	2.8249	2.75662	4.01928	2.52756	2.91656	2.94389	3.48025	2.56952	3.39409	3.02457	3.27862	3.12975	2.97621	2.20226	1.89529	3.46514	3.75778	2.63225	2.75778	3.21722	4.89529	4.48025	3.21722	3.89529	4.21722	1.21722	4.21722	3.55825	2.21722	2.63225	4.21722	2.63225	2.89529	1.63225	2.40986	3.95418	4.21722	3.21722	3.63225	4.74773	2.75778	3.70264	2.95418	2.63225	3.07971	3.21722	3.89529	3.80218	2.63225	3.56514	3.07971	2.99482
RUNX1T1	3.21722	3.21722	3.21722	4.21722	3.95418	1.63225	1.89529	3.57979	2.21722	3.40986	2.63225	5.63225	3.48025	3.80218	2.40986	3.21722	5.21722	2.73179	3.04729	4.53914	4.21722	3.48025	5.21722	4.80218	2.63225	3.99482	4.21722	3.32413	3.38714	4.04729	3.91236	3.46514	3.60054	3.81867	3.21722	4.39409	3.40986	3.95418	3.34275	3.35472	3.32413	3.74328	3.28135	3.83019	2.66396	3.99482	3.02959	4.29122	2.76655	3.80218	2.36922	3.02457	2.84028	3.6867	2.54165	2.71471	2.86491	4.21722	2.64043	4.16277	3.02818	4.21722	2.67937	3.86929	2.72445	4.21722	2.55188	3.95418	4.35472	2.52419	2.27532	3.92771	2.88331	2.87546	2.96346	2.48025	2.71026	3.48025	1.99998	4.31451	3.05494	3.65331	2.88161	3.21722	2.60424	3.93342	3.46514	2.02959	2.40986	4.48025	2.63225	3.89529	3.14683	4.38714	3.2738	3.38071	4.21722	4.80218	3.73179	2.53914	2.89529	4.80218	3.89529	2.80218	4.21722	3.80218	3.57979	2.99482	1.04729	3.92771	3.36922	3.21722	3.63225	1.89529	4.80218	3.48025	2.63225	2.89529	4.21722	4.80218	4.80218	3.1775	4.01791	3.09771	3.34275	3.39005	3.68116	3.37591	3.35048	2.21722	3.55425	2.63225	2.75356	1.04729	4.21722	2.21722	3.07971	2.89529	3.63225	3.63225	3.50101	3.6867	4.21722	4.06521	2.99482	3.80218	3.33269	3.74773	3.89529	4.21722	3.99482	3.21722	5.80218	2.63225	4.57979	3.40986	2.63225	3.99482	1.63225	3.63225	4.95418	5.21722	3.0144	2.90074	3.19413	2.19337	2.63225	3.21722	3.21722	2.63225	2.84798	4.02457	3.40986	2.99482	3.48025	2.85465	3.76976	3.46233	2.40986	3.02457	3.28192	4.73179	3.0611	2.89529	3.10003	4.09857	2.94221	3.60424	3.49626	4.12411	3.09323	3.48025	3.25038	3.90909	2.59983	3.34275	3.11485	3.95418	3.26028	3.38071	3.28433	3.95418	3.11485	2.97621	3.71026	2.84282	2.59378	2.94873	3.05802	3.36161	3.40986	4.12975	3.16277	3.33586	3.8249	3.17282	3.89529	4.05675	2.28041	3.80218	2.5701	4.02457	2.5045	4.28433	2.36271	2.63225	2.43134	2.64647	2.22452	3.59573	2.36307	3.50101	2.63225	3.60054	2.80782	3.8387	2.52419	4.31032	3.86107	3.07971	3.36922	3.34275	3.21722	4.48025	3.48025	1.21722	1.89529	3.73179	3.21722	5.21722	3.31032	4.80218	4.21722	2.63225	3.63225	3.48025	3.63225	2.99482	3.21722	3.21722	3.21722	3.80218	3.04729	2.75778	3.70264	4.09168	3.48025	3.66467	3.86929	3.48025	3.80218	5.21722	3.92771	3.56514	3.40986
RUNX3	4.21722	3.80218	2.21722	3.63225	1.63225	3.95418	4.21722	2.99482	3.53914	3.73179	1.63225	2.63225	3.89529	4.53914	2.40986	4.80218	4.21722	3.40986	3.04729	2.80218	3.40986	3.48025	2.89529	2.63225	1.63225	2.40986	3.25198	3.60424	3.27611	4.21722	3.77909	4.02457	3.86358	4.40363	3.66082	3.86358	3.81196	3.85465	4.1501	3.48025	4.17974	3.74328	3.56514	4.12975	3.1404	3.21722	3.10759	3.42872	3.12019	3.9721	2.36922	4.53914	3.13041	2.51678	3.24209	3.71471	2.98275	3.21722	3.29694	4.21722	3.16568	3.73179	3.18697	4.31675	3.08702	4.70264	3.50608	3.21722	3.98275	3.69055	3.34932	3.75778	3.60213	3.91573	4.41277	3.21722	3.29522	3.48025	3.74415	3.49139	2.98455	4.25904	4.04388	4.58645	3.60424	3.93342	3.86107	2.31909	2.99482	3.48025	2.95418	3.48025	2.99482	2.21722	3.74328	3.32825	3.48025	4.53914	2.40986	3.80218	3.89529	3.95418	2.89529	3.80218	3.48025	3.21722	3.99482	2.99482	4.74773	5.07971	4.63225	3.95418	4.33269	2.89529	4.21722	3.48025	4.63225	4.89529	3.63225	4.21722	3.21722	3.69067	3.96346	3.70005	3.75778	2.75778	4.08715	3.54584	3.16991	2.21722	3.42872	2.63225	3.39928	4.36922	4.48025	5.02457	3.75778	3.48025	3.95418	3.63225	3.39409	4.04034	4.11768	3.89529	3.21722	4.21722	3.43961	3.74773	3.76976	2.63225	3.99482	4.80218	3.21722	3.63225	3.73179	3.99482	3.63225	3.73179	3.63225	3.63225	2.63225	4.80218	4.1813	4.09168	3.42976	3.55326	3.63225	2.21722	3.53914	2.89529	3.26302	3.38714	3.99482	3.40986	4.21722	3.50672	3.48025	4.50672	3.52534	3.33269	3.55756	3.21722	3.67328	4.14321	3.66263	4.05675	3.69067	4.21722	3.82414	4.17141	3.20014	3.84282	3.54584	3.80218	3.46233	4.66467	3.72783	3.43961	3.34275	3.57336	4.28433	4.17657	3.88537	3.8387	4.36922	3.48025	3.19168	3.61858	3.28041	3.55425	3.49732	3.45168	3.81988	3.78837	4.14683	3.34275	3.48025	3.66973	3.17349	4.21722	2.42714	3.38714	3.56979	3.40986	4.52141	4.7647	3.24578	3.74883	4.2498	4.46818	3.83255	4.01558	3.782	4.60054	3.71471	4.04034	2.86523	3.89529	3.02457	4.00571	3.50672	3.75778	2.95418	2.89529	3.48025	2.80218	2.89529	4.40986	3.53914	4.63225	2.89529	2.21722	4.21722	3.63225	4.21722	2.89529	4.43961	3.99482	4.21722	4.21722	4.21722	3.80218	3.63225	4.07971	4.06521	3.63225	3.31032	3.92771	3.86929	2.89529	4.80218	4.21722	3.34275	3.34275	3.99482
CCNG2	4.80218	4.38714	4.80218	4.21722	3.63225	1.63225	4.21722	2.73179	3.53914	3.40986	3.63225	2.63225	3.48025	3.21722	3.99482	3.21722	4.21722	3.40986	4.95418	4.21722	2.40986	3.89529	3.89529	3.95418	2.63225	4.57979	4.53209	4.21722	4.41361	4.21722	4.31675	4.30468	4.48373	4.21722	4.48025	4.50101	4.27493	4.36922	4.53914	4.48025	4.42367	4.21722	4.24964	4.29968	4.21722	4.57979	4.12019	4.42872	4.2289	5.05011	4.6472	4.60953	4.07919	4.32413	4.11319	4.37768	4.08291	4.53914	4.32764	4.81988	4.33852	4.57979	4.33223	4.40986	4.44065	3.21722	4.09104	4.43961	4.84948	4.45019	4.29418	4.07971	4.07971	4.1992	4.51095	3.78281	4.41652	4.48025	4.18585	4.59831	4.12206	4.91111	4.65922	4.33269	4.20328	4.26784	4.91765	5.35152	5.37949	4.21722	4.80218	3.89529	5.25116	4.53914	4.98275	4.82129	3.89529	5.53914	4.40986	3.02457	2.89529	4.43961	4.48025	4.53914	4.21722	2.21722	4.31675	3.99482	3.04729	3.56514	3.85465	3.36922	3.43961	4.21722	4.21722	4.70264	4.63225	4.48025	4.63225	4.63225	2.21722	4.08345	3.51095	3.9602	3.66467	4.34275	4.40363	3.37591	3.51095	3.80218	3.55425	4.43961	4.15691	3.63225	2.89529	4.53914	4.07971	1.89529	4.09168	4.43961	4.21722	3.90909	4.48025	4.48025	4.21722	4.43961	4.02457	4.29522	4.21722	4.63225	4.1103	4.80218	5.53914	4.95418	4.40986	3.99482	4.63225	3.40986	3.63225	4.63225	2.63225	4.80218	5.09383	4.59067	5.27336	5.30329	3.63225	3.80218	4.21722	4.11768	4.30741	4.02457	3.99482	3.40986	3.48025	3.04729	3.89529	4.26968	3.88379	4.36017	4.20392	3.73179	4.17974	4.21722	4.03186	4.39555	4.30958	4.04034	3.94571	4.17141	4.29968	3.67289	4.0004	3.90909	3.66396	4.34275	4.25621	3.43961	4.07971	3.82129	4.34846	3.69115	4.23684	3.97621	4.26968	4.08793	4.07083	3.34728	4.17349	4.21722	4.21722	3.29968	3.85465	3.54736	3.91236	4.0308	3.70264	4.29122	4.42725	4.43961	4.1368	4.70907	3.78303	4.73179	3.98084	4.39124	4.09692	4.28692	4.0003	4.86798	4.27734	3.86358	3.87066	4.44854	4.36241	4.04034	4.10916	4.31032	3.80218	3.75778	3.85465	3.56514	3.21722	4.70264	4.21722	4.21722	4.48025	3.73179	4.67665	4.21722	4.16831	2.21722	4.21722	3.63225	2.63225	4.21722	4.21722	2.99482	3.63225	3.21722	4.21722	3.80218	4.63225	4.66467	4.35472	4.09168	4.11768	4.56514	3.73179	4.70264	4.53914	2.63225	3.92771	4.07971	3.73179
CD81	6.46514	6.86107	6.60953	6.71972	6.67665	7.02457	6.65017	7.17804	6.9721	6.53914	6.88018	6.95418	6.98275	6.46514	6.65779	6.02457	6.21722	6.73179	6.57085	7.1945	6.36406	6.87257	6.75327	7.12411	6.67665	6.93342	6.15428	5.42367	6.17915	5.47355	6.19122	5.95868	5.95418	5.35923	5.93968	5.52654	6.11821	5.25674	5.75778	5.48025	6.0611	5.456	5.80218	5.33921	6.12339	6.55961	5.89309	6.50845	6.03791	6.15973	6.2833	6.12411	5.92008	6.27166	6.29357	6.65331	6.12837	6.81415	6.521	6.4847	6.12242	6.49732	6.42974	6.08229	6.2336	6.25284	8.14807	7.9721	7.7718	8.14086	7.11485	7.02457	7.49188	7.44713	7.40257	8.30807	7.73379	7.06521	8.31196	8.2088	8.29562	7.92092	8.23749	7.93603	8.40932	8.07164	7.02457	7.8398	7.43223	6.48025	6.18684	5.48025	7.73779	7.46514	6.6923	6.72818	6.06521	5.91765	6.1103	5.86107	5.98275	6.27611	5.70264	7.05011	5.98275	5.91765	5.90171	4.57979	5.04729	6.11534	5.80218	5.82865	5.89904	5.89529	7.12411	6.70264	6.09168	6.59573	5.21722	5.80218	6.30468	5.07971	5.75487	4.8122	5.24964	6.01328	5.82684	6.68577	6.45284	6.86107	6.66973	6.43961	5.48936	6.36922	5.98275	6.02457	5.96724	6.35472	5.15581	4.80218	5.30836	5.34967	5.83389	3.98275	5.21722	5.02457	3.53914	4.57085	5.55825	4.63225	5.53914	5.21722	5.21722	4.63225	4.99482	4.57979	5.43961	4.99482	5.80218	3.63225	4.63225	5.80218	7.68308	7.93935	7.62903	7.69905	6.67665	6.80218	7.42667	6.09168	5.78658	6.1945	5.73179	6.73179	6.89529	5.92993	6.31032	5.61207	6.32208	6.23217	7.31012	6.91765	6.90192	6.88397	5.94185	6.49285	5.48323	6.2447	5.08122	6.62661	6.80218	7.1103	7.0004	7.08663	6.26968	6.80218	5.92826	6.93603	4.69638	6.77303	7.10102	6.74773	6.49907	6.86992	6.6222	6.31193	6.56174	6.18278	5.99662	6.65579	6.92556	7.07227	6.33269	6.88235	6.67039	6.50374	6.99683	6.73747	5.98718	7.37372	6.0196	7.55707	8.33316	8.05372	7.25837	7.35808	6.79736	6.98107	7.35005	7.45447	6.29198	7.08597	6.93375	7.08597	7.00995	7.34967	6.17189	7.51978	7.16558	6.60327	6.77521	7.53914	7.05852	5.70264	6.53914	7.66016	7.21722	5.80218	6.88964	6.33269	7.05852	5.67665	4.95418	4.95418	3.63225	5.35472	5.43961	5.86929	5.21722	5.80218	6.02457	6.12411	6.74773	7.45822	7.21722	4.88018	5.98275	5.24964	6.21722	5.80218	6.38714	5.95418	6.4857	6.31237	7.02457
CDC34	3.21722	4.38714	5.53914	2.63225	3.63225	4.21722	4.70264	4.21722	3.80218	3.73179	4.21722	4.21722	3.89529	4.21722	3.73179	4.21722	4.21722	3.99482	3.36922	4.21722	3.73179	4.21722	5.06521	4.63225	3.63225	3.40986	4.58758	4.51678	4.12411	4.69115	4.46875	4.12411	4.37548	4.00309	4.38071	4.86358	4.09436	4.57085	4.4857	4.89529	4.25374	4.15832	4.59067	4.29968	3.64819	3.73179	3.9612	3.87618	4.04289	3.38714	4.18684	2.80218	3.98337	2.8387	3.90311	4.45168	4.05628	3.98275	3.9866	4.54979	3.84376	4.40986	4.15607	4.1103	3.93501	3.70264	3.93558	3.43961	4.14321	4.08219	4.00467	3.56514	3.72462	4.11717	3.87773	4.12795	4.00149	3.89529	3.72245	3.96088	3.98455	3.58918	3.88161	3.71972	3.51678	4.1103	4.21722	3.85966	4.34846	4.21722	3.43961	4.48025	3.99482	3.80218	4.15832	4.15832	4.21722	4.21722	4.40986	4.30468	4.21722	3.63225	3.89529	4.02457	4.70264	3.21722	4.65779	3.40986	2.04729	4.34275	3.85465	3.74773	4.21722	4.48025	4.80218	1.89529	4.63225	4.70264	3.63225	4.43961	5.21722	4.13485	3.51095	4.00285	4.34275	4.45822	4.33651	4.62384	4.26302	4.21722	4.21722	4.43961	4.20024	4.04729	4.21722	3.80218	3.92771	2.89529	4.53914	3.63225	3.78112	4.16063	2.63225	3.21722	3.99482	4.33269	4.09168	4.50672	4.11768	5.21722	4.49732	5.21722	4.21722	3.63225	3.73179	4.40986	4.63225	2.99482	2.63225	3.63225	2.63225	5.21722	4.22899	4.0308	4.00812	4.0144	3.95418	3.21722	4.67665	4.11768	4.16991	4.12411	2.99482	3.99482	3.48025	3.85465	4.48025	3.63225	3.94038	3.9898	3.95683	4.31675	3.81446	3.35472	4.22741	3.55425	4.38581	3.97621	4.10425	4.02457	3.93711	3.84282	3.87841	4.10174	3.72536	4.21722	4.09348	4.09168	4.32257	3.96568	3.73179	4.09168	4.04976	4.10174	4.46233	3.81585	3.87618	4.07426	4.30087	4.29122	4.49732	3.58918	3.50672	3.89529	3.73179	4.17282	4.21722	3.87618	4.53483	3.21722	4.22588	4.26161	3.84764	4.14683	3.5658	3.93181	3.80218	3.46589	3.6932	4.04909	3.56952	3.50101	3.67665	3.50101	3.89529	4.16063	3.95715	4.21722	4.12411	4.45822	4.04729	3.92771	3.95418	4.21722	3.48025	4.02457	4.48025	3.99482	3.53914	3.63225	4.01076	4.53914	2.63225	4.21722	2.63225	3.48025	3.95418	4.40986	3.95418	5.53914	4.80218	4.80218	3.36922	4.66467	3.70264	4.21722	4.11768	4.51267	4.21722	1.89529	3.80218	4.63225	4.34275	4.66467	4.40986
CDH1	4.80218	5.38714	5.67665	2.63225	4.95418	5.43961	5.48025	5.45425	4.67665	5.40986	4.80218	2.63225	5.21722	5.91765	5.1103	4.21722	4.21722	5.1103	4.74773	4.38714	4.57979	4.98275	3.89529	5.43961	3.63225	2.99482	5.19951	3.60424	5.43961	4.13475	5.40986	3.46514	5.69365	3.26612	5.57336	3.27862	5.56829	3.63225	5.26558	3.48025	5.51678	3.03279	5.75778	3.83019	4.99215	3.57979	4.57848	3.29122	5.06912	3.53914	5.4439	2.21722	4.94891	3.6867	5.1366	2.93711	5.01307	3.89529	5.25763	3.46233	5.16568	1.40986	4.78411	3.21722	5.1382	3.48025	4.33978	4.21722	3.98275	4.51212	3.95813	3.75778	4.15633	4.12863	4.19376	4.66082	4.17657	3.48025	4.63225	3.59831	4.89145	3.65331	4.34728	3.09168	4.32413	3.40986	4.7718	5.81386	5.55282	3.89529	3.43961	3.89529	4.86929	3.53914	4.30128	4.55064	3.89529	2.21722	5.1103	5.0752	5.35472	3.21722	4.70264	4.21722	3.89529	5.67665	4.65779	5.1103	4.85465	4.92771	5.57085	5.63225	5.12411	5.06521	5.21722	4.70264	4.95418	5.48025	3.63225	3.63225	3.21722	4.34898	3.35048	4.38781	3.34275	4.92771	5.21722	5.88898	5.58495	4.53914	5.75065	5.33269	4.36161	3.63225	3.48025	2.21722	2.75778	3.89529	2.63225	3.21722	4.01558	4.64606	4.01076	3.59573	4.73179	2.21722	3.71972	5.04729	4.70264	3.63225	5.05372	3.21722	4.21722	4.21722	4.57979	4.40986	3.63225	4.57979	4.43961	4.21722	2.63225	3.21722	5.21722	5.44895	5.21148	5.5626	3.95418	2.21722	1.21722	4.31032	4.21722	3.02457	4.73179	5.57979	2.89529	4.85465	4.89529	2.63225	4.64933	4.58645	4.94888	3.21722	5.05593	3.06521	4.95418	2.66973	4.99879	3.51678	5.16184	3.02457	5.11161	3.1754	5.20034	3.37476	4.72536	4.07971	5.11485	2.95418	5.26028	4.96568	4.91236	3.36922	5.22706	5.20328	2.92176	5.48025	5.856	5.14751	5.72855	5.01368	5.21722	2.71471	4.93806	4.78837	1.8249	5.32257	4.92503	2.77664	4.3508	2.43961	4.73699	3.21722	5.24946	3.40986	3.91372	2.8387	4.61775	4.88992	5.02771	3.15832	4.15448	2.50101	4.91302	3.86358	5.13874	2.6867	4.89343	2.89529	4.42667	4.40164	5.40484	5.66467	5.09168	5.06521	5.59573	4.21722	4.89529	4.86929	5.53914	2.63225	4.51978	4.53914	4.21722	2.63225	5.63225	4.70264	4.63225	4.40986	4.21722	3.21722	3.21722	4.33269	4.95418	5.28135	4.70264	5.02457	4.39779	4.88707	4.40986	3.89529	3.80218	2.63225	5.21722	5.45822	5.31675
CEBPA	2.21722	4.02457	2.21722	2.63225	2.63225	1.63225	3.89529	3.21722	3.53914	2.99482	3.21722	2.63225	3.89529	3.21722	3.99482	3.21722	4.21722	3.21722	4.21722	4.38714	3.73179	0.895287	2.89529	3.63225	3.95418	2.40986	3.61455	3.51678	3.58645	3.50672	3.73179	3.60953	4.44854	3.52916	3.96568	3.39409	3.88791	2.63225	4.11534	3.89529	3.73917	3.03279	3.71198	3.71471	3.20649	3.21722	3.13268	3.29122	2.70097	3.67665	2.57085	3.38714	3.05582	3.32413	3.36041	3.71471	3.01998	2.21722	2.78015	3.54979	2.47179	2.40986	2.81212	3.86929	2.86195	2.48025	2.79981	4.09168	3.70264	2.82676	1.93428	3.07971	2.79021	2.81997	3.21722	2.74328	2.63225	4.01076	1.92598	2.59831	2.98455	3.77361	2.48929	3.53914	2.64606	2.99482	3.53914	3.10759	2.40986	3.89529	3.95418	2.89529	3.28433	2.80218	3.61775	2.74328	3.89529	3.21722	2.99482	3.21722	2.89529	4.43961	1.89529	3.53914	1.89529	4.21722	3.21722	3.40986	3.85465	3.07971	3.04729	3.04729	3.43961	4.70264	4.21722	1.89529	3.63225	3.89529	2.63225	4.63225	3.21722	3.27236	3.26302	3.34977	3.21722	2.82817	3.11412	2.96088	2.26302	2.21722	3.13921	2.63225	3.51361	3.36922	3.48025	3.80218	3.34275	3.89529	3.21722	4.21722	3.01558	3.60424	3.89529	2.89529	1.40986	4.21722	3.53914	4.29522	4.11768	3.63225	4.40986	5.21722	3.21722	4.21722	4.21722	3.99482	2.63225	3.99482	3.21722	4.63225	2.63225	3.21722	3.26376	2.69638	3.07283	2.57188	3.95418	2.21722	2.80218	2.89529	3.51095	3.91765	3.73179	3.40986	4.48025	4.13475	2.63225	3.63225	2.99482	2.88018	3.23039	2.73179	3.10174	3.70264	3.43522	3.55425	3.42764	3.21722	3.42487	3.53914	4.01728	3.67289	3.92023	3.72623	4.0946	2.34275	3.59725	3.95418	3.3021	3.15832	3.14683	3.95418	2.67125	3.42367	3.46233	3.1754	2.84376	3.69875	3.50868	3.42872	3.21722	4.03664	3.21722	3.94591	2.99482	3.07971	3.39779	2.55425	3.28041	3.33269	3.25157	3.38714	3.46386	3.73179	2.83126	3.25374	2.85876	3.17371	2.67198	3.89529	2.91055	3.94158	2.91765	2.69365	2.89529	3.51678	2.97485	3.31032	4.02457	3.84525	3.63225	3.75778	1.63225	4.48025	3.48025	3.53914	3.89529	2.40986	1.21722	2.63225	3.95418	2.21722	2.63225	2.63225	4.21722	1.89529	4.21722	3.40986	1.63225	3.21722	3.21722	4.63225	3.85465	3.07971	4.06521	4.09168	3.63225	4.34275	3.86929	2.89529	2.21722	3.63225	3.07971	3.75778	2.99482
CETN3	2.21722	4.21722	2.21722	4.21722	4.43961	3.63225	1.89529	2.99482	2.21722	3.73179	2.63225	4.95418	3.48025	2.21722	2.40986	4.21722	4.21722	4.1103	3.04729	2.80218	3.99482	3.70264	3.48025	3.63225	3.63225	3.40986	3.66702	4.42367	3.58645	3.50672	3.40986	3.60953	3.43062	3.60716	3.43134	3.69365	3.30295	3.36922	3.21722	4.48025	4.25374	3.38071	3.00571	4.03664	3.56666	2.40986	3.40398	3.55425	3.61455	3.38714	3.19704	1.21722	3.57451	3.6867	3.64785	3.71471	3.50672	3.98275	3.47203	3.04729	3.33852	2.99482	3.45407	4.1103	3.40252	2.48025	2.9442	3.43961	3.06521	2.91498	3.15667	3.92771	2.42764	3.22792	2.58495	3.38071	2.54979	3.63225	2.67806	2.69784	2.83255	3.29968	2.39619	3.21722	2.8387	3.99482	2.91765	2.18159	2.40986	2.89529	3.80218	3.48025	4.07283	2.21722	2.89529	3.32825	3.48025	4.53914	3.73179	3.80218	4.21722	3.95418	3.89529	2.80218	3.89529	4.21722	3.99482	2.40986	3.63225	3.75778	3.04729	4.36922	3.71972	4.89529	3.21722	2.89529	5.21722	1.89529	2.63225	4.43961	4.21722	3.491	2.96346	3.4661	3.75778	3.72126	3.60716	4.07635	4.07037	3.21722	3.42872	3.95418	3.51361	3.36922	3.48025	2.21722	4.07971	1.89529	3.80218	3.63225	3.50101	4.21722	3.31032	3.48025	3.86929	4.63225	3.09168	4.04729	3.31032	3.95418	3.21722	3.21722	4.21722	2.63225	4.40986	3.40986	2.63225	2.99482	4.21722	2.63225	4.21722	4.21722	3.28648	3.19519	3.40986	3.24067	3.63225	2.21722	4.21722	4.01076	3.65534	4.02457	3.40986	4.40986	2.89529	3.21722	3.63225	3.71026	3.59749	3.67665	3.71582	3.73179	3.78979	3.98275	3.14375	3.82727	3.80615	3.60424	3.70867	3.53914	3.66581	3.73179	3.31451	3.80218	4.0946	3.34275	3.56655	3.21722	3.63225	4.09692	3.73179	4.04729	3.83475	3.60424	3.63225	3.40986	3.36161	3.57676	3.43653	3.55425	3.73179	4.12975	3.74773	3.25786	4.07283	3.63225	3.63225	3.55425	3.19552	3.21722	3.19973	3.38714	3.12465	2.8249	3.02391	3.63225	3.12795	2.98527	3.08702	3.12795	2.83255	3.50101	3.20211	3.01558	2.76202	3.42367	3.49995	3.48025	3.80218	3.75778	3.36922	3.34275	3.80218	4.70264	4.21722	3.21722	3.48025	3.73179	2.80218	4.95418	3.01076	2.21722	4.21722	4.63225	2.63225	3.89529	3.63225	4.21722	2.63225	4.80218	3.21722	2.95418	3.36922	3.56514	3.70264	2.63225	3.63225	4.28135	3.73179	1.89529	3.21722	2.63225	3.92771	3.07971	2.99482
CLCN2	4.21722	3.80218	3.80218	4.21722	1.63225	3.63225	1.89529	2.73179	3.53914	4.21722	4.43961	4.21722	1.89529	2.21722	3.73179	3.21722	4.21722	3.57979	2.04729	3.53914	2.40986	3.48025	1.89529	4.63225	2.63225	3.40986	3.38323	3.7647	3.53914	3.50672	3.63225	3.21722	3.75255	3.68116	3.82129	2.86358	3.96006	3.04729	3.66467	3.70264	3.88601	4.09692	3.84525	3.12975	3.72536	3.57979	3.44463	3.13921	3.64102	2.53914	3.19704	3.38714	3.52432	3.8387	3.60054	3.58918	3.31032	3.48025	3.3577	3.78426	3.66973	4.73179	3.38114	3.21722	3.30941	3.48025	2.81867	2.21722	3.21722	2.9027	3.41971	3.92771	3.181	3.31077	2.90688	2.82129	3.13475	2.89529	2.99998	2.79095	3.12206	2.83019	2.81122	3.09168	2.80218	3.1103	3.67665	3.02959	2.63225	2.89529	3.80218	3.48025	3.14683	3.53914	4.30128	3.61775	2.89529	2.21722	4.21722	3.21722	1.89529	3.95418	4.70264	3.21722	3.48025	3.80218	3.40986	3.40986	3.36922	3.92771	3.85465	3.85465	4.33269	1.89529	5.21722	3.89529	4.95418	1.89529	2.63225	4.63225	4.21722	3.46828	4.35048	3.61097	2.34275	3.75778	3.35923	3.79095	3.58495	4.80218	3.42872	4.21722	3.59378	3.04729	2.89529	3.21722	3.07971	2.89529	4.21722	4.63225	3.86358	3.51678	2.89529	3.59573	3.99482	3.43961	4.02457	2.85465	3.63225	4.63225	3.99482	4.21722	3.21722	2.63225	4.21722	3.73179	3.63225	1.40986	4.80218	4.95418	3.63225	4.21722	3.81004	3.53037	3.40986	3.28648	2.63225	3.80218	4.02457	2.89529	3.96346	3.21722	1.40986	2.99482	4.21722	4.04729	4.11768	3.85465	3.48786	3.67665	3.69696	3.40986	3.63225	4.14321	3.72152	4.17874	3.56514	3.60424	3.66508	3.38714	3.53574	3.54736	3.1485	3.97621	3.31032	4.21722	3.72783	2.95418	3.72741	3.57336	3.14683	4.09168	3.6421	3.42367	4.10618	3.21722	3.29122	3.98115	3.67469	3.49285	3.57979	3.45168	3.10618	3.1754	2.63225	3.49475	3.39779	3.77664	3.32105	3.88018	3.30161	3.02457	3.14193	3.91236	3.03448	2.25374	2.82129	3.62509	3.10296	3.21722	3.41751	3.50101	3.12411	2.86358	2.97775	3.21722	3.37219	3.48025	4.02457	4.28135	3.95418	3.75778	2.63225	4.21722	4.48025	3.80218	2.89529	2.99482	2.21722	2.63225	3.63225	2.21722	2.63225	3.63225	2.63225	3.48025	2.63225	3.40986	3.21722	4.21722	4.80218	3.80218	3.63225	3.56514	3.89529	3.95418	4.11768	3.66467	4.31675	2.89529	2.21722	4.21722	4.21722	3.75778	4.21722
CNN2	4.21722	3.53914	3.80218	3.63225	4.43961	4.43961	1.89529	3.73179	4.21722	4.40986	4.80218	5.21722	3.89529	3.80218	2.99482	5.53914	4.21722	4.1103	4.50672	3.80218	3.40986	4.48025	4.70264	3.95418	3.63225	4.21722	5.19951	5.6867	5.15581	6.06966	4.73179	5.94514	4.97906	6.14059	5.34154	6.15308	5.14166	6.09168	5.23352	5.77793	5.12164	6.39354	5.24964	6.10703	3.11768	5.65779	2.79826	5.75065	3.13268	5.30468	3.29522	5.64348	2.69661	5.7647	2.67551	5.85767	2.74773	5.56771	2.94761	5.93806	3.57415	6.40986	3.39179	6.19122	3.0546	6.35472	5.82567	5.71972	6.14321	5.98654	5.40243	5.28135	5.63374	4.57381	5.00449	5.32825	5.38714	5.16831	4.92598	6.442	5.45704	6.31958	5.7277	6.14005	5.5502	6.30468	3.12411	4.61455	5.46875	4.21722	3.80218	3.48025	4.63225	5.12411	3.74328	3.96568	4.21722	4.21722	2.99482	3.91765	4.89529	3.21722	2.89529	4.21722	2.89529	2.21722	4.73179	4.57979	4.63225	5.1501	5.29522	4.90527	5.21722	3.48025	5.21722	4.70264	4.21722	4.48025	3.63225	3.95418	4.53914	3.34898	4.65534	3.33872	4.40164	4.07971	3.56869	4.1485	4.01791	5.02457	4.77664	5.09168	3.44322	4.85465	5.35472	5.38714	4.66467	3.48025	4.71972	3.21722	2.01558	2.8387	4.55825	3.70264	2.99482	4.21722	3.63225	3.95418	3.63225	3.63225	3.86929	4.21722	5.53914	2.63225	4.21722	3.73179	2.63225	2.99482	3.21722	2.63225	3.63225	3.21722	4.29771	4.76528	4.78683	4.97996	4.95418	4.80218	4.21722	3.31032	3.65534	3.80218	1.40986	4.57979	4.48025	3.74773	3.63225	4.54979	3.14683	2.88018	2.30701	4.99482	2.7647	4.98275	3.79191	4.61314	3.98485	4.64606	3.75098	4.26161	4.14767	4.89529	3.64893	4.78356	3.1404	4.56514	3.75531	3.80218	3.84525	3.2738	4.28433	4.43961	3.75531	4.47097	4.54979	2.67289	2.77664	2.81122	3.36058	2.87618	3.57979	4.45168	3.50672	3.78837	4.86929	3.69638	4.06521	4.77664	5.49098	5.74078	4.74907	5.81713	5.007	6.01472	4.72761	5.71317	4.48025	4.90773	5.29213	5.67139	4.18619	4.78112	5.34306	5.75974	5.46604	5.27166	5.00101	4.95418	3.30468	2.75778	3.74773	3.56514	3.63225	1.89529	1.89529	3.21722	3.48025	4.40986	2.21722	2.63225	3.11768	2.21722	2.63225	2.63225	4.95418	1.89529	1.63225	3.73179	3.21722	4.21722	3.21722	3.95418	2.04729	2.75778	3.89529	2.21722	3.11768	3.34275	4.21722	3.89529	2.21722	4.63225	4.66467	3.92771	4.57979
COL6A3	2.21722	3.80218	3.21722	6.21722	3.95418	3.21722	3.48025	3.21722	2.80218	1.40986	3.63225	5.95418	1.89529	4.21722	2.99482	3.21722	5.21722	3.21722	3.36922	6.38714	3.73179	3.89529	5.98275	3.21722	1.63225	5.31675	3.81386	6.13149	3.53914	6.21722	3.68288	6.14795	3.78112	5.71679	3.74328	6.18551	4.33043	6.25674	4.1501	6.18069	3.63225	5.89529	3.84525	6.29968	3.1404	7.00977	3.50352	7.36161	3.14507	5.99857	2.90527	5.26161	3.16358	7.57206	3.07216	6.94993	2.91519	6.93968	2.68852	6.47355	3.47179	7.86929	3.56171	7.50789	3.5259	7.32155	3.30677	5.67665	7.50262	2.9027	3.19732	7.21722	2.91306	2.7325	4.121	3.03279	4.26968	6.66788	3.88751	8.1061	4.02018	7.35857	4.18973	7.84171	4.05593	8.09285	3.86107	2.31909	3.99482	5.48025	3.43961	1.89529	3.91236	6.21722	3.03279	3.21722	5.06521	5.21722	3.99482	3.02457	3.48025	4.63225	2.89529	3.21722	1.89529	3.21722	3.73179	1.40986	2.04729	1.75778	3.04729	2.36922	3.09168	3.89529	3.21722	2.89529	2.63225	3.48025	3.63225	5.53914	5.80218	3.04559	6.0312	3.1237	6.07971	3.02082	3.26612	3.96088	3.51095	3.80218	3.66973	3.63225	3.12129	6.25674	5.89529	5.53914	5.51267	5.80218	4.88018	5.43961	3.39409	3.21722	5.06521	3.21722	2.99482	5.63225	2.80218	3.50672	3.89529	3.21722	2.73179	3.21722	3.21722	3.63225	3.73179	2.40986	4.63225	1.40986	2.63225	5.63225	4.21722	4.80218	3.33087	2.78753	3.19413	3.0144	5.95418	5.21722	6.83193	2.31032	2.96346	5.60953	2.40986	3.99482	5.70264	2.63225	3.76976	5.34497	3.09792	3.43961	3.14947	6.8528	3.16063	6.60953	3.18619	6.55425	3.48818	6.49406	3.18671	6.66016	3.48025	6.25786	3.37591	5.7066	3.89529	6.04319	2.93428	6.18684	3.17282	2.57336	3.14683	6.63975	2.98159	3.64606	5.98589	2.78837	2.08476	2.39619	3.15113	2.87618	3.65779	6.31958	3.04729	3.54736	5.80218	3.49475	3.48025	6.5692	2.64298	6.3465	2.62354	6.80967	2.794	6.61931	2.32876	5.97621	2.74328	2.72893	2.66125	6.18438	3.24759	5.50101	2.5149	5.62439	2.39279	5.72623	2.31774	6.59573	2.67665	3.45822	2.85465	2.75778	2.63225	2.89529	2.89529	2.21722	1.89529	2.99482	2.21722	4.95418	3.70264	2.21722	4.21722	3.63225	2.63225	3.48025	3.21722	1.40986	3.63225	4.80218	3.21722	3.43961	3.36922	3.56514	3.21722	3.43961	3.48025	3.84525	4.1103	3.48025	3.21722	4.63225	3.07971	3.07971	2.99482
COL12A1	2.21722	4.02457	2.21722	3.63225	3.21722	3.21722	2.89529	2.99482	3.53914	2.40986	1.63225	4.21722	2.89529	3.21722	3.40986	3.21722	4.21722	1.99482	1.04729	4.02457	3.40986	2.89529	2.89529	2.63225	1.63225	3.40986	3.76655	5.47097	3.49023	5.29522	3.86929	5.30468	4.08597	4.56869	3.93091	4.90311	3.24636	4.43961	3.92771	4.75327	3.63225	5.74328	3.75778	4.77361	2.94775	3.86929	3.29707	4.92348	2.85966	3.86107	2.53914	1.80218	3.34318	5.21722	2.95669	5.83019	3.2876	5.06521	3.18405	4.98589	2.90789	5.31675	3.22319	4.99482	2.61753	5.53914	2.87381	2.63225	3.35472	2.82676	2.41971	4.07971	3.20524	3.10174	3.21722	2.57336	2.88859	3.31032	2.32191	3.64893	3.18619	3.71471	3.24418	4.91765	2.8387	4.65779	4.02457	4.66702	4.28433	1.89529	2.63225	1.89529	3.28433	3.53914	3.99962	3.43134	2.89529	3.21722	3.40986	3.38714	3.48025	3.63225	1.89529	2.21722	1.89529	3.80218	2.99482	3.40986	3.04729	2.75778	3.36922	3.85465	2.63225	2.89529	3.21722	3.48025	4.21722	3.48025	2.63225	3.95418	3.80218	2.84855	4.01791	2.9602	3.45822	2.89529	2.68116	3.03888	3.26302	4.21722	2.77664	3.21722	3.54083	4.50672	3.89529	4.21722	2.75778	1.89529	4.21722	4.21722	1.69365	2.97621	4.11768	3.35472	3.86929	4.21722	2.43961	3.74773	3.48025	3.95418	3.21722	4.21722	3.21722	4.21722	3.99482	2.99482	2.63225	3.73179	3.21722	2.63225	2.63225	4.21722	4.21722	4.05546	4.08543	4.84872	2.63225	3.21722	3.21722	1.31032	3.35048	3.38714	3.40986	2.40986	4.21722	3.63225	3.11768	3.26968	3.91236	4.38714	2.94088	4.49732	3.61831	4.35472	3.60123	3.55425	3.22909	3.10174	2.90131	3.02457	2.85222	4.04213	3.07635	4.32413	3.59983	3.07971	3.56655	3.63225	3.0308	2.74328	3.40986	4.09168	2.67125	2.97621	4.16277	3.67289	4.02818	3.13315	3.93249	3.05675	2.57979	3.45168	2.85465	3.40986	3.8249	3.34275	3.31032	2.55425	3.36058	4.91765	1.79637	4.9721	2.72689	4.28433	2.93644	3.63225	3.98275	3.64647	2.61753	3.52756	1.46998	2.69365	3.23217	2.86358	2.56271	5.07136	1.86523	5.21722	2.53914	3.56514	2.36922	3.07971	3.63225	1.89529	4.48025	3.21722	1.89529	2.99482	2.80218	3.63225	3.21722	3.80218	2.63225	3.63225	3.63225	3.48025	3.63225	3.73179	2.63225	3.21722	3.21722	3.80218	3.63225	3.75778	3.21722	3.21722	2.89529	3.21722	3.40986	1.89529	2.21722	3.63225	3.56514	3.75778	3.99482
COPA	4.80218	4.38714	3.21722	4.21722	4.63225	2.63225	4.48025	4.65779	5.21722	4.73179	4.80218	3.63225	5.21722	3.80218	5.31675	4.21722	5.80218	4.73179	4.74773	4.38714	4.40986	4.59573	5.21722	3.95418	4.21722	1.40986	4.81386	4.51678	5.05852	4.85465	4.84727	4.46514	4.83661	4.64464	4.99962	4.64785	4.85043	4.57085	4.73506	4.59573	5.14127	4.93091	4.88707	4.58918	5.67568	5.16475	5.50832	5.25469	5.39364	4.42667	5.62472	5.17141	5.35759	4.7647	5.66864	4.29968	5.62472	5.02457	5.52266	4.78426	5.59864	4.73179	5.5089	4.99482	5.68528	3.89529	5.45275	5.63225	5.59573	5.55001	5.2073	5.71198	5.19922	5.20282	4.92123	5.75327	5.33269	4.31032	5.77609	5.67359	5.56952	5.35857	5.65922	4.9898	5.58824	5.49732	5.32574	4.92575	4.46875	4.70264	4.71972	4.21722	4.28433	5.12411	4.59573	4.52756	5.06521	3.21722	3.73179	4.02457	4.21722	4.43961	3.89529	3.53914	3.48025	4.21722	4.86929	3.40986	4.95418	4.21722	4.74773	5.00149	4.91765	4.70264	3.21722	5.06521	4.63225	4.21722	2.63225	4.21722	4.53914	4.451	4.35048	4.38244	4.61576	4.62568	4.89839	4.69784	4.35048	2.21722	4.72418	4.43961	4.47884	4.36922	4.89529	4.53914	4.34275	4.48025	2.95418	4.21722	3.94158	4.56117	4.31032	4.14321	4.49732	4.09168	4.15581	4.43961	4.31032	4.43961	3.40986	3.21722	4.21722	4.21722	4.40986	4.86929	3.63225	3.99482	3.63225	2.63225	3.63225	4.21722	4.9231	4.62403	4.77132	4.94469	5.09168	2.21722	4.53914	4.11768	4.35048	4.21722	4.40986	3.73179	4.21722	4.43961	4.01076	4.10618	4.63225	4.43961	4.65848	4.65779	4.9205	4.35472	4.87208	4.52388	4.95656	4.42367	4.91254	4.88964	5.19153	4.33586	5.22558	4.58286	4.78426	4.66467	4.66402	4.53914	4.92771	4.2738	4.14683	4.69115	4.69982	4.51678	4.74773	5.21722	5.15911	5.33478	5.27007	4.17874	4.61931	4.65331	4.63225	3.94591	4.99482	4.84525	4.63225	4.49285	5.16235	4.80218	5.04185	4.88964	5.04423	4.91236	5.36061	4.63225	5.51	5.49564	5.35505	5.02457	4.79191	4.78112	5.56594	4.50101	5.05575	4.32413	5.23201	5.21722	4.42667	4.56514	4.69115	4.21722	3.80218	3.48025	4.89529	4.02457	4.70264	4.21722	4.02457	4.63225	4.55825	2.21722	4.21722	4.21722	2.63225	3.48025	4.43961	2.99482	2.63225	4.21722	4.21722	4.09168	3.63225	4.66467	4.21722	4.43961	4.11768	4.75778	3.99482	4.48025	4.53914	3.63225	4.34275	4.21722	4.40986
COX6A1	5.53914	5.21722	3.21722	4.95418	3.63225	4.63225	4.48025	5.61931	5.21722	5.1103	5.09168	5.21722	5.06521	5.21722	5.57979	4.80218	5.80218	5.96445	5.04729	4.80218	5.49732	4.98275	4.89529	5.09168	5.21722	4.21722	5.57391	5.10174	5.58645	4.95418	5.92293	4.70907	5.43062	5.14059	5.65017	5.24824	5.68997	4.95418	5.49925	4.65017	5.17974	5.03279	5.90753	4.88464	6.07409	5.21722	6.15428	5.32684	6.33134	5.2833	6.32574	5.99857	6.1846	5.04034	6.10813	5.17415	6.32806	5.25284	6.27545	4.98589	6.3815	5.21722	6.38248	4.99482	6.24082	5.41885	5.96551	6.24696	5.48025	6.00101	5.60482	4.66467	5.63374	5.7561	5.86293	5.86798	5.96615	5.48025	5.94952	5.59831	6.12206	5.4696	5.82914	5.69834	5.85217	5.90171	6.11203	7.23035	7.6258	4.89529	5.27611	5.21722	6.23429	5.30468	5.32825	5.93091	4.21722	4.53914	4.86929	4.9721	4.70264	4.63225	4.70264	5.30468	5.06521	5.02457	4.93342	5.1103	5.95418	6.1501	6.17657	5.90527	6.24696	5.70264	6.38714	5.48025	5.80218	5.35472	4.63225	4.43961	5.02457	6.32863	5.49184	6.2749	4.96724	6.81523	6.60716	5.63644	5.51095	5.02457	5.42872	5.95418	6.79795	5.43961	3.48025	5.02457	5.56514	5.35472	4.63225	4.21722	4.69365	5.21722	4.31032	5.14321	6.31675	5.38714	5.02457	4.85465	4.48025	3.63225	4.21722	4.21722	3.21722	5.80218	5.31675	4.86929	4.21722	4.57979	5.09168	4.21722	4.63225	5.80218	6.56027	6.58645	6.55055	6.83722	5.71972	4.53914	4.91765	4.31032	4.65534	4.30468	4.99482	4.86929	4.48025	4.74773	4.55825	4.36922	5.61497	5.65462	5.69696	5.05372	5.82966	5.06521	5.00248	4.96929	5.19317	4.94304	5.28789	4.70907	5.13874	4.86929	5.21722	4.87433	4.99838	5.28135	4.74849	4.63225	5.09168	5.5041	5.14683	4.43961	5.32201	5.44751	4.63225	6.39171	6.5692	6.48929	6.3943	5.5692	5.45425	4.88464	5.33269	5.1754	4.68288	5.05546	5.24106	4.55425	5.73609	5.60953	6.08773	5.60953	5.368	5.37949	5.78193	5.65973	6.31819	6.18106	5.85726	5.36777	6.17833	5.44854	6.59659	5.88348	5.56938	5.2447	5.88877	6.03825	5.14795	4.56514	5.71972	5.96724	5.27611	4.21722	5.59573	5.67665	5.06521	4.86929	4.91765	2.63225	5.41885	4.53914	4.21722	4.63225	4.21722	3.89529	5.09168	5.1103	4.63225	4.80218	4.80218	4.95418	4.74773	4.21722	5.35472	4.09168	4.83389	4.56514	4.49732	5.80218	4.53914	4.95418	4.34275	4.34275	4.57979
COX6C	4.80218	4.91765	5.38714	5.63225	4.80218	5.53914	5.35472	5.26784	4.91765	4.40986	4.80218	4.95418	4.48025	4.53914	5.99482	5.21722	5.21722	4.93342	4.63225	5.12411	4.86929	5.14321	5.06521	4.80218	5.33269	4.73179	4.85966	4.7647	4.84171	4.69115	5.30063	4.74078	5.2886	5.11412	5.2738	5.18551	5.20242	4.50672	4.78015	4.75327	4.73917	4.52756	5.4857	4.93711	5.89194	5.36406	5.9577	5.55425	5.93826	5.42667	6.16363	5.42667	5.81441	4.60424	5.99195	4.93711	6.01883	5.35472	6.01988	5.52842	5.96553	3.40986	5.88175	5.16475	5.84546	5.21722	6.97079	6.65462	5.96138	7.02599	6.84757	5.51267	6.90383	6.98307	6.7944	6.91321	7.13475	5.59573	7.1679	6.13968	6.89145	5.92417	6.81122	5.65462	7.07136	6.35237	6.484	7.80218	7.72576	5.35472	5.63225	5.21722	6.52534	6.21722	5.80218	5.95706	5.59573	3.80218	5.1103	5.42667	5.70264	5.33269	4.48025	5.21722	5.21722	4.80218	4.40986	5.49732	4.95418	5.56514	5.57085	4.95418	5.53914	5.21722	4.21722	5.48025	5.63225	4.48025	5.21722	5.88018	5.53914	6.12217	5.49184	6.00285	5.4857	6.3185	6.2601	5.70981	5.49184	5.80218	5.52388	5.43961	6.52046	5.50672	5.06521	5.67665	5.07971	5.35472	4.95418	5.43961	4.08597	4.64606	4.89529	4.98275	4.65779	3.80218	4.71972	4.69115	4.83389	5.43961	4.73179	4.21722	3.21722	4.21722	5.1103	5.21722	4.63225	5.73179	5.21722	4.95418	4.63225	4.21722	6.48369	6.44662	6.29793	6.63077	5.43961	5.02457	4.38714	4.31032	4.87773	4.9721	4.99482	5.49732	4.89529	5.00149	4.76976	5.01692	5.23994	5.09168	5.63391	4.93342	5.72947	5.06521	5.41751	5.15911	5.62028	5.47097	5.7655	5.0752	5.79082	5.48025	6.08097	5.60424	5.44418	4.75778	5.50717	4.43961	5.60745	5.32825	5.31675	5.33269	5.13592	5.1892	5.61207	6.01867	6.12242	5.61858	5.67469	5.29122	5.47595	5.62161	4.97012	5.06521	4.95418	5.10356	5.2876	5.05675	6.97926	5.84171	7.12063	6.31525	6.70526	6.09168	6.96711	5.8976	6.84715	7.04483	7.10246	6.09692	7.33505	6.24824	7.14104	6.06869	6.85222	6.10174	7.01605	6.19297	5.69295	5.31237	5.25674	5.1501	5.33269	4.21722	5.21722	5.53914	4.21722	4.73179	4.91765	2.63225	5.37641	2.21722	4.63225	4.63225	4.63225	3.48025	3.95418	4.73179	2.63225	3.21722	4.21722	4.80218	4.36922	5.00571	5.06521	4.63225	5.01076	4.45822	5.1103	5.06521	5.21722	5.21722	4.84525	5.34275	5.49732
COX11	2.21722	3.53914	3.80218	4.21722	4.21722	3.63225	3.89529	3.73179	3.53914	3.73179	3.21722	2.63225	3.48025	2.21722	2.40986	3.21722	4.21722	2.99482	4.36922	2.80218	2.99482	3.89529	3.48025	3.21722	3.63225	2.40986	3.66702	3.90909	3.84171	3.95418	3.77909	3.53914	3.53496	3.8828	3.32825	3.01558	3.85043	3.85465	3.56514	4.21722	3.8387	3.74328	3.51267	3.29968	3.49795	3.86929	3.81386	3.55425	3.44463	3.67665	3.53914	3.80218	3.61104	4.10174	3.79799	3.83019	3.662	3.06521	3.49925	3.54979	3.65111	3.99482	3.66188	4.31675	3.54936	3.21722	3.16659	1.63225	3.89529	3.40738	3.38494	2.75778	3.50781	3.6867	3.35048	3.78281	3.32031	3.63225	3.43294	3.31451	4.02018	3.58918	3.44349	3.33269	3.37476	3.49732	3.91765	3.71764	4.07283	1.89529	2.95418	3.89529	4.07283	4.80218	3.99962	4.55064	3.48025	3.80218	4.21722	4.21722	3.48025	3.95418	2.89529	2.80218	3.89529	2.21722	4.21722	2.99482	3.36922	3.92771	4.21722	3.50672	4.15581	2.89529	5.21722	3.89529	4.63225	4.21722	2.63225	4.63225	4.53914	3.69067	3.43294	3.83205	3.56514	3.72126	3.40363	3.79095	3.43294	3.21722	3.42872	3.63225	3.76515	2.63225	4.48025	3.80218	4.21722	4.21722	3.95418	3.95418	3.15308	4.04034	3.48025	3.35472	4.40986	2.21722	3.71972	4.36922	4.39779	3.21722	3.99482	3.21722	4.21722	4.21722	3.73179	2.99482	2.63225	4.86929	3.63225	4.21722	4.21722	5.53914	3.98692	3.40164	3.7635	3.59026	4.21722	4.21722	4.38714	2.31032	3.51095	3.67665	3.99482	4.73179	1.89529	3.95418	3.89529	4.04729	3.59749	3.63225	3.84135	3.73179	4.01928	4.14321	3.5534	3.66973	3.77409	3.90909	3.55475	4.38714	3.66581	4.13233	3.59831	3.42367	3.59983	3.75778	3.6856	4.09168	3.75778	3.82129	4.21722	3.69115	3.6421	3.37476	3.46233	3.54736	3.93891	3.65922	3.70571	3.49285	3.49732	3.58918	4.19025	3.84282	3.63225	3.34275	3.31032	3.42872	3.59407	3.88018	3.74907	4.02457	3.88916	2.99482	3.67115	3.39124	3.87714	3.74883	3.82398	3.66082	3.61682	3.78112	3.80218	4.39409	3.97775	3.51678	3.39866	3.48025	3.67665	3.07971	3.36922	3.07971	3.21722	4.21722	4.48025	2.80218	3.89529	3.40986	3.80218	4.21722	4.01076	4.21722	4.63225	2.63225	3.63225	3.89529	3.63225	4.57979	3.95418	4.80218	3.21722	2.95418	4.21722	3.07971	3.48025	3.43961	4.11768	4.21722	4.49732	2.89529	4.21722	3.63225	3.75778	3.92771	3.73179
COX15	3.80218	2.80218	5.21722	4.21722	4.43961	3.95418	3.48025	3.86929	4.38714	3.99482	3.95418	4.95418	4.21722	3.21722	4.21722	4.80218	5.21722	4.86929	4.04729	3.80218	4.21722	3.89529	3.89529	3.21722	3.63225	4.40986	3.66702	3.97621	4.21722	3.36922	3.91236	3.91765	4.21722	3.9442	4.09692	3.78112	3.96006	3.50672	3.66467	4.2876	4.35808	4.43134	3.71198	4.21722	3.53272	3.73179	3.85966	4.21722	3.90406	4.38714	3.63225	3.38714	3.97093	4.51678	3.52147	3.93711	3.93968	3.59573	3.88707	3.78426	3.53407	3.40986	3.96966	4.31675	3.92608	2.89529	3.57425	2.63225	4.14321	3.76705	3.48682	3.07971	3.6382	3.92452	3.54842	3.99962	3.72911	3.89529	3.72245	4.03888	3.56952	3.88464	3.53369	3.80218	3.78356	2.86929	3.74078	2.66702	2.63225	4.48025	5.21722	3.89529	3.8249	3.21722	3.66082	3.89529	3.89529	4.21722	3.99482	4.02457	4.21722	3.95418	4.48025	4.02457	3.89529	4.21722	4.57979	4.21722	4.21722	4.34275	3.85465	4.69115	4.09168	4.89529	4.80218	5.06521	4.21722	4.21722	4.63225	4.80218	5.02457	3.98285	3.78658	3.64727	3.45822	3.99044	3.8828	3.83534	3.65534	4.53914	3.77664	3.21722	4.2751	3.04729	1.89529	2.21722	3.07971	3.48025	3.95418	2.63225	4.33751	4.27166	4.31032	4.48025	4.1103	3.43961	4.49023	3.21722	4.21722	3.63225	3.73179	3.21722	4.80218	4.63225	3.73179	3.40986	3.63225	2.99482	4.43961	4.63225	4.63225	4.21722	4.08089	4.11534	4.06011	4.28648	3.63225	3.80218	1.21722	2.89529	4.01791	3.38714	4.40986	3.99482	3.89529	3.63225	2.63225	4.36922	3.96786	3.91765	3.80658	2.99482	3.56117	3.80218	3.88502	3.96929	3.95656	4.04034	3.89378	4.02457	4.14767	3.94591	4.01977	4.1892	4.04729	3.75778	3.88537	3.21722	4.05546	4.03279	4.28433	3.85465	4.31279	4.21722	4.36922	3.76036	3.77664	3.34728	3.64298	3.82727	3.73179	3.71471	3.54979	3.94591	4.07283	3.69638	3.70264	3.42872	3.75104	4.27611	3.58364	4.21722	3.64443	4.63225	3.84334	3.93181	4.03279	3.66753	3.62307	3.9484	4.05494	4.01558	3.76154	3.27862	4.07461	3.6867	3.93923	4.11768	4.02457	4.07971	2.85465	4.07971	3.63225	2.89529	4.48025	3.80218	4.89529	3.73179	3.53914	2.63225	3.89529	2.21722	4.95418	4.63225	4.95418	3.48025	4.21722	4.21722	5.09168	3.21722	3.21722	2.95418	4.21722	3.92771	4.48025	4.88018	4.21722	4.40164	4.86929	3.89529	4.21722	4.95418	3.75778	4.34275	3.40986
CREB1	3.80218	4.21722	3.21722	4.63225	3.21722	2.63225	2.89529	2.99482	2.80218	4.21722	3.63225	4.21722	3.48025	3.21722	3.40986	3.21722	5.21722	4.1103	4.04729	3.53914	4.99482	4.06521	3.89529	4.21722	3.21722	3.73179	3.81386	3.60424	3.84171	4.04729	4.21722	3.80218	4.06289	3.52916	3.96568	3.78112	4.02877	4.29522	4.11534	3.21722	3.8387	4.21722	4.00571	4.45168	4.30027	3.57979	4.32998	3.87618	4.17557	3.86107	4.19704	4.30468	4.28157	3.51678	4.34327	3.93711	4.35107	3.48025	4.23352	4.16277	4.41775	4.99482	4.23506	1.40986	4.20987	3.89529	3.76133	3.63225	4.06521	3.58693	3.23684	4.21722	3.69067	3.84335	3.81761	3.52756	3.67178	3.48025	3.70042	3.43481	3.75009	3.98773	3.7747	4.02457	3.42367	3.93342	3.53914	4.28593	3.28433	4.21722	2.63225	3.89529	4.57979	4.02457	4.35472	4.12795	3.48025	3.21722	4.21722	3.02457	4.21722	3.95418	3.89529	4.38714	3.48025	3.21722	3.73179	3.40986	2.63225	3.56514	3.36922	4.21722	4.02457	3.48025	4.21722	1.89529	2.63225	4.21722	4.95418	3.95418	4.21722	3.63055	4.121	3.71723	3.21722	3.60578	4.00309	4.0004	3.65534	3.80218	3.87618	3.21722	3.4998	2.04729	2.89529	3.21722	3.75778	2.89529	3.95418	3.63225	4.08597	3.8387	4.55825	3.80218	4.57979	3.43961	3.63225	4.36922	4.39779	1.63225	3.40986	3.21722	3.21722	4.21722	3.73179	3.99482	2.63225	3.99482	4.21722	3.63225	4.95418	3.21722	4.28648	4.11534	4.21722	4.15684	4.63225	3.21722	3.80218	3.63225	3.26302	3.53914	2.99482	3.73179	2.89529	4.13475	4.21722	3.78426	3.7635	4.24696	4.30701	4.31675	3.9979	3.89529	4.07766	4.13921	3.67339	4.42367	4.13653	3.9721	3.7851	3.08793	4.0004	4.16063	4.0946	3.75778	3.88537	2.95418	4.00571	3.96568	3.99482	3.74773	3.91003	3.90909	3.04729	4.31675	4.33852	4.16172	4.28041	3.87618	4.1103	3.83019	3.88859	3.94591	3.73179	3.34275	4.01076	3.55425	3.65892	4.43961	3.31791	3.74078	3.85813	3.8249	4.02391	4.14127	3.76318	3.72893	3.71928	4.17327	3.70702	3.60054	3.82208	4.27862	3.80782	4.21722	3.07673	3.63225	4.38714	4.34275	3.63225	3.07971	3.80218	1.89529	5.21722	3.53914	1.89529	3.40986	4.38714	3.63225	3.63225	3.80218	2.63225	3.63225	2.63225	3.89529	3.63225	2.99482	3.63225	4.21722	4.21722	4.33269	3.85465	4.07971	2.89529	3.80218	4.21722	3.92771	3.86929	3.89529	3.80218	4.21722	4.07971	2.34275	4.21722
CREBBP	4.21722	4.02457	2.21722	4.63225	4.80218	4.21722	4.70264	3.86929	5.12411	3.99482	4.63225	4.21722	2.89529	3.80218	2.40986	5.21722	4.21722	3.99482	5.04729	3.80218	4.40986	4.35472	4.89529	4.95418	4.95418	5.1103	4.21722	4.42367	3.88018	4.21722	4.14683	4.42667	4.19615	4.05967	4.09692	4.44854	3.88791	3.95418	4.34275	4.21722	4.63225	4.2738	4.18405	4.12975	4.08291	3.57979	4.06912	4.36161	3.90406	4.21722	4.10257	4.38714	3.98646	4.21722	3.96418	4.03664	3.88018	4.48025	3.85582	3.71026	4.24231	4.57979	3.94818	3.73179	3.97887	3.48025	3.7807	4.09168	4.35472	3.82024	3.93428	4.34275	4.03982	3.96772	3.72245	3.96568	3.80218	4.11768	4.03561	4.69784	4.27734	4.55602	4.18973	4.33269	3.87433	4.1103	4.50262	4.21722	3.52534	2.89529	3.80218	2.89529	4.14683	4.53914	3.61775	3.89529	3.89529	3.80218	4.40986	3.38714	4.70264	1.63225	3.48025	4.38714	1.89529	3.80218	4.80218	2.40986	4.21722	4.84525	4.36922	4.90527	4.43961	3.89529	5.80218	3.89529	4.63225	4.48025	4.21722	4.21722	4.53914	3.53539	3.96346	3.64727	3.21722	4.21722	3.85109	4.43481	2.96346	4.21722	3.55425	1.63225	3.98919	4.74773	3.48025	3.21722	3.56514	3.48025	3.63225	2.63225	3.60054	3.7647	4.31032	3.59573	4.86929	3.80218	3.88018	3.74773	3.63225	4.43961	3.21722	3.21722	3.21722	4.21722	4.99482	1.40986	2.63225	4.86929	3.21722	3.63225	4.95418	4.21722	4.6528	4.83816	4.52534	4.83337	4.80218	3.80218	4.80218	3.11768	4.16991	3.91765	4.57979	3.99482	4.48025	3.63225	2.89529	3.92176	4.04729	4.02457	3.98819	5.1103	4.1986	4.93968	3.84585	4.64171	3.82191	4.37476	4.00285	4.02457	3.71471	4.40986	3.18327	4.1892	3.31032	4.45822	3.92221	3.95418	4.10356	3.66082	4.21722	4.43961	3.67125	4.13149	4.04729	4.21722	4.35011	4.13315	3.98402	3.87618	4.40986	2.93711	3.50672	4.37333	4.46875	3.49475	4.51978	4.36161	3.93249	4.38714	3.9507	4.70907	4.5951	4.46875	4.26287	4.42367	4.18807	4.39189	4.07898	4.5041	4.18619	4.01558	4.43315	4.50101	4.11161	4.32413	3.84612	4.76976	4.0752	4.45822	3.50672	4.66467	3.21722	4.48025	5.06521	4.38714	4.21722	4.99482	4.02457	4.21722	4.21722	2.21722	4.21722	4.63225	3.63225	3.89529	3.21722	4.57979	3.63225	3.21722	4.21722	3.21722	4.36922	5.40164	4.35472	4.33269	4.01076	2.75778	3.99482	3.48025	3.21722	2.63225	3.75778	4.07971	3.40986
ATF6B	3.21722	4.38714	2.21722	3.63225	3.63225	3.21722	4.21722	3.86929	4.67665	4.21722	3.63225	3.63225	2.89529	3.80218	3.40986	3.21722	4.21722	4.1103	3.85465	4.21722	4.40986	3.89529	2.89529	3.63225	4.43961	4.40986	4.35152	4.16063	4.30468	4.13475	4.37949	4.0752	4.56812	3.81867	4.5041	3.39409	4.57979	4.21722	4.61576	3.89529	4.63225	4.48025	4.64043	3.29968	4.54979	3.86929	4.70097	4.13921	4.57391	4.0752	4.5149	3.91765	4.58475	3.6867	4.67551	3.58918	4.52949	3.80218	4.5522	3.54979	4.43961	4.40986	4.53795	4.49732	4.59516	3.89529	4.99896	5.53914	4.59573	5.01533	4.56655	4.21722	4.82191	4.80098	4.54842	5.35472	4.85465	3.76976	5.44624	4.98078	5.41751	4.41515	5.23076	4.49023	5.23787	4.26784	4.83193	5.66702	4.99482	3.48025	4.43961	4.21722	4.14683	4.38714	4.68188	4.84015	4.48025	2.21722	3.40986	4.67665	3.89529	4.80218	1.89529	5.02457	3.89529	5.02457	4.86929	5.1103	4.95418	5.00571	4.85465	4.90527	4.76154	1.89529	3.21722	4.48025	2.63225	3.48025	4.63225	2.63225	2.21722	3.62028	3.72245	3.76756	3.21722	4.19074	4.31343	3.59831	3.84798	2.21722	3.96929	3.21722	4.31506	4.63225	1.89529	2.21722	3.56514	2.89529	3.63225	3.95418	3.27862	3.97621	2.63225	2.21722	3.73179	3.63225	2.63225	4.36922	3.89529	3.63225	4.21722	3.21722	3.21722	4.21722	3.99482	4.57979	5.21722	3.40986	4.63225	4.21722	2.63225	3.21722	5.12568	5.27611	5.12868	5.3199	3.63225	2.21722	4.38714	3.76976	3.72245	3.53914	2.40986	4.21722	3.89529	3.04729	3.11768	3.16277	4.71567	4.74078	4.4714	3.57979	4.50167	4.06521	3.99653	3.61314	4.37517	2.97621	4.19899	3.86107	4.69047	3.48025	4.54584	3.8387	3.84084	2.75778	4.03862	4.21722	4.26028	4.15832	3.99482	4.04729	3.88537	4.32413	4.04729	4.92082	4.64171	4.39619	4.43653	4.25469	3.86929	3.71471	3.32031	4.1754	3.52534	4.59909	4.26452	3.66973	5.21722	4.58645	4.70016	4.46514	5.42204	4.52534	4.75023	4.32413	5.25986	5.09816	5.25337	4.66082	4.41751	4.39409	4.81216	4.73805	5.10245	3.6867	4.62853	4.39779	4.26161	3.84525	4.63225	4.34275	4.33269	2.89529	2.89529	4.67665	4.48025	3.99482	4.21722	2.63225	4.31032	2.21722	4.95418	4.21722	4.21722	4.48025	4.43961	4.21722	1.63225	3.21722	4.21722	4.33269	4.50672	4.56514	4.80218	3.80218	4.31032	3.92771	4.65779	1.89529	5.21722	3.63225	3.75778	3.07971	3.40986
CSK	4.21722	4.21722	4.80218	4.95418	4.80218	4.43961	4.48025	3.21722	4.21722	4.99482	2.63225	4.21722	4.21722	4.53914	3.73179	4.21722	5.21722	4.57979	4.63225	4.21722	3.99482	4.48025	4.70264	5.21722	4.63225	3.73179	4.66702	5.42367	5.18684	4.74773	5.12868	5.14795	5.18551	5.3816	5.30128	5.27862	5.06194	5.662	4.90753	4.89529	5.47097	4.99962	5.1501	5.25904	5.35957	4.49732	5.62785	5.05675	5.34616	5.38714	5.3647	6.14795	5.34318	4.21722	5.48807	4.52207	5.48359	4.75327	5.26161	5.13475	5.63225	5.65779	5.41023	4.80218	5.51104	4.98275	4.85566	4.80218	4.80218	4.72234	4.6273	5.1501	4.9204	4.78175	4.84798	4.5041	4.69115	4.89529	4.71148	5.05774	4.59336	4.91111	4.73722	4.15581	4.61481	4.45425	4.46514	4.69255	4.91236	4.48025	4.21722	5.70264	4.28433	4.02457	4.52756	4.5041	4.70264	3.80218	5.1103	3.38714	4.48025	4.63225	3.48025	5.21722	4.70264	4.80218	4.31675	4.21722	3.63225	4.21722	4.85465	4.95418	4.67665	2.89529	5.21722	5.70264	4.63225	3.48025	2.63225	3.63225	4.21722	4.86168	3.84798	4.66064	3.84525	4.97501	5.19212	4.46338	4.07037	4.80218	4.29122	4.95418	5.17005	4.21722	4.48025	2.21722	4.21722	4.48025	4.43961	3.21722	3.86358	4.97621	4.63225	4.75327	5.16475	3.80218	4.63225	5.04729	4.70264	3.63225	5.21722	4.80218	4.21722	3.63225	5.40986	2.99482	5.80218	4.73179	4.43961	4.63225	5.43961	3.21722	4.5626	5.05546	4.69115	5.0144	3.63225	2.21722	3.53914	2.89529	4.47247	3.80218	3.73179	2.99482	1.89529	3.36922	3.63225	3.98589	4.44939	4.63225	4.54706	4.31675	4.64606	3.80218	4.56148	4.52388	4.40688	3.7647	4.40381	3.9721	4.60224	3.67289	4.2828	3.87433	4.75511	3.75778	4.53519	4.09168	4.23891	3.89529	4.46875	4.25674	4.21722	4.51678	4.04729	4.73179	4.61314	4.71811	4.61056	3.92348	4.16475	3.93711	3.54979	4.5142	3.99482	3.49475	4.16831	3.77664	4.91268	4.88018	4.81946	4.83193	4.46386	4.52534	4.85232	5.3412	4.67139	4.87189	4.82158	5.46818	4.41751	5.18551	4.83682	5.55163	4.56271	4.56117	4.89343	4.11768	4.74078	3.84525	4.80218	4.66467	4.33269	2.89529	4.70264	5.12411	4.48025	4.73179	5.12411	3.63225	4.80218	4.21722	4.95418	4.21722	4.21722	5.06521	4.43961	4.73179	5.21722	4.21722	4.21722	4.21722	4.50672	5.00571	4.48025	4.09168	4.63225	4.1501	4.40986	3.89529	4.80218	2.63225	3.56514	3.56514	3.40986
VCAN	3.21722	2.80218	2.21722	4.21722	1.63225	1.63225	1.89529	2.99482	3.53914	2.99482	2.63225	2.63225	3.48025	2.21722	3.99482	3.21722	4.21722	2.99482	1.04729	3.80218	3.73179	3.48025	5.06521	1.63225	3.21722	3.40986	4.02959	6.08663	3.91765	6.63225	4.37949	6.80967	3.01558	6.20472	3.99962	6.80218	3.85043	6.43961	3.88707	6.48025	3.8387	6.77303	4.34275	6.60549	3.04729	5.57979	2.76655	6.15911	2.57848	4.64348	2.50672	3.80218	2.89397	5.97621	2.63851	6.53914	2.62018	5.48025	2.96724	6.03218	2.70625	5.73179	3.08569	6.67665	3.08702	6.21722	3.3463	5.71972	7.21722	2.6617	3.11485	6.71198	2.79021	2.72245	3.16991	2.15832	4.78426	7.24106	3.03561	6.88898	3.30648	5.83019	3.61858	7.22471	3.49406	6.51838	2.53914	1.85966	2.99482	3.89529	2.95418	4.70264	2.14683	1.21722	2.48025	2.89529	3.89529	2.21722	4.21722	3.53914	2.89529	3.63225	1.89529	2.80218	2.89529	2.21722	1.99482	2.40986	3.04729	2.75778	2.63225	2.63225	2.95418	1.89529	3.21722	4.21722	2.63225	3.48025	2.63225	3.21722	4.21722	3.13485	6.15784	2.62013	6.06156	2.52332	3.56869	3.43481	3.16991	2.21722	3.29122	2.63225	3.30716	5.36922	4.21722	3.21722	3.07971	3.89529	4.09168	4.21722	2.01558	2.10174	4.21722	2.70264	1.99482	6.12411	2.95418	3.74773	3.48025	3.63225	3.86929	4.21722	3.21722	2.63225	1.40986	2.40986	2.63225	1.40986	4.21722	3.63225	2.63225	4.80218	2.60841	2.95418	2.69937	2.57188	4.43961	3.80218	5.91765	2.31032	2.43294	3.53914	2.40986	2.40986	2.89529	2.63225	2.89529	3.36922	3.04729	3.21722	2.77096	4.73179	2.65973	4.93968	2.93564	5.01368	2.88331	5.27166	2.97456	4.60953	3.61518	6.16475	4.09473	5.7647	3.1404	5.51267	3.07178	5.58645	3.12702	3.2738	3.14683	3.21722	2.78228	2.60424	3.46233	2.33586	2.47179	2.18973	3.05802	3.13921	2.99482	1.71471	2.85465	2.25786	2.99482	3.49475	2.89529	3.55425	2.05802	4.88018	2.19973	4.57477	2.07154	4.63225	2.25837	5.35808	2.38071	2.46589	2.59516	5.41256	2.83255	4.15308	2.56299	4.78112	2.39279	5.27166	1.78723	4.31032	3.60953	3.45822	3.21722	2.75778	3.21722	2.89529	3.48025	2.80218	2.89529	1.40986	3.21722	2.63225	3.63225	2.21722	2.63225	2.63225	2.63225	1.89529	2.63225	2.40986	3.63225	3.21722	4.21722	3.43961	2.04729	3.34275	3.21722	3.21722	3.76976	3.45822	3.57979	3.89529	4.80218	2.63225	2.75778	4.21722	2.99482
CTBS	4.21722	4.38714	3.21722	2.63225	4.21722	2.63225	3.48025	3.40986	3.21722	3.99482	3.95418	4.21722	2.89529	3.21722	2.40986	4.21722	4.21722	3.86929	3.36922	4.02457	4.40986	4.21722	2.89529	4.63225	3.95418	3.40986	3.25198	4.27166	3.53914	4.13475	4.21722	3.12411	3.96667	3.8828	3.89529	3.94158	3.77243	3.95418	4.28135	3.80218	3.8387	3.96568	3.28135	3.93711	3.92176	3.40986	3.54149	3.42872	3.68409	3.60953	3.15581	3.67665	3.68904	3.6867	3.71158	4.37768	3.58955	3.21722	3.68852	3.92176	3.57415	4.21722	3.65305	3.21722	3.54936	3.89529	2.83728	3.21722	3.35472	3.1198	2.67125	4.07971	2.94221	3.17729	3.26302	3.21722	2.78426	4.01076	2.48541	3.49139	3.36307	3.93711	2.81122	4.02457	2.87433	3.21722	3.30468	3.31909	2.99482	3.89529	3.80218	3.48025	3.52534	2.21722	4.06521	3.66082	3.48025	4.21722	3.99482	4.30468	1.89529	1.63225	3.48025	4.02457	4.21722	4.53914	4.31675	3.40986	3.63225	4.21722	4.36922	3.85465	3.80218	3.48025	4.21722	4.48025	4.63225	4.21722	2.63225	3.63225	5.38714	3.36136	3.72245	3.43529	3.92771	3.34275	3.16659	4.18327	4.16991	2.21722	4.13921	3.63225	3.19168	3.04729	4.21722	3.80218	2.75778	2.89529	3.80218	2.63225	3.50101	3.7647	4.11768	3.70264	3.40986	3.21722	3.21722	3.50672	3.76976	3.21722	3.86929	3.21722	4.21722	4.63225	4.57979	2.99482	4.63225	4.21722	1.63225	3.63225	3.63225	5.21722	3.53441	3.51267	3.63225	3.16912	3.63225	3.21722	4.02457	3.76976	3.51095	3.80218	3.73179	2.40986	4.48025	3.63225	3.11768	3.46233	3.69937	3.71972	3.75281	4.1103	3.57567	4.41885	3.79191	3.82727	3.36444	3.6867	3.37163	3.12411	3.61518	2.99482	3.34554	3.7647	3.59983	3.75778	3.6273	4.09168	3.75778	4.09692	3.8249	4.09168	4.07178	3.97621	3.71026	3.33586	3.49285	3.94873	3.79498	3.72418	3.49732	3.71471	3.54979	3.54736	3.14683	3.56514	3.48025	4.05675	3.65892	3.88018	3.50039	3.9721	3.47753	3.91236	3.17485	3.97621	3.456	3.41698	3.23902	4.15832	3.36307	4.21722	3.49023	3.69365	3.36241	4.16063	3.42466	4.31032	3.67665	3.84525	3.36922	3.34275	3.95418	4.89529	1.89529	3.21722	4.48025	4.21722	4.21722	2.63225	3.63225	3.21722	4.63225	2.63225	4.63225	2.89529	3.21722	3.73179	3.95418	3.21722	4.21722	2.63225	4.36922	2.75778	3.89529	4.53914	3.48025	4.71198	3.99482	4.48025	2.21722	2.63225	3.34275	2.75778	2.99482
DAP	3.80218	5.02457	5.02457	4.63225	4.80218	4.63225	5.06521	4.86929	5.21722	5.57979	5.21722	4.21722	4.70264	3.80218	5.49732	5.21722	4.21722	4.93342	5.04729	4.91765	5.31675	4.48025	5.06521	4.43961	3.63225	3.99482	5.30261	5.37476	5.38714	5.69115	5.53914	5.70907	5.42157	5.33651	5.51587	5.97906	5.33043	5.662	5.4857	5.80218	5.51678	5.68188	5.28135	5.37768	5.27483	4.86929	5.0756	5.52388	5.15428	4.83193	4.90527	4.53914	5.00793	5.10174	5.08253	4.65331	5.1004	5.2876	5.11534	5.36922	5.10542	4.99482	4.95896	5.26784	5.1148	4.59573	4.82334	5.02457	5.10474	4.92412	4.87288	5.21722	5.04654	4.94628	4.60287	4.55064	5.09895	4.48025	5.03561	4.89947	4.70702	4.93711	4.61858	5.33269	4.6253	4.57979	4.94514	5.06912	5.52534	4.70264	5.49023	4.21722	4.86929	4.67665	4.24578	4.38071	3.89529	4.21722	5.49732	5.46514	5.70264	4.63225	3.89529	4.91765	5.06521	5.38714	4.86929	4.73179	5.57085	5.61576	5.85465	5.21722	5.53914	5.35472	5.53914	5.06521	3.63225	4.89529	3.63225	5.43961	4.53914	4.70532	4.65534	4.77987	4.56514	5.07971	5.05967	5.0004	5.01791	5.80218	5.01368	4.80218	5.15691	5.29522	4.70264	4.21722	4.21722	4.48025	4.71972	3.95418	4.55163	4.21722	4.55825	4.75327	5.21722	4.80218	5.12411	5.09168	4.70264	4.63225	5.1103	4.80218	4.80218	2.63225	5.40986	4.40986	4.63225	4.73179	4.63225	2.63225	4.95418	4.80218	4.68736	4.90074	4.47834	4.87893	3.95418	4.53914	4.91765	4.21722	4.30741	4.30468	3.99482	5.57979	3.89529	4.04729	4.83389	4.21722	4.86929	4.782	4.69696	4.65779	4.98166	4.48025	4.82586	4.29122	5.0599	4.6867	5.06118	4.53914	4.46604	4.44548	4.18327	4.47097	4.0946	4.07971	4.65675	4.71972	4.4766	4.74328	4.86929	4.36922	4.76886	4.94304	4.59161	4.84282	4.69721	4.57676	4.80934	4.94657	4.83613	4.58918	4.67178	4.92082	4.40986	4.38227	5.01076	4.72418	4.69028	5.05852	4.59706	4.83193	4.96393	4.77909	4.5839	5.10174	4.59573	4.80693	4.94389	4.83075	5.00248	4.97906	5.08758	4.60054	5.43718	5.34967	4.52419	4.76976	5.21722	4.45822	5.04729	5.21722	4.80218	5.06521	4.48025	5.38714	5.48025	4.73179	5.46514	5.21722	5.01076	4.21722	5.43961	4.63225	4.95418	5.59573	4.63225	4.73179	3.63225	3.21722	3.21722	5.09168	3.36922	4.45822	5.35472	4.63225	4.70264	4.66467	4.93342	4.89529	5.38714	4.63225	4.34275	4.34275	4.57979
DBN1	3.80218	2.80218	2.21722	2.63225	2.63225	3.21722	1.89529	3.21722	4.21722	2.99482	1.63225	4.21722	3.48025	3.80218	3.99482	3.21722	4.21722	2.99482	3.04729	4.21722	3.40986	1.89529	2.89529	3.21722	3.21722	1.40986	4.21722	3.42367	4.71972	3.50672	4.57979	4.26161	4.60054	3.35923	4.21722	3.50101	4.6469	3.95418	4.51267	3.89529	4.65973	4.38071	4.90753	4.37768	4.62422	3.57979	4.7904	4.29122	4.83312	4.12411	4.91148	3.53914	4.52432	4.6867	4.60054	4.03664	4.45328	3.89529	4.85582	4.46233	4.96929	3.99482	4.79217	4.1103	4.92159	4.48025	4.7218	4.09168	4.59573	4.81042	5.08267	3.75778	5.09277	4.22436	3.51095	4.80218	4.70073	4.21722	4.68928	4.72169	4.91055	4.65331	5.54458	4.76154	4.87433	4.80218	4.50262	4.98895	5.80218	3.48025	2.63225	3.89529	4.63225	4.91765	3.85876	4.40625	1.89529	3.21722	3.40986	3.91765	3.48025	4.21722	2.89529	3.53914	1.89529	3.21722	2.99482	3.99482	4.21722	3.92771	3.04729	4.36922	4.15581	2.89529	4.80218	1.89529	3.63225	2.89529	2.63225	4.63225	2.21722	4.95452	4.43294	4.9384	4.1501	4.86212	5.08715	2.87841	2.96346	3.80218	2.55425	3.21722	5.319	4.95418	4.21722	4.53914	3.75778	4.21722	3.80218	2.63225	4.73805	4.21722	3.48025	4.14321	4.57979	4.71972	3.95418	3.95418	4.83389	3.21722	4.80218	3.21722	3.21722	2.63225	2.99482	3.73179	2.63225	4.21722	2.63225	2.63225	3.63225	4.80218	5.73769	5.61576	5.61497	6.12883	4.63225	4.21722	4.53914	2.89529	2.84798	3.91765	3.73179	2.99482	4.21722	3.04729	3.48025	3.46233	4.56186	4.58645	4.77096	4.49732	4.42367	4.48025	4.81237	4.13921	4.97783	3.90909	4.91626	3.60953	4.11161	4.13233	3.83534	3.80218	4.22786	4.07971	4.40243	3.80218	4.75778	3.03279	3.73179	4.09168	2.93428	2.6867	4.04729	4.56367	4.75065	4.67912	4.79498	2.96929	3.57979	4.12975	3.59161	3.54736	4.07283	2.75778	4.06521	3.87618	4.21722	3.63225	3.88657	4.12411	4.159	4.21722	4.42428	3.17974	4.15832	4.32719	4.57244	3.85876	3.18619	3.78112	3.94514	3.15308	4.84125	3.97621	3.84612	4.63225	4.21722	3.92771	3.63225	3.56514	3.21722	2.89529	1.89529	4.38714	1.89529	3.40986	4.21722	3.63225	3.70264	2.21722	5.21722	3.63225	2.63225	1.89529	2.63225	2.99482	4.21722	3.21722	3.21722	2.63225	2.04729	3.34275	3.21722	3.43961	3.31032	2.34275	3.73179	3.48025	3.21722	4.21722	3.34275	3.07971	3.99482
DDX5	5.67665	6.21722	5.91765	6.43961	5.43961	6.33269	6.35472	6.63868	6.67665	6.1103	6.43961	6.53914	6.21722	6.21722	6.57979	5.80218	5.21722	6.26784	6.36922	6.21722	6.21722	6.18069	6.48025	6.49023	6.21722	6.05372	5.51787	5.94304	5.41361	5.47355	5.34846	5.69295	5.44854	5.9442	5.456	5.99743	5.23186	6.09168	4.88707	5.65017	5.25374	5.99962	5.71198	6.17415	5.30531	5.93342	5.2747	6.39555	5.78843	6.69295	5.81878	6.9721	5.34439	6.29814	5.41064	6.4696	5.37282	6.67665	5.38349	6.67178	5.76803	6.16475	5.51134	6.31675	5.79973	6.67665	6.24885	6.38714	7.10474	6.0781	6.14113	7.04319	5.97783	5.87433	5.97726	6.09692	6.16277	6.50015	5.86788	6.98078	6.04633	7.11844	6.12592	7.04164	6.00863	7.10335	6.08758	6.35951	6.88018	4.89529	5.76154	5.48025	6.12868	5.86107	5.21722	5.90428	5.21722	4.80218	5.99482	5.53914	5.80218	5.33269	5.06521	5.60953	6.06521	6.12411	5.40986	5.65779	6.21722	6.11534	6.40484	6.36922	6.26161	5.98275	7.30468	5.89529	6.09168	6.65017	4.95418	6.21722	6.46514	5.73655	5.94952	5.66729	5.80218	6.12236	6.24798	6.81332	6.5759	6.86107	6.92348	6.95418	6.01368	6.69115	6.65017	6.38714	5.84525	6.06521	6.15581	5.88018	4.08597	4.7647	5.76976	4.80218	5.86929	4.63225	4.49023	4.21722	4.83389	4.21722	4.65779	3.21722	4.21722	5.21722	6.21722	6.16475	5.43961	6.45425	6.49023	4.63225	5.21722	5.21722	5.97648	6.17282	5.64081	6.22606	6.43961	5.21722	6.57477	5.43961	5.94952	5.42667	6.31675	6.93342	6.41885	5.85465	6.06521	5.95418	4.46875	5.05852	5.04894	6.2925	5.40349	6.35472	5.07766	6.20769	5.03982	6.33695	4.92737	6.15973	5.55602	5.62709	5.54584	5.7647	4.56666	6.21722	4.6273	5.95418	5.16151	5.98275	6.28433	5.78876	5.92826	6.53914	5.90527	5.32634	5.66973	5.88161	5.53483	6.05675	6.21722	5.55602	5.89696	6.63483	6.49732	5.69638	6.59573	6.29122	5.94879	7.20968	6.41203	7.61382	7.04308	7.57979	6.38766	7.14613	6.84015	6.70621	6.38795	7.31987	6.66263	6.94158	6.91534	7.17747	5.86311	7.04034	6.3384	7.38714	5.0752	4.75778	5.77521	6.31237	6.15581	5.70264	6.93968	5.91765	6.41885	5.80218	5.53914	5.63225	6.07851	5.67665	4.21722	5.43961	5.21722	5.48025	4.95418	5.57979	4.95418	5.53914	4.80218	5.09168	4.04729	5.21722	4.59573	5.63225	5.21722	5.28135	5.61931	6.21722	5.80218	6.43961	4.92771	4.92771	3.73179
DFFA	3.80218	3.53914	3.21722	3.63225	3.63225	3.63225	1.89529	2.99482	2.80218	3.73179	1.63225	3.63225	3.48025	4.53914	4.40986	4.21722	4.21722	3.57979	3.63225	3.21722	2.40986	4.06521	4.70264	4.80218	2.63225	4.73179	3.94713	3.42367	3.91765	3.36922	3.77909	3.53914	3.7234	3.81867	3.82129	3.86358	3.85043	4.13475	3.75778	2.89529	3.88601	3.74328	3.28135	3.45168	4.9796	4.21722	4.79826	4.13921	4.59663	3.12411	4.66934	3.21722	4.48987	3.6867	4.79379	3.93711	4.79145	4.06521	4.86631	3.78426	4.74188	2.40986	4.59434	3.99482	4.56671	4.06521	4.28659	3.21722	3.70264	4.66534	4.04976	3.34275	4.54628	3.80575	4.09591	4.70264	4.09168	4.01076	4.27797	3.59831	4.44399	4.37768	4.13315	3.63225	4.31119	3.49732	4.7718	5.41425	4.77909	2.89529	3.95418	3.89529	4.28433	4.53914	3.82129	4.03279	4.21722	4.21722	3.99482	4.30468	3.89529	4.43961	2.89529	2.21722	2.89529	2.21722	3.40986	3.40986	2.63225	3.07971	2.63225	2.85465	3.43961	3.89529	3.21722	4.21722	4.95418	4.21722	2.63225	3.63225	4.53914	4.59428	3.35048	4.58781	3.21722	4.36659	4.42532	2.59831	3.26302	2.21722	2.96929	2.63225	5.06146	4.36922	3.48025	3.21722	3.34275	3.48025	4.09168	3.21722	3.69365	3.51678	4.11768	3.59573	4.65779	4.09168	3.71972	3.21722	4.21722	3.63225	3.21722	3.21722	4.80218	2.63225	4.73179	2.99482	2.63225	4.21722	3.21722	2.63225	3.63225	3.21722	4.4564	4.67267	4.69937	4.95181	4.43961	3.21722	4.21722	3.89529	3.07037	3.02457	3.73179	2.99482	3.89529	3.85465	1.89529	2.92176	4.2623	4.05852	4.51512	4.49732	4.35808	4.06521	4.10003	3.66973	4.20524	3.8387	3.56428	2.80218	4.46604	3.1754	4.18327	3.90909	4.26968	3.07971	3.99317	3.63225	3.63225	3.38071	2.8249	3.63225	3.38494	2.60424	3.92176	4.37333	4.79372	5.01286	4.32105	3.05675	3.49732	3.12975	3.10618	3.25786	3.40986	2.75778	3.39779	3.55425	4.69028	4.21722	5.1183	3.53914	4.35694	4.21722	3.77565	2.93181	3.96568	3.66753	4.03396	3.74328	3.41751	3.01558	3.45243	3.27862	4.09323	4.04034	5.29678	3.63225	3.91765	4.07971	3.36922	4.07971	2.95418	2.89529	3.48025	4.53914	2.89529	3.99482	3.80218	2.63225	3.55825	4.21722	2.63225	2.63225	4.63225	1.89529	3.95418	2.99482	3.21722	3.21722	3.21722	3.95418	3.85465	4.34275	2.89529	3.80218	4.63225	4.1501	3.21722	1.89529	3.80218	3.63225	3.56514	3.92771	3.99482
DNM1	3.80218	4.02457	4.53914	4.63225	3.21722	3.63225	3.89529	3.86929	4.21722	4.40986	4.43961	4.95418	4.70264	5.53914	3.73179	4.21722	4.21722	3.99482	3.04729	3.21722	4.21722	4.06521	2.89529	4.63225	3.95418	4.40986	3.25198	3.60424	3.21722	4.29522	2.99482	3.9721	3.43062	3.81867	3.2738	4.64785	2.68997	4.13475	3.21722	3.59573	2.73917	4.03279	3.00571	3.45168	2.86832	4.31675	3.05606	4.49285	3.12019	2.67665	2.63225	3.80218	3.07919	4.51678	3.16614	3.83019	2.51978	3.59573	3.02457	3.92176	2.96929	4.40986	2.58973	3.99482	3.14975	4.06521	2.61797	2.63225	3.48025	2.93923	2.78228	3.34275	2.97078	3.97621	2.84798	3.89529	3.24369	4.31032	4.48541	4.87841	4.08889	4.45168	3.61858	4.43961	3.78356	4.40986	3.67665	2.76655	2.14683	4.21722	2.95418	3.48025	3.14683	3.53914	3.2738	3.38071	2.89529	5.02457	3.40986	4.60953	3.48025	4.21722	3.89529	3.21722	4.21722	3.21722	3.73179	2.40986	3.85465	3.34275	3.85465	3.85465	4.58645	4.48025	3.21722	3.89529	4.63225	3.48025	2.63225	4.63225	4.80218	2.81293	3.43294	2.93106	3.45822	3.02082	3.11412	3.37591	3.07037	2.21722	3.77664	1.63225	2.77664	3.04729	3.48025	3.21722	3.07971	4.48025	3.43961	3.63225	2.86358	3.10174	4.01076	3.98275	3.57979	3.80218	3.33269	3.21722	3.89529	3.95418	3.86929	3.21722	3.21722	2.63225	2.40986	2.99482	2.63225	2.99482	4.80218	4.21722	3.63225	3.21722	2.60841	2.81668	2.79452	3.19337	3.95418	2.21722	4.21722	3.48025	3.43294	3.53914	4.57979	4.57979	4.48025	3.21722	3.63225	3.36922	2.7635	2.53914	3.12146	3.73179	3.4864	3.59573	3.14375	3.72418	2.79021	3.10174	3.14924	3.60953	3.64071	3.61149	3.54584	3.64606	3.22786	3.07971	3.21722	4.21722	2.63225	3.38071	3.52534	4.33269	3.15667	3.21722	3.92176	2.94591	2.74188	3.01286	3.15113	3.29122	3.21722	4.03664	3.67178	2.78837	4.21722	3.87326	3.11768	2.55425	2.79498	3.95418	2.99192	4.26161	2.89936	3.14683	2.80681	3.32413	2.96568	2.68829	3.13432	3.68188	2.83255	3.60054	2.41361	2.50101	2.66581	3.42367	2.9027	3.89529	3.67665	3.66467	3.95418	5.00571	4.09168	5.21722	3.48025	5.38714	3.48025	3.73179	3.80218	3.63225	5.19297	4.21722	2.63225	4.95418	4.63225	2.89529	2.63225	3.99482	3.63225	3.21722	4.21722	2.63225	4.04729	4.07971	3.89529	3.95418	3.31032	3.34275	3.86929	2.89529	3.21722	4.21722	3.75778	3.75778	3.73179
DPEP1	2.21722	2.21722	2.21722	2.63225	3.21722	3.95418	3.48025	3.99482	3.53914	2.99482	4.43961	2.63225	1.89529	2.21722	2.99482	3.21722	4.21722	3.86929	2.63225	3.53914	3.99482	2.89529	2.89529	1.63225	3.63225	1.40986	3.10759	3.51678	3.33269	2.85465	2.63225	3.67665	3.43062	3.26612	3.82129	4.08597	3.18747	3.36922	3.34275	3.59573	3.45537	3.57336	3.00571	4.37768	2.4258	3.57979	2.31909	2.77664	2.70097	2.21722	2.47355	2.21722	2.86065	2.51678	2.86358	2.45168	2.50672	2.89529	2.75778	3.26968	3.08476	1.40986	2.51378	3.21722	2.70369	2.89529	2.50608	2.95418	5.18069	2.52419	2.83475	4.84525	2.46828	2.82937	2.58495	2.2738	3.07704	4.76976	1.76552	3.25038	2.36307	3.88464	2.65922	4.49023	2.51678	3.86929	3.86107	2.18159	1.40986	4.48025	2.95418	2.89529	2.8249	3.21722	3.43134	2.74328	3.89529	2.21722	3.40986	3.21722	2.89529	3.95418	3.48025	2.21722	1.89529	2.21722	3.40986	3.40986	5.13475	3.56514	4.21722	3.95418	3.95418	3.89529	3.21722	1.89529	2.63225	3.48025	2.63225	3.21722	3.21722	3.14921	3.26302	3.17433	2.34275	2.95942	3.00309	3.18327	3.65534	3.21722	2.96929	2.63225	2.98919	3.36922	3.48025	3.80218	3.34275	2.89529	3.21722	3.21722	2.50101	3.32413	3.48025	4.06521	3.21722	3.63225	4.02457	3.85465	3.76976	4.21722	3.57979	3.21722	4.80218	4.21722	2.40986	4.99482	3.63225	4.40986	3.95418	2.63225	4.95418	5.21722	3.4763	2.92771	3.3274	3.60841	4.21722	3.80218	4.67665	3.76976	3.43294	4.12411	3.73179	1.40986	3.48025	3.36922	3.31032	3.16277	2.8249	2.80218	3.28192	3.21722	3.08156	2.48025	3.24759	3.82727	3.36444	3.8387	3.23521	3.38714	2.80782	3.40986	2.83534	3.6867	2.84084	4.07971	3.19732	3.21722	3.17282	2.38071	1.40986	3.63225	3.58198	3.27166	3.92176	2.67289	2.77664	2.81122	2.85157	3.55425	2.73179	2.71471	3.21722	3.1754	3.52534	2.63225	2.31032	3.77664	2.54344	3.09168	2.33403	2.38714	3.10716	2.63225	2.4756	3.39124	2.21722	2.5132	2.53768	2.96568	3.05494	3.39409	2.43961	3.50101	3.01728	3.10174	2.74659	2.89529	3.86107	3.34275	3.50672	3.34275	2.95418	1.89529	3.89529	3.53914	1.89529	2.99482	2.80218	2.63225	3.63225	2.21722	2.63225	2.63225	3.63225	2.89529	2.63225	4.57979	2.63225	4.21722	3.21722	4.53914	3.36922	3.34275	3.70264	2.95418	3.63225	3.34275	3.86929	4.21722	3.80218	2.63225	3.07971	1.75778	3.73179
RCAN1	2.21722	3.53914	3.21722	2.63225	4.43961	3.95418	2.89529	2.99482	4.21722	3.40986	2.63225	3.63225	3.89529	2.21722	4.21722	3.21722	5.21722	3.99482	4.04729	3.21722	3.99482	3.89529	4.48025	3.95418	3.21722	3.73179	3.71764	4.8387	4.15581	5.09168	3.68288	4.38714	3.80913	2.81867	3.99962	4.33751	3.60251	4.69115	3.71198	4.93968	3.63225	4.52756	3.96724	4.45168	3.29015	4.65779	2.66702	3.66973	3.28593	4.94514	2.95418	4.30468	3.38128	4.8387	3.08597	4.29968	3.1004	3.35472	3.21722	3.98589	3.31506	5.31675	3.32669	5.45425	2.86195	5.80218	3.7417	3.63225	4.2876	3.53219	3.58198	4.07971	3.22909	3.77203	4.07037	3.38071	3.07704	3.63225	3.23265	4.21722	3.70702	4.12975	3.24418	3.88018	3.58286	4.40986	3.30468	3.44463	3.91236	3.48025	3.95418	3.89529	3.40986	4.38714	3.96568	3.15832	4.21722	3.80218	1.40986	3.67665	1.89529	3.63225	3.89529	3.21722	1.89529	5.02457	4.21722	4.21722	2.63225	4.66467	4.04729	5.04729	4.53914	5.06521	5.80218	5.89529	2.63225	5.59573	2.63225	4.95418	3.80218	3.24588	4.07037	3.4661	4.1501	3.34275	3.71679	4.21722	4.3923	4.21722	3.66973	4.95418	3.45757	3.63225	4.48025	2.21722	3.56514	4.89529	4.80218	4.95418	4.01558	4.04034	3.89529	3.80218	3.40986	4.21722	3.80218	4.29522	4.39779	1.63225	4.1103	3.21722	3.21722	3.63225	3.99482	4.73179	2.63225	3.73179	4.43961	2.63225	3.63225	4.21722	3.6788	3.71198	3.57979	3.30885	3.21722	3.21722	3.80218	3.31032	3.58495	3.91765	3.73179	2.99482	1.89529	3.36922	3.11768	4.36922	3.40986	3.15581	3.42631	3.21722	3.0611	3.48025	3.87208	4.05675	3.80615	4.51678	3.40381	3.30468	3.50826	4.04213	3.74515	3.8387	3.94775	4.45822	3.86028	3.43961	3.69638	3.2738	3.52534	4.29522	3.6421	3.60424	3.92176	3.04213	3.05675	3.24418	3.15113	3.21722	3.31675	3.93711	3.26968	3.40986	2.63225	3.69638	3.55825	3.42872	3.21722	4.38714	3.36574	4.7718	4.77752	5.18245	5.62469	3.88601	3.68188	3.68829	3.81917	3.82129	3.41751	3.86358	4.32574	3.86358	4.56271	4.6867	3.39866	4.95418	3.38714	4.07971	3.74773	3.75778	2.63225	4.48025	6.35472	3.53914	5.70264	3.40986	4.02457	2.63225	4.31032	3.21722	4.63225	2.63225	4.21722	3.48025	4.43961	4.40986	3.21722	4.80218	3.21722	4.09168	3.63225	3.07971	4.06521	3.21722	3.76976	4.21722	4.21722	3.89529	4.53914	2.63225	1.75778	3.92771	3.40986
DUSP2	3.80218	3.21722	2.21722	2.63225	4.21722	3.21722	2.89529	2.73179	4.53914	3.73179	3.21722	4.21722	4.21722	3.80218	2.40986	4.21722	4.21722	3.57979	4.50672	3.21722	3.40986	3.70264	3.48025	3.21722	2.63225	3.40986	3.38323	4.32413	3.49023	4.57085	2.99482	4.17141	3.46624	3.75155	3.89529	4.08597	3.12607	4.36922	3.96724	3.98275	4.01928	4.85876	3.61576	4.21722	2.81282	3.21722	2.82929	3.29122	2.81386	4.94514	2.63225	4.9721	3.13599	3.10174	3.12661	4.21722	2.91519	2.70264	3.29694	3.63225	3.16568	2.99482	2.85891	3.57979	3.02143	4.21722	2.43452	3.21722	3.48025	2.22216	2.48682	3.34275	2.6559	2.81051	2.78658	2.66082	2.98589	2.63225	3.13749	3.31451	2.12206	3.58918	2.57676	3.88018	2.87433	3.57979	4.30468	3.90406	3.91236	3.48025	3.95418	3.48025	3.52534	3.80218	3.82129	4.09692	1.89529	4.21722	4.86929	4.21722	3.89529	3.95418	5.06521	4.38714	5.89529	5.91765	4.31675	2.40986	2.04729	4.92771	4.85465	4.36922	5.74078	4.48025	6.02457	5.21722	3.63225	5.48025	4.21722	3.21722	3.21722	3.04559	3.72245	3.22324	4.00571	3.79341	4.05967	3.37591	3.16991	3.21722	1.55425	3.21722	3.4998	2.63225	3.48025	3.80218	4.07971	3.48025	4.09168	4.21722	3.78112	4.21722	4.39779	4.2876	2.73179	3.95418	3.33269	3.50672	4.39779	4.43961	4.49732	3.21722	3.21722	4.63225	4.86929	4.57979	3.63225	1.40986	4.21722	3.63225	2.63225	3.21722	2.87144	2.90074	3.34846	3.19337	3.21722	3.21722	4.38714	3.11768	3.16991	3.91765	3.40986	3.73179	3.89529	3.21722	3.11768	4.59161	3.73179	2.71972	3.35592	3.73179	3.78979	3.89529	3.34445	3.92348	3.52717	2.8387	3.57374	4.3465	3.05575	3.67289	2.64893	3.04034	3.1404	3.07971	3.53519	2.95418	3.59909	2.15832	3.8249	3.69115	2.88537	3.51678	3.78426	3.40986	3.08476	3.69875	3.36058	3.72418	3.93342	2.93711	3.46233	4.13233	4.52534	3.69638	4.11768	3.77664	2.79498	3.21722	3.44209	4.30468	5.32326	3.14683	3.46783	4.7647	2.57336	3.05086	2.94389	3.87714	2.24759	3.39409	3.69834	4.73805	3.09323	3.90909	3.37219	3.63225	4.38714	5.40164	5.63225	5.92771	5.76154	4.48025	4.48025	4.53914	5.89529	4.40986	4.38714	2.63225	3.89529	3.21722	2.63225	2.63225	2.63225	3.48025	3.95418	3.40986	3.63225	3.21722	4.80218	4.33269	3.36922	3.34275	3.21722	4.33269	4.95418	3.84525	4.40986	3.48025	5.02457	2.63225	3.56514	3.07971	4.21722
DUSP5	3.80218	1.21722	4.80218	4.21722	4.21722	3.95418	2.89529	3.57979	3.80218	2.40986	3.63225	2.63225	3.48025	3.80218	2.99482	3.21722	5.21722	3.73179	4.36922	3.53914	4.21722	4.59573	1.89529	1.63225	2.63225	3.99482	3.38323	4.7647	3.38714	3.85465	3.52534	4.3465	3.39409	4.16659	3.99962	3.50101	4.33043	4.63225	4.00571	4.21722	3.93181	4.2738	3.84525	4.45168	2.94775	3.86929	2.91856	3.96929	2.88941	4.53914	2.77521	4.80218	3.09073	4.7647	2.91088	2.71471	2.94453	3.70264	2.4857	4.41652	2.84376	3.73179	2.94818	4.40986	2.93501	3.70264	2.90943	2.95418	4.2876	2.5559	2.78228	4.34275	2.88331	3.12482	2.51095	2.2738	2.81988	3.63225	2.07037	3.79095	2.66263	4.08395	2.65922	4.33269	2.51678	4.49732	3.74078	2.66702	3.14683	1.89529	3.43961	4.21722	3.52534	3.21722	2.96568	4.06521	3.48025	3.21722	3.73179	3.53914	3.48025	1.63225	2.89529	3.21722	2.89529	4.80218	4.86929	4.73179	5.50672	3.75778	4.50672	4.63225	3.88018	1.89529	6.21722	4.89529	2.63225	4.89529	4.63225	2.63225	3.80218	2.91726	3.65534	3.32758	3.75778	3.56514	3.52916	3.49139	3.26302	3.21722	2.77664	3.95418	2.65734	3.04729	1.89529	3.21722	3.07971	5.06521	2.95418	1.63225	3.50101	3.51678	3.31032	3.35472	2.73179	2.95418	3.63225	3.04729	2.89529	3.95418	3.57979	3.21722	3.21722	4.63225	4.21722	3.73179	4.21722	1.40986	1.63225	2.63225	2.63225	4.80218	3.82564	4.06764	3.09792	3.69587	3.63225	2.21722	3.53914	2.89529	3.26302	2.53914	3.40986	1.40986	2.89529	4.04729	3.89529	2.78426	2.63225	2.71972	2.44903	3.73179	2.78979	4.06521	3.67758	3.49285	3.25255	3.7647	2.93106	4.0752	2.80782	3.25786	2.59831	3.10174	2.84084	2.34275	3.07178	3.63225	2.81668	3.57336	2.40986	3.29522	2.88537	3.72623	3.46233	2.84282	3.36161	2.73722	3.36058	2.96929	3.73179	3.83019	3.16277	2.54736	2.8249	3.34275	3.21722	3.55425	2.39905	4.88018	2.36574	4.74078	5.6595	5.07283	2.36271	4.93181	2.09692	2.25944	1.98748	4.20272	2.46998	3.86358	2.5149	4.97906	4.57601	3.8387	2.6617	4.89529	3.91765	5.37249	6.17657	5.00571	5.80218	3.89529	4.70264	5.21722	5.35472	3.73179	5.74078	2.63225	5.03825	2.21722	4.21722	4.21722	2.63225	2.89529	3.21722	2.99482	3.95418	3.21722	5.21722	4.21722	2.63225	3.75778	2.89529	3.43961	3.48025	3.34275	1.99482	3.89529	3.21722	2.63225	3.92771	5.07971	4.86929
DUSP8	2.21722	2.21722	3.80218	2.63225	3.63225	2.63225	2.89529	3.21722	2.80218	3.99482	3.63225	2.63225	3.89529	5.21722	2.40986	3.21722	4.21722	2.99482	4.21722	3.80218	2.99482	4.35472	3.48025	3.21722	3.63225	2.99482	2.5601	3.32413	2.53914	3.50672	3.07283	3.02457	3.56812	3.8828	3.15832	2.27862	3.6469	2.04729	3.34275	3.59573	3.25374	3.03279	4.07971	3.71471	2.75511	3.40986	3.13268	2.96929	2.75043	2.80218	2.97803	3.21722	2.68143	3.6867	2.78112	2.12975	2.83389	3.35472	2.59067	2.46233	2.55425	1.40986	3.04579	3.21722	2.72445	3.70264	2.52916	2.21722	2.70264	2.47528	2.72783	2.34275	2.54628	2.39547	2.72245	2.2738	2.59161	3.11768	2.76552	3.11288	2.12206	3.03664	2.57676	2.43961	2.80218	2.57979	3.67665	2.02959	2.8249	3.89529	3.43961	3.89529	3.28433	1.21722	2.96568	3.43134	4.21722	4.21722	3.40986	3.80218	4.48025	1.63225	1.89529	3.21722	1.89529	3.80218	4.1103	3.40986	2.04729	1.75778	3.04729	4.04729	3.33269	2.89529	4.21722	4.48025	2.63225	4.48025	3.63225	1.63225	2.21722	2.93394	2.58495	2.70867	2.34275	3.1363	2.68116	2.96088	3.07037	4.53914	2.29122	2.63225	2.92865	3.63225	3.89529	2.21722	3.75778	2.89529	0.632253	3.21722	2.86358	3.51678	2.89529	3.35472	2.99482	2.95418	3.21722	3.21722	3.11768	3.21722	2.40986	4.21722	4.21722	3.63225	3.40986	2.40986	2.63225	3.40986	3.95418	2.63225	4.63225	3.21722	3.4763	3.21722	3.63225	3.53441	3.95418	3.21722	2.80218	2.63225	2.96346	2.53914	2.40986	3.40986	4.21722	2.36922	3.63225	3.54979	3.19413	2.95418	3.14947	3.21722	3.39124	2.70264	3.16513	2.42872	2.82191	3.21722	2.85551	3.12411	2.71471	2.89529	3.07635	3.32413	2.72536	0.757784	2.78228	3.21722	2.49475	1.89529	-0.175102	3.57085	2.61235	2.8387	3.78426	2.33586	2.96929	3.18973	3.23859	3.21722	3.57979	3.29968	3.36922	3.33586	2.8249	3.49475	4.26452	3.13921	2.39905	2.95418	2.48603	2.53914	3.19255	3.63225	2.4756	2.25374	2.61775	2.64647	2.37652	2.57336	2.24759	3.15308	2.30468	2.69365	3.01728	2.51678	2.42466	1.89529	3.80218	4.34275	5.09168	4.07971	5.09168	2.89529	4.48025	3.53914	4.21722	4.40986	4.53914	4.95418	3.95418	3.80218	4.21722	4.95418	2.63225	4.48025	1.63225	4.57979	3.95418	3.21722	4.21722	4.71972	3.85465	1.75778	4.21722	0.632253	3.48025	4.00571	3.73179	1.89529	5.02457	2.63225	2.75778	3.07971	2.99482
DVL1	5.02457	3.80218	4.21722	4.63225	3.95418	3.95418	5.06521	4.73179	4.67665	4.86929	5.71972	4.63225	3.89529	4.80218	4.99482	3.21722	5.21722	4.57979	4.21722	4.21722	5.21722	3.48025	4.21722	4.95418	4.95418	3.73179	4.69255	4.32413	5.0752	4.85465	4.75564	4.21722	5.21722	4.75155	5.08115	4.55163	5.34397	4.04729	5.1501	4.06521	5.10174	4.38071	4.73506	4.37768	6.79504	4.57979	6.63005	5.01368	6.44212	4.3465	6.88492	4.46514	6.5444	4.90909	6.5566	4.83019	6.33269	4.41885	6.54569	4.54979	6.57662	4.21722	6.40892	4.57979	6.34168	4.48025	4.31343	4.09168	3.89529	4.38989	4.31279	3.75778	4.59297	4.37636	3.62057	3.99962	4.53914	4.31032	4.57287	4.1485	4.49552	4.41515	4.48929	4.09168	4.23102	4.45425	5.36696	5.44463	5.28433	4.48025	4.88018	4.89529	4.46875	4.02457	5.14321	5.20272	3.89529	4.53914	4.40986	4.80218	3.48025	4.63225	3.48025	4.91765	4.89529	5.02457	4.86929	5.40986	5.29522	4.75778	5.04729	5.36922	5.36017	5.06521	3.21722	5.21722	4.95418	4.48025	3.63225	4.21722	4.53914	6.09833	4.99094	5.99054	5.11534	5.70264	5.76863	4.2828	4.62057	4.21722	4.49285	4.63225	6.25469	5.04729	5.35472	3.21722	4.34275	4.48025	4.33269	4.21722	5.01558	4.90909	4.11768	4.75327	4.80218	4.88018	4.33269	4.74773	3.89529	3.21722	5.05372	4.21722	3.21722	4.63225	5.1103	3.73179	4.95418	4.86929	4.43961	4.21722	3.63225	3.21722	5.94111	5.75778	6.03435	5.87144	2.63225	3.21722	4.80218	4.11768	4.51095	4.21722	4.40986	4.40986	3.89529	4.50672	4.63225	4.21722	6.11645	6.37372	6.11437	5.16475	6.46903	4.59573	5.46568	4.49285	5.22909	4.56117	5.32197	4.46514	5.63437	4.48025	5.36838	4.53914	5.11768	3.56514	5.07178	4.71972	5.54786	4.89529	4.68288	4.57085	4.58198	4.44751	4.50672	6.46297	6.82727	6.59782	6.5305	4.49285	4.45425	4.65331	4.52842	4.44548	4.14683	4.75778	4.43961	4.36161	4.89259	3.95418	5.75806	4.60953	5.34952	3.8249	4.33305	4.17974	4.32825	4.40449	4.5318	4.12795	3.94803	4.08597	4.17915	3.86358	4.56271	4.10174	5.76705	4.11768	5.23958	4.61576	4.80218	4.07971	5.15581	3.89529	4.21722	4.53914	4.21722	4.57979	5.46514	2.63225	4.70264	4.80218	4.63225	4.63225	2.63225	4.48025	4.80218	4.40986	4.21722	3.21722	4.21722	5.02457	4.63225	4.56514	5.48025	4.33269	4.70264	4.51267	5.05372	3.48025	4.21722	4.21722	4.34275	5.00571	4.73179
DVL2	5.21722	4.21722	4.21722	2.63225	4.80218	2.63225	3.89529	3.21722	3.21722	4.57979	2.63225	3.63225	1.89529	2.21722	3.73179	3.21722	5.21722	3.73179	4.50672	4.21722	2.99482	4.21722	3.89529	3.21722	3.95418	3.40986	3.10759	3.42367	3.80218	3.85465	2.52534	3.91765	3.27862	3.05967	3.48025	4.21722	3.5094	3.63225	3.28135	4.14321	3.63225	3.57336	3.84525	3.93711	3.90858	3.73179	3.94713	4.05675	3.70933	3.60953	3.69115	4.02457	3.77023	3.6867	3.95669	3.83019	3.79682	3.48025	3.64043	3.36922	3.81059	3.73179	3.59895	3.57979	3.50205	1.89529	3.89173	3.21722	3.80218	3.96308	3.27532	3.75778	3.72462	3.6711	3.3923	4.12795	3.67178	4.01076	3.8278	3.59831	3.41751	3.77361	3.91556	3.88018	3.89181	4.1103	4.30468	3.5601	3.52534	3.48025	3.95418	3.48025	4.34846	4.53914	3.15832	3.70264	1.89529	4.21722	4.21722	4.38714	3.89529	3.63225	3.48025	4.21722	4.21722	2.21722	4.1103	3.73179	3.04729	2.75778	3.36922	3.50672	4.09168	3.89529	4.80218	3.89529	4.95418	3.48025	4.21722	4.63225	3.21722	3.37364	3.16991	3.55475	3.84525	3.56514	3.71679	3.18327	3.84798	3.21722	2.96929	3.63225	3.84376	3.85465	2.89529	4.21722	3.56514	3.89529	4.21722	2.63225	3.78112	3.6867	3.11768	3.21722	3.57979	3.21722	3.80218	3.85465	3.48025	3.95418	2.99482	3.21722	3.21722	2.63225	4.57979	3.99482	2.63225	3.40986	1.63225	4.95418	4.21722	5.53914	4.00072	4.06764	3.9814	3.91583	3.21722	2.21722	4.21722	3.11768	3.07037	3.38714	2.99482	4.21722	3.48025	3.74773	3.48025	3.71026	3.48786	3.71972	3.57831	4.1103	3.97621	3.48025	3.38144	3.82727	3.77409	4.21722	3.69139	3.12411	3.48025	4.08793	3.37591	3.60424	3.53272	4.34275	3.47033	2.95418	3.56514	3.57336	3.8249	3.85465	3.6421	3.72623	3.63225	3.57979	3.82727	3.73722	3.67469	3.72418	3.40986	3.58918	3.50672	3.73179	3.73179	3.42075	3.95418	4.05675	4.12841	3.53914	3.90826	4.17141	3.83707	3.52534	3.76299	3.73917	4.456	3.95132	3.98318	3.55064	3.87208	3.86358	4.02457	3.01558	3.56271	3.60424	4.23201	4.21722	3.38714	3.07971	2.36922	3.56514	3.43961	1.89529	3.48025	3.21722	1.89529	2.99482	3.53914	4.63225	4.01076	4.53914	2.63225	4.63225	3.63225	2.89529	2.63225	2.99482	3.21722	3.21722	3.21722	3.21722	4.04729	3.07971	3.21722	4.43961	4.39779	3.45822	4.1103	3.48025	3.80218	2.63225	2.75778	2.75778	2.40986
DVL3	3.21722	3.80218	4.21722	4.21722	4.43961	4.21722	3.89529	3.73179	3.80218	4.40986	1.63225	3.63225	3.48025	5.02457	2.40986	3.21722	4.21722	3.40986	3.63225	4.91765	2.40986	4.06521	3.89529	3.95418	3.21722	2.99482	4.18159	4.04034	4.15581	4.50672	4.40986	3.9721	4.17478	3.9442	4.12795	4.50101	4.27493	3.85465	4.1501	4.06521	4.35808	3.96568	4.07971	4.45168	4.92176	4.57979	5.04949	4.66973	4.8216	3.38714	4.66934	3.38714	4.91197	4.51678	5.30836	4.88464	4.99683	4.65017	5.1501	4.32031	4.83554	4.86929	4.91535	4.21722	4.93055	5.41885	4.35923	3.95418	4.93968	3.95715	3.6421	4.34275	4.02627	4.12482	3.68928	3.99962	4.14883	4.48025	4.29277	5.11288	4.36307	4.74446	4.67912	4.91765	4.34967	4.83613	4.42667	4.5601	4.77909	3.48025	4.43961	4.21722	4.63225	4.02457	4.09692	4.456	3.48025	5.02457	4.57979	3.38714	4.70264	3.63225	3.89529	3.53914	3.48025	4.21722	3.73179	3.99482	3.85465	4.66467	4.21722	4.13475	4.80218	3.89529	4.21722	2.89529	3.63225	4.21722	3.63225	4.21722	4.53914	3.74838	3.51095	3.77578	3.07971	4.16378	3.81867	3.69784	3.84798	3.80218	3.55425	2.63225	4.13028	4.50672	3.89529	5.02457	3.56514	4.48025	4.09168	4.80218	3.27862	3.42367	4.48025	3.48025	4.40986	4.88018	3.63225	3.36922	3.48025	3.21722	3.73179	3.21722	4.21722	3.63225	3.73179	3.73179	2.63225	3.73179	4.21722	2.63225	4.21722	4.80218	4.75408	4.62403	4.7635	4.62633	3.95418	3.80218	4.53914	3.63225	3.35048	4.21722	3.99482	4.21722	5.06521	2.85465	3.31032	4.04729	4.61497	4.82208	4.68744	4.31675	4.82056	4.70264	3.94803	4.13921	3.86821	4.47097	3.89378	4.12411	3.99765	4.04213	4.21722	4.16063	3.94775	4.56514	3.91003	4.09168	3.81668	3.03279	4.63225	4.00149	3.93428	3.7647	4.16277	4.84282	4.96175	5.28371	5.311	3.61314	3.93342	3.83019	3.78426	3.67289	3.63225	3.07971	4.11768	2.77664	4.41791	4.21722	3.94021	4.0752	4.99278	4.07283	4.27629	4.21722	4.61775	4.28692	4.04637	4.48025	4.49552	4.08597	4.49023	3.86358	3.80782	4.56117	4.27551	4.70264	3.46514	4.00571	3.85465	3.75778	3.21722	3.89529	4.21722	3.53914	1.89529	3.73179	3.80218	4.95418	4.06521	2.21722	3.63225	4.95418	2.63225	4.48025	3.21722	4.40986	3.21722	4.80218	4.80218	3.21722	4.36922	3.56514	4.06521	4.09168	4.31032	2.92771	2.73179	1.89529	4.53914	4.95418	4.21722	3.75778	2.40986
ECM1	3.21722	4.02457	2.21722	4.21722	4.43961	3.21722	2.89529	3.73179	1.21722	3.40986	2.63225	4.63225	3.48025	2.21722	3.99482	6.02457	4.21722	2.99482	3.36922	5.02457	3.40986	1.89529	5.48025	1.63225	4.21722	5.31675	3.44463	3.6867	3.58645	4.69115	3.21722	4.02457	3.46624	3.8828	3.52756	4.21722	3.68997	4.21722	3.92771	4.06521	3.39124	4.21722	3.45822	3.71471	2.84084	2.99482	2.79826	4.29122	2.87461	3.67665	2.69115	3.38714	3.05582	3.51678	3.12661	4.03664	2.76976	3.89529	3.16717	3.36922	2.70625	4.21722	2.79618	3.73179	3.0546	4.21722	2.48262	3.63225	3.21722	2.6173	2.27532	2.34275	2.69067	2.71233	2.58495	2.38071	2.78426	3.63225	2.26302	2.79095	2.24759	3.52207	2.48929	3.43961	2.60424	3.31675	3.60953	2.18159	1.8249	4.21722	3.63225	3.48025	3.28433	1.21722	2.48025	2.89529	4.21722	3.80218	1.40986	2.80218	3.48025	4.43961	3.48025	3.53914	2.89529	2.21722	2.73179	1.40986	3.36922	4.21722	3.63225	3.95418	3.43961	2.89529	3.21722	3.89529	4.21722	4.21722	4.21722	5.21722	5.53914	2.7764	3.72245	2.72574	3.34275	3.02082	3.05967	2.96088	2.58495	3.21722	3.55425	3.21722	2.88683	4.04729	3.89529	2.21722	2.75778	1.89529	4.09168	3.21722	2.86358	3.10174	3.63225	3.59573	3.86929	2.95418	3.53914	3.21722	3.89529	3.95418	3.86929	3.21722	3.21722	2.63225	3.99482	3.73179	2.63225	2.40986	4.63225	4.63225	4.21722	3.21722	2.71274	2.56514	2.99482	2.93033	4.21722	3.21722	4.53914	3.48025	3.51095	4.67665	2.99482	3.99482	4.48025	3.36922	3.11768	3.85465	2.40986	3.21722	3.00362	4.40986	2.7647	3.80218	3.22741	3.66973	2.99879	3.6867	3.17433	3.86107	2.89529	3.61149	3.11288	3.27166	1.94775	3.56514	3.17714	4.21722	3.42075	3.38071	2.99482	4.25674	2.98159	3.37476	4.78426	2.99482	3.05675	2.81122	2.54344	3.05675	2.73179	4.52207	3.04729	3.25786	4.34846	2.87326	3.48025	4.49285	2.64298	4.27611	2.19973	4.57477	2.85813	5.25116	2.62294	3.17974	2.52756	1.95132	2.5259	4.03279	2.66263	3.39409	2.43961	2.01558	2.97775	3.90909	2.5715	4.48025	3.46514	2.75778	3.21722	3.56514	3.95418	1.89529	3.48025	3.21722	1.89529	2.40986	4.02457	3.63225	3.70264	3.21722	2.63225	3.63225	2.63225	1.89529	1.63225	2.99482	3.63225	3.21722	3.21722	3.21722	3.36922	3.92771	1.89529	2.63225	3.76976	3.75778	4.31675	3.48025	3.80218	3.63225	3.07971	3.75778	3.73179
PHC1	4.80218	4.53914	3.80218	2.63225	4.63225	5.09168	3.89529	4.57979	5.02457	3.40986	4.63225	4.95418	4.89529	3.80218	5.40986	4.21722	4.21722	4.80218	4.21722	4.53914	5.1103	4.80218	2.89529	4.63225	4.95418	3.73179	4.14507	3.97621	4.67665	4.36922	4.70754	3.80218	4.73805	4.81867	4.74328	4.44854	4.83132	4.21722	4.59067	4.98275	4.95418	3.96568	4.96724	3.58918	4.59161	3.73179	4.88941	4.29122	4.46453	4.53914	4.91765	4.12411	4.52006	4.51678	4.86358	4.45168	4.82602	3.59573	4.67665	4.21722	4.51361	4.73179	4.49415	3.86929	4.85255	3.89529	4.53487	3.63225	4.35472	4.36773	4.40243	3.92771	4.68206	4.46947	4.26302	4.82129	4.40484	3.76976	4.93544	3.96088	4.85245	4.25904	4.93224	4.49023	4.87433	4.16475	4.42667	4.28593	4.40986	4.48025	4.71972	3.89529	4.34846	4.38714	4.06521	4.09692	3.48025	5.02457	4.57979	4.12411	4.48025	3.21722	4.21722	5.02457	3.89529	3.80218	4.40986	4.73179	4.63225	5.45822	4.21722	4.74773	4.63225	4.89529	4.80218	4.21722	4.21722	4.21722	3.63225	4.95418	2.21722	3.47968	2.72245	3.69139	3.56514	3.82817	4.03166	4.89947	4.3923	4.53914	4.36161	4.21722	3.94911	3.04729	3.89529	3.80218	3.75778	4.48025	3.21722	2.63225	4.44854	4.32413	4.11768	4.59573	5.31675	4.53914	3.53914	4.69115	4.48025	3.95418	4.31675	3.21722	4.21722	3.63225	3.99482	5.21722	2.63225	4.21722	4.80218	4.95418	3.63225	4.21722	4.6528	4.7042	4.60626	5.00072	4.43961	3.21722	4.02457	4.01076	3.43294	4.12411	3.99482	3.99482	1.89529	4.21722	3.76976	3.63225	4.68288	4.782	4.54706	4.31675	4.87433	3.70264	4.47854	3.92348	4.7162	4.10174	4.34425	4.60953	4.57601	3.94591	4.86777	4.07136	4.31032	4.45822	4.50312	4.09168	4.45822	3.82129	4.77909	4.21722	4.43678	4.27166	4.36922	4.40986	4.36161	4.7747	4.54344	4.87618	4.53914	4.37768	4.26968	4.1754	3.14683	4.34275	4.35472	4.13921	4.69802	4.33269	4.38907	4.53914	4.37897	4.34846	4.4482	4.14127	4.70264	4.88093	4.52294	4.21722	4.33505	4.21722	4.36017	4.21722	4.57601	3.90909	4.70477	4.31032	4.26161	4.07971	3.85465	4.66467	4.80218	3.89529	5.06521	4.02457	4.48025	3.99482	4.80218	2.63225	4.83389	3.80218	4.21722	4.21722	4.21722	4.89529	4.21722	4.21722	4.43961	3.21722	4.21722	4.21722	5.43961	6.21722	5.41885	4.63225	4.01076	4.56514	4.86929	4.21722	4.21722	2.63225	3.56514	4.07971	4.57979
PHC2	4.21722	3.80218	4.53914	4.63225	4.43961	2.63225	1.89529	4.1103	4.53914	3.40986	4.43961	2.63225	3.89529	4.80218	4.57979	3.21722	4.21722	4.31675	4.63225	4.80218	3.99482	4.06521	4.70264	4.63225	4.43961	3.40986	4.10759	4.6867	4.21722	4.04729	4.31675	4.60953	3.99133	4.4467	3.89529	4.44854	3.85043	4.80218	4.31237	4.80218	4.39124	4.2738	4.45822	4.71471	4.27995	3.99482	4.09488	4.96929	4.26339	4.02457	4.24696	4.21722	4.044	4.42367	4.27862	4.29968	4.01998	4.80218	4.15866	4.36922	4.17874	4.57979	4.33775	4.21722	4.28865	4.21722	4.39108	4.71972	5.02457	4.16162	4.31279	4.34275	4.19317	4.28709	4.54842	4.18807	4.46233	4.89529	4.32191	5.1485	4.56952	4.77361	4.39619	5.05852	4.38714	4.80218	4.0752	4.58758	5.43961	4.21722	2.95418	4.89529	3.99482	4.67665	4.2738	4.2738	3.48025	2.21722	3.73179	3.80218	3.89529	4.63225	4.21722	4.80218	3.48025	3.21722	3.99482	4.57979	5.36922	5.40164	5.57085	5.57085	5.38714	4.21722	5.21722	3.89529	2.63225	4.21722	4.63225	3.63225	4.53914	4.48535	5.07037	4.25886	5.1501	4.60578	4.46776	4.64893	3.96346	5.02457	4.42872	4.63225	4.54756	4.95418	5.89529	4.80218	3.56514	5.21722	4.63225	3.95418	4.39409	4.04034	5.11768	3.98275	4.21722	4.80218	4.38714	4.50672	4.31032	4.80218	3.86929	4.21722	4.80218	2.63225	4.40986	4.21722	4.21722	3.99482	3.95418	4.63225	4.21722	3.21722	5.21129	5.24428	5.10412	5.30885	2.63225	4.53914	5.38714	3.76976	3.58495	4.02457	2.99482	3.99482	2.89529	4.13475	4.21722	3.78426	4.09792	3.91765	3.67785	4.73179	4.26273	4.65017	4.52061	4.64171	4.80615	4.47097	4.76343	4.38714	4.25077	4.78837	4.07635	4.6253	4.4258	4.92771	4.37612	4.53914	4.58221	4.82129	3.91236	4.29522	3.83475	4.34967	4.63225	4.31675	4.584	4.37194	4.59407	4.25469	4.31675	4.21722	3.74773	4.08793	4.14683	3.81668	4.66788	4.13921	5.02149	5.24696	4.8478	5.26161	4.40066	4.99482	4.39997	4.7647	4.2876	4.31389	4.07494	4.98275	4.18619	4.33751	4.44603	5.15308	4.73856	5.10174	4.98362	4.70264	3.74078	4.45822	4.21722	4.56514	3.21722	4.89529	3.48025	2.80218	4.48025	3.40986	4.80218	2.63225	3.63225	3.21722	2.63225	3.63225	4.21722	3.89529	3.95418	4.21722	3.95418	4.21722	4.21722	4.33269	4.36922	4.84525	3.70264	4.80218	4.21722	4.07971	4.57979	3.48025	3.80218	4.21722	3.34275	4.66467	2.99482
EFNA1	2.21722	3.53914	4.21722	2.63225	3.63225	4.21722	3.48025	3.86929	4.67665	3.99482	4.43961	2.63225	3.89529	5.38714	3.40986	3.21722	4.21722	4.21722	4.63225	4.02457	3.99482	3.21722	3.89529	2.63225	4.21722	2.40986	4.31909	3.51678	4.41361	2.63225	4.14683	3.74078	4.35662	3.26612	4.30128	3.50101	4.86929	3.85465	4.21722	3.89529	4.32413	3.15832	4.64043	3.12975	3.34985	3.73179	3.40398	3.66973	3.53209	2.91765	3.60188	2.21722	3.39065	3.6867	3.61013	4.21722	3.6561	2.89529	3.84525	3.85465	3.61314	3.40986	3.93368	3.40986	3.36335	3.70264	5.56031	5.02457	3.06521	5.28027	5.37612	3.56514	4.87578	5.19376	5.41277	5.24578	5.15581	3.89529	4.65534	3.18327	4.41751	2.71471	5.75608	4.02457	4.59359	2.99482	4.42667	4.5601	3.73179	3.48025	2.95418	3.48025	3.8249	3.53914	3.85876	4.06521	5.06521	2.21722	3.99482	2.80218	1.89529	1.63225	1.89529	2.21722	3.48025	4.21722	4.31675	3.40986	4.74773	4.34275	3.85465	4.13475	4.38714	4.48025	3.21722	3.48025	2.63225	3.89529	2.63225	5.09168	3.80218	4.22571	2.72245	4.20509	3.21722	4.95942	4.9442	4.18327	4.65534	3.80218	4.49285	3.95418	4.39182	4.04729	5.06521	3.80218	4.66467	3.48025	3.95418	1.63225	3.50101	3.6867	3.63225	2.89529	3.73179	3.21722	3.53914	4.69115	4.39779	3.21722	4.65779	3.21722	3.21722	3.63225	4.21722	3.40986	3.63225	3.40986	4.43961	3.63225	4.63225	3.21722	3.81004	3.81668	3.59749	3.49593	3.63225	4.21722	3.53914	3.63225	3.43294	3.21722	3.40986	4.21722	2.89529	3.50672	3.89529	3.46233	4.0213	3.63225	3.90846	3.57979	4.02985	3.98275	4.12206	3.72418	3.97078	3.51678	3.76756	3.46514	4.46604	3.89529	4.44916	3.60424	3.99838	3.07971	4.22706	2.95418	3.81668	3.57336	4.07283	3.50672	3.93428	4.21722	3.78426	3.78837	3.92348	4.63904	4.43653	3.21722	4.1103	2.93711	3.95418	3.99482	3.73179	4.12702	4.26452	2.96929	4.83763	3.21722	4.032	3.67665	4.5045	3.40986	4.76299	3.45537	4.51587	3.91656	4.1148	2.96568	3.94803	2.50101	5.41033	3.60054	4.33139	1.10174	4.06025	3.31032	4.57477	4.71198	4.29522	5.28135	4.09168	5.21722	4.48025	2.21722	4.48025	4.40986	5.21722	4.21722	4.80218	4.21722	2.63225	4.21722	3.63225	4.48025	4.21722	3.99482	2.63225	4.21722	4.21722	4.33269	3.63225	3.75778	4.70264	4.09168	3.89529	3.56514	4.1103	3.89529	4.21722	2.63225	4.07971	4.84525	4.86929
EFNB1	2.21722	2.80218	3.80218	2.63225	3.21722	3.21722	3.89529	2.73179	3.80218	2.40986	2.63225	2.63225	4.21722	3.80218	2.99482	3.21722	5.80218	2.99482	3.04729	3.53914	2.40986	2.48025	3.48025	1.63225	4.21722	3.99482	3.18159	2.8387	2.95418	2.04729	2.73179	2.38714	3.27862	3.16659	3.15832	2.27862	2.77243	3.21722	2.92771	2.89529	3.45537	2.89529	2.07971	1.71471	2.89529	1.40986	3.05606	2.96929	2.88941	2.80218	2.43961	2.21722	2.46791	2.8387	2.91088	3.12975	2.53272	2.70264	2.68852	2.26968	2.87618	1.40986	2.74727	1.99482	2.88057	3.21722	4.0357	3.63225	2.89529	3.84612	4.29418	0.757784	4.78217	3.9289	3.30741	3.66082	3.88859	2.89529	3.74415	3.11288	3.91055	3.21722	4.24418	1.95418	3.44751	1.99482	2.02457	3.02959	2.8249	3.48025	3.43961	3.48025	2.8249	3.21722	3.03279	2.82129	3.48025	2.21722	1.40986	3.38714	3.48025	3.63225	4.21722	2.21722	3.48025	2.21722	2.99482	2.40986	3.85465	3.34275	3.85465	3.74773	4.15581	2.89529	4.80218	1.89529	2.63225	3.89529	3.63225	4.21722	2.21722	2.70045	2.84798	2.6562	2.07971	3.39005	3.52916	3.31451	2.96346	4.80218	2.29122	4.21722	2.41407	2.63225	1.89529	2.21722	3.07971	1.89529	2.21722	1.63225	2.86358	3.42367	3.31032	3.06521	2.73179	2.21722	3.21722	2.36922	3.76976	2.63225	2.99482	3.21722	3.21722	3.63225	4.21722	3.99482	2.63225	3.99482	4.21722	3.63225	2.63225	3.21722	3.24067	3.83103	3.79452	4.25226	2.63225	3.80218	2.21722	1.89529	3.35048	3.38714	3.99482	2.99482	3.89529	2.63225	2.63225	2.63225	2.7635	2.71972	2.61896	1.99482	2.65973	2.89529	2.7781	2.66973	2.75778	1.8387	2.90131	3.21722	3.64071	3.1754	3.57231	2.8387	3.38833	1.75778	3.29418	2.63225	2.98018	3.38071	3.52534	2.50672	3.07178	3.6867	3.54979	2.73179	3.11225	3.24418	2.95848	3.21722	3.57979	2.71471	2.98589	4.1754	2.63225	3.63225	3.55825	3.13921	3.73609	1.63225	2.70016	2.67665	3.61997	2.8249	3.78193	2.93181	3.30128	3.53628	3.51998	2.61775	3.05494	2.86358	2.95418	3.50101	3.61518	3.21722	2.82676	2.63225	2.91765	2.75778	3.63225	3.07971	3.63225	4.21722	2.89529	3.53914	1.89529	2.40986	2.21722	2.63225	3.31032	3.80218	2.63225	4.21722	2.63225	3.48025	1.63225	1.40986	3.21722	3.21722	3.21722	3.63225	3.85465	2.75778	4.06521	3.63225	2.31032	3.84525	3.73179	3.48025	2.21722	2.63225	2.34275	3.07971	2.99482
EGR3	4.21722	3.80218	5.02457	6.33269	4.21722	3.21722	4.48025	4.21722	4.91765	3.40986	3.95418	4.21722	2.89529	4.53914	3.40986	5.53914	5.21722	3.73179	3.85465	6.50262	3.99482	4.35472	4.89529	3.63225	3.21722	4.40986	3.18159	3.42367	3.43961	4.29522	3.14683	4.17141	2.91605	4.60716	3.48025	3.69365	3.12607	3.95418	3.88707	3.98275	3.51678	4.09692	2.84525	4.29968	2.97329	3.40986	2.76655	3.66973	2.82929	3.60953	2.36922	4.02457	2.68904	4.8387	2.95669	3.83019	2.71405	4.41885	2.84525	4.59161	2.38433	3.99482	2.82789	2.99482	2.59516	4.98275	2.83728	3.21722	3.98275	2.5559	3.19732	3.07971	3.10571	3.13243	3.07037	2.66082	2.71026	4.31032	2.32191	4.07635	2.91055	4.12975	3.01286	4.43961	3.37476	5.59968	3.12411	4.5601	3.8249	4.21722	3.95418	3.89529	3.99482	3.53914	3.2738	3.09692	1.89529	3.80218	3.99482	3.53914	3.48025	4.43961	4.21722	5.12411	1.89529	5.38714	6.96445	5.21722	4.50672	5.51267	5.04729	4.90527	5.46514	6.06521	6.21722	6.65017	5.95418	6.41885	6.21722	5.80218	6.53914	3.20524	4.07037	3.01679	5.07971	3.56514	3.68116	3.11288	3.26302	3.21722	3.29122	3.21722	2.79936	3.63225	5.48025	4.53914	5.00571	4.48025	4.53914	5.21722	2.69365	2.97621	5.01076	3.89529	3.40986	4.21722	3.33269	3.95418	4.01076	4.95418	4.1103	3.21722	4.80218	2.63225	3.73179	3.99482	3.63225	4.21722	3.95418	4.63225	4.21722	3.21722	3.30885	3.12702	3.21722	2.37394	4.63225	4.53914	3.80218	3.63225	3.35048	4.80218	3.99482	3.40986	5.80218	3.21722	4.11768	4.63225	2.69937	2.53914	3.33167	3.99482	3.8387	3.98275	3.50393	4.29122	3.36444	4.27166	3.43529	4.02457	2.93711	4.04213	3.34554	3.97621	3.1404	5.1501	3.83475	3.95418	3.56514	3.15832	2.63225	4.53914	3.61235	3.60424	4.21722	3.37333	3.19168	3.73722	3.50868	3.21722	3.93342	5.37768	3.95418	4.84282	4.21722	3.69638	4.95418	4.61314	3.19552	5.33269	3.34997	6.32574	7.16957	6.69526	3.4283	4.93181	2.66082	2.41698	2.75503	4.58459	2.75009	3.01558	2.76154	4.50101	3.56271	4.80218	3.39866	6.61411	4.26161	4.96724	5.57085	4.84525	5.95418	5.59573	2.89529	5.21722	2.89529	3.73179	4.38714	2.63225	5.33269	5.21722	4.21722	5.95418	4.63225	2.89529	2.63225	3.99482	4.80218	3.21722	3.21722	4.88018	3.04729	2.75778	2.48025	4.88018	5.01076	4.07971	4.57979	4.21722	4.53914	4.21722	4.92771	4.75778	5.65779
EML1	3.80218	4.21722	4.53914	3.63225	3.95418	1.63225	3.89529	3.57979	4.21722	2.99482	3.21722	4.21722	3.89529	2.21722	2.99482	3.21722	4.21722	3.99482	3.63225	2.80218	3.73179	3.70264	2.89529	1.63225	3.21722	4.86929	3.66702	3.10174	3.53914	4.04729	3.21722	3.46514	3.75255	3.60716	3.03279	3.27862	3.73179	3.85465	3.51267	4.14321	2.8387	3.03279	3.56514	2.71471	3.61613	3.57979	4.12019	4.05675	3.53209	3.80218	3.36922	1.21722	3.81962	3.32413	3.78958	4.03664	3.63225	3.80218	3.59067	2.78426	3.59378	2.99482	3.67937	3.86929	3.6932	3.48025	3.01131	2.63225	2.89529	3.32696	3.27532	4.21722	3.07971	3.37636	3.07037	3.15832	3.39307	3.11768	3.03561	3.31451	3.46998	3.12975	2.94873	3.43961	3.34967	3.40986	3.12411	2.44463	1.8249	3.48025	4.09168	2.89529	3.63225	3.80218	3.48025	2.74328	3.48025	2.21722	4.21722	3.21722	2.89529	1.63225	2.89529	3.21722	2.89529	4.21722	3.73179	3.99482	1.04729	3.56514	4.04729	3.50672	3.71972	5.48025	4.21722	3.89529	2.63225	1.89529	2.63225	3.95418	4.53914	3.1775	3.65534	3.03059	3.45822	3.86212	3.68116	3.49139	4.07037	4.21722	4.13921	3.95418	3.1744	2.63225	4.21722	2.21722	3.75778	3.48025	3.95418	3.95418	4.15308	3.8387	4.21722	3.59573	3.57979	4.21722	4.38714	4.29522	4.01076	4.21722	3.21722	4.80218	3.21722	4.63225	3.99482	3.99482	3.63225	2.99482	4.43961	4.21722	3.63225	3.21722	3.37394	3.34275	2.91236	3.21722	3.63225	4.21722	3.21722	3.11768	3.65534	4.02457	2.99482	3.40986	4.21722	4.13475	3.63225	3.16277	3.69937	3.43961	3.90846	3.73179	3.64606	3.21722	3.10003	3.42872	3.29835	3.10174	3.39316	3.12411	3.33139	3.61149	3.59831	3.64606	3.99838	4.34275	3.48682	4.33269	3.21722	4.15832	2.8249	3.57085	3.98159	3.21722	3.63225	3.70264	4.09857	3.98115	4.36058	3.72418	3.65779	3.58918	4.16277	3.40986	3.8249	3.98018	3.21722	4.05675	3.00911	3.21722	2.74907	3.67665	3.43611	3.40986	3.12627	3.25374	3.03279	2.76846	2.95272	3.2738	3.05494	3.86358	3.18684	2.69365	3.20014	3.32413	2.70477	3.76976	3.30468	3.21722	3.74773	3.07971	4.09168	4.70264	1.89529	2.21722	1.89529	3.99482	2.21722	4.21722	2.89529	4.53914	4.21722	3.63225	4.21722	4.89529	2.63225	3.40986	4.63225	3.21722	3.21722	3.43961	3.04729	3.56514	3.21722	3.80218	4.21722	4.1501	3.57979	3.48025	4.53914	2.63225	3.56514	4.07971	3.73179
ENDOG	3.21722	4.02457	3.21722	4.21722	2.63225	3.63225	1.89529	3.86929	3.21722	4.21722	3.63225	4.21722	3.48025	2.21722	4.73179	4.21722	4.21722	4.31675	3.63225	1.21722	4.40986	3.21722	4.21722	1.63225	2.63225	3.99482	3.38323	3.8387	3.63225	3.04729	3.46875	3.30468	3.56812	3.05967	2.89529	3.86358	3.12607	3.85465	3.66467	3.98275	3.17974	3.2738	3.28135	3.83019	3.07114	2.73179	3.25198	2.77664	2.98895	2.67665	2.77521	2.80218	3.13041	1.51678	3.30246	3.58918	3.15163	3.06521	3.04319	3.36922	3.08476	3.99482	3.30433	3.57979	3.19508	3.48025	3.6604	3.43961	3.70264	3.69768	3.69982	3.07971	3.60213	3.56258	3.21722	3.85876	3.36922	1.89529	3.45942	2.69784	3.61682	2.71471	3.18973	3.21722	3.7066	3.57979	3.60953	3.50352	2.40986	1.89529	4.43961	1.89529	2.8249	4.21722	3.03279	3.15832	1.89529	2.21722	2.40986	3.53914	3.89529	3.21722	3.48025	3.80218	1.89529	2.21722	2.99482	2.40986	3.85465	2.34275	2.63225	4.13475	3.21722	4.21722	4.21722	3.48025	2.63225	3.89529	2.63225	3.63225	3.21722	3.23246	2.07037	3.31635	3.66467	3.60578	3.31343	4.34554	4.01791	3.80218	4.36161	3.21722	3.08476	3.85465	2.89529	3.21722	2.75778	3.48025	4.53914	4.21722	3.60054	3.97621	3.63225	2.89529	3.21722	3.95418	3.21722	3.21722	3.11768	3.63225	3.73179	3.21722	4.80218	2.63225	1.40986	4.73179	3.63225	3.99482	4.21722	2.63225	4.21722	3.21722	3.59026	3.40164	3.3274	3.4564	1.63225	3.80218	3.21722	2.89529	3.43294	3.02457	4.21722	1.40986	2.89529	3.95418	2.89529	3.71026	3.23994	2.95418	3.20392	2.99482	3.23559	3.21722	3.41751	2.96929	3.52717	3.21722	3.37163	3.12411	3.56271	3.08793	3.49139	3.7647	3.22786	3.56514	3.74164	3.43961	3.07971	3.96568	3.28433	3.21722	3.98159	3.32413	3.63225	3.25786	3.16568	3.13315	3.00911	3.61314	4.1103	3.29968	4.07704	3.94591	3.40986	3.63225	4.21722	2.96929	3.15113	2.63225	2.99192	2.91765	3.28877	3.14683	3.40405	2.8387	3.21722	3.28692	3.32308	3.06521	3.24759	2.01558	3.33269	3.15308	2.97775	2.6867	3.34522	1.31032	3.12411	3.56514	4.13475	3.92771	4.33269	3.48025	1.89529	4.02457	1.89529	2.99482	4.53914	4.21722	3.01076	3.80218	2.63225	4.63225	4.21722	2.89529	3.63225	3.40986	3.21722	3.21722	4.80218	4.33269	3.04729	2.34275	1.89529	4.09168	4.01076	4.1501	4.31675	4.70264	3.21722	2.63225	3.07971	4.07971	3.40986
ENSA	5.02457	5.30468	4.80218	5.21722	4.80218	4.80218	3.89529	5.21722	5.30468	3.73179	4.95418	4.63225	4.21722	4.80218	5.21722	3.21722	4.21722	5.26784	4.74773	4.38714	4.86929	4.21722	5.70264	5.53914	3.63225	4.21722	4.44463	4.47097	4.93603	4.69115	4.75564	4.21722	4.60054	4.7855	4.85876	4.97906	4.94236	4.43961	4.80218	4.53914	4.65973	4.09692	4.45822	4.03664	5.16277	4.49732	5.29151	4.29122	5.31087	5.05011	5.33731	5.0752	5.0514	4.32413	5.39132	4.77361	5.02686	4.75327	4.96724	4.98589	5.11225	4.86929	5.10846	4.49732	5.22452	4.80218	4.828	5.09168	3.80218	4.84612	4.95813	5.07971	4.97783	5.02815	4.84798	4.91321	5.12054	4.70264	5.03561	4.83534	4.56952	4.41515	4.67912	4.15581	4.7929	4.26784	5.02457	5.25198	5.28433	4.70264	4.53914	5.48025	4.91236	5.21722	4.52756	4.57336	5.35472	3.80218	4.99482	4.60953	5.35472	3.63225	4.48025	4.80218	5.06521	4.21722	4.49732	3.99482	4.85465	4.75778	5.04729	5.00149	4.80218	4.89529	3.21722	4.89529	4.63225	4.48025	2.63225	4.21722	4.53914	4.42764	4.3923	4.29934	4.07971	4.5856	4.48852	5.31451	5.09591	5.38714	4.87618	4.21722	4.57415	4.36922	4.89529	4.80218	3.92771	4.21722	4.09168	3.95418	4.50101	5.1892	4.21722	4.53914	5.21722	4.43961	4.58645	4.43961	4.11768	3.21722	4.49732	3.21722	3.21722	2.63225	4.21722	4.57979	3.63225	4.86929	4.95418	4.21722	4.63225	3.21722	5.11303	5.06764	5.0213	5.5008	4.80218	2.21722	4.67665	3.63225	4.35048	3.67665	3.99482	3.99482	4.21722	3.95418	4.83389	4.50672	4.46875	4.27611	4.46026	4.40986	4.53914	4.59573	4.44399	4.49285	4.69067	4.32413	4.60637	4.21722	4.42253	3.89529	4.44916	4.29814	4.04729	4.56514	4.38494	4.33269	4.58221	4.66082	3.99482	4.29522	4.86028	4.42367	4.50672	5.03045	4.93891	5.05915	4.86537	4.52388	4.57979	4.58918	4.76611	4.61149	4.21722	4.78753	4.70264	4.96929	5.58158	4.80218	5.41582	4.67665	5.18006	4.99482	4.80372	4.90909	5.12795	5.12125	4.92384	4.65017	4.33505	4.15308	4.93146	4.82294	5.27543	5.21722	5.31079	4.95418	4.74078	4.45822	4.95418	5.75778	4.53914	4.89529	5.21722	4.67665	3.89529	4.73179	5.74078	4.63225	4.59573	4.80218	5.63225	2.63225	3.63225	3.89529	4.63225	4.21722	3.95418	3.21722	3.21722	4.21722	5.04729	4.84525	4.48025	4.43961	4.01076	4.71198	4.40986	3.89529	4.53914	4.63225	5.28135	4.34275	3.73179
EPHA4	2.21722	2.80218	4.21722	2.63225	4.43961	1.63225	3.89529	3.57979	2.80218	3.99482	4.21722	2.63225	3.48025	4.21722	1.40986	3.21722	4.21722	2.99482	3.36922	4.21722	2.99482	3.89529	2.89529	3.63225	2.63225	4.57979	3.71764	3.60424	2.71972	3.74773	3.86929	3.67665	2.96667	3.68116	2.82129	3.86358	3.60251	2.63225	3.84525	3.98275	3.57567	2.74328	3.56514	3.83019	2.81282	3.40986	2.59663	2.77664	2.88941	3.12411	2.21722	3.80218	2.82654	2.8387	2.98644	3.45168	2.53272	2.89529	2.86631	3.63225	2.63225	1.40986	3.03225	3.73179	2.84309	2.89529	3.39737	3.43961	3.70264	3.30846	3.69982	1.75778	3.62028	3.42677	3.35048	2.96568	3.04729	2.89529	3.48541	2.11288	3.36307	2.93711	2.57676	3.21722	3.6253	3.1103	3.60953	1.66702	0.824898	3.48025	3.63225	3.89529	3.52534	2.80218	3.85876	3.32825	4.21722	4.53914	3.40986	3.02457	4.21722	4.21722	1.89529	3.21722	2.89529	4.21722	3.73179	3.73179	4.04729	2.75778	3.85465	4.43961	3.63225	4.21722	3.21722	3.89529	2.63225	3.89529	2.63225	4.21722	5.21722	3.25918	3.35048	3.39316	2.92771	3.19074	3.16659	3.74515	3.35048	3.21722	3.55425	1.63225	3.45757	3.04729	2.89529	2.21722	4.34275	1.89529	3.63225	1.63225	3.69365	3.60424	2.89529	3.89529	3.86929	3.63225	3.88018	4.21722	3.63225	3.63225	3.73179	3.21722	4.21722	3.63225	3.73179	1.40986	3.63225	2.99482	3.95418	4.95418	2.63225	4.80218	3.74591	3.53037	3.12258	3.06784	3.21722	4.21722	2.21722	4.11768	3.16991	3.67665	1.40986	2.40986	4.48025	4.13475	3.63225	3.63225	2.63225	3.43961	3.28192	3.21722	3.40755	2.21722	3.03186	3.55425	3.05324	3.90909	3.60175	3.30468	3.05575	3.78837	3.67359	3.56117	3.66396	3.34275	3.67125	2.63225	3.59909	3.38071	3.40986	4.13475	3.48682	3.32413	3.54979	3.08793	2.81059	3.53369	3.28041	3.66973	3.65779	3.58918	3.59161	2.99482	3.52534	3.07971	3.48025	3.77664	2.79498	3.43961	2.59706	3.30468	3.28877	3.99482	3.3543	3.17974	4.0163	3.70875	3.65045	3.456	3.56952	2.27862	3.57477	2.01558	2.93711	1.8387	3.14086	2.89529	3.80218	2.92771	3.50672	1.75778	2.63225	1.89529	3.89529	3.21722	1.89529	1.40986	3.21722	2.63225	3.55825	2.21722	2.63225	2.63225	3.63225	3.48025	3.21722	4.40986	1.63225	4.21722	3.21722	3.21722	4.04729	3.56514	3.21722	1.63225	3.63225	3.45822	3.21722	4.21722	5.02457	4.21722	3.75778	3.34275	2.40986
EPHB2	3.21722	3.21722	4.21722	2.63225	3.63225	3.21722	2.89529	3.57979	3.21722	2.40986	2.63225	3.63225	3.89529	2.21722	2.40986	3.21722	4.21722	3.21722	3.36922	3.53914	2.40986	2.48025	3.89529	2.63225	3.63225	2.40986	3.71764	3.6867	3.43961	3.04729	3.68288	4.26161	4.17478	3.8828	3.93091	4.15308	3.77243	4.29522	3.61576	3.98275	3.57567	3.82129	3.56514	3.58918	3.61613	4.21722	3.61455	2.77664	3.51311	3.46514	3.35107	3.02457	3.41839	3.51678	3.40515	2.71471	3.41186	3.35472	3.72357	3.63225	3.65111	1.40986	3.63524	2.99482	3.40252	3.89529	4.09104	3.63225	3.98275	3.84612	3.80875	4.34275	4.05324	4.24206	3.43294	4.63945	3.81988	3.11768	4.27797	3.54584	4.44399	4.12975	4.59782	3.43961	4.44751	3.57979	3.38714	2.18159	3.8249	3.48025	2.63225	3.48025	3.8249	4.21722	3.52756	3.82129	2.89529	3.80218	2.99482	4.21722	3.89529	2.63225	2.89529	3.53914	1.89529	2.21722	4.31675	4.57979	4.21722	3.92771	4.21722	4.13475	4.33269	3.48025	4.21722	4.21722	3.63225	2.89529	3.63225	2.63225	3.80218	3.80388	3.58495	3.48627	3.66467	3.60578	4.33651	3.79095	3.26302	3.21722	2.96929	1.63225	3.63225	3.36922	4.21722	2.21722	3.07971	4.21722	3.95418	1.63225	3.60054	3.97621	4.01076	3.89529	2.73179	3.80218	3.53914	3.50672	4.21722	3.95418	4.1103	4.80218	3.21722	2.63225	3.73179	4.40986	2.63225	2.99482	3.21722	4.21722	3.63225	3.21722	4.1813	4.09168	4.18245	4.14446	2.63225	3.21722	2.21722	4.31032	3.26302	2.80218	3.40986	3.73179	1.89529	3.36922	2.89529	3.63225	3.59749	3.76154	3.30701	3.57979	3.8976	3.80218	3.75009	3.55425	3.52717	3.60424	3.66508	3.53914	3.71471	3.33586	3.92023	3.7647	2.84084	3.34275	3.56655	3.21722	3.66467	3.48025	3.40986	3.95418	3.19732	3.56117	3.78426	3.99482	4.12579	4.01286	3.85157	3.49285	3.1103	4.37768	3.04729	3.54736	2.8249	3.42075	3.39779	3.77664	3.23859	2.43961	3.30161	3.12411	2.87889	2.99482	3.73086	2.93181	3.06521	3.46589	3.75503	3.09692	4.12206	3.60054	3.33269	3.39409	3.61518	3.10174	3.37219	3.48025	3.38714	3.66467	3.04729	3.56514	2.95418	3.89529	2.89529	2.21722	1.89529	3.73179	3.53914	3.63225	3.76976	2.21722	2.63225	2.63225	2.63225	1.89529	2.63225	3.99482	3.63225	3.21722	3.21722	3.95418	2.63225	4.56514	3.48025	3.95418	3.89529	3.84525	3.99482	2.89529	4.21722	2.63225	3.34275	3.75778	2.40986
EPHB3	2.21722	3.21722	3.21722	2.63225	4.43961	3.21722	1.89529	3.57979	3.21722	2.99482	3.63225	2.63225	3.48025	3.80218	3.99482	3.21722	4.21722	2.73179	2.04729	3.80218	2.40986	2.48025	2.89529	1.63225	3.21722	3.99482	3.44463	3.51678	3.15581	3.50672	3.40986	3.30468	3.53496	3.75155	3.52756	3.50101	3.60251	2.85465	3.88707	3.80218	4.10174	4.03279	3.28135	3.58918	3.64819	3.40986	3.46453	3.66973	3.39364	3.02457	3.19704	3.02457	3.39065	3.51678	3.5316	3.29968	3.08291	3.89529	3.37249	3.98589	3.45041	1.40986	3.59895	3.86929	3.63956	3.48025	3.02761	1.63225	2.89529	2.82676	2.72783	3.56514	3.46828	3.59049	3.51095	3.2738	3.21722	2.63225	3.65534	3.69784	3.70702	3.12975	3.18973	2.95418	3.6253	2.99482	3.21722	2.18159	1.8249	4.21722	4.21722	1.89529	3.52534	3.21722	3.2738	3.21722	3.89529	2.21722	2.99482	2.53914	3.89529	3.63225	2.89529	2.21722	3.48025	2.21722	3.21722	3.40986	4.04729	3.75778	4.04729	4.21722	4.09168	2.89529	5.21722	3.48025	4.21722	3.89529	2.63225	5.09168	4.53914	3.24588	3.43294	3.41438	3.21722	3.29384	3.35923	3.31451	3.90688	2.21722	3.66973	3.21722	3.39928	2.63225	4.21722	3.21722	3.75778	3.48025	3.80218	4.80218	3.86358	3.8387	2.63225	3.89529	2.99482	4.43961	3.63225	3.21722	3.76976	2.63225	2.99482	3.21722	3.21722	4.21722	3.40986	3.40986	3.63225	2.40986	2.63225	3.63225	2.63225	3.21722	3.59026	3.53037	3.42976	3.5153	4.21722	3.21722	3.53914	2.63225	3.07037	3.38714	1.40986	3.73179	2.89529	3.04729	3.31032	3.54979	3.79452	3.71972	3.51512	2.40986	3.40755	2.48025	3.22741	3.66973	3.42764	3.21722	3.37163	3.38714	3.01728	4.1754	3.0004	3.10174	3.46233	1.75778	3.34932	3.63225	3.56514	2.74328	2.8249	3.90527	3.55095	3.37476	3.92176	3.67289	3.87618	3.29665	3.90601	3.55425	4.1103	3.45168	3.36922	2.40986	2.8249	3.56514	3.21722	4.21722	2.23859	3.43961	2.67507	2.91765	2.83707	3.14683	2.62294	2.8387	2.82129	2.84441	3.14975	3.32825	2.75009	2.50101	2.09168	3.15308	2.97775	3.42367	2.6173	2.31032	3.38714	2.92771	3.50672	3.07971	2.63225	1.89529	1.89529	2.80218	2.89529	2.99482	1.21722	4.21722	3.76976	3.21722	2.63225	2.63225	2.63225	3.48025	4.43961	1.40986	3.95418	3.21722	3.21722	3.43961	3.85465	3.56514	3.89529	3.80218	3.11768	4.07971	3.86929	3.48025	3.80218	2.63225	2.34275	3.07971	2.99482
EPHB4	4.53914	3.80218	5.02457	4.95418	4.43961	3.21722	3.48025	3.99482	3.21722	3.73179	4.21722	2.63225	1.89529	4.53914	4.40986	4.21722	4.21722	3.99482	4.21722	3.53914	3.40986	4.06521	4.21722	4.43961	3.95418	4.21722	5.21722	3.90909	4.89904	4.13475	4.99482	4.3465	4.82294	3.75155	4.98275	3.60054	4.97754	3.95418	5.09763	4.35472	5.16063	4.57336	4.66467	4.52207	4.34985	3.86929	4.37273	4.13921	4.36216	4.0752	4.10257	3.67665	4.55173	3.6867	4.54165	4.45168	4.2876	4.35472	4.38714	3.92176	4.42872	4.57979	4.30433	3.86929	4.61197	3.70264	4.90061	4.80218	3.21722	4.95715	4.72783	3.92771	4.69067	4.26648	3.68928	4.70264	4.30782	3.76976	4.58495	4.03888	4.61682	3.98773	5.34728	4.02457	5.17499	4.36406	4.83193	5.12645	4.95418	4.48025	4.33269	4.89529	4.34846	4.21722	4.30128	4.55064	3.48025	2.21722	3.99482	4.12411	4.89529	1.63225	3.89529	4.02457	2.89529	3.80218	4.57979	4.73179	4.74773	5.00571	4.74773	4.85465	4.84171	4.21722	4.21722	4.21722	2.63225	4.21722	3.63225	4.95418	4.80218	3.7294	3.72245	3.78395	4.51267	4.16378	4.14059	3.43481	3.16991	3.21722	3.42872	3.63225	3.71823	3.04729	4.48025	3.80218	5.00571	4.70264	4.33269	4.21722	4.15308	4.90909	4.21722	4.2876	5.1103	3.80218	4.80218	4.63225	4.55825	3.63225	4.99482	4.21722	5.21722	4.21722	4.40986	4.40986	4.63225	2.40986	3.21722	4.63225	2.63225	4.80218	4.5153	4.59909	4.6662	5.11303	2.63225	4.21722	4.80218	3.31032	4.16991	4.12411	2.40986	3.40986	3.48025	3.50672	3.63225	3.36922	4.42976	4.74078	4.39155	4.1103	4.45537	4.06521	4.46137	4.13921	4.52717	3.97621	3.77578	3.80218	3.73856	4.08793	3.74515	3.7647	4.69499	3.34275	4.23684	4.43961	3.53037	4.03279	3.40986	4.13475	3.69982	3.90909	3.63225	4.68785	4.26697	4.79308	4.83763	3.92348	3.93342	3.93711	3.71026	3.61149	4.34846	3.26028	4.16831	4.42872	4.65892	4.09168	3.81946	4.42667	3.93943	4.07283	4.31148	3.32413	4.79253	4.77817	4.25337	4.0163	3.36307	3.15308	3.98098	2.86358	4.39279	3.90909	4.23201	4.39779	4.50262	3.92771	4.63225	5.1501	4.63225	4.21722	2.89529	5.02457	3.48025	3.40986	5.12411	4.63225	4.73659	3.80218	4.95418	5.21722	4.63225	3.48025	4.43961	3.99482	3.95418	5.21722	3.21722	4.21722	3.04729	3.34275	4.35472	4.33269	3.48025	4.21722	3.73179	4.48025	4.53914	2.63225	3.34275	3.75778	3.73179
EPS8	3.80218	4.38714	3.21722	2.63225	1.63225	2.63225	3.48025	1.99482	4.38714	4.21722	2.63225	4.63225	1.89529	3.21722	2.40986	3.21722	4.21722	3.21722	4.21722	3.80218	1.40986	4.06521	3.48025	4.43961	1.63225	2.40986	3.5601	3.8387	3.88018	2.85465	3.21722	3.38714	3.83661	3.60716	3.48025	3.60054	3.5567	3.85465	3.28135	4.21722	3.63225	3.74328	3.75778	3.93711	3.0946	3.57979	3.2747	4.42872	3.29707	3.38714	2.90527	4.12411	3.09646	4.10174	3.20462	4.03664	3.03825	4.06521	3.02457	4.10618	2.96929	1.40986	3.00477	2.99482	3.00455	3.48025	2.7218	3.63225	3.59573	2.73278	2.48682	1.75778	2.50781	2.96346	3.35048	2.57336	2.88859	3.48025	1.76552	4.51887	2.56952	3.65331	2.88161	3.95418	2.72623	4.1103	3.12411	2.44463	0.824898	4.89529	4.09168	4.89529	3.28433	4.53914	3.43134	3.03279	3.89529	2.21722	3.73179	4.12411	3.89529	3.21722	2.89529	3.80218	3.48025	2.21722	3.73179	3.99482	4.04729	3.56514	3.36922	3.85465	4.09168	3.48025	3.21722	1.89529	4.63225	4.89529	3.63225	4.63225	4.80218	2.81293	3.65534	2.8862	3.75778	3.19074	3.11412	4.1485	3.84798	2.21722	3.66973	3.95418	2.68201	3.36922	2.89529	3.21722	4.21722	2.89529	3.80218	3.95418	3.60054	3.7647	3.11768	3.80218	2.73179	4.21722	3.63225	3.95418	3.63225	4.43961	1.40986	3.21722	5.21722	2.63225	4.57979	3.99482	4.95418	4.57979	3.21722	3.63225	3.63225	3.21722	2.93033	2.90074	2.7635	2.81004	3.95418	3.21722	4.53914	2.89529	3.26302	3.21722	2.40986	2.40986	3.89529	2.85465	2.31032	2.92176	2.94038	3.63225	3.28192	4.31675	3.7	3.80218	3.67758	4.09857	3.29835	3.6867	3.04427	3.91765	3.39279	3.89529	3.57231	3.8387	3.04729	4.07971	3.41971	3.95418	3.26028	3.96568	3.40986	3.85465	3.75531	4.04034	4.36922	3.21722	3.16568	3.73722	3.43653	4.09857	4.26784	4.03664	3.74773	4.21722	3.52534	3.69638	3.70264	3.29122	2.67469	4.15581	2.88657	4.12411	2.99754	4.63225	3.05539	3.63225	2.96568	3.20286	2.68263	4.09692	3.24759	3.78112	2.69834	3.50101	3.93711	3.42367	2.5715	4.21722	4.02457	3.34275	3.74773	4.07971	3.43961	4.21722	3.89529	4.21722	3.89529	2.99482	3.53914	2.63225	3.21722	2.21722	2.63225	2.63225	4.63225	1.89529	3.63225	1.40986	1.63225	4.21722	5.21722	3.43961	4.21722	3.56514	3.48025	3.21722	3.76976	3.56514	3.21722	4.70264	4.53914	3.63225	2.75778	5.00571	3.73179
ERH	4.53914	4.91765	5.02457	5.21722	3.95418	4.63225	5.06521	4.80218	5.30468	5.21722	4.43961	4.63225	5.21722	5.21722	4.99482	4.80218	4.21722	5.57979	5.29522	4.67665	5.73179	5.14321	4.70264	5.21722	5.21722	4.86929	4.94713	4.56117	4.76154	4.57085	5.03435	4.50262	5.00351	5.05967	5.04909	4.78112	4.94236	4.21722	4.66467	4.21722	4.88601	4.89529	5.07971	4.83019	5.25414	4.86929	5.24049	4.87618	5.35419	4.9721	5.45668	5.26161	5.06609	4.7647	5.34614	5.12975	5.38179	4.93968	5.3577	4.95418	5.27307	4.86929	5.34324	5.05372	5.27112	5.41885	5.64464	5.21722	5.56771	5.55001	5.57429	5.40164	5.6559	5.42831	5.14566	5.59573	5.61715	5.48025	5.73875	5.26668	5.62841	5.45168	5.46657	5.12411	5.58824	5.02457	5.30468	6.02959	5.99482	4.70264	4.95418	4.89529	5.31675	5.21722	4.61775	4.96568	3.89529	4.80218	4.21722	5.12411	5.80218	5.21722	4.89529	4.91765	5.59573	5.21722	5.61931	5.65779	6.04729	6.1501	5.29522	5.92993	5.67665	3.89529	5.21722	5.21722	4.95418	4.48025	4.95418	5.21722	5.38714	4.77177	4.51095	4.66508	4.92771	5.43586	5.19212	5.70981	5.121	5.80218	5.01368	4.95418	5.33852	5.36922	4.48025	4.21722	5.51267	4.70264	4.80218	3.21722	4.73805	4.60424	5.31032	4.98275	5.93342	4.63225	4.63225	4.29522	4.89529	4.63225	4.57979	4.21722	4.21722	4.63225	4.86929	4.57979	4.95418	4.57979	5.33269	4.21722	3.63225	3.21722	5.59026	5.76154	5.42481	5.5008	5.09168	5.53914	4.80218	4.39779	4.65534	4.67665	4.73179	4.86929	3.89529	4.69115	4.95418	4.41652	5.20572	4.9721	5.23039	5.21722	5.24923	5.06521	5.02018	4.75065	4.99184	4.47097	4.94934	4.88964	5.14767	4.84282	5.10383	4.80218	5.22786	4.21722	4.69273	5.15581	4.87326	5.38071	4.86929	5.04729	5.17714	5.16063	4.81988	5.25786	5.45579	5.82021	5.12841	5.29122	5.43223	5.03664	4.59161	5.1103	5.14683	5.10356	5.21722	5.05675	5.74732	5.27611	5.56327	5.484	5.5825	5.70754	5.51387	5.59002	5.48025	5.70366	5.49905	5.44988	6.58149	5.99743	5.83682	5.39409	5.69657	5.39942	5.54804	5.80218	5.2833	4.71198	5.25674	5.28135	4.43961	5.48025	4.48025	5.12411	3.48025	4.40986	5.38714	3.63225	5.19297	4.53914	4.21722	4.95418	4.63225	4.48025	4.43961	5.1103	4.80218	4.21722	3.21722	4.95418	4.63225	5.40164	5.35472	4.53914	5.31032	4.56514	4.86929	3.89529	5.02457	2.63225	5.00571	5.00571	2.99482
ETFDH	4.21722	4.02457	3.21722	2.63225	3.21722	3.21722	2.89529	3.21722	3.53914	4.40986	2.63225	2.63225	3.89529	2.21722	1.40986	3.21722	4.21722	3.40986	1.04729	3.21722	2.40986	4.21722	3.89529	4.21722	3.95418	2.99482	3.10759	3.21722	3.15581	4.13475	3.40986	4.12411	3.15308	3.60716	3.43134	3.39409	3.73179	4.04729	3.66467	4.48025	3.39124	3.48025	3.34275	4.03664	3.20649	4.31675	2.76655	3.29122	3.29707	3.53914	2.74773	3.02457	3.22247	3.51678	2.72928	1.71471	3.09168	3.80218	3.32764	4.04729	3.05675	2.99482	3.21122	3.21722	2.98748	4.48025	2.7807	3.43961	2.48025	2.83969	3.15667	4.45822	2.88331	3.22792	3.30741	2.03279	2.88859	2.89529	2.72245	3.11288	3.24759	3.58918	2.65922	2.95418	2.90909	3.31675	2.91765	2.66702	2.99482	5.06521	3.63225	2.89529	3.52534	2.21722	3.48025	3.48025	2.89529	3.80218	3.73179	3.91765	2.89529	3.21722	2.89529	4.53914	3.89529	3.21722	3.73179	3.40986	3.85465	0.757784	2.04729	3.85465	4.21722	3.89529	4.21722	3.89529	4.63225	3.48025	2.63225	3.95418	4.53914	3.32389	3.16991	3.40381	2.75778	3.1363	2.75155	3.92023	3.72245	3.21722	3.55425	2.63225	3.25879	3.63225	2.89529	3.80218	3.07971	2.89529	3.95418	3.95418	3.39409	2.8387	3.63225	3.48025	2.40986	3.43961	4.09168	3.63225	4.01076	3.95418	3.57979	3.21722	3.21722	2.63225	3.40986	3.99482	3.63225	2.99482	4.80218	2.63225	3.63225	3.21722	3.64403	3.53037	3.61497	3.55326	3.95418	3.21722	2.80218	3.31032	3.16991	3.67665	3.99482	4.40986	3.89529	3.85465	4.21722	3.63225	3.52534	3.71972	3.37977	3.57979	3.47097	4.06521	3.69237	4.05675	3.54628	3.51678	3.84773	4.26161	3.80782	3.67289	3.72169	3.80218	4.04729	3.07971	3.51924	3.21722	3.69638	4.09692	3.73179	3.50672	3.75531	3.60424	4.21722	3.5142	3.19168	3.13315	3.73609	4.01368	3.40986	2.71471	3.54979	3.40986	3.63225	4.0308	3.55825	4.29122	3.32105	3.71972	3.54262	3.60953	3.54403	3.28433	3.15561	3.17974	3.35472	2.559	2.85255	3.35472	3.36307	3.27862	3.21722	3.50101	3.26726	3.51678	3.54804	3.31032	3.67665	3.56514	3.21722	3.34275	2.63225	1.89529	1.89529	4.53914	2.89529	3.73179	3.53914	4.21722	3.31032	4.21722	4.63225	3.63225	2.63225	4.21722	1.63225	3.40986	3.63225	4.21722	3.21722	4.33269	3.85465	3.56514	3.70264	3.95418	3.48025	4.21722	3.21722	3.89529	3.80218	4.63225	3.56514	4.34275	3.40986
ETV5	3.80218	2.21722	3.80218	4.21722	3.95418	3.63225	3.48025	3.21722	4.02457	4.21722	2.63225	4.21722	4.21722	5.53914	4.21722	3.21722	4.21722	2.99482	4.50672	3.53914	4.21722	3.70264	3.89529	2.63225	3.95418	2.40986	3.10759	3.7647	3.76154	3.21722	3.8249	4.12411	3.50101	3.8828	3.09692	3.86358	3.24636	4.04729	3.21722	3.80218	3.10174	4.09692	2.45822	3.58918	3.18479	4.1103	2.82929	4.21722	2.66702	3.02457	2.57085	1.21722	2.88737	4.10174	2.87952	4.03664	2.97329	3.06521	2.94761	3.98589	2.96929	2.40986	2.67937	3.21722	2.72445	2.89529	3.26612	4.09168	3.21722	3.6762	3.67125	3.56514	3.69067	3.7914	3.72245	3.61775	3.19025	2.89529	3.58495	3.83534	3.98455	3.71471	3.61858	3.80218	3.92617	3.93342	2.91765	2.66702	2.40986	1.89529	3.95418	2.89529	3.14683	2.80218	3.48025	3.03279	1.89529	3.21722	4.21722	3.53914	2.89529	4.21722	2.89529	4.02457	1.89529	3.80218	3.57979	3.40986	2.63225	3.92771	4.36922	4.57085	4.02457	3.89529	4.21722	3.48025	3.63225	3.48025	4.63225	3.95418	2.21722	2.86604	2.26302	2.9602	3.66467	3.19074	3.05967	3.25038	3.16991	3.80218	0.969288	2.63225	3.15691	4.36922	2.89529	3.21722	2.34275	1.89529	3.21722	2.63225	2.01558	3.51678	3.76976	4.06521	4.1103	4.09168	3.88018	3.04729	3.31032	4.21722	2.73179	3.21722	3.21722	2.63225	2.99482	4.21722	4.21722	2.40986	3.21722	2.63225	3.63225	3.21722	3.41576	2.53037	2.96786	2.60841	3.95418	2.21722	3.21722	3.31032	3.43294	4.02457	3.99482	2.99482	3.89529	3.04729	4.21722	3.54979	3.40986	2.43961	3.14947	3.57979	2.73917	3.21722	3.24759	3.66973	3.15633	2.8387	3.5258	3.80218	3.36241	3.48025	3.34554	3.47097	3.72536	3.07971	3.29418	3.43961	3.56514	3.2738	2.63225	3.21722	3.02739	3.27166	3.78426	3.04213	3.13921	3.13315	3.32105	3.05675	2.86929	3.71471	3.26968	3.40986	2.63225	3.42075	3.11768	3.77664	2.76584	3.80218	3.23449	2.53914	3.19255	3.52534	3.26736	3.25374	2.43134	3.14397	3.40894	3.72311	2.75009	3.50101	3.00729	3.39409	3.64071	3.60424	2.47528	3.63225	3.74078	3.34275	3.63225	3.92771	3.43961	3.48025	2.89529	3.80218	1.89529	3.40986	3.80218	2.63225	3.89529	2.21722	2.63225	4.21722	3.63225	2.89529	3.21722	4.40986	3.63225	3.21722	3.21722	4.43961	4.36922	3.56514	3.21722	4.63225	3.89529	4.00571	4.21722	4.48025	3.80218	2.63225	4.07971	4.34275	3.40986
ACSL4	3.80218	4.38714	3.21722	4.21722	3.63225	4.21722	3.48025	3.21722	4.21722	3.99482	3.95418	3.63225	3.89529	5.02457	4.40986	4.21722	4.21722	3.73179	5.29522	4.53914	4.40986	3.48025	4.21722	3.21722	3.95418	3.73179	3.81386	4.90909	4.36017	4.50672	4.21722	4.57477	4.43062	4.05967	3.93091	4.86358	4.12607	4.50672	3.96724	4.35472	3.88601	4.61775	4.04319	4.77361	3.72536	3.40986	3.50352	4.49285	3.84456	4.53914	3.91765	5.02457	3.73021	3.6867	3.69365	4.52207	3.76976	3.48025	4.00571	4.59161	4.17874	4.73179	3.56171	4.49732	3.70369	4.70264	4.12931	4.53914	4.89529	3.82676	4.00467	4.07971	4.19317	4.15877	4.52981	3.70264	4.00149	4.39779	3.92598	4.2828	4.30648	4.71471	4.104	4.71972	3.92617	4.1103	4.12411	2.5601	3.14683	4.89529	4.63225	4.21722	3.73179	4.02457	4.43134	3.89529	3.89529	4.53914	4.73179	4.12411	4.70264	3.95418	3.89529	4.02457	4.48025	4.21722	4.49732	5.40986	5.63225	6.21722	5.90527	5.17657	5.56299	4.89529	5.80218	4.89529	4.95418	4.89529	4.21722	4.63225	5.02457	3.69067	3.58495	3.62923	4.40164	3.82817	4.24188	4.54584	4.43294	5.38714	4.36161	4.80218	3.79936	4.74773	4.48025	3.80218	4.21722	4.70264	4.71972	4.63225	4.21722	3.6867	4.39779	3.70264	4.31675	4.33269	3.71972	4.36922	4.31032	2.63225	4.40986	3.21722	3.21722	4.21722	4.57979	4.40986	3.63225	4.40986	5.21722	4.21722	2.63225	4.80218	4.04137	3.49475	3.91236	3.62633	3.21722	4.21722	4.02457	3.48025	3.51095	3.38714	3.73179	4.57979	4.89529	3.63225	4.39779	4.32031	3.99482	3.49023	3.94088	3.86929	4.13149	4.2876	4.18619	4.25469	3.85294	4.21722	4.00984	4.17141	4.42253	4.04213	4.34554	4.07136	4.49795	3.92771	4.32201	4.33269	4.10356	4.21722	4.40986	4.17657	4.04976	4.56117	4.46233	3.40986	3.51361	3.7747	3.82355	4.25469	4.53914	4.37768	4.24369	4.37333	3.40986	3.92771	3.95418	4.05675	4.12841	4.67665	4.48603	4.46514	3.794	4.63225	4.10637	4.51678	3.63945	3.80693	3.63956	4.60678	5.37687	4.90311	3.58645	4.39409	4.18286	4.87433	4.58309	4.63225	4.17141	4.40164	4.21722	3.56514	3.63225	4.70264	5.06521	4.53914	4.89529	2.40986	3.53914	2.63225	4.80218	2.21722	4.21722	4.95418	4.21722	4.70264	4.21722	5.57979	4.95418	3.21722	4.21722	3.95418	4.50672	4.34275	3.89529	3.95418	2.89529	3.84525	4.40986	3.89529	4.80218	2.63225	5.34275	4.92771	5.1103
FAP	2.21722	2.21722	2.21722	3.63225	2.63225	3.21722	2.89529	2.73179	3.80218	2.99482	1.63225	2.63225	3.89529	2.21722	3.99482	3.21722	4.21722	3.40986	3.36922	4.21722	2.99482	3.21722	3.89529	1.63225	3.63225	2.40986	3.81386	5.10174	3.80218	5.13475	3.86929	4.60953	3.31814	4.8828	3.09692	5.08597	3.40986	4.80218	2.75778	4.98275	3.45537	4.93091	3.66467	5.08395	2.99838	4.99482	2.48415	4.77664	2.7825	3.86107	1.95418	2.53914	3.09646	4.42367	2.83116	4.88464	2.78064	4.59573	2.84525	4.63225	2.77664	4.57979	2.67937	4.80218	2.95272	4.98275	2.2243	2.21722	4.84948	2.73278	3.02739	5.07971	2.34275	2.42056	2.90688	3.21722	3.04729	4.70264	2.32191	5.21722	2.75009	4.25904	2.73722	5.18684	2.6867	5.05372	3.53914	0.859663	1.40986	3.48025	3.21722	3.48025	3.52534	4.21722	3.78281	3.2738	4.48025	4.21722	3.40986	2.80218	3.48025	3.21722	2.89529	3.21722	3.89529	3.80218	3.86929	3.73179	3.36922	3.56514	3.36922	3.95418	4.02457	4.21722	4.21722	4.89529	2.63225	3.48025	4.95418	3.63225	3.80218	3.09091	3.43294	3.07124	4.00571	3.1363	2.9442	3.49139	3.26302	2.21722	3.13921	3.63225	3.00882	4.50672	3.89529	3.21722	2.75778	2.89529	4.53914	4.43961	3.15308	3.6867	4.11768	3.89529	2.73179	4.21722	3.63225	3.74773	4.21722	2.63225	4.1103	3.21722	3.21722	2.63225	2.99482	4.40986	3.63225	1.40986	1.63225	3.63225	4.21722	4.21722	2.71274	2.53037	3.04729	2.14446	2.63225	2.21722	3.21722	3.76976	3.43294	2.80218	3.40986	2.99482	4.21722	3.50672	2.63225	2.92176	2.7635	3.53914	3.03399	2.99482	2.86255	3.48025	3.41751	4.17874	3.22909	3.51678	3.57374	4.12411	2.89529	4.37333	3.57231	4.00863	3.22786	3.07971	3.13592	3.80218	3.45822	3.2738	3.28433	3.90527	3.41971	3.42367	3.71026	3.21722	3.05675	2.18973	2.90601	3.42872	2.99482	3.71471	2.63225	3.08793	3.52534	3.42075	3.21722	2.77664	2.43653	3.88018	2.62354	3.91765	2.794	3.8249	2.65069	4.21722	3.03279	2.72893	2.79484	3.80218	3.30648	3.27862	2.63225	3.27862	2.76202	3.51678	2.86523	4.21722	3.74078	4.00571	2.63225	3.07971	2.63225	1.89529	3.48025	2.80218	1.89529	3.40986	2.80218	4.63225	4.01076	3.80218	2.63225	2.63225	3.63225	4.21722	2.63225	3.40986	3.63225	3.21722	3.21722	3.63225	3.04729	3.07971	3.89529	3.21722	4.01076	3.21722	3.73179	4.70264	3.80218	4.21722	1.75778	2.34275	2.40986
FGD1	3.80218	1.21722	3.21722	3.63225	4.21722	3.21722	3.48025	2.73179	2.21722	1.40986	2.63225	3.63225	3.48025	4.21722	2.40986	3.21722	4.21722	3.86929	3.63225	4.02457	3.73179	2.48025	1.89529	3.21722	3.63225	2.99482	3.10759	3.32413	3.43961	2.63225	3.8249	3.21722	3.56812	3.16659	3.09692	3.27862	2.85043	3.04729	3.34275	3.06521	3.51678	3.38071	3.75778	3.93711	2.69499	2.73179	2.59663	3.66973	2.48415	3.30468	2.43961	2.53914	2.68143	3.10174	2.58118	2.12975	2.35472	3.98275	2.21722	2.92176	3.13921	2.99482	2.49415	3.40986	2.50205	3.21722	3.26612	3.21722	3.21722	3.16162	2.41971	2.75778	3.40688	3.13243	2.96346	3.82129	3.41652	3.63225	3.07037	3.54584	3.46998	3.52207	3.29665	3.33269	3.64606	3.65779	3.02457	3.50352	3.8249	4.21722	3.63225	2.89529	2.99482	3.21722	3.89529	3.21722	3.48025	2.21722	1.40986	3.02457	3.89529	3.21722	1.89529	1.21722	2.89529	2.21722	3.21722	4.21722	3.85465	4.21722	3.36922	3.50672	2.95418	3.89529	3.21722	3.48025	2.63225	1.89529	5.21722	3.63225	2.21722	3.06085	2.43294	2.90131	3.66467	3.56514	2.68116	3.18327	3.72245	4.21722	3.55425	3.21722	2.75356	2.63225	3.48025	4.53914	3.75778	1.89529	4.21722	3.21722	3.69365	3.51678	3.63225	3.21722	3.99482	3.21722	3.53914	3.50672	2.89529	1.63225	3.57979	3.21722	4.21722	4.21722	3.73179	2.40986	4.21722	1.40986	3.21722	2.63225	2.63225	3.21722	2.49593	2.87326	2.44939	2.19337	1.63225	2.21722	2.80218	3.63225	3.35048	3.67665	3.40986	3.73179	1.89529	3.21722	3.63225	3.36922	2.7635	2.63225	3.09289	3.40986	2.73917	3.59573	2.93564	3.29122	2.69067	2.10174	2.74261	3.67665	2.71471	3.33586	3.46338	2.90909	2.94775	3.56514	2.95813	3.80218	3.07971	3.38071	2.40986	3.43961	3.11485	2.90909	3.85465	2.54736	2.33852	2.39619	2.85157	3.05675	3.21722	3.83019	2.26968	2.78837	2.99482	0.757784	2.76976	3.13921	2.98402	2.95418	2.48603	3.53914	3.0164	3.14683	2.7438	2.8387	3.12795	3.20286	3.13432	2.85876	2.91055	2.27862	2.95418	2.01558	3.26726	3.10174	3.04357	2.31032	3.60953	3.66467	2.04729	3.92771	1.63225	3.48025	1.89529	1.21722	3.89529	2.99482	3.80218	3.63225	3.39779	2.21722	2.63225	2.63225	2.63225	1.89529	3.21722	2.99482	3.21722	3.21722	3.21722	3.21722	2.04729	2.75778	2.89529	3.63225	3.11768	3.21722	3.40986	2.89529	3.80218	3.63225	3.56514	2.75778	2.99482
FHL3	3.21722	2.21722	3.80218	4.63225	1.63225	2.63225	1.89529	3.73179	3.21722	2.99482	3.63225	3.63225	1.89529	2.21722	3.73179	4.21722	4.21722	2.40986	3.63225	2.21722	3.73179	4.06521	3.48025	3.95418	2.63225	3.40986	5.25198	4.21722	5.21722	4.43961	5.21722	4.88964	5.36608	4.31343	5.31483	4.64785	5.39692	4.36922	5.04319	3.80218	4.9979	4.32825	5.3577	5.03664	3.0946	4.1103	3.13268	4.61314	3.19356	3.86107	2.69115	4.46514	3.17447	4.51678	3.17908	4.71471	3.16831	4.70264	2.96724	3.78426	3.59378	5.21722	3.01857	4.99482	3.19508	3.89529	2.99482	3.21722	4.59573	2.93923	3.11485	4.34275	3.4481	3.03831	4.26302	2.89529	2.92176	3.63225	2.26302	4.18327	3.12206	3.98773	2.94873	4.9898	3.34967	4.31675	3.53914	3.38323	2.8249	4.70264	4.63225	3.89529	2.40986	4.67665	3.32825	3.66082	3.48025	4.21722	3.40986	3.02457	4.70264	3.95418	1.89529	3.21722	1.89529	3.21722	3.21722	4.21722	4.04729	3.75778	3.36922	4.04729	4.15581	3.48025	4.21722	4.21722	3.63225	2.89529	4.21722	4.80218	4.80218	3.92563	4.51095	3.89378	3.75778	4.1363	4.05967	3.79095	4.01791	3.80218	3.29122	3.21722	3.86545	4.50672	2.89529	2.21722	4.45822	3.89529	3.95418	4.43961	3.60054	3.8387	4.11768	4.2876	3.73179	4.21722	3.21722	4.69115	4.70264	3.63225	4.73179	5.21722	3.21722	3.63225	1.40986	4.57979	2.63225	3.99482	3.21722	4.63225	4.63225	3.21722	3.59026	3.75778	3.73179	3.64403	4.43961	5.21722	3.80218	2.89529	3.16991	4.12411	4.40986	2.40986	3.89529	3.36922	3.76976	3.85465	3.8249	3.53914	3.42631	3.99482	3.3412	4.21722	3.79191	4.42872	3.75778	4.10174	3.56428	3.91765	3.05575	3.94591	3.62384	4.27166	3.38833	4.21722	3.71389	3.43961	3.87326	3.03279	2.99482	3.85465	3.41971	3.47097	4.16277	2.89529	3.13921	3.48929	3.57739	3.36161	3.65779	3.71471	3.32031	2.89529	3.99482	3.81668	3.31032	3.77664	3.78048	4.63225	3.14596	4.53914	3.5951	4.68288	3.45214	4.54652	3.2738	3.34036	3.14206	4.32825	2.75009	3.78112	3.50262	4.08597	3.80782	4.51678	3.63967	4.31032	2.91765	3.56514	4.04729	3.56514	3.21722	1.89529	2.89529	2.80218	3.89529	3.73179	1.21722	3.63225	3.76976	3.21722	4.95418	2.63225	2.63225	3.48025	3.63225	3.40986	3.63225	3.21722	3.21722	2.63225	2.63225	4.07971	3.21722	3.43961	4.11768	3.75778	3.73179	4.21722	2.21722	2.63225	3.56514	4.07971	2.99482
FLOT2	3.21722	3.80218	4.80218	5.21722	4.80218	4.21722	5.06521	4.21722	3.80218	4.21722	4.95418	2.63225	5.06521	3.80218	4.99482	4.80218	4.21722	4.73179	4.63225	4.80218	3.99482	4.59573	3.89529	4.63225	4.21722	3.99482	4.53209	3.90909	4.63225	3.36922	4.73179	4.50262	4.7086	3.81867	4.32825	4.01558	4.09436	4.43961	4.31237	4.70264	3.78979	4.43134	4.04319	3.58918	4.50672	3.99482	4.34079	4.49285	4.43457	3.91765	4.26646	4.86107	4.274	4.21722	4.51638	4.29968	4.54873	4.35472	4.4857	4.67178	4.42872	4.73179	4.35961	3.99482	4.38958	4.06521	4.79981	3.95418	4.70264	4.76366	4.27532	4.45822	4.36444	4.50509	4.41277	4.87714	4.58127	4.95418	4.83793	4.72169	4.77115	4.77361	4.71811	4.58645	4.69668	4.69526	4.46514	4.69255	3.91236	3.48025	4.63225	3.48025	4.28433	4.02457	3.93091	4.09692	4.21722	5.91765	3.40986	4.02457	4.48025	3.63225	5.06521	4.53914	5.21722	4.80218	4.65779	2.99482	3.63225	5.07971	4.63225	4.50672	4.58645	5.48025	5.21722	5.06521	5.43961	2.89529	4.95418	3.95418	4.21722	3.71982	3.51095	4.04427	3.66467	4.62568	4.21722	5.5052	5.26302	4.21722	5.32684	5.33269	4.15691	3.04729	3.48025	4.53914	4.07971	3.89529	4.21722	3.63225	4.27862	4.37476	4.01076	3.48025	3.86929	4.43961	4.09168	4.13475	4.76976	4.80218	3.57979	3.21722	3.21722	4.63225	4.73179	3.99482	4.63225	4.57979	3.95418	2.63225	4.21722	3.21722	5.4564	5.39682	5.43469	5.52488	3.21722	4.21722	5.02457	4.01076	4.43294	3.80218	3.73179	4.40986	4.21722	4.04729	4.21722	4.10618	4.17067	4.24696	4.41482	3.86929	4.40755	4.06521	4.60905	4.52388	4.83751	4.27166	4.46101	3.91765	4.61518	4.21722	4.39086	4.04034	4.72536	4.07971	4.4786	3.80218	4.4766	4.70264	4.52534	4.00149	4.79557	4.85663	4.10618	4.27776	4.15251	4.42003	4.37994	5.29122	4.65779	3.12975	4.59161	4.73179	4.34846	4.81668	4.39779	4.13921	4.67469	4.49023	4.50039	4.91765	4.53097	4.86929	4.56944	4.86255	5.11252	4.75868	4.33663	4.85876	4.66263	4.39409	4.9898	4.69365	5.38525	4.56117	4.53617	4.70264	3.9721	4.51267	4.69115	3.92771	4.88018	4.21722	4.70264	4.53914	3.48025	3.99482	3.80218	3.63225	4.73659	3.80218	3.63225	4.21722	3.63225	3.48025	4.43961	4.73179	4.43961	3.21722	3.21722	4.33269	4.36922	5.21722	4.59573	3.95418	4.21722	4.45822	4.65779	3.89529	3.80218	3.63225	3.92771	4.34275	4.40986
FOLH1	2.21722	1.21722	3.21722	4.63225	3.63225	2.63225	1.89529	2.99482	3.21722	1.40986	3.21722	4.21722	2.89529	4.80218	2.99482	3.21722	4.21722	1.99482	2.04729	2.80218	1.40986	2.48025	2.89529	3.21722	3.63225	2.99482	3.94713	3.10174	4.18684	3.63225	4.52534	2.80218	4.13106	3.4467	4.48025	3.50101	4.24636	3.74773	4.40164	3.35472	4.35808	3.89529	5.32764	3.93711	2.49795	2.40986	2.79826	3.29122	2.9612	2.91765	1.90527	2.80218	2.8471	2.10174	2.60054	2.93711	2.83389	3.80218	2.37249	2.46233	2.38433	3.73179	2.58973	3.57979	2.61753	2.48025	2.2243	2.63225	2.70264	2.33612	2.34932	3.07971	2.79021	2.74249	2.65534	2.38071	2.85465	2.89529	2.32191	2.25038	2.36307	3.21722	2.29665	3.33269	1.8387	3.1103	2.21722	1.18159	1.40986	4.21722	3.43961	3.48025	2.99482	1.21722	3.52756	2.82129	3.89529	2.21722	3.99482	4.02457	1.89529	3.63225	3.89529	3.53914	2.89529	4.21722	2.73179	1.40986	2.04729	3.56514	3.85465	2.63225	3.33269	2.89529	4.21722	1.89529	2.63225	4.21722	2.63225	3.21722	3.80218	2.93394	3.16991	2.93106	2.56514	2.95942	3.00309	3.25038	2.72245	3.21722	3.13921	3.63225	3.20875	3.63225	1.89529	2.21722	2.75778	2.89529	3.21722	3.63225	3.50101	3.21722	3.89529	3.48025	3.57979	3.63225	3.80218	3.85465	3.89529	2.63225	3.86929	4.21722	4.80218	2.63225	3.73179	2.99482	4.63225	3.40986	3.21722	4.21722	4.95418	3.21722	2.41576	2.07971	2.63225	2.60841	1.63225	2.21722	2.80218	3.31032	2.58495	3.02457	2.99482	3.40986	4.21722	2.85465	2.89529	3.46233	2.63225	2.21722	2.84135	2.99482	2.73917	3.06521	3.03186	3.29122	2.97078	3.32413	2.93106	2.53914	2.33139	3.61149	3.34554	3.10174	2.94775	1.75778	2.88537	2.63225	2.75778	3.57336	3.52534	3.29522	2.61235	3.16063	3.04729	2.84282	2.38433	2.39619	2.95848	3.36161	2.99482	3.93711	2.54979	2.89529	2.14683	3.34275	2.11768	3.66973	2.19552	2.80218	2.05163	2.02457	2.42204	2.8249	2.31148	2.73917	1.74328	2.20286	2.08702	2.61775	2.75009	2.01558	2.36017	2.69365	2.33139	2.51678	2.20226	4.01076	3.30468	3.56514	3.63225	3.07971	2.95418	1.89529	3.48025	3.21722	1.89529	2.99482	2.21722	2.63225	3.70264	4.53914	2.63225	2.63225	3.63225	2.89529	3.21722	3.73179	1.63225	4.21722	3.21722	4.09168	3.36922	3.07971	1.89529	4.09168	3.63225	3.34275	2.99482	4.21722	2.21722	4.21722	3.34275	3.56514	2.40986
FUT8	4.80218	4.02457	4.80218	2.63225	1.63225	3.63225	4.21722	3.57979	3.80218	3.99482	2.63225	3.63225	4.21722	3.80218	4.40986	3.21722	4.21722	3.86929	4.04729	2.21722	2.99482	3.89529	3.48025	3.95418	2.63225	1.40986	3.71764	3.60424	4.24696	4.04729	4.03435	3.53914	3.99133	3.68116	3.99962	3.39409	4.46049	4.21722	4.00571	3.80218	3.57567	4.03279	3.34275	3.12975	4.81282	2.99482	4.70097	3.55425	4.13889	2.53914	4.4985	3.53914	4.56005	3.97621	4.89136	3.83019	4.90278	3.35472	4.49249	3.98589	4.51361	3.73179	4.53795	2.99482	4.41534	4.48025	3.2243	3.21722	3.98275	3.35427	3.61235	4.66467	3.15633	3.28368	3.30741	2.96568	3.43961	4.11768	2.84798	3.37591	2.98455	2.58918	3.29665	3.71972	3.16063	4.1103	4.30468	4.44463	4.28433	3.89529	4.21722	4.21722	3.40986	3.53914	3.78281	3.89529	2.89529	3.80218	3.40986	3.67665	1.89529	3.63225	3.89529	3.80218	3.89529	3.21722	1.99482	3.73179	2.63225	2.34275	2.04729	3.21722	3.53914	1.89529	3.21722	1.89529	2.63225	4.21722	2.63225	3.95418	2.21722	3.14921	3.35048	3.17433	3.84525	3.75778	3.48852	3.54584	2.96346	3.80218	3.42872	3.21722	3.08476	3.36922	4.48025	3.21722	2.34275	3.48025	3.43961	3.21722	3.60054	3.42367	3.63225	3.06521	3.21722	2.95418	2.95418	3.74773	4.31032	3.63225	4.21722	3.21722	3.21722	4.21722	3.40986	2.99482	4.95418	4.57979	3.63225	2.63225	3.63225	4.80218	3.19337	3.23891	3.42976	3.30885	4.21722	3.21722	3.53914	3.31032	4.07037	2.53914	2.99482	3.99482	3.48025	2.36922	3.63225	3.26968	4.17067	4.24696	4.23039	3.40986	4.56844	3.98275	4.11109	3.55425	4.0126	3.32413	4.01679	3.12411	3.85222	3.78837	4.09473	3.72623	4.59983	0.757784	4.06081	3.43961	4.17282	3.48025	4.57979	4.00149	3.67125	4.39942	3.26968	4.37333	4.17874	4.34728	4.17349	4.52388	5.05372	3.58918	3.46233	4.1754	4.07283	3.56514	4.35472	3.42872	4.25965	3.71972	4.65596	3.74078	3.90948	3.52534	3.24933	3.17974	3.98275	4.31389	3.45314	3.70264	5.8623	4.27862	3.7718	3.78112	3.83019	3.42367	4.38549	3.89529	3.60953	4.28135	3.74773	3.92771	3.95418	3.89529	3.48025	3.53914	4.21722	2.99482	3.80218	4.21722	4.43961	2.21722	2.63225	3.63225	2.63225	4.21722	3.63225	3.99482	1.63225	3.21722	3.21722	3.63225	3.04729	3.56514	3.70264	2.63225	3.76976	3.66467	3.99482	1.89529	3.80218	5.21722	4.07971	3.75778	3.73179
GALNT2	3.21722	4.80218	5.02457	5.43961	4.95418	4.63225	4.70264	3.86929	4.53914	3.99482	4.21722	4.21722	4.89529	3.80218	4.73179	4.80218	4.21722	4.1103	4.04729	4.67665	4.40986	4.59573	4.21722	3.21722	4.43961	3.40986	5.04949	5.49406	4.74078	4.90527	5.16475	4.9721	4.89005	5.11412	4.91321	5.01558	4.86929	4.95418	5.13282	4.89529	4.78979	5.24578	4.94761	4.83019	5.28506	4.80218	5.38323	4.77664	5.54616	4.80218	5.42233	3.91765	5.26129	4.10174	5.28461	4.29968	5.11553	4.14321	5.36511	4.21722	5.63225	4.21722	5.32669	4.57979	5.48086	4.98275	3.98651	4.53914	4.14321	4.33612	4.31279	4.45822	4.09277	4.43294	4.30741	4.18807	4.21722	4.39779	4.89722	4.67359	4.68499	4.52207	4.34728	4.71972	4.25824	4.73179	4.30468	3.94713	3.99482	4.70264	4.63225	4.89529	3.99482	4.38714	4.24578	4.5041	3.48025	4.80218	5.40986	4.67665	5.06521	3.95418	1.89529	5.21722	3.89529	4.80218	4.49732	4.21722	4.21722	5.34275	4.74773	5.40484	5.24696	4.89529	4.21722	5.70264	5.21722	5.35472	4.95418	4.63225	3.21722	4.60474	4.35048	4.59247	4.07971	5.06521	5.03166	4.57231	4.65534	5.02457	4.42872	4.43961	4.49285	4.50672	5.06521	4.53914	4.56514	2.89529	4.63225	4.80218	5.24824	4.90909	4.39779	5.10474	4.93342	4.71972	4.84171	4.95418	5.11768	3.21722	4.86929	3.21722	4.21722	4.63225	5.1103	3.99482	4.21722	4.57979	3.95418	3.63225	3.63225	5.21722	4.42603	4.11534	4.14683	4.25226	3.63225	3.80218	3.53914	4.48025	4.07037	3.53914	3.73179	4.21722	4.21722	4.50672	4.31032	4.36922	5.0213	4.89904	4.71582	3.73179	4.73917	4.75327	4.28712	4.39555	4.66467	4.56117	4.56901	4.21722	4.73856	3.08793	4.42031	4.1892	4.86832	4.45822	4.34027	4.43961	4.54786	4.85876	4.63225	4.36922	4.43678	4.90909	4.26968	4.86929	4.93891	4.75608	5.06999	4.36161	4.65779	3.58918	4.13475	4.40986	4.40986	4.75778	4.92503	4.29122	4.57739	4.02457	4.12758	4.26161	4.5825	5.18245	4.11635	3.88601	4.18807	4.08257	4.26759	4.36777	4.75009	4.69365	4.09986	4.15308	4.628	4.56117	4.34522	4.39779	4.46514	3.75778	4.50672	4.56514	4.63225	4.48025	4.70264	4.91765	4.70264	4.99482	4.53914	2.63225	4.31032	3.80218	5.21722	5.63225	4.21722	4.70264	4.43961	1.40986	4.95418	5.21722	3.21722	4.80218	4.95418	4.07971	4.70264	4.21722	4.83389	4.1501	3.86929	4.70264	4.21722	4.21722	3.92771	4.21722	2.40986
GALNT3	2.21722	5.21722	3.21722	2.63225	2.63225	4.43961	3.48025	5.21722	4.67665	4.73179	3.21722	4.21722	4.21722	4.80218	5.73179	3.21722	4.21722	4.93342	5.29522	3.53914	5.1103	4.98275	2.89529	4.63225	4.21722	1.40986	4.38323	3.10174	4.21722	4.04729	4.57979	2.80218	4.58442	3.52916	4.68188	2.50101	4.81196	2.85465	4.64043	3.35472	4.35808	3.15832	4.34275	3.71471	5.66396	4.1103	5.47437	2.96929	5.16648	3.9721	5.18684	3.02457	5.55485	3.97621	5.71602	3.71471	5.34191	2.89529	5.49588	2.63225	5.24231	2.40986	5.41285	1.99482	5.03396	2.89529	3.35923	3.21722	2.48025	3.6022	3.67125	3.07971	3.54628	3.11717	2.65534	3.09692	2.81988	3.31032	3.65534	2.37591	2.91055	2.58918	2.94873	1.63225	3.51678	2.86929	3.9721	3.50352	3.73179	3.89529	4.21722	3.89529	3.8249	1.21722	3.82129	3.93091	2.89529	4.21722	4.86929	4.38714	3.89529	3.95418	4.21722	4.80218	4.21722	5.02457	2.73179	3.99482	4.50672	3.56514	3.85465	3.95418	4.02457	5.59573	4.80218	4.89529	4.63225	5.06521	4.63225	3.21722	4.53914	4.1775	3.43294	3.89378	3.56514	3.56514	4.16659	5.11288	5.121	4.80218	5.01368	3.63225	4.31506	3.04729	3.48025	2.21722	3.34275	1.89529	2.95418	2.63225	3.60054	3.60424	2.89529	1.89529	3.40986	2.95418	3.21722	4.04729	3.76976	1.63225	3.21722	4.21722	3.21722	3.63225	4.86929	3.99482	3.63225	4.99482	4.43961	2.63225	2.63225	3.21722	5.66152	5.50374	5.04729	4.97996	3.21722	2.21722	3.21722	4.48025	3.96346	3.02457	3.73179	4.73179	1.89529	3.74773	4.21722	2.78426	4.9814	5.27611	4.71582	1.99482	5.11669	2.89529	4.12206	2.66973	4.11853	3.21722	4.37704	2.91765	3.53574	2.54736	3.51887	3.10174	4.26968	3.75778	3.47033	3.63225	4.40164	4.74328	4.46875	3.13475	4.43678	4.1892	3.16277	5.9888	5.82312	5.104	5.56898	4.77664	4.26784	2.93711	4.4847	4.21722	2.63225	4.53037	4.76976	3.77664	3.65892	2.95418	3.72482	2.02457	3.92952	1.8249	3.44424	2.73917	3.87714	3.58137	3.61753	2.74328	3.91055	2.50101	3.47774	3.15308	4.61518	2.97621	3.82676	2.31032	3.91765	3.75778	4.63225	4.21722	2.95418	3.48025	4.89529	5.02457	4.70264	4.57979	4.53914	2.63225	4.01076	4.80218	4.21722	4.21722	3.63225	3.48025	4.43961	4.57979	1.63225	3.21722	3.21722	3.80218	4.21722	3.56514	2.89529	4.43961	3.11768	4.28135	4.31675	4.70264	3.21722	2.63225	4.56514	3.92771	4.86929
GNG4	2.21722	4.38714	3.21722	2.63225	3.21722	1.63225	2.89529	3.73179	3.21722	1.40986	1.63225	2.63225	3.48025	2.21722	2.99482	3.21722	4.21722	3.57979	3.63225	2.21722	2.99482	3.70264	1.89529	2.63225	3.21722	1.40986	3.85966	3.97621	3.15581	3.36922	3.86929	3.02457	3.78112	3.35923	2.57336	3.69365	3.5567	3.74773	3.71198	3.59573	3.57567	3.48025	3.66467	3.45168	3.46233	3.57979	2.91856	3.29122	2.9612	3.12411	2.29522	2.21722	2.86738	3.10174	3.01558	3.45168	2.90527	3.35472	2.90753	2.63225	2.84376	4.40986	2.90424	2.73179	3.10296	3.21722	2.79981	2.21722	3.70264	2.70477	2.88537	3.75778	3.02627	3.08614	3.26302	2.15832	2.98589	3.11768	2.20162	2.37591	2.56952	2.93711	3.07426	3.09168	3.16063	3.31675	3.60953	2.85966	1.40986	2.89529	3.21722	4.48025	3.14683	3.21722	3.66082	3.82129	3.89529	4.21722	3.40986	3.53914	4.70264	2.63225	3.48025	4.21722	3.89529	2.21722	4.21722	4.57979	3.63225	4.07971	3.85465	4.43961	4.02457	4.21722	3.21722	2.89529	4.21722	4.89529	4.21722	3.63225	4.21722	3.34898	4.01791	3.40381	3.92771	3.34275	3.7855	3.64893	3.43294	2.21722	3.87618	3.63225	3.1744	2.63225	4.48025	5.02457	4.45822	3.48025	3.80218	4.21722	3.39409	3.7647	4.01076	4.80218	4.73179	4.33269	4.88018	4.21722	3.11768	3.63225	3.73179	3.21722	3.21722	4.21722	3.40986	4.73179	3.63225	3.40986	3.63225	3.63225	2.63225	3.21722	3.26376	3.38227	3.12258	3.04137	3.63225	5.02457	3.21722	3.11768	3.78658	3.67665	4.86929	3.73179	3.89529	4.13475	3.31032	4.36922	3.85465	3.53914	3.73443	3.40986	3.1986	3.70264	3.66263	3.77664	3.75778	3.97621	3.47622	3.86107	3.39279	3.84282	3.57231	3.90909	3.84084	3.75778	3.65675	3.80218	3.53037	3.2738	3.14683	4.47355	3.80875	3.80218	3.71026	3.54736	3.68811	3.13315	3.36058	3.13921	2.99482	3.93711	3.54979	3.25786	3.28433	2.98018	3.63225	3.13921	2.85157	3.43961	2.77291	3.02457	2.794	2.99482	2.81909	3.45537	2.2738	2.559	3.0709	3.2738	2.66263	3.50101	2.93603	3.27862	3.12975	3.6867	2.82676	2.63225	3.74078	3.21722	3.50672	2.75778	2.95418	4.89529	1.89529	3.21722	1.89529	3.99482	3.21722	2.63225	3.70264	2.21722	2.63225	3.63225	2.63225	3.48025	2.63225	2.99482	1.63225	4.21722	3.21722	3.95418	3.63225	4.07971	3.70264	3.95418	3.76976	3.45822	4.31675	3.89529	4.80218	2.63225	2.75778	2.75778	4.40986
GOLGA2	4.80218	5.38714	3.21722	3.63225	4.43961	4.21722	2.89529	5.40986	4.53914	4.21722	3.21722	4.21722	5.21722	4.80218	5.1103	4.21722	4.21722	4.99482	4.95418	3.53914	4.21722	3.89529	3.89529	4.80218	4.21722	2.99482	3.98895	4.51678	4.41361	4.04729	3.99482	4.67665	4.19615	4.35923	4.18807	4.82294	4.35739	4.13475	4.34275	4.53914	4.63225	4.61775	4.28135	4.98773	4.49795	4.31675	4.43457	4.49285	4.51311	3.9721	4.63225	4.30468	4.27905	4.60424	4.24824	4.65331	4.35472	4.59573	4.20899	4.32031	4.55425	3.99482	4.36502	4.21722	4.5318	4.48025	4.18124	4.53914	4.53914	4.1198	4.29418	4.84525	4.48818	4.17729	3.75487	3.93091	4.10618	4.31032	4.32191	4.51887	4.18619	3.88464	4.29665	4.63225	4.25824	4.45425	4.46514	4.14507	3.52534	4.70264	5.02457	4.70264	4.21722	4.38714	4.06521	4.12795	2.89529	4.21722	4.40986	4.67665	4.89529	4.43961	2.89529	4.02457	3.48025	4.80218	4.80218	3.99482	4.85465	5.07971	4.63225	5.21722	5.02457	5.35472	5.21722	4.89529	4.21722	4.48025	3.63225	4.63225	4.80218	3.71017	3.90688	3.53552	3.84525	4.26875	4.48852	4.9407	4.99094	2.21722	5.09857	2.63225	3.99904	3.63225	3.89529	3.21722	3.92771	3.48025	3.43961	3.95418	4.27862	3.90909	4.39779	3.80218	3.99482	3.21722	3.53914	4.43961	4.39779	3.95418	3.73179	4.21722	3.21722	3.63225	3.40986	4.57979	2.63225	5.21722	4.63225	2.63225	4.95418	5.21722	4.30885	4.05546	4.22862	4.21722	3.95418	3.21722	3.53914	4.83389	3.90688	4.30468	4.86929	4.40986	3.89529	4.13475	4.31032	3.98589	4.30602	4.21722	4.33167	4.21722	4.10174	4.35472	4.42639	4.42872	4.33177	4.27166	4.31635	4.42667	4.05575	4.44548	4.5052	4.16063	4.0946	4.34275	4.17714	4.33269	4.40164	4.78281	4.07283	4.21722	4.72783	4.27166	4.46233	4.40986	4.48236	4.48929	4.39905	4.82727	4.76741	4.21722	4.69115	3.89529	4.68288	5.00571	3.63225	4.49285	4.09364	4.53914	4.22588	3.30468	4.51116	4.57979	4.22185	4.21722	4.51587	4.59243	4.47168	3.61775	4.30648	3.86358	4.16363	3.50101	4.09323	3.6867	4.21722	3.48025	4.02457	3.92771	4.80218	4.75778	4.53914	4.48025	5.06521	4.80218	4.21722	4.86929	2.21722	4.21722	4.06521	4.21722	2.63225	4.63225	5.21722	3.89529	4.21722	3.40986	3.63225	3.21722	4.80218	3.43961	4.04729	4.34275	4.06521	4.09168	4.70264	4.28135	4.40986	4.48025	4.21722	5.43961	4.45822	3.92771	4.40986
GPS2	4.53914	3.21722	5.21722	2.63225	4.43961	4.21722	4.70264	4.57979	4.38714	3.99482	3.95418	2.63225	3.89529	4.53914	4.40986	5.21722	4.21722	3.73179	3.04729	4.67665	4.21722	3.70264	3.89529	4.21722	4.21722	4.73179	4.41425	3.97621	3.9898	4.36922	3.86929	3.91765	3.63225	4.48852	3.96568	4.15308	3.6469	3.74773	3.92771	3.59573	3.93181	4.03279	4.21722	4.45168	3.8269	2.73179	3.93291	4.36161	3.94004	4.02457	4.12411	3.02457	3.86402	4.21722	3.97906	4.29968	3.79682	4.41885	4.00571	4.16277	4.07083	3.99482	4.11811	3.86929	4.0709	4.70264	4.73179	5.21722	4.80218	4.71533	4.33117	4.66467	4.46828	4.45436	4.3923	4.55064	4.83737	4.31032	4.3923	4.34554	4.81237	4.74446	4.27065	4.63225	4.27166	4.26784	3.9721	3.38323	1.8249	4.21722	4.09168	3.48025	3.8249	4.21722	3.96568	3.66082	3.48025	3.21722	3.99482	3.02457	2.89529	4.21722	2.89529	4.67665	3.89529	3.21722	4.40986	4.21722	3.63225	4.21722	3.63225	4.04729	3.80218	1.89529	4.21722	2.89529	4.21722	4.48025	4.63225	4.21722	4.53914	3.64074	4.01791	3.4661	3.45822	4.02082	3.68116	4.21722	3.78658	3.80218	4.72418	4.21722	3.70625	3.85465	2.89529	3.80218	3.07971	2.89529	4.09168	3.21722	2.69365	3.60424	4.48025	3.48025	4.40986	4.09168	4.27611	3.63225	4.48025	1.63225	3.57979	3.21722	3.21722	3.63225	3.73179	3.40986	4.21722	3.40986	4.95418	4.95418	3.63225	4.21722	4.38451	4.53037	4.37949	4.44635	3.95418	3.21722	4.02457	2.63225	4.3923	3.91765	3.73179	4.40986	3.48025	2.85465	3.89529	4.21722	3.28433	3.88018	3.89197	4.21722	3.87433	4.06521	4.1966	4.21722	4.05324	4.97621	4.00984	4.17141	3.87391	3.73179	3.69784	4.1892	4.1404	4.07971	3.53519	4.53914	3.75778	4.15832	3.52534	4.09168	4.02739	4.07136	4.16277	3.73179	3.68811	4.18973	3.98402	4.21722	3.73179	3.45168	3.59161	4.21722	3.73179	3.17282	4.16831	3.77664	4.49985	4.63225	4.39676	4.64348	4.15049	4.52534	4.44027	4.01928	4.43134	4.61429	4.65045	4.30128	4.56952	4.50101	4.521	4.69365	4.56271	4.27166	4.26116	3.48025	3.9721	3.75778	3.74773	3.92771	3.95418	4.21722	3.89529	4.91765	3.48025	2.99482	4.02457	3.63225	4.31032	3.21722	4.63225	4.63225	4.63225	4.21722	5.21722	3.99482	3.21722	4.21722	3.21722	3.63225	3.85465	3.75778	4.21722	4.53914	4.01076	4.45822	4.73179	4.70264	4.80218	2.63225	4.07971	4.34275	2.99482
GRB14	4.21722	3.80218	2.21722	2.63225	3.95418	1.63225	4.48025	3.86929	2.80218	3.99482	2.63225	4.21722	3.89529	2.21722	3.40986	3.21722	4.21722	3.57979	3.36922	3.53914	3.99482	3.70264	2.89529	1.63225	3.21722	3.40986	3.50352	3.42367	3.95418	3.74773	3.63225	3.38714	3.53496	4.40363	3.52756	3.60054	3.5567	3.74773	3.75778	4.14321	2.63225	3.38071	3.1501	3.45168	3.94775	3.21722	4.12019	2.77664	3.75043	3.60953	3.662	3.67665	4.07629	4.51678	3.94915	3.58918	3.8391	3.48025	3.29694	3.16277	3.81059	2.99482	3.79618	2.40986	3.91709	4.48025	2.48262	3.80218	2.70264	2.52419	3.07178	3.34275	2.88331	2.8572	3.121	2.15832	2.26968	3.63225	2.80734	2.25038	3.12206	3.29968	2.48929	2.43961	2.8387	2.57979	3.74078	3.25198	1.8249	4.48025	3.80218	3.48025	3.14683	3.53914	3.57336	3.52756	2.89529	2.21722	3.73179	3.21722	3.89529	3.21722	4.21722	2.21722	2.89529	2.21722	3.86929	3.40986	2.04729	3.56514	4.04729	3.63225	3.80218	4.89529	3.21722	4.21722	2.63225	4.21722	4.21722	3.63225	2.21722	3.46828	3.43294	3.22324	3.66467	3.24321	3.26612	3.37591	3.35048	3.21722	2.96929	1.63225	3.20875	2.04729	4.21722	2.21722	3.92771	3.48025	4.09168	3.21722	3.39409	3.42367	3.11768	3.80218	4.1103	4.43961	2.21722	4.21722	3.31032	3.63225	3.57979	3.21722	4.21722	2.63225	2.99482	2.99482	2.63225	3.40986	3.63225	4.95418	4.21722	5.21722	3.09383	2.26028	3.0213	2.60841	2.63225	3.21722	2.80218	3.48025	3.65534	3.21722	2.99482	3.73179	1.89529	3.50672	3.63225	3.63225	3.19413	3.21722	3.42631	2.99482	3.37476	3.80218	3.61682	3.72418	3.67339	3.6867	3.47622	3.02457	3.29968	3.33586	3.1485	3.64606	2.84084	3.34275	3.09348	3.21722	3.78753	3.82129	3.28433	3.63225	3.23684	3.7647	2.63225	3.48025	3.38433	4.18973	3.85157	3.29122	2.40986	3.45168	3.41652	2.99482	3.14683	3.63225	3.01076	3.42872	2.05802	3.33269	2.59706	2.80218	2.27317	2.63225	2.73086	3.10174	2.09692	2.25944	2.59516	3.09692	1.98455	2.86358	2.69834	3.01558	2.89529	3.51678	2.52419	3.63225	3.60953	3.45822	3.74773	2.34275	3.21722	3.89529	2.89529	3.21722	3.48025	2.40986	3.21722	2.63225	3.39779	2.21722	2.63225	2.63225	4.95418	1.89529	3.21722	3.99482	3.21722	3.21722	4.80218	4.09168	2.63225	3.07971	3.70264	3.43961	4.01076	4.07971	3.86929	4.48025	4.21722	3.63225	3.56514	3.56514	2.40986
ARHGAP35	2.21722	3.53914	3.80218	4.21722	4.21722	3.63225	1.89529	3.21722	4.53914	2.40986	3.21722	5.21722	3.89529	3.21722	3.99482	3.21722	4.21722	3.73179	3.04729	3.80218	4.57979	4.06521	1.89529	2.63225	2.63225	3.40986	3.18159	3.6867	3.88018	4.29522	3.77909	3.38714	3.66328	3.60716	3.52756	3.94158	3.46049	3.63225	3.88707	3.80218	3.51678	3.57336	3.51267	3.71471	3.89529	3.73179	3.57848	3.55425	3.69255	3.21722	3.90527	2.80218	3.62698	3.51678	3.89529	2.71471	3.95898	2.89529	3.79121	4.46233	3.93891	2.40986	3.76376	4.31675	3.75503	4.21722	3.99482	4.21722	3.98275	3.89032	4.09348	3.07971	4.02627	3.9506	3.62057	3.52756	3.81988	4.01076	3.80734	3.74515	4.05494	3.45168	3.44349	3.80218	4.07136	3.65779	4.3465	4.28593	3.99482	3.89529	3.63225	4.21722	4.86929	4.02457	3.85876	3.78281	4.21722	3.80218	3.40986	3.53914	3.89529	4.21722	3.89529	3.21722	3.48025	2.21722	3.86929	1.40986	3.85465	4.07971	4.04729	2.63225	3.95418	2.89529	4.80218	3.48025	3.63225	3.89529	2.63225	4.43961	3.21722	3.24588	3.65534	3.38244	3.84525	3.52332	2.75155	3.37591	3.35048	3.80218	2.96929	4.21722	3.61954	3.04729	2.89529	2.21722	3.34275	3.48025	3.63225	2.63225	3.69365	3.10174	3.31032	3.89529	3.99482	3.63225	3.71972	4.36922	3.11768	3.63225	3.40986	3.21722	3.21722	2.63225	4.40986	3.40986	2.63225	2.99482	2.63225	2.63225	3.63225	3.21722	3.62633	3.71198	3.9814	3.74591	1.63225	2.21722	4.21722	3.76976	3.43294	3.21722	2.40986	4.21722	3.89529	3.63225	3.63225	3.36922	3.8249	4.05852	3.55756	2.99482	4.02985	3.35472	3.7781	3.77664	3.89826	3.8387	3.72574	3.60953	3.26726	3.67289	3.96088	3.60424	3.84084	3.07971	3.38494	2.95418	3.72741	3.38071	3.52534	3.57085	3.69982	4.1892	3.63225	3.86929	3.92348	3.73722	3.93249	3.66973	3.80218	2.71471	3.21722	3.48025	2.99482	3.34275	3.76976	3.13921	4.23859	3.71972	3.8534	4.02457	4.37166	4.57979	4.11635	3.57567	3.72311	3.78782	3.77507	3.82129	4.41751	3.39409	3.82208	2.27862	3.64071	3.90909	4.10916	4.31032	4.02457	3.84525	3.95418	4.21722	3.63225	2.89529	3.48025	2.80218	3.48025	2.99482	3.80218	4.21722	3.76976	3.21722	3.63225	4.95418	2.63225	1.89529	2.63225	3.40986	1.63225	3.21722	3.21722	3.21722	3.04729	3.92771	4.21722	4.09168	3.63225	3.66467	3.21722	1.89529	4.21722	2.63225	4.07971	3.92771	3.99482
GTF2A2	3.80218	3.80218	3.80218	3.63225	3.63225	3.95418	1.89529	3.73179	3.53914	2.99482	3.21722	4.63225	4.70264	3.80218	3.73179	3.21722	4.21722	3.99482	3.36922	3.80218	4.21722	4.06521	2.89529	3.95418	3.95418	2.40986	4.02959	3.7647	3.76154	3.50672	3.73179	4.30468	3.56812	3.68116	3.85876	4.33751	3.68997	3.50672	3.61576	4.14321	3.51678	3.15832	3.75778	3.71471	3.97329	3.99482	3.94713	3.29122	3.70933	3.12411	4.05852	3.67665	3.86065	3.6867	3.95669	4.03664	4.01076	3.59573	3.8346	3.98589	4.05675	3.40986	3.96966	3.57979	4.03811	3.89529	4.96551	4.71972	4.06521	5.00675	4.75531	3.07971	4.47826	4.58217	4.68928	4.84015	4.71026	3.89529	4.80734	4.64893	4.70702	4.17415	5.14751	4.38714	4.75518	4.36406	3.46514	4.10759	4.40986	1.89529	3.63225	1.89529	3.99482	2.80218	3.57336	3.57336	3.48025	3.21722	2.40986	3.53914	3.48025	1.63225	3.89529	2.80218	3.48025	3.21722	3.99482	2.40986	3.36922	3.34275	4.21722	3.36922	3.71972	2.89529	4.21722	3.89529	4.21722	4.21722	2.63225	1.63225	3.21722	2.96673	3.78658	3.30503	3.45822	3.56514	3.60716	3.59831	3.26302	4.21722	3.66973	3.63225	3.2751	4.50672	4.21722	4.21722	3.75778	3.89529	4.33269	4.21722	3.15308	4.04034	3.76976	3.59573	3.73179	3.43961	3.63225	3.36922	2.89529	3.95418	3.40986	3.21722	3.21722	2.63225	3.40986	2.40986	2.63225	3.40986	1.63225	2.63225	3.63225	3.21722	4.09383	4.1501	3.69937	4.06784	1.63225	2.21722	3.53914	3.76976	3.35048	3.91765	3.99482	2.40986	1.89529	3.74773	3.76976	3.04729	3.36922	3.38714	3.80658	3.99482	3.59002	3.21722	3.5534	3.49285	3.7413	3.10174	3.93106	2.80218	3.76202	3.67289	3.51887	3.64606	3.66396	3.07971	3.55095	3.43961	4.05546	3.38071	3.91236	3.74773	3.58198	3.64606	3.78426	3.84282	3.63225	3.81122	3.82355	3.49285	3.80218	2.12975	3.36922	2.40986	2.8249	3.92771	3.95418	2.96929	4.47305	3.53914	4.68767	3.80218	3.73829	3.8249	4.67454	3.93181	4.24578	4.46589	4.41853	4.11252	4.49552	4.33751	4.3938	4.27862	3.93711	3.90909	4.71533	3.11768	3.67665	3.34275	3.63225	3.75778	3.63225	4.21722	2.89529	4.02457	4.48025	3.73179	3.53914	2.63225	3.83389	3.80218	2.63225	3.63225	3.63225	2.89529	3.63225	4.21722	1.63225	3.21722	5.21722	3.63225	3.36922	3.75778	3.89529	3.95418	1.89529	4.1501	4.21722	1.89529	4.21722	2.63225	2.34275	3.34275	3.73179
HSD17B10	2.21722	3.53914	2.21722	2.63225	4.21722	2.63225	4.48025	3.21722	4.21722	3.73179	3.63225	2.63225	4.21722	3.80218	2.99482	3.21722	5.21722	3.86929	4.36922	3.53914	3.40986	2.48025	3.89529	3.63225	1.63225	3.73179	4.44463	3.10174	4.53914	4.04729	4.75564	3.91765	4.06289	3.60716	4.18807	3.50101	4.46049	3.36922	4.21722	3.89529	4.25374	4.15832	4.61576	4.03664	4.03522	4.1103	3.73413	3.96929	4.08848	4.02457	4.03597	4.38714	3.79866	3.32413	3.91862	2.93711	3.89027	3.80218	3.76901	3.46233	3.93891	2.99482	3.91904	3.21722	3.91709	2.89529	5.35923	4.80218	3.89529	5.18209	5.51924	4.34275	5.42764	5.15129	4.84798	4.98275	5.50125	3.76976	5.01791	4.31451	5.03767	4.08395	5.104	4.15581	5.12411	4.49732	4.46514	5.00941	4.73179	2.89529	4.33269	2.89529	3.8249	3.21722	3.38071	3.99962	4.48025	3.21722	4.40986	3.21722	1.89529	4.21722	3.89529	2.80218	3.89529	4.21722	2.73179	3.40986	3.36922	4.07971	4.21722	4.57085	4.09168	2.89529	4.21722	2.89529	3.63225	2.89529	2.63225	3.21722	2.21722	3.85732	3.07037	3.98877	3.45822	3.92771	4.03166	3.79095	3.35048	5.67665	3.29122	4.43961	4.20024	4.04729	1.89529	3.80218	4.07971	4.70264	3.21722	5.21722	4.60054	5.10174	3.11768	3.89529	4.80218	4.33269	4.15581	4.57085	4.31032	2.63225	2.99482	3.21722	4.80218	4.21722	1.40986	3.40986	3.63225	3.40986	4.21722	3.63225	2.63225	3.21722	4.72942	5.05546	4.64933	4.86391	3.21722	3.21722	3.53914	3.11768	3.43294	3.21722	3.73179	4.40986	1.89529	3.36922	3.63225	3.85465	3.85465	4.02457	3.78888	3.99482	3.64606	1.89529	3.83255	3.96929	3.83751	3.51678	3.4559	3.67665	3.73856	3.08793	4.1485	3.16063	3.78426	2.75778	3.67125	4.09168	3.72741	3.2738	4.34846	3.50672	3.27532	3.94304	3.78426	3.54736	4.04254	3.84685	3.98402	2.96929	3.73179	3.58918	3.04729	3.94591	3.40986	3.63225	3.76976	3.42872	5.49098	4.33269	5.80507	3.91765	5.2574	3.63225	5.31799	4.0611	4.97424	4.95132	4.72187	3.66082	4.33505	3.50101	5.20968	4.44854	4.52207	3.8387	5.54804	4.31032	4.3465	3.66467	3.95418	4.07971	4.21722	3.89529	3.89529	4.02457	1.89529	2.40986	1.21722	2.63225	3.83389	3.21722	4.21722	2.63225	2.63225	2.89529	2.63225	1.40986	2.63225	4.21722	4.21722	3.43961	4.04729	3.92771	3.70264	2.63225	3.76976	3.75778	3.21722	3.48025	3.21722	2.63225	3.56514	3.07971	3.40986
HDGF	5.02457	5.12411	5.38714	2.63225	5.33269	5.63225	4.70264	5.69526	5.91765	6.16475	4.80218	4.95418	5.48025	5.21722	5.57979	4.21722	4.21722	5.65779	5.43961	4.21722	6.05372	5.41885	3.89529	5.88018	5.63225	4.86929	7.50352	5.32413	7.59515	5.53914	7.50789	5.42667	7.03053	4.81867	7.28417	5.05121	7.36738	5.47355	7.19658	5.35472	7.22643	4.70264	7.02457	4.98773	7.40249	6.31675	7.43961	5.94657	7.4515	5.81713	7.4767	5.83193	7.18494	5.51678	7.41133	5.68434	7.5303	5.51	7.30371	5.36922	7.37301	6.1103	7.57228	5.90171	7.41375	5.80218	7.18215	6.71972	4.70264	7.07263	7.24171	5.00571	6.9512	6.86522	6.76286	7.0732	7.15407	5.59573	6.88994	6.17465	6.75538	5.71471	7.00105	5.82208	6.82284	5.71364	6.06271	7.02457	7.37949	3.89529	5.27611	5.21722	6.42481	4.21722	5.20272	5.48025	4.21722	3.80218	3.73179	4.21722	3.48025	3.21722	3.89529	4.67665	3.89529	3.21722	5.21722	4.86929	5.69115	5.92771	6.13475	6.11338	5.84171	3.89529	4.21722	4.21722	5.21722	4.89529	3.63225	4.63225	4.21722	6.55169	5.73875	6.58781	5.51267	7.20073	7.06659	5.96088	5.81761	5.91765	5.52388	5.63225	6.95923	5.74773	3.89529	4.80218	4.66467	5.06521	3.95418	4.95418	5.62439	5.60424	3.48025	5.25284	6.16475	5.49023	5.56299	5.47355	5.21722	3.21722	4.93342	5.80218	3.21722	4.21722	4.73179	4.57979	5.21722	4.73179	3.95418	4.63225	5.21722	3.21722	6.33087	6.15581	6.26784	6.80611	4.63225	3.80218	4.80218	3.76976	4.81761	3.80218	4.57979	5.40986	4.89529	4.29522	4.55825	4.04729	6.22862	6.12411	6.1905	4.93342	6.34755	4.98275	6.19141	4.82727	6.64043	4.72623	6.52702	5.09986	6.13425	4.73179	6.12187	4.53914	6.02304	4.45822	5.66764	4.63225	6.28135	5.5041	5.40986	4.53914	5.7621	5.23102	5.04729	7.09356	7.22825	7.33792	7.16515	5.68353	5.3406	4.52207	5.35715	5.65779	4.40986	5.59909	5.50015	4.55425	6.82708	4.84171	6.28719	4.9721	6.3042	4.86929	7.20907	5.95418	6.93968	7.18106	6.94334	5.56771	6.36999	5.15308	7.3205	6.08597	6.40401	4.42367	6.17572	5.21722	5.50262	5.71198	5.88018	6.18405	5.63225	5.70264	5.21722	5.38714	5.48025	3.73179	5.74078	4.21722	5.51978	6.02457	3.63225	5.43961	5.21722	4.48025	5.33269	4.73179	4.80218	3.21722	5.21722	5.33269	5.04729	5.56514	5.2876	5.09168	4.55825	4.92771	4.49732	5.21722	5.02457	4.63225	5.51267	5.84525	5.21722
HNRNPAB	4.21722	4.67665	4.53914	4.21722	4.21722	3.21722	4.21722	4.73179	4.91765	3.40986	3.95418	2.63225	2.89529	3.21722	3.73179	3.21722	4.21722	3.73179	4.04729	4.38714	3.99482	3.89529	4.48025	5.21722	4.43961	4.57979	5.00941	4.47097	5.04164	4.63225	5.07283	4.80218	4.96667	4.56869	4.93091	4.69365	5.38387	4.36922	4.88707	4.41885	4.78979	4.70264	5.16717	4.65331	5.27995	4.99482	5.29151	5.01368	5.35951	5.23958	5.46514	4.67665	5.20266	4.90909	5.44854	5.08395	5.27418	5.10474	5.23352	4.63225	5.42324	4.40986	5.54034	5.05372	5.51403	5.35472	6.1629	5.80218	5.41885	6.26716	6.31279	4.21722	6.34548	5.97409	5.71423	6.21722	6.28251	4.83389	6.02678	5.29875	6.00248	4.98773	6.21039	5.27611	6.00462	5.2925	5.32574	6.03957	6.45425	4.21722	3.63225	2.89529	4.8249	3.53914	4.2738	4.57336	2.89529	3.80218	4.40986	3.80218	4.48025	4.80218	4.21722	3.80218	4.21722	5.02457	4.40986	4.86929	4.74773	5.28135	5.74773	6.21722	5.74078	3.89529	4.80218	5.35472	4.95418	4.89529	3.63225	5.09168	5.21722	5.67091	5.32911	5.68048	5.37249	6.21722	6.53914	4.87841	5.37154	6.02457	5.01368	5.71972	6.00882	5.50672	5.06521	6.21722	5.71198	5.98275	5.80218	6.21722	5.05121	5.16063	4.83389	4.35472	5.45425	5.15581	4.58645	4.69115	4.76976	4.63225	3.86929	3.21722	4.80218	3.63225	3.73179	3.99482	2.63225	4.57979	4.63225	5.43961	2.63225	4.80218	5.70433	5.69638	5.61931	5.88639	3.21722	4.80218	3.53914	4.63225	5.01791	4.46514	4.21722	5.1103	4.70264	3.95418	4.76976	4.71026	5.04729	5.04164	5.14947	5.05372	5.36644	4.48025	5.49973	5.07781	5.54153	4.64606	5.3107	4.7718	4.54929	4.29739	4.51887	4.39942	5.49795	5.1501	5.24171	5.15581	5.38227	4.61775	5.25116	4.50672	4.6421	4.8387	4.78426	5.49732	5.59378	5.45508	5.64298	4.584	4.90171	4.83019	4.29522	5.33586	5.37949	5.07971	4.76976	5.09857	5.88584	5.09168	6.08058	4.9721	5.43611	4.91236	6.35113	5.45537	5.96996	6.03878	6.15931	5.18069	5.00248	5.24824	6.02886	5.08597	5.60872	5.07136	5.76196	5.31032	4.80218	4.66467	4.90527	5.40164	5.58645	5.06521	4.70264	4.53914	4.70264	4.99482	4.67665	3.63225	5.31032	5.21722	3.63225	4.21722	5.21722	4.48025	4.43961	4.57979	3.95418	4.21722	3.21722	5.38714	3.36922	2.34275	4.80218	3.80218	3.31032	4.40164	4.80218	3.48025	4.21722	2.63225	4.56514	4.66467	5.1103
AGFG1	3.21722	3.21722	4.53914	2.63225	3.21722	3.63225	3.89529	3.73179	3.53914	4.21722	4.21722	4.21722	2.89529	3.80218	2.40986	3.21722	4.21722	3.57979	4.36922	4.02457	4.21722	1.89529	3.89529	3.63225	1.63225	3.40986	4.90406	4.04034	4.95418	4.04729	4.89099	3.74078	4.37548	4.11412	4.57336	2.50101	4.5094	3.50672	4.45822	4.65017	4.42367	4.03279	4.53914	4.29968	4.81988	3.21722	4.59663	4.13921	4.45461	4.64348	4.56299	4.12411	4.58679	4.60424	4.87952	3.83019	4.73938	4.35472	4.82925	4.21722	4.5442	2.40986	4.70947	4.49732	4.57816	3.48025	4.37843	4.21722	4.21722	4.52819	3.95813	3.07971	4.27563	4.16249	4.19376	4.38071	4.09168	3.76976	4.44624	4.21722	4.75009	4.25904	4.48929	4.63225	4.17499	4.49732	4.12411	4.81386	5.21722	1.89529	2.63225	2.89529	4.21722	4.21722	3.96568	4.03279	2.89529	5.02457	3.40986	3.53914	4.21722	3.21722	2.89529	4.21722	2.89529	4.53914	2.99482	2.99482	3.63225	3.75778	3.36922	3.74773	3.88018	3.48025	3.21722	4.48025	4.95418	4.21722	4.21722	3.63225	2.21722	4.52442	4.30741	4.62923	3.84525	4.39005	4.46776	3.87841	3.96346	3.80218	3.87618	2.63225	4.79372	4.21722	3.89529	4.53914	2.75778	4.89529	4.09168	4.80218	3.39409	2.32413	2.63225	3.98275	4.31675	3.43961	3.53914	3.63225	2.31032	4.21722	4.73179	4.21722	3.21722	2.63225	2.99482	2.40986	2.63225	2.40986	3.21722	4.21722	2.63225	4.21722	5.13823	5.15581	5.16475	5.37924	4.21722	3.21722	3.53914	3.48025	3.51095	2.21722	2.40986	3.40986	3.48025	4.04729	3.76976	3.46233	4.34846	4.49023	4.16328	4.1103	4.15098	3.80218	4.26749	3.72418	4.06654	4.42367	3.9384	4.0752	4.29968	3.78837	4.11288	3.64606	4.4258	3.34275	4.11485	4.33269	3.95418	4.09692	3.63225	4.13475	3.75531	3.80218	4.36922	4.76036	4.75936	4.84685	4.94554	4.21722	3.65779	3.45168	3.54979	3.84282	3.63225	3.87326	3.63225	3.87618	3.93249	4.27611	4.05163	4.30468	3.86855	3.63225	4.72435	4.57567	4.08115	3.96839	4.32308	3.87714	4.39055	3.86358	4.11607	4.73805	4.11161	3.90909	4.02669	4.11768	4.0752	4.1501	4.43961	4.56514	3.95418	3.89529	4.48025	4.21722	1.89529	3.73179	4.80218	2.63225	4.43961	3.80218	3.63225	2.63225	3.63225	3.89529	3.21722	3.73179	3.95418	3.21722	3.21722	3.21722	2.63225	4.45822	3.89529	3.21722	3.48025	3.66467	3.99482	3.48025	3.21722	3.63225	4.07971	4.34275	1.40986
HUS1	4.21722	4.53914	2.21722	3.63225	3.63225	4.43961	1.89529	3.57979	1.21722	2.40986	2.63225	3.63225	3.48025	3.80218	2.40986	3.21722	4.21722	3.57979	3.36922	4.38714	4.21722	3.89529	3.89529	1.63225	1.63225	2.40986	3.5601	3.60424	3.63225	3.63225	3.28433	3.60953	3.06289	3.4467	3.48025	3.39409	2.85043	3.85465	3.21722	3.98275	3.01928	4.21722	3.45822	3.71471	3.18479	2.73179	3.66702	4.13921	3.61455	3.53914	3.73379	3.21722	3.71537	2.10174	3.76404	4.03664	3.72536	3.21722	3.79121	3.36922	3.72418	4.21722	3.61721	3.57979	3.79484	3.48025	3.68116	2.95418	3.21722	3.5559	3.34932	3.07971	3.52717	3.57381	3.43294	3.66082	3.57085	3.31032	4.121	3.31451	4.33505	3.88464	4.04388	2.80218	3.90909	3.31675	4.17141	4.66702	3.28433	2.89529	3.95418	2.89529	3.63225	3.80218	4.09692	4.12795	1.89529	4.53914	1.40986	4.12411	4.21722	3.21722	1.89529	2.21722	1.89529	2.21722	3.21722	3.73179	3.63225	4.07971	2.04729	3.85465	3.95418	4.48025	4.80218	3.48025	3.63225	2.89529	2.63225	3.21722	3.80218	3.37364	3.16991	3.60175	3.56514	3.79341	3.8828	3.03888	3.58495	2.21722	2.96929	3.95418	3.84376	3.36922	4.21722	4.21722	4.07971	3.89529	4.21722	4.43961	2.86358	3.51678	3.76976	3.48025	3.99482	1.63225	2.43961	4.13475	3.31032	3.95418	3.40986	3.21722	3.21722	2.63225	3.99482	2.99482	3.63225	2.99482	3.95418	2.63225	3.63225	4.21722	3.69587	3.69638	3.40986	3.82564	3.21722	2.21722	2.80218	2.63225	3.07037	3.53914	3.73179	1.40986	1.89529	3.04729	3.76976	3.36922	3.04729	3.88018	4.09289	3.73179	3.8387	2.89529	3.4527	3.21722	3.50781	3.51678	3.55475	3.46514	3.05575	2.99482	3.31451	3.47097	2.94775	1.75778	3.59725	2.63225	3.12702	3.2738	3.14683	3.50672	3.41971	3.6867	3.78426	3.86929	3.40669	3.84685	3.73609	3.55425	3.99482	3.83019	3.50672	2.67289	3.73179	3.07971	3.31032	3.66973	3.91931	3.33269	3.94021	3.74078	3.73829	3.14683	3.6438	3.63225	3.96568	3.68829	3.67731	3.38071	3.46998	3.15308	3.70907	3.15308	3.16538	3.21722	4.02669	3.31032	2.67665	3.07971	3.50672	4.07971	3.21722	2.89529	2.89529	4.02457	2.89529	3.99482	3.80218	4.21722	3.48025	3.80218	2.63225	3.63225	2.63225	1.89529	3.21722	4.40986	2.63225	3.21722	3.21722	2.63225	4.04729	4.34275	3.48025	2.95418	4.11768	3.45822	4.1103	3.89529	3.21722	4.63225	4.07971	3.75778	2.99482
IDI1	2.21722	3.53914	2.21722	2.63225	3.95418	1.63225	3.89529	3.86929	2.21722	2.40986	3.21722	2.63225	2.89529	3.21722	2.40986	3.21722	4.21722	2.73179	3.04729	4.02457	2.99482	1.89529	1.89529	3.21722	3.21722	3.40986	2.66702	3.42367	3.43961	3.36922	3.34846	3.67665	3.50101	2.68116	3.21722	3.15308	3.35739	3.63225	3.1501	3.35472	3.32413	3.2738	3.34275	3.45168	3.26968	1.99482	3.02959	3.42872	3.10759	2.91765	2.90527	1.80218	2.94573	2.10174	3.12661	3.12975	3.46683	3.06521	3.18405	3.78426	2.96929	2.40986	3.07251	2.73179	3.18013	3.21722	4.19574	3.80218	3.21722	4.79056	4.43678	3.07971	4.02627	3.49332	3.54842	4.82129	4.30782	3.89529	3.65534	3.03888	3.30648	3.71471	4.51166	3.63225	4.59359	3.21722	2.91765	2.44463	2.40986	3.89529	3.43961	2.89529	2.99482	4.02457	2.48025	3.09692	1.89529	3.21722	4.21722	3.38714	1.89529	3.21722	2.89529	2.80218	2.89529	3.80218	1.40986	2.99482	3.63225	2.34275	4.21722	3.50672	2.21722	1.89529	3.21722	1.89529	2.63225	2.89529	4.21722	2.63225	3.80218	2.98285	2.72245	2.77578	2.75778	3.29384	3.05967	2.59831	3.72245	2.21722	3.13921	3.63225	2.90789	2.04729	1.89529	3.80218	1.75778	3.48025	3.21722	3.63225	1.69365	2.97621	3.31032	2.21722	3.57979	3.21722	2.63225	3.63225	2.89529	2.63225	2.40986	3.21722	3.21722	2.63225	2.40986	1.40986	3.63225	3.99482	2.63225	3.63225	3.63225	3.21722	3.04137	3.23891	2.73179	2.93033	2.63225	3.21722	3.53914	2.89529	3.07037	3.38714	3.40986	4.21722	2.89529	3.04729	3.48025	2.92176	3.04729	3.02457	3.17695	3.21722	3.32413	3.48025	3.20695	3.55425	3.25255	3.10174	3.01679	4.02457	2.20014	2.78837	2.54584	3.21722	3.1404	1.75778	2.98159	3.21722	2.98018	3.74328	3.14683	3.43961	2.83475	2.97621	3.71026	3.57979	3.05675	4.13315	3.36058	3.42872	2.99482	2.71471	2.54979	3.08793	3.28433	3.07971	2.89529	2.55425	4.00911	3.33269	4.08058	3.46514	2.91953	3.28433	4.40812	2.73917	4.24578	4.20286	3.93946	3.32825	4.02018	3.86358	3.90838	3.69365	2.97775	2.6867	3.78723	3.63225	3.21722	3.45822	2.36922	3.34275	3.63225	1.89529	2.89529	4.02457	2.89529	3.73179	2.21722	4.63225	2.89529	4.53914	2.63225	2.63225	3.63225	4.48025	4.21722	2.40986	3.21722	3.21722	3.21722	2.21722	3.04729	2.34275	1.89529	3.21722	3.31032	3.66467	2.99482	3.48025	3.80218	2.63225	2.75778	1.75778	1.40986
SP110	3.80218	1.21722	2.21722	2.63225	1.63225	3.21722	1.89529	2.73179	4.53914	2.40986	3.95418	4.21722	2.89529	3.80218	3.40986	3.21722	4.21722	0.40986	4.63225	2.80218	1.40986	3.21722	3.48025	3.63225	1.63225	2.99482	3.18159	3.10174	3.02457	3.74773	3.14683	3.38714	3.56812	3.05967	3.09692	2.86358	2.92443	3.63225	3.07971	3.21722	3.10174	3.57336	3.75778	3.83019	3.33022	3.73179	2.44463	2.29122	3.06912	3.67665	3.00149	3.80218	4.13041	4.60424	3.08597	3.71471	3.07409	3.35472	2.82387	3.85465	3.13921	3.73179	3.03225	3.73179	3.16502	3.70264	2.7417	3.43961	3.59573	2.6617	2.55095	3.92771	2.34275	2.93762	2.96346	2.74328	2.32031	3.63225	2.20162	3.49139	2.66263	3.71471	1.94873	3.63225	2.10174	3.40986	2.02457	2.02959	2.40986	4.21722	2.95418	3.48025	3.14683	3.80218	3.48025	3.03279	2.89529	5.02457	1.40986	3.38714	4.48025	3.95418	2.89529	1.21722	1.89529	2.21722	3.21722	3.40986	4.04729	3.07971	3.04729	3.21722	3.21722	3.48025	3.21722	4.21722	2.63225	2.89529	3.63225	3.95418	2.21722	2.98285	3.65534	2.82414	3.45822	3.19074	2.81867	3.31451	2.96346	3.21722	2.96929	4.21722	3.25879	3.04729	4.48025	3.21722	3.92771	3.48025	3.21722	3.21722	3.39409	2.8387	4.48025	3.35472	2.40986	0.632253	2.43961	3.50672	3.63225	4.63225	3.57979	3.21722	4.21722	2.63225	2.99482	1.40986	2.63225	3.73179	1.63225	2.63225	3.63225	3.21722	2.81004	3.12702	2.6662	3.11937	4.21722	2.21722	3.21722	2.63225	3.07037	3.21722	3.40986	1.40986	3.48025	3.36922	3.11768	2.63225	2.88379	3.15581	2.8753	3.99482	3.14127	2.70264	3.66263	3.36161	3.50781	3.60424	3.37163	3.60953	3.48025	2.99482	3.37591	3.56117	3.38833	3.34275	3.43678	3.43961	3.42075	2.57336	1.40986	3.50672	2.93428	3.42367	3.54979	3.21722	3.33852	3.07426	3.00911	3.29122	3.80218	3.71471	3.04729	2.99482	3.14683	2.34275	3.39779	2.55425	2.87905	3.71972	2.92964	3.74078	2.47753	3.52534	2.55115	3.78979	2.48025	3.05086	2.94389	3.93091	4.39055	4.60054	3.15581	4.27862	2.97775	3.97621	3.10916	4.63225	3.53914	2.75778	2.63225	2.75778	2.95418	3.48025	3.48025	3.21722	4.70264	1.40986	3.53914	2.63225	2.63225	2.21722	2.63225	5.21722	4.21722	2.89529	2.63225	1.40986	3.21722	4.21722	3.21722	2.63225	3.63225	1.75778	3.21722	2.63225	3.48025	3.66467	4.40986	2.89529	3.21722	3.63225	0.757784	3.56514	1.40986
ILF2	3.80218	4.38714	5.38714	2.63225	4.43961	3.21722	4.21722	3.57979	4.21722	4.57979	3.21722	2.63225	2.89529	4.53914	4.73179	3.21722	4.21722	4.49732	3.85465	4.21722	4.21722	4.59573	3.48025	5.09168	2.63225	1.40986	4.7904	3.90909	5.0752	3.74773	5.01472	4.42667	4.95418	4.21722	5.18807	4.39409	5.07824	3.85465	5.18405	3.80218	4.81446	4.32825	5.28135	4.03664	5.39779	4.21722	5.44963	4.66973	5.44463	4.50262	5.73028	5.02457	5.37067	5.04034	5.46184	4.12975	5.40484	4.35472	5.40884	4.10618	5.53407	4.40986	5.51378	4.73179	5.5259	5.21722	5.47966	5.09168	4.2876	5.37441	5.69982	4.34275	5.67339	5.30741	5.13338	5.56204	5.35107	3.89529	5.35048	4.74515	5.20179	4.74446	5.53369	4.63225	5.27166	3.93342	4.86107	5.50352	6.19994	4.21722	3.63225	4.21722	5.21722	4.02457	4.5041	4.63945	3.48025	3.80218	4.40986	4.12411	5.06521	3.63225	3.89529	4.21722	2.89529	3.80218	4.1103	4.21722	3.85465	4.84525	4.85465	4.29522	4.49023	3.48025	3.21722	3.89529	2.63225	3.48025	2.63225	4.43961	4.53914	4.72462	3.90688	4.83991	4.61576	5.02082	5.03166	4.74515	4.01791	5.02457	4.29122	3.63225	4.99412	3.63225	3.89529	3.80218	4.56514	4.21722	3.95418	4.21722	3.78112	4.21722	3.89529	4.65017	4.40986	4.33269	4.33269	4.13475	4.39779	2.63225	4.31675	3.21722	3.21722	2.63225	4.21722	1.40986	4.21722	3.40986	3.63225	2.63225	2.63225	4.21722	4.90853	4.74268	4.7635	5.48615	2.63225	3.21722	4.38714	3.89529	3.65534	3.67665	3.40986	3.73179	1.89529	3.04729	4.63225	3.78426	4.74773	4.71972	4.74365	4.21722	4.78979	3.59573	4.89784	4.01368	4.91306	3.6867	4.80419	3.91765	4.53574	3.61149	4.59831	3.90909	4.49795	3.07971	4.67844	3.63225	4.36265	3.57336	3.40986	3.63225	3.95813	4.47097	4.46233	5.36406	5.11903	5.57676	5.16235	4.05675	4.21722	3.58918	3.81988	4.73179	2.8249	3.75778	4.63225	3.42872	5.84112	4.27611	5.38133	4.83193	4.99278	4.21722	5.39588	4.51678	5.22441	5.29371	5.38958	4.43134	5.03767	3.78112	5.31525	4.82294	5.15655	4.04034	5.3384	4.01076	3.80218	4.66467	4.69115	4.75778	3.95418	4.89529	4.70264	4.80218	3.89529	4.21722	5.02457	4.21722	4.39779	5.02457	3.63225	4.63225	3.63225	4.21722	2.63225	3.73179	3.63225	3.21722	4.21722	3.63225	4.50672	3.92771	3.48025	3.80218	3.63225	3.75778	4.21722	3.89529	4.53914	2.63225	3.92771	4.84525	2.99482
ILK	3.21722	4.21722	3.21722	3.63225	4.95418	2.63225	1.89529	2.73179	1.21722	3.73179	1.63225	2.63225	3.48025	2.21722	3.73179	3.21722	4.21722	2.40986	3.36922	3.80218	1.40986	4.59573	4.21722	4.21722	4.21722	4.57979	3.31909	3.6867	3.43961	4.29522	3.86929	3.74078	3.53496	4.00309	3.43134	4.55163	3.5567	4.21722	3.75778	4.14321	3.57567	3.48025	3.21722	4.03664	3.31032	3.99482	3.40398	4.66973	3.31909	3.53914	3.40484	3.38714	3.39065	3.97621	3.67551	3.93711	3.47355	3.98275	3.416	4.04729	3.26697	4.21722	3.60811	3.21722	3.50205	4.48025	3.2798	3.63225	4.21722	3.26116	3.34932	3.34275	3.181	3.29729	3.65534	3.15832	3.07704	3.76976	2.48541	4.11288	3.18619	4.25904	3.13315	4.33269	3.34967	3.86929	3.60953	3.38323	3.99482	1.89529	3.63225	4.21722	3.63225	4.21722	3.74328	4.18807	3.89529	3.80218	4.21722	2.53914	3.89529	4.21722	1.89529	2.80218	1.89529	2.21722	3.57979	2.99482	2.63225	4.21722	3.63225	4.43961	3.88018	3.89529	3.21722	1.89529	2.63225	2.89529	2.63225	3.95418	3.80218	3.23246	3.65534	3.07124	3.66467	2.95942	3.64464	3.54584	3.72245	2.21722	3.13921	3.63225	3.60672	3.85465	2.89529	3.80218	3.56514	4.48025	2.63225	2.63225	3.27862	3.6867	4.55825	3.06521	2.73179	3.21722	1.95418	2.63225	3.31032	4.43961	3.86929	3.21722	3.21722	3.63225	2.99482	2.40986	2.63225	3.40986	3.21722	2.63225	2.63225	4.80218	3.93033	3.98018	3.38968	3.90119	3.95418	3.80218	4.21722	3.89529	3.51095	3.21722	1.40986	4.40986	4.48025	3.04729	3.31032	3.98589	3.48786	3.88018	3.95683	4.93342	4.17022	4.41885	3.60123	3.61314	3.52717	3.6867	3.29363	4.30468	3.85222	3.89529	3.74515	4.29814	2.72536	3.07971	3.47033	3.63225	3.66467	3.57336	3.52534	4.04729	3.02739	3.37476	4.46233	3.21722	3.66973	3.01286	3.47305	3.49285	2.86929	4.21722	2.63225	3.84282	2.8249	2.49475	3.70264	3.55425	2.70571	4.49023	3.10896	4.50262	3.36432	5.07283	3.65754	4.10174	2.82129	3.23143	3.53768	4.25986	3.36307	3.60054	3.49023	4.33751	3.69047	4.51678	2.74659	3.76976	3.46514	3.92771	3.21722	4.07971	2.95418	2.89529	3.48025	3.53914	3.48025	3.40986	4.02457	2.63225	3.63225	3.80218	2.63225	2.63225	2.63225	3.48025	2.63225	3.73179	3.95418	3.21722	3.21722	2.63225	2.63225	3.56514	4.06521	4.21722	3.63225	3.56514	3.73179	4.48025	3.80218	3.63225	3.34275	3.92771	3.40986
KCNQ3	3.21722	3.53914	3.21722	2.63225	4.21722	3.63225	1.89529	3.57979	3.21722	4.21722	3.95418	3.63225	4.21722	4.21722	3.40986	4.21722	4.21722	3.21722	1.04729	2.80218	2.99482	3.48025	2.89529	3.63225	4.43961	2.99482	3.66702	3.42367	4.02457	3.63225	3.52534	3.46514	3.7234	3.81867	3.78281	3.69365	3.85043	4.43961	3.56514	3.35472	3.25374	4.03279	3.1501	3.29968	2.94775	3.73179	2.82929	3.55425	2.73413	3.46514	2.69115	3.67665	2.9136	3.6867	2.71158	4.29968	3.09168	3.35472	2.86631	3.54979	2.99904	3.73179	2.87418	2.73179	2.76509	2.89529	2.61797	2.95418	3.06521	2.42466	3.31279	1.75778	2.62028	3.22792	3.62057	2.89529	2.78426	3.76976	2.48541	2.79095	3.05494	2.58918	2.73722	2.43961	2.27166	2.40986	3.38714	2.66702	3.14683	3.89529	3.21722	2.89529	4.14683	3.53914	4.18807	3.52756	3.89529	4.21722	4.73179	3.80218	4.21722	1.63225	2.89529	4.80218	1.89529	3.21722	3.57979	3.40986	4.21722	2.75778	3.63225	4.13475	3.95418	3.48025	3.21722	6.21722	2.63225	4.21722	2.63225	3.95418	4.21722	3.47968	3.51095	3.56428	3.34275	3.64531	4.05967	3.31451	3.65534	2.21722	2.96929	1.63225	3.51361	3.36922	4.48025	4.21722	3.34275	3.89529	3.63225	4.63225	3.50101	2.8387	4.11768	3.59573	3.86929	4.09168	3.53914	4.13475	4.55825	4.43961	3.99482	4.21722	3.21722	2.63225	4.21722	3.99482	4.63225	3.99482	3.21722	2.63225	3.63225	4.21722	3.33087	3.3021	3.61497	3.41576	4.21722	2.21722	3.53914	3.48025	3.96346	3.38714	1.40986	3.73179	1.89529	3.95418	3.48025	2.78426	3.44939	3.9898	3.33167	2.40986	3.27166	2.89529	3.67758	3.55425	3.77409	3.90909	3.66508	3.86107	3.26726	3.54736	3.69784	3.7647	3.66396	3.92771	3.6856	2.95418	3.69638	2.89529	3.63225	3.57085	3.38494	3.32413	3.98589	2.61149	3.21722	3.61858	3.10532	3.61314	3.21722	3.71471	2.92176	3.40986	3.63225	3.34275	3.01076	3.42872	2.79498	3.09168	2.48603	2.53914	3.12465	3.14683	2.7438	3.45537	2.66082	2.68829	2.86195	3.06521	2.24759	2.86358	2.95418	3.60054	3.89529	2.97621	2.37219	3.63225	3.12411	3.84525	3.50672	3.07971	2.63225	3.89529	2.89529	3.21722	1.89529	3.40986	2.21722	3.63225	3.48025	3.21722	4.63225	4.21722	4.21722	4.21722	3.63225	3.73179	1.63225	3.21722	3.21722	3.21722	3.04729	3.56514	3.48025	4.21722	4.11768	4.07971	3.21722	2.89529	3.21722	2.63225	2.75778	4.07971	2.40986
KIF5B	2.21722	4.91765	3.21722	2.63225	4.21722	4.43961	3.89529	4.40986	4.80218	4.57979	4.80218	2.63225	3.89529	4.21722	4.40986	4.80218	5.80218	4.49732	4.04729	4.38714	2.40986	4.21722	3.48025	4.21722	3.63225	3.73179	4.58758	4.42367	4.82208	4.63225	4.14683	4.67665	4.15308	4.35923	4.5041	4.44854	3.96006	4.13475	4.56514	3.89529	4.45537	4.89529	4.28135	3.45168	4.88859	4.86929	4.85966	4.96929	4.91856	4.60953	4.82208	4.67665	4.73205	4.42367	4.94915	4.58918	5.0895	5.02457	5.07971	4.41652	4.83554	3.40986	4.90795	4.40986	4.68792	4.70264	4.5853	4.80218	5.02457	4.52819	4.6421	4.75778	4.37517	4.18096	4.37154	4.55064	4.50672	4.89529	4.10432	4.85704	4.18619	4.37768	4.75608	4.95418	4.71645	4.53914	5.05011	5.41425	5.80218	3.48025	4.63225	4.48025	4.68288	4.91765	4.30128	4.12795	3.48025	3.80218	4.21722	4.02457	1.89529	4.21722	3.48025	4.02457	3.48025	4.21722	4.21722	3.73179	2.63225	4.56514	4.04729	4.63225	4.53914	4.70264	3.21722	3.89529	4.21722	3.48025	2.63225	3.95418	3.21722	3.96673	4.21722	3.9602	3.84525	4.45822	4.80218	3.96088	4.54842	3.21722	3.77664	5.09168	4.20875	4.95418	4.48025	5.21722	4.92771	4.48025	4.53914	3.63225	4.01558	3.7647	4.63225	3.80218	4.65779	4.63225	4.15581	4.21722	3.76976	3.63225	3.86929	3.21722	4.80218	2.63225	4.40986	3.73179	4.21722	4.21722	3.63225	4.21722	2.63225	3.21722	4.80218	4.90074	4.98813	4.75408	4.80218	3.21722	3.80218	3.76976	4.07037	3.21722	3.40986	4.57979	4.21722	3.95418	3.76976	4.41652	4.77909	4.67665	4.76191	4.49732	4.73917	4.59573	4.82586	4.82727	4.9204	4.7647	4.68704	4.38714	4.31562	4.99482	4.46338	4.7066	4.94775	4.84525	4.55095	5.33269	4.58221	4.57336	3.91236	4.29522	4.11485	4.21722	4.67178	4.78837	4.86006	4.57676	5.25965	4.25469	4.61931	4.45168	4.32031	3.73179	4.40986	4.38227	4.48025	4.66973	4.27007	4.95418	4.4196	4.64348	4.35694	4.77909	4.78819	5.12164	4.31483	4.35342	4.38958	4.98275	4.75009	4.82294	4.26161	4.94158	4.46604	4.8387	4.21722	4.21722	3.86107	3.56514	3.95418	4.21722	4.09168	3.48025	4.70264	4.02457	3.89529	3.73179	4.80218	2.63225	4.51978	2.21722	3.63225	4.21722	4.63225	3.48025	3.63225	1.40986	3.21722	3.21722	3.21722	4.53914	4.04729	3.34275	2.48025	4.09168	4.31032	4.07971	3.99482	4.48025	5.02457	2.63225	4.21722	3.92771	3.40986
KIF5C	2.21722	3.53914	3.80218	4.21722	4.95418	2.63225	4.21722	4.1103	4.67665	2.40986	3.21722	2.63225	2.89529	2.21722	3.73179	3.21722	4.21722	3.40986	3.63225	4.21722	1.40986	3.89529	2.89529	2.63225	3.21722	3.73179	3.76655	3.51678	3.88018	4.04729	3.73179	3.86107	4.13106	3.4467	3.93091	3.50101	3.40986	3.50672	3.84525	3.98275	3.93181	3.2738	3.66467	3.83019	3.54979	3.57979	3.20544	3.42872	3.29707	3.38714	3.25674	3.21722	3.52857	3.8387	3.22971	3.83019	3.79145	3.89529	3.416	3.98589	3.24231	3.99482	3.48423	4.1103	3.32308	2.48025	3.01131	2.21722	3.48025	3.18209	3.19732	3.56514	3.07971	3.6015	3.43294	2.82129	3.36922	3.89529	2.92598	3.37591	3.61682	3.65331	3.61858	2.43961	3.16063	2.73179	3.46514	3.85966	5.07283	1.89529	3.80218	4.21722	3.73179	4.02457	3.82129	3.93091	2.89529	2.21722	3.40986	3.21722	3.89529	4.80218	1.89529	2.21722	3.48025	4.21722	4.1103	2.99482	3.85465	3.56514	3.63225	4.21722	3.95418	4.70264	4.80218	3.48025	3.63225	4.21722	4.21722	3.21722	3.80218	3.84855	3.65534	3.70005	2.92771	3.1363	3.26612	3.43481	3.35048	3.80218	3.77664	3.63225	3.7301	2.04729	1.89529	4.21722	4.34275	1.89529	4.09168	4.95418	4.01558	3.8387	4.21722	4.75327	4.49732	4.33269	4.58645	4.13475	4.48025	3.21722	4.1103	4.21722	4.80218	4.63225	3.99482	3.40986	2.63225	2.99482	4.21722	3.63225	5.21722	3.21722	3.62633	3.53037	3.21722	3.0144	3.63225	2.21722	4.21722	3.31032	3.72245	2.80218	1.40986	4.21722	2.89529	3.36922	4.21722	3.16277	3.88379	3.95418	3.4714	3.40986	3.9871	3.59573	3.81913	3.82727	3.94221	3.21722	3.77578	3.38714	4.05575	3.48025	4.23389	3.87433	4.04729	4.07971	4.19732	3.43961	4.07971	4.09692	3.14683	3.80218	3.45366	3.51678	3.71026	3.21722	3.42872	3.57676	3.79498	3.36161	3.21722	3.93711	3.59161	3.61149	3.91236	3.63225	3.39779	3.87618	3.10532	4.02457	3.21722	2.80218	3.77198	2.99482	2.89064	2.93181	3.5041	2.46589	3.34336	3.40625	3.36307	2.69365	3.21722	3.01558	3.66581	3.60424	2.97485	3.11768	3.53914	4.21722	2.85465	3.34275	4.71972	3.48025	3.48025	3.53914	4.21722	3.99482	2.80218	2.63225	3.63225	2.21722	3.63225	2.63225	2.63225	3.89529	3.95418	4.73179	4.80218	3.21722	5.21722	3.21722	3.63225	3.75778	3.70264	3.95418	3.89529	3.45822	3.21722	1.89529	4.80218	4.21722	4.07971	3.56514	2.99482
KIF11	3.21722	3.21722	2.21722	2.63225	1.63225	2.63225	3.48025	3.57979	2.80218	3.73179	1.63225	2.63225	1.89529	3.21722	1.40986	3.21722	4.21722	2.99482	2.04729	2.21722	1.40986	2.48025	2.89529	1.63225	3.95418	3.73179	4.02959	3.51678	2.95418	3.74773	3.34846	3.67665	3.23797	3.52916	3.57336	2.86358	3.5094	3.21722	3.61576	3.59573	3.32413	3.03279	3.40164	3.71471	3.67956	3.73179	3.68409	3.13921	3.60562	3.12411	3.36922	3.38714	3.36236	2.8387	3.48025	1.12975	3.71405	3.21722	3.53914	3.78426	3.51361	3.99482	3.49415	3.21722	3.41534	3.48025	3.19574	3.43961	3.89529	3.1198	3.41971	2.34275	3.67339	3.47547	3.21722	3.48025	3.19025	2.89529	3.58495	3.25038	3.05494	3.29968	3.44349	1.63225	2.94304	2.73179	3.12411	2.76655	1.8249	1.89529	2.95418	4.21722	3.14683	4.02457	3.78281	3.09692	2.89529	4.21722	2.99482	3.21722	1.89529	4.63225	2.89529	2.80218	3.48025	3.80218	3.73179	3.40986	3.04729	4.07971	2.63225	3.63225	4.02457	1.89529	3.21722	1.89529	3.63225	3.89529	3.63225	3.21722	4.21722	3.03016	3.51095	3.19899	3.84525	3.79341	3.35923	3.59831	2.84798	3.21722	3.66973	3.63225	3.24231	2.04729	1.89529	4.21722	3.34275	1.89529	3.80218	3.63225	3.39409	3.8387	2.89529	3.21722	4.1103	3.43961	3.80218	3.74773	3.63225	3.95418	3.73179	3.21722	3.21722	2.63225	3.99482	3.40986	2.63225	4.40986	1.63225	3.63225	3.63225	4.21722	3.33087	3.53037	3.23994	3.64403	3.63225	2.21722	3.53914	2.89529	3.43294	1.21722	1.40986	3.40986	3.89529	3.50672	3.11768	3.16277	3.14683	3.84171	3.37977	3.73179	3.35808	3.80218	3.07766	3.21722	3.25255	2.97621	3.42487	3.46514	3.39279	3.54736	3.11288	3.27166	2.72536	3.07971	3.11485	3.95418	3.26028	2.38071	3.28433	3.13475	3.02739	2.42367	2.78426	3.57979	3.36161	3.61858	3.90601	2.96929	2.86929	2.12975	3.10618	3.33586	3.28433	2.49475	2.76976	3.13921	3.43653	2.63225	3.07099	2.53914	2.27317	2.8249	3.03448	2.73917	3.40625	3.68829	3.28865	3.12795	3.52061	3.69365	3.3465	2.86358	2.85222	3.10174	3.42466	3.63225	3.30468	3.66467	3.63225	2.34275	1.63225	3.48025	3.89529	3.21722	2.89529	3.40986	3.80218	2.63225	3.39779	2.21722	3.63225	2.63225	2.63225	3.48025	3.63225	2.99482	4.21722	4.21722	3.21722	2.95418	3.04729	2.75778	3.48025	3.80218	3.63225	3.21722	3.86929	1.89529	3.80218	2.63225	3.34275	3.92771	1.40986
MCM2	4.21722	2.80218	2.21722	3.63225	3.95418	3.63225	2.89529	3.57979	4.02457	1.40986	3.63225	2.63225	4.21722	3.80218	3.99482	3.21722	5.21722	1.40986	3.36922	1.21722	2.99482	3.21722	3.89529	4.21722	3.95418	3.73179	3.94713	3.7647	4.05852	3.21722	4.49732	3.67665	3.91605	3.26612	3.70264	3.27862	4.6469	3.74773	3.84525	3.98275	3.73917	4.03279	4.11534	3.71471	4.62422	3.99482	4.73413	3.87618	4.9647	3.38714	5.05852	3.21722	4.61504	3.32413	4.63851	4.45168	4.99683	4.14321	4.75778	3.78426	4.81895	3.99482	4.84348	4.21722	5.13432	3.48025	5.1103	4.21722	3.35472	5.23201	4.98159	3.56514	5.15633	4.86408	4.47247	5.43134	4.81988	3.76976	5.25549	4.2828	5.07202	4.08395	5.13315	4.15581	4.8831	4.45425	4.17141	4.50352	5.03435	3.48025	3.21722	3.89529	3.91236	4.02457	3.93091	4.35472	3.89529	3.21722	3.73179	3.21722	2.89529	3.63225	1.89529	4.21722	4.48025	4.53914	4.31675	3.73179	4.04729	4.07971	4.74773	5.04729	4.63225	4.48025	5.21722	3.48025	4.21722	1.89529	2.63225	4.43961	2.21722	3.95043	3.16991	3.79208	2.92771	4.41314	4.00309	3.79095	3.84798	4.21722	4.36161	3.21722	3.96929	4.04729	1.89529	2.21722	4.21722	2.89529	2.95418	4.43961	4.01558	4.27166	3.63225	4.14321	4.57979	3.21722	4.53914	3.36922	3.63225	4.80218	3.21722	3.21722	3.21722	4.95418	2.99482	3.40986	4.95418	3.73179	3.21722	2.63225	2.63225	3.21722	3.97298	4.00571	4.14683	4.57188	3.63225	4.53914	2.80218	4.01076	3.51095	2.80218	3.40986	1.40986	3.48025	3.85465	4.39779	3.54979	4.3274	4.09168	4.14947	3.73179	4.10174	3.35472	4.03186	3.66973	4.14384	3.60424	4.21722	3.74078	3.80782	3.61149	3.87841	2.90909	4.26968	3.75778	3.98159	3.63225	4.54786	3.15832	3.40986	3.29522	3.69982	3.10174	3.16277	4.37333	4.50327	4.89869	4.64298	3.72418	3.31675	3.83019	3.74773	3.54736	3.28433	3.56514	3.01076	2.55425	5.15675	3.63225	4.96112	3.80218	4.19255	3.73179	4.4323	3.25374	4.80218	4.63582	4.76759	3.93091	4.46998	3.86358	4.80218	4.01558	4.16538	3.6867	4.69412	3.31032	4.17141	4.40164	4.57085	3.92771	4.09168	3.89529	4.21722	3.21722	3.89529	2.99482	4.21722	4.63225	4.11768	3.21722	2.63225	2.63225	2.63225	3.89529	4.21722	4.21722	1.63225	3.21722	3.21722	3.21722	4.63225	2.75778	3.70264	4.09168	4.11768	4.07971	3.86929	3.89529	2.21722	4.21722	4.21722	3.56514	3.73179
MGST3	2.21722	5.21722	3.80218	2.63225	4.63225	4.95418	3.89529	4.31675	4.91765	4.73179	3.63225	5.43961	5.21722	3.21722	4.40986	4.80218	4.21722	4.57979	4.74773	3.53914	4.40986	4.59573	4.70264	4.80218	4.63225	4.73179	4.98895	4.51678	4.41361	4.50672	5.05372	5.12411	5.07448	4.97394	5.09692	4.97906	5.02877	4.04729	4.66467	4.21722	5.14127	4.09692	4.82387	4.93711	5.35472	4.73179	5.34616	4.61314	5.45461	4.42667	5.662	4.53914	5.49748	5.04034	5.47239	4.88464	5.51653	4.80218	5.65563	5.07704	5.49285	4.40986	5.58741	4.86929	5.62583	4.59573	4.6604	4.88018	5.10474	4.92716	4.51924	5.07971	4.86059	4.26302	4.2403	4.72311	4.71972	4.21722	4.85797	5.0004	4.72872	4.52207	4.79308	4.76154	4.7647	4.93342	5.42667	6.20839	6.16475	1.89529	4.53914	5.06521	5.46875	5.02457	5.04909	4.80218	5.21722	5.38714	3.40986	4.30468	4.48025	4.21722	5.06521	5.12411	4.70264	4.53914	5.05372	5.1103	4.63225	4.84525	5.04729	4.69115	4.33269	5.48025	4.80218	4.70264	4.95418	4.70264	4.21722	4.43961	4.80218	4.71982	4.62057	4.6562	4.1501	5.83673	5.48852	5.63644	5.51095	4.53914	5.49285	4.63225	4.98919	4.04729	3.48025	2.21722	4.21722	4.21722	4.21722	4.43961	4.33751	4.04034	4.21722	4.06521	5.1103	4.09168	4.67665	4.90527	4.89529	4.80218	4.73179	4.21722	4.80218	4.21722	5.21722	5.49732	3.63225	3.99482	4.95418	4.21722	5.21722	4.21722	5.35794	5.08571	5.26784	5.3254	3.63225	3.80218	4.38714	4.31032	4.54842	4.38714	4.73179	4.73179	3.48025	4.50672	4.55825	4.41652	4.96786	5.0752	5.08566	4.80218	5.16063	4.93968	5.13836	4.46114	5.4481	4.8387	5.26179	4.60953	5.11161	4.33586	4.92023	4.87433	4.81282	4.56514	4.96991	4.71972	5.09168	5.03279	4.8249	4.47355	5.10421	4.66652	4.26968	5.61931	5.66045	5.30947	5.27007	5.25469	4.93342	4.52207	4.87172	4.76036	4.63225	4.75778	4.11768	4.49285	4.95203	4.80218	4.99699	5.30468	5.03501	5.07283	4.4283	4.6867	4.63945	4.59243	4.82878	4.73323	4.52061	4.50101	4.521	4.64785	4.98773	4.64606	4.88409	5.66788	5.30468	4.71198	5.29522	5.28135	4.43961	4.70264	4.89529	5.53914	4.70264	4.40986	5.30468	4.63225	4.86491	4.80218	5.21722	3.63225	4.63225	3.48025	5.09168	4.40986	4.63225	4.80218	4.21722	4.88018	4.74773	4.45822	4.48025	3.95418	3.76976	5.21722	4.57979	4.21722	3.80218	4.95418	4.84525	4.84525	4.21722
MLLT3	3.21722	5.60953	5.02457	3.63225	3.63225	3.63225	3.48025	4.57979	3.21722	3.99482	4.63225	2.63225	1.89529	2.21722	3.40986	4.80218	4.21722	4.80218	5.13475	4.02457	3.99482	3.70264	3.48025	3.95418	4.63225	3.40986	3.61455	3.90909	3.49023	3.85465	3.8249	3.53914	3.7234	3.60716	3.89529	4.08597	3.6469	3.50672	3.84525	3.89529	3.6867	3.74328	4.11534	3.93711	4.11768	3.40986	3.91856	2.77664	4.04949	3.67665	3.81547	3.67665	3.94891	4.21722	3.85554	3.93711	3.79145	3.80218	3.88707	4.04729	3.99904	3.40986	3.75554	3.73179	3.84309	4.48025	3.12173	1.63225	4.21722	3.41604	3.58198	3.75778	3.56514	3.53412	3.96346	2.57336	3.41652	3.76976	3.16991	4.0004	3.30648	3.58918	3.29665	4.15581	3.10174	3.49732	4.50262	3.38323	3.14683	4.21722	3.95418	5.35472	3.52534	4.21722	4.03279	3.48025	4.89529	3.21722	4.40986	4.21722	2.89529	4.43961	4.48025	3.80218	4.48025	3.80218	2.73179	4.21722	4.21722	4.34275	4.63225	4.50672	3.63225	4.89529	5.21722	4.48025	4.21722	4.48025	5.43961	2.63225	4.80218	3.62028	3.65534	3.71723	3.75778	4.21722	3.85109	3.64893	4.121	3.21722	3.55425	3.21722	3.69418	4.50672	3.89529	4.21722	4.07971	3.89529	3.80218	4.43961	3.94158	4.47097	3.11768	3.89529	3.99482	4.09168	4.43961	4.21722	4.01076	4.80218	3.99482	4.80218	3.21722	4.63225	4.73179	3.99482	4.95418	4.73179	4.21722	3.63225	5.43961	4.21722	3.4763	3.43961	3.28433	3.11937	3.95418	3.21722	3.53914	3.48025	3.43294	2.21722	3.99482	4.40986	2.89529	4.29522	4.39779	3.54979	4.34846	3.91765	4.07839	2.73179	4.00863	4.06521	4.14375	3.77664	4.05324	4.27166	4.1681	4.12411	3.80782	3.40986	3.72169	3.90909	4.0946	4.21722	3.87288	4.09168	3.98018	3.82129	3.91236	4.13475	3.98159	3.90909	3.54979	3.92082	3.82727	3.91556	3.61056	3.96929	4.16475	3.83019	3.26968	3.61149	3.40986	3.69638	4.01076	3.87618	3.56052	3.21722	3.86454	4.02457	3.2574	3.8249	3.19383	4.14127	3.21722	3.36636	3.23179	3.72311	3.75009	3.86358	3.29046	3.50101	3.50826	3.8387	4.00962	4.11768	4.12411	4.00571	4.21722	3.75778	3.63225	3.89529	1.89529	4.02457	3.48025	3.40986	3.53914	3.63225	3.63225	5.21722	2.63225	3.63225	4.63225	4.21722	1.63225	4.73179	3.63225	3.21722	3.21722	3.63225	4.50672	5.00571	3.48025	3.43961	4.01076	4.07971	4.31675	3.89529	3.80218	2.63225	3.56514	4.07971	3.73179
MMP2	4.53914	3.21722	2.21722	6.21722	4.21722	3.63225	3.89529	4.49732	4.02457	3.73179	3.21722	5.63225	1.89529	4.21722	4.21722	5.53914	6.53914	3.21722	4.04729	5.67665	3.73179	4.06521	5.48025	4.21722	4.21722	5.31675	4.98895	8.07902	4.76154	7.88018	5.05372	7.65601	4.08597	7.21722	4.57336	7.64785	4.73179	7.18684	4.56514	7.65684	5.42367	7.42511	4.45822	7.14098	3.07114	6.71364	3.18159	6.50845	3.54149	5.80218	3.36922	5.94514	3.59086	7.02457	3.38295	6.5727	3.31782	6.96138	3.71198	6.79324	3.74188	7.26784	3.98381	6.67665	3.88057	6.62321	5.33324	4.71972	6.23514	5.04636	4.72783	6.34275	5.30958	4.80337	4.54842	5.41885	5.50672	5.55825	6.14566	7.59508	6.07202	7.28962	5.75608	6.27611	5.7504	7.30468	4.17141	3.50352	3.91236	2.89529	2.95418	1.89529	4.63225	5.38714	4.38071	3.70264	2.89529	4.21722	3.73179	3.67665	3.89529	5.21722	3.48025	3.21722	3.89529	2.21722	3.99482	3.40986	3.85465	3.92771	3.36922	4.29522	3.53914	1.89529	3.21722	4.48025	3.63225	2.89529	3.63225	4.95418	4.80218	3.47968	6.37154	3.30503	5.78015	3.19074	3.16659	3.43481	3.43294	4.53914	3.42872	4.43961	3.19168	5.13475	5.70264	3.80218	4.45822	5.48025	4.33269	4.95418	3.60054	3.51678	6.03825	3.70264	4.40986	5.02457	3.95418	4.13475	3.89529	3.63225	3.57979	3.21722	4.21722	2.63225	4.57979	3.99482	2.63225	2.99482	3.95418	2.63225	5.43961	5.21722	3.76221	3.59909	3.56186	3.5153	4.21722	5.38714	6.12411	3.31032	4.21722	5.64348	3.73179	2.40986	5.48025	3.63225	3.48025	4.63225	3.73179	3.27611	3.49343	6.3406	3.7647	6.00381	3.87208	6.0461	3.82191	5.90909	3.39316	5.99857	3.85222	6.12136	4.18327	5.87433	4.66396	6.34275	3.84757	6.33269	4.00571	3.48025	3.40986	5.69115	3.41971	3.64606	5.10618	2.94591	3.13921	3.18973	3.10532	3.61314	4.36406	6.15212	3.41652	3.33586	5.93342	2.87326	4.06521	6.17874	3.47305	6.53914	3.19973	6.78707	3.12465	6.67039	3.90223	6.28937	3.59573	3.74883	4.84072	6.15456	3.61682	5.86358	3.24696	5.78112	4.75034	6.16063	2.6173	6.61411	3.80218	3.21722	3.95418	4.84525	3.21722	3.89529	5.06521	5.30468	3.89529	3.40986	3.80218	5.63225	3.39779	4.21722	4.21722	3.63225	2.63225	4.21722	3.21722	3.40986	3.21722	3.21722	3.21722	4.33269	2.63225	3.75778	3.70264	3.80218	3.76976	4.1501	4.40986	3.48025	4.80218	4.21722	4.56514	2.75778	2.99482
MYBPC2	2.21722	2.80218	3.80218	4.21722	3.63225	1.63225	3.89529	4.1103	2.80218	2.99482	2.63225	2.63225	3.48025	3.21722	4.21722	4.80218	4.21722	3.40986	3.63225	3.80218	3.73179	2.48025	1.89529	3.95418	2.63225	3.73179	3.61455	3.8387	3.49023	3.63225	3.34846	3.91765	3.75255	3.81867	4.03279	3.39409	3.12607	3.21722	3.40164	3.70264	4.10174	3.38071	3.66467	3.83019	3.24892	3.73179	3.57848	3.87618	3.57848	3.21722	2.97803	3.53914	3.66221	4.10174	3.17908	3.71471	3.43272	3.48025	3.16717	3.98589	3.51361	2.40986	3.66188	3.99482	3.23902	3.89529	3.07544	3.21722	3.35472	2.98654	3.23684	3.92771	3.05324	3.57381	3.62057	2.89529	3.29522	2.31032	2.58495	2.69784	2.66263	3.37768	2.73722	3.09168	2.6867	2.73179	2.38714	2.02959	2.14683	2.89529	1.63225	1.89529	2.99482	3.21722	3.2738	3.32825	1.89529	3.80218	2.40986	3.02457	2.89529	3.63225	2.89529	2.21722	1.89529	2.21722	2.99482	2.99482	3.04729	3.92771	3.36922	3.63225	2.21722	1.89529	3.21722	1.89529	3.63225	4.21722	2.63225	3.95418	2.21722	3.36136	3.07037	3.49626	3.21722	3.39005	3.05967	3.11288	4.01791	4.21722	3.77664	4.43961	3.4998	3.04729	2.89529	2.21722	2.34275	3.48025	3.63225	3.95418	2.27862	3.32413	3.48025	2.89529	3.21722	3.80218	3.80218	4.04729	3.48025	4.21722	3.86929	3.21722	4.21722	3.63225	2.99482	3.40986	2.63225	2.40986	3.21722	3.63225	2.63225	5.80218	2.28648	2.59909	2.8249	2.4564	1.63225	3.21722	3.53914	3.11768	3.43294	3.53914	2.40986	2.40986	4.48025	3.21722	3.89529	2.46233	2.69937	3.09168	3.14947	3.21722	3.27166	3.48025	3.07766	3.82727	2.85294	3.60424	3.27054	3.46514	2.50826	3.78837	2.79095	3.10174	3.46233	2.75778	3.07178	3.95418	3.07971	3.03279	2.8249	3.21722	3.45366	3.64606	3.16277	3.13233	3.11225	3.34728	2.85157	3.77664	3.73179	2.71471	3.36922	3.94591	2.8249	3.69638	3.01076	3.42872	2.64298	2.95418	3.41203	3.02457	2.55696	2.8249	2.66436	2.93181	2.93091	3.11359	2.88978	2.82129	3.05494	2.69365	2.69834	2.86358	3.39279	3.60424	2.93923	3.11768	3.30468	3.56514	2.63225	2.75778	2.95418	2.89529	2.89529	3.21722	3.48025	3.99482	3.21722	2.63225	3.21722	2.21722	4.95418	2.63225	3.63225	2.89529	4.21722	3.40986	1.63225	3.21722	4.21722	3.43961	4.36922	2.75778	3.70264	3.80218	4.48025	3.45822	3.99482	1.89529	4.80218	2.63225	3.07971	3.34275	3.40986
NAIP	3.80218	3.53914	3.80218	2.63225	3.63225	3.21722	3.48025	3.86929	3.21722	3.73179	3.95418	4.21722	4.70264	4.21722	3.73179	3.21722	4.21722	3.57979	3.36922	4.67665	3.99482	4.21722	4.70264	3.21722	4.21722	3.73179	3.10759	3.90909	3.53914	4.21722	3.46875	3.80218	3.83661	4.11412	3.52756	4.08597	3.60251	3.85465	3.75778	3.59573	3.78979	3.66082	3.56514	4.12975	3.88187	3.57979	4.12019	4.29122	4.00262	4.21722	3.92993	4.38714	4.11918	4.21722	3.94915	4.52207	3.72536	3.70264	4.00571	4.78426	3.82727	3.73179	3.82789	4.40986	3.66125	5.14321	3.26612	3.80218	4.06521	2.9512	3.41971	4.34275	3.15633	3.5682	3.65534	3.09692	3.63225	3.63225	2.96346	3.87841	3.12206	4.68434	2.81122	4.02457	3.2447	3.80218	3.38714	2.44463	4.07283	2.89529	4.53914	3.89529	2.99482	4.21722	3.43134	2.57336	3.89529	3.21722	3.73179	4.46514	3.48025	4.43961	4.21722	4.38714	3.48025	5.02457	3.21722	1.40986	4.04729	3.92771	2.63225	3.50672	3.95418	2.89529	5.21722	4.48025	4.21722	5.35472	2.63225	3.95418	4.53914	3.491	3.90688	3.62923	3.84525	3.75778	3.48852	3.87841	3.84798	2.21722	3.96929	1.63225	3.38433	3.36922	3.89529	3.80218	3.92771	1.89529	4.53914	3.21722	3.60054	2.6867	3.89529	4.06521	3.21722	4.33269	2.95418	4.63225	3.48025	4.63225	4.57979	4.80218	4.21722	4.21722	3.73179	4.40986	2.63225	3.40986	3.21722	2.63225	3.63225	4.80218	3.79427	3.36265	3.56186	3.53441	1.63225	4.53914	4.02457	3.31032	3.58495	3.38714	3.99482	2.40986	1.89529	3.74773	3.48025	3.85465	4.09792	3.88018	3.73443	3.86929	3.8387	4.14321	3.83255	4.05675	3.95656	4.10174	3.95297	3.91765	3.76202	4.13233	3.74515	3.90909	4.04729	3.56514	3.86028	4.09168	4.00571	4.03279	4.07283	3.21722	4.36724	4.21722	4.16277	3.84282	3.47179	3.44349	3.95848	4.09857	4.1103	4.12975	3.36922	4.08793	4.14683	3.69638	4.26452	4.13921	2.76584	4.02457	3.18203	4.46514	3.27317	4.07283	3.294	3.97621	3.15832	3.36636	3.32987	4.38071	2.98455	4.15308	3.55112	4.33751	2.93711	3.97621	3.74659	4.39779	4.91765	4.28135	3.95418	4.34275	4.21722	4.48025	3.48025	5.02457	3.48025	3.40986	4.38714	4.63225	4.26452	3.80218	2.63225	2.63225	4.63225	3.89529	1.63225	2.99482	3.63225	4.21722	4.21722	2.21722	3.04729	4.45822	4.21722	3.43961	4.21722	4.28135	4.1103	3.89529	4.80218	2.63225	3.34275	4.21722	2.40986
NDUFA1	5.02457	4.91765	5.91765	4.95418	4.43961	5.09168	4.48025	5.36406	4.38714	4.57979	5.33269	5.43961	5.59573	4.21722	5.1103	4.80218	4.21722	5.53914	5.13475	5.30468	5.57979	5.06521	5.06521	5.43961	3.63225	4.99482	5.00941	5.00863	4.91765	4.95418	5.28433	4.7718	4.94158	4.75155	4.78281	5.11992	5.07824	4.50672	4.94761	4.98275	4.97621	4.48025	4.73506	4.77361	5.3644	5.21722	5.38323	4.61314	5.20544	5.02457	5.23217	5.21722	5.23162	4.7647	5.49585	4.52207	5.54235	5.06521	5.58115	4.92176	5.24231	5.40986	5.1716	4.73179	5.09899	4.21722	7.1629	6.56299	5.44988	7.32121	6.70687	5.07971	6.77409	6.89629	6.75487	7.36777	7.00729	6.19297	7.35401	6.31451	7.11795	5.94993	7.2001	5.76154	7.23445	5.99482	5.66016	6.25198	5.89099	4.21722	4.88018	5.48025	5.57979	5.21722	4.78281	5.23157	3.48025	2.21722	5.31675	5.02457	4.89529	3.63225	5.35472	5.38714	5.35472	4.80218	3.40986	5.31675	5.04729	4.75778	5.50672	4.80218	5.05852	5.59573	6.02457	5.80218	3.63225	5.48025	4.95418	4.95418	4.21722	4.8747	4.21722	4.55952	4.1501	4.94365	4.91382	5.44916	5.28539	5.21722	5.36161	4.43961	5.2045	4.85465	4.70264	4.53914	4.66467	4.48025	4.09168	3.63225	4.64785	4.37476	4.39779	4.35472	4.80218	4.43961	4.63225	4.13475	4.83389	4.21722	4.21722	4.80218	4.21722	2.63225	4.21722	3.73179	4.21722	4.73179	4.21722	4.21722	3.63225	4.80218	6.57419	6.21722	6.1588	6.04137	3.95418	2.21722	4.91765	4.48025	4.68928	4.46514	5.21722	5.40986	4.70264	4.80218	5.21722	4.16277	4.64933	5.05852	5.04149	4.40986	5.10174	4.2876	5.20695	4.55425	5.41729	4.87433	5.49626	4.57477	5.54253	4.81585	5.55913	5.00863	5.4258	4.84525	5.32201	4.71972	5.44895	5.15832	5.03435	4.25674	5.24656	5.25824	5.01692	5.66536	5.69266	5.47798	5.58575	5.21722	5.2925	4.65331	5.00149	5.01867	4.68288	4.72741	5.51978	4.49285	7.10241	5.09168	7.54001	5.38714	6.28489	5.40986	7.07151	5.88601	7.19541	7.29371	7.23179	5.64482	6.57552	5.73805	7.47146	5.82294	6.68127	5.2447	7.58164	5.59573	5.46514	5.45822	4.95418	5.40164	5.21722	4.89529	4.70264	5.12411	4.70264	4.40986	5.30468	4.95418	5.33269	4.80218	4.95418	5.80218	4.21722	3.48025	4.63225	4.99482	4.63225	3.21722	3.21722	4.95418	3.85465	5.07971	4.70264	4.21722	4.31032	5.18405	4.86929	5.06521	4.21722	2.63225	4.56514	5.21722	4.86929
NDUFA10	5.21722	4.38714	4.53914	5.21722	4.63225	4.95418	4.89529	4.65779	4.91765	4.40986	5.09168	3.63225	4.48025	5.02457	4.73179	3.21722	5.21722	4.73179	5.13475	4.67665	3.73179	4.48025	5.06521	5.33269	4.43961	5.21722	4.81386	4.32413	5.10799	4.95418	5.19994	4.42667	5.16397	4.75155	5.08115	4.73805	5.31675	4.69115	4.88707	3.48025	4.81446	4.2738	4.86631	4.52207	5.11194	4.65779	4.76655	4.87618	4.91856	4.53914	5.03597	4.53914	5.20797	4.51678	5.18871	4.21722	4.87765	4.65017	5.11093	4.63225	5.02818	4.57979	5.07251	2.73179	4.76509	4.35472	4.64464	4.43961	4.65017	4.67258	4.21722	4.07971	4.42764	4.69186	4.62057	4.84015	4.71026	4.55825	4.74415	4.69784	4.49552	4.80218	4.07426	4.21722	4.27166	4.69526	5.3465	5.28593	4.99482	4.21722	4.09168	4.89529	4.91236	4.67665	4.30128	4.96568	4.89529	4.21722	4.99482	4.46514	5.21722	4.21722	4.48025	4.53914	5.48025	4.80218	4.31675	3.99482	4.04729	4.56514	3.85465	3.74773	4.27611	3.89529	4.80218	4.48025	5.43961	4.89529	3.63225	5.43961	4.53914	5.01063	4.16991	5.02715	4.1501	4.89529	5.03166	4.49139	4.26302	4.53914	4.42872	4.43961	5.42872	4.50672	3.89529	4.21722	4.75778	4.89529	4.43961	3.21722	4.27862	3.7647	4.39779	4.41885	4.93342	4.53914	4.02457	5.04729	4.39779	3.63225	4.99482	3.21722	3.21722	2.63225	4.73179	4.21722	2.63225	3.73179	4.21722	4.95418	3.63225	3.21722	5.38451	5.2281	5.29522	5.38451	4.21722	4.53914	4.53914	4.11768	4.16991	4.30468	3.99482	4.86929	4.21722	3.21722	4.01076	3.92176	4.57979	4.33269	4.35592	4.65779	4.63225	3.89529	4.66263	4.75065	4.77409	3.90909	4.6695	4.42667	4.88464	4.44548	4.82437	4.53914	4.99838	4.34275	4.4786	4.09168	4.74268	4.82129	4.21722	4.29522	4.25621	4.8387	4.21722	4.94591	4.88417	5.24418	4.86537	4.49285	5.13778	4.37768	4.41652	4.84282	4.28433	4.12702	4.80218	3.29122	4.58575	4.53914	4.65596	4.60953	4.84764	4.52534	4.55483	4.60424	4.79253	4.58137	4.56095	4.5041	4.61682	4.21722	4.55707	3.60054	4.23409	4.32413	4.80713	4.83389	4.9721	5.00571	5.04729	4.84525	4.71972	4.89529	3.89529	4.38714	4.21722	5.21722	4.91765	2.63225	5.06521	3.21722	4.21722	5.43961	4.63225	5.21722	4.80218	4.57979	4.80218	4.21722	3.21722	4.09168	5.04729	5.28135	4.80218	4.63225	5.06521	4.28135	4.99482	5.48025	3.80218	3.63225	5.45822	5.34275	4.21722
NDUFB1	3.80218	5.02457	4.53914	2.63225	3.63225	4.95418	4.21722	5.21722	5.12411	4.57979	4.43961	4.21722	4.89529	4.21722	5.21722	3.21722	5.80218	5.36406	4.63225	3.53914	5.31675	5.06521	4.21722	4.63225	4.95418	4.57979	4.92575	4.60424	4.9898	4.69115	5.14683	4.42667	4.66328	4.81867	4.70264	4.33751	4.4354	4.29522	4.28135	4.53914	4.4864	4.09692	4.56514	4.45168	5.54979	5.05372	5.55083	5.25469	5.45461	5.02457	5.673	5.30468	5.42182	4.90909	5.55163	5.33921	5.70978	4.70264	5.64957	4.71026	5.5692	5.49732	5.76785	5.05372	5.58669	5.48025	6.16659	6.02457	5.14321	6.25755	5.45366	4.84525	5.6515	5.84567	5.64672	6.39354	5.92585	4.89529	6.17391	5.62384	6.02895	5.58918	6.13315	5.71972	6.32735	5.67665	4.74078	5.36746	4.99482	5.06521	4.21722	4.70264	4.8249	4.91765	4.52756	4.40625	2.89529	5.80218	3.99482	5.21722	5.06521	4.43961	5.21722	4.91765	4.89529	4.21722	4.93342	5.1103	4.36922	5.45822	5.36922	5.25674	5.27611	5.70264	4.21722	4.48025	5.80218	5.21722	4.63225	4.80218	5.38714	4.93394	4.62057	4.79208	4.51267	5.19074	4.75155	5.18327	5.32911	5.80218	5.17874	4.63225	5.37301	4.63225	3.89529	3.80218	4.07971	4.21722	5.02457	4.80218	4.27862	4.32413	4.55825	4.41885	5.31675	3.80218	4.15581	4.43961	4.70264	3.95418	4.57979	3.21722	4.21722	2.63225	5.65779	4.40986	4.21722	4.21722	5.33269	4.95418	3.63225	4.80218	5.63962	5.62815	5.31675	5.5626	4.95418	4.80218	4.21722	4.63225	4.3923	4.46514	4.57979	5.21722	5.21722	4.57085	4.31032	4.10618	5.21722	5.31875	5.30701	5.53914	5.37476	4.70264	5.26254	4.94657	5.56045	5.10174	5.66508	5.12411	4.87391	4.84282	5.33011	4.94304	5.51544	4.66467	4.99893	4.80218	5.33269	5.5041	5.31675	4.69115	5.35831	5.04034	5.26968	5.59573	5.63699	5.79308	5.71337	5.34433	5.21722	4.98773	5.16277	4.70264	4.57979	5.23891	4.92503	3.66973	5.72855	5.5149	5.82517	5.3465	5.37166	5.46875	5.93926	5.71317	5.75327	5.58691	5.9593	5.23157	6.36999	5.62439	5.63507	5.50101	5.21722	5.16063	5.75173	5.11768	5.05011	4.56514	5.00149	5.51267	5.02457	2.89529	3.89529	5.30468	5.21722	4.21722	4.91765	4.95418	4.66788	5.80218	4.21722	5.63225	3.63225	4.48025	4.80218	4.21722	4.63225	3.21722	3.21722	4.53914	5.13475	4.84525	4.48025	4.80218	4.89529	4.51267	4.65779	5.48025	3.80218	4.63225	5.40164	4.21722	5.1103
NDUFB2	4.80218	4.67665	5.21722	4.21722	3.63225	4.21722	4.89529	4.93342	5.02457	3.99482	4.95418	5.21722	5.21722	3.80218	5.1103	3.21722	4.21722	4.93342	4.36922	4.02457	4.57979	4.48025	1.89529	4.63225	4.21722	4.57979	5.00941	4.27166	4.95418	4.57085	4.68288	3.80218	4.75255	4.71679	4.68188	4.50101	4.94236	4.63225	4.82387	4.06521	5.01928	4.78281	4.80218	4.98773	5.97012	4.80218	5.82545	5.39555	5.96295	4.86107	6.22471	5.46514	5.78274	4.7647	5.98644	4.77361	6.11122	5.2876	5.8819	4.81988	5.93507	4.40986	5.99258	4.65779	5.84783	4.70264	5.81397	5.84171	5.32155	5.92564	5.74849	5.21722	5.60213	5.89125	5.74683	6.04096	6.07335	5.11768	5.88751	5.49139	5.94803	5.21722	6.03619	4.9898	5.88746	5.13778	6.06271	6.31087	6.33269	4.21722	4.63225	3.89529	5.46875	4.91765	4.91321	5.08115	4.21722	2.21722	4.40986	4.53914	4.70264	4.80218	2.89529	5.02457	4.48025	5.21722	5.36406	4.99482	5.29522	5.75778	5.36922	5.53914	5.56299	5.59573	5.53914	5.06521	5.80218	4.89529	3.63225	3.95418	4.80218	5.15633	4.35048	5.0779	4.00571	5.23027	5.48852	5.26668	4.96346	5.53914	5.09857	5.63225	5.59378	4.74773	3.89529	5.38714	4.66467	4.48025	4.71972	4.80218	4.90311	4.97621	4.31032	3.98275	5.49732	4.71972	4.49023	4.36922	4.31032	4.63225	4.65779	3.21722	4.21722	4.21722	5.40986	4.73179	2.63225	5.40986	5.53914	3.63225	3.63225	3.21722	6.40282	6.40404	6.07283	6.24358	4.43961	5.21722	4.38714	4.11768	4.90688	4.38714	4.73179	4.40986	5.48025	4.63225	4.63225	4.04729	5.61497	5.82208	6.00362	4.99482	5.85365	4.53914	5.57352	4.64171	5.69067	4.7647	5.78599	4.57477	5.0075	4.44548	4.85704	4.27166	5.75511	5.28135	5.54703	5.09168	5.7042	4.66082	4.63225	4.29522	4.82181	4.90909	4.50672	6.14321	6.30617	6.23076	6.26487	4.87618	4.49732	4.88464	4.85465	5.08793	4.86929	4.72741	4.73659	4.96929	6.19825	5.05852	6.0972	5.1945	5.98562	5.34846	6.03973	5.17974	5.8817	5.82579	5.99818	5.38071	5.98455	5.01558	5.95868	5.39409	6.02699	5.10174	6.06439	5.39779	4.99857	4.96724	4.36922	4.84525	4.21722	4.48025	3.89529	4.91765	5.35472	4.73179	4.21722	3.63225	5.11768	3.80218	2.63225	4.63225	5.21722	5.06521	4.43961	4.86929	3.95418	4.80218	3.21722	4.53914	3.63225	4.45822	4.35472	4.80218	4.01076	4.45822	4.57979	4.89529	4.21722	4.21722	4.75778	4.21722	3.99482
NDUFB4	3.80218	4.80218	4.53914	4.95418	4.43961	5.09168	5.59573	4.73179	4.21722	4.86929	4.43961	4.95418	4.89529	3.80218	5.1103	4.80218	4.21722	5.05372	4.74773	5.21722	4.21722	3.70264	4.70264	5.09168	4.43961	4.57979	4.7904	4.32413	4.93603	3.95418	4.77909	4.70907	4.85016	4.60716	4.59573	4.27862	5.30295	4.57085	4.66467	4.65017	4.4864	4.2738	4.84525	4.65331	5.39307	5.31675	5.47437	4.72418	5.62564	4.70907	5.7581	5.21722	5.42752	4.60424	5.56402	4.52207	5.66788	4.80218	5.61576	4.85465	5.47179	5.1103	5.49662	4.73179	5.5753	4.35472	5.6604	5.53914	5.02457	5.72583	5.61985	5.1501	5.56982	5.46947	5.2403	5.70264	5.81547	4.39779	5.58495	5.44916	5.46998	5.06049	5.62885	4.91765	5.54468	5.3406	5.38714	5.99921	5.91236	3.89529	4.71972	4.48025	4.73179	4.21722	4.63945	5.09692	3.48025	2.21722	3.73179	5.12411	4.21722	4.21722	3.89529	4.21722	4.21722	4.53914	4.40986	4.73179	5.50672	4.84525	4.95418	4.90527	4.80218	4.21722	3.21722	4.48025	4.21722	4.89529	4.21722	4.63225	4.80218	5.02627	4.62057	4.89	3.75778	4.99044	5.08715	4.74515	4.3923	4.80218	4.55425	3.21722	5.20875	4.04729	4.89529	4.21722	4.45822	3.48025	4.33269	3.95418	4.33751	4.87433	4.39779	3.48025	4.31675	4.95418	4.38714	4.63225	3.76976	4.43961	4.80218	4.80218	3.21722	3.63225	4.57979	4.40986	3.63225	5.1103	4.43961	3.63225	4.21722	3.21722	6.1351	6.20349	5.99482	6.26947	3.63225	4.80218	4.91765	4.21722	4.3923	4.02457	4.21722	4.86929	3.48025	4.50672	3.76976	4.36922	4.71567	4.56299	5.13553	3.99482	5.38714	3.98275	4.82586	4.49285	4.98485	4.04034	5.37434	4.64348	4.86311	4.64252	5.03888	4.49406	4.89529	4.21722	4.4786	4.71972	5.13861	4.70264	4.34846	4.25674	4.80875	4.6867	4.63225	5.0068	5.07781	4.89869	5.09364	4.75065	4.45425	4.45168	4.21722	4.40986	4.57979	4.38227	4.63225	3.96929	5.83061	5.18684	5.82232	5.17141	5.37532	5.31675	5.48334	5.32413	5.15832	5.2455	5.61336	4.99121	5.68499	5.47501	5.38714	4.78112	5.36241	5.10174	5.89343	5.21722	5.1945	5.07971	4.69115	5.34275	4.88018	4.70264	4.48025	5.53914	4.21722	4.57979	4.91765	2.63225	5.09168	2.21722	4.63225	4.63225	4.21722	3.48025	3.21722	3.40986	1.63225	3.21722	3.21722	3.43961	4.21722	5.07971	4.80218	3.80218	4.31032	4.51267	4.80218	4.48025	4.53914	4.63225	4.56514	4.21722	4.40986
NDUFB10	4.80218	4.91765	3.21722	4.63225	4.43961	5.09168	4.21722	4.31675	4.67665	4.40986	3.63225	4.95418	4.48025	4.21722	3.73179	3.21722	4.21722	4.57979	4.63225	4.53914	4.99482	4.35472	4.89529	3.63225	2.63225	4.57979	4.58758	3.90909	4.33269	4.29522	4.52534	4.38714	4.7234	4.21722	4.5041	4.55163	4.24636	4.80218	4.1501	4.21722	4.54652	4.57336	4.68852	3.83019	4.81282	4.65779	4.80608	4.72418	4.79826	4.88964	5.0752	4.30468	4.75581	4.42367	4.7726	4.37768	4.78606	5.02457	4.78015	4.59161	4.61314	4.21722	4.82789	4.1103	4.79973	4.48025	6.24013	5.95418	4.80218	6.30147	5.99317	4.75778	6.1344	5.78054	5.40257	5.93968	5.17657	5.06521	6.00449	5.59831	5.75009	4.98773	5.70846	4.63225	5.85217	5.13778	4.7718	5.21722	5.07283	4.48025	4.53914	3.89529	3.73179	4.91765	4.30128	4.38071	2.89529	4.21722	2.99482	4.30468	3.89529	4.63225	1.89529	4.38714	3.48025	3.80218	4.49732	4.86929	4.95418	5.71198	5.04729	5.47355	5.30468	4.70264	4.80218	4.89529	4.95418	5.06521	4.21722	4.21722	2.21722	4.7764	4.121	4.55475	4.45822	5.33067	5.15365	5.21722	5.41277	2.21722	5.36161	4.80218	5.00882	4.50672	3.89529	3.80218	4.45822	4.48025	4.21722	5.09168	3.69365	4.21722	4.21722	4.48025	4.40986	3.63225	4.33269	4.04729	3.89529	4.21722	4.1103	3.21722	3.21722	4.21722	5.65779	4.57979	4.21722	3.99482	4.21722	2.63225	2.63225	5.21722	4.5153	4.41123	4.4591	4.30885	3.95418	4.21722	4.38714	3.31032	3.96346	4.12411	3.40986	3.40986	2.89529	3.04729	3.89529	3.54979	4.57979	4.67665	4.69696	4.1103	4.796	4.21722	4.30648	4.13921	4.6559	4.64606	4.70867	4.17141	3.66581	4.1754	3.89947	4.10174	4.26968	3.34275	4.13592	3.63225	4.78753	4.96568	4.57979	4.50672	4.6273	4.39942	3.71026	4.8294	5.19811	4.71811	5.12841	4.64171	4.80218	3.83019	4.50672	4.13233	4.14683	4.56514	4.76976	3.96929	4.85849	4.33269	4.91899	4.67665	5.41139	4.91236	5.4323	4.57567	5.22441	5.3599	5.22816	4.59573	5.23248	4.69365	5.62661	4.15308	4.89529	4.94304	4.98362	4.70264	4.57477	4.1501	4.21722	4.45822	4.21722	4.21722	1.89529	4.91765	5.21722	5.1103	4.38714	4.21722	4.51978	4.21722	3.63225	4.21722	5.80218	4.89529	3.95418	5.1103	3.21722	3.21722	4.21722	4.80218	3.04729	3.56514	4.70264	4.43961	4.39779	4.88707	4.49732	4.70264	4.21722	2.63225	5.21722	3.75778	3.40986
NDUFS3	3.80218	4.02457	4.53914	4.21722	3.21722	1.63225	4.48025	4.40986	3.53914	4.21722	3.63225	4.21722	3.89529	3.21722	3.40986	3.21722	4.21722	3.21722	4.04729	3.21722	4.21722	3.89529	2.89529	3.63225	3.95418	3.73179	3.71764	3.7647	4.18684	3.36922	4.31675	3.91765	3.78112	3.8828	4.32825	3.78112	4.40986	3.21722	4.00571	3.48025	4.28937	3.82129	3.75778	3.93711	4.0946	3.57979	4.13268	3.87618	4.04289	3.91765	4.29522	4.38714	4.00183	4.10174	4.24209	3.29968	4.09605	3.89529	4.16717	4.10618	3.93891	2.99482	4.16851	3.86929	4.02979	3.70264	5.55469	5.63225	4.75327	5.64705	5.42827	4.21722	5.33727	5.4065	5.28539	5.46818	5.37522	4.21722	5.6496	5.29875	5.71791	4.91111	5.35966	4.91765	5.66143	4.69526	4.3465	5.35152	4.77909	4.21722	3.21722	3.48025	4.14683	4.67665	3.99962	4.43134	3.89529	3.21722	4.57979	3.91765	3.48025	4.63225	4.21722	3.21722	2.89529	3.21722	4.31675	3.40986	4.21722	5.00571	4.36922	3.95418	4.53914	5.06521	3.21722	2.89529	4.63225	3.89529	4.95418	4.43961	2.21722	4.17048	4.26302	4.01679	3.84525	4.16378	4.21722	4.07635	3.72245	4.80218	3.77664	3.63225	4.34626	3.63225	2.89529	3.21722	4.07971	3.48025	3.63225	1.63225	3.50101	3.6867	3.63225	4.65017	4.57979	3.43961	4.33269	3.95418	3.31032	1.63225	4.1103	3.21722	3.21722	2.63225	4.21722	2.40986	2.63225	2.40986	4.43961	2.63225	4.21722	4.21722	4.3199	4.32257	4.20572	4.55326	2.63225	3.21722	3.80218	2.89529	3.78658	3.21722	2.40986	2.40986	1.89529	3.63225	3.11768	3.04729	3.63225	3.43961	3.59878	3.21722	3.65973	3.59573	3.83255	3.36161	3.91306	3.60424	3.70867	3.74078	3.36241	3.54736	3.46338	3.47097	3.53272	3.56514	3.61235	3.63225	3.59909	3.2738	3.91236	3.95418	3.75531	4.10174	3.16277	3.81585	4.33852	3.88161	3.73609	3.82727	4.21722	2.45168	3.54979	4.13233	3.63225	3.75778	4.06521	3.66973	5.16235	4.15581	5.30978	4.21722	4.42204	4.34846	4.96435	4.25374	5.04096	5.2455	5.16502	4.08115	5.05494	4.60054	5.17141	4.33751	4.18286	4.80218	5.11715	4.95418	4.3465	3.56514	4.36922	4.34275	4.71972	2.89529	4.21722	4.38714	3.48025	4.73179	1.21722	4.63225	3.89529	3.80218	2.63225	2.63225	3.63225	2.89529	1.63225	2.99482	3.21722	4.21722	3.21722	4.09168	4.04729	4.45822	3.70264	3.95418	3.89529	3.34275	4.1103	4.70264	3.80218	2.63225	2.34275	3.92771	2.99482
NDUFS5	4.21722	4.21722	3.80218	4.63225	4.63225	3.95418	4.70264	5.49732	5.46514	4.40986	4.43961	4.63225	4.48025	4.53914	5.31675	4.21722	4.21722	4.65779	5.50672	5.21722	5.49732	4.21722	4.48025	5.09168	4.80218	4.40986	8.5653	5.1892	8.49644	5.47355	8.72425	5.72501	8.56402	5.28997	8.62593	5.69365	8.83373	5.13475	8.28721	5.41885	8.4864	5.52756	8.95254	5.17415	5.32527	5.16475	5.62343	5.25469	5.55083	5.02457	5.3647	5.26161	5.39879	4.97621	5.47239	5.52207	5.588	5.35472	5.25364	5.29522	5.61794	5.1103	5.52833	5.26784	5.58952	4.70264	5.9442	5.58645	5.10474	5.91956	5.9522	5.40164	5.84525	5.74497	5.45284	6.03279	6.03976	4.70264	5.93544	5.80218	5.81237	5.03664	5.82914	5.5149	6.04034	4.99482	6.35677	7.26905	7.57979	5.48025	4.88018	4.70264	6.18245	5.53914	5.92209	6.08115	4.70264	4.53914	5.21722	5.12411	4.21722	3.63225	3.48025	4.53914	4.48025	5.02457	5.99482	5.99482	6.25674	6.04319	6.50672	6.43961	6.3465	5.48025	6.21722	4.89529	3.63225	4.89529	4.63225	4.95418	5.02457	5.64834	5.04438	5.53794	4.45822	6.24321	6.02457	5.03888	5.16991	5.53914	5.32684	4.95418	5.8735	4.95418	5.06521	5.21722	5.56514	5.59573	5.02457	3.63225	5.67093	5.21722	4.21722	4.75327	6.19122	5.33269	5.09168	7.66934	7.76976	3.95418	7.79356	6.53914	4.80218	4.21722	4.40986	4.57979	4.95418	5.31675	3.95418	3.63225	4.21722	3.21722	6.11937	6.2281	5.86929	6.25514	3.95418	4.21722	4.67665	4.76976	4.78658	4.12411	4.40986	5.1103	4.48025	4.04729	4.48025	4.63225	5.13475	4.9898	5.28192	5.61931	5.16543	4.70264	5.43081	4.77664	6.08951	5.07136	6.1429	4.80218	5.04623	4.92082	5.22558	4.74559	5.33022	4.84525	5.10954	4.71972	6.01831	4.96568	5.03435	4.85465	4.79557	5.11669	5.24369	5.41885	5.71075	5.60824	5.54344	4.80218	4.83613	4.58918	4.95418	4.67289	4.68288	4.45822	5.19297	4.82727	5.66683	4.9898	5.9766	5.2833	5.67145	5.14683	5.44226	4.71317	5.42511	5.22434	5.50805	5.0732	4.59336	5.05121	5.68482	5.27862	5.26726	4.47097	5.87469	5.26452	5.50262	5.11534	5.662	5.80218	5.49023	4.89529	5.06521	6.0752	5.35472	4.57979	6.3465	3.63225	5.78606	5.21722	4.21722	5.43961	4.21722	4.70264	4.80218	5.1103	4.21722	3.21722	4.80218	5.15581	5.04729	4.84525	5.35472	4.71972	4.83389	4.61576	4.49732	4.89529	4.21722	4.21722	5.28135	4.84525	5.21722
NDUFS6	3.21722	4.80218	4.21722	2.63225	3.95418	4.21722	3.48025	4.80218	3.80218	2.40986	3.21722	2.63225	4.21722	4.21722	5.1103	4.21722	4.21722	4.86929	4.21722	4.21722	4.86929	4.70264	3.89529	4.80218	4.95418	2.40986	5.67984	4.7647	5.88018	4.69115	5.74376	4.74078	5.73805	4.97394	5.63945	4.60054	5.77243	4.95418	5.71198	5.14321	5.59002	4.66082	5.64043	4.98773	5.72536	5.49732	6.01279	5.25469	5.80803	4.67665	6.03313	5.17141	5.83257	4.10174	6.11824	5.12975	5.91889	4.93968	6.01045	4.81988	5.85193	4.57979	6.14825	4.57979	6.04637	4.80218	5.97184	5.63225	5.18069	6.074	5.89776	5.00571	5.98485	5.99929	5.68928	5.98275	5.9898	4.95418	6.01791	5.16599	5.90103	5.52207	5.91556	5.12411	5.82056	5.2925	5.02457	6.38323	6.8249	3.89529	4.71972	2.89529	5.43961	4.21722	4.2738	4.76318	3.89529	3.21722	3.40986	5.17141	4.48025	4.63225	3.48025	4.21722	5.06521	4.53914	2.40986	4.57979	5.36922	5.21722	5.21722	5.21722	5.30468	5.35472	5.53914	3.89529	4.95418	5.35472	2.63225	5.09168	4.21722	5.64834	4.43294	5.60175	4.21722	5.29384	5.53914	4.89947	5.14566	4.53914	5.01368	4.95418	6.06849	4.36922	4.48025	2.21722	3.56514	5.06521	4.63225	4.43961	4.64785	5.13149	4.48025	3.80218	5.16475	4.71972	4.67665	4.43961	5.16831	3.95418	4.65779	4.21722	4.80218	3.63225	5.1103	4.73179	4.21722	4.73179	4.21722	2.63225	4.95418	3.21722	6.15376	6.17845	6.04407	6.06784	3.63225	4.21722	4.02457	4.31032	4.01791	3.80218	4.86929	3.40986	3.89529	2.63225	4.11768	3.78426	5.1588	5.47774	5.00362	3.99482	5.08663	4.06521	4.73588	4.17874	5.41209	4.80218	5.73841	4.50262	4.77361	4.13233	4.42031	3.90909	4.59983	4.34275	4.55877	4.33269	5.72741	4.32825	4.68288	4.36922	4.67125	5.00863	4.46233	5.46297	5.43961	5.43181	5.39905	4.77664	4.96445	4.71471	4.54979	4.48025	3.28433	4.45822	4.76976	4.61314	6.38475	4.95418	6.71562	5.1945	5.45351	4.77909	5.73573	5.16063	5.41885	5.76357	5.92047	4.84948	5.97551	5.15308	5.85625	5.01558	5.81905	4.94304	6.62853	5.21722	4.94514	4.88707	5.04729	5.28135	5.09168	4.48025	4.70264	4.67665	2.89529	3.99482	5.21722	4.63225	4.80218	4.80218	3.63225	5.63225	4.21722	4.48025	4.63225	4.57979	4.43961	4.21722	3.21722	4.43961	4.85465	4.56514	5.2876	4.33269	3.63225	3.66467	4.40986	4.21722	3.21722	3.63225	3.34275	4.45822	2.99482
NFATC3	3.80218	3.21722	3.21722	3.63225	3.95418	1.63225	3.89529	3.99482	2.21722	2.99482	2.63225	4.63225	3.48025	2.21722	3.40986	4.80218	4.21722	3.73179	3.04729	4.67665	2.99482	3.48025	3.48025	3.63225	1.63225	2.99482	3.31909	3.97621	3.33269	3.36922	3.86929	4.02457	3.89005	3.52916	4.12795	3.78112	3.6469	3.74773	3.66467	3.80218	3.45537	3.96568	4.04319	3.83019	3.38833	3.73179	3.05606	3.87618	3.2747	3.9721	3.13475	4.02457	3.55381	4.10174	3.44854	3.71471	3.48691	4.41885	3.45822	4.26968	3.45041	2.99482	3.11168	2.99482	3.32308	3.48025	2.9442	2.21722	2.70264	3.00962	2.78228	4.21722	2.97078	3.36993	3.07037	3.43134	3.19025	4.11768	3.20162	3.31451	3.24759	3.98773	3.01286	4.27611	3.51678	3.86929	3.12411	3.5601	3.14683	4.21722	3.80218	2.89529	3.91236	3.53914	3.09692	3.21722	2.89529	4.21722	2.99482	3.38714	2.89529	3.63225	1.89529	2.80218	3.89529	4.80218	4.1103	3.73179	4.36922	4.07971	4.21722	4.04729	3.33269	2.89529	3.21722	4.48025	4.21722	3.48025	4.95418	2.63225	4.21722	3.45678	3.90688	3.59247	3.66467	3.07971	3.31343	3.31451	3.58495	2.21722	3.29122	1.63225	3.39928	3.36922	4.21722	3.21722	4.07971	4.21722	4.21722	3.63225	3.50101	3.97621	4.48025	2.89529	2.99482	2.95418	4.02457	3.74773	3.63225	2.63225	4.57979	3.21722	3.21722	3.63225	3.40986	3.99482	3.63225	2.40986	3.63225	3.63225	4.95418	4.21722	3.09383	3.21722	3.28433	3.04137	3.21722	4.80218	4.02457	2.63225	4.01791	3.67665	3.73179	3.99482	3.48025	3.85465	3.11768	3.85465	3.6662	3.80218	3.51512	3.73179	3.7	3.06521	3.60123	3.72418	3.58375	3.51678	3.53552	4.0752	3.64071	4.04213	3.74515	4.00863	3.72536	4.34275	3.6856	3.95418	3.81668	3.48025	3.63225	4.36922	3.45366	3.97621	3.54979	3.61149	3.13921	3.65922	3.73609	4.09857	4.31675	4.29968	3.46233	3.78837	3.52534	4.07971	3.63225	3.42872	2.87905	3.53914	3.28512	3.67665	3.0164	3.28433	3.08619	3.88601	2.82129	2.6034	3.00455	3.78281	2.91055	4.15308	3.0752	3.50101	3.39279	4.04034	3.17189	4.55825	4.12411	3.45822	4.13475	3.75778	3.63225	4.89529	3.48025	3.80218	2.89529	3.99482	2.80218	4.63225	4.16831	4.53914	4.21722	2.63225	4.63225	1.89529	3.21722	3.40986	1.63225	3.21722	3.21722	3.95418	4.21722	4.07971	3.21722	3.80218	4.21722	4.07971	4.21722	3.89529	3.80218	4.21722	4.45822	3.56514	1.40986
NFKBIE	3.21722	3.21722	2.21722	2.63225	1.63225	3.63225	1.89529	2.40986	3.53914	3.99482	3.63225	2.63225	3.48025	4.21722	2.40986	4.21722	4.21722	3.57979	3.36922	3.80218	2.99482	3.89529	2.89529	1.63225	3.21722	1.40986	3.76655	3.32413	3.43961	3.21722	3.14683	3.21722	3.39409	3.81867	3.2738	3.50101	3.73179	3.74773	3.51267	3.89529	3.57567	3.03279	3.21722	3.71471	2.81282	3.57979	2.2289	1.96929	2.84456	3.53914	1.85465	2.80218	2.68904	3.10174	2.48025	3.29968	2.31032	2.89529	2.56514	3.46233	2.47179	4.21722	2.62625	1.99482	2.5259	3.48025	3.56311	4.09168	3.35472	3.32696	3.6421	4.34275	2.75778	3.91131	4.54842	4.03279	3.74773	3.63225	2.53604	2.87841	2.91055	3.12975	3.7747	3.43961	3.1892	3.40986	3.30468	2.66702	3.52534	1.89529	3.63225	1.89529	2.40986	2.80218	3.32825	3.52756	1.89529	3.21722	1.40986	3.21722	3.89529	2.63225	1.89529	2.80218	2.89529	2.21722	3.40986	2.99482	2.63225	3.34275	3.85465	3.85465	2.63225	4.48025	4.21722	4.21722	4.21722	3.48025	2.63225	3.95418	4.53914	3.14921	2.96346	3.18671	3.34275	3.72126	3.48852	2.87841	2.72245	4.21722	3.13921	3.21722	2.70625	3.85465	3.48025	3.80218	1.75778	3.89529	3.43961	3.21722	3.27862	3.6867	3.48025	2.70264	3.21722	3.21722	3.43961	3.63225	4.01076	3.63225	3.21722	4.80218	4.80218	2.63225	3.73179	3.40986	2.63225	1.40986	3.63225	3.63225	4.21722	3.21722	3.395	3.05546	3.40986	3.19337	3.95418	2.21722	1.21722	2.31032	3.65534	3.53914	2.99482	4.40986	2.89529	2.04729	3.76976	3.26968	2.8249	3.27611	2.77096	2.73179	2.81446	2.48025	2.93564	2.96929	3.27563	3.10174	3.18671	3.30468	3.29968	2.99482	3.18327	3.47097	2.84084	0.757784	3.13592	3.21722	3.75778	3.66082	3.52534	3.29522	2.98159	3.21722	3.36922	3.13233	2.93891	3.18973	3.54344	3.21722	3.99482	3.58918	2.78426	3.78837	3.40986	2.75778	3.63225	2.77664	3.08186	3.21722	2.64953	3.38714	2.93943	2.8249	4.34159	4.4864	3.24578	2.88093	3.2956	4.03279	3.24759	3.15308	4.43315	4.82294	3.83019	3.21722	3.28973	3.11768	3.38714	3.56514	3.95418	3.56514	3.63225	3.89529	3.89529	2.21722	3.89529	3.40986	4.02457	2.63225	3.31032	2.21722	4.21722	2.63225	3.63225	2.89529	2.63225	3.40986	1.63225	3.21722	3.21722	2.21722	3.04729	3.92771	3.48025	3.43961	3.11768	2.92771	2.73179	1.89529	2.21722	2.63225	3.56514	4.34275	3.99482
NOTCH4	2.21722	4.02457	4.21722	3.63225	3.63225	2.63225	2.89529	3.73179	4.02457	2.99482	3.63225	4.63225	2.89529	3.21722	1.40986	3.21722	4.21722	3.73179	2.63225	4.67665	3.73179	3.21722	4.48025	4.21722	4.21722	4.40986	3.38323	3.42367	3.49023	3.50672	3.28433	3.86107	3.35662	3.4467	3.48025	4.15308	3.68997	3.04729	3.45822	3.98275	3.63225	3.89529	3.1501	3.58918	2.92176	4.31675	2.88941	5.39555	2.88941	3.91765	2.77521	3.21722	2.94573	3.51678	2.74676	5.08395	2.60801	4.35472	2.92771	3.16277	3.24231	4.99482	3.00477	4.1103	3.19508	4.80218	2.2798	3.21722	3.89529	2.64705	2.72783	2.34275	2.62028	2.71233	2.78658	3.03279	2.85465	3.31032	2.32191	3.64893	2.98455	3.52207	3.01286	4.38714	2.7647	3.40986	3.60953	2.76655	2.14683	4.21722	4.09168	3.48025	4.28433	4.53914	3.66082	3.82129	4.89529	4.21722	1.40986	3.38714	1.89529	3.63225	2.89529	3.21722	4.21722	3.80218	3.40986	4.21722	3.63225	3.75778	3.36922	3.85465	4.43961	4.48025	3.21722	3.48025	4.63225	4.70264	4.63225	5.09168	4.80218	3.1775	3.78658	3.37163	2.75778	3.29384	3.40363	3.43481	3.65534	4.53914	3.77664	2.63225	3.22563	3.36922	4.70264	4.53914	4.34275	4.89529	4.33269	4.21722	4.08597	4.10174	3.76976	3.89529	3.73179	4.21722	4.02457	3.85465	4.39779	3.95418	3.73179	4.21722	4.21722	4.21722	1.40986	3.73179	2.63225	3.40986	3.95418	2.63225	4.21722	3.21722	3.26376	3.00571	3.09792	2.57188	3.21722	2.21722	5.38714	3.31032	3.65534	3.80218	2.99482	3.73179	4.48025	3.21722	2.63225	3.85465	3.48786	3.63225	3.4714	4.65779	3.30685	4.48025	3.5371	4.13921	3.34275	3.7647	3.23521	4.46514	3.45168	3.73179	3.2828	3.56117	3.1404	4.56514	3.47033	3.80218	3.42075	3.38071	3.63225	4.09168	3.38494	3.37476	3.92176	3.57979	3.21722	3.53369	3.50868	3.49285	3.57979	4.65331	3.41652	3.08793	4.40986	3.17282	3.39779	3.42872	2.50868	4.15581	3.1641	4.3465	3.24146	4.34846	2.80681	3.39124	2.57336	2.01844	2.85255	3.61775	2.46998	3.69365	2.89904	3.78112	2.80782	4.21722	3.26116	5.06521	3.21722	3.56514	3.50672	3.34275	3.80218	2.89529	1.89529	2.21722	3.89529	2.99482	3.21722	2.63225	4.21722	4.21722	4.21722	4.95418	3.63225	4.70264	3.63225	3.73179	3.63225	4.21722	3.21722	2.63225	3.36922	2.34275	2.48025	3.95418	3.31032	3.75778	3.57979	4.21722	4.21722	2.63225	3.75778	4.21722	2.40986
NRTN	2.21722	3.80218	2.21722	3.63225	4.43961	1.63225	3.48025	4.1103	4.53914	1.40986	3.21722	2.63225	1.89529	2.21722	2.40986	3.21722	4.21722	3.21722	3.85465	3.80218	4.57979	1.89529	3.48025	1.63225	2.63225	1.40986	3.61455	3.32413	3.33269	3.50672	2.73179	3.21722	3.53496	3.60716	3.82129	3.39409	3.73179	3.36922	3.75778	3.21722	3.6867	3.74328	3.07971	3.12975	2.99838	1.99482	2.85966	1.96929	2.82929	3.38714	2.40484	3.38714	3.17988	2.51678	2.98644	3.45168	2.97329	2.48025	2.80218	3.78426	2.77664	2.99482	3.09874	1.99482	3.14975	1.89529	2.7807	2.21722	3.35472	3.04357	2.88537	3.07971	3.07971	3.24206	3.21722	3.32825	3.32031	3.63225	2.99998	2.37591	3.41751	3.29968	3.18973	2.95418	3.39942	2.86929	3.12411	3.31909	3.28433	2.89529	3.43961	3.89529	3.52534	4.38714	3.85876	3.57336	1.89529	3.21722	2.40986	3.53914	4.89529	4.43961	4.21722	3.53914	4.21722	2.21722	3.40986	4.21722	3.04729	3.56514	4.21722	3.74773	3.88018	4.48025	3.21722	2.89529	3.63225	4.21722	4.21722	3.63225	4.21722	3.28541	3.07037	3.18671	2.56514	3.29384	2.8828	3.37591	3.16991	2.21722	3.96929	3.21722	3.04729	2.04729	2.89529	3.21722	3.07971	1.89529	3.21722	3.21722	3.69365	2.51678	3.31032	3.21722	3.57979	3.63225	3.53914	4.36922	3.76976	4.43961	4.73179	3.21722	3.21722	2.63225	3.99482	3.40986	2.63225	2.40986	3.95418	2.63225	4.95418	4.21722	3.5153	2.75778	3.07283	3.06784	1.63225	3.80218	2.80218	3.48025	2.84798	3.53914	2.99482	2.99482	3.89529	2.85465	3.11768	3.46233	3.23994	3.43961	3.03399	2.99482	3.25374	3.21722	3.48705	3.42872	3.25255	3.8387	3.33872	3.60953	2.93711	2.89529	3.40566	3.72623	3.66396	2.75778	3.6421	3.80218	3.12702	2.57336	2.99482	3.36922	3.02739	3.27166	3.54979	3.1754	3.11225	3.29665	3.36058	3.36161	3.49732	2.71471	3.41652	3.54736	3.28433	3.34275	3.39779	3.29122	3.12841	2.21722	2.72482	2.91765	2.63225	3.28433	2.70463	3.32413	3.06521	3.14397	2.50205	3.09692	2.98455	3.39409	2.782	3.01558	3.42253	2.6867	2.20226	2.63225	3.38714	3.75778	3.21722	3.07971	3.43961	2.89529	2.89529	3.53914	4.21722	3.99482	2.21722	2.63225	3.39779	3.21722	2.63225	2.63225	4.95418	2.89529	3.63225	4.40986	4.43961	3.21722	3.21722	3.63225	3.04729	3.56514	2.48025	3.43961	4.48025	4.00571	3.99482	1.89529	4.21722	3.63225	3.34275	2.75778	3.73179
YBX1	5.53914	4.80218	6.21722	5.21722	5.21722	5.43961	5.35472	5.65779	5.12411	5.1103	5.53914	5.43961	5.89529	5.38714	5.31675	6.02457	5.80218	5.21722	5.13475	6.02457	4.40986	5.21722	5.35472	5.95418	5.53914	5.99482	10.8157	8.06367	10.4655	7.75465	11.1835	8.484	9.98712	7.08033	10.1839	7.24055	10.2006	7.04729	10.0982	7.42667	10.0093	6.95706	10.0536	6.4873	9.21655	7.96445	9.14699	7.66973	8.93715	7.46988	8.86827	7.21722	8.7264	7.21722	9.17505	7.61357	9.43671	7.63	9.19085	7.35715	8.78893	7.55961	9.02264	7.35237	8.87825	7.12411	7.02863	6.95418	6.6897	7.06851	6.92221	6.34275	6.89826	7.00811	7.04438	7.0612	6.9898	6.41885	7.19178	6.82987	7.14241	6.80218	7.16525	6.58645	7.13149	6.70448	7.90372	8.6328	9.03922	5.21722	5.27611	4.89529	6.53914	5.9721	6.78768	7.42198	5.21722	5.91765	5.57979	5.3465	5.89529	5.21722	5.06521	5.74078	5.35472	5.53914	6.97972	7.3406	7.35107	7.37249	7.58645	7.9898	7.87543	5.59573	5.53914	5.80218	6.33269	5.89529	5.21722	5.33269	5.80218	7.81574	6.68087	7.52519	6.29694	7.73277	7.91765	5.83534	5.45284	6.30468	5.82727	5.63225	7.75864	6.662	6.21722	5.53914	6.04319	6.06521	5.63225	6.09168	6.93206	6.53914	5.55825	7.40308	8.44878	7.04164	7.78707	8.24696	8.37102	4.63225	8.83613	7.38714	4.80218	3.63225	5.57979	5.21722	4.95418	4.21722	4.80218	4.63225	4.21722	4.80218	7.15992	7.25896	7.03273	7.43749	5.95418	5.38714	6.30468	5.06521	5.49184	4.74078	4.99482	5.93342	5.48025	5.21722	5.63225	5.16277	8.23994	8.31349	8.10546	6.13778	8.16962	6.48025	7.8826	6.46114	8.35431	7.04816	8.42911	6.72501	7.97775	6.56367	7.78105	6.47678	8.05628	6.53914	7.40785	6.05852	8.25231	5.63945	6.49732	6.10257	5.64944	6.10923	6.07704	8.40082	8.79372	9.34182	9.06701	5.75065	6.47595	6.39654	5.71972	6.31675	5.91236	5.43961	6.58645	6.36161	7.33848	6.52707	7.43557	6.66016	6.89809	6.69526	7.10887	6.53914	7.17699	7.0408	7.03551	6.75823	6.23248	6.30836	7.35591	6.90311	7.27543	6.11669	7.27908	6.71972	6.7718	6.29694	6.662	6.64043	6.49023	5.59573	5.21722	6.67665	5.21722	4.57979	6.83193	6.21722	6.37641	5.02457	6.53914	5.63225	6.09168	4.70264	5.33269	5.57979	5.63225	4.80218	5.53914	5.95418	6.40484	5.75778	5.41885	5.02457	5.95418	5.45822	5.57979	5.35472	6.12411	4.63225	6.34275	6.24964	5.93342
PEX14	3.21722	3.53914	2.21722	2.63225	1.63225	1.63225	4.70264	3.99482	3.53914	2.40986	4.21722	2.63225	2.89529	3.80218	2.40986	3.21722	4.21722	2.73179	3.04729	3.53914	2.99482	3.89529	1.89529	3.63225	3.21722	2.40986	3.5601	3.7647	3.63225	3.21722	3.63225	3.80218	3.75255	3.26612	3.57336	3.78112	2.77243	3.74773	3.40164	3.59573	3.17974	3.48025	3.07971	3.29968	3.78426	3.21722	3.79826	1.55425	3.68409	2.91765	3.63225	2.21722	3.77739	3.97621	3.65713	2.93711	3.61411	2.48025	3.6526	3.85465	3.63225	1.40986	3.78814	2.73179	3.96149	3.21722	2.96127	0.632253	2.89529	3.16162	3.19732	3.75778	3.10571	3.00552	3.3923	2.2738	3.21722	1.89529	2.72245	2.96088	2.91055	2.83019	3.07426	2.21722	3.47097	2.99482	3.86107	2.85966	2.99482	3.48025	1.63225	1.89529	3.52534	3.80218	3.66082	3.2738	2.89529	4.21722	1.40986	3.67665	2.89529	1.63225	3.89529	3.21722	3.48025	3.21722	3.40986	3.73179	3.36922	3.75778	2.04729	2.36922	3.21722	2.89529	4.80218	1.89529	3.63225	3.48025	2.63225	3.63225	4.53914	3.67091	3.58495	3.27054	3.21722	3.56514	3.4467	3.37591	3.84798	3.21722	1.96929	3.63225	3.51361	3.63225	3.48025	2.21722	3.34275	2.89529	3.43961	4.21722	2.86358	2.51678	3.76976	2.70264	3.40986	0.632253	2.95418	3.04729	4.21722	3.63225	3.86929	4.21722	3.21722	2.63225	3.40986	1.40986	2.63225	2.99482	2.63225	4.21722	3.63225	3.21722	3.28648	3.1501	3.46875	3.30885	3.21722	4.80218	1.21722	2.31032	3.26302	3.21722	4.21722	2.40986	3.48025	2.63225	3.63225	3.26968	3.52534	3.76154	3.90846	3.57979	3.54652	3.59573	3.48705	3.05675	3.22909	3.42367	3.5258	3.21722	3.42253	3.61149	3.92023	3.60424	2.94775	4.34275	3.59725	3.21722	3.38227	3.2738	3.40986	3.95418	3.61235	3.16063	3.71026	3.78837	3.59378	3.34728	3.82355	3.49285	3.21722	3.58918	3.04729	2.99482	3.52534	3.34275	2.89529	2.96929	3.47305	1.63225	3.79637	3.30468	3.27317	3.63225	2.95881	3.01928	3.18807	3.05086	3.0546	2.85876	2.98455	3.27862	3.10799	3.01558	3.09323	3.51678	3.80713	1.89529	3.38714	3.34275	2.85465	3.07971	2.95418	3.89529	3.48025	3.80218	2.89529	3.99482	2.80218	2.63225	3.89529	3.80218	3.63225	2.63225	3.63225	1.89529	3.21722	1.40986	3.21722	4.21722	4.21722	2.63225	4.04729	3.34275	4.21722	4.09168	2.63225	3.84525	3.21722	2.89529	3.80218	2.63225	3.34275	2.75778	4.21722
PFKFB3	4.53914	5.12411	5.91765	4.63225	5.80218	5.53914	5.70264	4.80218	5.91765	5.49732	5.53914	4.63225	5.06521	6.12411	5.1103	4.80218	6.21722	4.73179	5.95418	5.21722	5.21722	5.35472	3.48025	5.21722	5.53914	3.99482	3.61455	3.6867	3.80218	4.43961	3.40986	4.12411	3.66328	5.08715	3.52756	4.01558	3.30295	3.95418	3.88707	4.53914	3.6867	4.52756	3.75778	4.37768	3.02304	4.57979	3.38323	4.29122	3.52263	5.3465	3.33269	6.02457	3.9136	3.51678	3.43781	4.12975	3.58334	3.89529	3.59067	5.32031	3.40669	4.40986	3.22319	4.73179	3.42805	3.89529	3.86476	4.21722	3.80218	3.58693	4.45366	4.21722	4.57448	3.83404	4.43294	3.32825	3.78426	4.21722	3.23265	3.64893	3.24759	3.77361	3.44349	4.02457	3.49406	3.73179	4.02457	3.61455	3.8249	3.89529	5.21722	5.80218	4.57979	4.67665	3.89529	3.93091	3.89529	2.21722	5.31675	4.46514	4.89529	4.95418	5.70264	4.53914	4.48025	4.21722	5.45425	3.99482	3.85465	3.56514	4.36922	4.36922	4.95418	4.70264	4.80218	4.70264	4.95418	5.06521	4.21722	4.63225	5.38714	3.71982	4.121	4.03745	4.51267	4.45822	4.14059	4.69784	4.47247	4.80218	4.92348	3.95418	3.76515	4.21722	4.48025	4.21722	4.75778	5.21722	3.43961	5.43961	4.15308	4.64606	4.70264	3.98275	5.40986	4.09168	4.21722	3.85465	4.31032	4.63225	4.31675	4.21722	4.21722	4.95418	5.21722	4.57979	2.63225	4.21722	4.95418	4.21722	5.43961	4.21722	3.64403	3.58221	3.52534	3.14446	3.63225	3.21722	4.53914	3.76976	4.07037	3.53914	4.57979	4.21722	1.89529	4.04729	4.21722	4.21722	4.3274	4.24696	4.52585	4.31675	4.46319	5.10474	4.71429	5.27307	4.55574	5.34967	4.51111	5.67665	4.11161	4.04213	3.96088	4.32413	4.63225	5.1501	4.35831	4.53914	4.28135	4.15832	4.63225	4.57085	4.83475	5.05593	4.95418	3.04213	2.90789	3.44349	3.54344	4.90003	4.69526	4.83019	4.43961	4.73179	4.86929	4.90074	4.92503	4.61314	5.53914	5.24696	5.32599	5.3465	5.59823	5.21722	4.03448	4.7647	4.17327	4.20286	3.51998	4.51587	3.79191	3.69365	4.2543	4.69365	4.43718	4.32413	5.35201	5.16831	5.81713	5.45822	5.71972	5.28135	5.84171	5.35472	4.70264	6.12411	3.89529	4.21722	5.12411	4.95418	5.51978	5.21722	5.21722	6.33269	3.63225	5.35472	4.80218	4.57979	4.43961	3.21722	5.21722	5.38714	4.95418	5.07971	5.41885	5.49023	5.92503	4.21722	4.65779	4.70264	5.53914	5.21722	4.75778	5.07971	4.21722
SERPINB6	3.21722	4.91765	4.80218	5.21722	4.21722	5.21722	5.06521	5.49732	4.67665	5.65779	4.43961	4.63225	5.48025	4.80218	5.86929	4.21722	5.21722	5.45425	4.74773	4.38714	5.49732	3.70264	5.35472	4.80218	4.43961	4.86929	4.81386	3.21722	5.05852	4.36922	5.05372	4.42667	4.69365	4.00309	4.76318	4.01558	4.86929	4.04729	4.82387	3.35472	4.60424	4.38071	4.94761	3.93711	3.79861	3.57979	3.93291	4.66973	3.91856	4.38714	4.39602	4.91765	3.89726	3.6867	3.80635	4.37768	4.00149	5.10474	4.11534	4.50672	4.16568	4.57979	3.87418	3.86929	4.09501	4.21722	5.40363	5.38714	4.80218	5.44808	5.25621	4.56514	5.52235	4.75734	4.81761	5.23157	5.31408	4.55825	5.18585	5.11288	4.72872	4.83019	5.60824	4.58645	5.53914	4.76741	5.55707	5.10759	5.68288	5.06521	5.33269	4.70264	4.52534	5.30468	5.15832	4.85876	4.48025	5.67665	4.21722	5.3465	4.48025	4.43961	4.89529	4.67665	4.21722	3.80218	4.73179	4.73179	4.63225	5.51267	4.85465	5.43961	4.95418	4.21722	6.02457	4.70264	5.21722	5.70264	5.63225	4.63225	4.53914	3.97481	3.78658	3.98168	4.00571	5.49114	5.15365	5.76823	5.73875	6.30468	5.69721	5.33269	4.07549	3.36922	3.89529	4.21722	5.00571	4.89529	4.88018	4.43961	3.60054	3.8387	4.01076	4.41885	3.40986	3.63225	4.38714	4.63225	4.11768	3.21722	4.65779	3.21722	4.80218	4.21722	4.40986	4.73179	2.63225	5.65779	5.09168	5.43961	4.63225	4.21722	4.59026	4.74268	4.21722	4.26376	5.21722	3.21722	4.67665	4.70264	4.65534	4.86107	5.31675	4.21722	5.35472	4.69115	4.31032	4.71026	4.36922	4.36017	4.28192	4.93342	4.64606	4.89529	4.65509	4.72418	4.74956	4.04034	4.63376	4.83193	4.05575	4.44548	4.07635	4.47097	4.63225	4.75778	4.60482	4.43961	4.40164	5.40625	5.43961	4.95418	5.36724	5.1892	4.26968	3.86929	3.70625	3.53369	4.36058	5.30914	4.99482	5.4873	5.26968	5.01867	4.86929	5.53037	4.98275	4.92348	6.10241	5.21722	6.39868	5.23958	4.86855	5.57979	5.51387	4.88601	5.03279	5.01844	5.02352	4.58459	4.75009	4.39409	4.9854	4.90311	5.11161	4.7647	6.53318	4.89529	4.3465	4.1501	4.43961	5.1501	4.95418	4.70264	5.06521	5.02457	5.21722	3.99482	4.91765	5.21722	4.55825	4.53914	3.63225	4.63225	3.63225	4.89529	4.43961	4.40986	3.95418	5.53914	4.80218	4.53914	4.21722	4.66467	3.89529	5.02457	4.21722	4.07971	3.86929	5.21722	3.80218	4.21722	5.28135	4.56514	3.73179
PIK3C2G	2.21722	3.53914	2.21722	3.63225	2.63225	4.21722	1.89529	2.99482	4.02457	2.40986	3.95418	4.21722	2.89529	3.80218	1.40986	3.21722	4.21722	2.99482	4.63225	2.80218	3.40986	3.21722	3.48025	3.21722	3.21722	1.40986	3.02959	2.97621	2.80218	3.21722	2.73179	3.38714	3.27862	3.05967	3.03279	3.01558	3.06194	4.36922	3.21722	3.06521	3.73917	4.03279	3.66467	3.45168	2.94775	2.99482	2.73413	2.29122	2.87461	2.67665	2.29522	2.80218	2.7191	2.51678	2.43781	2.71471	2.88523	2.89529	2.80218	3.46233	2.87618	2.99482	2.57111	2.40986	3.13432	2.89529	2.38477	1.63225	2.70264	2.40738	2.11485	0.757784	2.05324	2.84798	2.07037	2.48025	2.26968	3.31032	1.84798	2.25038	3.05494	1.71471	2.57676	2.43961	2.60424	2.86929	2.67665	0.859663	1.8249	4.21722	3.95418	4.70264	3.28433	2.21722	3.09692	3.09692	1.89529	4.53914	3.99482	3.67665	1.89529	4.21722	3.48025	4.80218	3.48025	2.21722	3.86929	3.40986	3.36922	3.34275	3.36922	3.85465	3.71972	3.48025	4.21722	3.89529	2.63225	4.70264	3.63225	3.21722	4.21722	3.10571	2.43294	3.01679	1.75778	2.95942	2.8828	3.25038	2.58495	4.21722	3.42872	1.63225	2.79936	2.04729	2.89529	3.21722	1.75778	3.48025	1.63225	3.95418	3.78112	3.32413	4.21722	3.70264	2.99482	4.33269	3.43961	3.63225	4.01076	3.63225	3.40986	5.21722	3.21722	4.63225	4.57979	2.99482	3.63225	2.99482	3.95418	2.63225	4.63225	3.21722	2.84107	2.3021	2.8249	2.24067	3.95418	3.80218	2.80218	2.89529	2.26302	2.80218	3.73179	3.99482	3.48025	3.04729	3.76976	3.63225	3.19413	3.38714	3.30701	2.73179	3.01928	3.06521	2.72152	3.42872	3.4481	3.51678	3.28213	2.80218	3.05575	3.08793	3.49139	3.10174	3.53272	3.07971	3.17714	3.43961	2.69638	2.89529	3.63225	3.50672	2.88537	3.51678	2.92176	3.21722	2.93891	2.94873	2.73609	2.77664	3.31675	2.71471	3.04729	3.08793	2.63225	3.07971	2.89529	3.13921	2.10532	2.63225	2.45689	1.53914	1.95906	2.63225	2.55115	2.10174	1.89529	1.559	2.23902	2.99962	1.46998	3.01558	2.21722	2.27862	2.61518	1.8387	2.26116	3.48025	4.38714	4.07971	4.43961	4.34275	3.80218	3.48025	4.21722	5.74078	4.48025	3.99482	4.80218	2.63225	4.80218	3.80218	5.43961	3.63225	4.21722	2.89529	4.80218	2.99482	3.95418	3.21722	3.21722	3.63225	4.04729	5.56514	3.48025	4.09168	4.21722	3.84525	3.57979	4.21722	3.80218	4.21722	2.75778	3.34275	3.40986
PKNOX1	2.21722	4.02457	4.53914	3.63225	3.95418	2.63225	3.48025	4.21722	4.02457	1.40986	3.63225	4.21722	1.89529	4.80218	2.99482	4.21722	4.21722	2.99482	4.04729	3.21722	3.73179	4.80218	1.89529	2.63225	4.63225	3.99482	3.31909	3.90909	3.58645	3.85465	3.57979	3.80218	3.63225	4.05967	4.03279	3.60054	3.73179	3.63225	3.80218	3.70264	3.45537	3.74328	3.80218	3.93711	3.64819	4.21722	3.50352	2.77664	3.13268	3.30468	2.95418	3.02457	3.14155	3.51678	3.62911	2.93711	3.47355	3.06521	3.34275	4.10618	3.05675	3.40986	3.19914	2.99482	3.26759	2.89529	3.57425	3.95418	4.06521	3.80713	3.75531	2.75778	3.54628	3.8387	3.07037	4.06521	3.74773	3.63225	4.07037	3.79095	4.36307	3.93711	3.88161	4.09168	3.92617	3.21722	3.91765	3.50352	3.28433	1.89529	3.80218	4.70264	3.73179	4.21722	3.85876	3.66082	3.48025	3.80218	2.99482	3.02457	2.89529	2.63225	4.48025	3.53914	3.48025	4.21722	3.73179	2.99482	4.04729	4.34275	4.36922	4.36922	4.09168	4.70264	3.21722	4.21722	4.21722	2.89529	4.95418	4.80218	3.21722	3.45678	3.43294	3.29363	3.45822	3.56514	3.60716	3.69784	2.96346	4.53914	3.77664	4.63225	3.1744	3.85465	4.21722	2.21722	3.56514	2.89529	3.43961	4.43961	3.78112	3.42367	3.31032	3.98275	3.86929	3.80218	2.80218	4.13475	2.89529	3.95418	3.73179	3.21722	3.21722	2.63225	5.1103	3.99482	4.21722	3.73179	2.63225	4.63225	3.63225	3.21722	3.88639	3.81668	3.86929	3.6788	2.63225	2.21722	3.21722	3.76976	3.96346	3.38714	3.73179	2.99482	2.89529	3.85465	3.63225	4.04729	3.36922	3.09168	3.57831	2.99482	3.28937	3.48025	3.50393	3.77664	3.83751	2.51678	3.21117	3.30468	4.11161	3.48025	4.05774	3.94304	3.53272	3.56514	3.6273	2.63225	3.72741	3.48025	2.8249	3.80218	3.72783	3.90909	4.32031	3.33586	3.31506	3.34728	3.19552	2.96929	4.26784	2.71471	3.16277	3.54736	3.40986	3.17282	3.55825	3.77664	3.56052	3.63225	3.5146	3.80218	4.24146	3.52534	3.44424	3.8387	3.63945	3.70875	3.78004	3.40625	4.15448	2.27862	3.53914	3.50101	3.83019	3.8387	3.6617	3.31032	3.91765	4.40164	4.50672	4.07971	4.21722	4.48025	5.06521	4.53914	1.89529	3.99482	4.67665	4.63225	4.21722	3.21722	4.63225	4.21722	4.21722	3.89529	4.21722	3.99482	2.63225	4.21722	3.21722	4.53914	1.04729	3.75778	3.89529	3.63225	3.63225	4.61576	2.99482	2.89529	4.80218	4.21722	4.34275	3.34275	4.40986
PLCB2	3.80218	1.21722	3.21722	4.63225	1.63225	3.95418	4.48025	3.40986	4.21722	2.99482	2.63225	3.63225	1.89529	2.21722	4.40986	3.21722	5.80218	3.73179	3.04729	3.21722	2.99482	3.21722	3.89529	2.63225	4.21722	3.99482	3.81386	2.97621	3.49023	3.63225	3.28433	3.9721	3.46624	3.68116	3.57336	4.01558	2.92443	4.43961	3.34275	2.89529	3.57567	4.03279	3.40164	4.03664	3.02304	4.1103	2.66702	3.42872	2.81386	4.3465	2.17657	4.53914	3.08497	3.8387	2.91088	3.83019	2.85465	4.21722	3.09763	4.78426	3.40669	3.73179	3.24684	3.99482	2.68263	3.48025	2.7218	2.95418	4.35472	2.99812	2.48682	4.75778	2.50781	3.17729	3.81761	3.57336	3.16277	4.63225	3.13749	4.03888	3.36307	4.33921	2.65922	4.53914	2.80218	4.49732	3.60953	2.85966	1.8249	3.89529	2.95418	3.48025	3.52534	3.53914	3.2738	3.38071	1.89529	3.80218	4.21722	3.91765	3.89529	3.95418	3.48025	4.21722	4.70264	2.21722	4.1103	4.21722	4.21722	3.75778	4.21722	3.95418	4.15581	3.48025	4.80218	4.48025	3.63225	3.89529	5.43961	4.21722	2.21722	3.23246	3.16991	3.13653	3.07971	3.24321	3.64464	3.79095	3.78658	2.21722	3.66973	2.63225	2.96929	4.50672	2.89529	2.21722	4.56514	3.48025	3.80218	2.63225	3.15308	3.51678	3.76976	3.98275	3.40986	3.63225	3.63225	4.29522	4.21722	4.80218	2.99482	3.21722	4.21722	2.63225	4.21722	2.99482	2.63225	3.99482	3.95418	4.21722	4.21722	3.21722	3.14446	3.28135	3.19413	2.84107	2.63225	4.21722	2.80218	2.89529	3.51095	3.21722	4.57979	2.99482	4.48025	3.85465	3.31032	3.98589	2.99482	3.58645	3.28192	3.86929	3.10174	4.48025	3.4527	4.52388	3.77409	3.6867	3.70005	3.80218	3.83019	4.04213	3.92023	3.80218	3.22786	3.75778	3.89776	4.33269	3.81668	4.43134	2.99482	3.50672	3.61235	4.00863	3.26968	3.44548	3.72418	3.57676	3.39905	3.61314	3.21722	3.83019	3.67178	3.40986	3.52534	4.07971	3.89529	2.96929	3.39905	3.71972	2.86454	3.9721	3.37897	4.46875	3.21257	4.63225	3.18807	3.08257	3.0709	4.66082	3.75009	4.50101	3.38714	4.94158	3.26726	3.90909	2.74659	4.01076	3.86107	4.00571	3.50672	4.07971	3.21722	4.21722	3.89529	2.80218	3.89529	3.99482	4.53914	2.63225	3.95418	4.53914	4.63225	2.63225	2.63225	1.89529	3.21722	3.73179	3.21722	4.21722	4.80218	3.63225	3.36922	4.34275	4.70264	3.43961	3.31032	3.56514	3.21722	4.48025	3.80218	3.63225	3.07971	4.07971	3.40986
PSPH	2.21722	3.53914	2.21722	5.43961	2.63225	3.95418	3.89529	2.73179	3.53914	3.99482	3.95418	3.63225	1.89529	2.21722	4.73179	3.21722	4.21722	4.21722	2.63225	2.80218	3.73179	3.21722	1.89529	3.63225	3.95418	2.99482	3.61455	3.32413	3.02457	2.85465	3.40986	3.74078	3.43062	3.26612	3.21722	3.01558	3.06194	3.85465	3.28135	3.48025	3.10174	2.38071	3.21722	2.45168	3.4258	2.73179	3.44463	3.96929	3.50352	3.12411	3.50672	1.21722	3.36236	2.51678	3.58118	3.29968	3.65017	3.48025	3.43021	2.63225	3.36161	2.99482	3.44388	2.99482	3.32308	1.89529	3.26612	3.21722	3.21722	3.30846	2.88537	3.07971	2.85294	3.14001	2.84798	2.66082	3.16277	3.76976	3.43294	3.31451	3.24759	2.71471	2.88161	1.63225	2.97621	2.86929	3.91765	2.5601	3.40986	2.89529	2.21722	3.89529	3.91236	4.21722	3.52756	3.66082	2.89529	2.21722	2.40986	2.53914	3.89529	4.21722	3.89529	3.80218	1.89529	4.21722	2.99482	2.40986	2.04729	3.56514	2.63225	4.21722	3.53914	1.89529	4.80218	2.89529	2.63225	1.89529	2.63225	3.63225	3.21722	2.7764	2.26302	2.8082	2.56514	3.02082	3.05967	3.54584	3.16991	2.21722	3.13921	1.63225	2.44322	3.36922	4.48025	3.80218	0.757784	1.89529	1.63225	3.95418	3.78112	2.8387	2.31032	3.89529	3.73179	1.63225	3.09168	3.63225	3.11768	3.21722	3.86929	3.21722	3.21722	4.21722	1.40986	4.40986	2.63225	4.21722	3.63225	4.63225	3.63225	4.80218	2.81004	3.26028	3.19413	3.11937	3.21722	2.21722	3.53914	2.31032	2.72245	2.21722	3.40986	3.73179	2.89529	3.36922	4.01076	3.26968	2.88379	3.67665	3.42631	0.40986	3.32413	3.35472	3.52061	4.05675	3.22909	3.21722	3.05782	2.53914	2.71471	3.1754	2.87841	3.7647	3.94775	2.34275	3.38494	2.95418	3.12702	3.38071	2.8249	2.50672	3.58198	3.37476	2.63225	2.99482	3.16568	3.24418	3.00911	3.66973	3.1103	2.71471	3.41652	2.99482	2.8249	3.26028	3.48025	3.66973	3.50868	2.80218	3.47153	3.46514	3.14193	2.14683	2.95881	2.8387	2.96568	3.14397	3.24622	2.57336	2.98455	3.50101	3.04164	2.69365	3.12975	2.6867	3.54804	3.11768	3.53914	4.07971	3.04729	3.75778	4.33269	2.89529	4.21722	3.80218	3.48025	2.99482	4.21722	2.63225	3.55825	4.21722	2.63225	4.21722	4.21722	3.48025	3.21722	2.99482	1.63225	3.21722	3.21722	2.95418	3.85465	3.75778	3.48025	3.43961	3.31032	3.75778	2.99482	2.89529	4.21722	2.63225	2.34275	2.75778	2.40986
RAB4A	3.80218	3.80218	4.53914	4.21722	1.63225	4.21722	4.21722	4.49732	4.02457	4.21722	2.63225	3.63225	4.70264	3.80218	4.40986	4.21722	4.21722	4.1103	4.21722	3.21722	4.86929	3.89529	3.48025	4.21722	3.95418	3.73179	3.98895	4.32413	4.09168	3.95418	4.1103	4.3465	3.83661	3.68116	3.82129	3.15308	3.88791	3.50672	4.66467	3.59573	3.73917	3.2738	3.92771	4.45168	5.43502	3.86929	5.40913	3.66973	5.17255	4.02457	5.24205	3.91765	5.044	4.10174	5.5714	4.21722	5.60341	4.65017	5.40524	3.78426	5.23607	3.40986	5.30995	3.21722	5.22452	2.48025	4.60716	4.63225	4.75327	4.56372	4.33117	3.75778	4.37517	4.46947	4.07037	4.5041	4.57085	4.31032	4.66674	4.1485	4.87208	4.33921	4.65922	4.15581	4.71645	4.16475	4.12411	4.96819	5.52534	2.89529	4.43961	1.89529	4.21722	3.21722	4.06521	4.21722	1.89529	3.80218	3.99482	4.21722	4.48025	1.63225	4.21722	3.21722	2.89529	3.80218	4.49732	3.73179	4.63225	4.92771	4.50672	4.85465	4.15581	2.89529	4.80218	3.89529	2.63225	3.48025	2.63225	3.21722	4.21722	4.46254	3.65534	4.15555	3.07971	4.48025	4.73427	4.40566	4.43294	3.80218	4.66973	3.95418	4.47884	4.21722	1.89529	3.80218	3.92771	2.89529	3.63225	3.21722	2.27862	3.60424	3.48025	3.35472	3.86929	4.09168	3.80218	3.21722	2.89529	2.63225	2.99482	3.21722	3.21722	2.63225	2.40986	2.40986	3.63225	3.40986	2.63225	2.63225	2.63225	3.21722	4.62633	4.35273	4.54372	4.98692	1.63225	2.21722	2.21722	3.63225	3.35048	3.38714	2.99482	3.40986	3.89529	3.85465	4.31032	3.46233	4.96786	4.74078	4.89197	3.40986	4.86845	3.06521	3.64752	2.87618	4.15633	3.8387	3.75929	3.60953	3.99765	3.40986	3.96088	3.51678	4.22786	2.75778	3.69982	3.63225	3.42075	3.89529	3.8249	3.29522	3.80875	3.56117	3.16277	5.08793	5.22353	5.18973	5.30087	4.39555	4.05372	3.45168	3.50672	3.25786	3.28433	3.17282	3.11768	1.55425	4.72855	3.71972	4.64308	3.74078	4.74396	4.14683	4.49869	4.28937	4.18807	4.35342	4.31284	3.87714	3.41751	4.08597	4.3938	3.60054	4.40774	3.90909	4.55982	2.89529	4.21722	3.75778	3.21722	3.07971	4.09168	3.48025	4.48025	2.80218	2.89529	2.99482	3.53914	2.63225	3.89529	5.02457	2.63225	5.21722	2.63225	1.89529	4.21722	4.57979	3.95418	4.21722	3.21722	4.33269	3.63225	3.56514	4.35472	4.21722	3.76976	4.00571	3.73179	4.48025	3.80218	3.63225	3.34275	3.75778	3.99482
MAP4K2	4.53914	3.21722	3.21722	3.63225	3.95418	3.21722	1.89529	2.99482	3.53914	1.40986	1.63225	2.63225	2.89529	4.21722	3.73179	3.21722	4.21722	2.99482	3.04729	3.21722	3.40986	2.48025	1.89529	3.95418	2.63225	4.21722	3.66702	2.51678	3.53914	2.63225	2.8249	3.46514	3.50101	3.4467	3.43134	3.27862	3.68997	4.13475	3.75778	3.59573	3.51678	3.48025	3.51267	4.12975	4.11768	3.99482	3.61455	3.13921	4.1139	3.60953	4.40484	3.38714	3.79161	4.21722	3.58118	3.12975	3.66788	3.48025	3.85582	3.63225	4.29122	1.40986	3.94818	3.40986	4.02979	4.21722	2.55188	2.63225	2.89529	2.69055	2.93428	2.75778	2.29835	2.71233	2.72245	1.89529	2.26968	2.89529	2.80734	3.18327	2.46998	2.71471	2.39619	2.95418	2.6867	3.31675	3.30468	3.31909	2.63225	1.89529	3.21722	2.89529	2.8249	3.21722	2.82129	3.2738	3.48025	4.21722	3.73179	3.02457	2.89529	3.95418	3.48025	2.80218	2.89529	3.21722	2.40986	2.99482	2.04729	3.75778	3.04729	2.63225	2.80218	1.89529	3.21722	1.89529	3.63225	3.48025	3.63225	3.63225	4.53914	2.88331	3.43294	2.82414	3.07971	2.95942	2.81867	3.25038	2.58495	3.80218	2.96929	3.21722	3.24231	3.85465	3.48025	2.21722	2.75778	4.48025	3.80218	3.21722	3.01558	3.8387	2.63225	2.89529	2.99482	3.63225	3.63225	3.50672	3.31032	4.95418	3.86929	3.21722	3.21722	3.63225	3.40986	2.99482	2.63225	2.99482	2.63225	2.63225	4.95418	3.21722	4.37394	4.2281	3.96786	4.20534	4.21722	3.80218	3.53914	3.11768	2.26302	1.21722	2.40986	2.99482	2.89529	2.63225	2.63225	2.92176	3.44939	3.91765	3.33167	4.1103	3.54652	1.89529	3.10003	3.49285	2.99879	2.97621	2.94571	3.46514	3.16538	2.40986	2.79095	3.37476	2.46233	3.75778	2.83475	3.43961	2.69638	2.74328	1.8249	3.74773	2.88537	2.60424	3.46233	3.64252	3.75936	3.69875	3.57739	2.87618	2.86929	2.71471	2.78426	2.54736	2.63225	3.42075	2.48025	3.13921	2.05802	3.21722	2.23449	3.67665	3.07154	2.8249	2.60887	2.51678	2.52756	2.31389	2.38958	3.40625	2.46998	3.15308	2.65462	3.15308	3.42253	3.51678	2.31774	3.63225	3.80218	3.84525	3.50672	2.75778	3.21722	2.89529	2.89529	1.21722	1.89529	3.99482	3.21722	3.63225	3.01076	3.21722	2.63225	4.21722	3.63225	4.21722	3.21722	3.40986	1.63225	3.21722	3.21722	3.43961	3.85465	3.75778	3.21722	3.63225	2.63225	2.75778	3.21722	4.21722	4.53914	3.63225	2.75778	2.75778	1.40986
RABGGTB	3.21722	2.80218	3.21722	2.63225	4.63225	3.63225	4.21722	3.57979	4.67665	3.40986	3.21722	2.63225	3.48025	3.80218	2.40986	3.21722	4.21722	3.86929	3.04729	3.53914	3.73179	3.21722	3.48025	1.63225	3.63225	4.21722	4.10759	3.42367	4.41361	3.95418	4.55282	3.74078	4.41247	3.8828	4.06521	3.86358	4.33043	3.04729	4.51267	4.21722	3.88601	3.57336	3.75778	3.58918	4.64025	3.21722	4.46453	3.96929	4.75448	3.53914	4.77521	3.91765	4.54754	4.21722	4.75974	4.65331	4.52626	3.59573	4.37984	4.04729	4.71524	4.21722	4.66188	3.57979	4.73471	4.06521	3.79028	3.63225	4.06521	3.82676	3.61235	4.56514	3.99879	3.8526	4.07037	3.85876	3.93806	3.48025	4.03561	3.74515	3.75009	4.08395	3.98115	3.95418	3.49406	3.31675	3.74078	3.90406	3.99482	3.48025	3.63225	1.89529	3.91236	4.21722	3.82129	4.35472	3.48025	3.21722	3.40986	3.91765	4.21722	3.63225	3.89529	4.02457	2.89529	4.53914	4.40986	4.57979	3.85465	4.34275	3.04729	3.63225	4.33269	3.89529	3.21722	1.89529	3.63225	3.89529	3.63225	3.95418	2.21722	4.23246	3.96346	4.63376	2.56514	3.99044	4.69908	3.59831	3.51095	4.21722	3.77664	3.95418	4.4998	4.36922	2.89529	4.53914	4.45822	2.89529	3.80218	1.63225	3.78112	3.97621	2.63225	4.21722	4.31675	3.63225	3.95418	4.13475	4.31032	3.63225	4.57979	3.21722	3.21722	2.63225	4.73179	4.57979	2.63225	4.21722	3.95418	2.63225	2.63225	5.21722	4.11937	4.52155	4.34846	4.04137	2.63225	2.21722	4.38714	4.39779	3.58495	3.67665	2.40986	2.40986	1.89529	3.04729	3.89529	3.36922	4.28433	3.9898	4.44903	3.21722	4.20794	4.06521	4.11109	3.96929	4.29835	3.90909	3.95297	4.12411	3.76202	3.89529	4.1308	3.72623	3.78426	3.56514	4.11485	3.80218	3.42075	3.74328	3.8249	3.69115	3.93428	4.39942	4.04729	4.29739	4.49285	4.32218	4.19552	4.09857	4.45425	3.29968	3.54979	3.33586	3.40986	3.87326	3.89529	3.13921	4.02149	4.33269	4.07099	4.17141	3.91953	3.91236	3.65754	3.8387	3.87714	4.11359	3.88978	3.80218	3.66263	3.50101	4.15581	4.21722	4.36241	4.04034	4.02669	3.76976	4.17141	3.75778	3.74773	3.92771	4.09168	2.89529	3.48025	3.53914	2.89529	3.73179	2.80218	2.63225	4.16831	4.21722	4.21722	4.95418	2.63225	4.48025	1.63225	3.73179	3.63225	4.21722	4.80218	3.63225	4.36922	3.56514	2.89529	3.63225	3.48025	4.07971	3.99482	4.21722	3.21722	2.63225	4.66467	3.56514	3.40986
RAB5C	4.53914	5.21722	4.80218	4.21722	3.63225	3.21722	4.48025	4.65779	4.67665	4.57979	4.43961	4.21722	5.06521	4.53914	4.73179	4.80218	4.21722	4.86929	5.21722	4.80218	4.86929	4.06521	4.70264	4.80218	4.21722	4.40986	4.83694	4.97621	4.71972	5.40484	4.75564	4.9721	4.99133	4.75155	4.72311	5.33751	4.35739	4.95418	4.61576	4.41885	4.60424	5.09692	4.66467	4.88464	4.81988	5.36406	4.75043	5.05675	4.8559	5.26161	4.92993	5.26161	4.62499	4.90909	4.89529	4.88464	4.8391	5.59573	4.88707	5.26968	5.00638	5.57979	4.87418	4.99482	4.78499	5.06521	5.08326	5.84171	5.59573	5.06851	4.29418	4.84525	4.74956	4.7938	4.99094	5.06521	4.89696	5.11768	5.29277	5.63644	4.77115	5.37768	4.82914	5.60953	4.97621	5.43223	4.21722	5.42952	5.55282	3.89529	4.63225	3.48025	4.40986	5.12411	4.35472	4.57336	3.48025	4.80218	4.57979	4.30468	4.70264	4.43961	3.48025	4.38714	2.89529	3.21722	3.57979	4.86929	5.57085	5.1501	5.63225	5.21722	5.12411	4.48025	4.80218	5.35472	5.63225	4.70264	3.63225	4.43961	4.80218	4.03016	4.78658	4.05782	4.92771	4.60578	4.48852	4.57231	5.121	4.80218	5.17874	5.09168	4.31506	4.50672	4.89529	3.80218	4.07971	4.89529	3.80218	3.95418	3.60054	3.60424	4.48025	4.14321	4.21722	3.95418	3.71972	4.57085	4.11768	3.63225	4.40986	3.21722	3.21722	3.63225	4.40986	4.40986	2.63225	4.99482	4.21722	4.21722	4.21722	3.21722	4.74591	4.40164	4.31675	4.91583	3.21722	2.21722	4.53914	4.21722	4.35048	4.53914	4.73179	4.73179	5.59573	3.74773	4.48025	4.26968	4.69937	4.38714	4.54706	4.80218	4.77102	5.14321	4.35379	4.80218	4.46828	4.6867	4.35527	4.3465	4.95757	4.48025	4.97086	4.56117	4.34985	5.07971	4.18726	4.43961	4.12702	4.61775	4.40986	4.90527	4.61235	4.72623	4.98589	4.94591	4.74188	4.88161	5.06999	4.52388	4.80218	4.52207	4.69115	4.37333	4.40986	4.63225	5.03825	4.77664	5.02764	5.56299	4.77291	5.26161	4.97361	5.49732	5.29839	5.37476	5.16582	5.05885	5.59798	5.41256	5.13836	4.94158	5.2543	5.60054	5.42988	4.72623	4.94822	5.21722	4.30468	3.92771	4.21722	4.21722	3.80218	4.48025	4.48025	4.02457	4.48025	2.40986	4.02457	3.63225	4.21722	2.21722	2.63225	2.63225	2.63225	4.70264	3.63225	4.73179	4.80218	3.21722	3.21722	4.71972	4.04729	4.75778	3.89529	3.80218	3.89529	4.40164	4.57979	3.48025	3.80218	4.63225	3.56514	0.757784	4.21722
PLAAT4	2.21722	3.21722	3.80218	3.63225	3.21722	2.63225	3.89529	4.86929	4.80218	3.99482	2.63225	3.63225	3.48025	4.80218	3.73179	3.21722	4.21722	4.57979	4.50672	4.02457	4.21722	3.89529	3.48025	1.63225	3.63225	3.40986	4.21722	3.7647	3.58645	4.04729	3.46875	3.12411	3.35662	4.35923	3.48025	4.44854	3.5567	4.21722	3.80218	3.98275	3.45537	3.89529	3.1501	3.45168	2.84084	3.57979	3.18159	3.55425	3.40398	4.3465	3.27611	3.67665	3.00793	3.32413	3.01558	3.45168	3.04729	4.14321	2.64043	4.26968	3.05675	4.21722	2.74727	3.40986	2.89894	2.48025	5.62602	5.21722	5.2876	5.95269	5.21722	4.45822	4.7982	5.17729	5.46269	5.38071	4.50672	4.70264	5.74415	5.09473	5.33505	4.88464	5.02845	4.95418	5.6917	4.99482	2.91765	2.85966	2.99482	1.89529	4.21722	4.21722	4.14683	4.38714	3.21722	2.96568	3.89529	4.80218	3.73179	3.21722	1.89529	1.63225	1.89529	3.21722	4.21722	3.80218	4.49732	4.86929	5.50672	5.1501	5.63225	5.09168	5.53914	5.48025	4.80218	4.70264	4.95418	4.70264	2.63225	3.63225	3.80218	3.59952	2.96346	3.1237	2.56514	3.52332	3.71679	4.62384	4.65534	3.80218	4.29122	3.21722	3.42872	3.04729	3.89529	3.80218	3.56514	3.48025	4.09168	3.95418	2.50101	3.51678	3.31032	3.70264	0.40986	2.63225	2.95418	3.04729	3.63225	4.43961	4.31675	3.21722	3.21722	4.21722	4.57979	4.21722	3.63225	3.73179	4.21722	3.63225	2.63225	4.21722	3.74591	3.71198	3.52534	2.98692	2.63225	4.53914	3.53914	3.76976	4.121	3.53914	3.40986	4.57979	1.89529	4.57085	4.63225	4.16277	2.63225	3.43961	3.23039	1.99482	3.8387	3.70264	3.97248	4.17874	4.02627	3.60424	4.22924	4.9721	4.70264	4.13233	3.72169	3.72623	4.04729	3.75778	3.82181	4.43961	4.21722	4.70264	5.07283	4.25674	5.08267	4.37476	4.10618	3.33586	3.24231	3.24418	3.43653	4.92348	3.93342	3.83019	4.36922	4.5142	3.91236	4.53037	4.26452	3.96929	5.02149	4.71972	4.68767	4.83193	5.57298	4.52534	5.67115	4.88601	5.08906	5.53055	6.20527	4.75327	6.48281	5.47501	5.37034	4.33751	6.0075	4.42367	5.02669	3.89529	4.50262	3.56514	4.04729	4.21722	3.43961	4.48025	5.21722	4.67665	3.89529	4.57979	3.80218	2.63225	4.31032	3.80218	2.63225	2.63225	4.63225	3.89529	3.21722	2.99482	1.63225	3.21722	3.21722	4.33269	4.36922	3.92771	4.98275	3.80218	4.01076	4.07971	4.1103	3.89529	4.80218	4.21722	4.84525	3.92771	4.21722
RPS6KA3	4.21722	4.80218	4.21722	4.21722	3.21722	4.43961	2.89529	4.40986	3.21722	3.40986	3.63225	4.63225	3.48025	4.80218	4.57979	4.21722	4.21722	3.57979	4.04729	4.53914	4.86929	4.48025	4.48025	4.21722	3.63225	4.40986	4.18159	3.60424	3.38714	4.21722	3.77909	3.80218	3.7234	4.00309	3.78281	4.50101	3.46049	3.63225	3.56514	4.21722	3.6867	3.82129	3.75778	3.71471	3.81282	3.99482	3.42445	3.13921	3.70097	4.80218	3.58645	4.60953	3.28911	3.6867	3.50101	4.12975	3.49355	4.65017	3.71198	4.59161	3.21722	2.99482	3.55225	3.57979	3.38958	3.89529	4.19574	3.95418	4.75327	4.21722	3.91003	4.07971	4.07971	4.21722	4.19376	4.48025	4.25674	4.31032	4.0531	4.69784	4.41751	4.71471	4.53369	5.24696	4.23102	4.45425	4.0752	2.5601	3.40986	4.21722	4.09168	3.48025	3.63225	2.80218	3.82129	3.89529	2.89529	3.21722	3.40986	3.67665	3.48025	2.63225	3.48025	4.02457	3.48025	4.21722	2.99482	3.73179	4.21722	4.45822	4.04729	4.21722	4.58645	4.48025	3.21722	4.21722	4.95418	1.89529	4.63225	2.63225	3.80218	3.42173	3.43294	3.41438	3.75778	3.82817	3.75155	3.43481	3.78658	5.21722	4.13921	4.80218	3.76515	3.63225	4.21722	4.53914	4.45822	3.89529	4.53914	4.43961	3.69365	3.51678	4.11768	3.80218	3.57979	3.43961	3.21722	4.29522	3.89529	2.63225	3.99482	4.21722	3.21722	3.63225	3.40986	3.99482	3.63225	2.99482	1.63225	3.63225	2.63225	4.21722	4.00072	3.993	3.71567	3.41576	3.63225	3.80218	3.21722	3.31032	4.07037	3.91765	3.73179	3.99482	3.48025	3.50672	3.76976	4.54979	3.6662	3.80218	3.77096	4.80218	3.65973	4.2876	4.05494	4.72418	4.46828	4.47097	4.21117	4.99857	4.14767	4.13233	4.05774	3.94304	3.84084	3.92771	4.495	4.95418	4.05546	3.74328	4.52534	4.33269	4.09348	4.29814	4.04729	3.78837	3.98424	3.84685	4.21722	2.96929	4.49732	4.21722	3.54979	4.08793	4.14683	3.75778	4.48025	3.55425	3.76584	4.80218	3.55642	4.42667	3.93943	4.91236	3.37939	4.78979	3.66082	4.00195	4.30941	4.84948	4.36307	4.39409	3.98098	4.69365	4.25077	4.94304	3.80713	4.55825	4.26161	4.28135	3.63225	4.07971	4.21722	5.98275	4.48025	4.91765	3.89529	3.73179	4.80218	4.63225	4.11768	5.02457	3.63225	3.63225	2.63225	3.48025	3.63225	4.21722	4.21722	3.21722	4.21722	4.21722	4.50672	4.07971	4.48025	3.95418	4.11768	4.21722	3.40986	4.21722	4.53914	4.95418	3.75778	4.66467	3.73179
RRBP1	2.21722	4.21722	4.80218	5.21722	5.21722	3.95418	5.06521	4.65779	4.67665	3.40986	4.80218	4.21722	3.48025	2.21722	4.40986	5.21722	4.21722	4.31675	5.04729	4.21722	3.40986	4.70264	5.59573	1.63225	3.63225	4.57979	4.61455	5.2447	4.56299	4.80218	4.8249	5.12411	5.00351	4.81867	4.66082	4.64785	4.88791	4.43961	4.94761	4.89529	4.7647	4.61775	4.73506	4.71471	4.88187	3.99482	4.83694	4.55425	5.13268	4.38714	5.15058	4.53914	4.81789	4.60424	4.70712	4.52207	4.44646	4.2876	4.85054	3.92176	5.15251	4.99482	4.75141	4.93342	5.02143	4.70264	3.05967	3.21722	3.59573	3.33612	3.38494	5.28135	3.29835	3.50509	3.62057	3.2738	3.34497	3.76976	3.23265	3.87841	2.75009	4.08395	3.01286	3.71972	3.10174	4.21722	4.30468	3.76655	3.14683	3.89529	3.43961	4.89529	4.21722	3.21722	4.40625	3.99962	2.89529	2.21722	3.73179	3.38714	3.48025	3.95418	3.48025	3.53914	4.21722	4.80218	3.86929	4.21722	4.74773	5.28135	5.50672	5.04729	5.09168	4.48025	3.21722	5.21722	5.43961	4.89529	4.63225	3.95418	3.21722	4.451	4.54842	4.33872	3.75778	4.39005	4.3816	4.79095	4.35048	4.53914	4.49285	4.43961	4.63225	4.04729	5.06521	5.38714	4.45822	5.21722	4.63225	4.63225	4.08597	4.04034	4.31032	4.06521	5.49732	4.33269	4.53914	5.33269	5.73659	3.21722	4.49732	4.80218	3.21722	2.63225	3.73179	4.21722	4.21722	3.40986	4.43961	4.21722	2.63225	3.21722	5.05466	5.18405	4.83239	4.93033	4.95418	3.21722	4.38714	3.48025	4.35048	4.21722	3.99482	4.57979	2.89529	3.21722	4.21722	3.92176	4.6662	4.53914	4.51512	4.40986	4.68001	4.41885	4.41751	3.87618	4.03982	3.90909	4.20509	4.17141	4.66581	4.04213	4.42031	4.21722	4.0946	4.34275	4.08267	4.21722	4.05546	4.09692	4.14683	4.29522	4.19732	4.44751	4.36922	4.1754	4.45041	4.81122	4.61056	4.09857	4.21722	4.37768	4.46233	4.33586	4.21722	4.38227	3.83389	4.29122	4.27007	4.9898	4.31791	4.80218	5.23343	4.68288	3.32015	4.28937	3.48025	3.48974	3.60079	4.08115	4.05494	4.73805	3.36017	3.60054	4.36241	4.10174	4.41172	4.63225	4.12411	3.56514	3.85465	4.56514	4.43961	3.89529	5.06521	4.21722	4.48025	4.40986	5.12411	4.63225	4.06521	4.21722	4.63225	3.63225	3.63225	5.21722	3.95418	4.57979	3.95418	3.21722	3.21722	4.80218	2.63225	4.07971	3.89529	4.21722	2.89529	3.66467	3.73179	4.70264	3.80218	2.63225	4.21722	4.75778	4.21722
SCO1	2.21722	3.80218	2.21722	3.63225	1.63225	2.63225	1.89529	2.73179	3.53914	3.99482	3.21722	3.63225	2.89529	2.21722	3.40986	3.21722	4.21722	3.40986	3.36922	4.53914	3.99482	3.21722	3.48025	4.63225	3.63225	1.40986	3.98895	3.51678	4.18684	3.74773	3.8249	4.17141	3.60054	3.75155	4.03279	4.01558	3.73179	4.21722	4.04319	3.59573	4.35808	3.15832	3.56514	3.93711	3.63225	3.57979	3.71764	3.42872	3.5601	3.86107	3.42233	4.12411	3.58271	3.51678	3.41612	0.129752	3.52626	3.89529	3.38714	3.54979	3.55425	2.40986	3.44388	2.40986	3.53768	2.89529	3.52916	2.95418	3.59573	3.57923	3.48682	3.56514	3.52717	3.57381	3.93544	3.78281	3.52842	3.31032	3.26302	3.18327	3.36307	2.93711	3.13315	3.43961	3.39942	3.31675	3.21722	4.14507	3.63225	4.21722	3.80218	2.89529	4.21722	4.38714	3.78281	3.15832	1.89529	3.21722	4.21722	2.53914	3.89529	3.95418	1.89529	2.80218	4.48025	3.80218	2.99482	3.40986	3.04729	3.75778	4.04729	3.21722	4.15581	2.89529	3.21722	2.89529	4.63225	3.89529	3.63225	2.63225	4.21722	3.34898	3.16991	3.58313	2.92771	3.52332	3.26612	3.11288	2.96346	3.80218	4.05675	2.63225	3.51361	1.04729	1.89529	3.21722	2.75778	1.89529	4.09168	3.95418	3.27862	3.21722	3.11768	4.14321	3.21722	2.63225	3.09168	4.29522	4.01076	4.21722	4.1103	3.21722	3.21722	4.21722	3.40986	4.21722	3.63225	2.40986	3.63225	3.63225	2.63225	3.21722	3.5153	3.78753	3.40986	3.5153	4.21722	3.21722	3.21722	3.63225	3.58495	3.21722	2.40986	3.40986	4.21722	2.63225	2.89529	2.92176	3.19413	3.43961	3.06374	3.99482	3.57567	4.06521	3.69237	3.29122	3.60213	3.10174	3.59247	3.67665	3.23409	3.40986	3.92023	3.80218	4.04729	3.34275	3.6273	3.80218	3.69638	3.2738	3.14683	3.90527	3.23684	3.60424	3.36922	3.33586	3.31506	3.53369	3.36058	3.36161	3.73179	3.45168	3.10618	3.61149	3.91236	3.69638	3.76976	3.77664	3.32105	3.63225	3.10896	3.30468	2.72689	3.91236	3.22185	3.10174	3.09692	3.23143	3.32987	3.48025	3.61682	3.50101	3.00729	2.01558	3.71471	3.6867	3.31774	3.48025	3.67665	4.07971	3.36922	1.75778	3.95418	2.89529	4.70264	1.21722	4.21722	3.99482	2.80218	3.63225	3.63225	2.21722	3.63225	2.63225	3.63225	3.48025	3.63225	3.99482	2.63225	3.21722	3.21722	2.63225	3.85465	3.07971	3.89529	3.21722	4.11768	3.75778	2.73179	1.89529	3.21722	3.63225	3.56514	4.07971	1.40986
CCL20	3.21722	3.80218	2.21722	4.21722	3.21722	4.21722	1.89529	2.40986	4.02457	2.99482	3.21722	2.63225	1.89529	4.80218	1.40986	3.21722	4.21722	3.73179	4.04729	2.21722	3.73179	3.89529	3.89529	3.21722	4.43961	2.99482	4.61455	3.51678	4.09168	3.50672	3.77909	3.12411	3.66328	3.16659	3.99962	3.86358	3.5567	3.85465	3.34275	3.98275	4.25374	4.21722	4.1501	3.93711	3.04729	1.99482	3.13268	3.66973	2.98895	2.53914	2.47355	2.53914	2.82654	2.8387	2.97164	2.12975	2.93482	2.89529	2.28135	2.92176	2.84376	3.40986	2.85891	2.73179	2.95272	0.895287	4.16659	3.95418	3.48025	4.1038	4.6421	1.75778	3.56514	5.121	6.62496	4.21722	4.49575	3.48025	3.51095	2.87841	2.46998	3.12975	5.58733	4.58645	3.80218	3.57979	3.60953	1.18159	-0.175102	3.89529	3.63225	3.48025	3.73179	2.80218	3.70264	3.38071	3.89529	3.80218	2.40986	3.21722	2.89529	3.95418	1.89529	3.21722	1.89529	5.02457	4.21722	3.73179	3.85465	3.07971	3.85465	3.63225	3.95418	3.48025	5.53914	4.21722	4.63225	3.89529	4.95418	3.21722	3.21722	3.13485	3.58495	3.32758	3.07971	3.02082	2.81867	4.31451	3.51095	3.21722	4.05675	3.95418	3.1744	3.04729	4.21722	2.21722	3.34275	3.89529	3.43961	3.95418	3.39409	3.60424	3.31032	2.70264	3.73179	4.09168	4.02457	4.04729	3.31032	3.95418	3.21722	3.21722	3.21722	3.63225	3.73179	4.73179	3.63225	2.40986	1.63225	4.63225	3.63225	3.21722	3.09383	2.69638	3.28433	2.71274	3.95418	3.80218	3.80218	3.48025	3.65534	3.21722	3.73179	3.73179	4.21722	4.13475	3.11768	2.63225	3.14683	3.53914	3.25639	3.57979	2.95418	3.21722	3.61682	3.36161	4.36444	2.10174	4.16184	4.12411	3.42253	3.94591	3.43481	3.51678	3.31032	3.34275	3.27532	4.09168	4.05546	3.03279	3.63225	3.29522	3.78228	4.00863	3.26968	2.89529	2.90789	2.39619	3.10532	3.55425	3.93342	3.29968	3.78426	3.54736	2.99482	2.98018	3.63225	3.13921	2.79498	1.21722	2.92964	2.38714	2.6565	3.14683	4.87014	3.63225	3.24578	2.76846	3.58385	3.38071	3.36307	3.69365	6.06061	4.73805	3.05575	3.60424	2.37219	0.310325	3.80218	4.1501	4.57085	3.07971	3.80218	2.89529	6.14321	2.21722	5.89529	3.40986	2.80218	2.63225	5.16831	2.21722	4.21722	2.63225	3.63225	3.89529	2.63225	3.73179	2.63225	3.21722	3.21722	2.63225	4.21722	3.07971	3.21722	4.43961	3.48025	4.28135	2.99482	3.48025	4.53914	2.63225	4.75778	3.92771	4.40986
SFSWAP	3.80218	3.80218	4.53914	4.21722	4.21722	4.21722	3.48025	3.99482	4.53914	3.73179	3.95418	2.63225	3.89529	4.21722	3.99482	4.80218	4.21722	4.31675	3.36922	4.67665	4.21722	3.89529	4.70264	3.21722	3.95418	3.40986	4.28593	4.37476	3.91765	4.04729	3.77909	3.9721	4.03943	4.26612	4.43134	4.21722	4.30295	4.29522	4.24964	3.98275	3.8387	3.2738	4.11534	3.71471	3.98589	3.73179	3.88941	3.77664	4.0756	3.46514	4.10257	4.12411	3.89067	4.32413	3.73805	4.03664	4.0337	3.98275	4.1501	4.10618	3.87618	4.40986	3.99083	4.1103	4.2605	4.06521	3.39737	3.80218	3.59573	3.45019	3.38494	3.34275	3.29835	3.42056	3.47247	3.85876	3.67178	3.31032	3.5607	3.79095	3.75009	3.98773	3.01286	4.09168	3.72623	4.53914	4.50262	4.5601	4.73179	4.70264	3.80218	3.48025	3.8249	5.46514	3.99962	4.03279	3.89529	5.53914	3.99482	3.53914	4.48025	4.21722	4.48025	3.21722	2.89529	4.80218	3.73179	4.21722	4.21722	4.56514	4.04729	4.29522	4.33269	1.89529	4.21722	4.89529	4.63225	4.89529	4.21722	3.63225	4.53914	3.99084	4.07037	3.80016	3.92771	3.82817	3.9442	3.83534	3.43294	3.21722	4.21722	3.95418	4.25057	4.63225	2.89529	3.21722	3.75778	4.21722	4.63225	4.95418	3.94158	3.42367	4.01076	3.89529	4.65779	3.63225	4.33269	4.21722	4.01076	4.43961	3.40986	4.21722	4.21722	2.63225	3.99482	4.57979	6.21722	3.40986	3.63225	5.21722	4.63225	3.21722	4.42603	4.33269	4.2623	4.25226	4.43961	3.21722	4.02457	3.89529	2.96346	4.12411	3.99482	3.99482	1.89529	2.85465	3.63225	3.54979	4.07283	3.95418	4.01889	3.99482	4.15098	3.89529	4.07766	4.36161	3.83751	4.04034	4.01679	3.91765	3.66581	3.78837	3.69784	3.80218	3.66396	3.75778	3.74164	3.80218	3.87326	4.15832	4.34846	3.95418	3.93428	4.16063	4.16277	4.23768	4.04254	4.51166	4.34095	4.42872	3.65779	3.71471	4.01692	3.89529	4.52534	3.07971	3.95418	4.66973	3.82355	4.21722	3.61036	3.80218	3.78303	3.40986	3.51387	3.88601	3.99962	3.46589	3.65586	4.08115	3.66263	4.55163	3.52707	4.50101	3.73856	4.04034	3.97485	4.21722	4.0752	5.00571	4.13475	4.66467	4.21722	3.89529	3.89529	4.80218	2.89529	4.21722	4.21722	4.21722	4.06521	4.21722	4.21722	3.63225	4.63225	4.70264	1.63225	3.40986	1.63225	3.21722	4.21722	4.63225	3.63225	3.75778	3.89529	4.09168	4.63225	4.00571	3.73179	4.89529	5.02457	3.63225	4.34275	4.45822	3.73179
TRA2B	4.80218	4.02457	4.21722	2.63225	4.63225	4.63225	5.35472	3.99482	5.02457	4.73179	4.80218	4.21722	5.06521	5.21722	4.57979	3.21722	4.21722	4.49732	4.63225	5.12411	4.21722	4.98275	5.48025	4.63225	5.63225	4.21722	5.19951	4.80218	4.93603	4.43961	5.33269	4.53914	4.79519	4.21722	4.52756	4.55163	5.14166	4.85465	4.40164	4.59573	4.78979	4.38071	5.13282	4.83019	5.41652	4.73179	5.44463	4.72418	5.54149	4.60953	5.41361	5.3465	5.42638	4.60424	5.45653	3.83019	5.25674	4.75327	5.33521	4.59161	5.46647	4.57979	5.4892	4.73179	5.51104	4.48025	4.77588	3.63225	3.98275	4.74315	5.2073	4.56514	5.11853	4.79859	4.60287	4.78281	5.09895	5.11768	5.09591	4.64893	4.59336	4.58918	4.99709	4.58645	4.71645	4.57979	4.91765	5.41425	5.28433	4.21722	4.21722	5.21722	4.28433	4.02457	4.30128	4.98275	4.70264	4.21722	4.86929	3.80218	4.70264	2.63225	2.89529	2.80218	4.70264	4.53914	4.49732	4.40986	4.50672	5.34275	5.29522	5.29522	5.46514	4.48025	4.21722	6.14321	2.63225	4.89529	2.63225	4.63225	5.02457	4.46828	4.35048	4.61097	4.34275	5.19074	5.07348	4.59831	4.54842	5.02457	4.21722	4.95418	4.86545	4.04729	4.70264	4.80218	4.92771	3.48025	4.71972	5.33269	4.55163	4.16063	4.01076	4.35472	4.86929	3.80218	3.80218	4.21722	3.63225	4.43961	4.49732	3.21722	4.80218	4.63225	4.21722	4.40986	5.21722	4.21722	4.80218	4.21722	2.63225	3.21722	4.89381	4.9866	5.09168	5.06784	4.43961	2.21722	4.80218	4.01076	4.30741	4.21722	3.40986	4.40986	4.48025	3.85465	5.06521	4.74773	4.83985	4.82208	5.06374	4.49732	5.00863	4.21722	4.37228	4.64171	4.37517	3.8387	4.43009	3.91765	4.29968	4.21722	4.44916	4.27166	4.1404	4.56514	4.24656	4.09168	4.3021	4.48025	3.8249	4.29522	4.17714	4.13149	4.41652	4.76036	5.23607	5.24418	5.08186	4.39555	4.57979	4.21722	4.21722	4.1754	4.91236	4.07971	4.59573	4.49285	5.47756	5.27611	5.32196	5.14795	5.46386	4.57979	5.23336	4.57567	5.04909	5.11359	5.01723	4.65017	5.13836	4.86358	5.15973	5.01558	4.58918	4.27166	5.53617	4.83389	5.02457	4.96724	4.57085	5.1501	4.80218	5.06521	4.21722	5.21722	4.48025	3.99482	4.67665	4.21722	5.03825	4.21722	3.63225	4.21722	2.63225	5.06521	3.63225	2.99482	3.63225	3.21722	3.21722	4.43961	4.36922	4.66467	4.80218	4.71972	4.31032	4.40164	3.99482	4.89529	2.21722	2.63225	4.66467	4.34275	4.99482
SMS	3.21722	3.21722	2.21722	2.63225	4.43961	2.63225	3.48025	3.40986	2.80218	3.40986	2.63225	3.63225	3.48025	4.53914	4.21722	3.21722	4.21722	3.73179	3.63225	3.80218	3.99482	3.21722	3.89529	3.21722	3.63225	2.40986	4.35152	3.60424	4.12411	3.63225	4.34846	4.12411	3.86358	3.75155	4.03279	3.01558	3.5567	3.50672	3.71198	3.98275	3.63225	3.82129	3.45822	3.93711	3.93482	2.73179	3.75043	3.87618	3.88941	3.12411	4.00149	3.91765	3.65834	3.97621	4.16614	3.58918	4.20514	3.59573	3.94761	3.46233	4.29122	3.73179	3.86657	3.57979	3.77507	3.48025	4.63934	4.95418	3.70264	4.90578	4.74164	3.34275	4.61123	4.34394	4.45284	4.456	4.87172	4.01076	4.67806	4.21722	4.39055	3.37768	4.67912	3.95418	4.63572	4.1103	3.86107	4.10759	4.57979	3.48025	1.63225	3.89529	3.52534	3.80218	2.96568	3.61775	3.48025	4.21722	3.99482	3.80218	4.21722	1.63225	1.89529	3.53914	3.48025	4.21722	3.57979	3.99482	3.85465	3.75778	3.85465	4.36922	4.09168	1.89529	4.21722	4.21722	2.63225	1.89529	4.63225	1.63225	4.21722	3.27236	3.07037	3.40381	2.92771	3.92771	3.75155	3.25038	4.01791	3.80218	3.66973	4.21722	3.59378	2.63225	2.89529	2.21722	4.56514	3.89529	3.63225	4.21722	4.15308	3.42367	2.89529	4.06521	4.21722	4.21722	3.88018	2.63225	2.63225	3.21722	3.57979	3.21722	3.21722	2.63225	1.40986	4.21722	2.63225	3.40986	1.63225	2.63225	2.63225	3.21722	3.88639	4.00571	3.92644	3.91583	3.63225	3.80218	3.80218	3.11768	2.58495	3.21722	2.40986	3.40986	3.48025	3.21722	3.76976	3.16277	3.3274	3.38714	3.80658	3.21722	3.63225	3.80218	4.25757	3.42872	4.40688	3.97621	4.37163	3.21722	4.21722	3.61149	3.87841	3.16063	4.34985	3.56514	4.10421	3.43961	4.23891	3.96568	2.8249	3.36922	3.34932	3.51678	3.04729	3.76036	3.66973	3.34728	3.54344	3.05675	3.57979	3.29968	3.59161	2.99482	3.14683	3.63225	3.76976	2.77664	4.11691	3.53914	4.26844	3.60953	3.5045	3.52534	3.76299	3.63225	4.46818	4.36636	4.67997	3.55064	5.02018	3.15308	4.88492	4.15308	4.48025	3.10174	4.5715	3.11768	3.67665	3.34275	3.74773	3.56514	2.95418	2.89529	4.48025	2.80218	3.89529	3.73179	4.21722	2.63225	4.06521	2.21722	2.63225	3.63225	3.63225	2.89529	3.21722	2.40986	3.21722	3.21722	4.21722	3.95418	4.21722	3.92771	4.35472	3.95418	2.63225	2.07971	2.73179	3.48025	3.21722	2.63225	3.92771	3.07971	2.40986
SNRPA	2.21722	3.53914	3.21722	4.21722	3.63225	3.95418	4.21722	2.99482	3.53914	3.99482	3.63225	3.63225	3.48025	4.53914	3.99482	5.21722	4.21722	3.40986	4.04729	3.80218	1.40986	4.35472	3.89529	3.63225	4.95418	4.99482	4.35152	3.51678	4.33269	3.74773	4.40986	4.02457	4.63225	3.68116	4.66082	3.69365	4.86929	4.21722	4.40164	4.48025	4.51678	3.57336	4.84525	3.93711	5.32031	4.21722	5.5368	4.77664	5.44963	4.83193	5.46935	4.38714	5.25489	3.8387	5.57874	4.93711	5.51326	4.48025	5.33898	3.78426	5.42324	4.99482	5.51865	4.57979	5.65586	4.89529	4.69143	4.71972	4.80218	4.63597	4.61235	4.45822	4.7982	4.46345	4.07037	4.456	4.6222	3.31032	4.797	3.64893	4.59336	4.33921	4.46657	4.21722	4.82966	3.73179	4.57477	5.02959	5.07283	4.21722	3.95418	4.21722	4.21722	4.21722	4.2738	4.61775	1.89529	3.80218	4.21722	2.80218	3.89529	4.21722	1.89529	3.80218	4.21722	2.21722	4.1103	2.99482	3.85465	3.34275	2.63225	3.36922	4.27611	2.89529	3.21722	1.89529	3.63225	3.89529	2.63225	3.95418	3.21722	4.13485	3.58495	4.1681	3.34275	4.73964	4.85109	3.92023	3.96346	4.21722	2.77664	2.63225	4.41407	4.21722	3.48025	3.21722	3.92771	2.89529	4.21722	3.95418	3.60054	2.6867	3.31032	4.14321	4.21722	2.95418	3.53914	3.74773	4.11768	3.21722	4.31675	3.21722	4.21722	3.63225	2.99482	1.40986	2.63225	3.40986	3.95418	3.63225	2.63225	3.21722	3.87144	4.21722	4.12258	4.36329	3.95418	2.21722	3.53914	2.89529	2.84798	3.53914	3.73179	2.99482	2.89529	3.50672	3.48025	3.36922	4.40986	4.82208	4.6487	3.73179	4.88601	3.89529	3.91055	4.05675	3.62028	3.6867	3.78395	3.38714	3.85222	3.84282	3.69784	3.80218	3.22786	3.34275	3.76886	3.63225	4.00571	3.74328	3.8249	3.50672	3.72783	3.97621	3.36922	4.93342	4.91571	5.46657	4.86537	3.92348	3.86929	4.03664	3.54979	4.04213	3.14683	3.49475	4.16831	3.96929	4.32105	4.38714	3.97146	4.12411	4.10716	4.07283	4.43629	4.17974	4.49222	4.34036	4.50805	4.03279	4.12206	4.33751	4.3938	4.33751	4.01728	3.60424	4.33155	3.76976	4.42667	4.00571	4.50672	4.34275	5.02457	3.48025	4.21722	4.80218	3.89529	2.40986	4.80218	2.63225	4.48025	3.21722	3.63225	4.95418	3.63225	3.48025	3.95418	3.99482	2.63225	4.21722	3.21722	4.09168	4.63225	3.92771	3.21722	4.09168	3.48025	4.1501	4.1103	2.89529	4.80218	4.21722	5.07971	4.84525	3.40986
SREBF2	3.21722	3.53914	5.02457	2.63225	4.43961	3.95418	4.70264	3.99482	4.02457	4.40986	3.21722	3.63225	4.70264	3.80218	3.73179	4.21722	4.21722	4.1103	4.50672	4.53914	3.40986	3.89529	3.89529	4.43961	3.63225	4.40986	4.06912	3.60424	4.21722	3.63225	4.25116	3.67665	4.08597	4.05967	3.99962	3.86358	4.12607	3.95418	4.18405	4.21722	4.21722	4.15832	4.1501	3.93711	3.49795	3.86929	3.61455	3.77664	3.7904	3.38714	3.63225	3.21722	3.32375	2.8387	3.84746	3.58918	3.95898	3.98275	3.53914	3.85465	3.55425	2.99482	3.61721	3.40986	4.00455	3.70264	4.8465	4.21722	4.06521	4.85252	4.59725	4.34275	4.54628	3.84335	3.58495	4.59573	4.40484	4.01076	3.86788	4.2828	4.08889	4.17415	4.71811	4.53914	4.99251	4.90171	4.26161	4.47437	5.03435	4.21722	4.88018	1.89529	4.77909	4.53914	3.93091	4.30128	4.21722	4.53914	3.40986	4.12411	4.21722	3.63225	4.21722	4.38714	3.48025	3.21722	2.73179	4.86929	4.21722	3.92771	3.36922	4.04729	4.33269	1.89529	4.80218	4.89529	4.21722	3.89529	4.21722	4.95418	4.53914	3.75778	3.07037	3.91626	3.56514	4.34275	4.33651	4.40566	4.16991	4.80218	4.13921	3.95418	3.90789	2.63225	3.48025	3.21722	4.21722	3.89529	4.21722	3.95418	3.86358	2.97621	3.63225	3.06521	2.40986	3.21722	3.53914	3.63225	4.01076	3.63225	3.40986	3.21722	3.21722	3.63225	4.21722	3.40986	2.63225	3.73179	1.63225	3.63225	3.63225	3.21722	4.84107	4.93437	4.89815	5.09383	3.95418	3.80218	4.02457	4.21722	4.07037	4.12411	3.40986	2.40986	4.21722	3.95418	3.48025	4.16277	3.28433	3.15581	3.57831	3.99482	4.01928	3.80218	3.92315	4.13921	4.10571	3.7647	4.21117	4.17141	4.23409	4.1754	4.29875	4.04034	3.46233	3.34275	3.6421	4.33269	3.98018	4.2738	4.63225	4.47355	4.07178	4.49406	4.36922	4.57979	3.98424	4.51166	4.47305	4.21722	4.1103	4.52207	3.59161	4.21722	4.63225	4.49475	4.06521	4.29122	5.21722	4.53914	4.88109	4.26161	3.73829	4.14683	4.81603	4.45537	4.93091	4.88992	4.87593	3.99962	4.33505	4.15308	4.59225	4.01558	4.28356	4.21722	4.73624	4.11768	3.60953	3.84525	4.04729	2.34275	4.33269	3.48025	4.21722	4.53914	3.48025	3.73179	1.21722	2.63225	3.48025	2.21722	2.63225	5.21722	3.63225	4.89529	3.21722	4.21722	4.95418	4.80218	3.21722	4.43961	3.63225	2.34275	3.70264	3.63225	3.89529	4.28135	3.21722	4.70264	5.02457	2.63225	3.75778	3.34275	3.73179
TBCA	5.02457	5.53914	5.53914	4.63225	3.95418	6.43961	5.06521	5.45425	5.12411	5.99482	4.95418	4.95418	5.35472	3.80218	5.57979	3.21722	4.21722	5.69526	4.85465	5.38714	5.80218	5.21722	5.48025	6.09168	5.80218	4.21722	4.50352	4.60424	4.46514	4.04729	4.40986	4.46514	4.58442	4.68116	4.63945	4.90311	4.4354	4.43961	4.21722	4.80218	4.57567	4.78281	4.64043	5.25904	5.87172	4.99482	5.8559	5.01368	5.7963	5.38714	6.01883	5.80218	5.61903	5.04034	5.98827	5.12975	5.9721	5.2876	5.94266	5.46233	5.80218	4.86929	5.65084	5.05372	5.89208	5.48025	5.7491	5.21722	5.35472	5.99957	5.61985	5.21722	5.40688	5.48739	5.53914	5.80218	5.65708	5.16831	5.63806	5.57231	5.13836	5.25904	5.68897	5.27611	5.63052	5.21722	5.09986	5.93648	5.8249	5.35472	5.15581	4.48025	5.28433	5.67665	4.74328	4.80218	5.06521	4.53914	4.99482	5.30468	5.06521	3.95418	5.59573	5.60953	3.89529	5.02457	5.05372	5.40986	4.63225	5.28135	5.36922	5.74773	5.56299	4.48025	6.02457	4.89529	5.43961	5.98275	4.63225	4.21722	4.80218	5.36751	4.90688	5.11076	4.80218	5.06521	5.45727	5.92023	5.97726	6.02457	5.69721	4.80218	5.70023	5.04729	5.21722	4.53914	4.75778	4.70264	4.63225	4.95418	4.33751	4.51678	4.21722	4.53914	4.40986	5.21722	4.88018	5.09168	4.11768	3.95418	4.93342	3.21722	3.21722	5.21722	5.49732	5.31675	4.63225	5.65779	5.21722	4.21722	2.63225	5.80218	5.76221	5.7003	5.43961	5.5008	4.95418	4.80218	4.91765	4.76976	4.93544	4.21722	4.86929	4.99482	3.89529	4.74773	5.01076	4.74773	5.08543	5.12411	5.24345	4.93342	5.3789	5.2876	5.02018	4.85193	5.13756	4.47097	5.18671	5.05011	4.42253	4.94591	4.64893	4.92617	4.94775	5.1501	4.6856	4.43961	5.16151	5.48025	5.34846	4.88018	5.6421	5.27166	4.59161	5.20687	5.36732	5.65922	5.27007	5.53914	5.24275	5.29968	5.52842	5.31675	4.99482	5.10356	5.09168	4.55425	5.39905	5.58645	5.4532	5.38714	5.17167	5.14683	5.35007	5.35808	5.2876	5.33379	5.34838	5.10474	5.17042	5.08597	5.49953	5.39409	5.24245	5.13149	5.38549	5.31032	5.55707	5.40164	5.17657	4.56514	4.88018	5.70264	5.59573	5.60953	4.48025	5.57979	5.53914	4.21722	5.26452	5.67665	5.21722	5.43961	5.43961	5.35472	3.95418	4.40986	5.21722	3.21722	4.80218	5.02457	4.50672	3.92771	4.98275	5.33269	4.95418	5.51267	4.73179	5.59573	5.38714	4.21722	5.00571	5.07971	5.1103
TGFBR1	3.80218	2.80218	2.21722	3.63225	2.63225	4.21722	1.89529	3.21722	3.80218	2.40986	3.63225	4.21722	1.89529	2.21722	1.40986	4.21722	4.21722	3.40986	3.04729	3.80218	3.99482	3.70264	2.89529	3.63225	2.63225	3.40986	4.21722	3.60424	3.80218	4.29522	3.8249	4.12411	3.50101	4.11412	3.70264	3.60054	3.5094	3.04729	3.71198	3.80218	3.25374	4.43134	3.00571	4.37768	2.92176	3.86929	3.29707	3.66973	3.08206	3.53914	3.06966	4.02457	3.07338	3.6867	2.86358	3.83019	3.41186	3.80218	2.84525	3.16277	3.21722	1.40986	3.34872	3.40986	3.30941	3.89529	3.2798	3.21722	4.21722	3.58693	3.41971	3.92771	3.67339	3.55693	4.04438	3.57336	3.54979	3.63225	3.32191	3.92023	3.75009	4.08395	3.61858	4.15581	3.8387	3.65779	3.46514	3.18159	0.824898	2.89529	3.43961	1.89529	2.14683	2.21722	3.43134	3.15832	2.89529	2.21722	3.40986	2.80218	1.89529	3.21722	1.89529	2.80218	3.48025	2.21722	2.40986	2.40986	4.04729	0.757784	2.04729	2.63225	3.09168	3.89529	3.21722	1.89529	2.63225	3.48025	2.63225	3.21722	3.80218	2.51336	3.07037	2.70867	2.75778	3.1363	3.31343	3.03888	3.35048	3.80218	3.13921	1.63225	2.7301	3.36922	3.89529	3.21722	3.07971	1.89529	3.43961	3.63225	2.50101	3.21722	3.11768	3.35472	3.57979	3.63225	3.33269	3.63225	2.63225	2.63225	3.40986	3.21722	4.21722	2.63225	2.40986	3.73179	2.63225	2.99482	3.21722	2.63225	3.63225	3.21722	3.26376	2.92771	3.07283	2.84107	2.63225	2.21722	4.02457	3.11768	2.72245	3.21722	2.40986	3.40986	1.89529	2.85465	2.31032	3.26968	2.88379	2.63225	3.35592	3.21722	3.16063	3.21722	3.0084	3.29122	3.40688	2.97621	2.8082	3.91765	2.85222	2.40986	3.21722	3.10174	3.89529	2.34275	3.02739	2.63225	2.81668	2.38071	2.99482	3.04729	2.27532	3.04034	2.92176	2.89529	3.47179	3.53369	3.64298	2.87618	3.21722	3.71471	2.85465	2.99482	3.73179	2.87326	3.01076	3.66973	3.28041	3.63225	3.34997	3.38714	2.91953	3.63225	3.4283	4.28937	2.99962	3.01844	3.21722	3.70264	3.18619	3.86358	3.40044	3.86358	2.85222	3.51678	3.31774	2.89529	3.46514	3.56514	3.04729	3.56514	2.63225	1.89529	3.48025	3.80218	1.89529	2.40986	3.80218	2.63225	3.11768	2.21722	2.63225	2.63225	2.63225	2.89529	4.21722	2.99482	3.63225	4.80218	3.21722	2.21722	2.04729	3.75778	2.48025	3.80218	4.01076	4.00571	3.21722	1.89529	2.21722	2.63225	3.07971	4.34275	3.99482
TGM2	4.53914	5.02457	5.38714	6.43961	3.21722	4.21722	4.21722	4.80218	5.80218	3.73179	5.09168	7.15581	4.70264	3.80218	3.40986	7.21722	6.80218	4.57979	5.43961	6.86107	4.86929	5.06521	6.53914	3.63225	4.43961	6.76741	4.31909	2.6867	3.21722	3.63225	4.18245	3.46514	3.15308	2.68116	2.89529	3.27862	2.99482	3.85465	3.34275	3.48025	3.17974	3.96568	3.28135	3.58918	2.84084	4.1103	2.40398	4.05675	2.68409	3.60953	2.57085	3.53914	2.43207	3.51678	2.72928	3.29968	2.69115	5.14321	2.64043	3.98589	2.47179	2.99482	2.81212	2.73179	2.63956	3.48025	5.22076	4.21722	4.84948	5.17189	5.55877	5.21722	4.84525	4.77203	4.92123	4.82129	5.14181	4.95418	4.36456	4.25038	4.39055	3.93711	5.85562	4.38714	4.53914	4.40986	3.38714	3.10759	3.8249	5.48025	3.43961	3.48025	4.46875	7.36696	3.2738	3.09692	5.98275	6.21722	3.99482	3.38714	3.89529	5.33269	2.89529	4.53914	4.21722	3.80218	4.40986	6.26784	6.69115	4.56514	5.13475	5.47355	5.05852	5.35472	6.21722	5.48025	4.21722	5.21722	4.95418	5.43961	5.67665	4.31755	6.07037	3.98168	5.56514	3.99044	5.14059	5.80218	5.43294	6.46514	5.66973	6.58645	4.59378	6.21722	6.89529	6.60953	6.43021	7.02457	5.43961	6.15581	3.15308	2.8387	5.86491	2.48025	3.40986	4.43961	3.33269	4.13475	3.48025	5.71972	2.73179	3.21722	4.80218	3.63225	4.73179	1.40986	2.63225	4.73179	3.95418	5.63225	5.63225	4.80218	3.79427	4.31237	3.46875	3.71274	6.67665	5.67665	6.02457	3.48025	3.26302	5.60953	4.57979	4.57979	5.98275	3.95418	4.11768	5.39307	2.63225	2.80218	2.73443	6.13778	3.14127	5.98275	2.46998	6.4531	2.85294	6.61481	3.08453	6.42667	4.14767	5.97058	4.31451	6.08663	3.78426	5.84525	3.25621	6.02457	2.81668	2.89529	4.07283	6.03597	4.17714	4.7066	6.32031	2.54736	2.24231	1.48929	3.10532	3.61314	3.99482	6.31958	3.36922	3.73179	5.68288	3.49475	4.11768	6.15911	3.82355	8.27611	3.92964	8.34392	4.95906	8.74674	4.9308	6.21722	3.24578	4.73891	5.89437	7.02251	6.75538	6.93206	3.29046	6.36608	5.97775	8.02853	3.59458	8.5911	3.21722	3.34275	3.85465	3.07971	4.33269	3.48025	4.89529	4.53914	5.35472	3.40986	3.21722	6.63225	3.76976	2.21722	2.63225	2.63225	2.63225	3.48025	1.63225	4.40986	3.21722	5.21722	4.80218	3.63225	3.36922	4.34275	3.70264	3.63225	3.76976	3.92771	3.86929	4.21722	3.21722	6.33269	4.07971	3.92771	3.73179
TM4SF4	3.80218	3.80218	4.53914	5.43961	4.63225	3.63225	3.48025	3.86929	3.80218	4.57979	4.63225	2.63225	4.70264	4.80218	3.73179	4.80218	4.21722	4.31675	4.63225	4.67665	5.21722	4.98275	3.89529	3.95418	4.63225	3.99482	4.92575	4.94304	5.21722	5.09168	4.55282	5.02457	5.39409	5.16659	5.35472	5.52654	5.24636	4.74773	5.21722	5.10474	5.25374	5.40625	4.84525	5.62161	4.18479	4.86929	4.45461	3.96929	4.02289	4.02457	3.55508	4.21722	4.24072	3.8387	4.37735	4.93711	4.14743	3.89529	4.07971	4.04729	3.86006	2.99482	3.88929	3.86929	4.2956	4.80218	3.19574	3.63225	2.89529	3.41604	3.55095	3.34275	3.72462	3.8526	3.93544	3.43134	3.50672	4.11768	2.96346	3.49139	3.61682	3.21722	3.18973	3.33269	2.90909	3.21722	4.12411	3.44463	3.63225	2.89529	4.53914	3.89529	3.40986	4.21722	4.48025	3.96568	4.89529	4.53914	4.57979	4.53914	4.70264	4.80218	3.48025	4.53914	3.48025	4.53914	4.99482	5.49732	5.50672	4.84525	4.63225	5.00149	4.80218	4.48025	5.53914	5.80218	4.95418	4.89529	3.63225	4.95418	5.21722	4.73417	4.01791	4.59712	4.1501	4.43586	4.16659	4.74515	4.47247	3.80218	4.36161	4.43961	4.72418	4.50672	2.89529	4.80218	3.92771	4.21722	4.33269	4.21722	3.94158	4.56117	4.39779	4.59573	4.65779	3.43961	4.88018	5.09168	5.01076	3.21722	5.1103	4.21722	5.80218	4.21722	4.99482	4.40986	5.95418	4.73179	4.21722	4.21722	4.95418	5.21722	3.79427	3.64855	3.80979	3.53441	4.43961	3.21722	3.21722	4.11768	4.07037	3.38714	3.73179	3.73179	3.89529	4.04729	3.63225	4.10618	4.0213	4.30468	4.23039	4.65779	4.16063	4.06521	4.60123	4.42872	4.40688	3.90909	4.53067	4.12411	3.76202	4.57979	4.05774	4.07136	4.4258	4.66467	4.47033	3.95418	4.19519	4.93091	4.07283	4.47355	4.27532	4.44751	4.63225	4.15402	3.96929	4.16172	4.03377	4.01368	3.93342	4.03664	4.39307	4.78837	4.8249	4.3021	4.63225	3.87618	4.05802	3.88018	3.59706	4.12411	3.53097	3.73179	3.77565	3.73917	3.32825	3.17371	3.61753	3.456	3.70702	3.86358	3.57477	3.01558	3.97775	3.97621	3.5715	3.31032	4.64348	4.1501	4.21722	4.21722	3.63225	3.89529	4.48025	3.80218	4.48025	4.99482	5.12411	4.21722	5.01076	3.21722	4.21722	4.63225	4.95418	4.70264	4.21722	4.57979	3.95418	3.21722	4.80218	3.80218	3.63225	3.07971	4.59573	4.53914	4.83389	4.51267	5.05372	4.21722	4.21722	4.95418	4.92771	4.56514	3.73179
WNT11	2.21722	2.80218	2.21722	2.63225	3.21722	4.63225	2.89529	1.40986	4.38714	3.40986	3.21722	4.21722	1.89529	2.21722	1.40986	5.21722	4.21722	3.40986	3.04729	3.53914	2.99482	3.70264	1.89529	2.63225	3.63225	2.99482	3.5601	4.94304	4.18684	3.36922	3.77909	2.80218	4.08597	3.68116	3.85876	3.15308	5.02877	3.21722	4.53914	2.89529	4.54652	3.82129	5.00571	3.58918	5.34497	4.1103	5.39364	4.29122	4.91133	3.21722	4.2272	3.53914	5.05876	3.10174	4.8434	3.93711	5.15372	3.89529	5.09763	2.92176	4.63225	3.99482	5.01513	2.99482	4.98318	2.89529	3.43452	2.95418	3.70264	2.99812	3.34932	2.75778	3.07971	3.14001	2.90688	3.48025	3.57085	3.31032	2.20162	3.11288	3.83255	2.83019	3.88161	2.80218	3.94304	2.73179	2.91765	4.58758	5.1103	2.89529	3.95418	3.89529	3.91236	4.38714	3.43134	4.24578	3.89529	4.21722	4.40986	2.80218	3.48025	3.21722	2.89529	4.38714	3.89529	2.21722	3.40986	3.73179	3.63225	3.92771	2.63225	4.36922	4.58645	2.89529	5.53914	3.89529	2.63225	2.89529	4.21722	4.95418	4.53914	4.2919	3.72245	3.98877	4.34275	3.48025	4.7855	3.11288	3.26302	4.21722	3.42872	1.63225	4.30716	4.36922	3.89529	3.80218	3.07971	3.48025	3.63225	4.43961	3.78112	3.97621	3.31032	3.89529	3.86929	4.09168	4.02457	4.21722	4.39779	3.95418	4.40986	3.21722	4.21722	2.63225	1.40986	4.57979	2.63225	3.73179	3.21722	4.21722	4.63225	4.21722	4.3199	5.37739	5.21148	5.88267	3.21722	3.80218	3.21722	3.76976	2.72245	4.12411	2.40986	3.40986	3.89529	3.95418	3.76976	3.92176	3.44939	3.9898	3.20392	3.57979	3.7	3.48025	3.32559	3.55425	3.15633	3.32413	3.27054	3.02457	4.40774	3.84282	4.58537	3.56117	3.31032	3.75778	3.31279	3.21722	3.45822	4.32825	2.99482	3.85465	3.23684	3.16063	3.63225	3.64252	4.22982	4.63904	4.52617	3.29122	2.73179	2.71471	3.32031	3.25786	3.28433	3.26028	2.48025	2.29122	2.57739	2.63225	2.84218	3.67665	2.63225	3.14683	3.24933	3.25374	3.63945	3.34036	2.92608	3.03279	2.83255	2.86358	2.82208	1.27862	3.12975	2.6867	2.31774	3.31032	4.02457	3.07971	2.85465	3.34275	2.95418	1.89529	3.48025	1.21722	3.48025	3.40986	2.21722	4.21722	3.76976	2.21722	2.63225	2.63225	2.63225	4.89529	4.43961	2.40986	3.21722	3.21722	3.21722	3.80218	3.63225	1.75778	2.89529	4.09168	3.76976	3.75778	4.49732	4.48025	2.21722	4.21722	2.34275	3.75778	3.99482
XPC	4.53914	5.21722	2.21722	2.63225	4.95418	3.21722	3.89529	3.99482	3.21722	3.73179	3.95418	2.63225	2.89529	4.53914	3.73179	3.21722	4.21722	3.86929	4.63225	3.80218	2.99482	2.89529	2.89529	1.63225	2.63225	1.40986	3.66702	2.32413	3.53914	3.21722	3.28433	3.21722	3.50101	3.52916	3.32825	3.60054	3.40986	2.85465	3.21722	3.06521	3.51678	3.89529	3.34275	3.12975	3.20649	2.99482	2.70097	3.13921	3.06912	2.91765	2.92993	3.80218	3.19065	2.8387	3.08597	3.45168	3.01998	3.21722	3.23352	2.92176	3.45041	2.99482	3.32669	2.73179	3.30941	0.895287	3.13684	2.21722	3.70264	3.02102	3.02739	3.07971	3.62028	3.51095	3.07037	3.09692	2.92176	2.89529	3.3785	3.31451	2.91055	3.12975	2.73722	3.09168	3.39942	3.21722	3.53914	2.76655	2.63225	1.89529	2.21722	2.89529	2.63225	4.21722	3.15832	3.2738	3.48025	5.02457	2.40986	3.80218	3.48025	2.63225	3.89529	3.21722	1.89529	3.80218	3.40986	2.40986	2.63225	3.75778	3.04729	2.85465	3.43961	1.89529	4.80218	3.48025	3.63225	2.89529	3.63225	2.63225	3.80218	2.66092	3.26302	2.6739	3.07971	2.52332	3.35923	3.64893	4.16991	3.21722	3.66973	3.63225	3.19168	2.04729	1.89529	3.21722	2.34275	3.89529	3.63225	3.63225	2.86358	2.8387	4.31032	3.35472	2.99482	3.80218	2.80218	3.04729	2.89529	3.63225	3.21722	4.80218	3.21722	2.63225	3.40986	2.40986	2.63225	2.40986	3.95418	2.63225	2.63225	3.21722	3.16912	3.10356	3.2623	2.33087	2.63225	3.21722	3.53914	2.31032	3.07037	3.53914	1.40986	4.40986	3.89529	3.21722	3.76976	2.78426	3.14683	2.71972	3.17695	3.73179	2.73917	3.21722	3.16513	3.21722	2.85294	2.97621	2.94571	3.60953	3.26726	2.40986	3.57231	3.27166	2.94775	3.56514	3.13592	4.09168	2.49475	3.15832	3.28433	3.63225	3.34932	3.37476	3.26968	3.04213	2.63225	2.81122	2.54344	3.13921	3.57979	3.12975	2.78426	2.89529	2.99482	4.0308	2.89529	3.13921	3.15113	3.71972	2.9507	3.67665	3.10716	3.52534	3.06573	3.01928	3.43134	3.20286	3.20987	3.52756	3.46998	3.39409	3.29046	3.78112	3.48025	3.8387	3.00962	3.76976	3.38714	3.21722	2.85465	3.75778	3.95418	1.89529	3.89529	2.21722	1.89529	1.40986	3.21722	3.63225	3.01076	3.21722	4.95418	3.63225	4.21722	4.21722	3.21722	2.40986	1.63225	4.21722	3.21722	3.43961	3.36922	3.75778	3.48025	3.63225	3.76976	3.21722	3.57979	4.89529	4.21722	3.63225	3.07971	3.34275	3.73179
SF1	4.80218	5.30468	5.67665	4.21722	4.95418	4.63225	5.35472	5.05372	4.80218	5.21722	4.95418	4.95418	6.06521	5.02457	5.31675	3.21722	4.21722	5.36406	5.74773	5.74078	5.1103	5.35472	5.06521	4.21722	4.80218	5.31675	4.38323	3.90909	4.36017	4.04729	4.60626	4.64348	4.60054	4.35923	4.72311	4.55163	4.5094	4.13475	4.45822	3.70264	4.25374	4.21722	4.64043	4.52207	5.16831	4.40986	5.13268	4.42872	4.9958	4.88964	5.45668	4.86107	5.02908	4.51678	5.23281	4.29968	5.00613	4.59573	5.1501	4.67178	4.96929	4.21722	5.00477	4.57979	5.19135	5.06521	5.23487	4.63225	5.25284	5.19725	5.37612	4.75778	5.46326	5.20463	5.05743	4.87714	5.13475	4.95418	5.26302	4.69784	5.24759	4.80218	5.30947	5.09168	5.03248	4.57979	5.1945	5.25198	4.77909	3.48025	4.80218	4.21722	5.1103	4.80218	4.43134	4.76318	5.21722	4.21722	5.49732	4.30468	4.89529	4.95418	4.70264	5.02457	3.89529	4.53914	4.93342	5.40986	4.50672	4.75778	4.85465	5.29522	4.80218	4.48025	5.21722	4.89529	3.63225	5.06521	2.63225	4.95418	5.21722	4.83085	4.30741	4.71295	4.28135	4.99044	5.24188	5.2828	4.75487	5.53914	5.01368	5.53914	5.25879	4.85465	4.21722	4.53914	3.92771	3.89529	4.71972	5.21722	4.15308	4.21722	4.01076	4.53914	4.93342	3.43961	4.21722	4.13475	3.63225	3.21722	4.31675	3.21722	4.21722	2.63225	3.99482	4.86929	4.95418	4.57979	5.21722	4.21722	2.63225	4.21722	5.14446	5.34275	5.17657	5.30885	4.95418	4.21722	4.80218	4.70264	4.72245	4.91765	5.65779	4.73179	4.48025	4.57085	5.01076	4.50672	5.03435	4.63225	4.73443	5.1103	4.86845	4.41885	4.83922	4.46114	4.89081	4.7647	4.77168	4.9721	4.9677	4.21722	5.15727	4.10174	5.04729	3.92771	4.77558	4.43961	4.53037	4.57336	4.57979	4.97803	4.93428	5.04034	4.98589	5.04213	5.00638	5.50052	5.22794	4.85193	4.93342	4.98773	5.01692	5.25786	5.28433	4.53037	5.01076	5.29122	5.54773	4.84171	5.28512	5.23958	5.13763	5.21722	5.4303	5.25374	5.18069	5.26636	5.27991	5.16582	5.17042	5.01558	5.3938	5.30836	5.13874	4.90909	5.10916	4.70264	5.484	5.07971	5.74773	5.96724	5.09168	5.48025	5.48025	5.86107	3.48025	4.57979	5.53914	4.21722	5.76976	4.21722	4.63225	5.43961	4.21722	3.48025	4.63225	4.86929	2.63225	4.21722	3.21722	4.71972	5.36922	5.28135	5.41885	3.95418	5.26452	4.21722	4.93342	3.89529	5.21722	2.63225	5.61576	5.45822	4.57979
DAP3	2.21722	4.02457	4.80218	2.63225	3.95418	3.63225	3.89529	4.1103	3.53914	4.40986	3.95418	4.21722	4.48025	3.80218	2.99482	3.21722	4.21722	4.49732	3.63225	3.21722	4.21722	1.89529	2.89529	3.95418	4.80218	2.40986	4.41425	4.27166	4.43961	4.04729	4.14683	4.12411	4.31814	4.60716	4.57336	4.27862	4.48515	3.95418	4.64043	3.98275	4.57567	3.96568	4.90753	4.03664	4.74773	3.73179	4.94004	4.55425	4.61009	4.21722	4.86747	4.46514	4.75581	3.51678	4.89136	4.29968	4.91024	4.06521	4.93769	4.92176	4.69721	3.73179	4.84348	3.73179	4.66663	2.89529	4.97394	4.63225	4.21722	4.93321	5.04976	4.07971	4.96369	4.76225	4.52981	4.98275	4.84603	4.55825	4.85797	4.79095	5.02018	4.77361	5.07426	4.43961	4.87433	4.57979	4.88964	5.42952	5.55282	1.89529	4.09168	4.21722	4.91236	3.80218	4.09692	4.48025	3.48025	3.21722	2.99482	3.80218	4.21722	3.21722	3.89529	3.80218	1.89529	3.21722	4.40986	4.57979	3.36922	4.45822	4.95418	4.13475	4.49023	1.89529	3.21722	4.21722	3.63225	3.48025	3.63225	3.95418	3.21722	4.40389	3.65534	4.27635	3.92771	4.84525	4.83497	4.1485	3.16991	2.21722	3.66973	3.63225	4.80499	3.63225	4.21722	3.21722	4.07971	3.89529	3.80218	3.63225	3.69365	3.60424	2.89529	4.48025	4.40986	3.80218	4.15581	3.50672	4.01076	3.21722	3.99482	3.21722	3.21722	2.63225	4.57979	2.40986	2.63225	3.73179	3.95418	2.63225	3.63225	3.21722	4.57188	4.3021	4.59749	4.90853	4.43961	2.21722	3.21722	2.89529	3.51095	3.67665	3.73179	2.99482	2.89529	3.50672	3.48025	3.78426	4.04729	4.15581	4.21722	3.86929	4.16063	3.21722	4.32559	3.87618	4.22909	3.97621	4.44563	3.74078	4.25077	3.94591	4.31451	3.27166	4.49795	2.34275	4.04976	2.95418	4.26028	3.66082	3.73179	3.80218	3.45366	3.90909	3.46233	4.40986	4.89212	4.88161	4.70571	3.77664	3.93342	3.71471	4.57085	3.89529	3.99482	3.34275	3.76976	3.13921	5.311	4.49023	4.9507	4.30468	4.75523	4.40986	5.16286	3.97621	4.9484	4.81639	4.88749	4.39354	4.70702	3.60054	4.9898	4.15308	4.60224	4.47097	4.93019	4.01076	4.3465	4.21722	4.43961	4.21722	3.80218	4.21722	4.89529	4.38714	4.21722	3.99482	4.53914	3.63225	4.06521	4.21722	3.63225	4.63225	2.63225	3.48025	1.63225	3.40986	3.21722	4.21722	4.21722	3.21722	4.21722	4.56514	3.89529	4.53914	2.63225	4.40164	3.86929	3.48025	2.21722	2.63225	4.07971	4.21722	3.73179
MAPKAPK3	2.21722	3.21722	2.21722	2.63225	1.63225	2.63225	2.89529	2.99482	1.21722	3.40986	1.63225	3.63225	2.89529	2.21722	1.40986	3.21722	4.21722	2.73179	2.63225	4.21722	4.40986	2.48025	2.89529	2.63225	4.43961	2.99482	2.94713	2.6867	3.21722	3.21722	3.21722	2.80218	3.69365	3.35923	3.09692	2.86358	3.24636	3.50672	3.40164	2.89529	3.01928	3.15832	3.56514	3.83019	2.94775	2.40986	2.91856	2.96929	2.85966	2.91765	2.50672	4.02457	2.73389	2.8387	2.79799	2.93711	2.8443	3.06521	2.40164	3.26968	2.66973	2.99482	2.71372	0.40986	2.89894	2.48025	3.39737	3.80218	3.98275	3.26116	3.55095	3.07971	3.27563	3.44522	3.35048	3.15832	3.39307	3.11768	3.20162	3.87841	3.36307	3.45168	3.48929	3.53914	3.78356	3.86929	3.60953	4.06912	3.14683	1.89529	2.21722	4.70264	2.99482	3.21722	3.48025	3.61775	1.89529	2.21722	1.40986	3.02457	3.89529	3.63225	4.21722	3.53914	3.48025	4.53914	3.73179	3.73179	3.36922	3.34275	3.63225	3.95418	3.80218	4.21722	3.21722	2.89529	3.63225	3.89529	2.63225	4.21722	4.53914	3.62028	3.35048	3.78395	3.21722	4.02082	3.35923	3.49139	2.96346	3.21722	2.96929	3.63225	3.90789	3.04729	2.89529	3.21722	3.07971	4.21722	2.63225	1.63225	2.27862	2.97621	2.63225	3.35472	3.57979	2.95418	3.33269	3.21722	3.31032	2.63225	1.40986	3.21722	3.21722	2.63225	3.40986	1.40986	3.63225	3.99482	1.63225	4.21722	2.63225	3.21722	3.74591	3.69638	4.03435	4.1813	2.63225	2.21722	3.80218	3.31032	3.26302	3.38714	3.40986	2.99482	4.21722	3.50672	3.63225	2.46233	2.56186	2.63225	2.61896	2.40986	2.88601	3.06521	3.52061	3.29122	3.69067	2.97621	3.71723	3.21722	3.29968	3.40986	3.37591	2.97621	3.66396	3.92771	3.59725	0.632253	3.3021	2.89529	3.14683	3.90527	3.11485	3.42367	3.04729	2.99482	2.59378	2.57676	2.61056	2.96929	2.73179	3.45168	2.92176	2.67289	3.40986	2.63225	3.55825	2.55425	4.06999	4.21722	3.86454	3.86107	3.96878	3.8249	3.65069	4.01928	4.14321	3.36636	3.75503	3.68188	3.61682	3.69365	3.75119	4.21722	4.23409	3.42367	3.6173	3.48025	3.30468	3.45822	3.85465	3.34275	3.21722	3.48025	3.48025	3.80218	1.89529	4.21722	2.21722	4.21722	2.89529	4.21722	4.21722	2.63225	2.63225	2.89529	1.63225	2.99482	2.63225	3.21722	3.21722	3.63225	2.04729	3.56514	0.895287	1.63225	3.63225	3.21722	3.40986	3.48025	2.21722	2.63225	2.75778	3.07971	3.40986
RAB7A	4.21722	5.02457	5.02457	4.63225	3.95418	3.63225	4.21722	4.49732	4.21722	5.1103	4.43961	4.21722	4.70264	4.53914	4.99482	3.21722	4.21722	5.31675	5.04729	5.12411	4.40986	4.98275	5.06521	4.63225	4.80218	3.99482	4.53209	3.90909	4.49023	4.57085	4.60626	4.46514	4.94158	5.03166	4.89529	4.90311	4.6469	4.36922	4.40164	4.70264	4.63225	4.57336	4.64043	4.83019	6.07998	5.76741	5.9577	5.39555	6.16497	5.521	6.32574	5.46514	5.80568	5.16063	6.14486	5.12975	6.18377	4.89529	5.989	4.50672	6.102	5.65779	6.01341	4.99482	6.14591	5.59573	5.80927	5.88018	5.70264	6.06301	5.87914	5.51267	5.74956	5.60287	5.73062	5.77303	5.96217	5.31032	5.68928	5.75673	5.58149	5.55602	5.73722	5.21722	5.7066	5.57979	5.55707	6.31909	6.74376	1.89529	5.21722	1.89529	4.95418	5.21722	4.99962	5.35472	3.89529	5.02457	4.73179	4.80218	4.89529	3.95418	3.48025	4.21722	4.70264	4.21722	4.80218	4.57979	4.50672	4.45822	4.63225	4.69115	4.49023	4.70264	5.21722	3.89529	4.63225	5.98275	2.63225	4.63225	5.53914	5.08719	4.81761	5.19899	4.28135	5.52332	5.49879	5.1485	4.68928	5.38714	4.49285	5.33269	5.47179	5.04729	5.06521	4.80218	4.56514	4.48025	3.63225	4.63225	3.60054	4.80218	4.01076	3.21722	4.49732	4.63225	3.80218	4.04729	2.89529	3.21722	3.21722	4.21722	4.21722	4.95418	4.86929	3.40986	3.63225	4.21722	4.80218	3.63225	4.63225	4.21722	6.20832	6.18405	6.23429	6.40282	4.95418	4.53914	5.74078	4.21722	3.65534	4.12411	4.21722	4.73179	3.89529	4.29522	4.31032	4.32031	5.23994	5.43961	5.74824	4.99482	5.68336	5.2876	5.0084	4.75065	5.2699	4.97621	5.21117	4.50262	5.26726	4.61149	4.83534	4.07136	4.81282	5.21722	4.82829	5.09168	5.33269	4.21722	4.57979	4.60188	4.53519	4.72623	4.50672	5.82264	5.77234	5.88161	6.12841	4.17874	4.86929	4.65331	4.4847	4.61149	4.8249	4.59909	4.59573	4.36161	6.3508	5.65462	6.56327	5.70907	5.93696	5.21722	5.64208	5.27166	5.84015	5.68829	5.74618	5.47423	5.87208	5.50101	5.83193	5.11992	5.76202	5.6867	6.51212	5.73659	4.9721	4.84525	5.09168	4.66467	5.38714	5.06521	3.89529	5.86107	4.70264	3.40986	4.80218	5.63225	4.86491	4.21722	4.63225	3.63225	2.63225	2.89529	4.43961	3.73179	3.95418	3.21722	3.21722	4.33269	4.36922	4.75778	4.98275	3.95418	2.63225	4.28135	4.65779	5.21722	5.21722	4.63225	5.07971	4.66467	3.99482
CDK2AP1	5.53914	4.38714	4.21722	5.21722	4.43961	4.21722	4.70264	5.21722	4.02457	4.73179	3.95418	5.21722	4.89529	3.80218	4.57979	3.21722	5.21722	4.73179	5.50672	4.02457	4.73179	4.59573	4.21722	4.21722	3.95418	3.73179	6.50352	5.92617	6.36696	5.47355	6.70754	5.91765	5.89659	5.46776	6.18807	5.67093	6.24636	5.43961	5.96724	5.44988	5.7773	5.61775	5.79121	5.68434	6.01998	5.73179	5.76655	6.41223	5.99751	5.81713	6.05011	5.12411	5.85981	5.80218	5.63147	6.45168	6.12731	6.25284	5.97453	5.39307	5.89212	6.40986	6.02371	6.02457	6.08902	5.98275	5.99689	5.84171	5.89529	5.71884	5.82181	5.00571	5.86441	5.61107	5.35048	6.03279	6.41069	5.80218	5.74952	6.1308	5.59336	5.53914	5.98914	6.12411	6.02853	5.93342	5.09986	6.34348	6.5114	5.06521	4.53914	4.89529	5.40986	5.53914	4.80218	5.04909	5.06521	4.21722	4.99482	4.38714	4.21722	3.21722	5.59573	4.38714	3.48025	4.80218	5.45425	5.73179	5.69115	6.00571	6.43961	6.53914	6.23217	5.21722	6.02457	4.89529	4.63225	6.41885	2.63225	5.33269	5.38714	5.8595	5.49184	5.79005	5.21722	6.30004	6.28997	5.39086	5.21722	5.91765	5.13921	5.71972	6.14588	5.80218	5.35472	4.80218	4.92771	5.48025	4.71972	5.09168	5.27862	5.82056	5.51978	5.65017	6.36406	5.53914	5.21722	5.21722	5.21722	4.80218	5.16475	4.21722	4.80218	2.63225	4.73179	4.73179	4.63225	4.73179	4.43961	4.95418	2.63225	3.21722	6.27232	6.39199	6.25396	6.46639	3.63225	4.21722	5.53914	4.48025	4.72245	4.67665	4.73179	4.73179	4.21722	4.43961	4.31032	4.16277	5.67456	5.64348	5.78888	5.61931	5.60424	5.21722	4.76416	5.49285	4.7413	5.34967	4.80016	5.09986	5.12975	5.1103	5.05774	5.38714	5.16277	5.51267	4.89776	5.43961	4.59909	4.85876	5.31675	4.88018	5.09348	5.25824	4.92176	5.71729	5.56423	5.6692	5.87223	4.99166	5.13778	5.08395	4.88859	4.92082	4.95418	5.21722	5.11768	5.39555	5.73233	5.60953	5.78469	5.521	5.49444	5.77909	5.96987	5.30685	6.5188	6.15519	5.7154	5.43755	5.26254	5.36608	6.51795	5.5763	5.45888	5.80218	5.82187	5.92503	4.42667	4.66467	4.43961	4.66467	4.71972	4.70264	5.35472	5.12411	4.89529	4.40986	3.80218	5.43961	4.95418	5.02457	4.21722	2.63225	4.63225	4.48025	4.43961	4.73179	5.21722	3.21722	3.21722	4.88018	4.63225	4.56514	3.89529	4.63225	4.39779	4.61576	4.21722	4.48025	2.21722	2.63225	4.66467	3.92771	4.57979
PABPN1	5.02457	4.38714	5.02457	4.95418	3.63225	4.95418	3.48025	5.1103	5.60953	4.86929	5.95418	4.21722	4.89529	4.53914	4.73179	4.21722	5.21722	4.57979	5.13475	5.02457	4.86929	4.80218	4.89529	4.80218	5.33269	2.40986	4.64102	3.7647	4.38714	4.21722	5.05372	3.86107	4.56812	4.00309	4.52756	4.01558	4.68997	4.69115	4.56514	4.2876	4.25374	4.32825	4.68852	4.45168	4.9796	4.40986	4.66702	5.25469	4.97167	4.60953	5.25186	5.26161	4.79338	3.97621	4.99743	4.83019	5.01307	4.65017	5.03391	4.63225	5.04966	4.21722	5.03225	5.31675	4.86195	5.2876	5.69399	4.88018	4.93968	5.63411	5.89158	4.34275	6.03982	5.7974	5.27425	5.82129	5.91354	4.83389	5.94484	5.05774	5.91055	4.91111	5.873	5.02457	5.8387	5.08229	5.26161	5.35152	5.07283	3.48025	4.21722	4.48025	5.68288	5.12411	4.70264	4.9484	4.21722	4.53914	4.57979	4.91765	5.48025	5.21722	3.89529	4.80218	5.06521	4.53914	3.86929	4.57979	5.13475	5.1501	4.85465	5.13475	5.18684	3.89529	4.21722	5.21722	2.63225	3.89529	2.63225	5.09168	3.21722	5.01063	4.3923	4.94934	4.66467	5.3185	4.62602	4.51887	4.21722	4.53914	4.82727	3.63225	5.39555	4.74773	2.89529	5.21722	4.07971	4.48025	4.21722	4.43961	4.39409	4.80218	4.70264	4.89529	5.80218	4.33269	4.91765	3.36922	4.21722	3.95418	4.65779	3.21722	4.21722	4.21722	4.73179	4.73179	5.21722	4.21722	4.80218	3.63225	4.21722	3.21722	5.4763	5.59489	5.55735	5.43114	3.21722	4.53914	5.53914	4.31032	4.96346	3.67665	4.73179	5.80218	3.89529	4.21722	4.48025	3.78426	4.21722	4.33269	4.49343	4.57979	4.47871	4.65017	5.31607	4.36161	5.66467	5.07136	5.61784	4.30468	5.24245	4.73179	5.39828	4.8387	4.92176	4.56514	5.14633	4.63225	5.64043	4.66082	5.46875	4.74773	4.47033	5.08663	4.67178	4.85612	4.81895	5.13315	4.50868	4.69721	5.19122	4.88464	4.26968	5.25786	4.28433	4.78753	5.21722	3.77664	5.87564	5.36017	5.82232	5.09986	5.86335	5.40986	6.00388	4.6867	6.10084	5.63582	5.85491	5.23869	6.26254	5.15308	5.40374	5.08597	5.35472	5.10174	5.97045	4.95418	5.74078	5.1501	5.36922	5.51267	5.63225	4.21722	5.59573	5.67665	5.35472	4.40986	6.12411	4.63225	5.55825	3.21722	5.21722	3.63225	2.63225	5.06521	3.21722	4.40986	3.95418	3.21722	4.80218	5.33269	4.50672	4.84525	5.75327	3.63225	4.63225	4.75778	5.26784	4.70264	5.02457	4.21722	5.71198	5.80218	5.80218
COIL	4.80218	3.53914	4.21722	4.63225	2.63225	1.63225	4.70264	3.40986	3.80218	2.99482	3.21722	3.63225	3.89529	2.21722	2.40986	3.21722	5.21722	3.40986	3.36922	4.02457	4.21722	3.89529	3.48025	3.21722	3.63225	2.99482	3.5601	3.7647	3.63225	3.04729	3.86929	3.46514	3.69365	3.26612	3.66082	3.01558	4.38387	3.36922	3.88707	4.06521	4.10174	3.74328	3.61576	3.93711	3.22786	3.21722	3.38323	3.42872	3.08206	2.38714	2.77521	3.21722	3.014	3.51678	3.36041	3.12975	3.43272	1.48025	3.13282	4.04729	2.81059	2.40986	3.4642	3.57979	3.11873	3.70264	2.68116	2.63225	2.70264	2.70477	3.23684	0.757784	2.54628	2.8935	2.72245	2.96568	2.50672	2.89529	2.48541	2.79095	2.46998	3.12975	2.81122	3.33269	3.00863	2.73179	4.3465	3.71764	3.52534	4.70264	3.21722	3.89529	3.73179	4.02457	3.85876	3.82129	3.48025	4.21722	4.57979	4.21722	2.89529	2.63225	3.48025	3.80218	2.89529	4.21722	3.57979	4.21722	3.63225	3.75778	3.04729	4.29522	3.88018	2.89529	4.21722	3.48025	2.63225	3.48025	2.63225	3.21722	4.21722	3.32389	3.96346	3.22324	3.34275	3.48025	3.26612	3.83534	3.65534	3.80218	3.66973	4.21722	3.25879	4.04729	3.48025	4.21722	3.92771	3.48025	3.43961	3.21722	3.39409	3.8387	3.48025	3.89529	3.73179	2.95418	4.02457	4.13475	3.76976	3.63225	4.40986	4.21722	3.21722	2.63225	3.73179	3.73179	5.21722	3.40986	1.63225	2.63225	2.63225	3.21722	3.21722	3.28135	3.48786	3.09383	1.63225	4.21722	4.38714	3.63225	3.43294	3.80218	3.40986	3.73179	4.21722	3.74773	3.63225	3.98589	3.36922	3.43961	3.40323	3.57979	3.28937	3.21722	3.38144	2.87618	3.56514	3.42367	3.33872	4.0752	3.42253	2.99482	3.67359	3.56117	3.46233	1.75778	3.45366	3.21722	3.07971	2.89529	3.28433	3.04729	3.41971	3.16063	3.46233	3.08793	3.29122	2.88161	3.61056	3.36161	3.57979	2.45168	3.46233	2.67289	3.40986	3.49475	3.39779	3.29122	3.23859	3.53914	3.18203	2.80218	3.34952	2.8249	2.83126	2.93181	3.09692	3.39189	3.09501	2.82129	2.91055	3.39409	2.9721	2.27862	3.42253	2.32413	2.86523	3.48025	4.0752	3.21722	4.04729	4.45822	3.21722	2.89529	3.89529	4.67665	1.89529	4.57979	3.80218	4.21722	3.21722	2.21722	3.63225	2.63225	2.63225	3.89529	3.63225	4.21722	3.63225	3.21722	4.21722	3.63225	3.85465	4.84525	4.59573	4.63225	4.39779	3.34275	3.73179	3.89529	3.80218	3.63225	3.07971	4.75778	2.40986
GATD3A	4.53914	3.53914	4.80218	2.63225	1.63225	4.43961	4.70264	4.31675	4.38714	3.40986	1.63225	2.63225	2.89529	5.53914	4.40986	4.21722	4.21722	4.1103	4.63225	4.38714	4.99482	4.35472	4.21722	3.95418	4.43961	3.73179	3.90406	3.8387	4.33269	3.95418	3.95418	3.91765	4.17478	4.4467	4.32825	4.15308	4.09436	4.50672	4.11534	3.80218	4.0611	4.2738	4.40164	4.12975	4.9283	4.21722	4.85966	3.29122	4.9612	4.64348	5.14532	4.60953	4.4366	4.21722	4.88743	4.12975	5.05628	3.06521	4.92269	3.54979	4.95418	3.73179	4.504	4.1103	5.00879	4.35472	5.7807	5.43961	4.41885	5.78053	5.61235	4.84525	5.73714	5.7136	5.32911	5.68188	5.56562	4.95418	6.10851	5.34554	6.07202	4.91111	5.83802	4.84171	5.83419	4.83613	5.57477	5.19951	4.95418	3.89529	4.71972	4.21722	4.99482	4.21722	4.456	4.66082	4.70264	4.21722	4.40986	3.38714	4.70264	3.63225	3.89529	4.91765	3.48025	2.21722	3.73179	4.86929	4.04729	4.66467	5.13475	4.57085	5.27611	3.89529	4.21722	3.48025	3.63225	4.21722	4.63225	3.95418	5.02457	4.72462	3.84798	4.66508	4.21722	4.56514	4.58805	4.18327	3.51095	5.02457	3.55425	4.21722	5.12129	3.36922	3.48025	2.21722	3.07971	3.89529	3.63225	3.21722	4.01558	3.90909	3.76976	4.48025	3.86929	2.95418	4.49023	4.13475	4.48025	3.95418	4.40986	4.80218	4.80218	2.63225	4.57979	4.99482	3.63225	3.40986	5.43961	4.21722	2.63225	4.80218	5.06126	5.17845	5.05372	5.21129	3.63225	4.53914	3.80218	3.11768	3.96346	3.21722	3.99482	2.40986	3.48025	3.63225	4.11768	3.16277	4.50672	4.60953	4.40323	3.73179	4.69336	3.80218	4.50393	3.49285	4.66467	3.60424	4.3985	4.26161	5.08395	3.84282	4.9407	4.21722	4.53272	3.56514	4.2073	3.43961	4.66467	4.03279	4.46875	4.13475	3.69982	4.07136	3.78426	4.46297	4.584	5.04388	4.70571	4.36161	4.31675	3.45168	3.78426	4.40986	3.8249	4.21722	3.95418	4.21722	5.70571	4.67665	5.71254	4.86107	5.24546	4.68288	5.69467	4.86255	5.78281	5.71888	5.73982	4.41885	4.52061	4.21722	5.89435	5.18551	5.35472	4.32413	5.73624	4.31032	3.80218	3.75778	3.85465	4.34275	4.09168	4.48025	3.89529	4.53914	3.89529	3.40986	4.53914	3.63225	4.43961	3.80218	4.63225	4.63225	4.63225	4.21722	2.63225	3.73179	2.63225	4.21722	4.21722	4.21722	4.85465	4.34275	5.06521	3.95418	4.83389	4.21722	4.31675	4.21722	4.80218	3.63225	3.56514	4.75778	2.99482
USP11	4.21722	4.91765	3.21722	5.21722	4.80218	3.21722	4.48025	4.73179	4.53914	3.40986	4.63225	4.95418	4.21722	4.53914	4.57979	4.21722	5.21722	3.99482	2.63225	4.38714	4.21722	4.80218	3.89529	3.63225	4.21722	3.99482	3.61455	4.04034	2.88018	4.29522	3.52534	4.26161	3.63225	3.52916	3.85876	3.69365	3.35739	4.13475	3.45822	3.70264	3.73917	3.2738	3.28135	3.58918	3.59983	3.99482	3.57848	3.55425	3.19356	3.21722	3.29522	3.38714	3.37657	3.97621	3.48025	3.58918	3.51978	3.59573	3.18405	4.32031	3.31506	2.99482	3.24684	3.21722	3.47781	4.21722	4.9399	4.71972	4.21722	4.81042	4.65675	4.34275	4.87578	4.77447	4.41277	5.09692	4.91354	4.70264	5.32911	4.79095	5.12206	4.52207	5.07426	4.15581	5.31119	4.65779	5.3465	6.13579	5.86929	3.89529	4.43961	4.48025	5.18245	4.53914	4.30128	5.0163	3.89529	3.80218	3.73179	4.80218	3.89529	2.63225	4.48025	5.02457	4.48025	3.21722	3.99482	3.40986	3.63225	3.34275	3.36922	3.50672	4.15581	4.21722	4.21722	4.70264	4.21722	3.89529	4.21722	1.63225	4.80218	3.21892	4.26302	3.07124	3.66467	4.16378	3.68116	4.74515	3.96346	4.80218	3.77664	4.63225	3.25879	3.36922	4.48025	4.53914	4.21722	4.89529	3.95418	4.95418	3.39409	4.21722	3.63225	3.06521	4.49732	3.63225	3.21722	3.21722	3.76976	4.63225	2.99482	4.80218	4.21722	2.63225	4.57979	3.73179	2.63225	4.21722	3.95418	4.21722	3.63225	4.80218	4.1813	4.53037	4.34846	4.54387	4.21722	3.21722	3.53914	3.48025	3.58495	4.67665	3.73179	3.99482	2.89529	3.85465	4.21722	4.26968	2.88379	3.33269	3.49343	4.31675	3.4864	3.70264	3.36307	3.87618	3.05324	3.8387	3.50617	4.0752	4.69047	4.1754	4.85704	4.34967	4.1404	4.07971	3.84757	4.21722	3.3021	4.2738	3.91236	4.36922	3.69982	4.00863	4.16277	3.94591	3.55425	3.69875	3.32105	4.25469	4.1103	4.65331	3.36922	4.21722	3.52534	4.0308	3.70264	4.55425	5.25441	4.43961	5.26844	4.60953	5.02107	4.52534	4.6438	4.17974	5.36126	5.34691	4.81675	4.34154	4.27734	3.86358	5.31173	4.39409	4.69047	4.16063	5.46905	4.21722	4.02457	3.92771	4.13475	4.45822	4.33269	4.48025	4.21722	4.02457	4.21722	4.40986	4.67665	3.63225	3.89529	2.21722	3.63225	2.63225	4.21722	3.48025	3.95418	4.86929	2.63225	3.21722	3.21722	3.80218	3.85465	4.07971	4.35472	3.80218	4.70264	4.07971	3.21722	2.89529	3.21722	3.63225	3.34275	3.07971	2.40986
AXIN2	3.21722	3.53914	4.21722	4.21722	4.43961	3.21722	1.89529	4.21722	4.21722	4.40986	4.63225	4.63225	3.89529	3.21722	4.21722	4.80218	4.21722	3.57979	4.36922	4.02457	3.40986	4.21722	1.89529	3.95418	4.21722	4.40986	3.44463	4.16063	3.21722	4.04729	3.73179	3.74078	4.25844	4.26612	3.99962	3.94158	3.68997	4.21722	4.07971	3.98275	4.32413	4.09692	4.40164	4.77361	3.96058	3.57979	4.05606	4.21722	4.04289	3.67665	4.17657	2.80218	4.13599	4.42367	3.85554	2.12975	3.96377	3.89529	3.81307	3.85465	3.95418	4.21722	4.13087	3.57979	4.31626	2.89529	3.2798	3.43961	4.14321	3.35427	3.6421	4.21722	3.58375	3.57939	3.65534	2.74328	3.63225	3.31032	3.53604	4.49139	3.61682	3.93711	2.81122	3.95418	3.72623	4.05372	3.86107	3.81386	3.99482	1.89529	3.43961	4.48025	4.46875	5.60953	3.38071	4.456	3.89529	5.21722	3.99482	3.91765	4.89529	3.21722	3.89529	2.21722	1.89529	4.80218	4.49732	3.40986	3.63225	3.34275	2.63225	3.63225	3.88018	3.89529	5.21722	3.89529	4.63225	3.89529	3.63225	4.95418	4.80218	3.94221	4.68928	3.89378	3.84525	3.79341	3.97394	3.37591	3.84798	3.21722	3.13921	3.21722	4.08476	4.21722	4.89529	3.80218	3.34275	4.89529	3.63225	3.95418	3.50101	3.97621	3.76976	3.89529	2.40986	4.43961	3.63225	4.13475	3.31032	3.95418	3.86929	3.21722	3.21722	2.63225	4.57979	3.73179	4.21722	4.40986	4.80218	4.21722	2.63225	4.21722	3.53441	3.72741	3.92644	3.64403	4.43961	3.80218	4.80218	3.63225	3.84798	2.53914	3.40986	3.73179	4.48025	3.36922	4.11768	3.98589	3.96786	3.84171	3.61896	3.40986	3.65973	3.59573	3.72152	3.96929	3.83751	3.7647	3.76756	3.91765	3.91635	4.40986	4.16599	4.47097	3.72536	4.21722	3.96991	4.43961	3.95418	3.66082	4.28433	4.29522	3.58198	4.56117	4.16277	3.40986	3.53407	4.39619	3.98402	3.61314	4.36406	4.29968	3.92176	3.1754	3.14683	3.56514	3.48025	4.21722	3.56052	4.38714	3.86454	3.67665	4.61997	3.73179	3.60887	3.8387	3.9484	3.66753	3.66125	3.87714	4.08889	3.39409	3.46514	3.94158	3.93711	4.32413	3.92108	4.39779	4.02457	3.92771	3.50672	3.34275	3.80218	2.89529	4.48025	2.21722	2.89529	3.73179	3.80218	2.63225	3.76976	4.53914	2.63225	3.63225	4.21722	4.70264	4.21722	3.40986	3.63225	5.21722	3.21722	4.33269	4.21722	3.56514	3.89529	3.80218	3.63225	4.21722	3.86929	4.21722	5.21722	3.63225	3.56514	3.34275	1.40986
BAP1	3.21722	3.80218	4.21722	4.95418	4.43961	3.95418	3.89529	4.1103	4.21722	3.99482	4.80218	3.63225	4.48025	5.02457	4.21722	4.80218	4.21722	3.73179	4.63225	3.53914	2.99482	4.48025	4.48025	4.21722	4.21722	3.99482	4.41425	4.27166	3.88018	3.85465	3.40986	3.74078	3.94158	3.60716	4.06521	4.44854	4.09436	3.63225	3.66467	3.89529	3.8387	3.89529	4.21722	3.83019	3.33022	3.73179	3.61455	4.05675	3.32998	3.53914	3.47355	3.80218	3.32375	3.6867	3.45919	3.12975	3.36199	4.21722	3.20073	3.85465	3.51361	3.73179	3.33775	4.21722	3.37652	4.06521	3.71175	4.09168	4.75327	3.71182	3.80875	4.21722	4.03982	3.97621	4.14566	3.48025	3.71026	4.39779	3.90688	3.69784	4.24759	4.17415	4.21722	4.33269	3.95972	4.16475	4.3465	4.92575	5.1103	3.48025	3.43961	3.89529	4.57979	3.80218	4.12795	3.89529	2.89529	2.21722	3.40986	3.91765	2.89529	4.21722	3.48025	2.80218	2.89529	2.21722	3.86929	3.99482	4.21722	3.56514	4.74773	4.57085	4.63225	2.89529	4.21722	4.21722	3.63225	3.48025	3.63225	4.21722	3.21722	3.84855	4.01791	4.20509	4.66467	4.21722	4.03166	3.74515	3.65534	4.21722	3.42872	3.63225	4.39182	4.04729	4.48025	3.21722	3.92771	4.21722	4.33269	3.63225	3.69365	3.90909	4.39779	3.48025	4.1103	3.95418	4.21722	3.95418	3.76976	4.21722	3.99482	3.21722	4.21722	4.21722	2.99482	1.40986	4.63225	3.40986	3.95418	3.63225	4.21722	3.21722	4.28648	4.10356	4.20572	4.64403	2.63225	4.21722	3.53914	3.31032	4.01791	4.38714	3.73179	4.21722	3.89529	3.74773	4.63225	3.54979	3.48786	3.53914	3.25639	3.86929	3.72623	3.70264	3.98455	4.25469	4.11853	4.27166	4.24709	3.80218	4.03664	3.61149	3.83534	4.2447	4.0946	4.56514	4.33117	3.21722	4.00571	3.82129	3.28433	3.80218	3.80875	3.87433	3.71026	3.08793	3.45041	3.61858	3.47305	3.82727	3.80218	3.29968	3.71026	3.67289	4.14683	3.26028	3.83389	3.87618	4.29068	3.95418	4.1368	4.46514	3.69212	3.99482	3.66436	3.88601	3.96568	3.74883	3.63408	3.89529	3.56952	3.94158	3.87066	4.08597	3.91635	4.60424	4.31774	3.76976	3.74078	3.45822	3.36922	4.34275	0.632253	4.48025	3.48025	3.80218	2.89529	4.40986	2.80218	3.63225	4.11768	3.21722	4.21722	4.63225	2.63225	2.89529	2.63225	3.73179	3.21722	4.21722	3.21722	3.63225	4.85465	3.34275	3.21722	3.95418	3.11768	4.1501	3.86929	1.89529	2.21722	4.63225	3.92771	3.07971	2.99482
CDC23	2.21722	1.21722	3.21722	2.63225	2.63225	1.63225	3.48025	3.86929	3.80218	3.40986	3.95418	2.63225	2.89529	4.21722	3.40986	3.21722	4.21722	3.40986	4.74773	2.80218	2.40986	3.89529	2.89529	1.63225	3.21722	1.40986	4.02959	3.97621	3.43961	3.74773	3.21722	3.46514	4.03943	3.16659	3.66082	3.27862	3.5094	3.74773	4.07971	3.89529	4.01928	3.82129	3.80218	3.58918	3.46233	3.21722	3.38323	3.96929	3.70933	3.67665	3.27611	4.12411	3.64275	4.21722	3.50101	3.58918	3.41186	3.21722	3.6526	3.36922	3.33852	4.40986	3.48423	2.99482	3.63956	3.70264	3.59627	4.09168	3.48025	3.85889	3.75531	3.34275	3.60213	3.65534	3.58495	3.74328	3.61207	3.48025	3.67806	3.18327	3.75009	3.29968	3.65922	3.71972	3.58286	2.40986	3.80218	3.50352	1.40986	1.89529	3.21722	4.21722	3.52534	4.38714	3.66082	3.43134	4.70264	4.53914	4.40986	3.53914	4.21722	4.21722	2.89529	3.80218	3.48025	2.21722	4.65779	3.99482	3.04729	2.75778	4.36922	4.29522	4.09168	3.48025	4.21722	3.48025	4.21722	2.89529	2.63225	1.63225	5.38714	3.69067	3.35048	3.5258	3.21722	3.68378	3.75155	3.59831	3.78658	3.21722	3.55425	3.63225	3.7301	3.04729	3.48025	5.02457	4.45822	2.89529	4.09168	4.63225	3.86358	3.10174	2.89529	3.70264	3.21722	2.63225	3.33269	3.21722	3.63225	4.21722	3.57979	4.21722	4.21722	2.63225	3.73179	4.21722	3.63225	2.40986	1.63225	3.63225	3.63225	3.21722	3.43623	3.49475	3.44939	3.35257	4.21722	3.21722	3.21722	3.63225	2.26302	3.38714	3.73179	3.40986	1.89529	3.74773	3.89529	3.54979	3.59749	3.84171	3.51512	3.40986	3.67328	3.59573	3.41751	4.17874	3.52717	4.04034	3.79208	4.02457	3.42253	2.99482	3.72169	3.51678	3.59983	4.66467	3.6273	3.80218	3.72741	3.57336	3.28433	3.80218	3.78228	3.64606	3.92176	3.57979	3.66973	3.94873	3.73609	3.13921	3.65779	3.71471	3.67178	3.25786	3.52534	3.63225	3.21722	2.77664	4.00911	3.63225	3.97146	3.53914	3.64443	3.99482	3.71123	3.63225	3.66082	3.5132	3.67198	3.59573	3.91055	3.27862	3.50262	4.15308	3.39279	2.51678	3.76705	2.89529	3.9721	4.00571	4.04729	3.56514	3.95418	3.48025	3.48025	2.21722	2.89529	3.73179	4.21722	2.63225	4.01076	3.80218	4.21722	3.63225	4.21722	4.21722	3.63225	3.73179	3.95418	4.21722	4.21722	4.09168	4.21722	2.75778	3.48025	4.21722	4.48025	4.40164	4.21722	3.89529	3.80218	2.63225	3.07971	3.75778	4.40986
RAB11A	4.21722	4.53914	4.53914	2.63225	3.95418	4.43961	4.70264	5.21722	5.30468	4.40986	4.21722	4.21722	4.89529	4.80218	5.21722	3.21722	4.21722	5.65779	4.21722	4.02457	5.31675	4.21722	4.70264	4.80218	4.43961	4.57979	4.61455	4.42367	4.38714	4.50672	5.07283	4.21722	4.56812	4.81867	4.43134	4.39409	4.62487	4.29522	4.68852	4.48025	4.0611	4.32825	4.61576	4.71471	5.48025	4.73179	5.5368	4.72418	5.50111	4.91765	5.51081	4.46514	5.41954	4.42367	5.63851	4.88464	5.50508	5.38714	5.4891	4.81988	5.61314	4.21722	5.47425	4.57979	5.56383	5.35472	5.7417	5.76154	5.51	5.92716	5.60482	4.34275	5.60669	5.45132	5.61175	5.59573	5.58645	4.48025	5.84296	5.66132	5.68499	5.03664	6.1758	5.43961	5.9803	5.51838	5.38714	5.88203	5.55282	4.21722	4.63225	3.89529	4.86929	4.91765	4.40625	4.89529	4.48025	4.53914	4.86929	4.67665	4.48025	5.09168	4.21722	4.80218	3.89529	4.53914	4.93342	4.86929	5.29522	5.07971	5.36922	5.47355	5.09168	5.48025	5.80218	3.89529	4.21722	5.59573	2.63225	4.80218	3.80218	4.55709	4.35048	4.51111	3.92771	5.69324	5.64464	5.40566	4.81761	5.02457	5.01368	5.95418	4.63857	4.85465	3.48025	3.21722	3.75778	4.48025	4.43961	4.21722	4.08597	3.60424	4.11768	3.98275	4.65779	4.33269	4.63225	4.21722	4.48025	4.63225	4.49732	3.21722	3.21722	4.95418	3.73179	4.86929	3.63225	2.99482	5.63225	3.63225	3.63225	3.21722	5.13823	5.49023	4.89099	5.36329	4.21722	3.21722	5.21722	5.11768	4.26302	4.46514	3.73179	4.99482	4.21722	4.29522	4.01076	3.78426	4.91236	4.9721	5.10724	4.57979	5.33269	4.89529	5.37228	4.87618	5.22909	5.00863	5.3985	4.70907	5.32352	4.57979	5.01977	4.66652	5.0946	5.28135	5.14633	5.02457	5.11534	4.85876	5.21722	4.95418	5.11485	5.08663	4.59161	5.32634	5.50845	5.52272	5.38953	4.99166	5.31675	4.98773	5.00149	4.61149	4.68288	4.84525	4.51978	4.05675	5.61465	5.24696	5.89202	5.57477	5.28489	5.70754	5.56398	5.01928	5.72818	5.41075	5.59798	5.0163	6.17042	4.82294	5.91765	4.90311	5.68434	4.72623	5.89807	5.35472	4.50262	4.45822	4.74773	5.51267	4.88018	4.70264	3.89529	4.67665	3.89529	3.99482	5.02457	4.63225	5.03825	4.21722	4.21722	3.63225	4.95418	3.48025	4.95418	4.21722	5.09168	3.21722	4.80218	4.71972	4.95418	4.66467	4.59573	4.33269	4.63225	4.84525	4.31675	4.89529	3.80218	3.63225	4.21722	4.92771	4.21722
HERC2	3.21722	3.53914	2.21722	4.21722	1.63225	4.21722	3.48025	3.57979	3.53914	2.99482	1.63225	2.63225	3.48025	3.80218	2.40986	3.21722	4.21722	3.73179	4.21722	4.21722	3.40986	3.70264	2.89529	4.63225	3.63225	2.99482	3.38323	3.7647	3.02457	3.63225	3.40986	3.74078	3.31814	2.68116	3.15832	4.01558	3.35739	3.21722	3.28135	2.89529	3.17974	3.57336	3.61576	2.71471	3.11768	3.21722	2.73413	3.13921	3.04289	3.21722	3.21722	3.21722	3.17447	2.51678	3.00108	3.45168	3.14321	3.21722	3.26558	3.26968	3.33852	2.40986	3.29301	2.99482	3.23902	3.70264	3.64991	3.21722	4.06521	3.44173	3.45366	2.34275	3.4481	3.31747	3.30741	3.38071	3.19025	2.89529	3.3785	3.64893	3.46998	3.65331	3.29665	3.43961	3.10174	4.16475	3.30468	2.94713	3.14683	4.48025	3.63225	3.48025	2.99482	3.21722	3.15832	3.61775	1.89529	3.80218	2.40986	3.53914	3.89529	1.63225	4.48025	3.80218	4.21722	2.21722	2.99482	2.40986	2.63225	2.75778	4.21722	4.36922	3.21722	4.21722	3.21722	3.89529	2.63225	4.48025	2.63225	3.95418	3.80218	3.12035	3.51095	3.1237	3.21722	3.56514	3.31343	3.79095	3.16991	2.21722	3.29122	1.63225	3.39928	3.36922	1.89529	3.21722	3.07971	4.21722	3.63225	3.21722	3.60054	3.42367	3.11768	3.06521	3.21722	3.43961	3.09168	4.04729	4.01076	3.95418	3.40986	3.21722	4.21722	2.63225	3.99482	2.40986	3.63225	3.73179	4.43961	4.21722	2.63225	3.21722	3.59026	3.54786	3.56186	3.395	3.95418	3.80218	3.21722	1.89529	3.58495	3.91765	2.40986	2.99482	3.89529	3.50672	3.89529	3.54979	3.09792	3.21722	2.8753	3.73179	3.30685	3.06521	3.50393	3.87618	3.79021	3.51678	3.36074	3.30468	3.76202	3.40986	3.40566	3.51678	3.38833	3.92771	3.47033	4.21722	3.34275	3.48025	3.63225	3.43961	3.27532	3.42367	3.71026	3.40986	3.33852	3.44349	3.54344	3.55425	3.73179	3.83019	3.54979	3.54736	2.8249	3.49475	3.63225	4.05675	3.45491	3.09168	3.42714	3.74078	3.24146	3.40986	3.01326	3.17974	3.70264	3.48974	3.25337	3.40625	3.56952	3.27862	3.41361	3.69365	3.71471	3.32413	3.74659	4.01076	3.60953	3.66467	3.04729	3.56514	2.21722	3.48025	2.89529	3.80218	4.21722	3.73179	3.53914	4.63225	3.83389	3.21722	3.63225	2.63225	2.63225	3.48025	1.63225	2.99482	1.63225	3.21722	4.21722	3.63225	4.04729	2.75778	3.21722	3.63225	3.48025	4.00571	3.86929	3.48025	3.80218	2.63225	3.07971	3.34275	1.40986
CLIC3	2.21722	4.21722	3.21722	2.63225	3.21722	3.21722	3.89529	3.40986	3.80218	3.40986	3.95418	3.63225	3.48025	3.21722	2.99482	3.21722	4.21722	3.57979	3.04729	4.02457	3.40986	4.21722	2.89529	3.21722	3.63225	3.73179	3.76655	3.21722	2.95418	3.95418	3.57979	3.38714	4.01558	4.11412	4.21722	3.78112	3.68997	3.74773	3.71198	3.06521	3.73917	3.2738	4.21722	4.03664	4.0946	3.73179	3.93291	3.96929	3.81386	3.74078	3.45668	3.02457	3.88737	3.32413	3.98644	3.71471	3.58955	3.06521	3.91765	3.46233	3.81059	2.40986	3.88929	3.21722	3.79484	3.48025	2.50608	2.63225	3.21722	2.87783	2.02739	3.56514	2.75778	3.35048	3.26302	2.96568	2.71026	2.31032	2.76552	2.11288	2.83255	3.12975	3.13315	3.09168	3.10174	3.49732	3.21722	2.94713	1.8249	1.89529	3.21722	1.89529	2.63225	4.21722	3.96568	3.38071	1.89529	3.21722	1.40986	3.67665	4.48025	3.21722	1.89529	3.80218	4.21722	3.21722	3.73179	3.99482	4.74773	4.07971	4.50672	3.36922	3.88018	1.89529	4.80218	1.89529	3.63225	3.89529	2.63225	3.95418	3.80218	3.57846	3.58495	3.50617	3.66467	3.02082	3.11412	3.11288	3.26302	4.53914	2.77664	4.43961	3.41407	4.04729	2.89529	2.21722	3.56514	3.48025	3.63225	3.21722	3.15308	3.51678	4.11768	3.48025	3.21722	0.632253	3.63225	4.21722	2.63225	3.21722	3.73179	3.21722	4.80218	2.63225	3.73179	1.40986	4.21722	2.40986	3.63225	2.63225	3.63225	4.80218	3.30885	3.66467	3.94038	3.395	3.21722	2.21722	1.21722	3.48025	2.96346	3.53914	3.40986	1.40986	2.89529	2.85465	2.89529	3.46233	3.44939	2.88018	3.28192	2.99482	3.37476	3.06521	3.5534	3.42872	3.32072	2.97621	3.55475	3.12411	3.20014	3.08793	2.74515	3.56117	3.78426	3.34275	3.34932	3.95418	3.66467	2.89529	3.28433	3.57085	2.98159	3.32413	2.46233	4.25786	4.40669	3.88161	3.61056	3.42872	2.99482	3.29968	3.04729	2.78837	3.40986	3.87326	3.01076	3.13921	2.67469	2.43961	2.54262	3.21722	3.0164	3.28433	2.67791	2.73917	2.74328	2.68829	2.66125	3.24578	3.30648	2.50101	2.69834	3.60054	1.97775	2.97621	2.47528	3.11768	3.60953	3.66467	3.36922	2.34275	3.21722	3.48025	3.48025	2.21722	3.48025	3.40986	3.21722	4.63225	3.55825	3.80218	2.63225	2.63225	3.63225	1.89529	3.63225	2.40986	3.63225	3.21722	3.21722	3.80218	4.21722	2.75778	3.89529	3.21722	3.63225	3.92771	4.49732	4.21722	4.21722	2.63225	3.34275	3.07971	3.40986
PIAS2	2.21722	2.80218	4.80218	4.63225	4.80218	3.21722	1.89529	3.99482	3.80218	4.21722	3.21722	4.63225	3.48025	5.21722	3.99482	3.21722	4.21722	4.21722	4.21722	4.21722	3.99482	4.48025	4.21722	4.80218	4.63225	4.73179	4.21722	4.37476	3.84171	4.13475	3.63225	3.9721	3.99133	4.40363	3.82129	4.39409	3.77243	4.21722	3.66467	4.35472	3.97621	3.48025	3.56514	4.03664	4.96058	4.21722	4.74231	4.29122	4.57391	4.0752	4.53914	4.30468	4.80218	4.32413	4.68914	4.12975	4.80218	4.21722	4.78569	4.10618	4.5442	3.73179	4.49415	4.57979	4.66125	3.89529	4.39737	3.80218	4.53914	4.35877	4.00467	3.56514	4.16872	4.57381	3.68928	4.55064	4.10618	3.76976	4.77609	4.54584	4.66263	4.45168	4.67912	3.33269	4.90048	3.99482	5.14795	5.12645	4.73179	4.21722	4.80218	4.21722	4.40986	4.80218	4.43134	4.57336	4.89529	3.80218	3.73179	4.21722	4.21722	4.21722	4.21722	4.80218	2.89529	5.02457	4.73179	4.86929	4.36922	4.66467	3.63225	4.43961	4.15581	5.06521	3.21722	4.70264	2.63225	4.21722	4.63225	5.21722	4.53914	3.97481	3.90688	4.19287	4.07971	3.92771	4.00309	4.0004	3.58495	4.21722	3.87618	2.63225	4.11225	3.85465	3.48025	4.53914	3.56514	3.48025	4.09168	5.09168	4.39409	4.37476	3.89529	3.48025	4.86929	3.80218	4.21722	4.50672	4.21722	3.21722	2.99482	3.21722	4.21722	3.63225	4.86929	4.86929	2.63225	4.40986	4.63225	2.63225	4.21722	3.21722	4.40542	4.43021	4.89815	4.5811	4.21722	4.21722	3.53914	4.01076	3.96346	3.38714	4.57979	3.40986	1.89529	3.04729	3.48025	4.04729	4.21722	4.56299	4.69696	3.86929	4.39124	4.41885	4.24759	4.05675	4.19317	4.16063	3.93106	4.02457	4.23409	3.78837	4.33011	4.04034	3.66396	3.56514	4.01608	4.53914	3.84525	3.82129	3.40986	3.63225	3.58198	3.90909	3.26968	4.25786	4.40669	4.88161	4.67469	3.42872	3.65779	4.12975	3.67178	4.33586	2.99482	3.87326	4.01076	3.66973	3.50868	4.38714	3.45689	4.17141	4.55051	4.14683	4.20323	3.73917	4.91321	4.34036	4.28865	4.08115	3.83255	4.27862	4.2833	4.01558	4.20014	4.21722	3.68339	4.21722	4.38714	4.40164	4.43961	4.45822	4.33269	4.21722	4.48025	4.53914	4.48025	2.99482	3.53914	4.21722	4.39779	3.80218	3.63225	2.63225	4.21722	1.89529	2.63225	4.21722	3.95418	3.21722	4.21722	3.95418	3.85465	4.07971	4.59573	3.95418	3.63225	3.75778	4.21722	4.48025	3.21722	2.63225	4.45822	4.45822	4.21722
SPARCL1	3.21722	2.80218	3.21722	6.33269	4.21722	4.63225	4.48025	3.57979	4.21722	4.40986	3.95418	6.71972	3.48025	4.53914	3.73179	5.80218	6.21722	3.86929	4.50672	7.05011	3.73179	4.59573	7.21722	3.63225	4.80218	7.05372	3.31909	4.8387	3.38714	5.33269	3.57979	5.38714	3.75255	5.64464	4.06521	5.94158	4.24636	5.88018	4.00571	5.82602	4.39124	5.78281	3.88707	5.80218	2.99838	5.96445	3.15734	6.37868	3.08206	4.9721	2.82865	5.42667	3.30901	6.49406	2.84746	6.0124	3.10907	6.71547	3.1501	5.93806	3.11225	6.1103	2.87418	5.49732	3.23902	6.06521	3.47074	4.71972	7.27033	3.08762	3.34932	6.75778	2.94221	2.8387	3.07037	2.82129	3.78426	6.48025	3.45942	6.92538	3.30648	6.5476	3.48929	6.64348	3.34967	6.82771	3.67665	3.25198	4.46875	6.53914	4.80218	5.48025	4.34846	7.484	3.52756	3.82129	5.89529	6.30468	4.21722	4.21722	5.06521	6.80218	2.89529	4.91765	3.48025	2.21722	4.21722	3.73179	4.04729	1.75778	3.04729	2.85465	3.88018	4.70264	5.53914	3.48025	2.63225	2.89529	4.95418	5.53914	5.80218	3.47968	6.2288	3.39316	6.21722	3.68378	4.05967	4.43481	4.51095	5.02457	4.21722	5.43961	3.7301	6.60188	7.21722	7.02457	6.1501	7.21722	6.09168	6.21722	4.21722	3.8387	6.61411	3.21722	3.73179	4.43961	3.21722	4.04729	4.55825	4.95418	4.1103	3.21722	3.21722	2.63225	1.40986	3.73179	3.63225	4.57979	4.80218	5.43961	5.21722	5.80218	4.59026	3.92771	4.34846	3.77833	7.33269	7.46514	8.12411	3.48025	4.35048	6.26161	2.99482	3.40986	6.75327	3.50672	4.01076	6.38119	3.7635	3.63225	4.01889	7.76741	4.15098	7.53914	4.05494	7.19811	4.07971	7.1534	4.00984	7.23958	4.83019	7.77443	4.88898	7.7066	4.86832	7.23352	4.02739	7.42667	3.84525	4.66082	5.8249	7.13475	4.50312	5.49406	7.26323	3.25786	3.29122	2.73722	3.73609	4.90003	5.65779	7.2693	4.39307	5.23768	6.57979	4.56514	5.09168	6.55425	3.39905	8.42016	3.78469	8.13309	3.74961	8.21722	3.28517	6.38302	3.35472	3.44165	3.46553	7.36777	4.02018	6.81259	3.14005	6.58847	3.64071	8.275	3.23201	8.07851	5.50262	4.66467	4.74773	3.56514	4.21722	2.89529	4.21722	4.02457	4.21722	2.40986	4.91765	5.80218	4.26452	4.21722	5.21722	4.21722	3.63225	4.70264	3.63225	5.21722	4.21722	3.21722	5.21722	2.95418	4.63225	3.92771	4.21722	3.95418	3.63225	3.56514	3.57979	2.89529	3.21722	6.43961	4.84525	4.92771	3.73179
MTMR4	3.80218	3.53914	3.21722	2.63225	3.63225	3.95418	1.89529	3.40986	3.53914	3.73179	1.63225	2.63225	4.21722	2.21722	3.40986	4.21722	4.21722	3.21722	4.21722	3.80218	3.40986	3.48025	3.48025	2.63225	2.63225	4.21722	3.76655	4.27166	3.76154	4.04729	4.03435	3.9721	3.96667	4.00309	4.03279	3.50101	3.92443	4.13475	3.56514	3.89529	4.10174	3.74328	3.92771	3.83019	3.69499	2.73179	3.61455	2.55425	3.74231	4.30468	3.43961	3.91765	3.54125	3.32413	3.56155	3.45168	3.70264	3.35472	3.67665	4.21722	3.75936	1.40986	3.53314	3.57979	3.53768	3.70264	3.35923	2.63225	3.06521	3.02102	3.07178	2.75778	3.07971	3.50509	3.35048	3.48025	3.29522	3.48025	2.84798	3.83534	2.98455	3.93711	3.39619	2.95418	3.49406	3.73179	3.86107	3.44463	3.14683	4.21722	4.09168	3.48025	3.91236	4.21722	3.74328	4.24578	1.89529	2.21722	1.40986	3.21722	4.21722	1.63225	1.89529	3.80218	4.70264	4.21722	2.73179	3.99482	4.36922	4.21722	3.63225	4.36922	4.15581	2.89529	3.21722	5.21722	2.63225	3.48025	2.63225	4.63225	4.53914	3.491	3.72245	3.5258	3.56514	3.52332	2.52916	3.83534	3.90688	3.21722	3.29122	4.21722	3.55425	3.36922	2.89529	4.80218	4.07971	1.89529	3.80218	3.95418	3.86358	3.21722	3.31032	3.89529	3.40986	3.63225	3.71972	4.04729	3.89529	3.63225	3.99482	3.21722	4.21722	2.63225	3.40986	2.40986	2.63225	4.21722	4.21722	2.63225	4.95418	3.21722	3.66152	3.40164	3.50672	3.81004	3.21722	2.21722	4.21722	3.63225	2.58495	4.21722	2.40986	3.40986	4.48025	2.04729	2.31032	3.36922	3.52534	3.53914	3.51512	4.1103	3.72623	3.59573	4.03186	3.82727	3.85294	3.97621	3.8082	3.74078	4.26726	4.40986	4.36081	3.80218	4.0946	4.21722	3.69982	3.95418	3.78753	3.38071	3.73179	3.43961	3.61235	3.94304	4.04729	3.1754	3.63225	3.7747	3.50868	3.55425	3.73179	3.29968	3.50672	4.08793	3.73179	3.81668	3.76976	3.29122	3.43653	3.63225	3.36574	3.60953	3.42204	2.40986	3.24933	3.10174	3.35472	3.31389	3.33663	3.72311	3.41751	3.01558	3.43961	3.39409	3.48025	3.42367	3.42466	3.31032	3.60953	4.00571	3.95418	3.07971	2.21722	2.89529	3.89529	3.21722	2.89529	3.73179	1.21722	2.63225	3.89529	3.21722	4.21722	4.21722	2.63225	3.48025	3.95418	4.57979	4.21722	3.21722	3.21722	4.09168	3.63225	3.92771	3.70264	3.63225	4.31032	4.1501	4.31675	4.21722	4.21722	4.21722	3.75778	4.34275	3.40986
NMI	2.21722	3.53914	3.80218	2.63225	3.21722	3.63225	4.21722	3.86929	4.21722	3.73179	3.21722	2.63225	1.89529	3.80218	3.40986	3.21722	4.21722	3.21722	4.04729	3.21722	4.21722	3.48025	4.21722	4.63225	3.95418	1.40986	4.64102	4.10174	4.80218	4.13475	4.95418	4.38714	4.64785	4.16659	4.82129	4.08597	4.85043	4.21722	4.04319	4.53914	4.25374	4.09692	4.21722	4.29968	4.10618	3.40986	3.91856	3.66973	4.43457	4.64348	4.08071	3.38714	4.80918	4.42367	4.1919	3.83019	3.90527	4.06521	4.06156	4.16277	4.19168	2.99482	4.13087	3.57979	3.94389	4.48025	4.56311	4.33269	4.41885	4.62105	4.84757	3.07971	4.28704	4.35048	4.62057	4.2738	4.39307	4.21722	4.32191	4.07635	4.44399	4.17415	4.53369	3.80218	4.45929	4.16475	2.91765	3.5601	2.8249	3.89529	3.80218	4.70264	3.52534	3.21722	3.09692	3.09692	3.48025	4.53914	3.99482	3.67665	4.21722	3.95418	1.89529	3.53914	1.89529	2.21722	3.99482	5.1103	6.09168	4.75778	5.69115	5.00149	5.15581	3.48025	3.21722	2.89529	2.63225	3.48025	3.63225	3.63225	3.21722	3.95043	3.90688	3.84773	2.92771	4.29384	4.26612	3.92023	4.121	4.21722	4.21722	3.95418	4.02818	2.63225	4.21722	2.21722	3.75778	2.89529	4.33269	1.63225	3.27862	4.04034	3.89529	3.06521	3.57979	2.63225	2.95418	4.36922	4.89529	3.63225	4.57979	4.21722	4.21722	2.63225	3.73179	3.40986	4.21722	3.73179	3.95418	3.63225	4.63225	3.21722	3.62633	3.78753	3.48786	3.62633	3.21722	2.21722	2.21722	3.63225	3.07037	2.80218	2.40986	4.21722	1.89529	3.21722	3.48025	2.78426	3.79452	3.88018	4.03399	2.73179	4.39124	2.89529	3.85902	3.21722	3.94221	3.60424	4.40381	3.30468	4.09323	3.73179	4.1485	3.56117	3.38833	3.34275	3.6273	4.21722	4.43961	3.66082	3.8249	2.74773	3.38494	4.10174	3.26968	4.29739	4.49285	4.55538	4.59407	3.66973	3.73179	4.03664	3.16277	3.67289	3.63225	3.26028	4.16831	2.77664	4.75104	4.02457	4.62354	4.53914	4.82643	4.07283	5.45608	4.39124	5.15832	5.12125	4.98748	4.57336	5.27734	5.08597	5.28689	4.78112	5.35472	4.21722	4.83647	3.48025	3.60953	3.45822	3.50672	4.34275	3.95418	2.89529	3.89529	2.21722	1.89529	2.99482	4.21722	2.63225	3.70264	2.21722	4.21722	4.21722	4.63225	4.21722	3.21722	2.99482	4.21722	3.21722	3.21722	3.21722	5.04729	4.66467	4.21722	3.63225	3.76976	4.28135	4.40986	4.70264	4.21722	3.63225	3.07971	3.56514	3.73179
MTA1	4.53914	4.80218	4.53914	4.63225	4.95418	5.09168	4.48025	4.65779	5.53914	5.31675	5.63225	5.43961	4.70264	6.02457	4.86929	5.21722	5.21722	5.36406	5.69115	5.02457	4.73179	4.98275	4.70264	5.63225	5.43961	4.21722	5.2347	4.51678	5.33269	5.17657	5.33269	4.26161	5.25844	5.21722	5.18807	4.78112	5.15709	4.95418	5.11534	4.35472	5.01928	5.03279	5.00571	4.03664	5.9413	5.1103	6.14198	5.46114	5.72797	4.53914	5.65092	5.26161	6.05214	4.6867	5.95104	4.88464	5.96735	4.93968	5.92017	4.81988	5.77664	4.40986	6.04579	5.31675	5.80705	4.35472	5.96551	5.02457	5.06521	5.76196	5.91003	5.07971	6.02627	5.92452	5.0832	5.68188	5.67665	4.21722	6.16991	5.18327	5.92001	4.98773	5.97311	5.02457	6.04425	5.05372	5.02457	5.19951	5.18245	4.48025	5.09168	5.48025	4.99482	5.53914	4.76318	5.03279	4.89529	4.21722	5.1103	5.26161	4.89529	4.80218	5.21722	4.80218	4.89529	3.80218	5.57979	5.1103	5.36922	5.51267	5.69115	5.43961	5.82208	4.70264	5.53914	4.48025	4.21722	4.48025	5.21722	4.43961	4.21722	5.20867	4.90688	5.32478	5.00571	5.19074	5.17941	5.0004	4.84798	5.21722	4.87618	5.43961	5.55091	5.43961	4.70264	4.80218	4.75778	4.70264	4.21722	4.63225	5.36608	5.10174	4.48025	6.04503	7.32872	5.02457	5.27611	4.85465	4.95418	4.21722	4.93342	4.21722	3.21722	4.63225	4.86929	4.73179	3.63225	4.73179	5.43961	3.63225	4.21722	5.21722	5.5008	5.37739	5.33269	5.2921	4.43961	4.21722	4.80218	4.39779	4.96346	4.21722	4.57979	4.57979	5.06521	3.95418	4.48025	4.41652	5.64081	5.95418	5.63391	5.1103	5.7066	4.84948	5.11658	4.80218	5.19922	5.13149	5.06118	4.3465	5.07461	4.81585	5.01012	4.37476	5.49795	4.75778	4.99893	4.88018	4.96724	4.74328	5.37949	4.80218	4.65675	5.36227	4.71026	5.87583	5.856	6.58205	6.08186	4.87618	5.1103	4.29968	4.71026	5.1103	4.57979	4.42075	5.03825	5.05675	5.72477	4.58645	5.58701	5.05011	5.47753	5.25116	5.76617	4.60424	6.18807	6.01844	5.78499	4.98275	5.40409	4.69365	5.90838	5.01558	5.11161	4.7647	5.84612	5.01076	4.53914	4.88707	5.80218	5.28135	5.67665	5.89529	3.89529	5.02457	4.21722	4.99482	5.53914	5.63225	5.24106	4.53914	2.63225	4.95418	4.63225	4.21722	4.63225	5.1103	4.21722	3.21722	5.21722	5.21722	5.43961	6.34275	5.89529	4.63225	5.63225	4.45822	5.45425	5.06521	5.21722	3.63225	5.45822	5.28135	4.86929
LATS1	4.21722	3.53914	2.21722	3.63225	3.63225	4.21722	3.48025	3.86929	4.02457	4.21722	3.95418	3.63225	3.48025	3.80218	2.99482	3.21722	4.21722	3.40986	3.04729	2.80218	3.73179	3.70264	5.35472	4.43961	3.95418	4.86929	3.61455	3.7647	3.76154	2.63225	3.34846	3.86107	3.53496	3.8828	3.78281	3.27862	2.99482	3.63225	3.40164	3.21722	3.10174	3.89529	4.07971	3.93711	3.63225	3.99482	3.76655	4.05675	3.59663	3.60953	3.49023	3.21722	3.52432	4.32413	3.65713	3.71471	3.52626	3.70264	3.52597	3.36922	3.72418	4.21722	3.32669	2.40986	3.53768	3.70264	3.3463	3.43961	4.06521	3.37219	3.31279	2.75778	3.07971	3.22792	3.16991	2.96568	3.10618	2.89529	3.23265	3.37591	3.52061	4.08395	3.07426	3.21722	3.34967	3.65779	3.60953	3.02959	3.63225	3.89529	3.95418	4.48025	4.07283	3.21722	3.38071	3.70264	1.89529	2.21722	3.73179	3.80218	4.21722	2.63225	3.48025	3.21722	4.89529	2.21722	3.73179	3.40986	4.21722	4.45822	3.63225	3.74773	4.27611	3.89529	4.80218	3.89529	2.63225	4.21722	2.63225	3.21722	4.53914	3.44519	4.16991	3.49626	3.21722	3.64531	3.8828	3.74515	4.01791	2.21722	3.77664	3.21722	3.36922	3.04729	4.21722	4.21722	3.34275	3.89529	4.21722	3.95418	3.69365	3.8387	3.63225	3.35472	2.73179	4.33269	3.71972	4.21722	4.70264	4.43961	3.40986	3.21722	6.02457	2.63225	4.40986	3.40986	2.63225	3.99482	3.21722	3.63225	2.63225	4.21722	3.91583	3.77273	4.18245	3.98692	2.63225	2.21722	3.53914	3.31032	3.65534	3.38714	2.99482	3.73179	4.70264	3.63225	3.63225	3.85465	3.09792	3.09168	3.53649	3.21722	3.60424	3.48025	3.56952	3.49285	3.50781	3.8387	3.58313	3.12411	3.71471	3.33586	3.46338	3.42367	3.59983	3.56514	3.40243	3.21722	3.84525	3.57336	3.73179	3.95418	3.61235	3.60424	3.85465	3.25786	3.53407	3.48929	3.73609	3.92348	4.31675	3.83019	3.32031	3.67289	3.63225	3.98018	3.70264	3.42872	3.49098	4.33269	3.58364	3.80218	3.87889	3.8249	3.4283	3.97621	3.2738	3.36636	3.56095	3.52756	3.46998	3.78112	3.17141	3.78112	3.69047	3.97621	3.59458	4.31032	3.80218	3.75778	4.29522	4.66467	3.80218	2.89529	3.48025	3.21722	4.48025	4.40986	4.02457	4.21722	4.35472	2.21722	3.63225	3.63225	4.21722	1.89529	1.63225	3.99482	3.63225	3.21722	3.21722	4.21722	3.85465	4.07971	3.48025	3.63225	3.48025	4.28135	2.99482	4.21722	3.80218	2.63225	4.45822	3.34275	4.73179
ATP6V0D1	3.21722	3.80218	3.80218	2.63225	3.95418	3.95418	4.70264	4.31675	3.21722	3.73179	3.21722	4.63225	3.89529	3.21722	2.99482	3.21722	4.21722	4.57979	4.04729	4.53914	2.40986	4.06521	3.48025	3.95418	2.63225	3.99482	3.94713	4.04034	2.95418	4.50672	3.86929	3.80218	3.83661	4.05967	3.85876	3.94158	3.18747	4.13475	3.75778	4.06521	3.57567	3.89529	3.80218	4.45168	3.49795	4.57979	3.48415	3.96929	3.72591	4.30468	3.45668	3.91765	3.43207	2.8387	3.42701	3.71471	3.47355	3.59573	3.52597	4.21722	3.79372	4.73179	3.51378	4.21722	3.76509	4.35472	3.75155	4.63225	4.53914	4.09304	4.00467	4.75778	3.69067	4.08222	4.65534	3.85876	4.38119	3.89529	4.20162	4.0004	4.49552	4.65331	4.18973	4.91765	4.08663	4.36406	3.60953	3.81386	4.28433	3.48025	2.95418	4.21722	3.99482	4.67665	3.52756	3.43134	4.89529	3.80218	3.73179	4.02457	2.89529	4.43961	2.89529	4.21722	4.21722	2.21722	2.73179	3.40986	4.36922	3.75778	3.63225	4.04729	3.80218	4.89529	5.21722	1.89529	2.63225	3.48025	2.63225	2.63225	3.21722	3.38581	3.26302	3.22324	3.34275	3.19074	2.9442	4.49139	4.35048	4.21722	4.66973	3.63225	3.32292	3.85465	2.89529	2.21722	3.56514	4.70264	4.53914	1.63225	3.60054	3.51678	3.63225	3.70264	4.40986	2.95418	3.43961	3.36922	3.76976	1.63225	3.73179	5.21722	4.80218	2.63225	3.73179	3.99482	4.95418	3.73179	3.21722	2.63225	2.63225	4.21722	3.79427	3.59909	3.56186	3.24067	4.80218	2.21722	3.21722	4.01076	4.01791	3.38714	3.40986	2.99482	1.89529	4.04729	2.89529	3.04729	3.48786	3.15581	4.00362	1.99482	3.73917	3.80218	3.91055	3.66973	4.13124	3.8387	4.09771	4.26161	3.83019	3.89529	3.76823	4.29814	3.84084	3.92771	3.53519	4.21722	4.17282	4.09692	3.40986	4.00149	4.31279	4.10174	3.71026	3.37333	3.26697	3.61858	3.61056	4.17874	3.49732	4.03664	4.19025	4.08793	3.73179	4.45822	3.83389	3.66973	4.02149	4.67665	4.23449	4.46514	3.76084	4.46875	3.62294	4.39124	3.5041	3.76846	3.82878	4.31483	3.75009	4.08597	3.82208	4.50101	4.07461	4.37476	4.1251	3.89529	4.30468	3.56514	4.29522	3.75778	4.43961	3.89529	2.89529	4.53914	1.89529	4.21722	4.91765	2.63225	3.89529	3.80218	3.63225	2.63225	2.63225	3.48025	3.21722	3.40986	1.63225	3.21722	3.21722	3.63225	2.63225	3.75778	4.06521	3.43961	3.76976	2.92771	2.40986	3.48025	2.21722	4.95418	3.92771	3.92771	2.40986
SLC16A5	2.21722	1.21722	4.21722	4.63225	3.21722	4.21722	3.89529	4.40986	2.80218	3.40986	4.21722	2.63225	3.48025	2.21722	3.99482	3.21722	4.21722	3.57979	4.50672	1.21722	3.73179	4.06521	4.21722	3.63225	4.43961	3.73179	3.50352	3.8387	3.91765	3.21722	3.46875	3.9721	3.10869	3.68116	3.74328	3.78112	4.06194	3.50672	3.28135	3.59573	3.39124	3.66082	3.56514	3.71471	4.17382	3.57979	4.55083	3.87618	3.88941	2.80218	3.76154	2.21722	4.274	3.32413	4.36608	3.45168	3.98275	2.21722	4.3577	2.92176	3.75936	2.40986	4.03904	3.73179	3.88978	2.48025	3.10647	2.63225	3.21722	2.97485	3.23684	3.75778	3.48818	3.44522	3.47247	3.43134	3.07704	3.63225	2.58495	3.18327	3.46998	2.93711	3.53369	3.88018	2.87433	3.1103	3.30468	3.44463	2.40986	4.48025	3.95418	4.48025	3.8249	4.21722	3.52756	4.15832	3.89529	3.21722	4.57979	3.91765	3.48025	3.63225	3.48025	2.80218	4.21722	2.21722	3.73179	3.99482	3.85465	4.45822	2.63225	4.36922	4.33269	3.89529	4.21722	4.21722	4.21722	3.89529	4.21722	4.43961	4.21722	3.96673	3.58495	3.90131	3.21722	3.92771	3.4467	4.67359	4.51095	4.53914	4.05675	4.63225	3.84376	3.36922	1.89529	3.21722	3.92771	3.48025	3.63225	4.21722	2.69365	3.42367	3.11768	3.70264	3.86929	4.09168	3.43961	4.29522	3.48025	4.21722	3.40986	3.21722	3.21722	2.63225	4.21722	3.40986	2.63225	3.40986	4.63225	4.21722	3.63225	3.21722	3.93033	3.91429	3.57979	3.33087	2.63225	2.21722	2.80218	4.31032	4.30741	3.80218	3.40986	4.21722	4.21722	3.50672	3.89529	3.54979	3.85465	4.12411	4.20392	3.57979	4.07136	3.98275	3.18619	3.92348	3.75778	4.37476	3.85551	4.0752	3.56271	3.61149	3.49139	3.51678	3.04729	4.07971	3.41971	3.95418	3.17282	4.21722	4.40986	3.63225	4.00467	4.13149	3.98589	4.44548	4.32684	4.46657	4.45491	4.17874	4.16475	3.71471	4.01692	4.33586	3.91236	4.0308	4.11768	2.29122	3.12841	3.21722	3.5146	3.12411	3.88916	2.8249	3.5063	2.39124	3.74328	3.76846	3.91258	3.456	3.36307	3.69365	3.65462	4.08597	3.29968	3.10174	3.45019	3.76976	2.38714	3.66467	3.63225	3.07971	2.63225	3.48025	1.89529	2.21722	4.48025	3.40986	3.53914	4.21722	3.89529	2.21722	2.63225	3.63225	4.95418	2.89529	4.43961	4.21722	3.21722	3.21722	4.21722	4.33269	3.36922	2.34275	3.70264	4.21722	3.76976	4.07971	3.99482	2.89529	4.21722	4.21722	2.75778	2.75778	2.99482
PRPF4	3.21722	4.21722	3.80218	4.21722	4.63225	3.21722	1.89529	2.73179	4.21722	1.40986	4.21722	2.63225	2.89529	3.80218	4.21722	3.21722	5.21722	3.73179	4.21722	1.21722	3.73179	2.89529	4.21722	3.21722	3.95418	4.21722	3.81386	3.51678	3.91765	3.63225	2.8249	4.17141	3.31814	3.60716	3.43134	3.69365	3.24636	3.50672	3.28135	3.70264	3.6867	2.89529	2.92771	4.29968	3.36922	1.40986	3.46453	4.42872	3.15734	4.02457	3.33269	3.21722	3.56627	3.8387	3.32592	2.93711	3.21722	4.14321	3.40164	2.92176	3.29122	3.40986	3.24684	3.57979	3.22452	3.70264	3.73179	4.09168	3.70264	3.78053	3.51924	3.07971	3.4481	3.8526	3.72245	3.61775	3.59161	2.63225	3.48541	3.03888	3.56952	3.93711	3.88161	3.95418	3.82056	3.65779	4.02457	3.76655	3.52534	3.89529	3.63225	1.89529	4.21722	3.53914	3.52756	3.93091	2.89529	3.21722	3.73179	3.80218	3.89529	4.21722	3.48025	1.21722	2.89529	3.21722	4.1103	4.21722	2.04729	4.34275	3.36922	3.04729	4.43961	3.48025	3.21722	3.48025	2.63225	3.89529	3.63225	3.21722	4.53914	3.47968	2.84798	3.36074	3.56514	3.60578	3.48852	4.07635	3.58495	2.21722	3.55425	3.63225	3.56755	3.04729	2.89529	3.80218	4.21722	3.89529	4.33269	2.63225	2.86358	3.51678	3.76976	4.21722	3.40986	3.43961	2.95418	4.13475	3.31032	3.21722	4.21722	3.21722	4.21722	2.63225	3.99482	3.73179	2.63225	3.73179	3.21722	4.21722	3.63225	4.80218	3.43623	3.32257	3.63225	3.37394	4.43961	2.21722	2.80218	3.31032	3.96346	3.53914	2.40986	4.57979	2.89529	3.85465	3.63225	4.04729	3.69937	3.38714	3.61896	3.99482	3.60424	4.06521	3.4527	3.82727	3.62028	3.51678	3.57374	3.21722	3.85222	3.1754	3.59831	3.56117	3.04729	3.34275	3.38494	3.43961	3.66467	3.38071	3.73179	3.69115	3.34932	3.6867	3.36922	3.29739	3.49285	3.24418	3.54344	3.42872	3.73179	3.58918	3.16277	3.40986	3.52534	4.07971	3.70264	4.21722	3.52617	2.63225	3.88657	3.38714	3.56979	3.14683	3.5803	3.17974	3.59573	3.28692	3.67198	3.35472	3.61682	3.15308	3.62094	3.27862	3.36241	2.10174	3.45019	3.31032	3.86107	3.07971	4.36922	4.07971	3.63225	3.89529	4.89529	3.53914	3.89529	3.73179	4.38714	3.63225	3.83389	4.53914	2.63225	4.21722	2.63225	1.89529	3.63225	3.40986	3.63225	5.53914	4.21722	3.43961	2.63225	3.75778	3.89529	4.09168	3.76976	4.1501	3.86929	4.21722	5.21722	4.21722	3.34275	2.75778	3.40986
PRPF3	3.21722	4.21722	4.53914	4.21722	3.95418	5.09168	3.48025	4.31675	4.67665	4.40986	4.63225	4.21722	4.21722	4.21722	3.99482	4.80218	5.21722	4.73179	4.04729	4.21722	3.99482	3.48025	4.89529	4.21722	3.95418	2.99482	3.76655	3.6867	4.02457	4.43961	3.77909	3.74078	3.83661	3.8828	4.06521	3.78112	3.60251	4.21722	4.00571	3.35472	3.8387	4.15832	3.92771	3.93711	4.29015	3.86929	4.2747	3.42872	4.25769	4.3465	4.43961	3.80218	4.17447	3.32413	4.24209	4.12975	4.25284	3.89529	4.12411	3.85465	4.47179	3.73179	4.29868	3.86929	4.26759	3.48025	3.9442	2.63225	3.98275	3.9027	4.09348	3.34275	3.92771	4.3923	3.78658	4.35472	4.24369	4.01076	4.32191	4.2828	4.12206	4.17415	4.04388	3.88018	4.00863	4.05372	4.12411	4.44463	4.63225	4.48025	3.95418	4.21722	4.8249	4.53914	4.30128	4.2738	3.89529	3.21722	4.99482	4.12411	4.21722	4.43961	5.21722	4.80218	3.48025	3.21722	4.49732	3.99482	4.63225	3.92771	4.63225	4.50672	4.27611	4.48025	4.21722	3.89529	2.63225	3.89529	3.63225	4.63225	5.21722	3.79478	3.78658	3.8862	4.40164	3.95942	4.08715	4.43481	3.78658	3.21722	3.42872	4.43961	4.20024	4.04729	2.89529	5.02457	4.84525	2.89529	3.80218	1.63225	4.27862	4.47097	4.39779	4.14321	4.80218	2.95418	4.49023	3.21722	4.48025	3.63225	3.73179	4.80218	3.21722	4.63225	4.40986	3.40986	4.95418	3.99482	4.21722	2.63225	3.63225	4.21722	3.81004	3.61576	4.1103	3.76221	4.21722	4.21722	3.53914	3.48025	3.96346	4.46514	4.21722	2.40986	3.48025	3.36922	4.63225	3.92176	3.69937	3.63225	4.16328	3.57979	3.97621	3.98275	4.30648	3.55425	4.13124	4.21722	4.01679	3.86107	4.01728	4.40986	4.46338	4.10174	3.89529	4.45822	3.82181	4.33269	4.00571	3.15832	4.21722	4.00149	4.15667	4.7066	3.98589	4.1754	4.29122	4.27065	4.39905	4.36161	4.36406	4.03664	3.32031	4.08793	3.8249	3.34275	4.35472	4.21722	4.21722	4.63225	4.36574	4.17141	4.2965	4.40986	4.09632	4.17974	4.56204	4.15892	4.16502	4.03279	4.12206	4.15308	4.31173	3.39409	4.26726	4.21722	4.42466	4.39779	4.38714	4.21722	3.63225	4.66467	4.88018	3.89529	1.89529	4.38714	1.89529	4.57979	3.80218	3.63225	4.39779	4.53914	4.21722	4.95418	3.63225	1.89529	2.63225	2.40986	3.21722	4.21722	3.21722	4.33269	4.21722	4.45822	3.48025	3.95418	4.39779	4.21722	4.1103	3.48025	4.80218	3.63225	4.56514	4.21722	3.40986
FAM50A	3.80218	3.21722	3.80218	4.63225	3.63225	4.43961	4.21722	3.99482	4.21722	4.21722	3.63225	3.63225	3.48025	4.21722	3.99482	3.21722	4.21722	3.21722	4.04729	4.67665	4.21722	3.21722	3.89529	4.21722	3.21722	4.21722	3.5601	3.7647	3.49023	3.85465	3.73179	4.17141	3.66328	4.00309	3.32825	3.78112	3.06194	3.95418	3.56514	3.80218	3.51678	4.52756	3.80218	3.93711	3.34985	3.40986	3.29707	3.66973	3.69255	3.67665	3.58645	3.67665	3.73021	3.51678	3.56155	3.29968	3.31032	3.35472	3.49925	3.78426	3.47179	3.73179	3.59895	4.21722	3.88978	3.89529	4.0357	4.71972	3.98275	4.03234	4.56655	4.07971	4.4481	4.17729	3.81761	4.06521	4.4847	4.11768	3.65534	3.79095	3.83255	3.65331	3.61858	4.21722	4.27166	3.57979	3.46514	2.94713	3.28433	4.70264	3.21722	3.48025	3.63225	4.38714	3.43134	3.99962	3.89529	2.21722	2.99482	3.67665	3.89529	3.95418	2.89529	3.53914	3.48025	3.21722	2.99482	4.57979	3.63225	4.84525	4.21722	3.63225	4.21722	2.89529	3.21722	3.48025	4.21722	4.21722	4.63225	3.95418	5.38714	3.51336	3.84798	3.59247	4.21722	4.05057	4.05967	4.31451	3.84798	2.21722	3.29122	3.21722	3.39928	4.04729	1.89529	2.21722	2.75778	4.89529	3.63225	4.21722	3.86358	3.32413	4.01076	3.80218	3.86929	4.21722	3.43961	4.13475	4.55825	3.63225	3.86929	3.21722	4.21722	2.63225	3.99482	4.21722	4.21722	2.99482	4.43961	3.63225	2.63225	3.21722	3.79427	3.92771	4.28433	4.29771	3.21722	4.21722	2.80218	3.48025	3.26302	4.30468	2.40986	4.40986	4.48025	3.95418	3.31032	2.78426	3.69937	3.9898	3.78888	4.86929	3.64606	3.70264	3.83255	3.82727	3.82191	4.16063	3.80016	4.21722	4.14767	3.99482	4.16599	3.60424	3.78426	3.07971	3.79557	4.09168	3.87326	3.66082	3.28433	3.69115	3.78228	3.80218	4.04729	3.84282	3.51361	3.73722	3.79498	3.77664	3.65779	3.58918	3.59161	3.73179	3.8249	3.69638	3.31032	3.13921	4.69802	4.09168	5.66554	4.60953	4.42204	4.14683	4.39177	4.01928	4.6923	4.40449	4.65586	4.06521	4.15448	4.01558	4.23958	4.21722	4.90586	3.6867	5.72583	3.76976	3.30468	3.75778	3.63225	3.92771	2.95418	1.89529	2.89529	4.02457	3.48025	4.57979	2.80218	4.63225	3.48025	2.21722	2.63225	2.63225	2.63225	2.89529	1.63225	1.40986	3.95418	4.21722	4.21722	3.80218	3.36922	2.75778	3.89529	4.09168	3.48025	3.66467	3.86929	3.48025	3.21722	3.63225	3.75778	3.34275	2.99482
CCNB2	3.21722	2.80218	3.80218	2.63225	4.43961	3.63225	1.89529	2.73179	2.80218	3.40986	1.63225	3.63225	2.89529	3.80218	2.40986	3.21722	5.21722	1.99482	3.04729	2.80218	3.40986	3.21722	3.48025	1.63225	3.63225	3.99482	3.81386	2.97621	3.67665	3.21722	3.57979	3.21722	3.23797	3.60716	3.61775	2.69365	3.68997	3.74773	3.45822	4.14321	3.63225	3.66082	4.28135	3.29968	3.63225	3.21722	3.94713	3.13921	3.90406	3.86107	3.82865	3.91765	3.77382	2.8387	3.97164	3.71471	4.00149	1.89529	3.80218	3.78426	3.90789	3.40986	3.91166	2.73179	3.93501	1.89529	4.83728	3.95418	3.80218	4.78388	4.25621	2.34275	4.51752	4.64473	4.54842	5.03279	4.81106	3.89529	5.03561	3.59831	4.21722	3.77361	4.53369	3.33269	4.80218	3.1103	3.38714	3.18159	3.8249	4.70264	2.95418	2.89529	3.8249	4.53914	3.48025	3.61775	3.89529	2.21722	2.99482	3.21722	4.48025	2.63225	2.89529	4.02457	4.70264	2.21722	4.1103	3.73179	3.04729	3.56514	4.21722	3.63225	3.95418	4.48025	3.21722	2.89529	3.63225	4.21722	2.63225	3.21722	3.21722	3.19144	2.96346	3.11076	2.92771	3.24321	3.56869	3.25038	3.16991	3.80218	2.77664	3.21722	3.15691	2.63225	1.89529	2.21722	3.75778	4.21722	3.21722	3.95418	2.86358	3.6867	4.01076	3.06521	3.73179	3.21722	4.21722	3.74773	3.48025	2.63225	3.21722	3.21722	4.21722	3.63225	3.40986	3.99482	2.63225	3.40986	1.63225	4.63225	2.63225	3.21722	3.37394	3.21722	3.38968	3.76221	4.43961	2.21722	1.21722	1.89529	2.96346	3.53914	2.99482	2.99482	1.89529	3.36922	3.11768	3.63225	3.96786	3.43961	3.98819	3.57979	3.87433	3.48025	3.81913	3.66973	3.72462	3.7647	4.1681	2.80218	3.71471	3.61149	3.18327	2.90909	3.89529	1.75778	3.6421	3.63225	4.32257	1.89529	2.8249	3.29522	3.23684	3.42367	3.26968	3.44548	3.63225	3.48929	3.85157	2.77664	2.57979	4.03664	3.59161	3.33586	2.40986	3.07971	3.31032	3.13921	4.48204	2.80218	4.63659	3.60953	2.93943	2.8249	4.38353	3.39124	4.55064	4.83513	4.60359	3.35472	3.79191	3.86358	4.66568	3.86358	3.09323	2.8387	4.34522	4.11768	3.60953	3.45822	2.04729	4.07971	3.63225	3.48025	1.89529	2.80218	3.48025	3.40986	3.53914	3.63225	3.63225	2.21722	3.63225	3.63225	2.63225	3.48025	3.21722	2.99482	1.63225	3.21722	4.21722	3.80218	3.36922	3.07971	3.21722	4.71972	3.76976	4.21722	4.1103	4.21722	2.21722	2.63225	3.56514	3.56514	1.40986
THAP12	2.21722	1.21722	3.80218	3.63225	2.63225	2.63225	3.89529	2.73179	3.53914	3.99482	2.63225	2.63225	1.89529	2.21722	2.99482	4.80218	5.21722	3.99482	3.85465	4.02457	3.73179	3.21722	3.89529	1.63225	3.21722	3.99482	3.61455	2.8387	3.33269	3.63225	3.86929	3.80218	3.60054	3.26612	3.15832	3.69365	3.60251	3.63225	3.21722	4.21722	2.8387	3.48025	3.45822	3.29968	3.24892	2.40986	3.57848	3.66973	3.14507	3.38714	3.27611	3.02457	3.23812	3.51678	3.39409	3.12975	3.38357	3.35472	3.26558	3.78426	3.05675	3.73179	3.11168	3.40986	3.00455	3.48025	3.33324	2.21722	4.06521	3.30846	3.07178	3.75778	3.32072	3.80575	3.78658	3.57336	3.4847	3.48025	4.01791	3.54584	3.83255	3.52207	3.88161	3.43961	3.74559	3.86929	3.67665	4.06912	3.52534	3.89529	2.95418	4.70264	3.73179	3.53914	3.74328	4.03279	3.48025	3.80218	2.99482	3.53914	3.89529	3.95418	1.89529	4.02457	1.89529	3.21722	2.73179	3.40986	3.36922	3.56514	2.04729	3.36922	4.09168	1.89529	4.80218	4.21722	2.63225	1.89529	2.63225	4.43961	3.80218	3.55709	3.51095	3.58313	3.07971	3.34275	3.40363	3.37591	3.16991	3.21722	2.77664	3.63225	3.81059	2.04729	4.89529	3.21722	3.75778	3.89529	3.63225	1.63225	2.69365	2.10174	3.89529	3.21722	3.86929	2.95418	3.95418	3.85465	3.76976	4.63225	2.73179	3.21722	3.21722	2.63225	3.99482	3.99482	2.63225	3.40986	3.63225	2.63225	3.63225	4.80218	3.4564	3.51267	3.44939	3.41576	1.63225	2.21722	3.80218	2.89529	3.58495	3.38714	3.40986	3.40986	4.70264	3.04729	3.11768	3.46233	3.40986	3.38714	2.8753	3.86929	3.53173	3.70264	3.69237	3.72418	3.67339	3.7647	3.19899	2.67665	3.50826	3.61149	3.57231	3.21722	3.89529	3.07971	3.65675	3.43961	3.42075	2.38071	3.14683	3.69115	2.93428	3.7647	2.92176	3.1754	3.86006	3.48929	3.50868	3.36161	2.73179	3.71471	2.92176	3.54736	3.14683	2.49475	3.21722	3.29122	3.75104	2.95418	3.07099	3.74078	2.87889	3.91236	3.67791	3.01928	3.61775	3.72893	3.43437	3.48025	2.98455	3.27862	4.00729	3.86358	3.7851	3.42367	3.14086	4.01076	4.02457	4.07971	3.95418	4.45822	3.63225	3.48025	3.48025	4.91765	1.89529	3.73179	3.21722	2.63225	3.83389	4.21722	4.21722	3.63225	2.63225	3.89529	4.21722	2.40986	1.63225	3.21722	4.21722	3.80218	3.85465	3.92771	4.48025	3.63225	4.01076	3.75778	3.99482	3.48025	3.80218	2.63225	3.75778	3.34275	1.40986
ATG12	4.53914	4.53914	3.80218	4.21722	3.21722	4.21722	3.48025	3.99482	4.02457	3.99482	1.63225	5.21722	1.89529	4.21722	4.40986	3.21722	4.21722	4.1103	4.50672	2.80218	1.40986	3.21722	4.21722	4.21722	1.63225	2.99482	3.81386	3.51678	3.84171	4.21722	3.8249	4.21722	3.91605	4.7855	3.78281	4.50101	3.73179	4.63225	4.07971	4.14321	3.88601	4.82129	4.00571	4.45168	3.99838	3.73179	4.10759	3.96929	3.91856	3.86107	4.11338	4.02457	4.03805	3.32413	4.03706	4.58918	4.06966	3.59573	4.10651	4.26968	3.96929	4.73179	4.1245	4.21722	4.11873	3.21722	3.40986	3.63225	3.89529	3.71182	4.00467	4.34275	3.80615	3.596	3.87773	3.89529	3.83737	4.21722	3.32191	4.0004	3.46998	3.88464	3.13315	4.33269	3.51678	3.99482	4.30468	3.31909	3.73179	3.89529	3.43961	1.89529	3.63225	3.80218	4.06521	4.03279	2.89529	4.53914	3.99482	4.21722	4.48025	4.21722	4.89529	4.53914	4.70264	3.80218	4.40986	5.31675	3.63225	3.92771	4.63225	4.50672	4.63225	3.89529	5.53914	4.21722	4.95418	4.89529	4.21722	4.21722	5.21722	4.02238	4.26302	3.8862	3.84525	3.89529	4.62602	4.43481	4.07037	2.21722	4.55425	4.63225	4.12129	3.63225	3.89529	3.80218	4.07971	4.21722	4.63225	3.95418	3.94158	3.7647	4.01076	4.14321	3.40986	3.95418	3.88018	4.36922	4.39779	4.43961	4.21722	3.21722	3.21722	2.63225	4.86929	3.99482	2.63225	4.57979	4.21722	4.21722	4.63225	5.21722	3.74591	3.83103	4.06011	3.90119	3.63225	4.21722	3.80218	3.89529	3.72245	3.21722	4.21722	3.73179	3.89529	4.04729	3.76976	3.85465	4.3274	4.27611	4.01889	4.65779	3.9205	4.14321	3.7781	4.17874	3.91306	3.8387	4.04427	4.60953	3.56271	3.89529	3.57231	4.10174	4.04729	3.75778	4.11485	4.21722	4.32257	4.03279	4.28433	4.25674	4.21722	4.27166	4.46233	4.15402	4.26697	4.29665	4.28041	3.92348	4.49732	4.21722	3.67178	4.04213	3.63225	4.34275	4.16831	4.66973	3.94554	4.76154	3.31791	4.74078	4.28877	4.86929	3.72435	4.25374	3.55064	3.95132	3.81433	4.2876	3.56952	4.44854	3.84171	4.64785	3.95757	4.42367	3.52419	4.31032	4.21722	4.07971	3.95418	4.34275	4.43961	4.48025	4.21722	3.53914	3.48025	4.21722	3.53914	2.63225	4.31032	4.21722	4.63225	4.63225	5.43961	3.48025	1.63225	2.99482	3.63225	3.21722	4.21722	4.33269	4.21722	4.07971	4.06521	4.09168	4.11768	4.34275	4.1103	2.89529	4.53914	3.63225	3.75778	3.34275	3.73179
PDCD5	3.21722	4.21722	4.53914	3.63225	4.63225	3.63225	3.48025	4.1103	4.02457	2.99482	3.95418	3.63225	5.06521	5.02457	3.73179	5.21722	4.21722	3.73179	3.36922	3.21722	4.21722	3.48025	4.21722	4.63225	4.43961	4.40986	6.53209	5.10174	6.37372	4.57085	6.47595	4.88964	6.51808	4.68116	6.43134	4.73805	6.33043	4.74773	6.15866	4.84948	6.49406	5.18807	6.51267	4.98773	4.99838	4.57979	5.17557	4.87618	5.10759	4.57477	4.93603	4.38714	4.86233	4.10174	5.10304	4.29968	5.37282	4.14321	5.0478	3.85465	5.13921	4.21722	5.15295	4.65779	4.99604	4.35472	5.32667	4.43961	4.2876	5.37885	5.58198	4.07971	5.2699	5.17545	5.00449	5.14321	5.20379	4.01076	4.92598	4.59831	4.87208	4.12975	5.27065	4.67665	4.87433	3.99482	5.05011	5.42952	5.63225	2.89529	2.63225	3.89529	4.34846	4.91765	4.24578	4.96568	3.89529	5.53914	3.99482	3.80218	4.48025	1.63225	4.21722	3.80218	4.48025	3.80218	4.49732	4.40986	4.04729	4.34275	4.36922	3.74773	3.95418	4.48025	3.21722	2.89529	2.63225	3.48025	2.63225	4.63225	3.21722	4.93808	4.62057	4.83598	4.07971	5.67426	5.53914	4.18327	4.16991	4.53914	4.29122	3.95418	5.18738	4.04729	3.89529	4.21722	4.45822	4.21722	3.43961	4.63225	4.55163	4.37476	3.31032	4.14321	4.49732	3.80218	4.02457	5.40484	5.70264	2.63225	5.83613	4.80218	3.21722	2.63225	4.21722	2.40986	4.21722	2.99482	4.43961	3.63225	4.21722	3.21722	4.5811	4.55653	4.38968	4.61739	4.21722	3.80218	4.02457	3.63225	3.84798	3.67665	2.99482	3.99482	2.89529	3.21722	3.63225	3.54979	4.28433	4.27611	4.33167	3.99482	4.29814	3.80218	4.36307	3.72418	4.48818	3.6867	4.40381	3.67665	5.10245	3.73179	5.10383	3.72623	4.69499	2.75778	4.88537	3.21722	4.1501	3.74328	3.99482	3.63225	4.02739	4.07136	3.54979	4.65779	4.39555	4.88161	4.75104	3.61314	4.1103	4.03664	3.59161	4.40986	3.52534	2.87326	4.31032	4.13921	5.50868	4.02457	5.26003	3.80218	4.63835	3.91236	5.60887	4.6867	5.08906	5.15146	5.09302	3.80218	4.98455	3.94158	5.42991	4.69365	4.72669	4.21722	5.19473	4.39779	5.21722	4.56514	5.00149	4.45822	4.33269	3.89529	4.21722	4.67665	4.21722	3.40986	4.53914	2.63225	4.95418	2.21722	4.63225	5.21722	2.63225	3.89529	4.21722	4.40986	3.95418	3.21722	3.21722	4.33269	4.74773	3.75778	3.70264	4.09168	4.39779	3.45822	3.86929	4.21722	5.21722	4.63225	4.56514	5.00571	4.73179
SYNGR2	4.53914	4.80218	4.80218	4.63225	4.95418	5.21722	3.48025	4.65779	5.21722	3.73179	4.21722	3.63225	4.21722	5.38714	5.31675	3.21722	4.21722	4.86929	5.21722	4.91765	4.73179	5.41885	4.89529	5.09168	4.63225	3.73179	4.25198	4.32413	4.63225	3.95418	4.34846	3.91765	4.48373	4.00309	4.66082	3.69365	4.68997	3.50672	4.18405	3.89529	4.57567	4.09692	4.21722	4.37768	5.33516	4.21722	5.30812	4.36161	5.12957	5.42667	5.15058	5.46514	5.29161	3.97621	5.37454	3.29968	5.04051	3.98275	5.36141	4.21722	5.40113	2.40986	5.21722	4.1103	5.1148	4.35472	4.96127	4.95418	4.84948	5.03234	4.80875	4.56514	5.1501	5.05243	5.54842	5.18807	5.07704	4.55825	4.91646	4.2828	5.13836	4.80218	5.44349	4.91765	4.8655	4.36406	5.17141	5.61455	6.09168	4.21722	4.43961	5.06521	4.95418	2.80218	4.2738	5.11252	4.21722	4.80218	4.86929	4.67665	4.48025	2.63225	4.21722	4.80218	5.06521	4.21722	4.49732	5.1103	5.80218	5.28135	5.57085	5.33269	5.15581	5.35472	5.80218	5.06521	4.21722	5.35472	4.21722	4.43961	3.80218	4.97078	4.16991	4.89755	4.34275	5.3185	5.76011	5.72169	4.81761	6.21722	5.42872	6.09168	5.41407	4.63225	3.48025	4.21722	4.66467	2.89529	3.80218	3.63225	2.86358	3.90909	4.39779	4.14321	4.99482	4.80218	4.27611	4.63225	3.89529	4.43961	4.49732	4.21722	3.21722	6.09168	4.40986	4.86929	4.95418	4.99482	5.71972	2.63225	4.21722	4.80218	4.97298	4.96072	4.72375	5.00758	3.21722	3.80218	4.02457	4.11768	4.58495	3.21722	4.40986	5.1103	3.89529	4.21722	3.48025	3.71026	4.88379	4.84171	4.93285	4.31675	5.25374	3.80218	4.72872	3.72418	4.84525	3.7647	4.79613	4.0752	5.63437	4.40986	5.5052	4.32413	4.1404	3.07971	4.46202	3.95418	4.56514	4.89529	5.46875	4.21722	4.74164	5.28496	4.50672	5.43666	5.29122	5.08921	5.24916	4.49285	4.80218	4.03664	5.00149	5.39171	4.07283	4.78753	5.35472	4.49285	5.48652	5.56299	6.0196	5.36696	6.64443	5.43961	5.54007	5.63225	5.2738	5.61429	6.08802	5.78768	4.98455	5.5763	5.67938	5.71602	5.79651	5.16063	5.88877	5.55825	4.80218	4.51267	5.21722	5.07971	3.63225	5.89529	5.48025	5.02457	5.48025	5.57979	4.91765	3.63225	4.95418	3.21722	3.63225	5.63225	4.63225	4.21722	3.63225	3.40986	4.95418	3.21722	4.21722	4.43961	3.85465	4.75778	4.48025	3.95418	4.48025	3.92771	4.57979	5.06521	5.02457	4.21722	4.21722	3.92771	3.73179
HGS	3.80218	4.02457	3.21722	2.63225	5.21722	3.63225	4.21722	4.49732	4.67665	3.99482	3.21722	2.63225	1.89529	4.21722	4.99482	4.80218	5.21722	4.57979	4.63225	4.38714	4.21722	4.21722	4.48025	3.95418	3.63225	4.40986	4.02959	4.27166	4.15581	3.63225	4.1103	4.17141	4.56812	3.35923	4.43134	3.50101	4.4354	4.13475	4.56514	3.98275	3.97621	3.82129	4.11534	3.93711	5.59983	4.21722	5.50352	4.49285	5.21428	4.3465	5.38714	4.38714	5.43093	4.32413	5.54165	4.83019	5.20312	3.80218	5.24562	4.26968	5.55925	4.40986	5.38647	4.1103	5.38633	3.89529	4.38477	3.95418	4.14321	4.22216	4.69982	4.21722	4.52717	4.46042	4.30741	4.24578	4.29522	4.70264	4.73334	3.92023	4.24759	3.83019	4.59782	3.63225	4.31119	4.53914	4.74078	5.02959	5.21722	2.89529	4.80218	4.48025	4.52534	3.53914	4.40625	4.55064	4.48025	4.80218	3.40986	3.91765	4.48025	3.63225	2.89529	3.21722	5.35472	3.80218	4.21722	4.86929	5.04729	5.28135	5.36922	4.95418	4.9898	4.21722	5.53914	3.48025	2.63225	4.70264	3.63225	4.21722	3.80218	4.22571	4.30741	3.97456	4.40164	4.5856	4.97394	4.76823	4.84798	4.21722	5.25469	1.63225	4.29921	4.36922	3.89529	3.21722	3.75778	2.89529	4.63225	4.43961	3.50101	3.60424	3.63225	3.98275	4.49732	3.95418	4.63225	2.85465	3.89529	4.21722	3.99482	3.21722	3.21722	2.63225	2.99482	4.40986	4.63225	4.73179	3.95418	5.21722	2.63225	3.21722	4.53441	4.53037	4.28433	4.82564	3.21722	2.21722	4.21722	4.48025	3.07037	3.67665	3.99482	3.73179	4.48025	3.95418	4.01076	3.63225	4.61497	4.71972	4.77096	3.73179	5.0611	4.14321	4.1757	3.96929	4.19317	3.8387	4.05782	4.38714	4.40774	3.54736	4.46338	4.27166	4.1404	4.21722	4.00467	3.95418	4.45822	4.78281	3.28433	3.74773	4.29418	4.16063	3.71026	5.08793	4.96929	4.96503	5.03377	4.69721	3.65779	4.12975	4.29522	4.33586	4.46875	4.45822	4.31032	4.21722	4.59407	4.58645	4.9766	4.3465	5.08053	4.07283	4.32015	4.45537	4.93968	4.83513	4.80218	4.32825	4.66263	4.69365	4.89435	4.21722	4.79651	3.90909	4.78723	4.48025	3.91765	3.92771	4.04729	4.45822	3.43961	5.06521	3.89529	3.21722	3.89529	3.73179	4.53914	3.63225	4.01076	4.21722	3.63225	2.63225	3.63225	3.89529	4.63225	1.40986	3.63225	3.21722	3.21722	3.63225	4.36922	4.07971	4.21722	4.63225	3.11768	4.00571	3.99482	2.89529	4.21722	2.63225	3.56514	3.75778	4.40986
CTDP1	4.80218	3.21722	3.80218	2.63225	3.95418	4.21722	1.89529	3.21722	3.53914	3.73179	3.63225	2.63225	3.89529	3.80218	3.73179	3.21722	4.21722	3.57979	3.36922	2.80218	2.40986	2.48025	2.89529	3.63225	3.63225	1.40986	3.18159	3.60424	4.18684	3.85465	3.52534	3.86107	3.94158	4.05967	3.57336	3.78112	4.30295	3.63225	3.66467	3.35472	4.10174	3.96568	4.18405	3.83019	3.40719	3.57979	3.02959	3.96929	3.35152	3.91765	2.80218	3.02457	3.12481	2.10174	3.46976	3.45168	3.12624	3.21722	3.13282	3.78426	2.99904	3.40986	3.28161	3.21722	3.2956	3.21722	3.55188	2.63225	3.70264	3.70477	3.67125	4.07971	3.54628	3.43294	3.58495	3.38071	3.41652	3.31032	3.26302	3.25038	2.66263	2.71471	3.13315	3.09168	3.07136	2.99482	3.30468	2.94713	4.28433	3.89529	4.09168	4.21722	3.63225	4.02457	3.70264	4.18807	2.89529	2.21722	1.40986	2.80218	1.89529	3.63225	4.21722	3.21722	1.89529	3.80218	3.99482	5.21722	4.36922	3.75778	2.63225	3.63225	3.71972	3.48025	3.21722	1.89529	2.63225	4.70264	2.63225	3.21722	4.21722	3.55709	3.26302	3.68267	2.56514	3.64531	3.81867	3.96088	3.90688	3.80218	3.77664	3.63225	3.42872	3.63225	3.48025	3.21722	3.56514	3.89529	4.21722	3.63225	3.15308	3.10174	3.89529	2.70264	3.21722	2.21722	3.88018	3.95418	3.89529	3.21722	4.31675	3.21722	4.21722	2.63225	3.73179	4.21722	5.21722	4.73179	3.21722	3.63225	3.63225	3.21722	3.16912	3.12702	3.40986	3.41576	1.63225	4.21722	3.80218	3.48025	3.84798	3.91765	2.99482	4.57979	4.48025	3.50672	4.01076	3.78426	3.59749	3.71972	3.35592	3.40986	3.37476	4.14321	3.4527	3.29122	3.75778	3.8387	3.56428	3.46514	3.36241	3.73179	3.34554	3.10174	3.99838	3.34275	3.17714	3.43961	3.26028	3.2738	3.40986	3.43961	3.88537	3.56117	3.26968	3.04213	2.77664	3.61858	3.70571	3.42872	3.73179	3.29968	3.50672	3.89529	3.14683	3.56514	3.89529	3.42872	2.95848	3.43961	2.81946	3.86107	3.46386	3.52534	3.5585	3.93181	3.40625	3.68829	3.30941	3.52756	2.66263	3.50101	3.5149	3.15308	3.53574	3.21722	3.28973	2.89529	3.53914	3.45822	3.95418	3.34275	3.63225	2.89529	2.89529	4.21722	4.48025	3.40986	2.80218	4.21722	3.21722	3.80218	2.63225	5.43961	4.21722	2.89529	2.63225	2.40986	1.63225	4.21722	3.21722	3.63225	2.63225	3.75778	4.06521	4.09168	4.01076	3.84525	4.21722	4.48025	4.80218	2.63225	3.07971	3.56514	2.99482
PCSK7	2.21722	3.21722	2.21722	2.63225	1.63225	2.63225	1.89529	2.99482	2.21722	3.73179	3.95418	2.63225	3.48025	2.21722	2.99482	3.21722	5.21722	3.40986	2.63225	1.21722	1.40986	3.48025	3.89529	3.63225	3.21722	3.73179	3.44463	2.97621	3.33269	3.04729	3.28433	3.30468	3.63225	3.75155	3.03279	4.15308	3.40986	3.74773	3.88707	3.80218	3.25374	3.57336	3.92771	4.03664	3.07114	3.57979	2.82929	2.29122	3.09488	3.91765	3.00149	3.91765	3.06755	3.10174	3.07216	3.71471	2.92503	3.89529	3.18405	3.71026	3.36161	4.40986	3.05921	3.40986	2.98748	3.70264	2.55188	1.63225	4.14321	2.47528	2.67125	4.07971	2.6559	2.74249	3.21722	2.38071	2.78426	3.31032	2.63225	2.37591	2.98455	3.58918	2.65922	3.53914	2.7647	3.65779	3.21722	3.50352	3.91236	3.48025	3.43961	3.48025	4.07283	3.21722	3.70264	3.48025	3.48025	3.21722	2.40986	3.80218	1.89529	3.95418	3.89529	3.53914	3.48025	3.21722	2.99482	1.40986	3.63225	3.92771	3.04729	3.21722	3.71972	3.89529	3.21722	1.89529	2.63225	3.89529	2.63225	3.95418	3.21722	3.70045	3.58495	3.66508	3.45822	3.60578	3.68116	3.11288	3.35048	4.21722	2.96929	3.95418	4.23399	2.63225	3.89529	2.21722	3.56514	3.48025	3.43961	3.63225	3.27862	3.42367	4.01076	3.06521	3.40986	3.63225	3.43961	4.29522	3.76976	3.63225	3.40986	4.21722	3.21722	2.63225	3.99482	4.40986	3.63225	4.73179	3.63225	4.63225	3.63225	4.21722	3.77833	4.04319	3.6662	3.77833	3.21722	4.21722	3.53914	2.63225	3.51095	3.53914	2.40986	3.40986	3.89529	3.50672	3.48025	3.63225	2.99482	3.27611	3.03399	2.40986	3.37476	3.48025	3.91055	3.66973	3.6382	3.8387	3.70867	4.17141	2.93711	3.78837	3.83534	3.42367	3.46233	4.21722	3.33117	2.21722	3.63225	3.15832	3.40986	3.43961	3.38494	3.60424	2.46233	2.61149	3.24231	3.29665	3.54344	3.42872	3.80218	3.45168	3.36922	3.61149	3.52534	3.42075	3.21722	3.96929	3.43653	3.88018	3.39676	3.86107	3.88916	2.8249	2.85531	3.63225	2.89529	3.23143	2.88978	3.68188	2.75009	2.69365	2.93603	3.50101	3.05575	3.97621	3.42466	4.11768	3.38714	4.07971	3.36922	3.92771	3.95418	2.89529	3.89529	2.80218	3.48025	3.73179	4.21722	3.63225	3.83389	2.21722	4.63225	2.63225	4.21722	1.89529	1.63225	3.40986	2.63225	3.21722	3.21722	4.53914	3.36922	3.56514	3.21722	4.09168	3.76976	3.34275	3.57979	3.89529	3.21722	2.63225	3.07971	4.07971	2.99482
COX7A2L	4.21722	4.80218	4.21722	2.63225	3.21722	4.21722	3.89529	3.73179	4.02457	4.86929	3.95418	5.43961	4.70264	4.80218	4.21722	3.21722	4.21722	4.86929	4.21722	4.80218	4.21722	4.21722	1.89529	3.21722	5.33269	4.21722	5.28593	3.90909	5.09168	3.95418	5.53914	3.9721	4.80913	4.85109	5.18807	4.55163	4.85043	4.80218	4.82387	3.98275	4.90909	4.38071	4.9866	4.03664	5.60801	4.73179	5.82545	4.49285	5.58985	4.53914	5.38714	5.02457	5.47123	4.21722	5.71602	4.37768	5.5849	4.93968	5.64957	5.24369	5.39555	3.99482	5.64195	4.31675	5.54645	4.89529	5.73923	5.38714	5.06521	5.99668	5.83475	3.75778	5.44301	5.32911	5.121	5.46818	5.6222	4.70264	5.91168	5.39086	5.49552	4.91111	5.7747	4.67665	5.7066	4.90171	5.50262	6.29429	6.45425	5.21722	4.88018	4.48025	5.75564	5.60953	4.99962	5.56204	3.89529	3.80218	5.21722	4.38714	4.21722	5.09168	4.21722	4.21722	4.70264	3.80218	4.31675	4.21722	4.50672	4.56514	4.50672	4.57085	4.91765	3.89529	4.80218	4.70264	4.95418	4.21722	4.21722	4.43961	5.80218	5.20867	4.47247	5.20204	3.66467	4.99044	4.71679	4.46338	4.58495	4.53914	5.01368	4.63225	5.73305	4.85465	5.06521	3.80218	3.56514	4.21722	4.33269	3.95418	4.44854	4.47097	4.63225	4.59573	5.26784	4.53914	4.80218	4.74773	4.70264	4.63225	4.49732	3.21722	4.21722	3.63225	3.99482	4.21722	2.63225	4.21722	3.63225	4.63225	4.21722	3.21722	5.4564	5.15581	5.23429	5.22899	3.95418	2.21722	4.02457	4.70264	4.30741	3.80218	4.40986	3.40986	4.70264	4.43961	4.21722	4.59161	5.46875	5.36017	5.4714	5.31675	5.58645	4.41885	5.31607	4.49285	5.89826	4.6867	5.96201	4.88964	4.76202	4.33586	5.16599	4.39942	5.36922	4.75778	4.80218	4.21722	5.63225	4.61775	4.68288	3.90527	4.48682	4.44751	4.50672	5.61149	5.66045	5.68897	5.84461	4.61314	4.86929	4.83019	3.98589	4.13233	3.99482	4.45822	4.43961	4.21722	5.93903	5.05852	6.17085	4.64348	5.39707	5.46875	5.61944	5.0611	5.36126	5.3599	5.60219	4.76318	5.15448	4.50101	5.521	4.90311	5.60224	4.64606	6.10916	5.39779	5.17141	4.75778	5.25674	4.66467	5.02457	3.89529	4.21722	4.80218	4.70264	4.21722	4.53914	5.21722	5.01076	4.53914	3.63225	4.63225	3.63225	4.48025	3.95418	2.99482	4.21722	3.21722	4.21722	4.33269	4.21722	4.84525	4.98275	5.02457	4.76976	4.80218	4.73179	4.21722	4.80218	4.21722	4.92771	4.45822	3.73179
SCAF11	5.02457	4.38714	4.21722	2.63225	4.43961	4.21722	1.89529	4.57979	4.67665	4.21722	4.43961	2.63225	4.70264	5.02457	4.57979	4.21722	4.21722	3.73179	4.21722	3.80218	3.99482	4.06521	1.89529	4.80218	4.80218	4.73179	3.94713	4.56117	4.05852	3.85465	4.03435	3.67665	3.89005	2.81867	3.66082	4.33751	3.73179	3.21722	3.61576	4.2876	4.28937	3.57336	4.24964	3.58918	3.76976	3.99482	4.02959	3.55425	3.75043	3.91765	3.95418	4.30468	3.83686	3.97621	3.93397	4.12975	3.77521	3.59573	3.93769	4.10618	3.59378	4.86929	3.91904	3.40986	3.79484	4.48025	4.3463	4.21722	3.89529	4.2271	3.88537	4.07971	4.40688	4.28368	3.84798	3.93091	4.09168	3.76976	4.30741	3.83534	3.87208	4.17415	4.27065	3.95418	4.05593	4.16475	3.91765	3.5601	3.8249	3.89529	4.53914	4.21722	3.91236	3.80218	3.70264	3.85876	2.89529	4.53914	3.99482	4.12411	3.89529	4.63225	3.89529	4.67665	4.48025	5.02457	4.31675	3.73179	4.21722	4.34275	3.04729	3.74773	4.09168	4.21722	4.21722	4.21722	4.21722	4.21722	3.63225	3.63225	5.02457	4.10571	3.84798	3.99583	3.84525	3.95942	4.40363	4.25038	4.35048	3.80218	4.29122	4.63225	4.10314	4.36922	2.89529	2.21722	4.07971	4.48025	4.43961	4.63225	3.86358	3.97621	2.63225	4.2876	4.57979	4.09168	4.02457	4.21722	4.31032	4.43961	4.80218	4.21722	3.21722	2.63225	3.99482	1.40986	2.63225	3.73179	4.21722	2.63225	2.63225	4.80218	3.87144	4.12702	4.1588	3.64403	3.21722	3.80218	3.21722	3.31032	3.84798	2.53914	4.40986	4.57979	4.70264	2.85465	3.11768	4.10618	3.48786	3.76154	3.82407	4.57979	3.6867	4.06521	3.81913	4.32684	3.94221	4.42367	3.98168	3.80218	4.07461	4.48025	4.2828	4.00863	3.89529	4.07971	3.82181	4.33269	4.1501	4.32825	4.40986	3.63225	4.11485	4.1892	3.63225	3.89529	3.55425	3.88161	3.57739	4.13921	4.45425	4.29968	4.01692	4.33586	3.91236	4.12702	4.21722	4.29122	4.39905	4.38714	4.42714	4.67665	4.65048	3.63225	4.4283	4.65973	4.48025	4.70875	4.48998	4.74328	4.24759	4.50101	4.38045	4.60054	4.33139	4.42367	4.69412	4.21722	4.0752	3.34275	3.85465	3.56514	4.53914	3.89529	3.89529	4.38714	5.21722	3.73179	3.53914	4.63225	4.43961	3.21722	2.63225	4.21722	2.63225	3.89529	4.43961	2.99482	4.63225	4.80218	3.21722	3.80218	4.21722	4.75778	4.21722	3.63225	3.76976	4.66467	3.86929	5.06521	4.21722	2.63225	3.56514	3.56514	3.73179
LPAR2	4.21722	3.53914	3.21722	2.63225	2.63225	4.63225	1.89529	3.99482	3.80218	4.73179	1.63225	2.63225	3.48025	4.80218	3.99482	3.21722	5.80218	4.40986	4.04729	4.21722	3.99482	2.89529	5.21722	4.43961	4.21722	3.40986	4.92575	3.6867	4.49023	4.85465	5.07283	4.02457	4.58442	3.9442	4.78281	4.01558	4.79233	3.21722	4.68852	4.2876	4.90909	4.21722	4.43021	4.03664	4.29015	4.21722	4.04289	3.77664	4.39364	3.67665	4.4985	4.46514	4.23553	3.51678	4.15308	3.93711	4.17657	4.41885	4.20073	3.92176	4.16568	2.40986	4.21722	3.57979	4.42171	4.06521	3.49439	2.21722	3.35472	3.6762	4.40243	3.92771	4.56514	4.03018	3.84798	3.57336	3.97012	4.11768	3.35048	3.18327	3.05494	3.65331	3.24418	3.53914	2.87433	3.40986	4.21722	3.50352	4.21722	3.89529	4.09168	3.89529	4.21722	3.53914	4.09692	4.12795	2.89529	4.53914	3.73179	3.67665	4.21722	3.21722	2.89529	4.53914	3.48025	2.21722	4.49732	4.57979	4.04729	4.21722	3.85465	4.50672	3.95418	3.48025	5.53914	4.48025	4.21722	4.21722	2.63225	4.80218	2.21722	3.89188	3.84798	3.9384	2.75778	4.39005	3.91382	4.07635	4.16991	4.21722	3.87618	2.63225	3.97927	4.21722	3.48025	2.21722	4.07971	2.89529	2.95418	3.21722	3.69365	4.04034	3.63225	3.98275	4.65779	3.80218	4.49023	4.69115	4.89529	4.63225	4.57979	3.21722	4.21722	4.21722	4.86929	3.73179	4.21722	2.99482	3.21722	2.63225	3.63225	4.21722	3.64403	3.63225	3.8249	4.11937	4.43961	3.80218	2.21722	4.01076	3.65534	3.02457	2.40986	3.40986	2.89529	3.95418	2.63225	3.36922	3.94038	4.09168	4.34385	2.99482	4.21722	3.70264	4.04345	3.96929	4.03982	4.16063	3.98877	4.30468	4.07461	4.1754	4.34554	3.51678	4.1404	2.75778	4.10421	3.95418	4.19519	4.09692	4.28433	3.80218	3.83475	3.97621	3.46233	3.86929	4.24231	3.94873	3.87905	3.66973	3.86929	3.12975	3.63225	3.99482	3.73179	3.69638	4.11768	3.29122	4.44575	3.33269	4.0121	3.46514	3.88916	3.99482	3.54377	3.93181	3.84015	3.93404	3.65586	3.85876	4.05494	3.86358	3.83193	3.78112	4.07461	3.60424	4.20226	4.39779	4.30468	3.92771	4.43961	2.75778	3.80218	4.70264	4.70264	4.53914	5.21722	4.99482	2.21722	4.63225	4.39779	3.80218	3.63225	2.63225	3.63225	4.70264	4.43961	2.40986	4.21722	4.80218	4.21722	2.63225	3.85465	3.92771	4.21722	4.33269	4.31032	3.92771	4.1103	3.89529	4.21722	2.63225	4.34275	4.45822	3.99482
AP4M1	3.80218	2.21722	2.21722	3.63225	2.63225	1.63225	3.48025	2.73179	2.21722	2.40986	3.21722	2.63225	2.89529	2.21722	1.40986	3.21722	4.21722	3.21722	2.63225	4.02457	1.40986	2.48025	3.48025	1.63225	1.63225	2.40986	2.94713	3.32413	3.58645	2.63225	4.18245	3.80218	3.60054	2.81867	3.48025	3.60054	3.6469	3.21722	3.1501	3.06521	3.39124	2.38071	3.21722	3.58918	2.84084	3.57979	2.94713	3.13921	3.2289	3.38714	2.85465	2.21722	2.9957	3.97621	2.86358	3.12975	2.82339	3.35472	3.02457	3.46233	3.26697	1.40986	3.24684	3.86929	3.23902	0.895287	3.67082	2.63225	2.70264	3.53219	3.41971	1.75778	3.54628	3.26994	3.07037	3.57336	3.39307	3.31032	3.07037	3.31451	3.41751	2.83019	3.24418	2.43961	3.47097	3.31675	2.80218	2.85966	3.63225	4.70264	3.80218	3.89529	3.40986	3.21722	3.43134	3.2738	4.21722	2.21722	2.99482	3.38714	2.89529	2.63225	1.89529	1.21722	1.89529	3.80218	3.57979	2.99482	4.04729	3.07971	2.63225	3.63225	3.88018	3.48025	3.21722	3.89529	4.21722	3.48025	2.63225	2.63225	4.53914	2.99879	2.84798	3.17433	1.34275	2.95942	3.00309	3.37591	3.35048	2.21722	3.66973	2.63225	3.13921	2.63225	3.89529	3.21722	3.07971	3.48025	4.43961	4.80218	3.01558	2.51678	2.89529	3.35472	3.40986	3.21722	2.95418	4.29522	3.63225	3.63225	3.73179	3.21722	3.21722	3.63225	2.40986	2.40986	3.63225	2.99482	3.63225	2.63225	5.21722	4.21722	3.26376	3.32257	3.34846	3.24067	4.21722	2.21722	2.80218	1.31032	3.26302	3.02457	2.99482	2.99482	3.48025	3.63225	3.11768	2.92176	3.23994	3.33269	3.37977	3.40986	3.30685	3.21722	3.43522	2.66973	3.40688	3.10174	3.47622	3.30468	3.36241	3.25786	3.1485	3.56117	3.46233	3.07971	3.34932	2.63225	3.63225	3.15832	3.28433	3.21722	3.38494	2.8387	3.16277	3.33586	2.93891	3.65922	3.10532	3.55425	3.31675	2.71471	3.41652	2.25786	3.14683	3.81668	3.63225	3.77664	3.30087	2.63225	3.28512	3.12411	2.8157	2.8249	3.59466	2.73917	3.09692	3.17371	3.41534	2.99962	2.83255	2.50101	3.18684	2.27862	3.09323	2.8387	3.34522	2.63225	3.21722	3.21722	3.36922	2.34275	2.63225	3.89529	2.89529	3.21722	2.89529	1.40986	2.21722	2.63225	3.21722	3.21722	3.63225	2.63225	2.63225	1.89529	1.63225	3.73179	3.63225	4.21722	3.21722	2.95418	2.63225	1.75778	3.89529	4.09168	4.01076	3.66467	3.73179	3.48025	2.21722	2.63225	3.34275	3.34275	3.99482
ARHGEF2	2.21722	3.53914	3.80218	3.63225	4.21722	3.95418	3.48025	4.65779	3.21722	2.99482	3.63225	3.63225	2.89529	3.80218	1.40986	4.21722	4.21722	2.99482	3.63225	3.53914	2.40986	4.21722	3.48025	3.95418	3.21722	2.40986	4.14507	3.51678	4.5149	3.36922	4.8249	4.30468	4.41247	4.21722	4.89529	4.55163	4.77243	3.50672	4.51267	3.98275	4.63225	3.66082	4.88707	3.83019	4.88859	4.1103	4.89675	4.55425	4.86342	4.3465	5.15581	4.21722	4.55381	4.7647	4.82294	4.65331	4.86491	4.14321	5.00571	4.36922	4.99904	3.40986	5.022	4.21722	5.03811	4.48025	4.9442	4.53914	4.65017	4.93923	4.88537	3.92771	5.05324	5.01996	4.37154	5.03279	5.00149	3.89529	5.71698	5.05774	5.53299	4.08395	5.14751	4.63225	5.0942	4.45425	4.12411	3.71764	3.28433	3.89529	3.43961	3.48025	4.21722	3.53914	3.61775	4.24578	2.89529	2.21722	3.99482	3.38714	1.89529	3.21722	1.89529	4.02457	4.21722	3.80218	4.1103	3.73179	2.04729	4.21722	4.63225	3.50672	4.09168	3.48025	4.21722	4.21722	2.63225	3.48025	2.63225	4.21722	3.80218	3.82191	3.16991	3.70005	3.56514	4.56514	4.19212	3.25038	3.43294	3.80218	2.55425	3.95418	3.88683	4.21722	2.89529	3.21722	3.92771	3.48025	3.95418	1.63225	3.27862	4.10174	2.89529	4.06521	4.40986	3.21722	4.09168	3.50672	3.76976	4.21722	3.99482	4.80218	3.21722	2.63225	3.73179	2.99482	5.21722	2.99482	3.21722	2.63225	2.63225	3.21722	4.06784	3.71198	3.94038	4.53441	1.63225	2.21722	3.21722	3.63225	3.51095	2.80218	1.40986	2.99482	4.21722	3.36922	3.76976	3.36922	4.09792	4.27611	4.39155	4.31675	3.80218	3.21722	4.22741	3.55425	4.29835	4.10174	4.29363	3.53914	4.34698	3.67289	3.87841	3.32413	3.84084	3.56514	4.10421	4.33269	3.98018	2.89529	3.91236	3.36922	3.34932	3.6867	3.16277	4.46297	4.60349	4.24418	4.49098	3.42872	3.65779	3.29968	2.92176	3.33586	3.52534	3.26028	3.83389	2.96929	4.41791	4.38714	4.53566	4.30468	5.02573	3.99482	4.51009	4.86255	4.17327	4.46589	4.58385	4.30128	4.36307	4.21722	4.40704	4.64785	4.07461	4.16063	4.46279	4.39779	3.67665	3.66467	3.85465	4.21722	4.63225	4.89529	4.48025	3.80218	4.89529	4.21722	3.53914	4.21722	4.01076	3.21722	3.63225	5.43961	2.63225	2.89529	3.95418	3.99482	1.63225	5.21722	3.21722	3.21722	3.85465	4.07971	4.48025	3.43961	3.89529	3.66467	4.21722	3.89529	3.80218	3.63225	2.75778	3.92771	3.40986
ZW10	2.21722	3.21722	2.21722	2.63225	2.63225	1.63225	2.89529	0.40986	4.02457	2.99482	3.21722	2.63225	1.89529	4.80218	3.73179	3.21722	4.21722	3.57979	3.63225	2.80218	2.40986	2.48025	3.48025	2.63225	3.21722	4.21722	3.66702	3.42367	3.58645	3.21722	3.21722	3.60953	3.50101	3.35923	3.66082	3.78112	3.81196	3.63225	3.56514	3.89529	3.6867	4.09692	3.21722	2.71471	3.20649	2.73179	3.2747	3.42872	3.41425	3.46514	3.45668	3.53914	3.35759	2.51678	3.31424	2.71471	3.35472	2.70264	3.49925	3.63225	3.36161	3.40986	3.40236	3.21722	3.36335	3.48025	3.10647	2.63225	3.35472	2.97485	2.55095	3.34275	2.94221	3.14754	2.90688	3.03279	3.19025	1.89529	2.88751	2.37591	3.05494	3.37768	3.57676	3.09168	2.87433	3.57979	3.53914	3.44463	3.99482	4.21722	3.80218	2.89529	3.73179	3.21722	3.78281	3.32825	4.21722	3.80218	2.99482	3.38714	4.48025	3.21722	3.48025	3.53914	1.89529	3.21722	2.99482	1.40986	3.04729	3.75778	3.85465	3.50672	2.95418	3.48025	4.21722	3.48025	4.21722	4.21722	3.63225	3.63225	3.80218	3.42173	3.65534	3.61097	2.75778	3.68378	3.91382	3.43481	2.84798	2.21722	3.66973	4.21722	3.58072	3.36922	4.70264	3.80218	3.56514	1.89529	3.63225	4.21722	2.69365	2.6867	3.48025	2.21722	2.73179	3.80218	2.21722	3.74773	3.63225	3.63225	3.40986	3.21722	4.80218	2.63225	4.21722	3.73179	2.63225	2.99482	4.80218	2.63225	2.63225	4.80218	3.37394	3.42075	3.2623	3.43623	3.21722	2.21722	4.21722	3.31032	3.26302	3.53914	2.99482	2.99482	4.48025	3.21722	3.63225	3.78426	3.28433	3.02457	3.51512	3.21722	3.37476	3.48025	3.73588	3.77664	3.6559	3.21722	3.57374	3.38714	3.56271	3.33586	3.79095	3.04034	3.89529	3.56514	3.50312	3.43961	3.59909	3.89529	3.52534	3.69115	3.23684	3.16063	3.04729	3.84282	3.42872	3.13315	3.87905	3.13921	3.40986	2.45168	3.10618	3.78837	3.40986	3.42075	3.39779	3.13921	3.76584	3.80218	3.66235	4.02457	3.03501	3.14683	3.37939	3.45537	3.30128	3.14397	2.98748	3.2738	2.66263	3.69365	3.36017	3.27862	3.26726	3.60424	3.47528	2.63225	3.30468	3.75778	4.13475	3.92771	3.43961	3.89529	2.89529	4.38714	2.89529	3.73179	3.21722	4.21722	3.83389	2.21722	2.63225	3.63225	2.63225	1.89529	3.21722	2.99482	3.95418	3.21722	4.21722	2.95418	3.36922	3.34275	2.48025	3.43961	3.31032	4.00571	4.1103	1.89529	2.21722	2.63225	3.75778	3.34275	3.73179
BUB3	3.21722	4.53914	4.21722	4.95418	4.43961	5.09168	4.21722	3.57979	5.21722	2.40986	5.53914	4.63225	2.89529	2.21722	3.73179	4.21722	4.21722	4.21722	4.04729	4.21722	3.99482	4.06521	5.06521	4.80218	3.95418	3.73179	4.71764	4.32413	4.60953	4.29522	4.68288	4.21722	4.61649	4.56869	4.43134	4.15308	4.68997	4.21722	4.68852	4.53914	4.8387	4.70264	4.18405	4.37768	4.67178	4.40986	4.47437	4.42872	4.39882	4.94514	4.35107	5.42667	4.34077	3.6867	4.52654	3.93711	4.47355	4.70264	4.10651	4.54979	4.35011	2.99482	4.39179	4.21722	4.35005	4.06521	5.40675	5.33269	4.65017	5.36101	5.4786	5.07971	5.47826	5.14754	5.04438	5.63945	5.45101	4.21722	5.21722	4.76823	4.91055	4.68434	5.21722	4.76154	5.48832	4.90171	5.23958	4.69255	4.95418	3.48025	4.63225	3.48025	4.46875	4.21722	4.15832	4.48025	4.70264	3.21722	3.40986	4.30468	5.21722	3.21722	4.48025	5.21722	5.06521	4.80218	4.31675	4.86929	5.13475	3.92771	4.04729	4.69115	4.63225	3.89529	4.21722	3.48025	4.21722	3.89529	2.63225	3.95418	4.53914	4.13485	4.26302	4.28789	3.34275	3.89529	4.21722	4.25038	3.84798	3.80218	4.29122	3.63225	4.34626	3.36922	2.89529	2.21722	4.34275	1.89529	3.43961	4.43961	4.33751	4.56117	4.55825	4.48025	4.80218	3.21722	4.33269	4.63225	4.76976	4.21722	3.57979	4.21722	4.80218	3.63225	4.73179	3.73179	3.63225	4.73179	4.21722	5.21722	2.63225	5.21722	4.34176	4.43961	4.37949	4.52488	4.63225	4.80218	3.80218	3.48025	3.78658	3.53914	3.73179	4.73179	4.21722	4.13475	4.11768	3.85465	4.19413	4.67665	4.13553	4.57979	4.17974	4.14321	4.18619	4.49285	3.98485	3.90909	4.27054	4.12411	3.66581	4.64252	4.05774	3.90909	4.1404	4.07971	3.84757	4.33269	3.95418	4.38071	4.07283	4.17657	3.88537	4.37476	3.92176	4.42778	4.21722	4.7747	4.49098	3.61314	4.31675	3.83019	4.13475	3.94591	4.28433	3.75778	3.31032	4.42872	5.38475	4.71972	5.59037	4.46514	4.0164	4.28433	5.44424	4.39124	5.22441	5.34036	5.21904	4.83075	4.30648	4.97906	5.05011	4.82294	4.72669	4.27166	5.33155	5.11768	4.3465	4.80218	4.04729	4.75778	4.21722	3.89529	4.21722	4.21722	3.89529	1.40986	4.53914	3.63225	4.51978	3.80218	2.63225	2.63225	3.63225	4.70264	3.63225	3.99482	3.63225	4.21722	3.21722	3.21722	3.63225	3.56514	4.06521	4.43961	3.63225	4.07971	4.31675	3.89529	3.80218	3.63225	4.07971	4.07971	3.99482
REPS2	2.21722	4.02457	2.21722	3.63225	3.63225	3.63225	4.70264	2.40986	4.02457	2.99482	3.63225	2.63225	3.48025	2.21722	3.99482	3.21722	4.21722	3.57979	2.63225	3.21722	4.21722	3.70264	1.89529	3.21722	2.63225	3.40986	3.76655	3.60424	3.84171	3.04729	3.95418	2.53914	3.75255	3.26612	3.48025	3.78112	3.5094	3.63225	3.51267	3.80218	3.51678	3.57336	3.1501	3.29968	3.1404	2.99482	3.02959	2.29122	3.18159	3.30468	2.40484	1.80218	3.014	2.51678	3.05823	3.45168	3.08291	2.89529	3.1501	3.46233	2.84376	1.40986	2.79618	3.21722	3.03811	2.48025	3.71175	4.43961	2.89529	3.52419	2.72783	3.75778	3.27563	3.42056	3.07037	3.78281	3.29522	2.31032	3.65534	3.49139	3.70702	3.65331	3.24418	3.09168	3.7066	3.65779	3.67665	3.44463	2.8249	1.89529	3.80218	3.48025	3.99482	4.02457	3.57336	3.03279	3.89529	2.21722	3.40986	3.02457	3.48025	4.21722	4.21722	2.21722	2.89529	3.21722	3.57979	4.57979	4.21722	4.34275	3.63225	3.50672	4.02457	2.89529	3.21722	1.89529	4.95418	3.89529	3.63225	2.63225	4.21722	3.24588	2.96346	3.07124	2.56514	3.39005	3.4467	3.64893	3.78658	4.21722	2.55425	4.21722	2.79936	2.04729	1.89529	2.21722	3.92771	1.89529	3.80218	2.63225	3.15308	2.97621	4.01076	3.70264	3.40986	3.95418	3.33269	3.63225	3.63225	3.21722	3.21722	3.21722	3.21722	4.63225	2.99482	3.73179	4.21722	3.40986	4.43961	2.63225	3.63225	3.21722	3.33087	3.28135	3.38968	2.37394	2.63225	2.21722	4.02457	3.63225	3.35048	3.02457	3.40986	2.99482	3.48025	2.85465	2.31032	2.63225	2.94038	3.58645	3.37977	3.73179	3.35808	3.21722	3.46998	3.42872	3.7413	3.7647	3.57374	3.38714	3.58918	2.99482	3.69784	3.32413	3.31032	3.07971	3.86028	3.43961	3.98018	4.21722	3.28433	3.29522	3.91003	3.47097	3.46233	2.48025	2.70625	2.73722	3.19552	3.29122	3.86929	3.45168	2.92176	3.25786	3.52534	3.17282	4.16831	3.96929	2.76584	2.95418	2.70016	3.21722	2.93943	3.52534	3.42026	3.01928	3.68188	3.41698	3.48391	3.12795	3.41751	3.15308	3.64348	2.27862	2.93711	2.97621	3.00962	2.89529	3.38714	3.34275	3.95418	3.56514	3.95418	1.89529	3.48025	3.21722	1.89529	3.99482	4.38714	3.63225	3.70264	3.80218	4.95418	4.63225	2.63225	3.89529	2.63225	2.40986	1.63225	3.21722	3.21722	3.80218	4.21722	2.75778	3.21722	3.63225	4.21722	3.07971	3.40986	3.48025	2.21722	2.63225	3.07971	3.75778	3.40986
DDX21	2.21722	1.21722	4.21722	4.21722	4.21722	5.21722	1.89529	2.99482	4.02457	4.40986	3.63225	2.63225	4.21722	3.21722	3.73179	4.80218	4.21722	3.99482	4.36922	3.21722	3.73179	3.89529	1.89529	3.21722	3.63225	2.99482	4.14507	4.32413	4.12411	3.95418	4.52534	3.9721	4.21722	3.75155	4.57336	3.94158	4.6469	4.50672	4.21722	3.80218	4.10174	4.15832	3.80218	3.93711	4.71026	3.57979	4.71764	3.87618	4.67984	3.80218	4.662	4.02457	4.51365	4.21722	4.69815	3.71471	4.81547	4.2876	4.62197	3.63225	4.35011	2.99482	4.70521	4.1103	4.68792	4.48025	5.17026	4.33269	4.65017	5.18209	5.11485	3.92771	4.99184	4.51968	4.73875	4.99962	4.71026	4.21722	4.36456	4.1485	4.41751	3.88464	4.94873	4.67665	4.85663	4.26784	5.05011	5.31909	5.99482	4.21722	3.80218	4.21722	4.28433	4.02457	4.09692	4.57336	2.89529	5.21722	3.99482	3.67665	4.70264	3.63225	3.48025	4.21722	3.89529	3.21722	3.73179	4.21722	4.50672	4.45822	3.85465	4.85465	4.43961	3.89529	3.21722	4.21722	5.21722	3.48025	2.63225	5.09168	4.53914	4.92979	4.65534	4.99231	4.84525	5.44708	5.45727	4.87841	4.62057	5.53914	5.01368	5.43961	5.11678	4.95418	5.48025	6.12411	5.21722	5.35472	4.80218	5.33269	3.01558	4.21722	4.01076	3.59573	4.49732	4.71972	4.15581	4.29522	4.11768	3.63225	4.21722	3.21722	3.21722	2.63225	4.21722	3.73179	3.63225	3.99482	4.43961	2.63225	5.43961	3.21722	4.96596	5.31237	4.7635	5.36329	4.21722	3.80218	4.02457	4.11768	4.87773	4.46514	4.73179	5.21722	4.21722	3.63225	4.11768	5.07704	4.28433	4.12411	4.69696	4.49732	4.72623	4.53914	4.83255	4.46114	4.96369	3.97621	4.66508	4.42667	4.73856	3.99482	4.70981	4.13149	4.53272	4.75778	4.6856	4.63225	4.53037	4.03279	4.34846	4.00149	4.23684	4.7066	4.85465	4.53088	5.05675	5.54458	5.27007	3.61314	4.61931	3.71471	4.24369	4.81585	5.21722	4.53037	5.14321	4.29122	5.03377	4.49023	4.79637	4.38714	4.2965	4.07283	5.7835	4.78979	5.15079	4.79741	4.81675	4.17327	4.44399	4.82294	5.37034	5.08597	4.94738	4.10174	4.72583	4.39779	4.83193	4.84525	5.09168	5.1501	5.43961	5.06521	4.70264	3.53914	4.21722	2.99482	4.38714	3.63225	5.24106	3.80218	3.63225	4.63225	4.21722	2.89529	1.63225	4.57979	3.63225	3.21722	4.80218	5.21722	4.21722	3.34275	3.48025	3.80218	3.31032	4.1501	4.1103	4.70264	5.02457	2.63225	5.21722	5.40164	3.99482
KCNAB3	3.80218	4.02457	3.80218	3.63225	3.63225	3.21722	2.89529	3.57979	3.21722	3.73179	4.43961	4.21722	4.70264	3.80218	4.86929	4.80218	5.21722	2.73179	1.04729	2.80218	2.99482	3.48025	3.48025	3.21722	4.63225	1.40986	3.50352	3.51678	3.43961	3.74773	3.14683	3.60953	4.06289	3.9442	3.70264	3.60054	3.68997	3.74773	3.96724	2.48025	3.10174	3.48025	3.28135	3.45168	2.97329	3.73179	2.91856	2.77664	3.01617	3.38714	3.06966	2.53914	3.25873	3.32413	2.98644	3.58918	3.32527	3.48025	3.09763	4.10618	3.21722	1.40986	3.07251	2.40986	3.41534	2.89529	2.6604	3.43961	3.06521	2.74659	2.93428	2.75778	3.25255	3.2905	3.07037	2.74328	3.07704	3.31032	2.26302	3.43481	3.52061	3.03664	2.73722	2.95418	2.97621	2.86929	3.80218	2.66702	2.14683	3.48025	2.63225	2.89529	3.73179	3.53914	4.03279	3.85876	3.48025	3.21722	3.40986	4.21722	1.89529	3.95418	4.21722	3.21722	4.70264	4.53914	4.40986	3.40986	4.04729	3.07971	4.21722	3.50672	4.02457	1.89529	3.21722	2.89529	2.63225	4.21722	4.21722	4.21722	5.02457	3.12035	3.07037	3.38244	3.21722	3.34275	3.56869	4.25038	3.65534	2.21722	3.66973	2.63225	3.44322	3.36922	4.48025	3.21722	4.07971	1.89529	2.63225	1.63225	3.86358	3.60424	4.39779	3.21722	3.21722	3.21722	4.15581	4.29522	3.89529	4.21722	3.21722	3.21722	3.21722	4.63225	3.73179	4.40986	2.63225	4.40986	3.95418	4.63225	3.63225	3.21722	3.26376	3.53037	3.40986	2.74591	2.63225	4.53914	3.21722	3.48025	3.58495	4.38714	2.40986	2.99482	3.89529	3.21722	3.48025	3.04729	3.48786	3.43961	3.63886	3.40986	3.16063	3.35472	3.70702	3.92348	3.79021	2.97621	3.62013	3.53914	3.61518	4.1754	3.9407	3.87433	3.46233	3.34275	3.11485	4.33269	3.81668	3.82129	3.40986	3.63225	3.91003	3.56117	3.78426	3.44548	3.29122	3.44349	3.47305	3.42872	3.73179	3.71471	3.78426	3.67289	3.8249	3.42075	4.01076	3.55425	2.98402	3.63225	2.99192	2.67665	3.159	3.52534	2.81909	3.17974	3.24578	3.34036	2.9702	3.24578	3.46998	3.69365	2.9721	3.50101	3.20014	3.97621	3.04357	2.89529	3.80218	3.75778	4.13475	3.07971	3.63225	4.48025	2.89529	4.02457	2.89529	3.99482	3.53914	2.63225	3.70264	2.21722	2.63225	4.21722	3.63225	4.21722	2.63225	2.40986	4.21722	3.21722	4.21722	3.43961	3.04729	3.92771	2.48025	2.21722	4.31032	4.21722	4.21722	4.21722	4.80218	3.63225	2.75778	2.34275	3.99482
SLC33A1	2.21722	3.80218	3.80218	2.63225	3.21722	4.21722	2.89529	3.57979	1.21722	3.40986	2.63225	4.21722	4.70264	4.21722	2.99482	4.80218	4.21722	1.40986	3.04729	2.80218	2.99482	4.06521	3.89529	2.63225	1.63225	3.40986	3.10759	3.90909	3.53914	4.04729	3.77909	4.21722	3.83661	3.75155	3.15832	3.60054	3.88791	3.50672	3.1501	3.21722	3.51678	2.89529	3.75778	3.58918	3.75511	2.99482	3.66702	3.13921	3.73413	3.53914	3.71972	3.02457	3.71537	4.51678	3.97906	2.45168	3.64423	2.70264	3.92771	3.54979	3.70625	3.73179	3.83571	3.57979	3.82398	3.48025	3.26612	3.21722	4.06521	3.17189	3.61235	3.07971	3.25255	3.4391	2.78658	3.74328	3.26968	3.63225	3.32191	3.03888	3.36307	2.71471	3.29665	3.21722	3.29814	3.31675	3.86107	4.02959	3.63225	1.89529	3.21722	2.89529	3.73179	3.21722	3.57336	3.78281	1.89529	3.21722	3.73179	3.53914	4.48025	3.21722	3.48025	3.80218	1.89529	2.21722	3.57979	2.99482	2.04729	4.21722	3.85465	3.85465	4.21722	2.89529	3.21722	4.48025	2.63225	3.89529	2.63225	3.21722	4.21722	3.10571	3.07037	3.27054	3.45822	2.89529	3.48852	3.64893	2.96346	3.80218	3.77664	3.21722	3.36922	4.36922	4.70264	3.21722	3.34275	3.89529	4.21722	3.63225	3.15308	3.8387	3.63225	3.70264	2.73179	3.21722	3.33269	3.50672	4.21722	3.95418	2.99482	3.21722	3.21722	2.63225	2.99482	3.73179	2.63225	2.99482	1.63225	2.63225	4.63225	3.21722	3.98692	4.00571	3.74773	3.64403	4.21722	3.21722	2.80218	3.31032	3.16991	3.53914	3.40986	2.99482	2.89529	3.50672	3.11768	2.78426	3.73179	3.33269	3.51512	2.73179	3.8976	3.80218	3.7781	3.96929	3.56514	3.97621	3.80016	3.38714	3.83019	3.61149	3.46338	2.90909	3.59983	4.21722	3.61235	2.95418	3.56514	3.03279	3.99482	3.29522	3.6421	3.87433	3.78426	3.64252	3.68811	3.65922	3.57739	2.87618	3.73179	3.83019	3.26968	3.73179	3.8249	2.17282	3.48025	3.87618	3.69028	3.71972	3.79637	3.91765	4.03501	4.21722	4.0811	4.01928	4.04909	4.08257	3.51403	3.74328	3.94803	3.78112	3.95418	3.50101	3.64071	4.10174	3.99234	3.63225	3.02457	3.34275	3.36922	2.34275	2.95418	2.89529	1.89529	4.21722	3.89529	3.40986	3.21722	2.63225	2.89529	2.21722	3.63225	2.63225	2.63225	2.89529	2.63225	1.40986	2.63225	3.21722	3.21722	4.09168	4.50672	3.75778	3.89529	4.21722	3.63225	3.34275	3.73179	2.89529	3.80218	2.63225	3.07971	3.07971	2.40986
XPR1	3.80218	3.80218	3.21722	2.63225	4.21722	3.63225	3.48025	4.65779	3.80218	3.73179	3.95418	2.63225	5.06521	3.21722	2.99482	3.21722	4.21722	3.86929	4.04729	2.80218	3.73179	4.35472	3.48025	3.63225	3.63225	1.40986	4.21722	4.04034	4.71972	3.85465	4.49732	3.30468	4.55163	3.60716	5.0163	4.08597	4.30295	3.36922	4.37249	3.21722	4.57567	3.38071	4.90753	4.03664	4.85465	1.99482	4.60562	3.77664	5.20839	3.21722	5.72325	3.02457	4.70602	2.10174	4.82705	3.12975	5.17245	3.48025	5.35397	2.78426	5.46114	3.99482	4.93732	3.86929	5.05869	4.21722	4.27298	3.63225	3.48025	4.52018	4.58198	4.07971	4.21722	4.235	4.16991	4.40625	4.4847	3.48025	4.98184	4.0004	4.44399	2.83019	4.27065	3.33269	4.80218	3.99482	4.12411	4.74231	5.37949	2.89529	3.95418	4.70264	3.99482	2.80218	3.57336	4.21722	3.48025	4.53914	3.73179	3.91765	4.89529	2.63225	3.89529	4.67665	1.89529	2.21722	3.73179	4.73179	5.43961	4.66467	4.85465	5.09168	5.18684	4.48025	4.21722	4.89529	4.21722	4.70264	4.21722	3.21722	4.80218	4.491	3.58495	4.33316	3.21722	4.45822	4.75155	4.57231	4.54842	5.21722	4.36161	4.63225	4.89212	4.04729	1.89529	2.21722	0.757784	2.89529	3.43961	3.63225	4.01558	4.42367	3.63225	4.06521	4.1103	3.95418	3.80218	3.36922	3.89529	3.21722	4.21722	3.21722	3.21722	2.63225	4.57979	4.57979	3.63225	4.21722	4.80218	2.63225	4.63225	5.21722	5.13197	4.72741	4.78683	5.40022	3.21722	2.21722	3.53914	2.89529	3.35048	2.80218	4.21722	4.21722	1.89529	2.85465	3.48025	3.71026	4.50672	4.33269	4.85842	2.73179	4.42367	3.80218	4.40858	3.42872	4.46828	3.97621	4.32758	3.02457	4.11161	3.40986	3.98078	3.32413	4.46233	3.34275	4.495	2.95418	4.19519	4.43134	4.52534	3.43961	4.29418	4.74559	3.92176	4.35472	4.5442	4.84685	4.82355	4.46114	4.31675	4.12975	4.13475	4.54736	3.28433	3.75778	4.95418	3.42872	4.08186	4.09168	4.1641	3.67665	5.00228	3.40986	3.75023	3.10174	5.04096	5.0747	4.56095	3.61775	5.62841	3.86358	4.94967	3.86358	4.03664	3.90909	3.9027	3.31032	4.57477	3.66467	4.63225	4.84525	3.95418	3.89529	4.89529	5.12411	4.70264	4.73179	4.38714	4.21722	4.73659	2.21722	2.63225	2.63225	4.63225	1.89529	4.63225	4.86929	3.21722	3.21722	3.21722	4.80218	4.36922	4.21722	4.59573	4.95418	3.11768	4.07971	4.31675	3.89529	3.21722	2.63225	4.56514	4.84525	4.86929
LARGE1	3.21722	2.80218	3.21722	2.63225	3.21722	3.21722	4.48025	3.57979	3.21722	2.40986	4.43961	2.63225	1.89529	3.80218	3.40986	3.21722	4.21722	3.57979	4.04729	3.53914	4.40986	3.48025	3.89529	3.21722	3.63225	4.40986	3.5601	3.42367	3.91765	4.04729	3.57979	3.9721	3.75255	2.9442	2.96568	3.69365	3.40986	3.95418	3.80218	4.2876	3.78979	3.48025	3.75778	4.03664	2.92176	2.40986	3.13268	3.66973	2.93291	3.02457	3.04729	3.38714	3.23293	3.32413	3.09965	2.45168	3.02914	4.14321	3.07971	3.63225	2.81059	3.73179	2.99083	3.40986	3.00455	3.21722	3.26612	3.43961	3.21722	3.20226	3.88537	3.56514	3.70774	3.61786	3.65534	3.38071	3.46233	2.63225	3.13749	3.37591	2.75009	3.03664	3.39619	3.21722	3.00863	3.40986	3.38714	2.18159	0.824898	4.48025	4.09168	4.48025	2.8249	4.80218	3.61775	3.43134	3.89529	2.21722	2.40986	3.38714	2.89529	3.21722	3.89529	4.80218	4.70264	3.80218	4.21722	2.40986	3.36922	3.07971	3.04729	3.95418	4.38714	4.70264	3.21722	1.89529	4.21722	3.89529	2.63225	4.21722	4.53914	3.66092	3.78658	3.33872	3.66467	3.48025	3.7855	3.31451	4.07037	3.21722	2.96929	3.95418	3.44322	3.36922	1.89529	2.21722	4.45822	3.48025	4.71972	4.21722	3.86358	4.04034	4.21722	3.48025	3.99482	4.21722	4.09168	4.13475	4.31032	3.95418	3.99482	3.21722	4.80218	2.63225	5.1103	4.21722	4.21722	4.21722	4.21722	4.21722	3.63225	4.21722	3.11937	3.0308	3.38968	3.37394	3.21722	4.53914	3.53914	2.31032	3.35048	3.21722	3.40986	3.73179	2.89529	3.74773	3.11768	3.78426	3.69937	3.27611	3.49343	3.57979	3.78979	3.70264	3.76416	4.05675	3.34275	3.7647	3.64727	3.67665	3.48025	4.04213	3.76823	3.60424	3.46233	3.75778	3.71389	3.21722	4.0308	3.48025	2.8249	4.00149	3.55095	3.32413	3.78426	3.13233	3.65111	3.18973	3.15113	3.66973	4.1103	3.45168	3.59161	2.99482	3.91236	3.69638	3.89529	3.66973	3.57739	3.33269	3.48603	3.38714	3.46386	4.14683	3.53636	3.57567	3.12795	3.36636	3.79484	3.43134	3.75009	3.60054	3.21722	3.27862	3.83019	3.32413	3.68339	2.89529	3.67665	3.56514	3.63225	3.75778	2.63225	1.89529	2.89529	3.53914	1.89529	3.40986	4.02457	2.63225	4.06521	2.21722	2.63225	3.63225	3.63225	4.48025	4.43961	3.73179	3.63225	3.21722	3.21722	3.95418	3.63225	3.07971	2.48025	3.80218	4.01076	4.00571	4.31675	2.89529	2.21722	4.63225	3.92771	3.34275	2.40986
MTA2	2.21722	3.53914	2.21722	3.63225	3.95418	3.63225	3.48025	3.40986	3.21722	1.40986	2.63225	4.63225	3.89529	5.80218	3.99482	4.80218	4.21722	3.86929	4.36922	3.53914	3.40986	2.48025	3.48025	3.21722	2.63225	4.21722	4.18159	4.37476	4.05852	4.43961	3.73179	4.38714	4.08597	4.31343	4.03279	4.08597	4.15709	3.36922	4.51267	4.53914	3.93181	3.48025	3.84525	4.21722	4.45328	4.40986	4.26339	4.05675	4.59211	4.0752	4.62472	4.12411	4.27653	4.6867	4.44319	3.45168	4.34007	4.06521	4.32003	3.92176	4.56423	3.40986	4.60811	3.99482	4.42171	4.35472	4.60716	4.21722	4.2876	4.66534	4.83475	4.75778	4.7413	4.52836	4.2403	4.72311	4.70073	4.21722	4.73334	4.03888	4.72872	4.33921	4.93224	4.63225	4.6867	3.93342	4.60953	4.61455	4.8249	3.48025	3.43961	4.21722	4.28433	3.53914	4.40625	4.40625	4.48025	3.80218	2.40986	3.38714	2.89529	4.80218	4.21722	1.21722	2.89529	5.02457	3.99482	3.73179	3.85465	4.84525	5.04729	4.36922	4.88018	1.89529	5.21722	3.89529	4.21722	3.89529	4.21722	4.43961	3.80218	4.14205	4.54842	4.14924	4.21722	4.68378	5.05967	3.92023	3.78658	4.21722	3.29122	5.09168	4.42141	4.04729	4.70264	4.21722	4.66467	4.48025	4.21722	2.63225	4.27862	4.27166	4.31032	3.98275	4.31675	3.95418	4.43961	4.21722	4.11768	3.95418	4.57979	3.21722	5.21722	3.63225	3.73179	3.73179	2.63225	3.40986	1.63225	2.63225	4.21722	3.21722	4.08089	4.10356	4.1103	4.38451	3.63225	4.80218	4.02457	3.48025	4.01791	4.02457	4.21722	3.99482	1.89529	3.21722	3.63225	3.98589	4.56186	4.82208	4.34385	4.21722	4.38302	3.98275	4.14375	4.21722	4.25255	4.21722	4.32197	4.02457	3.93711	3.78837	4.26668	4.13149	4.1404	4.66467	4.11485	3.95418	4.42075	3.15832	4.40986	4.25674	3.67125	4.16063	3.92176	4.56367	5.07083	5.02845	4.73609	3.36161	4.1103	3.12975	3.74773	3.84282	4.21722	4.07971	3.83389	3.77664	4.69028	4.02457	4.45689	4.42667	3.85813	4.34846	4.63341	4.39124	4.456	4.39189	4.6203	4.43134	3.94803	4.01558	4.81216	4.21722	4.58918	4.37476	4.47528	4.70264	4.12411	4.28135	4.04729	4.34275	3.80218	3.48025	3.89529	4.02457	1.89529	3.40986	3.53914	2.63225	4.06521	3.80218	2.63225	4.63225	2.63225	4.21722	4.21722	2.99482	2.63225	4.21722	3.21722	4.21722	2.63225	4.07971	3.70264	3.43961	4.48025	3.75778	4.49732	4.70264	3.80218	4.21722	4.56514	3.92771	2.99482
DLG5	2.21722	3.21722	3.21722	4.63225	3.95418	2.63225	3.48025	4.57979	4.53914	4.21722	3.21722	3.63225	3.48025	4.80218	3.99482	3.21722	5.21722	3.86929	3.85465	4.67665	3.73179	3.89529	3.89529	1.63225	3.63225	4.40986	4.21722	3.7647	4.12411	4.43961	3.86929	4.0752	4.15308	4.21722	4.15832	4.50101	4.30295	3.63225	4.07971	4.21722	4.17974	4.21722	4.31237	3.29968	4.18479	3.86929	4.10759	3.77664	4.47437	3.80218	4.7055	3.91765	4.21722	3.97621	4.51638	4.03664	4.14321	3.59573	4.24964	3.63225	4.35011	4.73179	4.16231	4.1103	4.31626	4.21722	4.2798	4.09168	3.89529	4.21722	4.27532	3.75778	4.10571	4.36348	3.81761	4.43134	4.07704	4.21722	4.15379	4.18327	4.49552	4.33921	4.16172	4.09168	4.66652	4.31675	4.38714	3.76655	4.21722	1.89529	5.15581	2.89529	3.99482	4.21722	4.09692	4.15832	4.48025	3.21722	3.40986	3.67665	4.48025	4.43961	4.21722	4.53914	3.48025	4.21722	4.93342	4.40986	3.85465	3.34275	3.85465	4.90527	4.53914	4.48025	4.21722	3.89529	3.63225	4.70264	4.21722	4.43961	5.02457	3.93394	4.58495	4.09771	4.56514	3.72126	3.48852	4.87841	4.3923	5.02457	4.87618	4.21722	4.16568	4.36922	4.21722	2.21722	4.07971	3.89529	4.71972	3.63225	4.21722	4.80218	4.31032	4.35472	4.21722	4.33269	4.58645	3.95418	4.48025	4.43961	3.86929	3.21722	4.21722	4.21722	3.99482	5.1103	2.63225	3.73179	4.43961	3.63225	4.95418	4.80218	4.99384	5.00571	5.48786	4.85633	5.09168	4.53914	4.91765	4.39779	4.54842	4.53914	4.73179	3.73179	5.48025	4.69115	4.01076	4.59161	4.0213	3.91765	4.12146	4.93342	4.36644	5.21722	4.51229	4.69721	4.42764	4.47097	4.48627	4.46514	4.66581	4.76036	4.72169	5.31119	4.4258	4.92771	4.41109	4.43961	4.61576	4.93091	4.63225	4.60188	4.69982	5.02457	4.50672	4.49732	4.21722	4.55538	4.37994	4.80218	4.49732	4.37768	4.90527	4.5142	4.57979	4.66467	4.80218	4.87618	4.15113	4.53914	4.2085	4.67665	4.09834	4.21722	4.47172	3.6867	4.93091	4.90773	4.65316	3.63945	4.41751	3.39409	4.47146	3.86358	4.91635	3.7647	4.26116	4.39779	3.9721	4.61576	4.90527	4.66467	4.88018	3.89529	4.89529	5.02457	4.89529	4.21722	4.53914	3.63225	4.35472	4.80218	2.63225	4.21722	4.95418	4.48025	3.21722	3.99482	3.63225	3.21722	4.21722	4.63225	4.04729	4.21722	4.89529	4.80218	4.48025	4.07971	4.49732	5.06521	4.21722	2.63225	4.45822	4.66467	4.86929
TBRG4	3.21722	4.21722	3.80218	4.21722	3.63225	3.95418	1.89529	3.99482	4.02457	4.21722	3.21722	2.63225	5.06521	4.80218	2.40986	3.21722	5.21722	3.21722	2.04729	3.80218	4.21722	3.21722	3.48025	2.63225	4.63225	3.73179	3.66702	4.16063	3.91765	4.13475	3.63225	3.91765	3.7234	3.35923	3.61775	3.86358	3.85043	3.36922	3.61576	3.80218	3.39124	3.82129	3.84525	3.45168	3.72536	3.21722	3.94713	3.77664	3.94713	3.53914	3.86747	2.80218	4.044	3.32413	3.99378	3.83019	3.97803	3.06521	4.02457	3.92176	3.74188	2.99482	3.86657	3.57979	3.9702	3.89529	4.4284	3.43961	2.89529	4.77381	4.74164	3.56514	4.72462	4.64473	4.2403	4.59573	4.45101	4.21722	4.52355	3.87841	4.56952	3.65331	4.44349	3.63225	4.67665	3.99482	5.05011	4.83694	4.86929	4.48025	3.43961	4.48025	3.8249	2.80218	4.09692	3.93091	3.89529	4.21722	3.99482	4.12411	1.89529	4.63225	3.89529	4.02457	3.89529	2.21722	4.21722	3.40986	4.36922	4.07971	3.36922	4.13475	4.09168	3.48025	5.80218	1.89529	2.63225	1.89529	2.63225	3.21722	4.80218	4.22571	3.65534	4.24116	3.45822	4.07971	4.52916	4.03888	4.01791	3.80218	3.96929	4.21722	4.63857	3.04729	4.48025	3.21722	4.21722	1.89529	4.80218	1.63225	3.39409	3.8387	3.31032	3.98275	4.31675	4.43961	4.15581	3.85465	4.31032	2.63225	4.57979	3.21722	3.21722	2.63225	2.99482	3.73179	2.63225	4.73179	3.63225	3.63225	2.63225	3.21722	4.46639	4.43021	4.1588	4.11937	3.21722	3.21722	3.53914	3.76976	3.96346	3.02457	3.99482	1.40986	3.89529	3.63225	3.63225	3.85465	4.21722	4.33269	4.35592	3.40986	4.39942	3.59573	3.99653	3.96929	4.11853	3.10174	4.26472	4.30468	3.7851	3.40986	3.64893	4.04034	4.26968	2.34275	4.17714	3.95418	3.90074	4.2738	3.99482	3.74773	3.78228	4.10174	3.98589	3.92082	4.38433	4.34728	4.05802	3.49285	4.16475	3.58918	3.67178	3.40986	4.14683	3.17282	3.83389	3.96929	4.88584	3.95418	4.8756	3.86107	4.41495	4.07283	4.86126	4.28937	5.05717	4.94271	4.66394	3.98275	4.27734	3.69365	4.77691	4.01558	4.39279	3.97621	4.62853	4.11768	4.12411	4.1501	4.04729	4.75778	4.53914	3.89529	1.89529	5.21722	2.89529	3.40986	4.02457	2.63225	3.95418	3.80218	2.63225	4.21722	2.63225	4.70264	4.21722	1.40986	3.63225	3.21722	3.21722	4.09168	4.04729	4.56514	3.89529	3.80218	4.11768	3.56514	4.31675	4.21722	2.21722	2.63225	4.21722	4.66467	4.21722
