## supplemental table S4 for "Integration of cell-type resolved spatial proteomics and transcriptomics reveals novel mechanisms in early ovarian cancer" (part 9 of 26)

### Sheet: S4A (continued)
Gene	p53_6__P53_Epithelium	p53_6__FOXJ1pos_Epithelium	p53_6__FOXJ1neg_Epithelium	p53_6__normal_Stroma	p53_6__P53_Epithelium	p53_6__FOXJ1pos_Epithelium	p53_6__FOXJ1neg_Epithelium	p53_6__FOXJ1pos_Epithelium	p53_6__FOXJ1neg_Epithelium	p53_6__FOXJ1pos_Epithelium	p53_6__FOXJ1neg_Epithelium	p53_6__normal_Stroma	p53_6__FOXJ1pos_Epithelium	p53_6__FOXJ1neg_Epithelium	p53_6__FOXJ1pos_Epithelium	p53_6__normal_Stroma	p53_6__normal_Stroma	p53_6__FOXJ1pos_Epithelium	p53_6__FOXJ1neg_Epithelium	p53_6__normal_Stroma	p53_6__FOXJ1pos_Epithelium	p53_6__FOXJ1neg_Epithelium	p53_6__normal_Stroma	p53_6__FOXJ1pos_Epithelium	p53_6__FOXJ1neg_Epithelium	p53_6__normal_Stroma	HGSTIC_MET2__met_Epithelium	HGSTIC_MET2__met_Stroma	HGSTIC_MET2__met_Epithelium	HGSTIC_MET2__met_Stroma	HGSTIC_MET2__met_Epithelium	HGSTIC_MET2__met_Stroma	HGSTIC_MET2__met_Epithelium	HGSTIC_MET2__met_Stroma	HGSTIC_MET2__met_Epithelium	HGSTIC_MET2__met_Stroma	HGSTIC_MET2__met_Epithelium	HGSTIC_MET2__met_Stroma	HGSTIC_MET2__met_Epithelium	HGSTIC_MET2__met_Stroma	HGSTIC_MET2__met_Epithelium	HGSTIC_MET2__met_Stroma	HGSTIC_MET2__met_Epithelium	HGSTIC_MET2__met_Stroma	HGSTIC_MET5__met_Epithelium	HGSTIC_MET5__met_Stroma	HGSTIC_MET5__met_Epithelium	HGSTIC_MET5__met_Stroma	HGSTIC_MET5__met_Epithelium	HGSTIC_MET5__met_Stroma	HGSTIC_MET5__met_Epithelium	HGSTIC_MET5__met_Stroma	HGSTIC_MET5__met_Epithelium	HGSTIC_MET5__met_Stroma	HGSTIC_MET5__met_Epithelium	HGSTIC_MET5__met_Stroma	HGSTIC_MET5__met_Epithelium	HGSTIC_MET5__met_Stroma	HGSTIC_MET5__met_Epithelium	HGSTIC_MET5__met_Stroma	HGSTIC_MET5__met_Epithelium	HGSTIC_MET5__met_Stroma	HGSTIC_MET5__met_Epithelium	HGSTIC_MET5__met_Stroma	HGSTIC_MET5__met_Epithelium	HGSTIC_MET5__met_Stroma	HGSTIC_MET6__met_Epithelium	HGSTIC_MET6__met_Stroma	HGSTIC_MET6__met_Stroma	HGSTIC_MET6__met_Epithelium	HGSTIC_MET6__met_Epithelium	HGSTIC_MET6__met_Stroma	HGSTIC_MET6__met_Epithelium	HGSTIC_MET6__met_Epithelium	HGSTIC_MET6__met_Stroma	HGSTIC_MET6__met_Epithelium	HGSTIC_MET6__met_Epithelium	HGSTIC_MET6__met_Stroma	HGSTIC_MET6__met_Epithelium	HGSTIC_MET6__met_Stroma	HGSTIC_MET6__met_Epithelium	HGSTIC_MET6__met_Stroma	HGSTIC_MET6__met_Epithelium	HGSTIC_MET6__met_Stroma	HGSTIC_MET6__met_Epithelium	HGSTIC_MET6__met_Stroma	STIC_1__STIC_Epithelium	STIC_1__STIC_Epithelium	STIC_1__STIC_Epithelium	STIC_1__normal_Stroma	STIC_1__FOXJ1pos_Epithelium	STIC_1__FOXJ1neg_Epithelium	STIC_1__STIC_Epithelium	STIC_1__STIC_Stroma	STIC_1__STIC_Epithelium	STIC_1__STIC_Epithelium	STIC_1__STIC_Stroma	STIC_1__STIC_Stroma	STIC_1__FOXJ1neg_Epithelium	STIC_1__FOXJ1pos_Epithelium	STIC_1__FOXJ1neg_Epithelium	STIC_1__normal_Stroma	STIC_1__FOXJ1pos_Epithelium	STIC_1__FOXJ1neg_Epithelium	STIC_1__FOXJ1neg_Epithelium	HGSTIC_FT1__FOXJ1neg_Epithelium	HGSTIC_FT1__STIC_Epithelium	HGSTIC_FT1__STIC_Epithelium	HGSTIC_FT1__STIC_Epithelium	HGSTIC_FT1__STIC_Epithelium	HGSTIC_FT1__STIC_Epithelium	HGSTIC_FT1__STIC_Epithelium	HGSTIC_FT1__STIC_Epithelium	HGSTIC_FT1__FOXJ1pos_Epithelium	HGSTIC_FT1__FOXJ1neg_Epithelium	HGSTIC_FT1__FOXJ1neg_Epithelium	HGSTIC_FT1__FOXJ1pos_Epithelium	HGSTIC_FT1__FOXJ1neg_Epithelium	HGSTIC_FT1__normal_Stroma	HGSTIC_FT1__STIC_Stroma	HGSTIC_FT1__normal_Stroma	HGSTIC_FT4__invasive_Epithelium	HGSTIC_FT4__invasive_Stroma	HGSTIC_FT4__invasive_Epithelium	HGSTIC_FT4__invasive_Stroma	HGSTIC_FT4__STIC_Epithelium	HGSTIC_FT4__STIC_Epithelium	HGSTIC_FT4__FOXJ1pos_Epithelium	HGSTIC_FT4__FOXJ1pos_Epithelium	HGSTIC_FT4__FOXJ1neg_Epithelium	HGSTIC_FT4__FOXJ1pos_Epithelium	HGSTIC_FT4__FOXJ1neg_Epithelium	HGSTIC_FT4__invasive_Epithelium	HGSTIC_FT4__invasive_Stroma	HGSTIC_FT4__STIC_Stroma	HGSTIC_FT4__STIC_Stroma	HGSTIC_FT4__normal_Stroma	HGSTIC_FT4__STIC_Stroma	HGSTIC_FT4__normal_Stroma	HGSTIC_FT4__normal_Stroma	HGSTIC_FT3__STIC_Epithelium	HGSTIC_FT3__STIC_Epithelium	HGSTIC_FT3__STIC_Stroma	HGSTIC_FT3__invasive_Epithelium	HGSTIC_FT3__invasive_Epithelium	HGSTIC_FT3__invasive_Stroma	HGSTIC_FT3__invasive_Epithelium	HGSTIC_FT2__STIC_Epithelium	HGSTIC_FT2__STIC_Epithelium	HGSTIC_FT2__STIC_Stroma	HGSTIC_FT2__STIC_Epithelium	HGSTIC_FT2__STIC_Epithelium	HGSTIC_FT2__STIC_Stroma	HGSTIC_FT2__FOXJ1pos_Epithelium	HGSTIC_FT2__FOXJ1neg_Epithelium	HGSTIC_FT2__FOXJ1pos_Epithelium	HGSTIC_FT2__FOXJ1neg_Epithelium	HGSTIC_FT2__FOXJ1pos_Epithelium	HGSTIC_FT2__FOXJ1neg_Epithelium	HGSTIC_FT2__normal_Stroma	HGSTIC_FT2__normal_Stroma	HGSTIC_FT2__normal_Stroma	STIC_5__STIC_Epithelium	STIC_5__STIC_Epithelium	STIC_5__STIC_Epithelium	STIC_5__STIC_Epithelium	STIC_5__STIC_Stroma	STIC_5__STIC_Stroma	STIC_5__STIC_Stroma	STIC_5__FOXJ1pos_Epithelium	STIC_5__FOXJ1neg_Epithelium	STIC_5__normal_Stroma	STIC_5__FOXJ1pos_Epithelium	STIC_5__FOXJ1neg_Epithelium	STIC_5__normal_Stroma	STIC_5__FOXJ1pos_Epithelium	STIC_5__FOXJ1neg_Epithelium	STIC_5__normal_Stroma	HGSTIC_FT5__invasive_Epithelium	HGSTIC_FT5__invasive_Epithelium	HGSTIC_FT5__STIC_Epithelium	HGSTIC_FT5__STIC_Stroma	HGSTIC_FT5__STIC_Epithelium	HGSTIC_FT5__STIC_Stroma	HGSTIC_FT5__STIC_Epithelium	HGSTIC_FT5__STIC_Stroma	HGSTIC_FT5__STIC_Epithelium	HGSTIC_FT5__STIC_Stroma	HGSTIC_FT5__STIC_Epithelium	HGSTIC_FT5__STIC_Stroma	HGSTIC_FT5__invasive_Epithelium	HGSTIC_FT5__invasive_Stroma	HGSTIC_FT5__invasive_Epithelium	HGSTIC_FT5__invasive_Stroma	HGSTIC_FT5__invasive_Epithelium	HGSTIC_FT5__invasive_Stroma	HGSTIC_FT5__STIC_Epithelium	HGSTIC_FT5__STIC_Stroma	HGSTIC_FT5__STIC_Epithelium	HGSTIC_FT5__FOXJ1pos_Epithelium	HGSTIC_FT5__FOXJ1neg_Epithelium	HGSTIC_FT5__normal_Stroma	HGSTIC_FT5__FOXJ1pos_Epithelium	HGSTIC_FT5__FOXJ1neg_Epithelium	HGSTIC_FT5__normal_Stroma	HGSTIC_FT5__invasive_Epithelium	HGSTIC_FT5__invasive_Epithelium	HGSTIC_FT5__invasive_Epithelium	HGSTIC_FT5__invasive_Epithelium	HGSTIC_FT5__FOXJ1pos_Epithelium	HGSTIC_FT5__FOXJ1neg_Epithelium	HGSTIC_FT5__normal_Stroma	HGSTIC_FT5__FOXJ1pos_Epithelium	HGSTIC_FT5__FOXJ1neg_Epithelium	HGSTIC_FT5__normal_Stroma	HGSTIC_FT5__FOXJ1pos_Epithelium	HGSTIC_FT5__FOXJ1neg_Epithelium	HGSTIC_FT5__normal_Stroma	HGSTIC_FT6__STIC_Epithelium	HGSTIC_FT6__STIC_Stroma	HGSTIC_FT6__STIC_Epithelium	HGSTIC_FT6__STIC_Stroma	HGSTIC_FT6__STIC_Epithelium	HGSTIC_FT6__STIC_Stroma	HGSTIC_FT6__invasive_Epithelium	HGSTIC_FT6__invasive_Stroma	HGSTIC_FT6__invasive_Epithelium	HGSTIC_FT6__invasive_Epithelium	HGSTIC_FT6__invasive_Epithelium	HGSTIC_FT6__invasive_Stroma	HGSTIC_FT6__invasive_Epithelium	HGSTIC_FT6__invasive_Stroma	HGSTIC_FT6__invasive_Epithelium	HGSTIC_FT6__invasive_Stroma	HGSTIC_FT6__STIC_Epithelium	HGSTIC_FT6__STIC_Stroma	HGSTIC_FT6__STIC_Epithelium	HGSTIC_FT6__STIC_Stroma	STIL_3__STIL_Epithelium	STIL_3__STIL_Epithelium	STIL_3__STIL_Epithelium	STIL_3__STIL_Epithelium	STIL_3__STIL_Epithelium	STIL_3__STIL_Epithelium	STIL_3__STIL_Epithelium	STIL_3__STIL_Epithelium	STIL_3__STIL_Epithelium	STIL_3__FOXJ1pos_Epithelium	STIL_3__STIL_Epithelium	STIL_3__STIL_Stroma	STIL_3__FOXJ1neg_Epithelium	STIL_3__FOXJ1pos_Epithelium	p53_2__P53_Epithelium	p53_2__FOXJ1neg_Epithelium	p53_2__FOXJ1pos_Epithelium	p53_2__FOXJ1neg_Epithelium	p53_2__FOXJ1pos_Epithelium	p53_2__FOXJ1neg_Epithelium	p53_2__FOXJ1pos_Epithelium	p53_2__normal_Stroma	p53_2__normal_Stroma	p53_1__P53_Epithelium	p53_1__P53_Epithelium	p53_1__P53_Epithelium	p53_1__P53_Epithelium	p53_1__FOXJ1pos_Epithelium	p53_1__FOXJ1neg_Epithelium	p53_1__FOXJ1pos_Epithelium	p53_1__FOXJ1neg_Epithelium	p53_1__FOXJ1pos_Epithelium	p53_1__FOXJ1neg_Epithelium	p53_1__P53_Stroma	STIL_6__STIL_Epithelium	STIL_6__STIL_Epithelium	STIL_6__STIL_Epithelium		subtable	type of table	dataset	type of tissue
GCNT3	3.80218	4.21722	2.21722	2.63225	3.21722	1.63225	2.89529	3.21722	3.21722	2.40986	3.21722	3.63225	2.89529	3.80218	2.40986	3.21722	4.21722	3.73179	3.85465	3.21722	3.73179	4.59573	2.89529	3.21722	3.21722	3.40986	3.5601	3.51678	3.33269	3.21722	3.68288	3.46514	3.43062	3.9442	2.96568	3.60054	3.12607	3.74773	3.66467	3.06521	3.25374	3.38071	3.80218	2.71471	2.84084	2.40986	2.31909	1.96929	2.93291	3.30468	2.43961	3.21722	2.9957	3.6867	2.74676	2.93711	2.74773	3.80218	2.24964	3.26968	2.77664	1.40986	2.69664	2.99482	3.03811	3.48025	2.55188	0.632253	3.80218	2.89032	2.48682	2.75778	2.54628	3.10174	3.16991	3.09692	2.71026	3.48025	2.48541	2.37591	2.66263	3.03664	2.73722	2.43961	2.56117	2.73179	3.12411	2.02959	1.8249	1.89529	3.63225	2.89529	3.52534	4.21722	3.89529	3.43134	1.89529	4.21722	3.40986	3.53914	3.48025	2.63225	2.89529	3.21722	3.48025	4.53914	3.86929	3.40986	4.36922	4.21722	4.04729	3.95418	3.88018	4.89529	4.21722	2.89529	4.21722	2.89529	2.63225	1.63225	4.21722	3.42173	3.26302	3.30503	3.07971	3.72126	3.26612	3.96088	4.26302	4.21722	4.49285	4.43961	3.08476	3.63225	1.89529	4.21722	3.34275	1.89529	2.95418	3.21722	3.01558	3.51678	3.76976	3.59573	3.99482	4.33269	3.43961	3.36922	3.63225	3.63225	4.1103	3.21722	3.21722	4.95418	4.73179	3.99482	4.95418	4.40986	3.21722	2.63225	3.63225	4.80218	3.14446	2.75778	3.19413	2.09383	3.63225	3.21722	2.80218	3.89529	3.72245	4.38714	3.99482	2.99482	4.21722	3.21722	3.31032	4.21722	2.94038	3.38714	3.44903	3.21722	3.25374	3.21722	3.5534	3.92348	3.6382	3.8387	3.53552	3.53914	3.69047	3.25786	3.46338	3.6867	3.1404	3.34275	3.41971	3.43961	3.21722	3.15832	2.63225	3.90527	3.80875	3.51678	3.92176	3.37333	3.02818	3.18973	2.61056	3.29122	3.49732	3.83019	3.74773	3.33586	3.40986	3.26028	3.55825	3.87618	2.82355	2.43961	2.77291	3.02457	3.12465	3.28433	3.34584	3.32413	2.61775	3.08257	2.82398	3.18807	2.83255	4.01558	2.84171	2.69365	3.16538	3.60424	2.26116	1.89529	3.67665	3.07971	3.36922	2.34275	3.63225	1.89529	3.89529	2.21722	3.89529	3.73179	2.80218	3.63225	3.48025	3.21722	2.63225	2.63225	3.63225	1.89529	2.63225	3.99482	1.63225	3.21722	4.21722	4.21722	3.63225	2.75778	0.895287	4.33269	3.76976	3.84525	2.99482	4.70264	3.80218	2.63225	3.75778	2.75778	3.40986
DHRS3	5.02457	4.67665	5.67665	4.95418	5.63225	4.63225	4.21722	5.05372	6.12411	4.73179	5.21722	2.63225	4.89529	5.53914	6.36406	5.21722	4.21722	5.05372	6.17657	5.12411	5.49732	5.53914	4.21722	4.95418	6.15581	3.73179	3.25198	4.72623	3.91765	3.63225	3.40986	4.12411	3.89005	4.56869	4.03279	4.44854	3.5567	4.85465	3.75778	4.21722	3.45537	4.2738	3.21722	4.45168	4.5241	4.65779	4.62343	4.49285	4.12019	3.86107	4.81547	4.02457	4.23812	4.21722	4.48025	4.77361	4.44304	4.80218	4.416	4.41652	4.07083	4.99482	4.30995	3.86929	4.14975	4.59573	7.87268	7.53914	5.06521	7.57489	7.46826	5.07971	7.48447	7.05042	6.42793	7.63945	6.71972	4.63225	7.26302	6.40566	7.35959	5.81625	7.31266	5.21722	7.74439	5.99482	5.83193	6.16344	6.49732	4.48025	4.95418	5.35472	6.33269	4.02457	5.81176	5.75327	1.89529	4.80218	4.21722	3.91765	4.48025	3.63225	4.48025	5.21722	3.89529	4.21722	5.21722	5.86929	5.43961	5.07971	4.85465	6.23711	6.05852	4.48025	3.21722	5.80218	4.21722	5.06521	2.63225	3.21722	3.80218	4.90039	4.68928	4.44047	3.92771	4.72126	5.26612	4.21722	4.47247	2.21722	4.36161	4.43961	4.62591	4.74773	3.89529	4.53914	4.21722	3.89529	4.53914	3.63225	3.69365	3.42367	3.48025	3.21722	4.99482	3.21722	3.80218	4.80218	4.70264	2.63225	4.86929	3.21722	3.21722	2.63225	2.99482	5.31675	4.95418	4.21722	4.95418	4.95418	2.63225	6.21722	6.15066	6.35273	6.14983	6.13823	3.95418	2.21722	4.67665	4.76976	4.65534	4.02457	4.86929	4.40986	3.89529	4.63225	4.39779	3.71026	5.03435	5.68754	5.26921	4.65779	5.41563	4.21722	4.86557	4.36161	4.58375	4.32413	5.01679	4.64348	6.19153	4.64252	5.7853	4.49406	4.26968	4.75778	4.79557	4.63225	4.84525	4.43134	4.57979	4.662	4.76886	4.2447	4.41652	5.90171	5.86006	5.86433	5.65892	4.52388	4.73179	4.52207	4.10618	4.29739	3.73179	4.17282	4.48025	4.42872	5.99033	4.58645	6.30978	4.38714	6.73118	4.77909	6.5821	4.73917	6.59017	6.87642	7.57065	4.81176	5.37687	4.44854	6.16363	4.50101	6.50131	4.42367	6.64521	4.63225	3.74078	3.84525	4.36922	3.34275	3.95418	3.89529	4.48025	4.53914	1.89529	4.86929	4.02457	5.21722	3.76976	4.21722	4.63225	4.21722	4.21722	1.89529	3.95418	3.99482	4.21722	3.21722	3.21722	5.21722	4.21722	5.21722	5.98275	4.95418	5.11768	4.45822	5.05372	5.35472	5.02457	3.63225	4.66467	4.07971	3.73179
NUMBL	3.80218	3.80218	4.80218	4.21722	3.95418	3.21722	1.89529	4.31675	3.21722	3.73179	4.43961	4.21722	5.06521	3.21722	3.73179	3.21722	4.21722	4.73179	4.36922	5.02457	3.99482	3.89529	3.89529	4.21722	3.95418	3.40986	3.71764	3.90909	4.12411	4.21722	3.68288	3.60953	4.17478	3.81867	4.15832	3.39409	4.5094	4.04729	4.28135	3.35472	4.28937	4.2738	4.28135	3.93711	3.66396	2.99482	3.57848	4.05675	3.49387	3.74078	3.36922	2.80218	3.64275	3.6867	3.60054	3.83019	3.40484	3.21722	3.67665	3.36922	3.82727	3.40986	3.65305	3.21722	3.56095	2.48025	2.85566	3.21722	4.41885	2.99812	3.38494	3.34275	3.05324	3.33737	3.21722	2.38071	3.29522	4.01076	2.48541	3.18327	2.66263	3.65331	3.13315	2.95418	2.8387	3.31675	4.02457	3.66702	3.8249	4.48025	4.21722	2.89529	3.40986	4.02457	4.32825	3.93091	1.89529	2.21722	2.99482	4.67665	3.48025	4.80218	2.89529	3.21722	2.89529	3.21722	3.21722	3.40986	4.04729	4.07971	4.36922	3.50672	1.21722	1.89529	3.21722	4.70264	4.63225	4.21722	4.21722	4.43961	4.53914	4.06085	4.07037	4.44563	3.92771	3.89529	4.33651	4.07635	4.54842	4.80218	4.36161	2.63225	4.47884	3.04729	3.48025	5.38714	4.45822	3.89529	4.33269	4.21722	3.60054	3.8387	3.63225	3.48025	3.57979	3.21722	3.63225	3.85465	3.89529	2.63225	4.73179	3.21722	3.21722	2.63225	3.99482	4.40986	4.21722	4.40986	3.95418	4.21722	3.63225	5.21722	4.08089	4.27085	3.99482	3.94469	4.95418	4.80218	4.38714	3.48025	3.84798	4.30468	1.40986	4.21722	4.21722	3.74773	3.63225	4.41652	3.79452	3.67665	3.77096	3.99482	3.96524	3.80218	3.72152	4.01368	3.77409	3.6867	3.77578	3.67665	3.85222	3.54736	3.76823	4.04034	3.66396	3.92771	3.74164	3.80218	3.98018	3.82129	3.73179	4.00149	3.72783	4.10174	3.85465	3.84282	3.55425	3.57676	3.57739	4.05675	4.1103	3.58918	4.13475	2.89529	3.8249	3.75778	3.48025	4.49285	3.08186	3.71972	3.19973	3.53914	3.78303	3.73179	3.22185	3.17974	3.61775	3.28692	3.27464	3.55064	3.24759	2.86358	3.15581	3.27862	3.71471	3.7647	2.74659	3.89529	3.74078	4.28135	4.13475	3.56514	2.21722	4.89529	1.89529	3.53914	4.21722	2.99482	3.21722	4.63225	3.83389	4.80218	3.63225	3.63225	3.63225	3.89529	4.63225	4.21722	3.21722	4.21722	3.21722	3.95418	4.36922	4.07971	2.48025	3.95418	3.48025	4.07971	4.31675	4.21722	2.21722	2.63225	3.75778	4.34275	4.40986
AIMP1	4.53914	2.80218	4.80218	2.63225	4.80218	3.63225	2.89529	3.40986	3.80218	2.40986	3.63225	4.21722	3.48025	4.21722	2.99482	3.21722	4.21722	3.99482	4.04729	4.02457	4.86929	3.70264	3.48025	3.21722	3.63225	3.40986	3.38323	3.21722	3.76154	3.63225	3.68288	4.12411	3.83661	3.26612	3.85876	3.86358	3.5567	3.04729	3.66467	3.35472	3.45537	4.21722	3.51267	3.71471	3.66396	3.40986	3.68409	3.96929	3.37273	3.74078	3.42233	2.21722	3.44561	3.51678	3.5714	3.83019	3.56457	3.35472	3.31237	4.32031	3.38433	4.73179	3.62625	3.99482	3.51403	3.21722	4.01948	4.33269	3.89529	4.16677	3.86028	3.34275	3.99879	3.9506	4.26302	4.74328	3.87172	4.39779	4.27797	3.59831	4.21722	3.93711	4.29665	3.63225	4.28496	3.73179	4.50262	4.5601	4.68288	3.48025	4.09168	4.48025	3.91236	4.02457	4.21722	4.18807	2.89529	4.53914	4.86929	4.02457	2.89529	3.95418	4.48025	4.21722	3.48025	3.21722	3.21722	4.40986	4.04729	3.75778	1.04729	3.36922	4.09168	1.89529	3.21722	3.48025	3.63225	3.89529	2.63225	3.63225	3.80218	3.91726	3.65534	3.97456	3.45822	4.16378	3.64464	4.0004	3.51095	2.21722	4.82727	3.63225	4.01853	4.04729	3.89529	4.53914	4.21722	3.89529	2.63225	2.63225	3.94158	4.04034	4.39779	2.89529	3.73179	3.63225	3.80218	4.04729	4.31032	4.21722	4.86929	4.21722	3.21722	2.63225	3.73179	4.40986	3.63225	2.40986	4.21722	4.95418	4.21722	4.80218	3.81004	4.24964	3.89815	4.35257	3.63225	4.53914	4.21722	3.48025	4.21722	4.60953	3.40986	4.73179	5.06521	3.50672	2.89529	3.54979	3.63225	3.49023	3.51512	4.1103	3.59002	4.2876	3.94803	3.96929	3.88331	3.60424	4.14924	4.0752	4.45168	3.84282	4.16599	4.00863	4.26968	3.34275	3.89776	3.43961	4.05546	3.89529	4.14683	4.40484	3.83475	4.1892	3.85465	3.5142	3.75936	3.84685	3.85157	3.72418	3.93342	4.45168	3.98589	4.21722	2.99482	3.69638	3.70264	4.05675	4.06999	4.02457	4.10896	4.21722	4.21722	4.28433	4.17485	3.57567	4.11252	3.98527	3.99177	3.85876	4.27734	3.69365	4.11607	3.78112	4.26726	3.32413	3.80713	4.39779	3.38714	2.75778	3.85465	3.75778	3.43961	3.89529	1.89529	4.21722	4.21722	3.40986	3.21722	3.63225	4.11768	3.80218	3.63225	3.63225	4.21722	1.89529	3.21722	2.40986	2.63225	4.21722	3.21722	3.63225	3.04729	3.34275	4.06521	3.63225	4.01076	3.92771	3.99482	3.48025	3.21722	4.21722	4.21722	4.45822	2.99482
TSPOAP1	4.53914	4.53914	4.21722	3.63225	4.63225	3.95418	4.70264	4.1103	4.21722	4.73179	3.95418	4.21722	4.89529	5.38714	5.21722	3.21722	4.21722	4.57979	4.50672	4.38714	4.86929	4.35472	4.70264	3.21722	5.43961	3.99482	3.71764	3.6867	4.02457	3.63225	4.31675	3.9721	4.37548	4.40363	4.03279	3.86358	4.48515	3.85465	4.31237	4.41885	3.88601	3.82129	4.34275	4.12975	3.61613	3.40986	3.66702	3.66973	3.32998	3.02457	3.21722	3.80218	3.60702	2.8387	3.70264	4.58918	3.63225	3.48025	3.4857	3.46233	3.47179	2.99482	3.37042	3.73179	3.5259	2.89529	3.81867	3.43961	4.06521	3.64705	3.67125	1.75778	3.89826	3.61243	3.65534	4.15832	3.85465	2.63225	3.67806	4.2828	3.91055	3.83019	4.04388	3.33269	4.05593	3.65779	4.83193	4.14507	4.77909	4.89529	4.33269	4.70264	4.63225	5.02457	4.89529	4.9484	3.48025	3.80218	4.86929	4.30468	2.89529	4.63225	5.21722	4.80218	4.48025	4.21722	4.40986	4.21722	4.36922	4.75778	3.63225	4.50672	4.53914	5.35472	5.21722	4.48025	2.63225	3.89529	4.95418	4.63225	4.53914	3.97481	3.65534	4.43529	3.84525	4.29384	3.81867	4.76823	4.47247	3.21722	4.61314	3.95418	4.37679	4.50672	4.89529	4.21722	4.21722	2.89529	4.21722	3.63225	4.27862	3.6867	4.70264	4.41885	3.73179	4.09168	4.38714	4.21722	4.76976	3.95418	5.05372	3.21722	4.21722	3.63225	4.57979	4.21722	2.63225	3.99482	5.21722	4.21722	3.63225	3.21722	4.4564	4.13861	4.57085	4.15684	4.21722	2.21722	2.80218	4.55825	4.121	3.38714	4.40986	4.21722	4.70264	4.74773	4.21722	4.26968	4.19413	3.9898	4.10724	3.73179	3.94304	4.2876	4.07766	3.61314	3.60213	3.8387	4.01679	3.60953	4.34698	3.99482	4.51887	3.90909	3.78426	4.45822	4.06081	3.80218	4.00571	4.09692	3.73179	3.90527	4.41971	4.10174	4.21722	3.40986	3.45041	3.57676	3.93249	4.05675	4.1103	3.58918	4.36922	4.29739	4.34846	4.3021	4.39779	3.96929	4.04594	3.71972	3.90826	4.12411	4.60136	3.8249	4.9308	3.8387	4.86798	4.59243	4.93946	3.85876	4.49552	3.94158	4.0752	3.78112	3.89529	4.04034	3.82676	3.89529	4.26161	4.00571	3.85465	4.66467	2.95418	5.06521	2.89529	4.38714	3.89529	4.86929	3.53914	3.63225	4.66788	4.53914	3.63225	4.63225	2.63225	2.89529	4.21722	4.21722	4.21722	5.21722	4.21722	3.80218	4.21722	3.75778	4.21722	3.95418	4.63225	4.56514	5.26784	4.21722	4.53914	5.43961	3.07971	4.21722	1.40986
MAPKAPK2	4.80218	4.38714	4.21722	4.95418	5.33269	4.80218	3.89529	4.73179	4.67665	4.40986	3.63225	4.21722	4.21722	4.80218	3.40986	3.21722	5.21722	4.21722	4.04729	4.80218	4.73179	4.48025	4.70264	3.95418	4.21722	4.21722	5.44463	5.04034	5.40044	5.21722	5.18245	5.23958	5.21722	4.71679	5.34154	4.97906	5.65779	5.09168	5.68852	5.10474	5.42367	4.78281	5.26558	4.77361	4.66396	3.99482	4.81386	4.61314	4.94713	5.3465	5.0752	5.0752	4.55589	5.04034	4.69815	4.98773	4.76154	5.14321	4.89733	4.71026	4.90003	5.21722	4.776	5.16475	4.9035	4.59573	4.54056	4.71972	5.32155	4.45019	4.69982	5.75778	4.4379	4.72245	5.121	4.38071	4.52842	4.83389	4.54842	5.01977	4.52061	5.29968	4.84685	5.91765	4.41159	5.24275	4.83193	5.48902	6.01472	3.48025	4.71972	3.89529	5.14683	5.30468	4.68188	4.5041	4.48025	4.80218	4.73179	4.46514	4.89529	1.63225	4.89529	4.02457	4.48025	3.80218	4.80218	4.86929	4.74773	4.75778	4.50672	5.21722	4.9898	4.89529	6.21722	5.06521	4.21722	5.35472	2.63225	4.21722	5.21722	5.11671	5.52981	5.19287	5.75778	5.88707	5.79386	5.18327	5.3923	4.53914	5.13921	4.21722	5.57744	5.85465	5.21722	5.38714	5.28135	6.2876	5.38714	5.80218	4.60054	4.64606	5.21722	4.14321	4.73179	4.88018	4.27611	4.63225	4.48025	4.63225	4.57979	3.21722	5.21722	4.63225	4.40986	4.21722	2.63225	3.99482	4.43961	4.21722	3.63225	4.80218	5.20534	5.06156	5.19994	5.59482	5.09168	4.53914	4.21722	4.01076	3.96346	4.9721	4.21722	5.57979	2.89529	4.85465	5.21722	5.07704	4.56186	4.56299	4.77995	5.69526	4.94862	5.18069	5.03186	5.01368	4.94221	4.90909	4.82017	5.02457	4.7851	5.29739	4.9305	5.20328	4.63225	4.66467	4.7621	4.71972	4.87326	4.15832	4.8249	5.38714	4.61235	4.58286	4.98589	4.94591	5.07781	5.24418	5.41791	4.17874	4.69526	5.12975	4.63225	4.76036	5.63225	4.72741	5.11768	5.64171	5.03377	5.76154	4.71254	5.62661	5.11593	5.31675	5.04497	5.82663	4.456	4.89885	4.76759	5.66082	5.02018	5.67093	4.7718	5.18551	4.88464	5.53914	5.00962	5.70264	4.60953	4.80218	4.69115	4.66467	3.95418	5.59573	5.70264	4.91765	3.89529	4.57979	4.91765	3.63225	4.35472	5.02457	4.21722	4.95418	3.63225	3.48025	3.95418	4.21722	3.63225	4.21722	5.21722	4.09168	4.21722	4.45822	4.89529	3.63225	4.01076	3.75778	4.40986	5.21722	4.21722	4.21722	5.00571	4.75778	5.1103
STK17A	2.21722	2.80218	4.53914	4.63225	3.95418	3.21722	1.89529	3.21722	4.38714	3.40986	4.43961	2.63225	2.89529	2.21722	2.99482	3.21722	4.21722	3.57979	3.36922	3.80218	2.99482	2.48025	4.48025	2.63225	2.63225	2.40986	3.02959	4.04034	2.88018	4.43961	2.99482	3.74078	3.46624	4.05967	3.48025	3.78112	3.5567	3.63225	3.88707	3.21722	3.45537	3.48025	3.61576	3.71471	2.94775	3.40986	2.79826	3.13921	3.06912	3.74078	2.80218	4.12411	3.17988	4.32413	3.00108	3.58918	3.13475	3.48025	2.92771	3.98589	3.05675	3.99482	3.21122	3.99482	3.14975	4.06521	3.09104	2.63225	4.06521	2.82676	2.11485	3.07971	2.69067	3.00552	3.01791	2.89529	3.13475	4.31032	2.48541	3.37591	3.24759	4.41515	2.81122	3.71972	3.04034	3.73179	2.67665	2.31909	2.63225	3.89529	4.43961	3.89529	2.40986	4.02457	3.74328	3.61775	3.48025	4.21722	1.40986	2.80218	3.89529	2.63225	2.89529	4.67665	3.89529	4.21722	4.1103	2.40986	2.63225	3.34275	3.04729	3.50672	3.88018	3.48025	4.80218	4.21722	3.63225	2.89529	2.63225	2.63225	4.53914	3.32389	3.43294	3.4661	3.45822	3.1363	3.11412	4.21722	3.65534	2.21722	4.49285	4.95418	3.20875	3.04729	3.89529	4.21722	3.56514	1.89529	3.80218	4.21722	3.50101	4.10174	3.31032	3.70264	2.99482	3.63225	3.33269	3.74773	4.01076	1.63225	3.73179	4.21722	4.80218	4.63225	3.40986	3.99482	2.63225	3.99482	3.63225	2.63225	3.63225	3.21722	3.93033	3.83103	3.52534	3.35257	4.43961	4.21722	2.21722	3.63225	3.43294	3.38714	3.99482	2.40986	4.21722	3.50672	3.11768	3.71026	3.69937	3.33269	3.82407	3.99482	3.59002	3.59573	3.73588	3.49285	3.77409	4.21722	3.59247	3.91765	3.39279	3.54736	3.79095	3.47097	3.84084	3.56514	3.74164	3.80218	3.90074	3.89529	3.63225	2.74773	3.78228	3.47097	3.46233	3.29739	3.05675	3.39619	3.28041	3.61314	3.49732	4.29968	3.95418	3.84282	3.52534	3.75778	3.39779	3.96929	3.23859	4.63225	3.19973	3.60953	3.10716	3.73179	3.21257	4.32413	3.18807	2.76846	3.08702	4.08115	3.12206	4.44854	3.12411	3.15308	3.76202	3.32413	2.9027	2.89529	3.53914	2.75778	3.04729	3.07971	0.632253	4.48025	3.48025	2.80218	3.89529	2.99482	2.80218	2.63225	3.70264	3.21722	2.63225	2.63225	2.63225	4.21722	2.63225	4.40986	3.21722	3.21722	3.21722	3.63225	4.04729	3.56514	3.48025	3.43961	4.11768	3.84525	3.86929	4.48025	2.21722	4.21722	3.75778	3.07971	4.40986
CYTH1	2.21722	3.53914	4.21722	2.63225	1.63225	4.21722	2.89529	3.86929	4.02457	2.99482	3.95418	4.63225	1.89529	2.21722	3.40986	4.80218	4.21722	4.31675	4.04729	3.53914	2.40986	2.89529	2.89529	1.63225	3.21722	4.21722	3.31909	4.16063	3.38714	4.29522	3.46875	4.30468	3.46624	3.75155	3.61775	4.15308	3.40986	3.95418	3.56514	3.70264	3.25374	4.09692	3.56514	3.83019	3.54979	3.73179	3.38323	3.42872	3.19356	4.50262	3.25674	4.46514	3.38128	3.97621	3.46976	2.93711	3.19297	2.70264	3.28135	4.16277	3.26697	4.57979	3.25852	3.57979	3.22452	3.70264	2.99482	1.63225	4.06521	2.74659	2.41971	4.45822	2.69067	2.98043	3.47247	2.2738	2.41652	4.21722	2.58495	3.69784	2.56952	3.65331	3.07426	4.02457	2.42367	3.21722	3.46514	3.44463	2.14683	4.48025	3.80218	2.89529	3.99482	4.02457	3.78281	3.21722	1.89529	2.21722	3.73179	3.67665	3.89529	3.21722	4.48025	3.53914	2.89529	4.21722	3.73179	3.40986	3.63225	4.21722	4.04729	3.63225	4.21722	4.21722	3.21722	1.89529	2.63225	4.21722	2.63225	2.63225	3.21722	2.98285	3.72245	3.09771	3.56514	3.48025	3.4467	4.89947	4.07037	3.80218	4.21722	2.63225	3.55425	3.63225	3.48025	4.53914	3.75778	4.21722	3.63225	3.95418	3.39409	2.97621	3.63225	4.21722	3.99482	3.63225	3.63225	4.04729	3.48025	3.21722	3.40986	3.21722	4.21722	2.63225	4.40986	3.99482	2.63225	1.40986	3.21722	2.63225	4.21722	3.21722	3.21722	3.21722	3.3274	3.26376	3.63225	4.21722	2.80218	3.31032	2.84798	3.80218	3.73179	1.40986	3.89529	3.36922	3.31032	4.21722	3.28433	3.27611	3.49343	4.65779	3.61831	3.59573	3.34445	3.96929	3.38581	3.97621	3.49626	4.30468	3.71471	3.40986	3.54584	3.27166	3.31032	3.34275	3.36724	4.09168	3.75778	3.96568	2.99482	3.85465	3.91003	3.47097	3.78426	3.67289	3.31506	3.24418	3.23859	3.36161	3.1103	3.45168	3.67178	3.33586	3.91236	3.56514	3.83389	3.42872	2.87905	3.95418	3.14596	4.3465	3.37897	3.52534	3.22185	4.28937	2.70264	3.08257	3.12654	4.48025	2.98455	3.60054	3.26161	3.86358	2.89529	3.97621	3.07673	2.31032	3.60953	2.92771	3.50672	3.75778	3.95418	1.89529	1.89529	3.80218	3.89529	4.57979	3.53914	2.63225	3.63225	3.80218	3.63225	4.21722	2.63225	4.21722	3.21722	2.40986	3.95418	3.21722	4.80218	3.63225	3.04729	3.07971	2.48025	3.21722	3.76976	3.84525	3.86929	3.48025	2.21722	3.63225	3.07971	1.75778	3.73179
BCL7C	3.80218	4.21722	5.21722	5.63225	5.21722	3.21722	4.48025	4.1103	4.91765	3.73179	4.21722	5.21722	4.48025	3.80218	4.73179	4.21722	4.21722	4.21722	3.04729	4.80218	5.1103	4.48025	4.21722	4.80218	4.21722	4.57979	4.92575	4.6867	5.17141	4.80218	5.05372	4.12411	5.21722	4.4467	5.40625	4.55163	5.70054	4.21722	5.24964	4.41885	5.23559	4.61775	5.51267	4.45168	5.537	4.86929	5.46946	5.17874	5.30812	4.67665	5.53914	3.91765	5.31517	4.7647	5.57385	4.83019	5.37641	5.06521	5.49925	4.16277	5.44502	4.73179	5.54273	3.86929	5.45314	5.35472	4.40363	3.95418	4.59573	4.59839	4.19732	4.56514	4.69067	4.58772	4.43294	4.68188	4.78426	4.31032	4.64384	4.92023	4.75009	4.68434	4.79308	4.95418	4.74559	4.31675	5.32574	4.92575	5.31675	4.70264	3.43961	4.48025	4.8249	5.02457	4.80218	4.9484	4.89529	4.53914	4.73179	3.91765	4.48025	4.21722	3.89529	3.80218	3.89529	4.21722	5.16475	4.86929	5.13475	5.28135	4.21722	4.43961	4.88018	4.89529	4.21722	4.89529	4.63225	4.48025	2.63225	5.09168	5.02457	4.19836	4.21722	4.37704	3.66467	4.73964	4.66301	3.74515	3.72245	4.21722	4.36161	3.63225	4.56755	5.21722	4.70264	4.53914	4.45822	4.89529	4.63225	3.95418	4.15308	4.56117	4.39779	3.59573	5.31675	4.09168	4.67665	4.21722	4.70264	4.43961	4.93342	4.21722	3.21722	4.63225	4.57979	3.40986	2.63225	4.57979	4.95418	4.63225	4.63225	4.80218	4.97996	4.78753	4.69115	4.93033	4.80218	4.53914	4.67665	3.63225	4.58495	3.91765	1.40986	4.86929	4.70264	4.04729	4.01076	4.50672	4.3274	4.91765	4.92476	4.80218	5.07647	4.53914	4.54527	3.72418	4.27563	4.21722	4.42487	4.74078	4.52207	4.54736	4.53242	4.47097	4.78426	4.21722	4.59725	4.33269	4.32257	4.15832	4.68288	4.57085	4.27532	4.29814	4.32031	5.34532	5.47708	5.43181	5.37029	4.13921	4.36406	4.58918	4.24369	3.73179	4.28433	4.21722	4.16831	3.96929	5.03377	4.67665	4.76104	4.88964	4.68035	4.73179	4.37524	4.42367	4.51587	4.54769	4.55517	4.49222	4.33505	4.90311	4.93603	4.97906	4.75034	4.10174	4.83647	4.21722	4.42667	4.00571	4.43961	4.56514	4.09168	1.89529	3.48025	5.02457	4.48025	3.40986	3.80218	3.63225	3.76976	2.21722	2.63225	2.63225	3.63225	3.48025	4.43961	1.40986	4.63225	3.21722	5.21722	4.63225	4.21722	4.45822	3.89529	5.09168	4.21722	4.40164	4.40986	3.48025	5.02457	4.63225	4.34275	4.66467	3.99482
COPB2	3.21722	3.80218	4.21722	4.21722	4.43961	3.63225	3.48025	3.86929	4.53914	3.40986	3.95418	4.21722	3.89529	4.53914	4.40986	4.21722	4.21722	4.93342	3.63225	4.02457	3.40986	4.59573	3.48025	4.43961	4.21722	3.73179	4.44463	4.42367	4.43961	4.29522	4.37949	4.30468	4.7086	4.52916	4.66082	4.39409	4.53324	4.13475	4.73506	4.2876	4.7647	3.74328	4.88707	4.37768	5.39779	4.65779	5.09488	4.49285	5.5368	4.7718	5.7718	3.91765	5.1893	4.8387	5.15636	5.08395	5.36922	4.75327	5.44078	4.26968	5.5442	4.86929	5.35145	4.31675	5.49603	5.06521	5.62602	5.43961	5.02457	5.63597	5.48682	5.07971	5.43278	5.20644	4.83287	5.58459	5.35715	4.11768	5.52981	5.54584	5.55744	4.88464	5.33478	5.15581	5.21026	4.99482	5.05011	5.36746	5.31675	3.48025	4.33269	3.48025	5.25116	4.67665	4.84015	4.87714	3.89529	3.80218	3.40986	4.86107	1.89529	3.95418	3.48025	4.21722	3.89529	4.21722	4.21722	4.40986	5.13475	4.45822	4.50672	4.63225	4.38714	4.21722	4.21722	4.89529	2.63225	4.21722	3.63225	4.43961	5.21722	4.50222	4.3923	4.38781	4.28135	4.70264	5.03166	4.85704	4.84798	3.80218	5.17874	4.43961	4.77091	4.50672	4.89529	4.21722	4.75778	3.89529	4.21722	2.63225	4.15308	4.80218	4.11768	3.80218	3.99482	4.09168	3.88018	4.57085	4.76976	3.63225	3.86929	3.21722	3.21722	4.21722	3.73179	3.99482	3.63225	4.57979	4.43961	3.63225	4.63225	3.21722	5.24067	5.25497	5.06011	5.4413	3.63225	4.80218	4.38714	3.76976	3.65534	3.91765	3.73179	3.73179	3.89529	4.57085	4.01076	3.78426	5.03435	4.86107	5.30701	4.49732	5.04556	4.48025	4.93564	4.55425	5.11853	4.21722	5.31916	4.53914	5.0075	4.40986	5.36081	4.44751	4.34985	5.00571	4.6273	4.33269	5.24964	4.52756	4.21722	4.36922	4.51924	4.39942	4.10618	5.2478	5.16568	4.89869	4.95848	4.36161	4.40986	4.37768	4.24369	4.48025	4.28433	4.53037	4.26452	4.05675	5.25965	4.88018	5.38133	4.91765	5.29264	4.8249	5.5345	4.57567	5.49817	5.42319	5.37488	4.70264	5.15448	5.11992	5.44924	4.86358	5.07461	4.72623	5.48767	5.06521	4.64348	4.66467	3.74773	3.56514	4.33269	4.70264	3.48025	4.67665	3.48025	4.86929	4.21722	3.63225	4.35472	3.80218	4.21722	2.63225	3.63225	2.89529	2.63225	4.21722	4.43961	4.80218	4.80218	3.95418	5.04729	4.56514	4.80218	3.80218	3.48025	4.28135	4.21722	2.89529	3.21722	4.95418	4.07971	5.1501	2.99482
SRSF11	4.21722	5.02457	4.80218	3.63225	4.80218	5.33269	3.89529	4.86929	5.12411	3.99482	5.09168	4.63225	5.06521	4.53914	4.99482	4.21722	5.80218	4.1103	4.74773	5.38714	4.40986	4.89529	4.21722	4.80218	5.33269	4.73179	4.47437	4.51678	4.60953	4.29522	3.8249	4.02457	4.53496	4.35923	4.2738	4.50101	4.27493	5.09168	4.51267	4.35472	4.4864	4.66082	4.80218	4.77361	5.22255	4.57979	5.12019	4.21722	5.13579	4.80218	5.29522	4.60953	5.19466	4.90909	5.48807	4.98773	5.23117	4.59573	5.28526	5.41652	5.47179	4.40986	5.17469	4.73179	5.27464	5.14321	4.93126	4.88018	5.06521	4.92412	4.84757	4.75778	5.28135	5.10754	4.62057	5.14321	4.70073	4.76976	5.27051	5.1485	5.24759	5.31958	5.07426	5.27611	4.99251	5.55961	6.23958	5.83694	5.65779	4.48025	4.63225	5.21722	5.34846	6.02457	5.04909	5.53914	5.70264	4.80218	5.1103	4.80218	4.48025	4.95418	4.21722	5.38714	4.48025	3.80218	5.05372	3.99482	4.63225	4.92771	5.13475	5.53914	5.27611	5.06521	5.80218	5.21722	4.21722	4.21722	4.63225	5.09168	5.53914	4.81743	4.65534	4.90131	4.61576	5.19074	5.28997	4.43481	4.30741	5.67665	4.29122	3.21722	5.45757	4.63225	4.21722	3.21722	5.21722	5.06521	3.95418	4.63225	4.82294	4.47097	3.89529	4.41885	5.26784	4.43961	4.15581	3.85465	4.55825	3.63225	4.31675	3.21722	5.80218	4.21722	5.1103	4.21722	4.95418	4.21722	4.43961	4.21722	4.63225	3.21722	5.5201	5.52155	5.43469	5.71274	5.33269	4.80218	5.60953	4.83389	4.75487	4.30468	4.40986	4.86929	5.06521	4.29522	4.95418	4.98589	5.1103	5.09168	5.32555	5.16475	5.30685	4.80218	5.04921	4.46114	5.3805	4.72623	5.03402	4.9721	5.24245	4.89529	5.36838	4.92617	4.97329	4.21722	4.90391	5.15581	5.34275	4.52756	5.21722	4.47355	4.76886	5.02457	5.16277	5.39171	5.11225	6.04388	5.67469	4.87618	5.19122	4.83019	4.52842	4.70264	4.68288	4.69638	5.16831	4.66973	5.83763	5.86107	5.62681	5.91765	6.40603	5.99482	5.20557	5.3412	5.62864	5.45987	5.24262	5.44988	4.72872	4.86358	5.17915	5.18551	5.74446	5.32413	5.84612	5.83389	5.0752	4.66467	4.21722	4.34275	5.15581	4.89529	4.21722	5.02457	2.89529	5.1103	5.12411	4.63225	4.80218	4.53914	2.63225	4.21722	5.21722	4.70264	4.63225	5.31675	4.21722	3.21722	4.21722	5.33269	4.36922	5.1501	5.06521	3.63225	4.83389	4.71198	5.16475	5.21722	4.21722	4.95418	4.84525	4.66467	4.99482
CNOT8	3.21722	4.02457	3.21722	3.63225	4.43961	3.63225	4.48025	4.21722	3.80218	3.99482	4.63225	2.63225	2.89529	3.80218	3.99482	4.80218	4.21722	4.21722	3.85465	4.53914	4.57979	3.48025	3.89529	3.63225	4.80218	3.73179	3.85966	4.16063	3.84171	4.57085	4.1103	4.46514	4.31814	4.4467	4.18807	3.69365	3.99482	4.21722	3.88707	3.70264	4.6867	4.03279	4.37249	3.93711	3.97329	3.40986	4.18159	4.72418	4.14507	4.26161	4.02457	4.21722	4.08497	3.51678	4.05121	4.29968	4.07851	4.53914	4.25763	4.59161	4.19168	4.21722	4.00477	3.99482	4.10296	4.35472	4.42224	3.95418	4.35472	4.46697	4.47033	3.34275	4.45822	4.44828	3.93544	4.57336	4.30782	4.48025	4.35048	4.43481	4.66263	4.37768	4.71811	4.49023	4.51678	3.99482	4.67665	4.06912	3.52534	4.48025	3.21722	3.89529	4.34846	3.53914	4.15832	3.74328	2.89529	4.21722	3.73179	3.67665	4.48025	3.95418	2.89529	4.21722	4.48025	3.80218	4.49732	5.1103	4.04729	4.75778	4.63225	4.90527	4.91765	4.21722	3.21722	4.70264	4.63225	5.35472	4.21722	4.43961	4.21722	4.36751	4.01791	4.15555	3.66467	4.10828	4.19212	3.92023	4.72245	3.80218	4.42872	3.63225	4.39928	3.36922	4.21722	3.80218	3.75778	4.70264	3.95418	4.63225	4.21722	3.42367	4.39779	3.48025	4.65779	3.63225	3.63225	4.04729	4.89529	3.63225	4.31675	3.21722	3.21722	4.21722	4.40986	4.21722	4.21722	3.99482	3.95418	3.63225	4.63225	5.21722	5.14446	5.27611	5.27336	5.36329	3.95418	3.80218	4.80218	3.31032	3.78658	4.21722	4.73179	3.40986	4.70264	3.50672	3.89529	4.04729	4.07283	4.27611	4.25639	4.31675	4.30685	3.89529	4.25757	4.66973	4.57448	3.97621	4.44047	4.3465	3.93711	4.64252	4.01977	4.10174	3.89529	4.66467	4.12542	3.63225	4.43961	4.15832	3.8249	4.13475	3.78228	4.21722	3.71026	4.06521	3.90789	4.04388	4.36058	3.72418	4.05372	3.71471	3.50672	3.54736	4.14683	3.75778	4.39779	3.55425	3.98402	4.58645	3.9507	4.57477	4.34952	4.07283	4.54747	4.39124	4.18807	4.34036	4.51403	4.60678	4.27734	3.60054	4.484	3.27862	4.16538	4.60424	4.10916	4.55825	3.91765	4.1501	3.21722	3.92771	2.63225	4.21722	2.89529	4.21722	4.48025	3.99482	3.80218	3.63225	3.83389	3.21722	4.63225	5.21722	4.21722	4.21722	4.21722	3.73179	3.95418	3.21722	4.80218	4.43961	4.36922	2.75778	3.70264	4.09168	2.89529	3.84525	4.86929	5.06521	4.80218	4.21722	4.56514	3.92771	3.73179
VAMP3	4.53914	4.53914	3.80218	3.63225	4.63225	3.63225	4.21722	4.57979	5.02457	3.73179	3.21722	4.21722	3.89529	4.53914	4.57979	5.21722	5.21722	5.05372	4.50672	4.53914	4.57979	4.06521	4.89529	4.21722	4.63225	4.40986	4.21722	4.42367	4.21722	4.80218	4.1103	4.83193	4.23797	4.56869	4.09692	5.08597	4.02877	5.13475	3.96724	4.65017	4.0611	4.48025	4.34275	4.58918	5.05926	4.57979	4.95418	4.82727	4.9612	4.70907	5.12411	4.21722	4.79161	4.32413	5.25131	4.37768	5.10257	4.41885	5.06612	4.59161	5.21087	4.57979	4.97321	4.65779	4.9702	4.80218	4.43452	4.71972	4.41885	4.59839	4.51924	4.34275	4.41729	4.63136	4.3923	3.78281	4.53914	4.89529	4.59692	4.51887	4.54527	4.52207	4.67912	4.58645	4.51678	4.96445	4.83193	4.74231	4.77909	3.89529	3.95418	3.48025	3.99482	4.53914	4.5041	4.24578	4.21722	3.80218	4.21722	4.53914	4.48025	4.63225	5.06521	4.21722	3.48025	3.21722	4.21722	3.40986	4.50672	4.45822	4.21722	3.74773	4.53914	4.70264	4.21722	3.89529	4.21722	3.48025	4.21722	3.63225	4.53914	4.6559	4.07037	4.36074	4.75778	4.73964	4.76863	4.2828	4.121	3.80218	4.13921	3.63225	4.47179	4.63225	2.89529	5.21722	3.92771	3.48025	4.09168	5.09168	4.08597	4.37476	4.39779	4.2876	4.49732	4.71972	4.27611	4.36922	4.11768	4.43961	3.40986	3.21722	3.21722	2.63225	1.40986	4.40986	5.21722	3.73179	3.95418	3.63225	2.63225	4.80218	4.04137	4.31237	4.39981	4.27516	4.63225	4.53914	4.02457	3.89529	4.01791	4.02457	4.21722	4.40986	1.89529	4.29522	4.31032	4.04729	4.64933	4.49023	4.36789	4.1103	4.45537	4.53914	4.88502	4.77664	4.62028	4.97621	4.94206	4.64348	4.64071	4.73179	4.55913	4.74559	4.86832	3.75778	4.73475	3.95418	4.78753	3.96568	4.63225	4.95418	4.17714	4.49406	4.71026	4.64252	4.81059	4.82914	4.97131	4.584	4.05372	4.65331	4.07704	4.5142	4.34846	4.66467	4.11768	4.13921	4.64298	4.53914	4.93493	4.12411	4.26531	5.21722	4.63688	4.54652	3.96568	4.2455	4.48998	4.43134	4.24759	3.94158	3.74078	4.08597	4.37768	5.00863	4.91192	4.31032	3.60953	4.45822	4.13475	3.92771	3.43961	4.21722	4.70264	4.53914	3.48025	3.40986	4.38714	2.63225	4.01076	5.02457	4.21722	4.21722	2.63225	3.89529	4.43961	3.99482	4.43961	4.21722	5.53914	4.21722	5.04729	4.45822	2.48025	4.80218	5.01076	3.75778	4.57979	4.21722	4.21722	2.63225	5.07971	4.56514	3.40986
SNAP29	2.21722	2.21722	4.53914	4.95418	1.63225	3.95418	3.89529	3.21722	4.02457	3.73179	2.63225	4.63225	3.89529	3.21722	2.99482	3.21722	4.21722	2.73179	3.04729	2.80218	1.40986	3.89529	4.89529	3.63225	3.21722	2.40986	3.44463	3.51678	3.15581	3.50672	2.91236	4.0752	2.91605	3.4467	3.61775	3.39409	3.77243	3.04729	3.56514	3.70264	3.6867	3.57336	3.66467	3.45168	3.29015	3.57979	3.2747	3.77664	2.84456	2.80218	2.50672	4.12411	3.17447	3.10174	3.43781	2.93711	2.92503	3.35472	3.44428	3.63225	3.21722	3.73179	3.1245	3.21722	3.0709	1.89529	3.39737	2.63225	3.70264	3.63225	3.58198	2.75778	3.62028	3.65534	3.99094	3.38071	3.78426	3.63225	3.70042	3.74515	3.46998	3.83019	3.13315	3.63225	3.07136	3.73179	3.21722	3.10759	2.40986	3.48025	2.21722	2.89529	2.99482	3.80218	2.57336	2.57336	2.89529	2.21722	2.99482	3.53914	1.89529	3.63225	2.89529	3.21722	1.89529	3.80218	3.40986	2.40986	2.04729	0.757784	1.04729	3.04729	3.71972	4.21722	3.21722	4.21722	3.63225	3.48025	3.63225	3.95418	4.53914	2.93394	2.58495	2.48627	3.07971	3.07971	2.8828	3.43481	3.90688	3.80218	3.96929	3.63225	2.77664	2.04729	2.89529	3.21722	3.56514	3.48025	3.43961	3.21722	2.01558	3.21722	3.31032	3.35472	3.40986	3.43961	3.09168	2.63225	4.01076	1.63225	3.40986	4.21722	4.21722	3.63225	2.40986	2.99482	2.63225	2.40986	2.63225	3.63225	4.63225	3.21722	2.57188	2.42075	2.73179	2.4564	2.63225	2.21722	3.80218	2.63225	2.43294	3.53914	2.40986	3.40986	2.89529	3.04729	2.63225	3.16277	2.3274	2.71972	2.57831	2.73179	3.16063	3.21722	2.56952	3.36161	3.02627	3.32413	2.87094	3.02457	2.97775	3.48025	3.07635	2.90909	2.94775	3.56514	2.75531	3.43961	3.21722	2.89529	2.63225	2.95418	3.41971	3.16063	3.36922	3.1754	2.81059	3.39619	2.90601	3.05675	3.21722	2.93711	3.41652	2.89529	2.63225	3.17282	2.48025	2.29122	4.12841	3.09168	3.9507	3.53914	3.60759	3.63225	3.66436	3.10174	3.74328	3.28692	3.78992	3.74328	3.18619	3.60054	3.26161	3.15308	3.71471	2.6867	3.86523	3.11768	2.53914	2.34275	2.36922	3.75778	3.21722	1.89529	1.89529	1.21722	4.21722	1.40986	3.21722	3.63225	3.31032	3.21722	2.63225	3.63225	4.21722	3.48025	2.63225	2.40986	3.63225	3.21722	4.80218	3.21722	3.63225	2.34275	3.21722	3.63225	3.63225	3.92771	3.86929	1.89529	2.21722	3.63225	3.75778	3.56514	2.40986
TAOK2	3.80218	3.80218	2.21722	3.63225	3.63225	2.63225	1.89529	3.21722	3.53914	2.40986	2.63225	4.21722	2.89529	3.21722	2.99482	3.21722	4.21722	2.99482	3.36922	2.80218	4.21722	2.89529	1.89529	3.21722	2.63225	3.40986	3.61455	2.8387	3.58645	3.74773	3.40986	2.91765	3.63225	3.35923	3.48025	3.39409	3.5567	3.04729	3.45822	3.70264	3.17974	3.38071	3.80218	2.71471	3.81282	3.21722	3.10759	3.87618	3.37273	3.30468	3.71972	2.21722	3.09646	2.51678	3.49067	3.58918	3.21722	3.70264	3.3577	2.46233	3.47179	4.40986	3.48423	4.21722	3.42805	3.21722	2.63934	3.21722	3.70264	2.6762	2.67125	4.07971	3.46828	2.97197	2.96346	2.57336	2.95418	1.89529	3.10432	2.87841	3.36307	3.12975	3.01286	3.09168	3.10174	3.73179	2.80218	2.85966	3.40986	2.89529	2.63225	2.89529	3.63225	2.80218	2.74328	3.66082	3.48025	3.21722	3.40986	3.67665	1.89529	3.95418	1.89529	3.21722	3.48025	2.21722	4.21722	3.40986	2.63225	2.75778	3.85465	3.21722	3.21722	3.48025	3.21722	2.89529	4.21722	1.89529	2.63225	3.21722	2.21722	3.32389	2.96346	3.37163	3.07971	3.19074	3.16659	3.59831	3.26302	4.21722	2.77664	2.63225	2.96929	2.63225	4.21722	2.21722	3.34275	1.89529	3.21722	2.63225	3.60054	3.32413	2.89529	2.48025	2.99482	3.63225	2.43961	3.21722	3.31032	2.63225	3.21722	3.21722	3.21722	2.63225	2.40986	2.99482	2.63225	2.99482	2.63225	3.63225	3.63225	5.21722	3.26376	3.4766	3.36922	3.14446	1.63225	3.80218	2.80218	1.89529	3.51095	3.21722	1.40986	1.40986	4.89529	2.85465	3.11768	2.63225	3.19413	3.27611	2.8753	2.99482	3.01928	3.21722	3.10003	3.36161	3.6382	3.10174	3.27054	3.02457	3.29968	2.25786	3.25038	3.37476	3.22786	2.34275	2.83475	2.95418	3.53037	3.03279	3.52534	3.90527	3.38494	3.04034	2.92176	3.29739	2.93891	3.13315	3.47305	3.72418	3.40986	2.45168	3.10618	2.08793	3.14683	2.49475	3.31032	2.96929	3.49098	3.88018	3.81946	3.74078	3.19255	3.28433	2.76933	3.10174	3.18807	2.91656	2.89894	3.68188	3.12206	3.39409	2.9898	3.69365	3.23409	3.60424	3.68339	4.31032	3.02457	2.34275	2.85465	2.75778	2.63225	1.89529	3.48025	3.21722	2.89529	3.73179	2.21722	3.63225	2.89529	3.21722	3.63225	2.63225	3.63225	3.48025	3.63225	1.40986	1.63225	4.21722	4.21722	3.21722	3.04729	3.92771	1.89529	2.21722	2.63225	3.56514	3.73179	2.89529	3.80218	2.63225	3.07971	3.34275	2.40986
TXNL1	4.80218	2.80218	4.21722	3.63225	4.63225	3.21722	5.06521	4.21722	4.21722	4.73179	3.95418	4.63225	3.89529	4.53914	4.40986	3.21722	4.21722	4.86929	4.74773	4.38714	4.21722	4.70264	5.06521	4.80218	4.63225	4.40986	4.06912	4.51678	3.95418	4.69115	3.91236	3.86107	4.03943	4.00309	4.06521	4.44854	3.85043	4.04729	3.1501	3.89529	3.73917	4.2738	3.84525	4.45168	3.36922	3.21722	3.63225	3.55425	3.90406	3.86107	3.81547	4.02457	3.66993	4.32413	3.62911	4.52207	3.88523	4.53914	3.62815	4.16277	3.72418	3.99482	3.77193	4.31675	3.81433	4.48025	5.18487	4.33269	4.14321	5.20976	5.2073	3.75778	5.27563	5.28026	5.13338	5.24578	5.17657	4.31032	5.43294	4.57231	5.40409	4.41515	5.57676	4.9898	5.29814	4.86929	4.88964	5.04949	5.31675	4.48025	3.80218	4.21722	4.40986	4.67665	4.63945	4.21722	4.48025	5.21722	4.99482	4.53914	3.89529	4.21722	4.89529	4.02457	4.21722	3.21722	4.40986	4.40986	5.21722	4.21722	4.21722	4.21722	4.09168	4.21722	4.21722	4.89529	5.21722	4.48025	4.21722	4.80218	4.53914	4.06843	4.01791	3.97456	3.92771	4.50194	4.11412	4.49139	4.121	2.21722	5.01368	4.80218	4.28318	3.04729	4.89529	3.80218	4.07971	3.48025	4.71972	4.43961	4.15308	3.8387	4.48025	4.70264	4.86929	3.95418	4.53914	4.21722	4.01076	4.21722	4.57979	3.21722	3.21722	4.21722	5.21722	4.73179	3.63225	3.73179	4.43961	4.21722	4.63225	3.21722	4.21722	3.91429	4.22862	4.21722	3.63225	2.21722	3.80218	3.63225	4.30741	3.91765	3.40986	3.73179	3.48025	4.21722	4.39779	3.46233	3.44939	3.63225	3.4714	4.21722	3.50167	3.89529	4.18619	4.32684	4.09277	4.32413	4.13653	3.91765	3.7851	4.21722	3.62384	4.1892	3.59983	4.75778	3.78228	4.09168	4.54786	3.89529	4.14683	4.13475	4.34932	4.44751	4.32031	3.99482	3.79372	3.91556	3.90601	4.32684	3.65779	3.93711	4.16277	3.99482	3.91236	4.07971	4.11768	4.42872	4.95203	4.38714	5.04675	4.7718	4.82107	4.07283	5.05019	4.71317	5.15832	5.11359	5.16692	4.48025	4.02018	4.60054	5.17915	4.90311	4.48025	4.10174	4.93923	4.70264	4.21722	3.75778	4.69115	4.56514	4.43961	4.21722	3.89529	4.21722	2.89529	3.40986	4.21722	2.63225	5.01076	2.21722	2.63225	4.95418	4.63225	4.21722	4.21722	4.40986	4.21722	3.21722	3.21722	3.95418	4.50672	4.21722	3.70264	4.21722	4.48025	4.84525	4.49732	4.70264	4.80218	4.21722	3.56514	4.84525	4.57979
SLIT2	3.21722	4.67665	3.80218	4.95418	3.21722	3.21722	3.89529	3.99482	3.21722	2.99482	3.21722	5.63225	3.89529	5.38714	2.99482	4.80218	6.21722	3.21722	4.21722	5.60953	3.73179	4.21722	3.48025	3.63225	3.63225	5.57979	4.06912	4.80218	3.63225	4.63225	3.77909	4.12411	3.46624	4.16659	3.48025	4.27862	3.85043	5.17657	3.51267	4.59573	3.88601	4.74328	2.75778	4.77361	2.97329	4.49732	3.08206	5.46114	3.10759	4.3465	2.92993	3.21722	2.96467	5.6867	2.97164	5.03664	2.66788	4.2876	2.9866	4.46233	3.13921	5.21722	3.07251	5.16475	3.14975	5.14321	2.97814	4.43961	5.70264	2.98654	2.83475	5.34275	2.97078	3.14754	3.07037	2.57336	3.29522	5.48025	3.16991	5.5052	3.61682	5.53914	3.39619	5.38714	3.1892	5.55961	3.38714	2.44463	1.40986	4.21722	3.95418	4.48025	4.28433	5.12411	4.09692	3.66082	4.48025	6.02457	2.99482	4.21722	4.21722	4.43961	4.21722	4.53914	3.48025	3.80218	3.99482	2.40986	4.50672	4.21722	4.21722	4.13475	3.09168	3.89529	3.21722	4.21722	4.63225	1.89529	4.95418	3.95418	5.21722	3.38581	4.30741	3.30503	3.45822	3.52332	3.4467	3.69784	3.16991	3.21722	4.05675	2.63225	3.08476	3.36922	3.89529	4.21722	3.56514	3.48025	3.80218	4.43961	4.27862	4.32413	4.21722	3.80218	4.93342	4.63225	4.33269	3.36922	2.89529	4.63225	3.73179	3.21722	4.21722	2.63225	4.21722	3.73179	2.63225	2.40986	3.21722	4.21722	3.63225	3.21722	4.09383	4.37249	4.4591	5.20534	4.43961	3.21722	5.53914	3.89529	3.72245	4.9721	3.73179	3.40986	4.89529	4.29522	4.01076	4.63225	2.99482	3.53914	3.44903	4.31675	3.40755	3.98275	3.70702	4.75065	3.83751	4.7647	3.55475	4.70907	3.64071	4.1754	3.54584	4.51678	3.78426	5.07971	3.59725	4.33269	3.49475	3.57336	3.73179	4.40484	3.45366	3.60424	4.63225	3.44548	3.11225	3.34728	3.64298	3.66973	3.40986	4.45168	3.92176	3.84282	4.28433	4.0308	3.31032	4.82727	2.50868	4.38714	3.45689	5.21722	2.77198	5.31675	3.01326	3.97621	3.09692	3.14397	3.23902	4.2876	4.85245	4.01558	2.53914	3.60054	3.05575	4.56117	3.23201	4.89529	3.02457	3.75778	3.36922	2.34275	3.63225	1.89529	3.48025	3.53914	3.89529	3.99482	3.21722	4.95418	3.63225	4.53914	3.63225	4.21722	3.63225	2.89529	3.63225	3.99482	3.95418	3.21722	5.21722	3.43961	2.63225	3.34275	3.70264	3.43961	4.11768	3.56514	3.73179	4.70264	2.21722	4.21722	3.75778	4.45822	2.99482
UBE4A	2.21722	2.21722	3.80218	3.63225	2.63225	3.21722	3.48025	3.40986	2.80218	3.40986	3.95418	3.63225	2.89529	3.80218	4.21722	3.21722	5.21722	3.73179	1.04729	4.02457	2.40986	3.48025	3.89529	3.21722	2.63225	2.40986	3.50352	3.10174	3.38714	3.21722	3.57979	3.38714	3.46624	3.52916	3.15832	3.94158	3.99482	4.04729	3.56514	3.59573	3.45537	3.15832	3.21722	3.93711	3.58334	4.21722	3.54149	2.96929	3.56932	3.46514	3.69115	3.02457	3.4366	3.32413	3.64785	3.29968	3.81812	3.89529	3.28135	3.85465	3.65111	3.73179	3.52349	3.40986	3.58385	3.48025	3.32006	3.63225	3.48025	3.09843	3.31279	3.56514	3.46828	3.33737	3.30741	3.70264	3.01692	4.11768	3.8278	4.21722	3.36307	4.03664	3.61858	4.43961	3.80218	4.1103	3.86107	4.10759	4.21722	2.89529	4.33269	1.89529	4.21722	4.02457	3.2738	3.48025	3.89529	3.21722	3.99482	3.80218	4.48025	3.21722	1.89529	2.80218	2.89529	2.21722	4.1103	2.99482	3.04729	3.56514	4.21722	4.13475	3.53914	3.89529	3.21722	2.89529	2.63225	3.48025	2.63225	4.21722	3.21722	3.31118	3.26302	3.34977	3.21722	3.39005	3.26612	3.11288	2.96346	2.21722	3.55425	4.21722	3.75356	3.04729	5.21722	3.21722	3.75778	2.89529	3.95418	2.63225	3.69365	2.97621	3.76976	3.21722	3.57979	0.632253	3.95418	3.04729	3.63225	3.63225	2.40986	3.21722	3.21722	3.63225	3.73179	4.73179	3.63225	4.21722	3.95418	2.63225	4.21722	3.21722	3.90119	4.1501	3.71567	4.14446	1.63225	4.53914	2.21722	2.89529	3.65534	3.80218	3.40986	3.73179	1.89529	3.74773	2.89529	3.36922	3.23994	3.63225	3.55756	2.40986	3.43961	3.70264	3.72152	3.66973	3.82191	4.47097	3.82414	3.74078	3.91635	3.73179	3.69784	3.32413	3.46233	3.92771	3.6273	2.95418	3.84525	3.03279	3.40986	3.50672	3.23684	3.47097	2.78426	3.5142	3.31506	3.7747	3.70571	3.29122	3.73179	3.12975	2.71026	2.25786	3.73179	3.42075	2.89529	2.77664	4.44575	3.88018	4.34202	4.21722	3.91953	4.57979	3.20323	3.57567	3.40625	3.74883	3.45314	4.06521	4.12206	3.86358	3.52707	3.50101	3.73856	3.90909	4.07673	3.63225	4.30468	3.21722	3.21722	4.21722	2.21722	4.21722	3.48025	3.80218	2.89529	4.99482	4.02457	2.63225	3.76976	3.80218	4.63225	3.63225	2.63225	4.21722	3.63225	2.99482	1.63225	3.21722	3.21722	3.21722	4.21722	3.07971	0.895287	3.95418	3.48025	3.21722	3.86929	3.48025	2.21722	2.63225	3.34275	2.34275	4.57979
ITGBL1	4.21722	3.80218	3.21722	2.63225	2.63225	1.63225	3.48025	2.40986	4.53914	3.40986	3.63225	3.63225	1.89529	2.21722	1.40986	3.21722	4.21722	2.99482	3.63225	4.38714	2.40986	2.89529	3.89529	3.95418	3.95418	2.99482	3.98895	4.32413	3.67665	4.21722	4.31675	4.86107	3.75255	4.26612	3.74328	4.39409	3.46049	4.80218	3.84525	4.70264	3.93181	4.70264	3.84525	4.65331	3.58334	3.40986	3.50352	3.55425	3.31909	3.74078	2.92993	3.67665	3.43207	4.21722	3.22971	3.83019	3.27226	3.59573	3.53914	3.92176	3.40669	3.73179	3.32669	3.57979	3.22452	3.70264	3.05967	2.63225	3.35472	2.9512	3.45366	3.34275	3.181	3.12482	3.35048	2.66082	3.32031	2.89529	2.43294	2.87841	2.36307	3.03664	2.88161	2.95418	2.8387	3.49732	3.38714	0.859663	0.824898	3.48025	3.80218	3.89529	2.8249	3.53914	3.09692	3.43134	4.21722	5.21722	1.40986	3.53914	2.89529	3.21722	2.89529	3.21722	1.89529	3.80218	3.86929	2.99482	3.36922	3.07971	2.63225	3.74773	3.21722	4.21722	3.21722	2.89529	4.63225	1.89529	4.21722	4.43961	2.21722	3.62028	3.65534	3.62013	4.00571	3.52332	3.71679	2.87841	3.35048	2.21722	2.55425	3.21722	3.42872	3.04729	3.89529	2.21722	2.34275	2.89529	4.21722	3.63225	4.08597	3.21722	2.63225	3.06521	2.99482	4.21722	4.21722	4.29522	4.01076	3.21722	3.40986	3.21722	5.21722	4.21722	3.40986	2.99482	2.63225	2.40986	3.21722	2.63225	3.63225	3.21722	3.11937	3.0308	3.23994	2.90119	3.21722	3.80218	3.21722	2.31032	3.35048	3.02457	2.40986	2.40986	4.48025	3.63225	3.11768	4.26968	3.6662	4.27611	3.77096	2.40986	3.30685	3.48025	3.70702	3.66973	3.67339	3.90909	3.4661	3.38714	3.39279	3.78837	3.69784	3.6867	3.1404	4.21722	3.6856	4.21722	3.66467	3.74328	3.28433	3.43961	3.72783	3.94304	3.26968	3.13233	3.38433	3.07426	3.47305	3.96929	2.99482	4.29968	3.59161	3.54736	3.91236	4.07971	3.39779	3.13921	2.85157	2.95418	2.77291	2.91765	2.42204	3.52534	2.78193	3.32413	2.61775	2.72893	2.67198	3.30128	3.05494	2.86358	2.74078	3.15308	2.71471	3.21722	2.6617	2.63225	3.74078	3.84525	3.21722	2.34275	2.95418	3.89529	3.89529	1.21722	3.48025	3.40986	1.21722	4.95418	3.76976	3.80218	4.21722	4.95418	4.21722	3.48025	3.21722	4.21722	4.43961	3.21722	4.21722	3.43961	3.04729	2.75778	2.89529	3.80218	3.48025	3.75778	3.57979	2.89529	4.21722	4.21722	3.34275	3.34275	2.99482
PPIG	2.21722	3.80218	3.80218	3.63225	2.63225	3.21722	3.48025	3.21722	3.53914	3.99482	2.63225	2.63225	2.89529	2.21722	3.73179	4.80218	5.21722	3.73179	4.50672	3.21722	1.40986	3.89529	4.70264	3.21722	4.95418	3.99482	3.18159	3.60424	3.38714	4.21722	3.63225	4.57477	3.91605	3.26612	3.57336	4.08597	3.68997	3.50672	3.61576	3.59573	3.6867	3.82129	4.18405	3.93711	4.02304	3.73179	3.97514	3.66973	4.0626	3.74078	3.86747	3.91765	4.10503	4.32413	4.30246	2.12975	3.92503	3.48025	4.22539	4.26968	4.31506	1.40986	4.30433	3.86929	3.9702	3.48025	3.51766	3.63225	4.21722	3.65439	3.58198	4.07971	3.42764	3.6711	3.58495	3.38071	3.39307	2.63225	3.13749	3.43481	3.52061	4.03664	3.61858	3.53914	3.66652	4.1103	4.12411	5.41425	3.40986	3.89529	3.95418	3.89529	3.91236	4.21722	4.59573	3.78281	3.48025	4.53914	3.73179	3.91765	3.48025	3.95418	4.70264	3.21722	4.70264	3.21722	4.1103	3.99482	4.21722	3.56514	4.21722	3.36922	3.71972	3.48025	3.21722	4.48025	3.63225	4.21722	4.21722	3.21722	3.21722	3.80388	4.16991	4.00984	4.07971	4.26875	4.08715	4.1485	4.07037	4.21722	2.77664	4.63225	4.02818	3.63225	3.89529	3.21722	3.34275	3.48025	3.80218	3.21722	3.27862	4.47097	4.83389	4.2876	4.31675	3.80218	4.09168	4.04729	4.01076	5.21722	3.99482	3.21722	3.21722	2.63225	3.40986	3.40986	3.63225	1.40986	3.21722	5.21722	2.63225	3.21722	4.13197	4.11534	3.89815	4.1813	3.95418	4.21722	3.53914	3.76976	4.16991	4.02457	4.21722	4.40986	4.89529	3.85465	4.48025	3.71026	4.17067	4.24696	4.28192	3.73179	4.23559	4.2876	3.88502	3.77664	4.29835	3.97621	4.00285	3.86107	3.89529	4.08793	4.23389	4.21722	4.04729	4.07971	4.03862	3.63225	4.10356	3.82129	3.63225	4.17657	3.93428	4.07136	4.46233	4.1103	4.27914	4.34728	4.25965	4.13921	3.86929	3.83019	3.92176	3.84282	4.40986	3.92771	4.01076	2.96929	3.56052	4.67665	3.78469	4.0752	3.46386	3.52534	3.87308	3.97621	3.84015	4.15892	3.74998	3.66082	3.87208	3.78112	3.7718	3.50101	4.05575	4.04034	3.63967	3.48025	4.50262	4.28135	4.04729	2.75778	3.95418	3.89529	5.35472	3.80218	3.89529	3.73179	4.02457	5.21722	4.01076	3.80218	2.63225	4.21722	2.63225	3.89529	4.43961	3.40986	3.63225	3.21722	3.21722	4.09168	3.85465	3.56514	4.35472	3.80218	3.76976	3.45822	4.40986	2.89529	4.80218	4.21722	3.34275	3.75778	1.40986
LONP1	3.80218	4.53914	3.80218	3.63225	3.63225	4.43961	3.89529	4.1103	2.80218	4.21722	4.43961	2.63225	3.48025	3.80218	4.40986	4.21722	4.21722	3.21722	4.63225	2.80218	3.40986	2.89529	3.89529	3.95418	3.63225	4.40986	4.18159	4.04034	3.63225	3.63225	3.73179	4.0752	4.29852	3.8828	4.06521	3.60054	3.81196	3.04729	3.71198	3.35472	3.93181	3.89529	3.96724	3.58918	3.8269	4.49732	3.90406	3.13921	3.61455	3.46514	3.60188	3.21722	3.348	2.8387	3.7726	3.83019	3.51326	3.70264	3.4857	3.85465	3.16568	3.99482	3.39179	3.73179	3.56095	4.21722	3.81867	4.21722	3.98275	4.17189	4.45366	3.34275	3.99879	4.08222	3.78658	3.48025	4.19025	3.48025	3.58495	4.0004	3.94803	3.88464	3.94873	3.63225	3.87433	3.65779	3.9721	4.31909	4.57979	4.21722	3.43961	3.48025	4.14683	3.80218	3.61775	3.2738	2.89529	3.21722	2.40986	3.21722	4.48025	3.95418	4.21722	3.80218	2.89529	3.21722	3.73179	4.86929	3.85465	3.75778	4.36922	4.21722	3.80218	4.48025	4.21722	4.89529	4.21722	4.48025	2.63225	2.63225	4.21722	3.82191	3.65534	3.80016	2.34275	4.36659	4.24188	4.07635	4.01791	2.21722	3.96929	4.21722	4.32292	3.04729	4.48025	3.21722	3.75778	4.48025	3.21722	3.95418	4.01558	3.8387	3.89529	3.21722	3.21722	3.63225	2.80218	3.21722	3.89529	4.21722	3.73179	4.21722	4.80218	2.63225	3.40986	3.40986	2.63225	3.73179	3.63225	4.21722	4.21722	4.21722	3.97298	3.92771	3.85465	4.05466	4.43961	4.21722	5.02457	4.21722	3.84798	3.21722	2.40986	3.40986	3.48025	3.04729	3.11768	3.63225	3.44939	3.67665	3.75281	3.57979	4.00863	3.59573	3.76416	3.96929	3.98485	3.90909	3.9674	3.91765	4.16538	3.78837	4.11288	3.42367	4.1404	3.34275	3.72783	4.09168	4.0308	4.03279	4.14683	3.43961	4.02739	3.51678	3.26968	3.1754	3.84376	3.44349	3.76584	4.01368	3.86929	3.93711	3.92176	3.89529	3.63225	3.34275	3.63225	3.29122	4.96491	3.95418	4.8534	3.86107	4.5045	4.14683	4.16045	4.25374	4.35472	4.15892	4.06277	4.2876	4.02018	4.01558	4.17141	3.60054	3.69047	4.10174	4.6617	4.11768	4.0752	3.66467	3.85465	3.75778	3.95418	4.21722	4.21722	3.80218	4.21722	2.99482	4.02457	4.63225	4.06521	3.21722	3.63225	3.63225	3.63225	3.89529	3.21722	4.40986	3.63225	3.21722	3.21722	3.95418	3.63225	3.34275	3.70264	3.95418	4.01076	3.84525	4.49732	3.89529	3.21722	2.63225	3.92771	4.66467	3.40986
ADIPOQ	4.21722	2.21722	4.53914	2.63225	3.95418	3.21722	3.89529	2.99482	3.21722	1.40986	3.21722	3.63225	1.89529	2.21722	2.99482	3.21722	4.21722	3.57979	3.04729	4.21722	3.40986	4.06521	4.48025	3.63225	3.95418	2.99482	3.90406	3.42367	3.76154	3.95418	3.34846	3.53914	3.39409	3.75155	3.74328	3.94158	3.5094	4.13475	3.56514	3.59573	3.39124	2.74328	3.34275	3.71471	3.16277	3.21722	2.82929	2.96929	2.94713	3.53914	2.662	2.53914	3.23293	2.10174	3.02994	3.29968	3.01998	2.89529	2.71198	3.46233	2.90789	1.40986	3.13722	3.21722	3.0546	3.21722	2.25232	2.21722	2.89529	2.63225	2.88537	2.75778	2.79021	3.18463	3.35048	2.66082	3.32031	3.11768	1.84798	1.79095	2.75009	2.83019	2.88161	2.80218	2.37476	3.21722	3.86107	2.44463	2.40986	3.48025	3.95418	3.89529	3.8249	4.38714	3.61775	3.38071	2.89529	4.21722	2.40986	4.38714	3.48025	3.95418	1.89529	3.53914	3.48025	2.21722	3.57979	2.99482	3.04729	2.75778	3.36922	3.36922	3.71972	3.89529	3.21722	1.89529	2.63225	3.89529	3.63225	3.63225	4.21722	3.62028	4.16991	3.53552	4.21722	2.82817	3.68116	4.0004	3.78658	3.21722	4.13921	1.63225	3.30716	2.04729	3.89529	3.21722	4.21722	4.21722	4.33269	3.63225	3.60054	4.10174	4.01076	3.21722	2.99482	3.95418	3.95418	3.50672	3.89529	3.95418	4.49732	4.21722	5.80218	4.21722	4.57979	3.73179	2.63225	3.73179	4.63225	3.63225	4.63225	5.21722	3.21722	2.84525	3.07283	2.81004	3.95418	5.02457	1.21722	4.31032	3.84798	4.46514	4.21722	2.40986	3.48025	3.74773	3.11768	3.71026	3.52534	3.43961	3.20392	3.21722	3.3412	2.48025	3.66263	3.82727	3.56514	3.51678	3.57374	3.67665	3.42253	4.13233	3.31451	3.90909	3.53272	4.21722	3.80875	4.33269	4.0308	3.89529	4.52534	3.85465	3.78228	3.10174	3.78426	3.08793	3.02818	2.65922	2.54344	3.21722	2.40986	3.58918	4.16277	3.08793	3.40986	3.81668	3.55825	3.29122	2.28041	3.21722	2.79637	3.86107	2.5825	3.40986	3.02391	3.32413	2.85876	2.95132	3.07898	3.2738	3.12206	3.50101	2.95418	2.01558	3.50826	3.32413	1.93923	2.89529	3.91765	3.92771	3.63225	3.07971	3.80218	3.48025	1.89529	3.21722	2.89529	4.40986	2.80218	2.63225	3.63225	3.21722	3.63225	3.63225	2.63225	2.89529	3.63225	3.40986	3.95418	3.21722	3.21722	2.63225	4.21722	3.07971	2.89529	4.21722	4.39779	4.21722	3.86929	2.89529	3.80218	2.63225	3.75778	4.07971	2.40986
KIF3B	3.80218	4.67665	3.21722	4.63225	4.43961	4.21722	4.48025	5.05372	4.53914	3.99482	4.43961	2.63225	4.48025	3.80218	4.21722	3.21722	4.21722	4.21722	4.21722	3.53914	5.1103	3.21722	3.89529	5.09168	3.95418	3.73179	4.41425	3.60424	3.95418	3.63225	3.77909	3.74078	3.86358	3.35923	4.06521	3.27862	3.88791	3.63225	4.11534	3.70264	3.93181	4.09692	3.40164	2.71471	3.61613	4.1103	3.46453	3.66973	3.48415	3.67665	3.49023	4.12411	3.76664	3.51678	3.55163	2.93711	3.55825	3.48025	3.71198	3.98589	3.47179	3.73179	3.61721	2.73179	3.63956	3.89529	3.70163	3.63225	3.21722	3.49177	3.34932	3.56514	3.20524	3.6867	3.58495	3.61775	3.52842	3.31032	3.35048	3.31451	3.52061	3.45168	3.48929	4.02457	3.32413	3.80218	3.74078	3.76655	4.14683	3.48025	4.80218	4.70264	4.46875	3.80218	3.70264	4.06521	4.89529	4.53914	3.99482	4.53914	2.89529	3.21722	4.89529	4.21722	3.48025	3.21722	4.57979	2.99482	2.63225	4.66467	3.85465	4.04729	4.02457	3.89529	3.21722	3.48025	4.95418	2.89529	3.63225	3.21722	3.21722	4.01456	4.121	3.94571	3.92771	4.29384	4.00309	4.11288	4.26302	2.21722	3.77664	4.95418	3.95923	4.63225	2.89529	4.80218	4.34275	3.48025	3.63225	4.21722	3.78112	3.51678	4.83389	4.21722	3.99482	3.80218	3.71972	3.50672	4.83389	4.43961	4.49732	3.21722	3.21722	3.63225	3.40986	3.99482	4.21722	3.99482	3.21722	2.63225	3.63225	4.21722	4.34176	4.3021	4.30602	4.06784	2.63225	2.21722	4.02457	4.11768	4.30741	3.53914	3.99482	4.21722	3.89529	4.63225	3.89529	4.04729	3.99482	3.84171	4.14947	4.40986	4.01928	3.21722	3.69237	3.87618	3.82191	3.7647	3.83991	3.86107	4.28356	4.21722	3.92023	3.8387	3.84084	4.34275	3.95813	3.95418	3.72741	4.32825	3.99482	4.04729	4.25621	4.21722	3.98589	3.94591	3.68811	3.73722	3.54344	4.39555	4.36406	4.12975	4.16277	4.04213	4.40986	3.49475	4.01076	3.87618	3.90601	3.88018	3.83086	3.02457	4.0164	3.91236	3.86718	3.88601	3.76318	3.66753	3.66663	3.35472	4.36307	4.27862	3.79212	2.86358	3.80782	3.6867	3.63967	3.89529	4.17141	3.84525	3.63225	3.92771	4.43961	4.70264	2.89529	3.80218	2.89529	3.73179	3.21722	4.95418	4.16831	4.53914	3.63225	2.63225	4.21722	4.21722	2.63225	1.40986	3.21722	3.21722	3.21722	2.95418	3.63225	2.34275	3.89529	2.95418	4.21722	4.40164	3.21722	1.89529	4.21722	3.63225	4.75778	2.34275	3.40986
ZFYVE9	3.80218	4.02457	5.02457	3.63225	5.09168	4.43961	3.48025	3.57979	2.80218	3.40986	2.63225	2.63225	4.48025	2.21722	4.40986	3.21722	4.21722	2.99482	3.63225	3.80218	2.99482	3.89529	1.89529	3.63225	2.63225	3.40986	3.44463	3.10174	4.05852	4.21722	3.68288	2.67665	3.83661	3.68116	3.93091	3.78112	3.85043	3.63225	3.51267	3.80218	3.6867	3.82129	4.11534	3.93711	3.59983	3.86929	3.61455	3.55425	3.70933	4.12411	3.29522	3.91765	3.50289	3.51678	3.76404	3.29968	3.64423	3.80218	3.40164	3.46233	3.36161	3.40986	3.64418	3.73179	3.33663	3.48025	3.56311	2.63225	3.59573	3.50807	3.88537	3.75778	3.60213	3.7962	3.90688	3.61775	3.54979	2.89529	3.92598	4.0004	3.52061	3.52207	3.61858	3.33269	3.7066	3.31675	4.26161	4.41425	4.07283	1.89529	4.33269	2.89529	4.63225	5.02457	3.99962	4.15832	3.48025	4.21722	3.99482	4.38714	1.89529	3.95418	3.48025	4.80218	4.48025	3.80218	4.73179	1.40986	3.36922	3.56514	3.36922	2.85465	3.95418	2.89529	3.21722	2.89529	3.63225	4.21722	3.63225	3.21722	4.21722	3.90039	3.96346	4.13653	3.75778	3.75778	3.71679	4.07635	4.21722	2.21722	4.13921	3.21722	4.15691	2.04729	1.89529	3.21722	4.56514	2.89529	3.63225	2.63225	4.01558	4.32413	3.76976	4.48025	3.86929	3.43961	4.33269	4.21722	3.89529	4.21722	4.31675	3.21722	4.21722	2.63225	2.40986	4.40986	4.63225	3.99482	3.21722	2.63225	4.63225	4.21722	4.42603	4.1501	4.27336	4.20534	4.43961	3.80218	4.02457	3.63225	3.43294	4.12411	3.73179	3.40986	3.48025	3.74773	3.31032	3.92176	4.19413	4.24696	3.65848	3.57979	3.9871	3.98275	3.73588	4.36161	4.10571	4.04034	3.75098	3.74078	4.48025	4.48025	4.42031	4.44751	4.0946	3.56514	4.16694	3.63225	3.87326	3.82129	4.73179	3.63225	4.13592	4.10174	4.36922	3.86929	3.89212	4.07426	4.03377	4.09857	4.36406	3.45168	3.41652	4.08793	3.91236	3.98018	3.83389	4.05675	4.15113	3.71972	3.58364	4.0752	3.91953	3.28433	3.55115	3.8387	3.93091	3.74883	3.45935	3.30128	3.36307	3.39409	3.73028	3.69365	3.95757	3.7647	3.6173	3.48025	3.80218	3.45822	4.29522	3.34275	4.09168	4.21722	1.89529	4.21722	3.89529	3.40986	2.80218	2.63225	4.35472	3.21722	2.63225	2.63225	2.63225	3.89529	3.63225	2.40986	3.63225	4.21722	3.21722	3.95418	4.50672	3.56514	4.70264	4.33269	4.11768	3.34275	3.86929	3.48025	3.80218	4.63225	3.56514	3.34275	1.40986
TM9SF2	3.80218	4.02457	5.38714	2.63225	4.21722	4.43961	3.89529	4.21722	5.02457	3.73179	2.63225	4.21722	3.89529	3.80218	5.1103	4.80218	4.21722	4.40986	4.63225	4.91765	4.40986	3.70264	3.89529	5.33269	5.09168	4.73179	4.58758	4.27166	4.18684	4.04729	4.18245	4.17141	3.89005	4.05967	3.96568	3.86358	4.24636	4.13475	3.84525	3.98275	3.97621	3.57336	4.40164	4.29968	5.48913	4.80218	5.25198	4.77664	5.14814	4.02457	4.9898	4.46514	5.12901	4.32413	5.72928	4.77361	5.53111	4.70264	5.80218	4.26968	5.15911	4.99482	5.53314	4.80218	5.32308	4.59573	5.07544	4.95418	4.59573	4.83647	4.53519	5.00571	4.66467	4.64739	4.58495	4.87714	4.4847	4.70264	5.04438	5.42031	4.94803	4.91111	4.89869	4.80218	4.6867	4.65779	4.91765	5.16344	4.95418	4.89529	4.43961	3.89529	4.91236	3.21722	4.32825	4.5041	2.89529	4.53914	3.40986	4.38714	3.89529	3.95418	2.89529	4.02457	1.89529	3.80218	3.86929	3.73179	2.04729	4.45822	4.04729	4.29522	4.33269	4.70264	4.80218	5.35472	4.95418	3.48025	4.21722	2.63225	4.21722	4.33649	4.26302	4.18671	3.75778	4.68378	4.69908	4.69784	4.96346	4.21722	4.82727	4.43961	4.37679	4.50672	4.48025	2.21722	4.07971	2.89529	4.43961	3.63225	3.78112	3.97621	4.48025	3.98275	4.49732	4.21722	4.27611	3.36922	3.76976	3.95418	4.21722	3.21722	4.80218	2.63225	3.73179	4.40986	3.63225	4.21722	4.43961	4.21722	4.21722	5.21722	4.40542	4.61576	4.51606	4.98692	4.21722	4.21722	4.21722	4.70264	3.51095	4.02457	5.40986	4.86929	1.89529	4.04729	4.63225	4.26968	4.80979	4.782	5.07108	3.86929	5.15098	4.59573	4.63225	4.01368	4.86059	4.21722	4.98168	4.53914	4.71471	4.54736	4.72169	4.21722	4.18479	4.34275	4.23684	3.80218	5.00571	3.96568	4.68288	4.36922	4.38494	4.39942	4.32031	5.95212	5.99904	5.25748	5.74358	4.77664	4.73179	3.45168	4.50672	4.08793	3.63225	4.66467	4.43961	3.87618	4.83763	4.71972	4.91899	4.7718	4.87373	4.91236	4.87014	4.81446	4.88624	4.97686	4.87825	4.53914	4.79191	4.86358	4.80218	4.86358	5.06521	4.37476	4.86523	4.70264	3.91765	4.07971	3.95418	3.92771	3.80218	4.48025	4.89529	4.38714	2.89529	4.40986	3.80218	4.21722	4.73659	4.53914	3.63225	3.63225	2.63225	4.48025	3.21722	4.21722	2.63225	4.21722	4.80218	5.02457	3.04729	3.92771	3.21722	3.63225	4.01076	4.45822	4.21722	3.48025	3.21722	2.63225	3.92771	3.75778	2.99482
CIAO1	3.80218	3.53914	4.21722	4.21722	3.63225	4.63225	2.89529	4.21722	3.53914	2.99482	2.63225	3.63225	3.48025	3.21722	4.21722	3.21722	4.21722	4.1103	4.21722	3.53914	1.40986	3.48025	3.89529	3.95418	3.21722	3.99482	3.85966	3.6867	4.41361	3.74773	4.34846	3.91765	4.15308	3.8828	4.09692	4.39409	4.02877	3.36922	4.11534	3.98275	3.97621	3.57336	3.88707	3.93711	3.97329	3.86929	4.15734	3.77664	3.85966	3.9721	3.77521	4.21722	3.79866	3.97621	3.96418	3.58918	4.15581	4.14321	3.8346	3.85465	3.74188	3.73179	3.97675	4.1103	3.96149	3.21722	3.10647	2.95418	3.59573	2.92716	2.98159	3.56514	3.48818	3.40807	3.58495	3.2738	3.4847	4.31032	3.29277	3.54584	3.36307	2.45168	2.94873	2.43961	2.72623	2.73179	3.60953	3.66702	3.28433	1.89529	3.80218	2.89529	3.28433	3.80218	2.89529	3.61775	1.89529	3.80218	3.40986	4.30468	4.21722	2.63225	3.89529	4.38714	1.89529	2.21722	3.40986	3.40986	2.63225	3.75778	4.63225	3.63225	3.43961	2.89529	3.21722	4.21722	4.21722	2.89529	2.63225	2.63225	4.21722	3.50222	3.84798	3.42487	3.34275	3.82817	3.05967	3.18327	3.96346	3.21722	3.77664	3.63225	3.70625	3.36922	3.48025	3.80218	0.757784	4.21722	4.09168	2.63225	4.08597	3.42367	4.01076	2.89529	3.86929	3.43961	3.63225	3.04729	1.31032	3.63225	3.57979	3.21722	3.21722	2.63225	4.40986	3.73179	2.63225	3.99482	4.43961	3.63225	3.63225	3.21722	3.87144	4.0308	4.37949	4.71274	3.63225	3.21722	3.80218	3.11768	2.43294	2.53914	3.73179	2.99482	4.21722	3.36922	3.31032	3.04729	3.6662	3.43961	3.4714	2.99482	3.43961	3.48025	3.87208	3.42872	3.56514	3.32413	3.81619	3.67665	3.39279	3.48025	3.69784	3.32413	3.89529	2.34275	3.61235	3.63225	3.75778	3.15832	3.28433	2.74773	3.51924	3.7647	3.26968	3.54736	3.77664	3.69875	3.50868	3.36161	3.31675	3.71471	3.50672	3.40986	2.99482	3.98018	3.76976	3.13921	3.94554	4.21722	3.80796	3.67665	3.91953	3.40986	3.21257	3.01928	3.76318	3.66753	3.62307	3.66082	3.30648	3.78112	3.60953	3.60054	3.45168	3.42367	3.86523	4.39779	3.67665	3.92771	3.04729	3.75778	3.43961	4.21722	4.21722	2.21722	3.48025	3.99482	4.02457	2.63225	3.63225	2.21722	2.63225	3.63225	4.21722	4.21722	1.63225	1.40986	3.21722	3.21722	3.21722	3.95418	3.04729	3.34275	3.48025	3.21722	4.11768	4.07971	4.21722	3.48025	3.21722	2.63225	4.21722	2.75778	3.73179
POLR2D	4.53914	3.53914	3.21722	4.63225	4.21722	3.95418	2.89529	3.86929	2.80218	4.21722	2.63225	4.21722	3.89529	3.80218	2.40986	3.21722	4.21722	3.73179	4.74773	4.02457	3.73179	3.48025	2.89529	1.63225	3.21722	3.73179	4.31909	3.6867	3.80218	3.36922	3.40986	4.02457	3.80913	3.60716	3.78281	3.50101	3.81196	3.21722	3.51267	3.48025	3.93181	3.82129	3.61576	4.21722	4.08291	4.21722	4.13268	3.29122	3.98206	3.80218	3.82865	2.21722	3.80568	3.51678	4.05823	4.21722	4.07851	3.80218	3.7003	3.46233	3.92348	2.40986	3.98381	3.21722	3.93501	4.21722	3.35923	3.95418	3.48025	3.44173	3.27532	2.75778	3.38581	3.52836	3.21722	3.38071	3.36922	4.11768	3.43294	3.54584	3.24759	3.77361	3.29665	4.02457	3.07136	3.57979	3.91765	3.76655	4.40986	2.89529	4.09168	4.70264	3.91236	3.21722	4.24578	3.93091	3.48025	4.21722	3.73179	3.80218	4.48025	3.21722	4.89529	4.02457	1.89529	4.80218	3.73179	4.57979	3.63225	4.21722	4.36922	4.43961	4.09168	2.89529	3.21722	4.89529	3.63225	3.89529	2.63225	3.63225	4.53914	3.88331	3.43294	3.9384	3.34275	4.1363	4.21722	3.83534	3.51095	2.21722	3.66973	3.21722	4.18307	3.04729	3.48025	4.53914	3.92771	2.89529	4.09168	3.63225	4.21722	4.04034	2.63225	3.21722	3.21722	4.33269	4.02457	3.85465	4.21722	4.21722	3.57979	3.21722	4.80218	4.21722	3.73179	4.57979	3.63225	3.99482	4.21722	3.63225	4.21722	4.21722	4.09383	3.94101	3.94038	4.20534	3.63225	4.53914	4.21722	3.48025	3.96346	3.53914	3.73179	2.40986	3.89529	3.85465	3.48025	4.04729	3.94038	3.63225	3.80658	2.73179	3.7	4.14321	3.7781	3.87618	4.19317	4.21722	3.9674	3.86107	3.95757	3.61149	3.9407	4.1892	4.04729	4.07971	3.61235	3.21722	3.95418	3.38071	3.14683	4.04729	3.75531	3.32413	3.54979	3.89529	3.61314	4.27065	3.93249	3.21722	4.05372	3.93711	3.59161	3.89529	3.73179	4.0308	2.63225	4.21722	3.79498	4.02457	3.84218	3.91765	4.10716	3.52534	3.68464	3.78979	3.99962	3.64647	3.54353	3.84015	3.83255	3.69365	4.01596	3.69365	4.16538	3.8387	4.21722	4.21722	4.17141	4.28135	3.74773	0.757784	3.43961	1.89529	4.48025	4.21722	4.21722	3.73179	4.38714	4.21722	3.95418	3.21722	2.63225	4.95418	3.63225	4.21722	4.63225	3.73179	3.63225	3.21722	4.80218	4.09168	4.36922	3.34275	2.89529	3.21722	3.89529	4.21722	3.40986	3.89529	3.21722	3.63225	3.75778	3.75778	3.99482
HS6ST1	3.80218	3.80218	5.21722	2.63225	3.63225	3.21722	4.21722	4.1103	4.21722	1.40986	2.63225	4.95418	3.89529	3.80218	3.73179	3.21722	4.21722	3.40986	3.85465	4.38714	3.73179	3.70264	1.89529	3.21722	1.63225	3.40986	3.94713	2.8387	4.63225	3.21722	4.57979	3.46514	3.53496	3.4467	3.66082	3.01558	4.30295	3.36922	4.11534	3.35472	4.0611	3.2738	4.37249	2.93711	4.34985	4.1103	4.29707	3.29122	4.42445	3.12411	4.38714	3.67665	4.16358	2.8387	4.42157	3.29968	4.31408	2.89529	4.51267	3.54979	4.5442	2.99482	4.49415	3.57979	4.50805	2.89529	4.54623	3.63225	3.80218	4.29913	4.21722	3.92771	4.09277	3.96772	3.84798	4.63945	3.71026	3.48025	4.26302	3.43481	3.75009	3.77361	4.01286	4.15581	4.56117	3.93342	4.70907	5.47437	5.57979	2.89529	3.43961	2.89529	4.68288	4.80218	4.12795	4.5041	4.89529	2.21722	3.40986	3.38714	3.48025	2.63225	3.89529	4.53914	3.89529	2.21722	4.21722	3.73179	1.04729	3.75778	4.50672	3.74773	4.15581	3.48025	4.21722	3.89529	2.63225	3.48025	2.63225	1.63225	4.21722	4.03789	3.65534	3.76756	3.56514	3.72126	3.9442	4.1485	3.35048	3.80218	4.13921	4.43961	4.52728	3.36922	3.48025	2.21722	2.34275	4.21722	3.80218	1.63225	4.08597	3.7647	3.76976	5.72818	5.93342	4.63225	5.33269	3.63225	3.11768	3.95418	3.57979	3.21722	3.21722	2.63225	2.99482	4.21722	3.63225	2.40986	3.63225	2.63225	3.63225	3.21722	5.34717	5.32764	4.89099	5.58569	1.63225	3.80218	5.02457	2.31032	3.07037	3.21722	2.40986	3.73179	3.89529	2.63225	2.89529	3.04729	4.61497	4.782	4.00362	3.40986	4.32413	3.80218	3.91055	4.05675	3.94221	3.8387	3.8862	3.67665	4.76202	3.54736	4.84623	3.80218	3.04729	4.45822	3.65675	3.80218	3.53037	2.89529	3.99482	3.80218	3.55095	4.13149	3.85465	4.19646	3.90789	4.29665	4.59407	3.92348	3.80218	4.12975	3.21722	4.08793	3.99482	3.98018	4.01076	4.36161	3.79498	2.21722	3.78469	3.12411	5.5951	3.52534	4.0292	3.39124	3.72311	3.36636	3.71928	3.35472	3.79191	2.50101	3.38714	3.27862	4.42253	3.32413	4.24666	2.89529	3.67665	2.92771	4.36922	3.75778	3.95418	4.48025	3.89529	4.21722	4.21722	2.40986	3.53914	2.63225	4.48025	2.21722	2.63225	4.21722	2.63225	3.89529	3.63225	3.73179	3.21722	3.21722	3.21722	3.80218	4.21722	4.07971	4.70264	3.43961	3.89529	3.45822	3.86929	1.89529	3.21722	2.63225	3.34275	3.56514	3.73179
SNRNP40	4.53914	4.02457	2.21722	3.63225	3.95418	3.21722	1.89529	4.49732	4.67665	1.40986	3.21722	3.63225	3.89529	3.21722	3.40986	4.21722	4.21722	3.40986	4.63225	3.53914	3.40986	3.89529	4.21722	3.95418	4.21722	3.73179	4.14507	4.21722	4.38714	3.74773	3.95418	4.64348	4.15308	4.11412	3.78281	4.08597	4.18747	3.85465	3.84525	3.48025	4.01928	3.2738	4.28135	3.93711	4.31032	4.86929	4.70097	4.42872	4.4987	4.26161	4.35107	4.46514	4.25361	3.10174	4.40515	3.93711	4.48025	3.80218	4.3577	3.98589	4.38433	4.21722	4.40236	4.40986	4.56095	3.21722	4.0357	3.95418	3.98275	4.22216	4.19732	4.45822	4.30958	4.10174	3.90688	4.48025	4.36922	3.48025	4.07037	3.64893	4.12206	3.71471	3.94873	3.95418	3.85663	3.31675	4.88964	4.10759	4.99482	4.48025	4.09168	2.89529	4.21722	4.21722	4.48025	4.93091	3.89529	3.80218	4.57979	4.30468	5.35472	3.63225	2.89529	4.38714	1.89529	2.21722	4.1103	4.57979	5.04729	5.45822	5.04729	4.90527	5.18684	3.89529	3.21722	4.70264	4.95418	3.48025	3.63225	3.95418	4.53914	4.2789	4.35048	4.00285	4.21722	4.10828	4.33651	4.11288	3.96346	5.21722	4.61314	3.21722	4.33074	4.36922	2.89529	4.21722	4.21722	3.89529	4.09168	1.63225	3.86358	4.47097	4.21722	4.14321	4.21722	4.80218	4.33269	4.36922	4.31032	4.21722	4.49732	3.21722	3.21722	3.63225	4.86929	3.99482	4.21722	2.40986	4.21722	3.63225	3.63225	3.21722	4.38451	4.35273	4.30602	4.28648	3.63225	4.80218	4.53914	4.21722	4.47247	4.30468	4.21722	3.40986	4.21722	3.74773	4.21722	4.21722	4.40986	4.43961	4.35592	4.86929	4.44751	4.48025	4.72152	4.64171	4.75778	3.90909	4.76756	4.42667	4.49432	4.04213	4.46338	4.37476	4.34985	4.21722	4.40243	4.43961	5.05546	4.15832	4.34846	4.43961	4.36724	3.94304	4.50672	4.29739	4.56423	4.88161	4.41791	4.82727	4.16475	4.12975	4.43961	4.08793	4.40986	4.26028	4.43961	3.55425	4.53483	4.02457	4.61036	4.53914	4.13331	3.8249	4.44027	3.88601	4.34154	4.42937	4.30941	4.09692	3.98455	4.27862	4.26888	4.21722	4.21722	3.60424	4.35877	3.63225	4.26161	4.1501	4.21722	3.34275	3.43961	2.89529	3.89529	4.02457	3.89529	2.40986	4.21722	4.21722	4.11768	3.80218	2.63225	2.63225	3.63225	4.21722	3.63225	4.57979	3.21722	4.80218	3.21722	3.63225	3.36922	3.75778	4.21722	4.33269	4.01076	4.34275	3.99482	3.89529	3.80218	2.63225	4.34275	3.92771	2.99482
ARHGAP29	2.21722	4.53914	4.21722	2.63225	3.63225	4.43961	4.21722	2.73179	4.38714	3.73179	4.21722	4.63225	2.89529	3.21722	2.40986	3.21722	4.21722	3.99482	4.21722	4.02457	3.40986	3.70264	3.48025	4.21722	4.63225	4.21722	4.85966	4.04034	5.30468	4.21722	4.75564	4.38714	5.01558	4.11412	5.25986	4.08597	5.17236	3.50672	5.09763	4.41885	4.73917	4.03279	4.53914	4.12975	4.07114	4.21722	3.91856	4.36161	3.77455	3.80218	3.55508	3.53914	3.53281	4.51678	3.90311	4.71471	3.58334	4.65017	3.97695	4.26968	3.98424	5.65779	3.47425	4.40986	3.99604	2.48025	3.04373	2.63225	3.59573	3.32696	3.11485	3.56514	3.29835	3.65004	3.51095	3.70264	3.01692	3.48025	3.45942	3.87841	3.41751	4.03664	3.29665	3.33269	3.49406	3.21722	5.2833	4.66702	4.86929	3.89529	3.80218	3.48025	4.34846	3.21722	4.72311	4.61775	3.89529	2.21722	3.99482	3.67665	3.89529	3.95418	1.89529	3.53914	3.89529	2.21722	1.99482	4.21722	4.36922	3.75778	2.63225	3.85465	3.71972	1.89529	3.21722	4.21722	4.21722	2.89529	2.63225	3.21722	5.21722	4.25255	3.96346	5.16497	3.84525	4.26875	4.52916	3.49139	3.72245	3.21722	4.61314	3.21722	4.47179	3.85465	1.89529	2.21722	3.34275	3.48025	3.63225	3.63225	2.01558	3.32413	4.01076	2.21722	3.73179	2.21722	3.71972	3.85465	4.01076	1.63225	4.21722	3.21722	3.21722	2.63225	2.99482	3.40986	4.63225	3.40986	1.63225	2.63225	2.63225	3.21722	5.07438	5.46744	4.77132	5.21722	3.95418	3.21722	4.67665	3.89529	3.90688	3.38714	1.40986	2.40986	2.89529	3.85465	4.76976	3.78426	4.04729	3.58645	3.69696	4.31675	3.8387	3.98275	4.56952	4.94657	4.02627	4.16063	3.76756	3.46514	4.73856	3.99482	5.04834	3.60424	4.34985	3.75778	4.17714	4.43961	3.92771	3.15832	4.34846	3.74773	3.75531	4.8387	3.98589	4.61149	4.27914	4.48929	4.39905	3.82727	4.93342	3.83019	3.74773	4.44548	3.52534	4.17282	4.11768	4.29122	5.01531	4.38714	4.32599	4.0752	3.93943	4.07283	3.59466	3.51678	3.91321	3.05086	3.56671	3.43134	2.83255	2.86358	3.93603	3.50101	4.628	2.97621	4.3038	4.70264	4.30468	4.00571	4.29522	4.07971	3.43961	3.48025	4.70264	3.80218	3.48025	2.99482	4.80218	2.63225	4.66788	4.21722	2.63225	2.63225	3.63225	2.89529	4.63225	4.21722	4.80218	4.21722	3.21722	3.21722	3.63225	4.56514	4.06521	4.33269	4.55825	4.34275	4.21722	2.89529	5.02457	2.63225	4.84525	4.34275	4.57979
FAM189A2	3.21722	3.53914	2.21722	2.63225	3.63225	2.63225	3.48025	3.21722	3.21722	3.40986	3.21722	2.63225	2.89529	3.21722	3.40986	4.21722	4.21722	4.31675	3.63225	4.21722	4.21722	3.48025	4.21722	3.63225	3.95418	3.73179	3.71764	3.32413	3.58645	3.74773	3.91236	3.30468	3.46624	3.75155	3.32825	3.01558	3.5094	3.85465	3.61576	3.48025	3.8387	3.96568	3.21722	3.93711	3.16277	3.21722	3.2289	3.29122	3.12019	2.91765	3.04729	3.21722	3.27905	3.10174	3.04415	2.45168	2.91519	2.70264	2.88707	3.04729	2.81059	3.73179	3.07251	2.73179	3.18013	1.89529	2.99482	1.63225	2.89529	3.03234	3.58198	3.07971	2.91306	3.19194	3.21722	2.82129	2.98589	3.48025	2.48541	2.59831	3.12206	2.93711	3.34728	2.95418	3.00863	2.57979	3.53914	2.18159	2.8249	2.89529	3.95418	1.89529	3.28433	4.21722	3.82129	3.70264	3.89529	3.80218	3.99482	3.53914	3.48025	3.21722	3.48025	2.80218	4.21722	3.80218	4.57979	2.40986	3.04729	4.07971	2.63225	4.13475	3.53914	3.89529	4.80218	4.21722	3.63225	3.89529	3.63225	1.63225	3.21722	3.40986	3.43294	3.55475	3.34275	3.52332	3.16659	3.87841	4.01791	3.21722	3.29122	2.63225	3.08476	2.63225	1.89529	2.21722	3.75778	1.89529	4.21722	4.63225	3.78112	3.7647	3.48025	3.59573	3.86929	4.33269	3.80218	3.95418	4.11768	3.63225	3.40986	3.21722	4.21722	4.95418	4.57979	3.99482	3.63225	3.73179	3.95418	4.95418	2.63225	3.21722	3.0144	3.05546	2.94038	2.37394	1.63225	2.21722	3.21722	2.89529	3.43294	3.53914	2.99482	3.99482	3.89529	4.21722	3.76976	2.92176	3.36922	2.95418	3.35592	3.40986	3.51678	3.48025	4.05494	3.55425	4.07971	3.6867	3.70867	3.53914	3.50826	3.67289	3.37591	3.42367	3.72536	3.07971	3.43678	3.21722	3.81668	3.2738	3.91236	4.09168	3.80875	3.60424	3.71026	2.99482	3.47179	3.81122	3.90601	4.01368	3.1103	3.71471	3.81988	3.84282	3.28433	3.63225	3.39779	3.87618	3.10532	2.63225	2.5146	2.67665	2.68035	2.40986	3.13612	2.73917	3.18807	3.46589	3.39606	3.21722	3.30648	3.27862	2.9721	2.69365	3.29968	3.10174	2.52419	3.48025	4.02457	4.07971	4.13475	3.75778	4.53914	4.70264	3.89529	4.38714	2.89529	4.57979	3.53914	3.63225	3.55825	3.21722	2.63225	2.63225	3.63225	4.21722	3.95418	3.73179	3.95418	3.21722	3.21722	3.43961	4.04729	3.56514	3.89529	4.09168	3.63225	3.21722	3.40986	3.89529	3.80218	3.63225	4.21722	4.07971	4.40986
SYMPK	4.80218	5.12411	3.21722	4.63225	3.63225	4.43961	2.89529	5.05372	3.53914	3.73179	4.43961	3.63225	4.89529	4.53914	4.99482	4.21722	4.21722	4.40986	3.85465	4.53914	4.21722	4.48025	3.89529	4.63225	3.95418	3.99482	4.94713	4.56117	4.9898	3.95418	5.14683	4.57477	5.26856	4.16659	5.2738	3.60054	5.21722	4.21722	5.21722	3.35472	5.67328	3.89529	5.29694	4.65331	4.4258	3.73179	4.36216	4.66973	4.5601	4.7718	4.71263	4.53914	4.3164	4.10174	4.47501	4.29968	4.33269	4.41885	4.4857	4.46233	4.5442	3.40986	4.44388	4.31675	4.63956	4.35472	4.10647	3.80218	4.70264	3.80052	4.47033	4.21722	4.45822	4.10947	3.90688	4.03279	4.20379	4.21722	4.03561	4.54584	3.79191	4.29968	4.16172	4.33269	4.21722	4.21722	5.2833	4.98895	5.03435	2.89529	4.09168	3.89529	4.63225	4.38714	4.5041	5.18807	5.21722	4.53914	4.73179	4.53914	4.48025	2.63225	3.48025	4.21722	4.70264	5.21722	4.31675	4.86929	4.36922	4.34275	4.50672	4.13475	4.88018	5.21722	4.80218	4.48025	3.63225	5.35472	2.63225	3.95418	5.02457	4.75309	4.62057	4.61097	4.34275	4.60578	4.58805	4.64893	4.21722	5.02457	3.66973	2.63225	5.08013	4.63225	4.21722	5.21722	4.75778	3.89529	4.21722	4.21722	3.69365	4.27166	4.55825	4.14321	4.21722	4.09168	3.95418	5.00149	3.76976	3.21722	5.31675	3.21722	3.21722	4.21722	3.73179	4.86929	3.63225	3.40986	4.43961	2.63225	4.21722	4.80218	4.53441	4.68852	4.56186	4.75408	4.63225	4.80218	4.38714	4.31032	4.3923	4.53914	3.99482	4.40986	4.21722	3.95418	3.89529	3.92176	4.30602	4.30468	4.33167	3.99482	4.47097	4.89529	4.4527	4.42872	4.41729	4.32413	4.44563	3.80218	4.21722	4.29739	4.23389	4.2447	4.53272	3.75778	3.95813	3.43961	4.49475	4.21722	4.21722	3.74773	3.88537	4.60424	4.04729	4.27776	4.50327	4.67912	4.50868	4.13921	4.1103	4.03664	4.04729	4.21722	3.73179	3.75778	4.31032	4.21722	4.80934	4.76154	4.63008	4.67665	5.13331	4.52534	4.74058	4.6867	4.88624	4.78782	4.86896	4.72311	4.63991	4.55163	4.82208	4.69365	4.66581	3.90909	4.6173	4.70264	4.60953	4.56514	4.21722	4.66467	4.09168	4.70264	3.89529	4.67665	3.48025	4.40986	3.80218	4.63225	4.11768	2.21722	3.63225	2.63225	2.63225	4.21722	4.43961	3.40986	4.63225	3.21722	3.21722	4.88018	3.85465	4.45822	4.59573	4.21722	3.76976	4.21722	4.80218	4.48025	3.21722	2.63225	4.92771	4.45822	2.99482
CYP7B1	3.80218	3.21722	4.21722	3.63225	3.21722	3.95418	2.89529	3.21722	3.80218	4.40986	3.21722	2.63225	3.89529	2.21722	2.99482	4.21722	4.21722	2.99482	3.63225	3.80218	3.40986	3.21722	2.89529	1.63225	4.21722	2.40986	3.18159	4.10174	3.33269	4.36922	3.86929	3.38714	3.63225	4.16659	3.21722	3.86358	3.06194	3.04729	3.28135	3.06521	3.25374	2.89529	3.1501	4.03664	3.1404	3.40986	3.15734	2.96929	3.06912	3.74078	2.74773	3.02457	3.18527	4.32413	2.84746	3.93711	3.08291	3.59573	3.00571	4.10618	3.13921	2.40986	2.93368	3.57979	3.10296	4.21722	3.07544	3.95418	3.70264	2.78723	2.78228	4.07971	3.181	3.42677	3.65534	2.96568	3.04729	3.63225	2.48541	3.92023	3.30648	3.83019	3.07426	4.27611	3.1892	3.99482	3.53914	2.02959	-0.175102	3.89529	3.21722	2.89529	2.99482	4.02457	3.48025	3.38071	1.89529	2.21722	3.40986	4.02457	4.21722	3.63225	3.89529	3.53914	3.89529	3.21722	3.21722	3.40986	1.04729	3.07971	3.85465	3.50672	3.71972	4.48025	4.21722	5.06521	4.21722	3.48025	3.63225	3.63225	3.80218	3.47968	3.84798	3.19899	3.45822	3.39005	3.21722	3.54584	2.72245	2.21722	2.96929	1.63225	3.04729	2.04729	3.48025	2.21722	3.56514	2.89529	3.95418	2.63225	3.69365	3.21722	3.63225	3.59573	3.21722	4.09168	1.95418	3.36922	4.11768	1.63225	4.1103	4.21722	3.21722	2.63225	3.73179	2.99482	2.63225	4.73179	3.21722	2.63225	3.63225	3.21722	3.19337	2.98018	3.0213	2.49593	3.21722	3.21722	2.21722	3.48025	3.65534	3.67665	3.40986	4.73179	4.48025	3.74773	3.63225	3.26968	3.04729	3.58645	3.51512	4.21722	3.60424	3.89529	3.4527	3.77664	3.54628	3.97621	3.09771	3.67665	3.45168	3.94591	3.2828	3.7647	3.94775	2.75778	3.36724	3.63225	3.75778	3.2738	3.28433	3.80218	3.41971	3.47097	4.04729	3.48025	3.47179	3.18973	3.39905	3.36161	3.31675	3.45168	3.50672	3.40986	3.40986	3.98018	3.70264	3.96929	2.36058	4.49023	3.07099	4.42667	2.794	3.99482	3.55115	4.17974	2.82129	3.58137	3.11086	3.96568	3.36307	3.78112	3.30468	3.50101	2.80782	4.10174	2.47528	4.39779	4.0752	3.34275	3.21722	1.75778	3.63225	3.89529	3.89529	3.80218	4.48025	2.40986	2.80218	3.63225	3.70264	2.21722	2.63225	2.63225	2.63225	2.89529	3.95418	2.99482	3.21722	4.21722	3.21722	3.80218	3.04729	3.34275	4.48025	3.95418	2.89529	4.40164	4.21722	3.89529	3.21722	2.63225	4.21722	3.92771	2.40986
NTN1	5.02457	3.80218	2.21722	3.63225	4.80218	3.95418	2.89529	3.21722	4.02457	3.40986	2.63225	5.43961	4.70264	2.21722	3.99482	3.21722	4.21722	3.86929	3.63225	3.53914	1.40986	4.35472	2.89529	3.21722	3.21722	3.99482	3.76655	3.8387	3.49023	4.13475	3.21722	3.86107	3.80913	3.4467	3.57336	3.50101	3.68997	3.36922	3.56514	3.98275	3.78979	3.96568	3.66467	3.93711	3.71026	2.99482	3.57848	3.42872	3.67558	3.46514	3.49023	3.21722	3.73389	3.10174	3.76404	3.45168	3.59573	3.35472	3.74647	3.85465	3.75936	2.40986	3.60811	3.40986	3.68263	0.895287	3.12173	2.63225	2.70264	3.1198	3.27532	3.07971	3.42764	3.357	3.65534	3.38071	3.43961	3.63225	2.67806	2.11288	3.12206	3.37768	3.18973	3.33269	2.94304	2.99482	3.80218	2.66702	2.99482	4.48025	4.43961	4.48025	3.73179	2.80218	3.2738	3.93091	3.89529	4.80218	3.99482	4.53914	2.89529	1.63225	1.89529	3.80218	3.48025	4.21722	2.99482	3.73179	2.63225	3.34275	3.04729	2.85465	3.33269	4.21722	6.21722	4.48025	2.63225	4.21722	3.63225	4.43961	2.21722	3.57846	3.35048	3.6562	3.56514	3.34275	3.56869	3.92023	4.121	4.21722	3.77664	1.63225	3.54083	3.63225	2.89529	3.21722	4.07971	3.89529	4.53914	3.21722	3.69365	4.27166	3.89529	3.21722	3.73179	3.95418	3.43961	4.29522	2.89529	3.21722	3.73179	3.21722	4.80218	2.63225	3.99482	3.99482	2.63225	2.40986	3.95418	4.21722	3.63225	3.21722	3.88639	3.84525	3.07283	2.93033	4.21722	3.21722	3.21722	3.63225	3.51095	2.80218	4.57979	3.40986	3.48025	3.50672	3.89529	4.04729	4.07283	4.24696	3.95683	3.99482	3.94304	3.59573	3.98455	3.36161	3.77409	3.8387	3.70867	3.30468	3.89529	4.25786	4.21722	3.94304	3.99838	3.56514	3.79557	3.43961	3.72741	3.82129	3.63225	3.50672	4.09348	4.00863	3.78426	3.78837	3.55425	3.61858	3.43653	4.17874	3.99482	3.83019	3.71026	4.04213	2.8249	3.98018	4.06521	3.55425	3.41791	2.80218	3.032	3.12411	3.51779	3.40986	3.80681	3.51678	3.85876	3.559	3.84783	3.30128	4.36307	3.69365	3.91765	2.27862	3.66581	2.51678	3.39866	3.11768	2.91765	3.45822	3.85465	1.75778	2.63225	1.89529	4.70264	1.21722	2.89529	2.99482	3.21722	2.63225	3.63225	2.21722	3.63225	2.63225	2.63225	4.48025	3.95418	2.99482	1.63225	3.21722	4.21722	3.80218	3.85465	0.757784	3.89529	4.09168	3.63225	4.07971	2.73179	3.48025	2.21722	2.63225	4.21722	4.07971	3.40986
KCNK6	2.21722	2.80218	4.21722	2.63225	4.43961	1.63225	1.89529	3.40986	3.53914	1.40986	1.63225	2.63225	3.89529	2.21722	3.40986	3.21722	4.21722	3.73179	3.04729	3.53914	1.40986	3.48025	3.48025	3.21722	1.63225	4.57979	2.94713	3.60424	3.43961	3.50672	3.21722	2.91765	3.19615	2.68116	3.21722	3.60054	2.68997	2.36922	3.34275	2.89529	3.78979	3.03279	3.07971	3.45168	2.04729	3.73179	2.18159	2.77664	2.42445	2.67665	1.85465	2.53914	2.5115	2.8387	2.43781	3.12975	2.23316	3.21722	2.37249	3.16277	2.77664	2.99482	2.57111	3.21722	2.26759	2.48025	2.57425	3.21722	3.48025	2.76026	2.55095	3.34275	2.82191	2.50509	2.58495	2.38071	2.54979	3.63225	1.67806	3.11288	2.46998	3.12975	2.39619	3.09168	2.6867	3.21722	3.38714	3.50352	3.28433	3.48025	2.95418	1.89529	3.28433	4.02457	3.2738	3.48025	2.89529	3.21722	3.40986	1.80218	4.70264	3.95418	2.89529	3.80218	3.48025	4.21722	3.21722	2.40986	3.85465	3.07971	1.04729	2.63225	2.63225	1.89529	3.21722	2.89529	4.21722	1.89529	2.63225	1.63225	3.21722	2.64074	2.43294	2.82414	2.07971	3.75778	3.16659	3.43481	3.35048	5.21722	2.29122	3.21722	2.75356	1.04729	4.21722	4.80218	3.56514	5.06521	2.95418	3.21722	2.50101	2.97621	3.11768	0.895287	1.40986	0.632253	2.43961	3.50672	2.63225	3.21722	3.57979	3.21722	3.21722	4.21722	2.99482	3.40986	2.63225	4.21722	4.21722	2.63225	4.21722	3.21722	2.37394	2.3021	2.23994	2.24067	3.21722	2.21722	2.21722	1.89529	3.35048	3.02457	1.40986	2.99482	3.48025	3.04729	3.89529	3.36922	2.8249	2.88018	2.77096	2.40986	2.35808	2.89529	2.98455	3.55425	2.97078	3.51678	2.70867	3.21722	4.07461	3.25786	3.92023	3.72623	2.1404	3.56514	3.23684	3.80218	3.07971	3.2738	4.28433	3.29522	3.34932	4.10174	3.71026	2.08793	2.47179	1.94873	2.54344	3.13921	3.93342	3.83019	3.36922	3.89529	3.28433	2.98018	4.39779	2.55425	3.00911	3.21722	3.0121	3.60953	3.73829	3.28433	2.53636	2.93181	2.61775	2.88093	2.48998	3.32825	2.24759	3.27862	2.71972	3.01558	3.05575	3.10174	2.70477	3.63225	3.74078	4.07971	3.04729	3.34275	4.09168	3.89529	3.89529	2.80218	3.89529	1.40986	3.21722	2.63225	3.70264	2.21722	3.63225	3.63225	2.63225	1.89529	2.63225	3.40986	3.63225	3.21722	3.21722	3.21722	3.36922	3.56514	3.89529	2.95418	3.31032	2.92771	2.99482	2.89529	3.21722	2.63225	3.34275	2.34275	2.99482
MED23	3.80218	3.53914	2.21722	2.63225	3.63225	3.63225	2.89529	3.40986	4.02457	3.99482	4.21722	3.63225	1.89529	4.21722	4.21722	3.21722	4.21722	3.73179	3.63225	3.21722	3.40986	1.89529	3.89529	4.43961	4.21722	4.21722	3.44463	3.8387	3.27611	2.85465	3.95418	3.60953	3.56812	3.60716	3.57336	3.01558	2.99482	3.63225	3.40164	3.35472	3.57567	3.38071	3.56514	3.45168	3.58334	3.86929	3.42445	3.29122	3.63225	3.46514	3.36922	3.67665	3.62698	2.8387	3.45919	3.83019	3.58955	3.21722	3.29694	3.46233	3.98424	2.99482	3.67065	3.21722	3.59516	0.895287	3.07544	3.21722	3.06521	2.98654	3.45366	3.07971	2.82191	3.17729	3.58495	2.89529	3.36922	3.63225	3.07037	3.37591	3.30648	3.37768	2.73722	3.53914	3.27166	3.65779	3.91765	2.66702	2.8249	3.48025	4.33269	4.70264	3.8249	3.53914	3.93091	4.21722	3.89529	4.53914	4.40986	3.91765	1.89529	3.63225	3.89529	4.53914	3.48025	2.21722	3.99482	2.40986	3.85465	3.56514	3.36922	3.36922	4.02457	3.48025	3.21722	3.89529	4.21722	4.21722	2.63225	4.21722	3.21722	3.81293	4.16991	3.83205	2.75778	3.92771	3.97394	3.79095	3.43294	3.21722	3.87618	2.63225	3.42872	3.63225	1.89529	5.21722	3.75778	4.21722	2.95418	3.21722	3.78112	3.42367	4.31032	4.2876	2.73179	3.63225	2.63225	4.36922	4.31032	3.95418	3.73179	3.21722	3.21722	4.63225	4.21722	3.99482	2.63225	4.57979	3.63225	4.63225	4.63225	3.21722	3.72942	3.80218	3.86929	3.76221	1.63225	3.21722	3.21722	4.21722	3.84798	3.53914	3.73179	3.40986	3.89529	3.63225	3.63225	3.54979	3.79452	3.80218	3.94088	3.21722	3.88601	4.14321	3.87208	4.09857	3.97078	3.90909	3.83205	3.60953	3.61518	4.21722	3.74515	3.72623	4.18479	3.75778	3.93428	4.09168	3.87326	3.57336	3.73179	3.29522	3.98159	3.7647	4.04729	3.37333	3.81059	3.65922	3.23859	3.96929	3.73179	3.71471	3.78426	3.54736	3.8249	3.92771	3.55825	3.13921	3.50868	4.15581	3.42714	3.67665	4.2574	4.07283	3.11635	3.73917	3.24578	3.25944	3.18013	3.12795	3.30648	3.60054	3.36017	4.01558	3.66581	3.42367	3.70477	3.31032	3.38714	3.84525	3.63225	4.56514	2.63225	1.89529	1.89529	3.53914	1.89529	3.99482	4.21722	3.63225	3.63225	3.80218	2.63225	4.21722	2.63225	3.48025	2.63225	4.21722	2.63225	4.80218	3.21722	3.80218	3.63225	3.75778	4.06521	4.09168	4.01076	3.21722	2.73179	3.89529	2.21722	2.63225	3.34275	3.07971	2.40986
MED26	3.80218	3.80218	4.21722	4.21722	3.63225	3.63225	3.89529	3.57979	3.21722	3.73179	4.43961	3.63225	4.21722	3.80218	4.40986	3.21722	4.21722	3.40986	3.36922	2.80218	2.99482	3.21722	3.89529	3.63225	3.63225	3.40986	4.18159	4.04034	4.09168	3.36922	3.99482	4.12411	3.78112	4.11412	4.24578	4.01558	4.09436	3.63225	3.88707	3.70264	4.21722	3.96568	3.92771	3.58918	3.4258	4.1103	3.44463	3.87618	3.49387	3.30468	3.47355	3.53914	3.45903	2.51678	3.48025	4.03664	3.52626	3.06521	3.51267	3.71026	3.53407	3.40986	3.58973	3.40986	3.40252	3.21722	3.51766	2.63225	2.89529	3.63967	3.61235	4.07971	3.27563	3.6015	3.30741	3.32825	3.01692	3.48025	3.07037	3.49139	3.87208	3.45168	3.24418	2.95418	3.47097	3.80218	3.53914	3.31909	3.14683	4.48025	3.95418	3.89529	4.21722	4.02457	4.12795	3.48025	3.48025	3.80218	2.99482	3.91765	4.70264	3.21722	3.48025	3.80218	3.48025	3.21722	3.40986	2.99482	4.04729	2.75778	3.36922	3.36922	3.88018	3.89529	4.80218	3.48025	3.63225	2.89529	2.63225	4.63225	2.21722	3.88331	3.26302	3.9602	3.66467	4.21722	4.24188	3.69784	3.96346	3.21722	3.77664	1.63225	4.00882	3.36922	1.89529	2.21722	4.07971	4.48025	4.21722	4.63225	3.86358	4.51678	3.11768	3.21722	3.40986	3.80218	4.02457	4.57085	4.11768	4.21722	4.57979	4.21722	3.21722	3.63225	4.21722	3.40986	4.63225	4.86929	3.95418	3.63225	4.63225	3.21722	4.38451	4.37249	4.19413	3.84107	3.63225	3.21722	3.53914	4.01076	3.65534	4.12411	3.40986	2.99482	3.89529	3.74773	4.11768	3.98589	4.07283	3.9898	3.8753	3.57979	3.63225	3.98275	3.92315	3.72418	4.14384	4.27166	3.95297	3.91765	3.97775	3.94591	3.64893	3.72623	4.22786	3.07971	3.74164	3.63225	3.78753	3.57336	3.28433	3.95418	4.11485	3.27166	3.46233	3.73179	3.59378	3.53369	4.28041	4.01368	3.86929	3.58918	3.46233	3.25786	4.07283	4.07971	3.31032	3.29122	3.80934	3.63225	3.07099	3.53914	3.46386	3.73179	3.54377	3.51678	3.21722	3.41698	3.69845	3.43134	3.46998	2.69365	3.31875	3.78112	3.29968	1.8387	3.10916	3.76976	3.67665	3.92771	3.95418	2.75778	2.95418	2.89529	2.89529	3.21722	3.89529	4.21722	4.53914	4.21722	3.31032	4.21722	3.63225	3.63225	3.63225	3.89529	3.21722	2.40986	3.21722	4.21722	3.21722	3.43961	4.36922	3.34275	4.06521	2.21722	3.11768	4.00571	4.21722	4.21722	3.80218	3.63225	4.34275	3.56514	2.99482
MAP4K4	3.80218	4.38714	5.21722	4.63225	4.80218	2.63225	3.89529	4.49732	4.21722	4.73179	3.21722	4.95418	4.21722	3.21722	3.99482	3.21722	5.21722	4.49732	3.85465	3.53914	2.99482	4.06521	5.06521	3.95418	3.21722	4.21722	4.53209	4.64606	4.27611	4.63225	4.31675	4.70907	4.33751	4.11412	4.40625	4.73805	3.96006	4.36922	4.53914	4.75327	4.25374	4.52756	4.00571	4.03664	4.81988	5.57979	5.09488	5.39555	5.05934	4.64348	4.98393	4.60953	4.88902	5.27166	4.88743	5.37768	4.96854	4.98275	5.01045	4.04729	4.79372	5.40986	5.08896	5.26784	4.9035	4.59573	3.51766	4.63225	3.35472	3.56372	3.95813	4.66467	3.72462	3.70724	3.96346	3.78281	3.63225	4.48025	3.84798	4.74515	2.98455	4.58918	3.91556	4.63225	3.92617	4.40986	4.0752	4.38323	3.8249	4.21722	3.63225	2.89529	4.57979	4.38714	4.15832	3.85876	4.70264	3.80218	4.21722	4.21722	2.89529	4.43961	2.89529	4.80218	3.89529	3.21722	4.21722	4.57979	3.85465	4.07971	4.74773	4.74773	4.58645	3.48025	3.21722	3.89529	4.63225	1.89529	2.63225	4.43961	5.02457	4.19836	4.3923	4.3662	4.45822	4.24321	4.64464	4.43481	4.43294	4.53914	4.72418	3.95418	4.45041	4.74773	4.70264	3.21722	3.34275	4.48025	4.09168	4.95418	4.44854	3.97621	4.01076	3.70264	4.73179	4.53914	4.43961	3.95418	4.89529	4.21722	2.73179	3.21722	3.21722	4.21722	3.40986	3.99482	3.63225	4.40986	3.63225	4.95418	4.95418	3.21722	4.79427	4.96072	4.65779	4.6528	2.63225	4.80218	4.38714	4.48025	3.58495	3.21722	3.40986	4.86929	4.21722	4.63225	3.76976	3.71026	4.56186	4.43961	4.98041	5.1103	4.81446	4.41885	4.42639	4.72418	4.57448	4.51678	4.80016	4.0752	4.01728	4.40986	4.26668	4.47097	4.34985	3.34275	4.24656	4.63225	4.32257	4.89529	4.07283	4.25674	4.43678	4.51678	3.71026	4.89529	4.73305	4.65922	5.12841	4.52388	4.40986	4.21722	3.98589	4.1754	4.46875	4.59909	3.70264	4.21722	4.47305	4.84171	3.34997	4.26161	4.03501	4.28433	4.48334	4.54652	3.84015	4.01844	4.21722	4.43134	4.05494	4.50101	3.90838	4.27862	4.28356	4.60424	3.5715	4.21722	4.12411	3.66467	3.85465	3.92771	3.80218	4.70264	5.06521	3.80218	4.21722	4.73179	4.21722	3.63225	3.70264	2.21722	3.63225	3.63225	4.21722	3.48025	3.21722	3.99482	2.63225	3.21722	3.21722	4.09168	4.36922	4.34275	4.48025	4.33269	3.63225	3.92771	3.73179	3.48025	3.21722	2.63225	3.75778	3.92771	4.21722
EIF2AK3	4.80218	2.80218	2.21722	3.63225	4.43961	3.21722	2.89529	3.73179	4.21722	3.73179	3.95418	5.63225	1.89529	2.21722	2.99482	4.21722	4.21722	3.99482	3.63225	2.21722	4.40986	2.48025	4.48025	3.21722	4.21722	3.99482	2.85966	4.16063	3.63225	3.74773	3.14683	4.02457	3.53496	4.26612	3.66082	4.39409	3.5567	3.85465	3.21722	4.41885	3.57567	3.82129	3.71198	4.12975	4.02304	3.21722	3.75043	4.13921	3.87461	3.30468	3.662	3.53914	3.80218	4.32413	3.72928	3.83019	3.78064	3.35472	4.03391	3.71026	3.93891	4.21722	3.94095	3.57979	3.99604	3.21722	2.6604	2.21722	3.89529	2.85252	2.88537	4.92771	3.22909	3.4391	3.121	2.96568	3.01692	3.89529	2.92598	3.59831	2.98455	3.98773	2.65922	3.63225	3.16063	3.57979	4.0752	2.31909	3.63225	4.21722	3.63225	2.89529	3.8249	4.21722	4.09692	4.09692	2.89529	4.80218	2.99482	3.91765	4.21722	3.21722	4.48025	4.53914	3.48025	4.21722	4.21722	3.73179	4.50672	3.75778	3.63225	3.21722	3.71972	4.48025	4.80218	4.89529	4.63225	3.89529	3.63225	4.80218	3.80218	3.89188	3.43294	3.49626	3.07971	3.86212	3.48852	4.1485	3.96346	3.21722	4.42872	2.63225	3.52728	4.36922	4.70264	3.21722	3.56514	3.89529	3.21722	1.63225	3.94158	2.97621	3.63225	4.21722	2.73179	2.95418	3.80218	4.57085	4.11768	3.63225	4.21722	3.21722	3.21722	3.63225	2.99482	4.21722	2.63225	3.73179	2.63225	3.63225	2.63225	4.21722	3.98692	3.66467	3.86929	3.64403	2.63225	2.21722	2.80218	4.01076	4.16991	3.67665	4.73179	3.73179	5.06521	4.29522	4.48025	3.85465	3.8249	3.67665	3.92476	3.99482	3.8976	3.80218	3.93564	3.92348	3.7413	4.37476	3.80016	3.9721	3.83019	3.89529	4.01977	3.97621	4.31032	3.56514	3.94625	3.21722	4.05546	3.66082	3.40986	3.74773	3.67125	4.04034	3.98589	4.06521	4.60349	4.104	4.50868	3.36161	2.99482	4.12975	3.85465	4.1754	3.14683	3.81668	3.95418	4.29122	2.90601	4.02457	3.07099	4.0752	4.64443	3.91236	3.21257	4.0611	3.30128	3.34036	3.32308	3.66082	3.52061	4.50101	3.46514	3.78112	3.12975	3.51678	3.07673	3.11768	3.38714	3.45822	3.85465	2.75778	4.53914	3.89529	3.89529	3.80218	4.21722	2.40986	4.53914	2.63225	4.06521	2.21722	2.63225	4.21722	4.63225	3.48025	3.21722	3.99482	3.21722	3.21722	4.80218	3.43961	2.04729	2.75778	3.48025	4.43961	4.31032	3.84525	3.86929	3.89529	4.80218	3.63225	3.34275	2.34275	4.73179
HOMER3	2.21722	3.53914	3.80218	3.63225	1.63225	3.63225	1.89529	2.73179	1.21722	2.99482	4.21722	2.63225	1.89529	2.21722	2.99482	4.80218	4.21722	2.73179	3.63225	3.80218	1.40986	3.48025	4.48025	3.63225	3.21722	2.40986	4.41425	4.27166	4.21722	4.04729	4.18245	3.60953	4.41247	3.9442	4.30128	3.01558	4.57979	3.85465	4.34275	3.98275	4.25374	3.96568	4.24964	3.71471	3.48025	3.73179	3.00262	4.36161	3.43457	3.02457	3.19704	3.53914	3.48551	3.32413	3.30246	3.93711	3.19297	3.80218	3.43021	3.46233	3.82727	3.73179	3.38114	3.86929	3.44065	4.35472	3.8465	4.09168	3.21722	3.78723	4.04976	3.92771	3.58375	3.68152	3.21722	3.99962	3.52842	3.48025	3.90688	3.79095	3.75009	3.83019	4.29665	3.43961	4.02457	3.65779	3.80218	4.31909	4.14683	3.48025	4.21722	3.48025	4.34846	2.21722	3.70264	4.03279	2.89529	3.21722	2.40986	3.21722	2.89529	4.21722	4.48025	3.21722	1.89529	2.21722	3.57979	2.99482	3.85465	4.07971	3.04729	3.85465	3.53914	4.70264	4.21722	3.48025	4.21722	1.89529	3.63225	4.43961	4.21722	3.10571	3.65534	3.41438	3.34275	3.64531	3.56869	3.31451	3.26302	3.80218	2.55425	3.63225	3.1744	4.21722	3.89529	4.80218	4.07971	1.89529	3.95418	4.95418	3.94158	2.8387	2.89529	3.70264	4.21722	4.21722	3.71972	3.74773	3.11768	3.21722	3.73179	3.21722	5.21722	2.63225	2.99482	3.73179	4.21722	1.40986	3.21722	4.21722	3.63225	4.80218	3.71274	3.69638	3.71567	3.87144	3.21722	3.21722	3.80218	3.31032	3.51095	3.67665	2.40986	2.99482	1.89529	3.21722	3.11768	2.92176	3.23994	3.33269	3.28192	3.86929	3.78979	3.35472	3.64752	4.29122	3.89826	3.90909	3.64727	3.38714	3.56271	3.89529	3.83534	3.8387	3.72536	3.56514	3.53519	3.63225	2.98018	3.48025	3.40986	3.90527	3.58198	3.56117	3.04729	3.29739	3.45041	3.07426	3.67469	3.36161	3.65779	3.71471	3.59161	2.99482	3.40986	2.98018	3.21722	3.29122	4.34095	3.33269	3.5701	3.74078	3.69212	3.28433	4.12627	4.0611	3.82129	3.44165	3.91258	3.5041	2.75009	3.39409	3.76154	3.39409	3.83019	3.6867	3.74659	4.11768	3.53914	3.56514	3.95418	2.75778	3.63225	3.48025	4.70264	4.21722	2.89529	3.99482	4.21722	2.63225	3.76976	2.21722	2.63225	2.63225	3.63225	2.89529	2.63225	3.99482	3.95418	4.21722	3.21722	3.63225	4.21722	3.07971	3.21722	3.80218	4.48025	3.07971	3.21722	2.89529	3.21722	3.63225	3.56514	3.92771	2.99482
ARHGEF6	3.21722	4.53914	2.21722	2.63225	3.95418	3.63225	3.89529	3.21722	1.21722	3.73179	1.63225	3.63225	1.89529	3.21722	2.40986	3.21722	4.21722	2.99482	2.04729	3.21722	2.99482	4.06521	4.21722	3.21722	4.43961	2.99482	3.44463	3.8387	3.67665	4.29522	3.8249	3.86107	3.7234	3.60716	3.32825	3.69365	3.18747	3.50672	3.66467	3.70264	3.51678	3.2738	3.61576	3.58918	3.11768	2.73179	2.79826	3.29122	3.02959	4.02457	2.57085	4.21722	3.25873	3.51678	2.86358	3.58918	2.90527	3.06521	3.07971	3.85465	2.90789	2.99482	2.84348	3.40986	2.89894	1.89529	2.79981	1.63225	3.06521	3.22216	2.93428	3.56514	2.82191	3.01379	3.21722	2.96568	2.59161	3.76976	2.80734	3.43481	3.41751	3.83019	2.29665	3.21722	3.10174	3.73179	3.38714	1.66702	1.8249	3.89529	0.632253	1.89529	3.63225	2.21722	3.03279	3.74328	1.89529	3.80218	2.99482	3.67665	1.89529	3.63225	3.89529	3.53914	3.89529	3.21722	4.57979	3.99482	3.63225	3.75778	3.36922	3.36922	3.53914	3.48025	4.21722	3.48025	4.21722	1.89529	2.63225	2.63225	2.21722	3.24588	4.01791	3.42487	3.34275	3.24321	2.9442	3.92023	3.58495	2.21722	2.55425	3.63225	3.15691	2.63225	2.89529	3.80218	4.07971	2.89529	4.09168	3.63225	3.01558	3.8387	3.63225	4.35472	2.73179	3.63225	3.33269	3.74773	2.31032	2.63225	4.21722	3.21722	3.21722	3.63225	4.21722	4.40986	3.63225	3.99482	3.21722	3.63225	2.63225	3.21722	2.98692	3.12702	2.88379	2.64403	4.21722	4.53914	3.53914	2.89529	3.84798	3.80218	3.40986	3.73179	3.89529	3.50672	3.31032	3.46233	3.6662	3.15581	3.03399	3.86929	3.30685	3.89529	3.14375	3.36161	3.20524	3.60424	3.25886	3.74078	2.89529	3.67289	3.40566	3.72623	3.1404	3.34275	3.45366	4.21722	3.42075	3.66082	3.14683	3.85465	3.31279	3.64606	3.85465	3.1754	3.29122	3.07426	3.47305	3.29122	3.1103	3.29968	3.21722	3.40986	3.52534	3.42075	3.63225	2.29122	3.03377	3.21722	3.07099	3.46514	2.97843	3.8249	3.32876	4.45537	2.78281	3.5132	3.0709	4.11252	1.66263	4.21722	3.53914	3.94158	3.45168	3.8387	3.14086	4.39779	3.46514	3.21722	3.63225	3.92771	2.63225	1.89529	2.89529	2.21722	2.89529	2.40986	2.80218	4.21722	3.83389	2.21722	2.63225	2.63225	4.63225	2.89529	3.21722	2.99482	4.21722	4.21722	4.21722	4.09168	4.04729	2.75778	3.21722	3.63225	4.01076	4.1501	3.86929	3.48025	5.21722	4.21722	3.92771	3.92771	4.21722
RASAL2	3.21722	4.53914	4.53914	3.63225	3.21722	3.95418	1.89529	4.21722	3.80218	3.40986	4.21722	2.63225	2.89529	3.80218	3.73179	3.21722	4.21722	3.99482	3.36922	4.38714	3.73179	3.21722	1.89529	3.95418	4.63225	3.40986	3.5601	4.37476	4.12411	3.95418	4.07283	3.91765	4.17478	3.81867	4.06521	3.86358	3.92443	3.74773	4.11534	4.06521	4.14127	4.09692	4.18405	4.12975	3.78426	3.86929	4.08206	3.96929	4.04949	4.12411	3.74773	3.02457	4.01097	3.51678	3.81467	4.21722	3.79145	4.14321	4.07971	3.98589	3.74188	3.99482	3.92638	3.40986	4.0546	4.70264	3.26612	3.21722	3.89529	2.97485	2.67125	4.07971	3.25255	3.26994	3.54842	3.2738	3.07704	4.11768	2.48541	4.18327	2.98455	3.83019	3.07426	4.02457	3.10174	4.16475	3.9721	2.94713	3.40986	4.89529	3.95418	3.48025	3.52534	4.53914	3.85876	4.12795	3.48025	2.21722	3.73179	3.80218	4.48025	4.43961	3.89529	3.80218	4.70264	2.21722	3.40986	2.99482	3.85465	2.34275	4.63225	4.57085	3.88018	4.21722	3.21722	4.70264	5.21722	3.89529	2.63225	4.63225	3.80218	4.01456	4.01791	4.15555	3.84525	3.89529	4.26612	4.57231	4.35048	4.21722	4.82727	4.43961	4.03777	4.04729	4.48025	2.21722	4.45822	3.89529	4.43961	4.21722	3.94158	3.8387	4.31032	3.48025	4.49732	4.71972	3.88018	3.95418	4.11768	3.63225	4.21722	4.21722	3.21722	4.21722	2.99482	4.57979	4.63225	4.21722	3.21722	3.63225	4.63225	3.21722	3.97298	3.63225	3.85465	3.64403	4.43961	4.80218	4.02457	4.48025	4.26302	4.02457	2.40986	3.73179	4.48025	4.36922	3.63225	4.50672	3.8249	3.91765	3.98819	3.57979	4.0611	4.48025	3.92315	4.21722	4.10571	3.7647	3.89378	4.26161	3.93711	3.48025	3.89947	4.13149	4.0946	3.07971	4.18726	4.63225	3.92771	4.03279	4.14683	4.04729	4.11485	3.90909	3.54979	3.40986	3.82727	4.29665	4.41791	4.17874	4.21722	3.29968	4.52842	4.04213	3.14683	4.42075	3.83389	4.13921	3.39905	4.21722	3.28512	3.12411	3.31947	3.91236	3.36271	3.73917	2.89529	3.36636	3.45935	3.57336	3.79191	3.69365	3.56299	3.69365	3.66581	4.27166	3.23201	3.11768	3.9721	3.92771	3.85465	3.92771	3.95418	3.89529	2.89529	3.53914	3.48025	4.21722	3.53914	4.63225	4.21722	4.53914	2.63225	3.63225	4.63225	3.89529	4.43961	3.40986	3.21722	3.21722	5.53914	4.43961	4.50672	3.75778	3.48025	4.21722	4.48025	3.66467	4.80218	4.21722	2.21722	2.63225	3.56514	3.92771	2.99482
IL27RA	2.21722	3.53914	3.21722	2.63225	3.95418	3.21722	3.48025	3.57979	2.80218	3.99482	2.63225	2.63225	3.48025	2.21722	3.73179	3.21722	4.21722	4.21722	3.36922	2.21722	2.99482	2.48025	1.89529	3.63225	4.21722	2.99482	4.35152	2.97621	4.12411	4.04729	4.37949	3.30468	4.13106	3.35923	4.40625	4.08597	3.73179	3.21722	3.92771	3.70264	4.39124	4.03279	3.71198	4.21722	3.46233	3.57979	2.85966	3.42872	3.19356	3.38714	2.97803	4.53914	3.20133	2.8387	3.08597	2.93711	3.21722	3.70264	2.86631	3.98589	2.99904	4.40986	3.11168	4.21722	3.30941	3.70264	3.62869	3.21722	3.89529	3.1198	3.88537	3.56514	3.70774	3.7769	3.75487	3.85876	3.50672	3.31032	3.51095	3.87841	3.94803	3.93711	3.48929	4.27611	3.78356	3.40986	3.80218	2.66702	2.14683	1.89529	4.21722	4.89529	3.91236	4.02457	3.70264	3.78281	1.89529	3.21722	3.73179	4.38714	2.89529	3.95418	4.48025	4.21722	1.89529	3.21722	3.86929	3.99482	4.36922	3.75778	3.85465	4.21722	3.43961	3.89529	4.21722	4.21722	3.63225	4.89529	4.21722	3.95418	5.02457	3.73892	3.51095	3.70005	4.07971	4.1363	4.11412	4.18327	4.01791	2.21722	3.29122	4.21722	3.55425	2.63225	3.89529	4.53914	3.75778	3.89529	3.95418	2.63225	4.15308	3.42367	3.63225	4.41885	4.1103	3.63225	4.15581	4.57085	4.39779	3.63225	3.86929	3.21722	4.21722	2.63225	4.73179	4.40986	2.63225	3.99482	3.21722	4.21722	3.63225	3.21722	4.05466	3.75778	3.57979	3.33087	3.95418	4.53914	4.02457	4.31032	3.72245	3.53914	2.99482	4.40986	1.89529	3.50672	3.76976	4.16277	3.8249	3.33269	3.53649	3.21722	3.47097	3.98275	3.88502	3.36161	3.98485	3.7647	4.03745	4.3465	3.87391	4.13233	3.51887	4.27166	2.84084	4.21722	3.84757	2.21722	3.69638	3.82129	4.21722	3.90527	4.07178	3.87433	3.92176	3.44548	3.33852	3.73722	3.73609	4.01368	3.65779	3.29968	3.78426	3.33586	3.52534	4.21722	3.76976	3.96929	3.52617	3.88018	3.54262	4.12411	3.89936	3.28433	4.56944	4.14127	3.82129	3.96839	4.11086	4.11252	3.87208	4.27862	3.57477	4.44854	4.25077	4.42367	3.82676	3.31032	3.30468	3.66467	3.74773	3.34275	3.63225	3.48025	1.89529	3.80218	3.89529	2.40986	2.80218	4.95418	3.95418	3.80218	4.21722	3.63225	3.63225	2.89529	3.21722	4.21722	3.21722	4.21722	3.21722	4.09168	3.04729	3.56514	4.21722	4.63225	4.39779	3.21722	4.57979	2.89529	2.21722	4.63225	3.75778	4.66467	3.40986
EIF4E2	3.80218	4.02457	5.21722	2.63225	3.95418	4.63225	4.70264	4.57979	3.21722	3.73179	3.63225	3.63225	3.48025	4.53914	4.21722	3.21722	4.21722	2.40986	4.21722	2.80218	4.21722	3.70264	3.89529	3.63225	4.63225	3.73179	4.98895	4.56117	5.18684	4.04729	5.21722	4.26161	4.73805	4.48852	4.63945	4.60054	5.09436	4.50672	4.84525	4.59573	4.63225	3.82129	4.73506	4.45168	4.61613	4.49732	4.34079	4.61314	4.60113	4.3465	4.6472	4.60953	4.47893	4.7647	4.55163	4.21722	4.38	4.14321	4.58433	4.10618	4.74188	4.57979	4.43361	3.86929	4.45935	4.80218	5.14807	4.95418	4.59573	4.89653	4.87288	4.66467	4.62028	4.87999	4.73875	5.11252	4.79324	4.55825	5.21722	4.85704	5.02018	4.96264	5.11865	4.58645	5.21722	4.65779	4.9721	4.90406	4.14683	3.89529	4.09168	4.21722	4.14683	4.91765	4.61775	4.35472	4.48025	3.21722	4.73179	4.46514	4.48025	4.21722	1.89529	2.80218	4.21722	4.53914	3.73179	3.40986	2.63225	4.07971	4.50672	4.04729	4.09168	4.89529	3.21722	4.21722	5.21722	4.21722	4.63225	3.63225	4.53914	4.22571	4.72245	4.40381	4.61576	4.77571	4.80218	3.96088	4.26302	5.02457	4.05675	5.43961	4.63857	4.21722	2.89529	4.53914	4.66467	3.48025	4.09168	3.63225	4.44854	3.6867	4.31032	3.98275	4.57979	4.43961	4.09168	4.50672	4.83389	3.21722	3.86929	5.21722	4.80218	4.95418	4.73179	4.86929	4.95418	3.40986	2.63225	2.63225	4.95418	3.21722	5.08738	4.86631	4.95418	4.81786	4.21722	3.80218	3.80218	4.63225	3.58495	3.91765	4.73179	4.40986	4.70264	4.04729	4.11768	4.32031	4.2623	4.02457	4.42631	4.57979	4.17974	4.65017	4.27734	4.05675	4.45822	4.10174	4.40381	4.3465	4.67819	4.54736	4.68577	4.51678	4.22786	3.56514	4.34027	4.09168	4.59909	4.52756	4.73179	4.50672	4.29418	4.16063	3.98589	4.71729	4.47179	4.37194	4.56052	4.36161	4.16475	4.12975	4.04729	3.89529	4.07283	4.21722	3.83389	3.55425	4.50868	4.27611	4.58364	3.74078	4.42909	4.57979	4.62644	4.25374	4.71291	4.39189	4.85726	4.60678	4.21722	4.44854	4.60953	4.78112	4.33139	4.16063	4.34522	4.31032	4.60953	4.1501	4.74773	4.34275	4.53914	4.21722	3.89529	4.38714	3.48025	2.99482	3.21722	2.63225	3.76976	2.21722	3.63225	4.63225	3.63225	3.89529	3.95418	3.40986	1.63225	3.21722	3.21722	3.63225	4.21722	3.56514	4.80218	4.53914	4.39779	4.28135	4.49732	3.48025	2.21722	4.95418	3.07971	4.21722	3.99482
ATG5	3.80218	4.02457	3.21722	2.63225	3.21722	3.21722	4.21722	4.40986	2.80218	2.99482	3.21722	2.63225	3.89529	3.21722	3.40986	4.21722	4.21722	3.21722	3.63225	3.80218	3.40986	4.35472	4.89529	3.21722	3.95418	4.73179	3.71764	3.7647	3.58645	3.95418	4.52534	4.02457	3.69365	4.11412	3.78281	3.78112	3.60251	3.74773	3.34275	4.21722	3.63225	3.74328	3.96724	4.03664	4.15163	4.40986	4.19356	4.36161	4.15122	3.80218	3.71972	3.91765	4.12481	2.8387	4.13991	3.29968	4.29901	3.21722	4.15866	3.63225	4.16568	3.40986	4.19307	4.40986	3.84309	2.48025	4.0357	3.21722	3.21722	3.95715	3.93428	3.75778	3.52717	3.91131	3.78658	3.93091	3.83737	2.63225	4.13749	4.31451	4.18619	3.58918	4.46657	3.21722	3.74559	3.86929	4.17141	4.18159	3.40986	4.21722	4.53914	1.89529	4.14683	4.53914	3.57336	3.93091	1.89529	3.80218	3.99482	4.21722	5.21722	4.43961	4.70264	3.21722	4.48025	3.80218	3.73179	4.73179	3.85465	4.07971	4.21722	3.95418	3.63225	4.21722	4.21722	3.89529	4.21722	2.89529	3.63225	3.63225	4.53914	3.95043	3.96346	3.7342	3.66467	4.02082	4.08715	3.69784	4.21722	4.53914	3.55425	2.63225	3.87618	2.63225	3.48025	3.21722	3.75778	2.89529	4.33269	3.95418	4.33751	4.56117	3.63225	3.35472	2.99482	4.43961	4.02457	3.36922	2.89529	3.21722	3.99482	4.21722	3.21722	3.63225	3.40986	3.99482	4.63225	2.99482	3.21722	2.63225	2.63225	3.21722	4.52488	4.36265	4.54372	4.62633	2.63225	2.21722	2.80218	2.63225	3.96346	3.67665	3.40986	3.40986	4.48025	4.36922	4.21722	3.46233	4.28433	4.18684	4.09289	3.73179	3.96524	3.06521	4.10003	3.96929	3.86821	4.04034	4.02371	3.60953	3.58918	4.08793	3.79095	3.94304	3.99838	4.34275	4.13592	3.43961	4.0308	4.21722	4.14683	3.85465	4.13592	4.07136	3.71026	4.1754	4.13921	3.98115	4.36058	4.09857	3.73179	3.58918	3.81988	4.08793	3.99482	3.49475	3.83389	3.42872	4.04594	3.63225	4.17309	3.38714	4.17587	4.07283	4.28959	3.73917	4.09692	4.18836	4.21722	3.89529	3.52061	4.08597	4.484	4.15308	4.14767	4.21722	4.07673	3.89529	4.0752	3.84525	4.63225	3.34275	3.63225	3.48025	3.48025	4.53914	1.89529	3.73179	3.80218	4.95418	3.89529	2.21722	2.63225	4.63225	2.63225	3.89529	4.80218	2.99482	1.63225	4.21722	4.80218	3.43961	4.36922	3.75778	3.48025	4.09168	3.31032	4.45822	3.40986	3.48025	4.53914	2.63225	4.45822	3.56514	3.99482
ROCK2	3.80218	2.80218	2.21722	5.21722	4.21722	5.21722	4.48025	4.57979	4.02457	3.40986	3.95418	4.63225	4.48025	4.21722	4.21722	4.21722	4.21722	3.73179	4.36922	4.67665	4.21722	4.59573	4.21722	3.63225	2.63225	3.99482	4.02959	4.51678	3.88018	4.04729	4.31675	3.67665	3.89005	3.9442	4.35472	4.55163	4.18747	4.36922	4.31237	4.65017	4.01928	4.21722	3.75778	3.58918	4.15163	4.93342	4.53209	3.96929	3.87461	4.17141	3.71972	3.91765	4.26129	5.04034	4.25437	4.21722	4.21722	4.41885	4.04319	3.85465	3.87618	4.40986	3.96254	4.73179	4.04637	4.06521	3.89173	4.21722	4.2876	3.88409	4.00467	3.92771	4.02627	4.01791	4.32911	3.93091	4.28251	4.11768	3.84798	4.43481	3.94803	4.17415	3.98115	4.09168	4.17499	4.49732	3.53914	4.21722	4.21722	4.89529	3.80218	5.35472	4.46875	4.67665	4.03279	4.06521	4.21722	3.80218	4.57979	4.53914	2.89529	2.63225	4.21722	5.02457	3.48025	3.21722	4.21722	4.57979	4.85465	4.66467	4.21722	4.80218	3.80218	3.48025	5.21722	4.70264	3.63225	3.48025	3.63225	3.95418	3.21722	4.13485	4.47247	4.43529	4.21722	4.29384	4.46776	4.43481	4.3923	5.02457	3.77664	4.43961	4.36922	4.21722	4.21722	3.80218	4.34275	4.21722	4.95418	4.21722	4.44854	4.37476	4.63225	4.21722	4.40986	3.80218	4.53914	4.63225	4.21722	4.95418	4.1103	3.21722	3.21722	3.63225	4.21722	3.99482	3.63225	1.40986	4.21722	4.63225	3.63225	3.21722	4.10666	4.13861	4.12258	4.15684	3.63225	4.80218	4.80218	3.11768	4.01791	4.46514	4.57979	4.57979	5.48025	4.69115	3.89529	4.26968	4.34846	4.15581	4.41482	3.57979	4.37476	4.2876	4.1966	3.82727	4.06654	4.60424	4.20509	3.9721	4.42253	4.40986	4.11288	4.49406	4.63225	4.56514	4.22706	3.80218	4.23891	4.21722	4.14683	4.82865	4.17714	4.10174	4.46233	4.19646	4.36161	4.01286	4.43653	4.13921	4.31675	4.52207	4.4847	4.04213	4.40986	4.56514	4.48025	4.82727	3.99662	4.95418	3.77291	4.67665	3.93943	4.52534	3.99714	4.35808	3.80218	3.89885	4.26405	4.38071	4.05494	4.60054	4.0752	4.21722	4.42253	4.8387	3.72583	4.11768	4.50262	3.34275	4.74773	4.21722	4.43961	3.89529	5.48025	4.38714	3.48025	4.21722	4.80218	4.21722	4.39779	2.21722	3.63225	4.95418	4.95418	3.48025	3.21722	4.86929	3.95418	3.21722	4.21722	4.33269	4.50672	3.92771	4.21722	4.09168	4.31032	4.00571	3.99482	4.70264	5.21722	4.63225	4.07971	4.66467	3.73179
NAPSA	4.21722	2.21722	3.21722	2.63225	2.63225	1.63225	4.48025	3.73179	3.53914	3.73179	2.63225	2.63225	1.89529	3.80218	4.40986	3.21722	4.21722	3.40986	3.04729	2.80218	3.40986	3.89529	4.21722	3.95418	3.95418	2.40986	3.85966	3.8387	4.09168	3.63225	2.73179	3.86107	3.69365	3.4467	3.38071	4.08597	3.77243	4.13475	3.61576	3.48025	3.32413	4.15832	4.07971	3.71471	3.26968	2.99482	3.36216	1.96929	3.2747	3.86107	2.77521	4.74078	3.2433	3.6867	3.16614	2.71471	3.09168	4.21722	3.416	4.04729	3.08476	3.40986	2.91904	3.86929	2.89894	3.21722	3.05967	3.80218	4.75327	3.08762	3.11485	3.07971	3.13124	3.36993	4.26302	3.38071	3.46233	4.63225	2.99998	4.43481	3.24759	3.77361	2.81122	4.71972	3.34967	3.99482	3.86107	1.85966	2.8249	3.48025	3.43961	4.48025	3.40986	3.21722	3.38071	3.09692	4.21722	2.21722	3.40986	3.38714	3.89529	3.63225	1.89529	3.53914	3.48025	3.80218	4.1103	4.21722	4.21722	4.07971	4.21722	4.21722	3.71972	2.89529	3.21722	4.21722	4.63225	4.21722	4.21722	3.95418	3.80218	3.67091	3.58495	3.62923	3.92771	3.60578	2.9442	3.74515	3.51095	2.21722	3.87618	2.63225	3.59378	3.36922	4.70264	3.21722	3.75778	4.21722	4.09168	3.63225	3.50101	3.8387	4.21722	3.80218	3.99482	4.33269	3.63225	4.50672	4.31032	3.63225	4.21722	3.21722	3.21722	2.63225	3.40986	4.40986	2.63225	3.99482	2.63225	4.95418	2.63225	3.21722	3.33087	3.36265	3.48786	3.0144	3.63225	2.21722	3.80218	3.89529	3.90688	3.91765	4.40986	2.99482	3.89529	4.21722	3.48025	4.26968	3.14683	3.88018	3.59878	2.99482	3.72623	3.48025	3.99653	3.36161	3.89826	4.10174	3.87094	3.74078	3.71471	3.78837	3.69784	3.8387	3.59983	3.92771	3.88537	4.43961	3.75778	3.89529	3.73179	3.80218	3.72783	3.56117	3.36922	3.25786	3.57415	3.69875	3.61056	3.77664	3.57979	4.37768	3.88859	3.94591	3.73179	3.98018	3.31032	4.29122	2.93249	4.43961	3.1641	3.74078	3.33457	3.73179	3.48334	4.4864	3.06521	3.46589	3.49603	4.88624	3.41751	4.60054	3.43961	4.82294	3.48025	3.6867	2.97485	3.11768	3.74078	4.21722	3.85465	3.07971	3.43961	3.89529	4.21722	4.21722	3.48025	4.21722	4.21722	4.63225	3.83389	2.21722	3.63225	4.21722	2.63225	3.48025	3.63225	3.40986	1.63225	3.21722	4.80218	3.80218	3.04729	3.56514	3.70264	4.63225	4.11768	4.21722	3.57979	4.70264	3.21722	3.63225	4.07971	4.45822	3.99482
STX8	2.21722	4.80218	3.80218	5.21722	4.63225	4.63225	4.21722	4.57979	4.21722	3.99482	3.95418	4.63225	4.48025	2.21722	4.40986	4.21722	5.21722	4.73179	4.50672	4.02457	4.21722	4.35472	3.89529	4.63225	4.63225	2.40986	3.90406	4.21722	4.05852	4.04729	3.99482	4.38714	3.80913	4.35923	3.57336	4.15308	4.15709	4.57085	3.80218	3.59573	3.88601	3.96568	3.84525	4.65331	3.78426	4.1103	3.63225	4.55425	3.86716	4.67665	3.76154	4.60953	4.06755	4.10174	3.94915	4.45168	3.92012	4.21722	3.95746	4.88859	4.19168	2.99482	3.89678	3.73179	4.06277	3.89529	3.87381	3.63225	4.2876	4.1038	3.75531	4.34275	3.72462	3.99721	3.72245	3.66082	4.04729	4.21722	4.0531	4.18327	3.91055	4.41515	4.04388	4.58645	3.90909	4.53914	4.53914	3.71764	2.63225	3.48025	4.09168	1.89529	4.28433	4.91765	3.89529	3.96568	4.48025	3.80218	3.73179	3.80218	2.89529	3.63225	4.89529	4.02457	4.70264	4.21722	4.31675	4.21722	3.04729	3.56514	4.36922	3.95418	4.71972	5.21722	3.21722	1.89529	4.21722	4.89529	3.63225	4.21722	2.21722	3.74838	4.07037	3.83991	4.07971	3.82817	4.14059	4.31451	4.3923	2.21722	4.13921	2.63225	3.85465	1.04729	3.89529	4.80218	4.84525	1.89529	4.43961	4.43961	4.01558	3.7647	3.48025	4.21722	3.86929	3.43961	3.88018	4.43961	3.76976	4.21722	3.73179	3.21722	5.53914	2.63225	4.86929	3.73179	2.63225	4.21722	1.63225	4.21722	3.63225	3.21722	4.09383	3.68062	4.42976	4.21722	3.63225	4.53914	4.21722	4.63225	4.26302	3.21722	3.99482	3.99482	3.89529	3.74773	3.48025	4.50672	3.6662	4.05852	3.94088	4.49732	3.9205	4.06521	4.04345	4.49285	4.02627	4.10174	3.85551	4.74078	4.23409	4.33586	4.21722	4.2447	4.26968	4.07971	4.01608	3.80218	4.12702	4.21722	4.40986	4.25674	4.41971	4.16063	4.46233	4.08793	3.82727	4.07426	3.76584	4.17874	3.99482	4.45168	4.07704	4.04213	3.8249	4.26028	4.06521	3.96929	3.90601	4.21722	4.29339	4.57477	4.007	4.73179	4.13612	4.4864	4.09692	4.12886	4.19508	4.58459	4.39055	4.33751	4.33269	4.33751	4.31562	4.37476	4.07673	4.31032	3.74078	4.40164	3.04729	4.07971	3.43961	3.48025	4.48025	3.53914	3.48025	3.73179	3.21722	4.63225	3.89529	4.80218	4.21722	4.63225	2.63225	2.89529	4.43961	3.73179	3.21722	3.21722	3.21722	4.33269	4.50672	4.45822	4.21722	3.80218	4.55825	4.21722	4.31675	4.70264	4.80218	3.63225	3.07971	4.34275	3.40986
CHST10	3.21722	3.21722	3.80218	4.21722	3.63225	3.63225	3.89529	3.57979	2.21722	3.99482	4.80218	2.63225	1.89529	3.80218	3.73179	3.21722	4.21722	2.99482	3.85465	4.21722	2.40986	3.48025	1.89529	4.63225	1.63225	2.99482	4.06912	3.6867	3.63225	2.85465	4.07283	3.91765	4.08597	3.9442	3.48025	4.50101	4.15709	3.50672	4.00571	4.14321	3.78979	4.15832	3.34275	3.71471	3.69499	3.73179	3.66702	3.29122	3.55083	3.53914	3.38714	3.53914	3.63882	4.51678	3.50101	4.21722	3.49355	3.21722	3.52597	3.71026	3.45041	4.40986	3.57111	3.40986	3.68263	3.89529	3.07544	2.63225	4.2876	3.28973	3.02739	1.75778	3.42764	3.32413	3.26302	2.82129	3.01692	3.31032	2.48541	3.18327	3.36307	3.03664	3.01286	3.63225	3.53914	2.73179	4.0752	3.66702	4.07283	3.89529	4.21722	4.89529	4.34846	3.21722	3.43134	4.18807	4.70264	4.21722	2.99482	4.30468	3.48025	2.63225	2.89529	3.80218	3.48025	2.21722	4.1103	4.21722	3.63225	3.34275	3.85465	4.43961	4.38714	4.21722	4.21722	4.21722	2.63225	4.70264	4.63225	3.21722	4.53914	3.75778	3.84798	3.85551	3.45822	3.86212	3.75155	3.92023	3.96346	4.53914	3.55425	2.63225	3.84376	3.85465	2.89529	4.21722	3.34275	4.89529	3.95418	3.95418	4.50101	3.10174	4.39779	4.06521	3.99482	2.95418	4.49023	4.21722	4.70264	2.63225	3.99482	4.80218	4.21722	2.63225	4.21722	3.99482	4.21722	3.99482	3.95418	3.63225	2.63225	3.21722	4.15684	4.06764	4.28433	4.15684	4.21722	3.21722	4.80218	3.76976	3.58495	4.02457	3.99482	2.99482	4.48025	3.63225	4.01076	4.10618	3.8249	3.38714	3.78888	3.99482	3.72623	4.53914	3.96031	4.05675	3.97078	4.10174	3.9674	3.91765	4.28356	4.13233	4.07635	4.29814	3.59983	3.75778	4.18726	4.09168	3.66467	4.2738	2.99482	4.09168	3.51924	3.8387	3.78426	3.13233	3.74188	3.84685	3.93249	3.49285	3.86929	3.93711	4.01692	3.89529	3.73179	3.75778	2.76976	3.87618	3.45491	2.95418	3.78469	3.21722	4.06249	3.8249	3.19383	3.45537	3.68188	3.41698	3.28166	3.43134	3.52061	4.21722	3.23217	3.01558	3.45168	3.42367	3.42466	3.31032	3.86107	4.28135	3.36922	4.21722	4.63225	5.06521	2.89529	4.21722	2.89529	2.40986	4.21722	2.63225	3.31032	4.21722	4.21722	2.63225	3.63225	4.48025	3.21722	3.99482	4.43961	3.21722	4.80218	3.43961	3.85465	3.34275	3.48025	3.43961	4.01076	4.1501	3.73179	4.21722	4.53914	3.63225	4.07971	4.21722	2.40986
AKAP5	2.21722	3.21722	3.80218	2.63225	4.43961	1.63225	3.89529	3.86929	3.53914	2.40986	3.21722	2.63225	3.89529	2.21722	3.40986	3.21722	4.21722	4.31675	4.36922	3.21722	3.99482	3.48025	4.48025	2.63225	2.63225	1.40986	3.38323	3.6867	3.91765	4.04729	3.40986	3.91765	3.66328	4.00309	3.38071	3.78112	3.73179	3.50672	3.84525	3.48025	3.6867	3.15832	3.45822	3.45168	3.22786	3.57979	3.2289	4.13921	3.28593	3.60953	3.11338	3.38714	3.38128	3.6867	3.50101	2.71471	3.23316	3.80218	3.49925	3.16277	3.21722	1.40986	3.31555	3.73179	2.80462	3.48025	2.83728	3.21722	3.48025	2.92716	3.02739	4.34275	2.72462	3.2905	3.43294	2.38071	3.24369	2.63225	2.48541	2.79095	2.46998	3.45168	2.18973	3.43961	2.6867	3.40986	3.80218	2.5601	1.40986	3.48025	3.21722	3.48025	3.91236	2.80218	3.66082	3.43134	3.89529	4.21722	4.73179	3.02457	3.89529	4.43961	3.48025	3.53914	3.48025	2.21722	4.1103	3.73179	4.36922	3.56514	3.04729	3.50672	3.88018	5.21722	4.80218	4.48025	4.63225	4.21722	2.63225	4.43961	4.21722	3.74838	3.65534	3.9384	4.56514	3.68378	3.71679	3.59831	3.96346	3.80218	4.13921	4.95418	3.69418	3.36922	3.48025	4.53914	4.21722	3.89529	4.09168	3.95418	3.94158	3.32413	4.01076	4.21722	3.40986	4.21722	4.21722	4.29522	3.31032	4.43961	3.86929	3.21722	5.21722	4.63225	2.99482	3.73179	4.21722	2.99482	4.21722	2.63225	4.95418	3.21722	3.28648	2.90074	3.48786	3.09383	5.09168	3.21722	3.80218	3.48025	3.96346	4.12411	1.40986	2.99482	2.89529	3.63225	4.31032	3.54979	3.79452	3.95418	4.03399	4.31675	3.45537	3.70264	4.05494	4.01368	3.83751	3.7647	3.8862	4.0752	3.80782	3.89529	3.76823	4.44751	3.89529	4.21722	3.80875	3.80218	4.05546	3.74328	4.34846	4.00149	3.93428	4.00863	3.85465	3.70264	3.36161	3.53369	3.70571	3.87618	3.86929	3.12975	4.50672	3.25786	3.99482	4.72741	4.06521	3.96929	3.05802	2.43961	2.81946	3.60953	3.05339	3.8249	3.19383	4.25374	3.43134	3.74883	3.33663	3.63945	3.87208	3.39409	3.40044	3.78112	3.61518	2.8387	2.97485	3.11768	3.67665	3.56514	3.21722	3.34275	2.95418	1.89529	3.89529	3.21722	3.48025	2.99482	2.80218	2.63225	3.21722	3.21722	2.63225	2.63225	4.63225	2.89529	4.43961	4.21722	3.21722	4.21722	3.21722	4.09168	4.36922	3.34275	3.21722	3.80218	4.11768	3.34275	4.49732	1.89529	3.80218	4.21722	3.75778	3.07971	2.40986
CLTC	5.53914	4.53914	3.21722	5.43961	4.80218	5.33269	4.70264	4.73179	5.02457	4.73179	4.63225	5.95418	5.06521	5.02457	4.86929	4.21722	5.21722	4.65779	5.21722	5.21722	4.40986	4.48025	4.70264	4.95418	4.80218	5.40986	4.76655	5.21722	5.09168	5.13475	4.99482	4.88964	4.85016	4.71679	4.78281	5.21722	4.86929	4.85465	4.78015	4.70264	4.81446	4.70264	5.13282	5.33921	5.35957	5.05372	5.37799	5.61314	5.43709	5.12411	5.4985	5.26161	5.18258	5.60424	5.60054	5.33921	5.38536	5.25284	5.53586	5.63225	5.45041	5.21722	5.50154	5.80218	5.33663	5.70264	5.35278	5.76154	5.80218	5.24423	4.99317	5.61576	5.04654	5.05243	5.33983	4.93091	5.14883	5.59573	5.21722	5.95082	5.13836	5.78796	5.18973	5.84171	5.14613	5.73179	6.06271	6.32727	6.43961	5.59573	5.15581	2.89529	5.14683	5.46514	5.31483	5.65017	5.21722	5.53914	4.73179	5.0752	5.21722	5.09168	3.89529	5.02457	3.89529	4.80218	4.40986	4.57979	5.63225	5.28135	5.36922	5.25674	5.36017	5.35472	5.80218	5.35472	5.63225	4.89529	4.21722	4.95418	4.80218	4.96267	5.2403	4.94934	4.40164	5.10828	5.16659	5.58537	5.26302	4.21722	5.25469	6.02457	5.1077	4.95418	5.35472	5.02457	5.34275	5.59573	5.09168	5.95418	4.39409	3.97621	4.11768	4.65017	5.1103	4.88018	4.53914	4.57085	4.21722	4.43961	4.80218	3.21722	4.80218	5.21722	4.73179	4.40986	3.63225	5.21722	4.95418	5.63225	4.63225	4.21722	5.3199	5.416	5.22862	5.4564	4.95418	4.53914	4.67665	4.31032	4.75487	4.38714	5.21722	5.40986	5.21722	4.95418	5.11768	4.32031	4.95418	5.09168	5.21058	5.40986	5.29376	4.75327	4.93564	4.96929	5.30398	4.94304	5.02715	5.14795	5.58261	5.08793	5.53914	5.00863	4.81282	5.40164	4.58198	5.21722	4.92771	4.96568	4.99482	5.38714	5.03862	5.38714	4.88859	5.46297	5.60833	5.67912	5.36058	4.96929	5.13778	5.21722	4.97012	5.37333	4.86929	5.05546	5.11768	5.55425	5.48204	5.80218	5.97403	5.84657	5.92952	5.93342	5.34796	5.7	5.63405	5.80218	5.81796	5.83545	5.84254	5.69365	5.81216	5.64785	5.65331	6.10174	5.82676	5.86491	4.57477	4.71198	4.50672	4.66467	3.63225	4.70264	3.48025	5.02457	5.35472	4.99482	4.67665	5.63225	5.06521	3.80218	3.63225	5.21722	5.21722	4.89529	4.21722	4.21722	3.95418	5.53914	4.80218	4.71972	4.21722	4.56514	4.89529	4.71972	5.31032	4.71198	4.31675	4.48025	4.53914	4.95418	4.75778	4.45822	4.21722
FXR2	4.21722	4.02457	2.21722	4.21722	4.43961	4.63225	3.48025	3.99482	4.21722	4.21722	3.63225	4.95418	2.89529	4.80218	4.86929	4.80218	4.21722	4.57979	3.36922	4.53914	4.40986	3.48025	3.48025	3.95418	4.63225	4.40986	4.21722	3.8387	3.9898	3.63225	3.95418	3.46514	3.99133	4.21722	3.93091	4.21722	3.5567	3.74773	4.21722	4.14321	3.97621	3.57336	3.71198	4.83019	3.90858	4.31675	4.01617	3.96929	3.91856	3.02457	3.73379	3.02457	4.014	3.97621	3.65713	4.45168	3.79145	4.41885	3.84525	4.36922	3.90789	3.73179	3.78006	2.99482	3.83357	3.89529	4.40986	2.63225	4.06521	4.5559	4.23684	4.56514	4.60213	4.30741	3.93544	3.93091	4.4847	3.89529	3.72245	4.0004	4.15448	3.71471	3.81122	4.49023	4.00863	3.65779	4.26161	3.71764	3.52534	2.89529	4.43961	3.89529	3.63225	4.91765	4.03279	3.99962	4.48025	3.21722	4.21722	3.38714	4.21722	4.63225	3.89529	4.02457	4.70264	4.53914	4.57979	4.86929	4.04729	4.66467	4.21722	4.43961	3.95418	4.70264	5.21722	4.70264	3.63225	5.06521	4.63225	4.43961	4.53914	4.21892	4.30741	4.09771	3.92771	4.3185	3.91382	4.0004	4.58495	2.21722	3.96929	4.21722	3.74188	4.04729	4.70264	4.80218	4.07971	2.89529	3.21722	3.21722	4.44854	3.7647	4.11768	4.48025	4.73179	3.80218	4.38714	4.21722	4.11768	4.43961	4.40986	3.21722	4.80218	3.63225	4.86929	3.73179	4.21722	3.99482	3.63225	3.63225	2.63225	4.21722	3.97298	4.13861	4.03435	4.10666	3.21722	2.21722	4.02457	4.01076	4.30741	4.74078	3.99482	3.73179	5.06521	3.50672	3.48025	3.92176	3.52534	3.71972	3.95683	4.1103	3.93181	4.14321	4.04345	4.61314	3.95656	4.60424	4.04427	4.0752	4.07461	4.40986	4.03888	4.39942	4.18479	3.34275	4.36724	3.95418	4.23891	4.21722	3.91236	3.85465	4.25621	3.97621	4.26968	4.06521	3.81059	4.21722	3.87905	4.09857	4.40986	4.12975	4.32031	3.94591	3.73179	4.12702	3.95418	4.21722	4.22794	3.63225	4.31791	4.12411	4.17587	3.91236	4.44424	3.88601	4.82129	4.41698	4.29213	4.2738	4.24759	3.39409	4.7144	4.27862	4.09323	3.97621	4.41172	4.31032	4.0752	4.34275	2.85465	3.75778	3.80218	3.89529	3.89529	3.21722	4.21722	3.73179	4.21722	3.63225	3.95418	2.21722	2.63225	3.63225	3.63225	4.48025	4.21722	3.99482	3.21722	3.21722	3.21722	4.09168	3.04729	3.92771	4.21722	4.09168	4.31032	4.21722	4.65779	3.48025	3.21722	3.63225	3.56514	3.56514	2.99482
LITAF	3.21722	4.38714	4.53914	4.63225	3.63225	4.63225	5.06521	4.73179	5.53914	4.86929	4.63225	4.95418	5.21722	5.38714	5.31675	3.21722	4.21722	4.49732	4.74773	4.91765	4.99482	5.06521	5.35472	4.63225	5.09168	4.40986	4.69255	4.56117	4.15581	4.95418	4.37949	4.53914	4.27862	4.11412	4.24578	4.27862	4.24636	4.85465	4.04319	3.98275	4.60424	3.96568	3.71198	3.58918	4.02304	4.21722	4.20544	4.13921	3.92575	5.12411	3.69115	5.57477	4.1107	2.8387	4.11319	4.29968	4.34007	4.70264	4.23352	5.29522	4.08476	4.21722	3.90424	3.21722	3.87129	4.35472	5.11793	5.84171	5.18069	4.94223	4.74164	5.61576	4.37517	5.27854	6.07037	4.96568	5.21722	5.59573	4.70042	5.16599	4.27734	5.23828	4.82914	5.46514	4.63572	5.53914	3.53914	3.18159	2.8249	4.89529	4.53914	4.48025	4.46875	5.21722	4.38071	4.03279	3.89529	4.80218	4.21722	4.67665	4.70264	3.21722	3.89529	4.53914	1.89529	3.80218	4.40986	4.40986	4.74773	4.84525	4.85465	5.29522	5.21722	5.48025	5.21722	5.70264	6.43961	5.59573	5.43961	4.63225	5.21722	4.10571	4.58495	3.91626	4.51267	4.24321	4.26612	5.43481	5.3923	5.38714	5.05675	5.09168	3.94911	5.50672	5.21722	5.21722	5.45822	5.80218	5.33269	4.95418	4.60054	4.42367	4.48025	4.06521	4.73179	4.53914	3.88018	3.85465	3.76976	3.95418	4.93342	4.21722	6.21722	3.63225	2.99482	4.21722	4.63225	4.21722	4.63225	4.63225	4.63225	5.21722	4.24067	4.24964	4.25116	3.93033	4.63225	3.80218	4.21722	3.76976	4.54842	4.86107	4.73179	5.1103	5.21722	4.36922	4.95418	5.24369	3.7635	4.02457	3.75281	4.73179	4.42367	5.02457	4.24759	5.42872	4.02627	4.90909	4.01679	4.9721	4.71471	5.21722	4.40566	5.04034	4.72536	4.66467	4.25621	5.27611	4.17282	4.96568	4.57979	5.11338	4.75531	5.02457	5.26968	4.06521	3.95418	3.91556	4.00911	5.09857	5.05372	5.25904	4.71026	5.08793	4.99482	4.98018	4.89529	5.05675	4.61873	5.71972	4.2085	5.83193	5.08053	5.86929	6.20323	6.00863	4.70264	4.50152	4.94831	5.90428	5.34913	5.86358	5.35335	6.06869	4.9677	5.44751	4.23201	5.21722	4.3465	4.07971	3.95418	4.66467	4.21722	4.70264	5.80218	4.53914	5.06521	4.99482	2.80218	2.63225	3.83389	2.21722	4.21722	4.95418	4.21722	4.70264	4.21722	4.40986	3.21722	4.80218	3.21722	4.71972	4.36922	4.56514	4.06521	4.21722	4.01076	4.92771	4.80218	4.21722	5.02457	4.21722	4.75778	4.56514	3.99482
SPTLC2	3.80218	3.80218	3.21722	3.63225	3.21722	3.21722	3.48025	3.86929	4.21722	3.73179	3.63225	4.21722	2.89529	3.80218	2.40986	3.21722	4.21722	4.40986	3.36922	3.53914	4.57979	3.89529	4.21722	3.21722	3.63225	3.99482	3.90406	3.8387	3.21722	4.21722	3.63225	4.21722	3.94158	4.21722	3.57336	4.01558	3.81196	4.36922	3.80218	4.21722	4.0611	3.82129	3.45822	4.21722	4.0946	4.40986	3.98895	3.87618	3.7825	4.12411	3.662	3.21722	3.94891	3.6867	3.94915	3.45168	3.72536	3.89529	4.01517	4.46233	3.77664	3.99482	3.93368	3.57979	3.68263	4.21722	3.54056	4.09168	4.14321	3.69055	3.02739	4.45822	3.36444	3.81051	3.65534	4.03279	3.41652	3.63225	3.29277	3.87841	3.87208	4.33921	3.69875	3.95418	3.56117	4.16475	3.30468	3.66702	3.28433	3.48025	4.09168	3.89529	4.34846	4.38714	3.15832	3.93091	3.89529	3.21722	3.99482	4.38714	4.70264	3.95418	4.70264	4.02457	5.21722	5.02457	4.21722	4.21722	4.36922	3.34275	4.04729	4.04729	4.27611	4.21722	4.21722	3.89529	2.63225	4.21722	2.63225	4.21722	4.21722	3.9586	3.90688	3.99583	3.84525	4.02082	3.9442	4.37591	4.21722	3.80218	4.55425	3.21722	3.94911	3.04729	2.89529	3.21722	4.34275	1.89529	2.95418	4.43961	3.86358	3.7647	3.63225	4.35472	4.1103	4.43961	4.09168	3.95418	3.89529	3.95418	4.93342	4.21722	4.80218	4.21722	3.73179	3.99482	2.63225	3.99482	3.95418	2.63225	2.63225	3.21722	4.15684	4.05546	3.80979	3.88639	3.95418	3.21722	4.53914	4.63225	3.65534	3.80218	3.40986	4.86929	3.89529	4.50672	4.01076	3.98589	4.04729	3.53914	4.40323	4.49732	4.42367	4.41885	4.02018	3.61314	4.29835	4.04034	4.18053	3.86107	3.89529	3.67289	4.07635	4.16063	4.0946	3.92771	4.03862	3.43961	4.4766	4.15832	4.21722	3.80218	4.29418	4.07136	3.98589	3.76036	4.41775	3.88161	4.41791	4.01368	4.31675	3.29968	4.34497	4.08793	4.14683	4.34275	4.06521	3.29122	3.50868	4.33269	3.44209	4.21722	4.53751	4.21722	3.81909	4.35808	3.74328	3.84441	3.67198	4.03279	4.81237	3.86358	3.62094	4.27862	3.97775	4.10174	3.17189	4.48025	3.86107	3.92771	4.29522	3.75778	4.53914	3.89529	2.89529	3.21722	2.89529	2.40986	3.80218	4.21722	4.21722	3.21722	2.63225	4.21722	2.63225	3.48025	3.63225	3.99482	3.95418	4.80218	5.21722	3.43961	3.04729	4.45822	4.59573	4.09168	3.89529	3.66467	3.73179	4.21722	3.21722	4.21722	1.75778	2.75778	4.86929
SCAMP1	4.53914	3.80218	4.21722	4.21722	4.43961	3.63225	4.70264	3.73179	3.80218	4.21722	3.95418	2.63225	2.89529	4.53914	4.21722	4.21722	4.21722	4.49732	4.04729	4.02457	3.40986	2.89529	4.48025	3.63225	2.63225	2.40986	4.02959	4.27166	3.38714	3.74773	3.95418	3.38714	3.39409	3.68116	3.48025	4.15308	3.12607	3.85465	3.34275	3.70264	3.57567	4.03279	3.66467	3.83019	3.8269	3.40986	4.00262	3.42872	3.83694	3.80218	3.82865	2.80218	4.014	4.21722	3.78958	4.03664	4.05179	3.70264	4.06156	3.26968	4.04254	2.99482	3.75554	4.49732	3.89894	2.48025	3.90061	4.21722	4.14321	3.72583	3.55095	3.75778	3.6559	3.61243	3.90688	3.82129	3.61207	3.48025	3.78658	4.21722	3.98455	3.98773	3.53369	4.15581	3.92617	3.73179	4.17141	4.47437	4.57979	3.89529	4.21722	4.70264	3.99482	3.80218	3.70264	4.57336	4.21722	3.21722	4.73179	4.80218	2.89529	2.63225	4.89529	4.91765	4.48025	3.80218	4.40986	3.99482	4.36922	3.56514	4.50672	4.21722	4.63225	3.89529	3.21722	4.48025	3.63225	4.21722	4.21722	3.21722	4.53914	4.46254	4.16991	4.4559	4.34275	3.92771	4.3816	4.59831	4.62057	3.80218	4.36161	3.95418	4.71225	4.74773	4.70264	3.80218	4.45822	3.89529	2.63225	3.21722	4.01558	3.42367	4.01076	3.98275	3.21722	3.95418	3.95418	3.95418	4.63225	3.63225	4.21722	3.21722	3.21722	2.63225	4.57979	3.99482	4.21722	3.99482	4.43961	3.63225	2.63225	3.21722	4.1813	4.21722	4.08543	4.28648	3.63225	3.80218	4.38714	4.01076	4.16991	3.53914	4.99482	1.40986	3.89529	4.29522	4.55825	3.85465	3.59749	3.76154	4.00362	3.73179	3.88601	3.98275	3.94803	4.32684	3.85294	3.60424	4.15555	4.26161	4.03664	4.37333	3.98078	4.42367	4.26968	4.84525	3.86028	3.63225	4.07971	4.03279	4.21722	3.90527	4.43678	4.51678	3.78426	3.97058	3.63225	4.18973	3.90601	4.55425	4.45425	3.58918	4.10618	4.33586	4.07283	4.26028	4.35472	3.96929	3.64298	4.02457	3.70016	4.12411	3.78303	3.8249	3.93644	3.63225	3.80218	3.95132	3.9702	4.2876	3.12206	3.78112	3.94514	4.01558	3.69047	4.27166	3.68339	4.01076	4.0752	4.00571	4.90527	4.45822	4.88018	1.89529	4.89529	3.53914	3.89529	4.73179	4.02457	5.43961	4.06521	3.80218	2.63225	2.63225	2.63225	3.89529	4.63225	3.99482	3.21722	3.21722	5.21722	4.63225	4.21722	4.21722	4.48025	3.80218	4.21722	3.75778	3.86929	4.21722	4.53914	2.63225	3.75778	3.07971	4.21722
ITM2A	2.21722	2.80218	4.21722	4.21722	2.63225	4.80218	1.89529	3.73179	3.53914	4.57979	3.63225	4.95418	4.48025	2.21722	4.21722	4.21722	4.21722	3.21722	4.21722	3.21722	4.21722	2.48025	4.89529	4.43961	3.95418	4.57979	3.66702	4.10174	3.67665	3.50672	4.03435	3.86107	4.08597	3.68116	3.96568	4.33751	3.5094	4.13475	3.45822	3.89529	3.63225	3.89529	3.51267	3.93711	2.89529	4.1103	3.34079	3.66973	3.36216	4.30468	2.88018	4.53914	3.17447	3.8387	3.09965	4.29968	3.10907	4.59573	3.13282	4.50672	3.63225	2.99482	3.11168	3.86929	3.25337	4.35472	2.85566	2.95418	4.21722	2.97485	3.19732	2.75778	2.99879	3.33737	3.21722	2.74328	3.01692	4.11768	2.80734	3.74515	2.12206	3.71471	3.29665	2.80218	3.21722	3.73179	3.91765	2.44463	2.40986	3.48025	4.43961	1.89529	2.14683	3.80218	3.2738	3.61775	2.89529	3.80218	3.99482	1.80218	3.48025	3.21722	3.48025	2.21722	3.48025	3.80218	3.73179	3.40986	2.04729	3.07971	4.21722	3.04729	3.63225	4.21722	4.80218	3.89529	2.63225	2.89529	4.21722	4.43961	4.80218	3.29835	3.35048	3.37163	3.66467	3.24321	3.40363	3.49139	3.78658	4.53914	3.87618	2.63225	3.47179	2.04729	2.89529	2.21722	3.56514	3.48025	4.43961	4.43961	3.39409	3.10174	3.89529	4.06521	3.57979	4.21722	3.63225	4.29522	4.21722	3.95418	2.99482	3.21722	3.21722	3.63225	3.73179	3.73179	2.63225	3.73179	4.95418	3.63225	2.63225	3.21722	3.0144	3.1501	3.07283	2.9589	4.43961	3.21722	4.02457	4.21722	3.51095	4.21722	2.99482	3.99482	4.21722	3.04729	3.76976	3.46233	3.28433	3.38714	3.44903	3.73179	3.35808	3.98275	3.28712	4.09857	3.25255	4.10174	3.6739	3.9721	3.01728	3.73179	3.57231	3.56117	3.31032	3.92771	3.55095	3.43961	3.53037	3.89529	3.91236	3.69115	3.75531	3.87433	3.78426	2.73179	2.87618	3.24418	3.32105	4.17874	3.31675	3.83019	3.67178	3.48025	4.34846	3.56514	3.83389	3.55425	2.61056	3.80218	2.9507	4.0752	2.794	3.99482	2.87896	3.78979	2.93091	2.91656	2.89894	3.66082	3.30648	4.21722	3.20211	4.08597	3.12975	3.42367	2.82676	2.63225	3.80218	3.84525	3.63225	3.07971	3.80218	4.48025	2.89529	2.80218	3.48025	4.21722	3.80218	3.63225	3.55825	3.80218	3.63225	4.21722	2.63225	3.48025	3.21722	3.99482	3.63225	3.21722	4.21722	2.95418	3.36922	2.75778	3.89529	4.21722	3.31032	4.34275	3.57979	4.89529	4.53914	2.63225	1.75778	4.21722	1.40986
VPS4B	2.21722	4.21722	4.53914	2.63225	4.43961	4.21722	3.89529	3.86929	2.21722	3.99482	3.95418	4.63225	3.89529	4.53914	3.99482	3.21722	4.21722	4.1103	4.74773	3.21722	3.40986	4.06521	4.70264	4.43961	3.21722	3.99482	3.18159	4.10174	3.80218	3.95418	3.63225	3.60953	3.89005	4.05967	3.48025	3.60054	3.24636	3.50672	3.66467	4.14321	3.78979	3.89529	3.56514	4.37768	3.53272	3.40986	3.36216	3.66973	3.48415	4.12411	2.80218	3.91765	3.64275	2.8387	3.31424	3.71471	3.55191	4.06521	3.40164	4.26968	3.59378	3.73179	3.42327	2.99482	3.45314	3.48025	4.06758	3.43961	3.80218	4.06025	3.95813	4.34275	3.95656	4.44522	4.41277	4.09692	4.12054	3.89529	4.53604	3.74515	4.21722	3.77361	3.98115	4.09168	4.23102	4.45425	4.64348	4.66702	4.46875	4.21722	4.43961	3.89529	4.07283	4.38714	4.456	4.74328	3.48025	4.21722	4.86929	3.67665	4.89529	4.80218	3.48025	3.80218	4.21722	3.80218	3.73179	4.21722	4.63225	4.34275	2.63225	4.36922	3.63225	4.21722	3.21722	1.89529	4.63225	4.48025	4.21722	3.95418	5.02457	3.89188	3.58495	3.70005	3.92771	3.82817	4.26612	4.2828	4.121	2.21722	4.66973	4.80218	3.77664	3.63225	3.48025	2.21722	3.75778	3.89529	3.95418	3.21722	4.15308	4.04034	2.89529	3.80218	3.73179	3.21722	3.95418	2.36922	3.11768	4.21722	4.1103	3.21722	3.21722	2.63225	3.99482	3.73179	4.21722	3.73179	4.43961	2.63225	2.63225	4.21722	3.91583	3.34275	3.83985	3.395	3.63225	4.21722	4.02457	3.63225	3.43294	4.02457	4.40986	3.99482	4.70264	3.74773	3.31032	3.63225	3.6662	3.58645	3.63886	3.86929	3.93181	3.59573	3.80558	3.77664	3.98485	3.8387	3.82414	4.0752	3.73856	3.73179	3.83534	4.10174	3.84084	4.21722	3.65675	4.09168	3.84525	4.03279	3.63225	3.80218	3.58198	3.94304	4.71026	3.67289	3.26697	3.65922	3.93249	4.13921	4.05372	4.21722	3.81988	3.1754	3.14683	3.69638	3.83389	2.96929	3.52617	3.95418	3.55642	4.26161	3.80489	4.14683	4.23107	4.28937	4.30128	4.21722	4.41853	3.84015	3.79191	4.01558	4.47146	4.39409	4.03664	4.04034	3.54804	3.76976	3.74078	4.40164	3.95418	3.92771	3.63225	4.48025	4.48025	3.80218	4.48025	2.40986	3.21722	2.63225	3.89529	3.80218	2.63225	4.21722	2.63225	3.48025	2.63225	4.57979	3.95418	3.21722	4.21722	4.09168	3.63225	2.75778	3.48025	2.63225	3.63225	4.07971	3.40986	3.89529	4.53914	2.63225	3.34275	1.75778	4.57979
MPDU1	3.21722	2.80218	4.21722	3.63225	1.63225	1.63225	1.89529	3.21722	4.02457	2.40986	1.63225	3.63225	1.89529	4.21722	1.40986	3.21722	4.21722	2.40986	3.04729	2.80218	3.99482	4.06521	3.48025	3.21722	1.63225	2.99482	3.81386	3.32413	3.33269	3.74773	3.28433	3.86107	3.53496	3.75155	3.38071	3.50101	3.35739	4.50672	3.71198	3.35472	3.6867	4.03279	3.21722	3.71471	2.63225	3.57979	3.36216	3.13921	2.93291	3.53914	2.97803	2.80218	2.85389	2.8387	2.94158	2.12975	2.76976	3.59573	2.84525	3.04729	3.08476	3.73179	3.22319	2.99482	3.20987	2.48025	4.48852	2.95418	4.06521	4.177	4.25621	2.75778	4.13124	3.74745	3.78658	4.15832	4.42811	3.48025	3.92598	3.92023	3.91055	3.37768	4.07426	3.33269	3.85663	2.86929	3.21722	3.38323	3.28433	3.48025	3.95418	1.89529	2.8249	3.53914	2.48025	3.15832	3.48025	2.21722	3.73179	3.38714	1.89529	3.21722	2.89529	2.21722	1.89529	4.53914	3.57979	2.40986	3.04729	3.07971	3.85465	2.36922	3.53914	4.70264	3.21722	4.21722	3.63225	4.21722	2.63225	3.95418	2.21722	3.21892	2.72245	2.98877	2.92771	3.52332	3.11412	3.79095	4.01791	4.21722	2.77664	4.21722	2.96929	3.04729	2.89529	2.21722	2.34275	4.21722	3.21722	2.63225	2.27862	3.21722	3.48025	2.89529	3.21722	2.21722	2.80218	3.21722	2.89529	3.21722	2.99482	3.21722	3.21722	4.63225	3.40986	2.99482	2.63225	3.73179	3.21722	3.63225	2.63225	3.21722	3.395	3.993	3.30602	3.72942	3.21722	3.80218	4.21722	2.89529	2.84798	3.53914	2.40986	3.40986	3.89529	3.50672	3.31032	2.92176	3.28433	2.53914	3.00362	3.40986	2.9979	3.59573	3.12206	2.96929	3.05324	3.21722	2.98877	3.30468	2.85222	3.08793	2.87841	3.04034	3.31032	2.75778	2.98159	3.43961	2.92771	3.38071	3.40986	3.13475	3.48682	3.47097	3.04729	3.13233	3.24231	2.88161	3.10532	3.55425	3.93342	3.29968	3.10618	2.89529	2.63225	3.17282	3.63225	1.96929	3.73609	3.63225	3.52868	3.60953	3.55696	3.52534	4.1312	3.57567	3.93091	4.31389	4.26405	3.48025	4.27734	3.94158	4.32574	4.15308	3.36241	3.21722	3.26116	3.89529	3.02457	2.56514	3.50672	3.34275	2.63225	3.48025	3.48025	1.21722	3.89529	1.40986	3.53914	2.63225	3.11768	3.21722	2.63225	2.63225	4.63225	3.89529	3.21722	2.40986	3.21722	3.21722	3.21722	3.21722	3.36922	3.56514	1.89529	3.63225	3.31032	3.34275	3.57979	1.89529	4.21722	3.63225	3.34275	2.34275	1.40986
GOSR1	4.80218	4.02457	2.21722	4.63225	3.95418	4.95418	5.06521	4.80218	4.91765	4.21722	4.80218	3.63225	3.48025	3.80218	3.73179	5.21722	4.21722	3.57979	4.36922	4.02457	4.86929	4.06521	4.21722	5.43961	4.43961	3.99482	4.28593	3.8387	4.41361	3.85465	4.07283	3.9721	3.89005	4.35923	3.85876	4.27862	3.60251	3.85465	4.07971	3.59573	4.32413	3.57336	4.18405	3.45168	3.97329	3.21722	4.02959	4.36161	4.21722	4.17141	4.28569	4.12411	4.13041	4.21722	4.13328	3.83019	4.15999	4.14321	4.16717	3.92176	4.19168	4.21722	4.17469	4.21722	4.20249	4.21722	3.90061	2.63225	3.89529	3.92108	3.72783	3.75778	3.79021	3.97621	4.04438	3.78281	3.80218	4.31032	3.78658	3.96088	4.15448	3.77361	4.27065	4.15581	3.95972	4.36406	3.67665	3.98895	4.07283	4.70264	4.71972	2.89529	4.21722	4.80218	4.15832	4.21722	4.21722	3.80218	4.40986	3.53914	2.89529	3.21722	3.89529	4.38714	4.70264	5.02457	2.73179	3.99482	4.36922	3.92771	4.50672	3.85465	4.27611	2.89529	3.21722	3.89529	4.21722	3.89529	4.63225	4.80218	3.21722	3.67091	3.72245	3.77578	3.75778	4.24321	4.19212	4.21722	4.21722	2.21722	4.36161	4.43961	4.02818	3.63225	3.89529	3.80218	3.75778	4.21722	4.09168	3.63225	4.08597	4.21722	4.70264	3.70264	4.1103	3.43961	3.63225	4.04729	4.48025	4.63225	3.21722	3.21722	3.21722	3.63225	4.21722	4.40986	2.63225	3.99482	4.63225	4.63225	4.63225	4.21722	4.19337	4.13861	3.89815	4.09383	3.63225	5.02457	4.02457	3.76976	4.43294	3.21722	4.40986	3.73179	4.48025	3.50672	3.89529	3.85465	3.88379	3.84171	4.35592	4.1103	4.07136	4.21722	4.12206	4.42872	4.14384	3.21722	4.17433	3.67665	4.28356	4.08793	4.16599	3.72623	4.38833	3.56514	4.12542	3.95418	4.05546	4.32825	4.57979	4.47355	4.43678	4.04034	4.16277	4.19646	4.05675	4.24418	4.12841	3.42872	4.1103	3.93711	3.95418	3.94591	3.40986	4.17282	3.89529	4.05675	3.83763	4.53914	3.80796	4.26161	3.91953	4.14683	4.03973	4.57567	3.82129	4.00195	3.89894	3.82129	4.05494	4.15308	3.95418	3.69365	4.49432	3.97621	4.21722	4.31032	3.46514	3.92771	3.36922	4.34275	3.43961	4.70264	4.70264	4.80218	3.89529	2.99482	2.80218	5.63225	4.21722	4.21722	4.21722	2.63225	4.21722	2.89529	3.95418	4.73179	1.63225	4.80218	4.21722	4.09168	4.21722	3.92771	4.21722	4.33269	3.48025	4.34275	4.40986	4.48025	3.21722	4.95418	3.75778	3.34275	2.99482
BAG5	3.80218	4.21722	5.21722	3.63225	3.95418	3.63225	4.70264	4.1103	3.53914	3.73179	3.21722	5.21722	1.89529	4.21722	3.73179	3.21722	6.21722	4.31675	4.21722	4.38714	4.57979	4.80218	3.89529	5.09168	3.95418	1.40986	4.21722	4.42367	4.36017	3.74773	4.55282	4.26161	4.25844	4.4467	3.99962	4.15308	3.99482	4.04729	4.45822	4.35472	4.32413	4.15832	4.45822	3.45168	4.47132	3.99482	4.40398	4.13921	4.56472	3.74078	4.57867	4.21722	4.54545	3.97621	4.63382	4.58918	4.7055	3.89529	4.58433	3.85465	4.36161	4.21722	4.82396	4.1103	4.32987	4.35472	4.86022	4.63225	3.98275	4.78723	4.65675	3.75778	4.95656	4.87319	4.43294	4.72311	4.85465	4.11768	5.121	4.64893	4.85245	4.37768	4.46657	3.53914	4.82966	4.21722	4.02457	3.76655	4.40986	4.21722	4.63225	4.70264	4.07283	5.02457	3.78281	4.32825	3.48025	3.21722	5.1103	4.46514	4.89529	3.95418	3.89529	5.12411	3.48025	5.02457	4.49732	4.73179	4.85465	4.92771	4.50672	4.57085	4.53914	4.21722	4.21722	3.89529	4.63225	4.48025	4.63225	4.43961	5.38714	4.57315	4.30741	4.6695	4.07971	4.64531	4.7855	4.54584	4.30741	5.21722	4.05675	4.63225	4.77664	4.74773	3.48025	3.80218	4.84525	3.48025	4.21722	4.43961	3.50101	3.8387	4.55825	4.89529	5.40986	3.80218	4.38714	3.95418	3.63225	3.63225	4.40986	4.80218	3.21722	2.63225	3.73179	4.86929	4.21722	4.40986	4.80218	2.63225	4.21722	4.80218	4.60841	4.5737	4.58866	4.59936	3.21722	3.80218	5.02457	3.89529	3.96346	3.67665	4.57979	4.99482	4.89529	4.36922	4.95418	3.85465	4.59749	4.74078	4.63886	4.31675	4.85068	4.59573	4.33505	4.32684	4.56514	4.56117	4.3662	4.02457	4.21722	3.99482	4.67359	4.32413	4.53272	4.07971	4.25621	3.63225	3.90074	4.21722	4.63225	4.47355	4.58198	4.29814	4.10618	4.59573	4.81059	5.30947	4.95848	4.25469	4.21722	4.03664	4.13475	4.64252	3.8249	4.49475	4.48025	3.87618	4.72855	4.49023	4.28512	3.67665	4.70961	4.14683	4.80372	4.25374	4.92209	4.95988	4.83595	4.09692	5.44399	4.78112	5.00729	4.60054	4.28356	3.97621	4.70477	4.11768	4.46514	4.00571	3.74773	4.92771	4.63225	4.21722	4.89529	4.21722	3.48025	4.99482	4.38714	4.21722	4.48025	4.21722	4.63225	4.63225	2.63225	4.21722	4.43961	3.99482	2.63225	4.80218	4.80218	3.95418	3.85465	4.66467	4.35472	4.53914	3.48025	4.66467	4.21722	2.89529	3.21722	4.63225	4.56514	4.07971	4.57979
BAG4	3.21722	4.02457	4.53914	4.63225	4.21722	3.21722	4.21722	3.40986	2.80218	3.40986	2.63225	3.63225	3.89529	3.21722	3.73179	3.21722	4.21722	3.86929	3.36922	3.21722	3.99482	4.06521	3.89529	3.63225	4.43961	4.40986	4.18159	4.72623	4.05852	4.29522	4.37949	4.0752	4.27862	3.8828	4.43134	3.94158	4.18747	2.63225	3.80218	3.98275	4.17974	3.66082	4.4857	4.21722	3.46233	3.40986	3.70097	3.96929	3.55083	3.38714	3.43961	2.80218	3.71537	1.51678	3.50101	3.29968	3.40484	3.59573	3.51267	4.10618	3.63225	2.99482	3.60811	3.40986	3.67198	4.21722	3.19574	3.43961	3.48025	3.28027	3.15667	3.92771	3.29835	3.34394	3.121	3.43134	3.43961	3.63225	3.35048	3.18327	3.18619	3.37768	3.13315	2.95418	3.34967	3.57979	4.3465	3.81386	3.52534	4.48025	3.21722	4.21722	4.34846	4.38714	4.40625	3.99962	3.89529	3.80218	3.73179	4.30468	3.48025	4.21722	4.21722	3.53914	4.48025	4.21722	3.21722	4.73179	4.04729	4.21722	4.50672	4.21722	3.95418	2.89529	3.21722	2.89529	2.63225	4.21722	4.63225	2.63225	3.21722	3.91726	3.78658	3.8082	4.00571	3.56514	3.68116	3.64893	3.51095	2.21722	3.42872	3.63225	4.05675	4.04729	1.89529	3.80218	3.34275	1.89529	3.43961	3.63225	4.15308	3.60424	4.31032	3.89529	3.40986	4.71972	3.63225	4.36922	4.63225	3.21722	4.49732	4.21722	4.80218	4.63225	4.21722	3.99482	2.63225	3.40986	2.63225	3.63225	2.63225	4.21722	3.62633	3.63225	3.92644	3.41576	4.63225	3.80218	3.21722	3.89529	2.96346	3.21722	3.73179	4.21722	3.89529	3.50672	3.48025	4.04729	3.88379	3.63225	3.61896	3.73179	3.78979	3.06521	3.83255	3.55425	3.46828	3.6867	3.75098	3.74078	3.73856	3.61149	3.69784	4.21722	4.04729	2.75778	3.53519	3.63225	3.90074	3.15832	3.91236	3.90527	3.95813	3.51678	3.36922	3.40986	3.61314	3.29665	3.70571	3.72418	3.86929	3.71471	3.41652	3.33586	3.73179	3.81668	3.83389	3.77664	3.15113	3.09168	2.88657	3.86107	3.66847	3.14683	3.38766	3.32413	3.35472	3.68829	3.38958	3.89529	3.70702	4.08597	3.38714	3.39409	3.50826	3.6867	3.10916	3.31032	4.02457	3.84525	3.74773	3.75778	3.21722	3.89529	1.89529	3.53914	4.21722	1.40986	4.02457	2.63225	3.76976	4.53914	4.21722	3.63225	2.63225	3.48025	2.63225	4.21722	3.21722	3.21722	3.21722	3.80218	3.36922	2.75778	3.21722	3.95418	3.76976	4.51267	2.73179	3.89529	4.80218	2.63225	4.21722	3.75778	3.99482
POLR1C	4.21722	3.21722	2.21722	2.63225	3.21722	3.95418	3.48025	3.86929	2.21722	2.40986	1.63225	2.63225	1.89529	3.80218	3.99482	3.21722	4.21722	2.73179	2.63225	1.21722	3.99482	2.48025	3.48025	3.95418	3.95418	2.99482	3.66702	3.21722	3.71972	3.50672	3.8249	3.67665	3.63225	3.9442	3.43134	3.39409	3.60251	3.63225	3.34275	3.21722	3.57567	3.38071	3.56514	2.12975	3.48025	3.57979	3.46453	3.42872	3.43457	3.60953	3.49023	3.21722	3.4366	2.51678	3.54165	3.71471	3.76976	2.48025	3.5522	2.63225	3.57415	1.40986	3.17469	2.99482	3.37652	3.70264	3.68116	2.95418	3.59573	3.60977	3.75531	3.56514	3.75778	3.62867	3.43294	3.52756	3.74773	2.63225	3.26302	3.69784	3.98455	2.71471	3.81122	3.80218	3.74559	3.40986	4.02457	4.06912	4.14683	4.48025	2.95418	3.89529	3.14683	3.53914	3.57336	3.70264	4.70264	4.53914	2.99482	3.80218	3.89529	3.63225	1.89529	3.53914	2.89529	3.80218	3.57979	2.40986	1.04729	2.34275	3.63225	3.63225	3.80218	4.48025	3.21722	2.89529	2.63225	1.89529	3.63225	1.63225	2.21722	3.50222	3.07037	3.83205	2.92771	3.92771	4.03166	3.25038	3.58495	2.21722	3.77664	3.21722	4.11225	2.04729	3.48025	3.80218	3.34275	3.48025	4.53914	1.63225	3.60054	4.27166	2.89529	3.89529	3.86929	3.63225	4.33269	3.85465	3.31032	2.63225	3.73179	3.21722	3.21722	2.63225	4.21722	3.40986	3.63225	4.21722	3.21722	3.63225	4.21722	3.21722	4.00072	4.17282	4.18245	4.24067	3.21722	3.21722	3.53914	3.11768	3.84798	3.80218	2.40986	3.40986	2.89529	2.63225	3.31032	2.78426	3.28433	3.43961	3.37977	3.86929	3.51678	2.70264	3.43522	3.05675	3.62028	3.10174	3.39316	2.80218	3.85222	3.61149	3.54584	2.6867	3.04729	2.75778	3.40243	4.09168	3.21722	3.66082	3.40986	3.29522	3.6421	3.47097	3.36922	3.57979	3.38433	3.73722	3.19552	3.05675	3.40986	2.71471	3.04729	3.25786	2.63225	3.07971	1.63225	3.96929	4.36058	3.09168	4.29339	3.02457	4.42204	3.40986	4.13612	3.73917	3.98275	4.0668	3.95272	3.06521	3.94803	3.78112	4.05852	3.15308	4.20014	2.51678	4.27551	2.63225	3.02457	3.84525	4.04729	3.07971	3.43961	3.48025	2.89529	4.21722	1.89529	4.40986	4.02457	3.63225	3.39779	3.21722	4.21722	2.63225	3.63225	4.21722	3.21722	4.40986	2.63225	3.21722	3.21722	4.21722	3.04729	3.07971	4.21722	3.80218	3.31032	3.66467	4.1103	3.48025	4.53914	2.63225	3.92771	3.75778	2.40986
GMFG	3.80218	3.21722	2.21722	3.63225	4.63225	2.63225	2.89529	3.57979	3.53914	2.99482	2.63225	4.63225	4.21722	3.21722	3.99482	4.21722	5.80218	3.86929	3.04729	3.80218	3.99482	4.21722	4.48025	3.63225	2.63225	3.73179	4.98895	5.10174	4.9898	5.04729	4.57979	5.38714	5.18551	5.21722	5.30128	5.30836	5.42268	5.47355	5.16717	4.98275	5.0611	5.09692	5.00571	4.83019	3.85465	4.86929	4.25198	4.87618	3.91856	5.2833	3.57085	5.88964	3.81962	4.90909	4.03706	5.21722	4.2132	4.89529	4.07067	5.61207	4.01368	4.99482	3.71372	4.73179	4.23179	5.06521	3.4467	4.21722	4.53914	3.30846	3.15667	4.34275	3.25255	3.6015	4.2403	3.48025	3.71026	4.70264	2.88751	4.1485	2.91055	4.55602	3.39619	4.76154	3.39942	4.53914	3.67665	3.44463	3.14683	4.21722	2.63225	4.70264	3.63225	4.38714	3.78281	3.85876	2.89529	3.80218	2.40986	3.38714	4.21722	3.21722	2.89529	3.80218	2.89529	2.21722	3.86929	2.40986	4.04729	4.07971	2.63225	3.74773	2.80218	3.48025	4.21722	4.70264	2.63225	3.89529	3.63225	4.21722	4.21722	4.07596	4.07037	4.18671	3.66467	3.64531	3.48852	4.1485	3.43294	3.80218	2.96929	3.21722	3.99904	4.36922	4.89529	3.80218	4.21722	4.48025	3.43961	3.21722	3.86358	3.6867	4.21722	3.70264	2.40986	4.53914	3.80218	4.36922	4.31032	3.95418	4.31675	3.21722	3.21722	3.63225	2.99482	3.99482	4.21722	4.21722	4.21722	2.63225	4.21722	3.21722	3.43623	3.34275	3.56186	3.0144	4.21722	2.21722	4.91765	3.48025	3.35048	3.38714	3.73179	3.40986	5.21722	3.95418	3.48025	4.10618	4.19413	4.02457	3.63886	4.1103	3.81446	4.14321	4.03186	4.85193	3.98485	4.80218	4.06454	4.88964	4.11161	4.21722	3.59831	4.07136	3.99838	4.34275	3.84757	4.63225	4.26028	3.48025	4.28433	4.17657	4.04976	3.51678	4.36922	4.19646	3.45041	3.91556	3.67469	3.77664	3.86929	4.21722	3.63225	3.54736	3.28433	3.07971	3.55825	4.29122	3.34095	4.76154	3.1641	4.70907	3.07154	4.40986	3.5875	4.6867	3.03279	3.34036	3.39606	5.03279	4.36307	4.73805	3.60953	4.78112	3.42253	4.51678	3.00962	4.31032	4.26161	4.00571	3.74773	2.34275	2.95418	1.89529	4.21722	2.21722	2.89529	3.99482	3.53914	4.21722	3.48025	5.02457	4.21722	4.21722	4.95418	3.89529	4.80218	4.21722	4.63225	3.21722	4.21722	4.21722	4.36922	3.56514	3.70264	4.09168	2.63225	4.28135	4.1103	3.89529	3.80218	4.21722	3.56514	3.75778	3.73179
PTGES	2.21722	1.21722	3.80218	3.63225	3.63225	1.63225	1.89529	3.21722	3.21722	2.40986	3.21722	2.63225	1.89529	2.21722	2.99482	4.21722	4.21722	2.99482	4.21722	4.53914	2.99482	3.48025	1.89529	2.63225	2.63225	3.73179	3.50352	4.32413	3.21722	3.50672	2.52534	3.74078	3.43062	3.4467	3.57336	3.50101	2.99482	3.04729	3.61576	3.48025	3.45537	3.82129	3.45822	3.71471	2.84084	2.73179	2.91856	2.29122	2.79826	3.53914	2.50672	2.53914	2.81962	3.32413	2.83116	2.12975	2.92503	1.48025	2.66467	3.26968	2.93891	1.40986	2.96254	1.40986	2.89894	2.48025	3.30677	3.21722	3.21722	3.08762	3.23684	3.07971	2.91306	4.00966	4.81761	3.48025	3.63225	3.63225	2.67806	3.03888	3.30648	3.21722	3.13315	3.33269	3.13149	2.73179	2.80218	1.66702	-0.175102	3.48025	3.43961	5.06521	3.40986	4.02457	3.38071	2.96568	4.21722	4.21722	3.99482	3.53914	1.89529	3.21722	2.89529	3.80218	1.89529	4.21722	4.40986	3.99482	4.63225	4.07971	3.36922	3.36922	3.80218	2.89529	4.21722	4.70264	3.63225	3.48025	3.63225	4.43961	3.21722	3.44519	3.58495	3.29363	3.66467	3.56514	3.26612	3.31451	3.58495	2.21722	3.13921	3.63225	3.02818	2.04729	1.89529	2.21722	3.34275	4.70264	4.53914	1.63225	3.86358	3.21722	3.31032	3.35472	3.57979	3.43961	3.21722	3.50672	3.76976	2.63225	3.57979	3.21722	5.53914	2.63225	4.21722	3.40986	4.95418	3.73179	3.63225	3.63225	3.63225	3.21722	2.87144	2.75778	3.09792	2.84107	3.21722	3.80218	1.21722	3.11768	3.78658	3.38714	2.99482	4.21722	1.89529	2.63225	2.89529	4.10618	3.14683	3.02457	2.8753	2.99482	3.12164	2.48025	3.20695	3.29122	3.05324	3.51678	3.42487	3.46514	3.42253	3.33586	3.11288	2.6867	2.46233	3.34275	3.27532	2.95418	3.49475	3.57336	3.28433	3.36922	3.58198	3.60424	3.26968	3.1754	3.08476	3.18973	3.10532	3.29122	3.80218	3.29968	3.50672	3.1754	3.52534	3.75778	3.63225	2.55425	2.57739	3.71972	2.62354	3.91765	3.10716	4.21722	4.32015	3.45537	2.61775	3.5132	3.70891	3.5041	3.56952	2.69365	3.45243	3.69365	3.93711	3.60424	2.6617	3.48025	3.9721	3.84525	3.04729	3.34275	3.21722	1.89529	3.89529	2.21722	3.48025	4.73179	1.21722	4.63225	3.70264	4.53914	3.63225	2.63225	2.63225	1.89529	3.21722	2.40986	3.95418	3.21722	3.21722	3.21722	3.36922	3.34275	3.70264	4.09168	2.63225	3.07971	3.73179	3.48025	3.80218	4.95418	2.75778	3.07971	3.73179
CIR1	4.80218	4.02457	2.21722	4.21722	3.63225	3.21722	3.48025	4.21722	3.80218	3.40986	3.63225	3.63225	2.89529	4.53914	4.73179	3.21722	4.21722	3.73179	4.36922	4.02457	2.99482	4.59573	3.48025	3.21722	4.63225	2.99482	3.81386	3.60424	3.71972	4.04729	4.34846	4.17141	4.15308	4.21722	4.5041	4.08597	3.5567	3.85465	4.18405	3.70264	3.8387	4.15832	3.96724	3.71471	4.17382	3.86929	4.41425	3.96929	4.32998	3.53914	4.27611	3.21722	4.41839	3.97621	4.17263	3.93711	4.32527	3.98275	4.29694	3.78426	3.74188	2.99482	4.30433	3.57979	4.26759	3.21722	3.79981	3.80218	3.98275	3.93923	4.13592	3.56514	3.98485	4.14378	3.87773	4.03279	3.71026	3.48025	4.16991	3.83534	4.21722	4.08395	4.13315	3.95418	3.99251	3.31675	3.60953	3.5601	3.40986	3.89529	3.80218	1.89529	4.34846	3.21722	4.35472	4.24578	4.21722	4.80218	4.99482	3.80218	3.89529	3.63225	4.21722	4.21722	4.70264	3.21722	4.31675	4.57979	3.63225	1.75778	5.13475	4.57085	4.49023	4.48025	3.21722	4.48025	3.63225	4.21722	4.63225	4.43961	4.80218	4.06843	3.90688	3.82414	3.56514	4.05057	3.68116	3.92023	4.21722	4.21722	4.21722	1.63225	3.59378	3.63225	2.89529	3.80218	4.34275	4.70264	4.53914	4.95418	4.01558	4.16063	3.63225	3.89529	2.99482	4.80218	4.43961	4.85465	4.11768	2.63225	3.21722	3.21722	3.21722	4.21722	3.40986	3.73179	4.21722	4.57979	4.80218	2.63225	4.63225	4.80218	4.22899	3.993	4.00812	3.97298	4.63225	4.21722	4.02457	3.11768	3.58495	3.91765	4.21722	3.99482	2.89529	3.36922	3.48025	4.10618	3.99482	4.36017	4.36789	3.57979	4.23559	4.14321	4.0084	4.05675	3.83751	4.37476	4.08453	3.86107	4.01728	4.08793	4.01977	4.13149	4.0946	2.34275	4.00467	4.53914	3.90074	3.74328	3.91236	4.17657	4.02739	4.13149	4.04729	4.13233	3.89212	3.94873	3.90601	3.87618	3.80218	3.83019	4.16277	3.94591	3.73179	3.69638	3.95418	3.66973	4.02149	3.63225	3.8534	3.9721	3.95906	2.99482	4.04497	3.73917	4.17327	3.88093	4.08702	3.72311	4.05494	4.39409	4.12411	3.39409	3.73856	4.32413	3.84612	3.89529	4.26161	4.40164	4.29522	4.21722	3.63225	4.21722	4.48025	2.80218	2.89529	3.40986	4.21722	4.21722	4.31032	2.21722	4.21722	4.21722	3.63225	3.89529	4.43961	3.99482	3.21722	4.21722	4.21722	4.21722	3.36922	4.45822	4.06521	4.53914	4.21722	3.84525	4.31675	2.89529	5.21722	3.63225	3.34275	3.56514	3.40986
CXCL14	3.21722	2.21722	3.21722	2.63225	2.63225	3.63225	3.48025	2.99482	1.21722	2.99482	2.63225	3.63225	1.89529	3.21722	1.40986	3.21722	4.21722	2.73179	2.63225	3.21722	3.40986	2.89529	2.89529	1.63225	1.63225	2.40986	3.66702	4.37476	3.21722	4.04729	2.73179	4.21722	4.06289	4.52916	3.99962	5.44854	3.73179	6.11338	3.88707	5.38714	3.10174	5.32825	3.1501	3.71471	2.46233	2.99482	2.40398	2.55425	2.66702	3.12411	2.21722	3.02457	3.03207	2.8387	2.56155	3.45168	2.62018	2.48025	2.61576	3.46233	2.38433	1.40986	2.62625	3.86929	2.37652	3.21722	3.90061	5.58645	7.15267	2.97485	3.15667	5.40164	2.94221	3.03018	3.62057	2.48025	5.25023	6.81812	2.48541	3.74515	2.75009	4.77361	3.24418	6.9898	3.64606	5.80218	2.67665	1.85966	1.40986	2.89529	3.21722	1.89529	2.8249	4.02457	2.57336	2.82129	1.89529	3.80218	2.40986	3.02457	1.89529	4.43961	3.89529	3.53914	1.89529	3.21722	3.57979	2.40986	2.04729	3.34275	3.04729	3.04729	3.33269	1.89529	3.21722	1.89529	2.63225	2.89529	2.63225	3.21722	4.80218	2.70045	3.16991	2.63828	2.34275	2.89529	3.11412	3.43481	4.01791	3.80218	2.96929	3.21722	2.70625	3.63225	2.89529	3.21722	3.92771	1.89529	2.63225	3.21722	3.27862	2.97621	3.31032	1.89529	2.99482	3.80218	3.53914	3.50672	3.48025	3.95418	2.73179	4.21722	3.21722	3.63225	2.40986	1.40986	2.63225	3.73179	2.63225	2.63225	4.63225	3.21722	2.28648	2.42075	2.40986	2.09383	2.63225	3.80218	3.21722	1.89529	2.26302	2.21722	2.40986	2.40986	3.89529	2.04729	1.89529	3.04729	2.40986	2.21722	2.25639	1.99482	3.8976	2.89529	2.46998	2.96929	2.82191	2.51678	2.72574	2.21722	2.56271	3.25786	2.37591	1.97621	2.46233	3.34275	2.95813	3.21722	2.81668	2.57336	2.40986	3.74773	1.93428	2.8387	4.04729	2.67289	2.90789	2.07426	2.47305	2.77664	2.57979	3.29968	3.21722	3.25786	3.28433	2.49475	2.76976	3.42872	1.67469	2.95418	2.23449	2.38714	2.42204	2.99482	1.84334	2.25374	1.74328	2.14397	2.14975	2.78281	2.91055	2.69365	1.76154	2.27862	2.76202	2.6867	2.31774	3.31032	2.53914	2.56514	2.04729	2.75778	2.21722	1.89529	3.48025	3.53914	3.48025	2.40986	3.80218	4.21722	2.89529	2.21722	2.63225	2.63225	2.63225	4.48025	3.21722	3.99482	2.63225	3.21722	3.21722	3.63225	3.36922	2.34275	1.89529	2.63225	4.11768	4.1501	3.40986	4.48025	3.21722	3.63225	3.34275	2.34275	3.73179
SPAG7	2.21722	4.80218	3.21722	2.63225	3.95418	3.21722	1.89529	4.80218	3.80218	3.40986	4.63225	2.63225	4.21722	3.80218	4.40986	3.21722	4.21722	3.57979	4.21722	1.21722	4.73179	4.21722	1.89529	4.21722	3.63225	4.21722	3.94713	3.90909	3.80218	3.36922	3.95418	3.60953	4.29852	3.52916	4.12795	3.94158	3.77243	3.50672	4.11534	4.21722	4.01928	4.15832	3.88707	4.03664	3.88187	4.1103	3.70097	3.42872	3.88203	3.67665	3.82865	3.67665	3.88073	3.51678	3.75543	4.37768	3.82339	4.59573	3.6526	3.71026	3.77664	3.40986	3.78006	3.99482	3.66125	3.21722	3.32006	4.21722	3.48025	3.47528	3.95813	4.45822	3.6382	3.77203	3.35048	2.57336	3.74773	3.31032	3.23265	3.49139	3.41751	3.98773	3.48929	1.95418	3.44751	3.49732	3.80218	3.02959	3.28433	4.48025	3.95418	2.89529	4.21722	4.21722	4.12795	3.48025	3.89529	2.21722	4.21722	4.21722	4.48025	4.63225	4.21722	4.02457	3.89529	3.21722	3.99482	2.99482	4.21722	3.56514	3.63225	4.21722	4.21722	4.21722	5.53914	3.89529	3.63225	2.89529	4.21722	3.63225	3.21722	4.03016	3.96346	3.83991	3.66467	3.72126	3.71679	4.43481	4.21722	4.53914	4.66973	4.43961	3.58072	3.36922	3.48025	3.21722	3.92771	2.89529	4.53914	3.95418	3.69365	4.10174	3.89529	3.70264	4.1103	4.09168	3.80218	3.63225	4.55825	2.63225	4.31675	5.21722	4.21722	3.63225	4.57979	4.21722	4.21722	4.40986	3.63225	2.63225	2.63225	5.21722	4.33087	4.06764	4.07283	3.97298	2.63225	3.21722	2.80218	4.31032	4.16991	3.67665	2.99482	4.86929	3.48025	4.21722	4.48025	3.26968	3.52534	4.21722	3.63886	3.57979	3.90909	3.48025	4.02018	4.13921	4.10571	4.04034	3.90131	4.12411	3.85222	3.84282	3.59831	4.53914	3.78426	3.34275	3.98159	3.63225	3.84525	4.21722	3.14683	4.21722	4.04976	4.27166	3.98589	4.1754	3.84376	3.65922	4.23859	4.32684	3.93342	3.71471	3.71026	4.37333	4.28433	3.75778	4.16831	4.05675	3.80934	3.43961	3.67507	3.67665	3.794	4.14683	3.66436	3.63225	3.89529	3.89885	4.05869	3.89529	3.91055	4.21722	3.90838	3.27862	3.87391	2.51678	2.97485	3.76976	3.53914	4.00571	3.85465	3.75778	2.63225	3.48025	2.89529	3.21722	4.21722	3.73179	3.80218	3.63225	4.11768	5.02457	4.63225	5.21722	4.21722	4.48025	4.21722	4.73179	3.21722	5.21722	4.21722	4.43961	4.21722	3.34275	3.21722	3.95418	3.31032	3.92771	3.99482	1.89529	5.02457	3.63225	3.75778	4.07971	3.73179
MRPL33	4.21722	4.21722	5.02457	2.63225	4.43961	5.09168	4.89529	4.57979	5.80218	5.40986	5.21722	4.21722	4.48025	4.21722	5.31675	4.21722	6.53914	4.99482	4.95418	4.80218	3.73179	4.35472	4.21722	4.43961	5.09168	5.1103	5.73003	4.90909	5.94514	5.00149	6.07283	5.12411	5.59251	4.60716	5.65017	4.69365	5.53324	5.09168	5.80218	4.65017	5.59002	4.82129	5.80218	4.83019	5.8269	5.21722	6.01279	5.01368	5.7565	5.05011	5.51897	5.26161	5.67473	4.8387	5.94915	5.17415	5.68536	4.93968	5.63123	5.10618	5.71524	4.40986	5.89491	5.36406	5.53768	4.06521	6.48409	6.09168	5.35472	6.61448	6.93428	4.21722	6.71831	6.27339	6.21722	6.75823	6.45951	4.95418	6.35754	5.61113	6.11384	4.74446	6.59782	5.43961	6.40247	5.3406	4.86107	5.75448	5.80218	4.48025	4.43961	5.06521	5.46875	4.21722	5.03279	5.32825	4.70264	4.53914	3.99482	4.80218	4.21722	3.95418	4.48025	5.12411	5.70264	5.21722	5.49732	4.73179	4.74773	5.45822	5.21722	5.57085	5.43961	4.89529	5.80218	5.35472	4.21722	5.06521	4.21722	4.80218	4.21722	5.63566	4.93544	5.54997	4.51267	5.65502	5.32502	5.09473	4.78658	5.02457	5.36161	6.09168	5.71225	5.29522	5.06521	5.02457	4.45822	4.21722	4.53914	5.21722	5.24824	5.51678	4.55825	5.25284	5.45425	4.80218	5.09168	5.40484	5.26452	4.80218	4.93342	6.02457	5.21722	4.95418	5.65779	4.40986	4.63225	3.40986	5.71972	3.63225	4.63225	3.21722	5.74181	5.77273	5.73179	5.91219	4.21722	3.21722	4.21722	4.89529	4.43294	4.30468	5.49732	4.57979	3.89529	4.29522	4.55825	3.78426	5.6662	5.69834	6.00362	4.49732	5.66991	3.80218	5.30648	4.66973	5.38581	4.72623	5.29363	4.57477	5.33921	4.89529	5.51205	4.49406	5.89529	4.75778	5.42827	4.53914	5.34275	5.48025	5.60626	4.53914	5.31279	5.43564	4.85465	5.65779	5.81895	5.78392	5.95203	5.07781	5.16475	4.37768	4.81988	5.1754	4.68288	4.78753	5.03825	4.42872	6.12841	4.84171	5.74002	4.88964	5.51448	5.18245	6.14102	4.9979	5.87714	6.37278	6.41933	4.95706	6.00248	5.05121	6.1945	4.78112	5.87391	4.60424	5.53617	4.83389	4.9721	5.07971	4.36922	5.00571	5.09168	5.21722	5.06521	5.53914	5.21722	5.31675	5.02457	4.63225	4.86491	4.21722	5.21722	5.80218	3.63225	4.21722	5.53914	5.57979	5.09168	4.21722	4.80218	4.33269	5.29522	5.21722	4.59573	4.33269	5.06521	4.61576	4.80218	4.70264	3.21722	4.63225	4.21722	4.66467	5.1103
ATP5MJ	3.21722	4.53914	3.80218	3.63225	4.95418	4.80218	5.59573	4.49732	4.38714	5.49732	4.21722	2.63225	5.21722	3.21722	5.1103	3.21722	4.21722	4.80218	4.63225	5.02457	4.86929	4.35472	3.89529	5.09168	5.43961	4.21722	5.35152	4.7647	5.30468	4.85465	5.65779	4.60953	5.16397	4.85109	5.15832	4.82294	5.18747	4.69115	5.02457	4.35472	5.14127	4.43134	5.60327	4.21722	6.44874	4.57979	6.43961	5.13921	6.18159	4.94514	6.04729	5.21722	6.33411	5.21722	6.57017	5.41515	6.56299	5.14321	6.25364	5.10618	6.21405	5.49732	6.43361	4.73179	6.15167	4.98275	5.99896	6.09168	4.75327	6.03375	5.93428	4.84525	5.94221	5.97091	5.87773	5.83075	6.17657	5.26452	6.10851	5.67359	5.88179	4.98773	6.02068	5.24696	5.89181	5.26784	4.94514	5.04949	4.63225	4.89529	3.43961	3.89529	4.68288	4.02457	4.55064	4.85876	3.89529	5.02457	2.99482	4.21722	4.48025	3.21722	3.89529	5.02457	4.89529	3.21722	4.73179	4.86929	4.50672	5.00571	5.04729	5.13475	4.84171	4.21722	4.21722	4.21722	4.63225	5.06521	4.21722	4.21722	4.80218	5.68575	4.47247	5.36347	3.75778	5.69324	5.53914	4.83534	4.90688	5.38714	4.87618	5.21722	5.93635	4.74773	3.89529	4.53914	4.21722	4.70264	4.43961	2.63225	4.39409	4.8387	4.63225	5.14321	6.16475	4.95418	5.21722	4.63225	4.83389	3.21722	3.57979	3.21722	4.21722	3.63225	3.99482	4.40986	4.21722	4.40986	4.21722	4.21722	4.21722	3.21722	5.36863	5.37249	4.98813	5.18734	4.21722	4.53914	2.80218	3.89529	4.51095	3.21722	3.99482	3.73179	4.48025	3.21722	4.76976	3.85465	5.53456	5.50262	5.57831	4.31675	5.66652	4.06521	5.15448	4.96929	5.25255	4.32413	5.30219	4.9721	4.86311	4.40986	5.20034	4.82056	5.48025	4.66467	4.92221	4.21722	5.44895	5.03279	4.46875	4.57085	4.99317	4.90909	4.16277	6.1754	6.37585	6.59258	6.41791	4.39555	4.93342	4.98773	4.29522	4.48025	4.14683	4.45822	4.70264	3.77664	5.49542	4.95418	5.77587	4.7718	5.47071	4.91236	5.80681	5.30685	5.79253	6.01433	5.87477	4.96568	6.34913	5.5763	6.1321	5.62439	5.24245	4.51678	5.6617	5.31032	4.94514	4.84525	4.57085	5.56514	4.63225	5.21722	2.89529	3.80218	4.48025	3.73179	4.91765	4.95418	4.86491	2.21722	2.63225	5.43961	4.63225	4.70264	5.09168	5.1103	4.43961	3.21722	4.80218	4.53914	4.95418	4.92771	4.48025	4.88018	5.16831	4.80218	4.99482	4.48025	4.80218	4.21722	4.56514	5.28135	5.80218
VPS26A	3.21722	2.80218	4.53914	4.21722	4.63225	1.63225	2.89529	3.86929	2.80218	3.99482	3.21722	3.63225	3.48025	3.21722	3.73179	3.21722	4.21722	3.57979	3.85465	4.02457	4.73179	2.89529	1.89529	3.21722	3.63225	3.73179	4.10759	3.90909	4.38714	4.04729	4.63225	4.42667	3.94158	4.21722	4.09692	4.33751	4.77243	3.36922	4.11534	3.98275	3.93181	3.89529	4.00571	3.45168	4.31032	4.21722	4.57848	4.05675	4.39882	3.74078	4.05852	4.30468	4.42296	4.32413	4.70264	4.21722	4.85979	3.80218	4.74647	3.71026	4.42872	4.86929	4.53314	4.21722	4.27464	4.70264	4.62869	4.33269	4.35472	4.76705	4.27532	3.07971	4.47826	4.121	3.96346	5.17327	4.71026	4.39779	4.59692	4.18327	4.81237	4.41515	5.07426	4.09168	4.95972	3.93342	4.42667	4.50352	4.77909	3.48025	2.21722	3.89529	4.68288	4.91765	4.03279	4.43134	4.70264	5.80218	1.40986	3.80218	4.89529	4.21722	1.89529	3.53914	3.48025	2.21722	4.1103	3.99482	4.21722	4.21722	4.21722	3.50672	4.43961	4.21722	4.21722	4.89529	4.21722	3.48025	3.63225	3.63225	4.53914	3.9586	4.01791	3.6739	3.56514	4.34275	4.68116	3.83534	4.21722	3.21722	3.66973	4.43961	3.74188	4.04729	4.21722	4.80218	3.75778	4.48025	4.09168	5.21722	4.08597	3.90909	4.48025	3.21722	3.99482	4.21722	4.21722	4.80218	4.39779	3.21722	3.73179	4.21722	3.21722	2.63225	3.73179	4.57979	4.95418	2.99482	1.63225	2.63225	3.63225	3.21722	4.08089	4.24964	4.06011	4.00072	3.63225	2.21722	4.53914	2.89529	3.90688	4.12411	3.40986	4.86929	5.21722	2.36922	4.11768	3.85465	4.40986	4.18684	4.40323	3.57979	4.14127	4.06521	4.21722	4.17874	4.37517	4.04034	4.19899	4.12411	4.03664	4.21722	4.43481	3.97621	4.4258	4.07971	4.29418	4.63225	4.34275	4.15832	4.07283	3.74773	3.95813	4.10174	4.32031	4.59573	4.80218	4.81122	4.97131	3.87618	3.86929	3.58918	4.13475	4.21722	3.73179	4.07971	4.26452	4.36161	4.30087	4.38714	3.76104	4.02457	4.02573	4.14683	4.78819	4.21722	4.25986	4.27325	4.57244	4.18807	4.46998	3.50101	4.44603	3.69365	4.31562	3.90909	3.88409	4.01076	3.91765	3.66467	3.85465	3.92771	4.63225	3.89529	3.89529	3.21722	3.48025	3.99482	4.53914	4.21722	3.89529	3.80218	4.21722	3.63225	3.63225	3.48025	4.43961	3.73179	4.21722	3.21722	3.21722	4.21722	2.04729	2.34275	3.48025	3.95418	4.76976	3.92771	4.73179	4.89529	3.21722	3.63225	3.92771	3.92771	4.21722
CLOCK	2.21722	4.21722	4.21722	3.63225	4.21722	4.21722	4.21722	2.40986	3.21722	3.73179	3.63225	2.63225	3.89529	3.80218	3.73179	3.21722	4.21722	3.21722	4.50672	4.02457	2.40986	3.21722	3.89529	1.63225	3.63225	4.21722	3.71764	4.04034	4.18684	4.29522	3.40986	3.67665	3.89005	3.52916	3.89529	3.78112	4.06194	3.21722	3.80218	4.2876	3.63225	3.74328	3.80218	4.03664	3.29015	2.40986	2.70097	4.05675	3.01617	3.67665	3.02457	3.38714	3.04992	3.10174	3.11319	3.45168	3.08291	3.59573	2.90753	3.63225	2.74188	4.40986	3.05921	3.40986	3.22452	3.21722	3.9442	4.21722	3.21722	4.1251	3.75531	3.92771	3.7413	3.81524	3.72245	3.89529	3.67178	3.76976	4.13749	3.49139	3.24759	4.03664	3.73722	3.63225	4.04034	4.05372	4.21722	4.21722	4.34846	2.89529	3.95418	1.89529	3.63225	4.02457	3.78281	3.70264	4.48025	3.21722	3.40986	3.67665	3.89529	3.21722	5.06521	4.21722	2.89529	2.21722	3.86929	3.99482	3.63225	3.07971	3.36922	2.63225	4.21722	2.89529	5.53914	3.89529	3.63225	3.48025	4.63225	3.21722	4.53914	3.39789	3.58495	3.19899	2.75778	3.60578	4.21722	3.83534	4.16991	2.21722	3.96929	3.95418	3.59378	4.04729	3.89529	3.21722	4.07971	3.48025	2.95418	4.43961	3.94158	3.6867	3.31032	3.70264	2.73179	4.21722	3.63225	4.13475	3.63225	4.95418	3.73179	4.21722	4.21722	2.63225	2.99482	2.99482	2.63225	3.99482	4.21722	3.63225	2.63225	4.80218	4.13197	3.96724	4.09792	3.93033	3.21722	4.53914	4.21722	2.89529	4.01791	2.21722	3.40986	4.21722	4.21722	3.36922	2.63225	3.71026	3.28433	3.38714	3.59878	4.31675	3.45537	3.89529	3.7781	3.92348	3.92771	3.32413	3.78395	4.30468	3.89529	3.67289	4.01977	4.16063	4.04729	4.34275	3.69982	3.80218	3.98018	4.21722	4.46875	4.09168	3.6421	3.72623	3.63225	3.13233	3.45041	3.34728	3.39905	3.49285	3.40986	4.29968	3.54979	3.48025	3.91236	3.63225	3.70264	4.13921	4.12841	3.21722	4.10896	3.21722	3.95906	3.8249	4.03973	3.17974	4.04909	4.27325	4.19508	3.96568	2.83255	3.86358	3.99857	3.60054	4.05575	3.6867	3.97485	3.89529	4.02457	4.28135	3.21722	4.34275	3.21722	2.89529	4.21722	3.53914	1.89529	2.40986	4.38714	4.21722	3.83389	2.21722	3.63225	3.63225	3.63225	1.89529	3.63225	4.21722	3.63225	4.21722	3.21722	4.09168	3.36922	2.75778	3.21722	4.43961	3.31032	3.07971	4.1103	4.21722	4.80218	2.63225	2.34275	3.07971	4.21722
BABAM2	4.53914	2.21722	4.21722	4.21722	1.63225	4.21722	3.48025	4.21722	4.38714	4.99482	3.63225	4.63225	4.89529	5.02457	2.99482	4.80218	4.21722	4.49732	4.36922	3.53914	2.99482	3.89529	3.48025	3.63225	3.63225	4.86929	3.61455	3.51678	4.05852	4.29522	4.1103	3.86107	4.43062	3.8828	4.18807	3.27862	3.96006	4.04729	4.04319	3.59573	4.17974	3.74328	4.00571	3.45168	4.67178	3.86929	4.75852	4.21722	4.65841	4.0752	4.29522	4.38714	4.72281	4.32413	4.81467	4.37768	4.61106	2.89529	4.69442	3.78426	4.50327	2.99482	4.62625	3.57979	4.53768	3.70264	4.7067	3.95418	4.59573	4.84612	4.50312	3.34275	4.7162	4.46947	4.2403	4.84015	4.74773	4.55825	5.36456	4.83534	5.41751	4.41515	4.75608	4.15581	4.78356	4.31675	3.38714	3.76655	4.28433	4.48025	3.21722	3.89529	4.21722	3.53914	3.15832	3.61775	1.89529	2.21722	4.21722	3.38714	3.48025	3.63225	2.89529	3.53914	3.48025	3.80218	3.86929	3.40986	3.85465	4.84525	4.21722	4.57085	4.09168	3.89529	3.21722	3.89529	3.63225	3.89529	2.63225	4.21722	4.21722	3.59952	3.65534	3.79208	3.84525	3.60578	3.48852	3.74515	3.96346	3.21722	4.05675	3.21722	4.09398	3.04729	2.89529	3.21722	2.34275	3.48025	2.21722	3.21722	3.39409	3.60424	3.48025	3.35472	3.40986	3.95418	3.63225	3.21722	3.31032	2.63225	3.99482	4.21722	3.21722	4.95418	3.99482	1.40986	3.63225	3.99482	4.95418	2.63225	3.63225	3.21722	3.41576	3.84525	3.79452	4.0144	3.95418	2.21722	4.02457	3.76976	3.16991	2.53914	2.40986	3.99482	2.89529	4.04729	1.89529	2.04729	4.69937	4.36017	5.05636	3.86929	4.72623	3.70264	3.52061	3.49285	3.79021	3.51678	3.36074	4.17141	4.09323	3.61149	4.36081	3.21722	4.4258	3.75778	4.09348	3.63225	3.56514	4.09692	4.68288	3.36922	3.48682	4.04034	3.54979	4.31675	4.29122	4.59782	4.47305	4.13921	3.31675	3.58918	3.63225	4.21722	3.28433	3.34275	4.31032	2.96929	4.58575	3.88018	4.24306	3.9721	3.97843	4.28433	4.15076	4.17974	4.38071	4.76846	4.79973	3.99962	3.83255	4.01558	4.20211	4.39409	4.20014	3.6867	4.45019	3.63225	4.26161	4.1501	4.36922	4.75778	2.95418	3.89529	3.48025	4.02457	3.48025	3.73179	3.80218	2.63225	4.35472	3.21722	3.63225	2.63225	3.63225	4.21722	2.63225	3.40986	3.21722	4.21722	3.21722	4.43961	3.36922	3.92771	3.70264	4.09168	3.63225	3.75778	3.99482	4.48025	3.80218	4.95418	4.21722	4.21722	3.99482
PRDX6	5.38714	4.38714	4.80218	4.95418	4.80218	4.80218	5.89529	5.16475	5.21722	4.86929	4.80218	2.63225	5.59573	3.80218	4.21722	3.21722	4.21722	4.21722	4.95418	4.67665	5.65779	4.21722	3.89529	4.43961	5.53914	4.57979	4.83694	4.60424	5.21722	4.57085	5.16475	4.60953	4.96667	4.35923	5.18807	4.44854	5.07824	3.95418	5.11534	4.53914	4.97621	4.15832	5.02457	4.12975	5.77339	4.80218	5.60562	4.55425	5.32455	4.7718	5.66934	3.80218	5.33956	4.32413	5.78112	4.45168	5.86363	4.75327	5.56191	4.36922	5.68811	5.31675	5.33499	5.05372	5.55227	5.06521	4.71679	4.33269	4.41885	4.71884	4.87288	3.75778	4.67339	4.96559	4.47247	4.57336	4.98589	4.01076	5.38542	4.59831	5.23248	4.65331	4.75608	4.63225	4.69668	4.31675	5.3465	5.80218	4.99482	3.48025	4.09168	4.21722	5.03435	3.80218	4.456	5.15832	4.48025	3.21722	4.40986	4.21722	4.21722	5.09168	4.70264	4.38714	5.06521	3.80218	3.99482	3.73179	4.04729	4.56514	4.36922	4.74773	5.18684	4.48025	4.80218	4.48025	4.95418	4.70264	3.63225	3.63225	3.21722	4.69557	4.35048	4.66064	4.34275	5.67426	5.2296	4.62384	4.21722	3.80218	4.49285	3.21722	4.75936	3.85465	5.06521	5.38714	3.92771	5.06521	4.95418	4.80218	4.69365	4.6867	3.89529	3.35472	4.80218	4.21722	4.53914	4.57085	4.83389	4.63225	4.57979	3.21722	4.80218	2.63225	3.73179	4.40986	2.63225	3.73179	3.95418	3.63225	4.21722	4.21722	5.3199	5.08571	5.35368	5.50565	3.95418	3.21722	4.67665	4.11768	4.90688	4.46514	4.40986	5.31675	3.48025	4.21722	4.95418	4.41652	4.85465	4.74078	4.69696	4.31675	4.80833	4.48025	5.05494	4.46114	4.92771	4.72623	4.70437	3.74078	4.89529	5.08793	4.75673	4.80218	5.33022	4.84525	4.99893	4.33269	4.72741	4.21722	5.1103	4.53914	4.47033	4.78356	4.59161	5.03045	5.10542	5.45508	5.29068	4.80218	4.93342	4.83019	3.92176	4.67289	4.28433	4.72741	4.51978	3.96929	5.09364	4.38714	4.76699	4.50262	4.63835	4.28433	4.81296	4.28937	4.67139	4.5132	4.79484	4.03279	5.02018	4.33751	4.62661	3.94158	4.628	4.16063	4.5715	4.31032	5.3465	4.80218	4.74773	4.84525	4.43961	3.89529	4.21722	5.46514	5.06521	3.99482	4.80218	4.95418	5.31032	5.21722	5.43961	4.63225	3.63225	4.48025	4.21722	4.73179	4.63225	3.21722	4.21722	4.71972	4.04729	5.07971	4.89529	4.53914	4.83389	4.45822	5.1103	3.89529	3.80218	3.63225	5.00571	4.84525	4.73179
IER2	5.02457	5.30468	6.46514	6.95418	5.43961	4.95418	5.48025	5.05372	6.21722	5.65779	4.80218	6.71972	5.21722	6.30468	4.99482	5.21722	5.21722	4.93342	5.85465	6.53914	4.57979	5.59573	5.48025	3.95418	5.63225	5.31675	4.58758	4.64606	4.76154	4.36922	4.77909	4.30468	5.08597	4.64464	5.43134	5.05121	5.21722	5.25674	5.02457	4.59573	5.04034	4.48025	5.13282	4.12975	3.96058	5.05372	3.79826	4.55425	4.4987	4.99857	4.35107	4.12411	4.38128	5.37476	3.94158	5.08395	3.90029	5.06521	4.01517	5.29522	4.29122	4.40986	3.93368	4.31675	4.48998	5.59573	4.33324	3.95418	3.48025	4.1038	4.6273	4.21722	4.34275	4.2939	4.45284	4.68188	3.88859	3.11768	4.40598	4.87841	4.46998	5.17415	4.42003	4.80218	4.31119	4.61931	7.61809	7.78744	7.33269	6.2876	5.80218	6.35472	6.85832	6.67665	6.0732	7.18807	5.21722	5.53914	6.49732	5.94514	6.70264	5.88018	4.89529	6.30468	5.48025	5.53914	5.36406	4.99482	4.36922	4.92771	5.21722	4.74773	5.33269	4.70264	5.80218	5.70264	4.95418	5.48025	6.33269	6.09168	6.30468	3.81293	4.16991	3.62923	4.00571	4.10828	4.69908	4.76823	5.19376	5.38714	4.72418	4.21722	3.90789	4.95418	5.48025	5.02457	5.66467	5.89529	5.09168	5.80218	4.08597	4.72623	5.21722	4.80218	4.40986	4.09168	4.53914	4.90527	4.76976	5.63225	4.57979	4.80218	5.80218	3.63225	5.21722	5.1103	4.63225	5.21722	5.63225	5.21722	6.21722	5.80218	3.87144	3.75778	3.79452	3.88639	3.63225	5.21722	4.38714	4.11768	4.35048	3.53914	2.99482	4.57979	3.89529	4.50672	4.70264	4.54979	4.44939	4.46514	5.7298	5.21722	5.7647	5.56771	4.79191	4.82727	5.22909	4.94304	4.54035	4.3465	3.7851	4.44548	4.0004	4.07136	4.31032	5.00571	4.69982	4.43961	4.21722	4.89529	5.86929	5.23711	4.83475	5.1892	4.88859	4.80218	4.69721	5.16172	5.52617	5.39555	6.28023	4.88464	4.78426	5.33586	4.86929	5.66467	5.99683	5.61314	5.00288	6.17141	5.15051	6.9854	6.85552	7.11952	4.5025	4.81446	4.55064	4.53628	4.46861	5.15079	4.49552	4.08597	4.80718	4.82294	5.69657	5.90909	5.25393	6.41885	4.30468	6.07971	6.61715	6.28135	6.9898	4.70264	4.89529	6.86107	5.35472	4.40986	5.02457	2.63225	5.2876	4.80218	2.63225	4.95418	4.95418	4.21722	5.09168	4.99482	1.63225	4.80218	3.21722	5.76154	4.74773	4.45822	5.2876	6.02457	7.18069	5.86631	7.32872	5.59573	6.74078	5.21722	4.21722	4.56514	3.40986
PDIA4	4.80218	4.38714	3.80218	3.63225	4.43961	4.43961	3.48025	5.26784	4.67665	4.86929	4.43961	4.63225	4.48025	4.21722	4.73179	5.53914	4.21722	5.36406	5.04729	4.38714	4.73179	4.48025	4.48025	4.63225	4.63225	4.86929	5.94713	5.49406	6.11607	5.13475	6.34846	5.26161	5.73805	4.48852	5.91321	4.64785	5.97754	5.17657	5.94761	4.84948	5.8976	5.09692	6.33521	4.65331	5.84084	4.93342	5.72591	5.13921	6.21134	5.53914	6.39602	5.02457	5.88654	4.32413	5.907	5.37768	5.81282	4.84948	6.02223	5.16277	5.95797	5.57979	6.07251	5.26784	6.06887	4.06521	5.90943	5.80218	5.18069	5.97485	5.93428	5.92771	5.83363	5.85605	5.86293	5.67139	5.9898	5.21722	5.95418	5.39086	5.73944	5.19584	5.64917	5.05852	5.48832	5.36406	5.30468	5.3354	5.75564	3.89529	4.80218	4.21722	4.63225	4.38714	4.99962	5.2876	4.21722	4.21722	4.21722	4.86107	3.89529	1.63225	4.21722	3.80218	3.48025	4.21722	4.73179	5.65779	6.21722	6.04319	6.04729	5.92993	6.00729	3.48025	5.53914	4.89529	5.21722	3.89529	2.63225	4.21722	4.53914	4.66092	4.58495	4.43009	4.07971	4.97501	5.32502	6.16599	5.43294	7.0752	5.99166	6.95418	4.75936	3.36922	5.06521	4.53914	4.34275	5.21722	4.09168	4.63225	5.27862	5.32413	4.11768	4.89529	5.73179	4.71972	4.67665	5.53914	5.55825	4.43961	5.53914	5.21722	3.21722	4.63225	4.21722	5.49732	4.21722	4.73179	5.53914	2.63225	4.21722	3.21722	6.04137	6.17282	5.54827	6.22017	3.63225	3.21722	4.67665	3.63225	4.01791	3.67665	4.73179	5.1103	2.89529	4.04729	3.63225	3.26968	5.56186	5.40044	6.02646	4.93342	5.87726	4.93968	5.49552	4.584	5.13124	4.6867	5.28789	4.57477	5.33921	4.5142	5.5052	4.10174	5.51544	4.56514	5.78228	4.09168	5.01831	5.5041	6.05372	4.71972	5.67125	5.72623	4.63225	5.48025	5.27914	5.33478	5.20641	5.27307	5.55961	4.65331	5.04729	5.40986	4.07283	5.71198	5.76976	4.66973	6.22527	5.36017	5.90826	5.32574	6.08277	5.31675	5.75503	5.60424	5.58459	5.46589	5.36169	5.17327	5.65131	5.55163	5.50262	5.60054	6.27135	4.64606	6.17189	5.43961	4.30468	4.40164	4.85465	5.1501	4.88018	3.89529	4.70264	5.38714	4.70264	4.73179	5.02457	4.63225	4.55825	4.53914	3.63225	5.21722	3.63225	5.35472	3.95418	4.21722	4.21722	3.21722	3.21722	4.63225	5.21722	6.1501	5.70264	4.43961	4.21722	3.92771	3.73179	3.48025	3.21722	4.95418	4.21722	4.45822	3.73179
KRIT1	2.21722	3.53914	3.21722	3.63225	4.43961	1.63225	2.89529	4.1103	3.21722	2.99482	3.21722	4.95418	3.48025	2.21722	3.99482	4.80218	4.21722	4.21722	3.36922	3.80218	4.40986	3.48025	3.48025	3.63225	3.63225	2.99482	3.50352	3.7647	3.80218	3.36922	3.57979	3.46514	3.94158	3.81867	3.78281	3.60054	4.06194	3.95418	3.75778	3.70264	3.57567	4.74328	4.00571	3.58918	3.88187	3.40986	3.90406	2.77664	3.8216	3.46514	3.82865	2.80218	3.75581	4.32413	3.71158	3.45168	3.75327	2.70264	3.64043	4.10618	3.79372	3.73179	3.88929	3.40986	3.87129	0.895287	3.5853	2.95418	2.70264	3.58693	3.88537	3.34275	3.58375	3.8572	3.51095	3.66082	3.54979	2.89529	3.23265	3.31451	3.91055	3.45168	3.13315	3.53914	3.51678	2.99482	3.9721	3.38323	3.40986	3.89529	3.80218	1.89529	3.52534	3.53914	3.93091	4.18807	3.89529	4.53914	4.21722	3.38714	3.48025	3.21722	2.89529	3.80218	3.48025	4.21722	3.57979	3.99482	1.04729	3.75778	3.63225	3.50672	3.88018	4.21722	3.21722	2.89529	2.63225	4.21722	2.63225	3.95418	3.80218	3.88331	3.07037	3.9674	3.21722	3.82817	3.64464	3.96088	3.72245	2.21722	4.21722	3.21722	3.45757	2.63225	4.21722	4.21722	4.21722	2.89529	4.43961	3.21722	4.08597	4.16063	3.63225	3.80218	4.21722	4.21722	4.27611	3.74773	4.39779	2.63225	3.40986	4.21722	3.21722	2.63225	4.40986	3.40986	2.63225	2.99482	3.63225	4.21722	2.63225	4.21722	3.85633	3.58221	4.04729	3.84107	2.63225	4.53914	3.53914	3.31032	3.96346	3.38714	3.99482	3.73179	4.70264	3.63225	3.76976	3.63225	4.07283	4.05852	4.03399	3.86929	4.0611	3.48025	3.84585	4.25469	4.03982	4.27166	4.09771	3.9721	4.07461	3.89529	3.67359	4.07136	3.99838	3.75778	4.32201	4.09168	4.10356	3.74328	4.07283	4.13475	3.95813	3.87433	3.85465	4.06521	4.25469	4.24418	3.73609	4.05675	3.49732	3.93711	3.71026	3.61149	3.91236	3.98018	3.89529	3.96929	3.97131	3.88018	3.86454	3.9721	3.794	3.91236	3.78819	3.93181	3.96568	4.0668	3.91709	3.61775	3.46998	3.27862	3.96317	3.39409	3.69047	3.42367	3.84612	3.76976	3.74078	4.00571	4.04729	3.75778	3.21722	3.48025	3.48025	4.02457	4.21722	2.99482	2.80218	3.63225	4.11768	5.02457	3.63225	4.95418	3.63225	4.70264	3.95418	4.40986	4.21722	3.21722	4.21722	3.63225	2.04729	3.92771	3.21722	3.63225	4.21722	3.45822	3.21722	3.89529	2.21722	2.63225	4.75778	3.56514	2.40986
RAB36	3.21722	4.21722	2.21722	3.63225	1.63225	2.63225	4.21722	4.99482	3.53914	4.40986	3.63225	3.63225	4.21722	2.21722	4.57979	4.21722	4.21722	4.40986	3.04729	3.53914	4.86929	2.89529	3.89529	3.63225	3.63225	1.40986	2.85966	3.42367	3.02457	3.04729	2.73179	3.53914	3.53496	3.35923	3.2738	2.86358	3.6469	3.50672	2.75778	3.06521	3.01928	3.82129	3.75778	2.71471	2.94775	2.73179	2.97514	3.66973	2.81386	2.53914	2.43961	2.53914	2.88737	2.8387	2.78112	3.71471	2.72536	2.89529	3.02457	3.71026	2.51361	2.40986	2.96254	3.40986	2.84309	3.21722	3.2243	2.63225	3.35472	3.47528	3.07178	1.75778	3.62028	3.41433	3.16991	2.89529	3.46233	3.31032	3.10432	2.37591	3.56952	2.93711	3.13315	3.43961	3.27166	2.73179	3.30468	2.5601	2.99482	2.89529	4.43961	4.21722	3.40986	2.21722	4.03279	3.66082	2.89529	4.21722	2.99482	4.67665	4.21722	3.63225	2.89529	3.80218	1.89529	2.21722	2.99482	3.40986	4.04729	3.34275	4.63225	2.85465	3.88018	4.89529	3.21722	4.21722	4.21722	4.21722	4.21722	3.21722	3.21722	3.45678	3.16991	3.4661	3.07971	3.52332	3.56869	4.69784	4.81761	4.80218	4.77664	4.21722	2.98919	2.63225	3.89529	2.21722	4.21722	2.89529	3.21722	3.63225	3.78112	3.21722	4.21722	3.21722	2.73179	2.95418	4.27611	2.85465	3.76976	3.63225	3.21722	3.21722	4.21722	4.21722	3.40986	4.73179	4.21722	4.57979	4.95418	3.63225	3.63225	3.21722	3.26376	3.38227	3.23994	3.09383	3.21722	3.21722	3.80218	4.31032	3.43294	3.38714	4.21722	3.99482	4.21722	3.95418	4.11768	3.71026	3.09792	3.58645	3.33167	2.99482	3.27166	2.70264	3.52061	2.87618	3.52717	3.21722	3.41438	3.30468	3.48025	3.33586	3.57231	3.64606	4.18479	3.56514	3.41971	2.95418	3.21722	5.03279	3.40986	4.00149	4.61235	4.13149	3.36922	3.37333	3.08476	3.01286	3.47305	4.584	3.57979	2.71471	4.59161	3.61149	3.14683	4.26028	3.55825	3.13921	2.85157	2.80218	2.79637	2.80218	3.54403	3.14683	3.076	3.32413	3.03279	3.08257	3.07898	2.82129	3.24759	3.15308	3.18684	3.01558	2.66581	3.32413	2.6173	2.31032	3.30468	3.34275	3.36922	3.75778	2.21722	4.21722	4.21722	3.53914	3.89529	3.40986	3.21722	3.63225	3.63225	4.80218	2.63225	2.63225	4.21722	1.89529	3.95418	3.40986	3.21722	3.21722	3.21722	3.21722	3.85465	3.07971	1.89529	4.63225	3.76976	3.92771	3.21722	2.89529	2.21722	2.63225	3.92771	3.56514	2.99482
SEC24C	3.80218	2.80218	3.21722	2.63225	2.63225	3.63225	3.89529	3.73179	2.21722	1.40986	4.21722	3.63225	1.89529	4.21722	2.99482	5.21722	4.21722	4.73179	4.21722	4.67665	3.73179	4.06521	4.21722	3.95418	2.63225	3.73179	3.25198	3.32413	3.63225	3.74773	3.77909	3.80218	3.91605	3.8828	4.12795	3.94158	4.12607	3.50672	3.92771	4.2876	3.17974	4.15832	4.31237	3.83019	4.1404	3.57979	4.09488	3.96929	4.2747	4.0752	4.33269	3.21722	4.348	3.51678	4.11319	3.29968	4.22521	3.48025	4.11534	4.04729	4.26697	2.99482	4.17469	4.31675	4.30941	3.48025	4.30677	3.63225	3.06521	4.18209	3.95813	4.45822	4.10571	4.09785	4.28539	3.93091	4.40484	4.21722	3.90688	4.40566	4.02018	4.17415	4.16172	3.95418	4.20328	4.36406	4.21722	3.85966	4.14683	4.48025	3.80218	2.89529	4.34846	4.21722	4.2738	4.48025	3.48025	4.53914	3.99482	3.91765	4.89529	3.63225	1.89529	4.53914	1.89529	4.80218	4.1103	4.57979	4.21722	4.45822	3.04729	4.36922	3.63225	4.70264	3.21722	4.48025	2.63225	3.89529	2.63225	3.63225	3.21722	4.16342	4.121	3.98877	4.07971	3.92771	3.56869	4.1485	4.35048	3.21722	3.42872	3.95418	4.18307	4.04729	4.48025	2.21722	2.75778	4.21722	3.63225	4.43961	4.15308	3.51678	4.31032	4.35472	4.1103	4.53914	3.80218	3.63225	4.55825	4.43961	3.86929	3.21722	3.21722	3.63225	4.40986	3.99482	2.63225	2.99482	4.43961	2.63225	4.21722	3.21722	4.26376	4.53037	4.25116	4.34176	3.21722	2.21722	4.21722	4.48025	4.26302	4.12411	3.73179	4.21722	2.89529	3.04729	3.48025	4.10618	4.3274	3.58645	4.23039	4.31675	4.30685	4.14321	4.34445	4.29122	4.26414	4.10174	4.34425	4.46514	4.37768	4.21722	4.29875	4.00863	3.89529	4.45822	4.28478	3.43961	4.19519	3.38071	3.91236	4.25674	4.15667	4.04034	4.26968	4.49732	4.42872	4.39619	4.43653	3.61314	3.65779	4.29968	4.19025	4.44548	3.73179	3.69638	3.76976	3.87618	4.43653	4.27611	4.56327	4.46514	4.08053	4.40986	4.48719	4.42367	4.17327	4.25944	4.18762	4.2738	4.39055	4.15308	4.31173	4.27862	4.33139	4.60424	4.41172	3.89529	3.91765	3.34275	3.74773	3.34275	3.63225	2.89529	2.89529	3.53914	4.21722	4.40986	3.80218	4.63225	4.26452	2.21722	2.63225	3.63225	2.63225	3.89529	3.21722	2.99482	3.21722	4.21722	4.21722	3.63225	4.04729	3.07971	4.06521	2.95418	4.39779	4.07971	3.99482	3.89529	3.80218	2.63225	2.34275	4.34275	2.40986
ACTN4	4.21722	4.67665	4.80218	5.21722	4.80218	4.95418	4.21722	5.21722	5.30468	5.21722	5.53914	4.95418	5.06521	4.53914	4.86929	4.80218	4.21722	5.36406	5.43961	5.12411	5.1103	4.89529	3.48025	5.43961	5.21722	5.1103	5.92575	5.13149	6.09168	5.29522	6.0633	4.94514	6.45742	5.21722	6.65551	5.33751	6.62487	5.29522	6.53257	5.41885	6.01928	5.5041	6.47888	4.71471	6.1004	5.26784	6.05606	6.03538	6.07074	4.99857	6.2737	5.42667	5.79866	5.10174	6.03706	5.52207	5.88397	5.44988	6.11313	5.32031	5.92736	4.86929	5.89304	5.36406	6.11676	5.21722	6.01745	5.58645	5.65017	5.90116	5.79557	4.45822	5.7162	5.4314	5.42289	5.91321	5.70073	4.83389	5.76552	5.84623	6.04633	5.5727	6.04388	5.46514	5.91765	5.55961	6.66016	7.3354	7.30063	5.70264	5.09168	4.70264	6.16475	5.91765	5.48025	6.15079	5.06521	5.21722	5.49732	5.38714	5.21722	6.02457	5.06521	4.21722	5.06521	5.21722	4.1103	5.1103	4.74773	5.21722	5.21722	5.43961	4.9898	5.80218	6.02457	5.21722	5.43961	5.59573	5.21722	4.21722	4.53914	6.55169	5.62057	6.74366	5.45822	6.70264	6.83497	6.58537	6.14566	6.38714	6.39555	6.15581	6.75792	5.63225	5.21722	5.67665	5.40164	5.35472	5.80218	4.80218	4.39409	4.37476	5.21722	4.35472	5.21722	4.43961	4.09168	4.95418	5.98275	4.21722	5.61931	4.21722	5.53914	5.43961	5.31675	4.99482	4.21722	5.21722	5.43961	4.21722	5.43961	4.80218	6.17826	6.64653	6.17951	6.38714	4.63225	5.67665	6.21722	3.89529	5.30741	4.80218	5.31675	5.40986	3.89529	4.74773	5.95418	4.54979	5.88379	5.85142	5.7017	5.61931	6.19391	5.75327	5.54527	4.77664	5.11213	5.13149	5.16184	5.05011	7.32942	5.40986	7.34362	5.51678	5.24892	5.56514	6.03862	5.09168	5.21722	5.52756	5.52534	5.42233	5.51121	5.78356	5.34497	6.51838	6.60107	6.52821	6.69028	5.37868	5.43223	5.29968	5.52842	5.68785	5.25116	5.58221	5.93968	5.39555	7.01221	5.91765	6.6219	5.9854	6.2574	6.05372	6.30058	5.59002	5.99962	6.23848	6.41933	5.6923	5.84254	5.21722	6.14005	5.47501	6.00258	6.08663	6.87233	5.98275	4.83193	5.51267	5.60188	5.21722	5.27611	6.06521	5.80218	5.46514	5.06521	5.1103	5.53914	5.80218	5.33269	4.53914	4.21722	5.95418	5.63225	3.89529	5.63225	4.40986	4.63225	3.21722	3.21722	4.53914	4.36922	5.75778	5.21722	4.43961	4.70264	4.84525	4.73179	3.48025	4.21722	2.63225	5.75778	5.71198	6.05372
AQP3	2.21722	4.91765	3.21722	2.63225	3.21722	4.95418	2.89529	4.49732	4.21722	4.40986	3.21722	2.63225	2.89529	4.53914	5.1103	3.21722	4.21722	4.31675	4.04729	3.80218	3.99482	3.48025	4.21722	4.21722	2.63225	2.40986	3.18159	3.8387	3.09168	4.13475	3.46875	3.46514	3.89005	3.52916	4.03279	3.69365	4.24636	3.63225	3.96724	2.89529	3.6867	3.57336	4.28135	3.93711	4.26968	2.40986	4.68409	2.55425	4.21134	3.67665	3.662	3.91765	4.38831	2.51678	5.17263	3.12975	4.40132	3.59573	4.60953	3.85465	3.77664	2.40986	4.63076	2.99482	3.82398	2.48025	3.16659	2.95418	3.80218	3.16162	3.07178	4.21722	3.27563	3.96772	3.21722	3.2738	3.26968	3.76976	3.72245	2.79095	4.02018	3.98773	4.16172	2.95418	3.47097	3.99482	2.53914	2.31909	-0.175102	2.89529	3.63225	2.89529	1.8249	4.02457	3.2738	2.89529	1.89529	2.21722	2.99482	3.67665	2.89529	3.21722	1.89529	2.21722	3.89529	3.21722	2.99482	4.57979	3.36922	4.34275	4.63225	3.95418	2.80218	3.89529	5.21722	4.48025	4.63225	3.48025	3.63225	4.21722	4.80218	4.2789	2.43294	3.6739	3.56514	5.26875	5.01745	6.25038	6.18188	5.02457	5.66973	4.21722	3.44322	3.36922	3.48025	3.21722	4.92771	1.89529	3.43961	2.63225	2.50101	2.97621	2.63225	0.895287	2.99482	2.21722	2.63225	4.29522	3.31032	4.21722	4.1103	4.80218	3.21722	2.63225	3.73179	3.99482	3.63225	2.99482	1.63225	4.21722	4.21722	4.21722	3.43623	3.72741	3.23994	2.49593	3.21722	4.21722	1.21722	3.89529	3.26302	1.21722	3.40986	3.99482	3.48025	4.50672	4.01076	2.78426	3.36922	3.38714	3.33167	3.57979	3.57567	3.21722	4.56148	3.77664	4.73298	3.7647	4.61097	3.80218	4.11161	2.78837	3.85704	2.60424	3.22786	3.75778	3.17714	2.95418	4.59909	4.48025	2.99482	2.50672	4.79557	3.72623	2.63225	5.94591	5.76803	5.44349	5.84461	4.94657	3.40986	3.29968	4.52842	2.99482	2.99482	4.21722	3.11768	3.13921	3.70571	3.71972	3.032	3.38714	3.53097	3.14683	2.90223	3.39124	2.57336	2.46589	2.59516	3.09692	2.98455	3.39409	2.63225	3.69365	2.66581	2.32413	3.6173	2.89529	2.80218	3.92771	3.21722	4.07971	2.63225	3.48025	3.48025	2.80218	2.89529	3.40986	2.80218	2.63225	3.39779	2.21722	2.63225	4.21722	3.63225	2.89529	3.21722	1.40986	4.21722	4.21722	3.21722	4.33269	3.85465	3.07971	3.21722	3.80218	4.31032	3.92771	4.1103	2.89529	3.21722	2.63225	3.07971	3.56514	2.99482
ZFP36L1	6.9721	6.57477	7.50262	5.63225	6.43961	6.88018	6.89529	6.76741	7.484	6.57979	7.74078	5.63225	6.14321	7.46514	6.36406	5.80218	6.21722	6.36406	7.60188	5.74078	6.40986	7.37102	6.14321	6.15581	7.12411	5.73179	5.84835	5.6253	5.5149	5.53914	5.75564	5.59225	5.41247	5.54906	5.66082	5.90311	5.93342	5.97803	5.37249	6.06521	5.35808	5.66082	5.38714	4.93711	5.28506	6.63868	4.91133	6.66973	5.63445	6.06271	5.82865	6.17141	5.35759	6.47097	5.17586	6.2795	5.56771	6.43445	5.61265	6.25674	5.75065	6.16475	5.22914	6.40986	5.41853	6.48025	7.05967	6.9721	6.76565	7.074	6.52724	5.51267	6.47826	6.23235	6.12721	7.48924	6.59932	6.2876	7.1659	7.5052	7.28101	7.09554	7.56878	7.14005	7.31282	7.41548	7.2833	7.42191	7.1103	5.48025	6.41361	7.32155	7.34846	6.80218	5.95706	6.48025	5.70264	6.02457	6.45425	6.30468	6.98275	5.88018	5.06521	6.02457	5.59573	4.80218	6.47595	5.80218	5.95418	5.66467	6.50672	6.00149	6.17141	4.89529	6.02457	5.06521	5.43961	5.35472	5.80218	6.38714	5.91765	4.94221	5.47247	4.93106	6.02457	5.02082	5.00309	5.25038	5.19376	4.53914	4.96929	4.95418	5.12579	5.80218	4.89529	5.21722	5.40164	5.35472	5.09168	4.43961	4.82294	5.8387	5.48025	4.14321	5.1103	5.43961	4.15581	5.17657	4.95418	5.21722	5.40986	5.80218	5.21722	2.63225	5.57979	4.86929	5.43961	5.1103	4.95418	2.63225	4.95418	5.53914	5.67018	6.03391	5.70346	5.97648	5.21722	5.80218	5.74078	5.16831	4.72245	5.38714	4.40986	5.1103	4.89529	4.50672	5.55825	5.01692	5.87656	5.96317	6.45746	6.47595	6.60247	6.21722	6.1028	5.87618	5.83363	6.02457	5.8671	5.95868	6.70869	5.84282	6.59831	5.82056	6.45328	6.04319	6.54112	6.30468	5.75778	5.38071	6.28433	5.90527	5.61985	6.38714	5.85465	6.52256	6.5692	6.97713	6.89259	5.46114	6.43223	6.12975	4.74773	5.44548	6.12868	5.23891	5.99683	6.21722	5.73984	6.92687	5.86454	7.20021	6.93325	7.17363	6.79365	6.7647	6.4712	6.49564	6.92328	7.01837	6.15448	6.08597	6.46672	6.74894	6.12071	6.17499	5.72583	6.53914	5.78707	4.88707	6.6472	6.53914	6.05852	6.06521	4.70264	6.50262	4.89529	6.05372	5.30468	4.95418	6.46007	5.91765	2.63225	6.43961	5.43961	5.21722	5.21722	6.05372	5.21722	4.80218	3.21722	8.20968	7.662	7.51267	8.47272	7.15581	7.98275	6.32764	7.98729	7.02457	7.3465	6.09168	4.56514	5.34275	4.21722
CDH6	3.80218	3.53914	2.21722	2.63225	3.21722	3.95418	3.89529	2.73179	3.80218	2.99482	4.21722	2.63225	4.21722	3.21722	3.40986	3.21722	5.80218	3.21722	2.63225	1.21722	3.73179	3.70264	1.89529	3.63225	4.63225	3.40986	5.14507	3.7647	4.82208	3.36922	5.61931	3.53914	4.89005	3.8828	3.99962	3.01558	4.06194	3.85465	4.45822	3.48025	4.78979	3.82129	4.56514	3.12975	2.92176	1.40986	2.91856	3.29122	3.24049	3.02457	2.95418	3.02457	3.08497	3.32413	2.30246	3.12975	2.8443	4.35472	3.00571	3.16277	3.08476	2.99482	2.55225	3.21722	2.66125	3.70264	2.7417	1.63225	2.48025	2.6173	2.48682	3.92771	3.02627	4.00552	3.84798	3.32825	3.19025	3.31032	3.40598	2.96088	3.87208	2.93711	4.37194	2.63225	3.60424	2.57979	2.38714	2.5601	3.8249	4.48025	4.43961	1.89529	3.63225	3.80218	3.09692	3.2738	3.89529	4.21722	1.40986	3.80218	3.89529	4.43961	3.48025	3.80218	3.89529	3.21722	3.21722	2.99482	3.85465	3.07971	3.85465	4.21722	3.09168	4.48025	4.21722	3.48025	2.63225	1.89529	2.63225	3.63225	2.21722	4.01456	3.84798	3.83991	2.75778	3.29384	4.58805	3.03888	2.84798	4.21722	4.13921	3.63225	3.89739	1.04729	2.89529	2.21722	3.56514	3.48025	3.95418	3.95418	4.21722	4.42367	3.31032	3.89529	3.21722	1.63225	2.43961	4.04729	4.48025	3.95418	4.21722	3.21722	4.80218	2.63225	2.40986	3.40986	2.63225	3.99482	3.21722	2.63225	3.63225	3.21722	5.4614	5.79121	4.96103	5.40022	3.95418	2.21722	4.02457	3.31032	3.16991	3.53914	1.40986	3.40986	1.89529	2.63225	3.89529	3.46233	3.7635	3.43961	3.06374	3.57979	3.1986	3.06521	3.5371	3.61314	3.32072	3.32413	3.42487	3.74078	3.64071	2.99482	3.67359	3.21722	3.1404	3.34275	3.40243	3.95418	3.3021	3.96568	3.8249	3.63225	3.27532	3.51678	3.71026	3.13233	3.08476	3.01286	2.95848	3.29122	3.49732	3.71471	3.50672	3.08793	2.8249	2.75778	3.76976	3.77664	3.75104	2.80218	4.58364	3.12411	3.33457	2.99482	3.31148	2.51678	3.2738	3.39189	3.45314	3.12795	2.36307	3.01558	2.80218	1.69365	4.40774	2.10174	4.48767	2.31032	3.46514	2.92771	2.63225	3.07971	2.63225	1.89529	2.89529	3.53914	2.89529	4.40986	2.80218	2.63225	2.89529	4.53914	4.21722	2.63225	2.63225	1.89529	3.21722	3.40986	3.95418	4.21722	5.21722	3.95418	3.85465	3.56514	3.70264	3.43961	2.89529	3.56514	1.40986	3.48025	3.21722	2.63225	3.75778	3.07971	3.99482
DDX1	3.80218	4.02457	2.21722	5.63225	4.21722	4.21722	4.21722	3.57979	4.67665	4.21722	3.95418	3.63225	4.70264	3.80218	4.21722	3.21722	4.21722	3.57979	4.21722	4.91765	3.99482	4.35472	3.89529	4.80218	3.95418	3.99482	4.90406	4.64606	4.43961	4.13475	4.1103	4.02457	4.37548	4.16659	4.57336	4.86358	4.5094	4.36922	4.53914	4.06521	4.42367	4.43134	4.1501	4.21722	4.8269	4.21722	5.00941	4.42872	4.53209	4.02457	4.38714	4.38714	4.58475	4.21722	4.87555	3.45168	4.75603	4.53914	4.55868	4.10618	4.36161	4.99482	4.79618	4.1103	4.77009	4.06521	5.50025	4.71972	4.59573	5.49791	5.30352	4.21722	5.40688	5.2905	4.97726	5.78281	5.38119	4.21722	5.67806	4.81332	5.61682	4.45168	5.65922	4.67665	5.47097	4.90171	4.46514	4.50352	4.86929	4.70264	4.53914	4.21722	4.34846	4.53914	4.24578	4.55064	3.48025	4.21722	4.40986	4.21722	3.89529	3.95418	4.89529	4.38714	4.21722	3.80218	3.73179	4.86929	4.36922	4.56514	4.36922	4.43961	4.38714	1.89529	6.02457	4.89529	3.63225	4.89529	4.21722	4.21722	3.80218	4.41581	3.96346	4.44047	4.21722	4.52332	4.56869	4.54584	4.26302	4.21722	4.55425	3.95418	4.47179	4.04729	3.48025	4.53914	4.07971	4.89529	4.95418	4.80218	4.55163	4.16063	4.55825	4.65017	4.40986	4.43961	4.38714	4.57085	4.01076	3.63225	4.40986	3.21722	4.80218	3.63225	3.73179	4.99482	2.63225	3.40986	3.63225	2.63225	4.63225	4.21722	4.34176	4.21722	4.17067	4.06784	3.21722	3.21722	5.12411	4.21722	4.16991	4.53914	4.40986	5.57979	4.48025	4.29522	4.31032	3.78426	4.50672	4.27611	4.53649	3.99482	4.50924	3.70264	4.38144	4.36161	4.19317	4.47097	4.22924	4.0752	4.29968	4.37333	4.70981	4.07136	4.53272	4.21722	4.34027	3.43961	3.84525	4.48025	4.57979	4.63225	4.40243	4.29814	4.21722	4.40986	4.37301	4.51166	4.57739	4.42872	4.16475	4.45168	4.50672	3.99482	4.46875	3.34275	4.21722	3.96929	5.20641	4.53914	5.06618	4.30468	4.10716	4.40986	5.24023	4.45537	5.12025	5.40449	5.35838	4.21722	4.39055	4.15308	5.02457	4.44854	4.94738	4.47097	5.00962	4.21722	4.12411	4.34275	4.36922	4.66467	4.09168	4.21722	3.89529	3.80218	4.21722	1.40986	4.91765	4.21722	4.43961	4.53914	4.63225	4.21722	4.95418	2.89529	3.95418	3.40986	3.21722	3.21722	3.21722	3.63225	3.63225	4.07971	4.21722	5.02457	3.63225	4.34275	4.1103	3.89529	4.21722	4.21722	3.92771	3.56514	3.40986
DHX8	3.21722	4.02457	3.80218	3.63225	3.21722	3.95418	2.89529	3.40986	2.80218	3.40986	1.63225	4.21722	4.21722	3.21722	2.99482	5.21722	6.21722	3.73179	4.04729	2.21722	4.21722	3.70264	4.48025	3.63225	3.63225	3.73179	4.02959	3.97621	4.05852	3.63225	3.95418	3.86107	3.99133	4.16659	4.06521	4.27862	4.15709	3.36922	3.88707	3.70264	3.32413	3.57336	3.71198	3.58918	3.88187	4.1103	3.63225	3.66973	3.59663	4.0752	3.38714	3.91765	3.56213	3.32413	3.54165	3.45168	3.40484	3.80218	3.40164	2.92176	3.38433	3.99482	3.60811	3.99482	3.47781	2.48025	3.13684	4.43961	3.98275	3.49995	2.98159	4.34275	3.52717	3.7174	3.75487	3.43134	3.07704	4.01076	3.51095	3.92023	3.05494	3.77361	3.57676	4.15581	3.1892	3.40986	4.42667	3.10759	4.14683	1.89529	3.95418	4.48025	3.91236	3.53914	3.70264	3.57336	3.48025	4.53914	2.99482	3.53914	2.89529	3.95418	4.21722	3.80218	3.48025	4.21722	2.99482	3.73179	3.85465	3.07971	4.04729	4.04729	4.02457	4.70264	4.80218	3.89529	4.63225	4.21722	2.63225	3.63225	3.80218	3.8747	3.90688	3.93106	4.80218	4.02082	4.08715	4.03888	3.90688	3.80218	2.77664	3.63225	4.06615	4.36922	4.48025	3.80218	3.34275	3.89529	3.43961	4.43961	3.01558	3.8387	4.70264	3.06521	3.40986	3.63225	4.15581	4.29522	3.76976	3.95418	3.21722	4.21722	4.80218	4.21722	3.40986	2.40986	2.63225	3.99482	2.63225	3.63225	2.63225	4.21722	3.395	3.53037	3.6662	3.60841	3.21722	5.02457	4.53914	4.01076	4.01791	3.38714	4.21722	4.40986	3.48025	3.95418	3.76976	4.10618	3.44939	3.91765	3.61896	4.1103	3.85068	4.21722	3.83255	3.96929	3.7413	4.10174	3.76756	3.9721	4.18286	4.04213	3.87841	3.47097	3.78426	3.92771	3.75531	2.63225	3.81668	3.74328	3.40986	3.85465	3.6421	3.8387	3.46233	3.94591	3.82727	3.73722	3.57739	3.55425	4.05372	3.58918	4.16277	3.99482	4.63225	3.92771	3.70264	2.77664	3.75104	3.80218	3.50039	4.12411	3.60759	3.91236	3.86718	3.8387	4.14321	3.70875	4.02143	3.85876	3.91055	3.94158	4.01596	3.60054	4.05575	3.60424	2.78723	4.89529	3.60953	3.56514	3.04729	0.757784	3.95418	4.21722	1.89529	2.80218	3.89529	4.40986	3.21722	2.63225	3.70264	2.21722	2.63225	3.63225	4.21722	3.89529	3.21722	4.40986	3.63225	3.21722	4.80218	3.21722	3.36922	3.75778	3.21722	4.43961	4.76976	3.75778	4.65779	4.70264	3.80218	4.95418	3.07971	3.75778	2.40986
DMWD	3.80218	3.53914	3.80218	4.21722	3.21722	3.21722	3.89529	3.73179	4.21722	1.40986	4.21722	4.63225	2.89529	3.21722	3.99482	3.21722	4.21722	4.31675	3.36922	4.21722	4.57979	4.35472	2.89529	4.63225	4.21722	2.40986	5.02959	4.10174	4.69834	4.85465	4.18245	3.12411	4.66328	4.26612	4.66082	4.73805	5.34397	4.21722	4.73506	4.53914	4.6867	3.89529	4.73506	3.93711	4.17382	4.21722	4.16952	4.36161	4.09488	2.67665	4.41361	3.02457	3.79866	4.42367	4.01558	3.83019	3.81812	4.41885	3.96724	4.04729	4.29122	4.21722	4.18697	3.73179	4.38307	4.80218	3.828	3.43961	4.06521	3.88409	4.38494	4.21722	4.07971	3.86636	3.3923	3.93091	3.97012	4.01076	3.92598	4.40566	3.56952	3.88464	3.7747	4.38714	3.78356	3.57979	4.74078	4.41425	4.07283	4.48025	3.95418	2.89529	4.07283	4.21722	3.93091	4.21722	3.89529	3.21722	3.99482	3.53914	4.48025	3.21722	1.89529	3.80218	4.21722	2.21722	1.99482	3.99482	3.63225	3.75778	3.04729	3.04729	4.15581	3.89529	5.80218	2.89529	2.63225	3.48025	2.63225	4.43961	3.21722	3.74838	4.26302	3.7342	4.34275	4.50194	4.56869	4.07635	3.51095	2.21722	4.21722	3.63225	4.02818	3.04729	4.70264	3.21722	3.34275	1.89529	3.95418	3.21722	2.86358	3.42367	3.48025	2.48025	3.73179	3.43961	3.09168	4.13475	4.21722	3.63225	4.80218	3.21722	3.21722	2.63225	2.99482	3.40986	2.63225	4.40986	3.21722	4.63225	2.63225	3.21722	4.28648	3.91429	3.83985	4.22899	3.95418	3.80218	3.80218	4.01076	3.84798	3.91765	4.40986	3.40986	4.21722	2.36922	1.31032	4.21722	3.48786	3.9898	3.94088	4.31675	3.7647	3.48025	2.96031	3.49285	3.10571	3.21722	3.01679	2.80218	3.23409	3.73179	3.1485	3.47097	3.04729	3.92771	3.02739	3.43961	3.34275	3.48025	3.14683	4.04729	3.72783	3.90909	3.71026	3.78837	3.98424	4.32218	4.10532	3.72418	3.86929	3.71471	3.59161	3.99482	4.14683	3.87326	3.89529	4.21722	3.64298	3.95418	3.23449	4.17141	3.97843	4.52534	3.77565	3.10174	4.0163	4.30047	3.83834	3.59573	4.02018	3.50101	3.41361	3.60054	3.23409	4.21722	3.45019	3.48025	4.02457	3.34275	4.43961	3.34275	3.95418	4.70264	4.21722	4.53914	4.21722	4.73179	4.21722	4.95418	4.59573	3.21722	2.63225	4.21722	2.63225	2.89529	3.95418	2.99482	3.21722	3.21722	4.21722	3.21722	3.04729	4.34275	4.21722	3.21722	3.89529	3.92771	3.57979	3.89529	2.21722	2.63225	3.34275	4.21722	4.40986
DNM2	4.53914	4.21722	4.21722	4.21722	3.95418	4.21722	2.89529	4.80218	5.02457	5.1103	4.63225	4.95418	4.48025	4.21722	5.1103	5.21722	4.21722	4.93342	4.50672	4.53914	4.99482	4.48025	3.89529	4.63225	5.33269	4.57979	4.41425	4.42367	4.41361	4.69115	4.37949	4.57477	4.94158	4.56869	4.38071	4.27862	4.48515	4.95418	4.61576	4.53914	4.32413	4.78281	4.82387	4.29968	5.05926	4.65779	5.32455	4.96929	5.30812	4.86107	5.35107	5.17141	5.15536	4.21722	5.239	4.88464	5.09823	4.70264	5.12847	5.07704	5.21722	5.1103	5.15607	4.80218	5.13432	5.06521	4.92692	5.33269	5.14321	5.05471	4.98159	5.00571	5.23499	5.18829	5.05743	5.11252	4.92176	4.95418	5.24791	5.05774	5.18619	4.62161	5.16172	5.09168	5.19626	4.90171	5.83193	5.83694	5.40986	5.21722	4.53914	4.89529	4.99482	4.53914	5.0163	5.56204	3.48025	4.21722	5.1103	4.74078	5.06521	5.09168	5.21722	4.67665	4.21722	3.80218	4.73179	4.99482	4.63225	4.92771	4.85465	5.17657	4.88018	5.48025	5.80218	5.21722	5.21722	5.21722	4.63225	4.21722	4.80218	5.20524	4.51095	5.1237	4.88707	5.91967	5.64464	5.34554	4.75487	5.02457	4.72418	5.63225	5.44682	4.74773	4.21722	4.80218	4.34275	5.35472	4.33269	4.43961	4.64785	4.37476	4.31032	4.14321	4.31675	3.80218	4.49023	4.43961	4.55825	4.21722	4.80218	3.21722	5.21722	5.21722	4.73179	4.21722	2.63225	4.86929	4.63225	4.95418	5.21722	4.21722	4.49593	4.88707	4.80218	4.84872	3.63225	4.80218	4.53914	4.31032	4.58495	4.74078	4.73179	3.99482	4.70264	4.36922	5.11768	4.32031	4.73179	5.04164	5.04894	4.73179	5.1986	4.21722	4.83255	4.72418	5.01945	4.6867	4.99583	4.50262	4.88464	4.57979	4.83534	4.27166	4.86832	5.07971	4.84117	5.21722	4.84525	4.78281	4.46875	4.29522	4.79557	5.02457	4.46233	5.39171	5.35587	5.33478	5.61056	4.42872	4.90171	4.71471	4.76611	4.94591	4.63225	4.53037	5.16831	4.92348	5.59407	5.05852	5.57689	5.23958	5.73829	5.03435	5.42227	5.4864	5.18807	5.53055	5.82037	5.21722	4.98455	5.27862	5.31173	5.47501	5.61518	5.00863	5.76196	5.11768	4.67665	4.92771	4.63225	3.92771	4.21722	4.70264	5.48025	4.53914	4.48025	4.40986	5.12411	4.63225	4.59573	4.53914	4.63225	4.63225	5.43961	4.48025	2.63225	5.57979	3.63225	5.21722	3.21722	4.09168	4.21722	4.75778	4.48025	4.53914	4.01076	4.66467	4.65779	4.70264	3.80218	2.63225	4.84525	3.56514	4.21722
DOCK2	2.21722	3.53914	2.21722	4.21722	1.63225	2.63225	3.48025	0.40986	3.53914	3.40986	1.63225	3.63225	3.48025	3.80218	1.40986	3.21722	4.21722	2.73179	2.63225	3.21722	2.99482	3.48025	4.21722	1.63225	3.21722	3.40986	2.66702	3.97621	3.15581	3.95418	3.21722	3.86107	2.91605	3.75155	2.66082	3.69365	3.24636	4.13475	3.21722	3.80218	3.10174	3.74328	2.75778	3.29968	2.04729	3.21722	2.59663	2.77664	2.02959	4.53914	2.47355	4.91765	2.57039	3.8387	2.67551	3.29968	2.11768	3.98275	2.1501	3.85465	2.38433	2.99482	2.43361	3.57979	2.54936	4.21722	2.76133	4.33269	4.65017	2.76026	2.48682	3.92771	2.10571	2.7914	3.51095	2.03279	2.88859	4.21722	2.88751	4.31451	3.12206	4.45168	2.39619	4.53914	2.8387	4.36406	1.80218	2.18159	2.14683	1.89529	1.63225	2.89529	2.14683	2.21722	1.89529	2.66082	2.89529	3.21722	4.21722	3.67665	3.89529	2.63225	4.21722	1.21722	3.48025	3.21722	3.57979	3.73179	2.04729	2.75778	3.36922	2.36922	3.21722	1.89529	3.21722	4.21722	2.63225	3.48025	3.63225	3.21722	4.21722	2.81293	3.26302	2.63828	2.75778	2.60578	2.68116	2.87841	3.07037	2.21722	2.55425	2.63225	2.75356	3.85465	3.48025	2.21722	3.07971	1.89529	3.43961	3.63225	2.69365	2.97621	3.63225	3.06521	2.73179	0.632253	2.43961	3.21722	2.89529	3.21722	3.99482	3.21722	3.21722	4.21722	3.99482	3.40986	2.63225	2.40986	1.63225	2.63225	4.21722	4.21722	2.33087	2.38227	2.19413	2.24067	2.63225	2.21722	3.21722	2.89529	3.26302	2.53914	3.40986	1.40986	1.89529	3.04729	2.31032	2.78426	2.48786	3.02457	2.49343	3.57979	2.81446	3.80218	2.83255	3.92348	3.02627	3.7647	2.5258	3.9721	2.80782	3.61149	2.96088	3.04034	2.1404	3.34275	2.86028	3.43961	3.26028	2.57336	2.63225	2.50672	2.61235	3.27166	3.46233	2.40986	2.51361	2.18973	1.85157	3.05675	2.73179	2.12975	2.78426	2.99482	3.28433	2.87326	2.89529	1.96929	2.73609	4.21722	2.77291	4.30468	2.794	3.99482	3.06573	4.88601	2.52756	2.88093	2.96149	4.79253	3.36307	4.50101	2.93603	4.90311	2.76202	4.16063	2.5715	3.89529	2.67665	2.56514	2.04729	2.34275	2.95418	1.89529	1.89529	3.21722	2.89529	2.40986	1.21722	5.21722	3.31032	3.80218	2.63225	4.21722	2.63225	1.89529	3.21722	4.21722	4.43961	3.21722	4.21722	3.43961	3.36922	3.56514	2.48025	3.43961	3.11768	3.07971	1.99482	2.89529	4.21722	4.21722	1.75778	3.07971	2.40986
GPR183	2.21722	4.80218	2.21722	4.21722	3.21722	4.21722	3.48025	3.40986	4.38714	3.99482	4.63225	2.63225	3.48025	2.21722	3.73179	3.21722	5.21722	3.86929	3.04729	4.67665	4.21722	4.06521	5.06521	4.21722	3.63225	3.73179	3.76655	3.7647	3.84171	4.29522	3.91236	3.91765	3.94158	4.16659	3.99962	3.78112	3.60251	3.63225	4.00571	4.48025	4.0611	4.74328	4.04319	4.12975	3.07114	3.73179	3.29707	3.87618	3.85966	5.84657	3.61715	6.09986	3.65446	4.51678	3.48025	4.29968	3.49355	4.21722	3.37249	4.95418	3.40669	3.73179	3.67065	4.1103	3.63956	4.80218	3.4467	4.33269	4.53914	3.15128	3.41971	4.56514	3.20524	3.87092	4.49184	3.15832	3.34497	4.21722	3.10432	4.43481	3.36307	5.2795	3.7747	4.33269	3.13149	4.83613	2.91765	1.66702	1.8249	3.89529	3.43961	4.21722	4.07283	3.80218	3.74328	3.99962	4.89529	4.80218	4.57979	4.21722	4.70264	4.80218	1.89529	3.21722	3.89529	3.80218	3.99482	3.40986	3.85465	4.56514	3.04729	3.36922	3.88018	2.89529	4.21722	2.89529	5.21722	4.48025	2.63225	3.21722	3.21722	4.04559	4.21722	4.1237	4.1501	3.82817	3.68116	4.07635	3.84798	4.21722	3.55425	3.63225	3.86545	4.36922	4.70264	5.21722	4.21722	3.89529	3.80218	4.63225	4.50101	4.04034	4.21722	4.2876	3.86929	4.53914	4.43961	4.04729	4.39779	4.80218	4.65779	3.21722	3.21722	4.21722	4.73179	4.40986	2.63225	3.99482	4.43961	2.63225	5.21722	4.21722	3.79427	3.23891	3.40986	3.19337	4.63225	2.21722	3.21722	3.48025	3.58495	4.30468	4.21722	3.40986	4.48025	4.50672	3.89529	4.21722	4.0213	3.95418	4.10724	4.1103	4.02985	4.59573	4.30648	4.94657	4.25255	4.51678	4.1681	5.21722	3.93711	4.57979	3.74515	4.21722	4.04729	4.66467	4.23684	4.09168	4.07971	4.21722	4.57979	3.95418	4.07178	4.16063	4.32031	3.5142	3.95418	3.69875	3.50868	3.77664	4.49732	4.45168	4.16277	3.54736	4.07283	4.3021	4.11768	4.66973	3.50868	4.91765	3.42714	4.26161	3.5951	4.07283	3.93644	4.97621	3.15832	3.89885	3.6932	4.91321	3.75009	4.08597	3.7718	5.05121	3.80782	4.80218	3.72583	4.11768	3.67665	4.00571	4.80218	2.75778	3.80218	1.89529	4.89529	2.80218	2.89529	4.73179	3.53914	4.21722	4.06521	2.21722	4.21722	4.95418	4.21722	3.89529	3.63225	2.99482	3.95418	3.21722	3.21722	4.09168	4.95418	3.75778	4.21722	3.80218	4.21722	4.1501	4.40986	3.89529	4.80218	3.63225	3.56514	3.75778	3.40986
EIF4G1	4.21722	4.02457	5.02457	5.21722	4.43961	4.21722	4.48025	4.31675	5.30468	3.99482	3.95418	4.63225	4.89529	4.21722	3.99482	4.21722	4.21722	4.31675	5.04729	3.53914	4.21722	4.80218	4.70264	4.21722	4.63225	3.73179	5.14507	4.72623	5.00729	4.63225	5.56636	4.91765	5.35662	4.8828	5.25986	5.08597	5.46049	4.74773	5.11534	4.98275	4.90909	4.99962	5.416	4.93711	5.91848	4.80218	6.00941	4.66973	5.9958	5.1945	6.14532	5.02457	5.97093	4.6867	6.07908	4.98773	5.63375	4.2876	5.90499	5.07704	5.80639	5.49732	6.00477	5.40986	6.01723	4.48025	5.52916	5.49023	5.21722	5.53219	5.7621	4.75778	5.87955	5.54557	5.3183	5.46818	5.58645	4.63225	5.48541	5.31451	5.34913	5.25904	5.47798	4.76154	5.32413	5.05372	5.02457	5.65408	5.65779	3.48025	4.43961	3.48025	4.73179	4.38714	4.35472	4.84015	2.89529	3.21722	3.73179	3.38714	3.48025	2.63225	3.48025	4.53914	4.70264	4.21722	4.1103	5.31675	4.36922	5.21722	5.43961	4.95418	4.9898	5.35472	6.02457	4.89529	3.63225	4.21722	4.63225	4.95418	3.80218	5.11305	4.54842	5.24116	4.75778	5.81089	5.52916	5.09473	4.72245	4.80218	4.87618	5.53914	5.4647	4.74773	1.89529	4.21722	4.34275	4.48025	4.80218	4.21722	4.82294	5.1892	4.21722	4.48025	5.21722	3.95418	4.15581	4.90527	4.21722	3.63225	4.21722	3.21722	3.21722	2.63225	3.99482	3.40986	4.63225	4.21722	4.63225	2.63225	3.63225	3.21722	5.86768	5.92771	5.73978	6.01099	4.80218	3.21722	4.02457	4.11768	4.30741	4.74078	2.40986	4.73179	3.89529	3.85465	4.70264	4.32031	5.56186	5.58645	5.50973	4.65779	5.63917	4.80218	5.09447	4.69721	4.80615	4.32413	5.11076	3.86107	5.01728	4.48025	5.02936	4.16063	4.97329	4.84525	4.89158	4.71972	4.83103	4.2738	4.73179	4.40484	4.34932	4.99251	4.26968	5.86929	6.00271	6.01286	5.97131	4.29122	5.13778	4.52207	4.4847	4.84282	4.07283	4.26028	4.86491	4.36161	5.70955	4.88018	5.71562	5.09986	6.00464	5.03435	5.61592	4.86255	5.39354	5.50152	5.29907	4.53914	5.37687	4.44854	5.67938	4.78112	5.09323	4.27166	5.79721	4.95418	5.30468	5.04319	5.04729	5.45822	4.80218	4.70264	4.48025	5.38714	4.89529	4.73179	5.53914	3.63225	4.55825	4.80218	3.63225	4.95418	3.63225	4.21722	3.21722	3.99482	3.95418	3.21722	4.21722	4.21722	4.04729	4.21722	4.70264	4.63225	4.83389	3.84525	4.57979	2.89529	3.80218	3.63225	4.56514	5.21722	4.21722
MTOR	3.21722	3.21722	4.53914	3.63225	3.21722	2.63225	3.48025	3.40986	3.21722	3.73179	3.21722	4.21722	3.48025	3.21722	2.99482	3.21722	4.21722	3.21722	3.04729	4.02457	3.73179	3.70264	4.89529	3.63225	3.21722	4.21722	3.76655	3.21722	3.58645	3.36922	3.99482	3.21722	3.7234	4.00309	3.93091	4.08597	3.92443	4.21722	3.92771	3.35472	3.73917	3.57336	3.92771	3.29968	3.92176	4.1103	3.91856	4.13921	3.98895	3.60953	3.9898	3.02457	3.69661	3.32413	3.78958	3.45168	3.76428	3.89529	3.62815	3.46233	4.12579	3.99482	3.90424	3.99482	4.11873	3.89529	3.67082	3.21722	3.89529	3.54013	3.88537	3.56514	3.70774	3.78175	3.84798	3.61775	3.32031	2.63225	3.8278	3.43481	3.66263	2.71471	3.84685	3.80218	3.49406	2.86929	3.53914	3.98895	3.99482	2.89529	3.80218	4.48025	4.07283	3.80218	3.70264	3.09692	3.48025	3.21722	2.40986	3.53914	3.89529	4.21722	3.48025	2.80218	3.89529	2.21722	2.99482	3.99482	3.36922	2.34275	3.63225	3.74773	3.09168	1.89529	4.21722	1.89529	3.63225	2.89529	2.63225	3.63225	3.21722	3.71982	3.51095	3.60175	3.07971	3.79341	3.31343	3.59831	3.35048	2.21722	3.42872	2.63225	3.63225	3.04729	3.48025	2.21722	3.56514	2.89529	3.95418	3.63225	4.08597	4.04034	3.31032	3.80218	3.86929	3.21722	4.27611	3.50672	3.11768	3.21722	2.73179	3.21722	4.80218	2.63225	3.73179	4.40986	4.63225	2.99482	4.21722	2.63225	2.63225	4.21722	3.69587	3.85932	3.79452	3.81004	4.21722	3.80218	2.21722	3.48025	4.01791	3.21722	3.73179	2.40986	4.21722	3.21722	3.76976	3.16277	3.52534	4.15581	3.63886	2.99482	3.63225	2.70264	3.97248	4.05675	3.82191	4.10174	3.87859	3.38714	4.12975	4.04213	3.74515	3.42367	3.89529	3.07971	3.76886	3.43961	3.63225	3.38071	2.99482	3.36922	3.31279	3.7647	3.63225	3.81585	3.74188	4.04388	3.73609	3.55425	2.40986	3.58918	3.46233	3.61149	3.8249	3.34275	3.21722	3.13921	4.30087	3.43961	4.26844	3.67665	3.72689	4.21722	3.81296	3.25374	3.5041	3.74883	3.73471	3.52756	2.91055	3.39409	3.23217	2.86358	4.01728	3.51678	4.67258	4.11768	3.86107	3.07971	4.29522	2.75778	3.63225	3.48025	3.48025	4.02457	2.89529	4.21722	3.21722	4.21722	3.95418	3.80218	3.63225	3.63225	2.63225	3.89529	3.63225	2.99482	3.95418	3.21722	3.21722	3.43961	4.04729	2.34275	4.21722	0.632253	3.31032	3.56514	3.73179	1.89529	3.21722	4.21722	3.34275	3.92771	2.40986
FUS	5.21722	5.67665	5.38714	5.63225	4.95418	5.95418	5.70264	5.53914	6.12411	5.1103	6.02457	5.95418	4.89529	5.67665	5.93342	6.38714	7.21722	5.53914	6.662	6.0752	5.93342	6.35472	5.98275	5.63225	5.88018	5.73179	6.18159	5.16063	6.06688	5.36922	6.0633	5.26161	6.43961	5.56869	6.49817	5.80218	6.71103	5.57085	6.10651	5.80218	6.25374	5.68188	6.77459	5.85767	6.69882	5.57979	6.87461	5.90003	6.89309	6.0752	6.96018	6.09986	6.77292	6.2447	6.90797	5.65331	6.588	5.87257	6.645	5.83737	6.94275	6.1103	6.91443	5.90171	6.92832	6.18069	6.05769	5.80218	5.77793	5.7397	6.43253	5.88707	6.46828	6.34476	6.24601	5.96568	6.41652	5.66788	6.21722	6.19183	6.08048	5.81625	6.00499	5.80218	5.85663	5.55961	6.21722	6.27752	6.31675	5.98275	5.67665	5.70264	5.57979	5.53914	5.59573	6.24578	4.70264	5.21722	6.1103	5.88964	6.48025	5.21722	5.80218	5.91765	5.70264	4.80218	5.69526	5.73179	6.33269	6.28135	5.80218	6.60188	6.31875	4.21722	6.38714	5.80218	5.63225	5.48025	4.63225	6.02457	5.80218	5.40688	5.16991	5.42226	5.21722	5.64531	5.68116	5.69784	5.26302	5.80218	5.61314	5.71972	5.65423	5.85465	5.80218	5.38714	5.75778	5.48025	5.49023	5.33269	5.73805	5.95972	5.31032	5.77793	6.69526	5.02457	5.53914	5.95418	6.16831	5.33269	5.99482	5.21722	3.21722	5.95418	5.1103	5.31675	5.21722	4.57979	5.95418	4.63225	5.21722	3.21722	5.88639	6.14436	5.71161	6.00072	5.21722	5.53914	5.67665	4.63225	5.92123	5.50262	5.31675	5.80218	5.89529	4.90527	5.43961	5.16277	6.32208	6.33961	6.30078	5.76741	6.24015	5.56771	5.35379	5.32684	5.52717	5.2447	5.41964	5.3465	5.46604	5.19646	5.442	5.08663	5.33022	5.40164	5.37169	5.27611	5.43961	5.38071	5.63225	5.27611	5.35831	5.63572	5.36922	6.42778	6.55174	6.56611	6.57319	5.09857	5.7849	5.58918	5.13475	5.57979	5.84727	5.21722	5.75327	5.39555	6.60027	6.33269	6.36378	6.60092	6.36432	6.16475	5.94066	6.08156	6.00381	6.18836	6.16027	6.04096	6.01135	5.50101	6.23588	6.01558	6.04623	5.99251	6.52419	6.46007	6.06271	6.28135	6.25674	6.18405	5.71972	5.59573	6.06521	6.42667	5.59573	5.57979	6.57477	5.43961	6.11768	5.21722	6.21722	5.80218	5.95418	5.59573	5.33269	6.05372	4.43961	5.21722	5.53914	5.88018	5.57085	6.64043	6.32155	5.15581	5.31032	5.11534	5.80218	5.48025	5.91765	6.33269	5.96724	5.96724	5.80218
GABRE	3.21722	1.21722	2.21722	3.63225	2.63225	3.21722	2.89529	2.73179	1.21722	1.40986	1.63225	2.63225	1.89529	3.80218	2.99482	4.21722	4.21722	3.57979	3.04729	4.21722	1.40986	3.89529	4.21722	3.95418	2.63225	2.40986	2.85966	3.32413	3.76154	3.85465	3.34846	3.30468	3.43062	3.8828	3.85876	2.86358	3.5094	3.50672	4.07971	4.21722	3.6867	2.89529	2.45822	3.58918	2.99838	4.1103	3.57848	3.77664	2.94713	3.80218	2.97803	2.80218	3.4138	3.10174	3.5714	3.58918	3.2876	3.35472	3.45822	3.16277	3.21722	3.99482	3.44388	1.40986	3.19508	3.89529	4.06758	2.63225	3.21722	4.10916	3.78228	3.56514	4.15633	4.06243	3.51095	4.03279	3.52842	2.31032	3.84798	2.96088	4.05494	3.12975	4.13315	2.21722	4.42367	3.1103	3.02457	2.18159	1.40986	3.48025	2.95418	1.89529	2.99482	4.21722	3.38071	2.89529	3.89529	2.21722	3.99482	3.67665	2.89529	4.43961	3.48025	2.21722	1.89529	2.21722	4.1103	4.73179	4.85465	3.56514	4.36922	4.04729	4.21722	3.89529	3.21722	4.21722	2.63225	4.48025	3.63225	4.43961	2.21722	3.40986	2.96346	3.17433	4.1501	3.39005	3.40363	2.87841	3.51095	2.21722	2.77664	2.63225	3.41407	2.04729	4.70264	3.21722	2.75778	3.89529	3.43961	3.63225	3.60054	4.04034	3.31032	3.80218	3.40986	3.21722	3.88018	3.36922	3.11768	3.95418	3.40986	3.21722	3.21722	2.63225	2.99482	3.73179	3.63225	1.40986	4.43961	3.63225	2.63225	3.21722	3.06784	2.87326	2.99482	2.37394	3.95418	4.21722	2.21722	3.31032	3.16991	3.67665	2.99482	3.99482	1.89529	2.85465	3.11768	3.36922	2.94038	3.58645	3.30701	3.86929	3.40755	4.14321	3.30648	3.82727	3.36444	3.21722	3.51602	3.86107	3.45168	3.61149	3.1485	3.72623	3.04729	3.92771	3.45366	2.95418	3.56514	3.89529	3.8249	3.63225	3.6421	3.32413	3.54979	3.5142	2.77664	2.81122	3.57739	3.29122	3.1103	3.71471	3.46233	3.73179	3.40986	3.26028	3.70264	3.42872	3.64298	3.21722	4.33403	3.30468	3.53097	3.14683	4.3669	2.93181	4.70264	4.25944	4.50805	3.55064	3.18619	3.15308	3.42667	2.69365	3.61518	3.42367	3.97485	3.31032	3.38714	3.34275	2.85465	3.75778	2.63225	3.89529	4.48025	2.21722	2.89529	3.40986	1.21722	2.63225	4.11768	3.21722	4.21722	2.63225	4.21722	2.89529	1.63225	4.21722	4.63225	3.21722	3.21722	3.43961	4.50672	3.07971	1.89529	3.21722	3.31032	3.34275	3.99482	3.48025	2.21722	2.63225	3.34275	3.07971	2.40986
HMGN1	5.91765	6.74078	6.86107	5.80218	6.15581	5.95418	6.14321	6.13778	6.17141	6.26784	6.43961	5.63225	6.84948	6.12411	6.36406	5.80218	5.21722	6.86929	6.662	6.30468	6.57979	6.44988	4.89529	6.27611	6.84171	5.57979	6.62785	5.72623	6.6821	5.57085	6.8528	5.88964	6.61252	6.03166	6.83545	5.67093	6.99911	5.95418	6.57156	5.72818	6.17974	5.9484	6.67665	5.96264	7.34252	6.71364	7.08848	6.55425	7.52441	6.62661	7.96242	6.91765	6.68143	6.10174	7.2062	6.37768	7.43746	6.74078	7.28624	6.41652	7.5149	6.80218	6.93732	6.31675	7.67598	6.51	7.73799	7.66568	6.32155	7.72365	7.72262	5.80218	7.7003	7.54807	7.23456	7.6897	7.76382	6.65017	7.78527	7.05774	7.36653	6.59736	7.72052	6.60953	7.64219	6.63868	7.49799	7.02457	7.30063	6.06521	6.56299	5.98275	6.71972	5.53914	6.44988	6.70779	5.35472	5.21722	6.73179	6.2833	6.06521	5.80218	6.14321	6.50262	6.06521	6.38714	6.38714	7.02457	7.17657	6.92771	7.25674	7.48192	7.29759	6.2876	6.21722	6.14321	6.43961	5.48025	4.95418	4.95418	5.80218	6.29996	5.28539	6.31494	5.37249	6.91967	6.7813	6.46338	6.30741	6.86107	6.50845	6.71972	6.65111	6.25674	4.70264	5.21722	5.45822	5.48025	5.58645	5.80218	5.94158	6.10174	5.70264	6.19907	7.06807	5.58645	5.9721	5.69115	6.48025	4.21722	6.3406	5.53914	4.80218	3.63225	6.05372	6.05372	6.33269	6.26784	5.88018	4.63225	5.21722	4.80218	7.60953	7.61576	7.65779	7.95093	5.63225	5.53914	6.3465	5.80218	6.26302	5.46514	6.16475	6.57979	5.98275	5.80218	6.39779	5.21722	6.70754	6.56889	6.88157	6.08229	6.92617	6.35472	6.47641	5.80218	6.31516	6.02457	6.30077	5.7718	6.54592	5.76036	6.52227	5.64606	6.3788	5.84525	6.48682	6.09168	6.46284	6.36777	6.68288	5.82865	6.52325	6.49977	6.09168	6.72818	6.9935	7.10768	6.96491	6.31802	6.75859	5.80218	6.08438	6.47164	5.8249	6.32257	6.4702	5.82727	7.45033	6.3465	7.83441	6.42667	7.11155	6.16475	7.21779	6.47871	7.13941	7.37759	7.44925	6.42823	6.89625	6.29357	7.38128	6.46184	6.77937	6.00863	7.68474	6.06521	6.60092	6.28135	6.43961	6.9866	6.24696	6.80218	6.41885	7.38714	6.35472	5.73179	6.91765	5.21722	6.66788	6.02457	5.95418	6.43961	6.80218	6.06521	5.95418	5.57979	5.88018	3.21722	5.53914	6.12411	6.43961	7.34275	7.06521	5.38714	5.80218	5.96724	5.80218	5.89529	6.30468	5.80218	6.34275	6.34275	5.40986
IBSP	4.80218	3.80218	2.21722	2.63225	3.63225	4.21722	2.89529	1.99482	4.67665	1.40986	2.63225	2.63225	1.89529	2.21722	3.73179	3.21722	4.21722	3.86929	3.04729	3.80218	1.40986	3.48025	1.89529	3.21722	2.63225	4.21722	4.18159	3.6867	3.67665	3.95418	3.77909	3.91765	3.78112	3.52916	3.74328	3.94158	3.60251	3.50672	3.40164	3.98275	3.39124	3.82129	3.61576	3.83019	2.92176	3.86929	2.88941	3.87618	3.29707	2.91765	3.15581	3.38714	3.56213	3.6867	3.39409	2.12975	3.14321	3.70264	3.06156	3.71026	3.16568	2.99482	3.40236	3.73179	3.38958	3.21722	2.48262	2.63225	3.21722	2.76026	3.15667	2.34275	2.88331	3.36348	3.43294	2.48025	3.07704	1.89529	2.32191	2.37591	2.91055	3.58918	2.65922	3.09168	2.32413	2.73179	3.60953	2.02959	1.40986	5.06521	2.95418	3.48025	3.99482	4.21722	3.74328	3.78281	3.48025	4.21722	3.99482	3.53914	3.48025	3.21722	3.48025	4.53914	4.21722	3.80218	4.31675	3.40986	1.04729	3.56514	3.36922	3.36922	3.43961	1.89529	4.21722	3.89529	3.63225	2.89529	2.63225	1.63225	4.21722	3.88331	2.96346	3.87094	4.21722	3.92771	3.4467	3.83534	4.21722	2.21722	3.87618	4.43961	3.77664	4.04729	2.89529	4.21722	3.56514	3.48025	4.53914	3.21722	4.27862	3.42367	3.48025	4.21722	2.99482	3.95418	4.71972	4.13475	4.31032	3.63225	3.86929	4.21722	3.21722	2.63225	4.73179	2.99482	3.63225	4.40986	3.21722	2.63225	2.63225	3.21722	3.30885	2.87326	3.50672	3.19337	3.63225	2.21722	3.21722	3.63225	4.21722	3.38714	4.57979	3.99482	3.48025	3.04729	4.63225	3.63225	3.56186	3.95418	3.69696	3.40986	3.87433	3.59573	3.73588	3.61314	3.98485	3.7647	3.76756	3.38714	3.80782	4.33586	3.74515	3.51678	3.46233	3.56514	3.86028	3.21722	4.00571	3.96568	2.99482	4.00149	4.11485	3.87433	3.26968	3.44548	3.65111	3.29665	3.43653	4.17874	2.99482	3.12975	3.78426	3.89529	3.73179	3.92771	3.83389	3.77664	2.82355	3.53914	3.0121	2.80218	3.2574	3.14683	3.10637	3.10174	2.82129	2.84441	3.28865	3.38071	2.75009	3.01558	3.24696	2.86358	3.12975	3.32413	2.86523	3.31032	3.9721	3.66467	3.36922	2.34275	2.21722	2.89529	2.89529	2.80218	2.89529	3.99482	4.02457	3.63225	3.01076	3.80218	2.63225	4.63225	2.63225	3.48025	4.63225	2.99482	4.95418	4.80218	3.21722	3.43961	3.36922	2.75778	2.89529	3.63225	2.31032	3.56514	4.21722	2.89529	2.21722	2.63225	3.34275	4.07971	4.40986
ICA1	3.21722	3.21722	2.21722	2.63225	2.63225	3.21722	4.89529	3.86929	2.80218	4.57979	3.21722	2.63225	2.89529	3.21722	2.40986	3.21722	4.21722	3.73179	3.63225	3.21722	2.99482	3.48025	3.89529	3.63225	2.63225	3.40986	3.10759	2.97621	3.09168	3.74773	3.63225	3.80218	3.66328	3.9442	3.32825	3.60054	3.81196	3.36922	3.61576	3.98275	3.51678	3.2738	3.34275	3.58918	3.48025	3.21722	3.40398	3.55425	3.21722	3.60953	3.21722	3.67665	3.4138	3.6867	3.01558	3.12975	3.26452	3.06521	3.32764	2.92176	3.05675	1.40986	3.29301	2.73179	3.11873	3.70264	2.7218	2.95418	3.70264	2.77381	2.93428	3.92771	3.15633	3.30405	3.3923	2.15832	2.50672	0.310325	2.07037	2.37591	2.56952	3.65331	2.39619	2.43961	2.42367	2.86929	3.74078	2.76655	0.824898	3.48025	3.95418	3.48025	3.91236	1.21722	3.99962	3.82129	3.48025	4.21722	3.40986	3.21722	1.89529	4.21722	2.89529	3.80218	3.48025	3.80218	3.99482	3.99482	3.36922	2.75778	1.04729	4.04729	2.63225	2.89529	4.21722	4.70264	3.63225	4.48025	4.95418	3.21722	3.80218	3.34898	3.72245	3.59247	3.45822	3.29384	3.31343	3.43481	3.16991	3.21722	3.55425	4.43961	3.59378	3.36922	1.89529	2.21722	2.34275	2.89529	3.43961	1.63225	3.27862	3.21722	3.31032	3.70264	3.40986	2.63225	4.02457	4.13475	3.48025	4.21722	2.99482	3.21722	3.21722	4.21722	2.99482	2.40986	2.63225	4.21722	4.63225	2.63225	4.95418	3.21722	3.74591	3.61576	3.63225	3.395	1.63225	2.21722	3.53914	4.21722	3.51095	4.02457	3.99482	2.40986	1.89529	3.63225	4.11768	3.92176	3.94038	3.58645	3.69696	2.99482	3.9205	2.70264	4.06635	2.87618	4.06654	3.8387	3.93106	3.21722	3.56271	3.48025	3.74515	3.60424	3.66396	3.75778	3.89776	3.43961	3.81668	3.96568	3.73179	3.69115	3.83475	4.04034	3.85465	3.67289	3.26697	3.44349	3.82355	3.92348	3.65779	3.83019	4.16277	4.29739	4.46875	4.0308	4.21722	3.66973	2.87905	3.21722	3.41203	3.02457	3.55696	2.99482	2.92513	3.57567	2.85876	2.98527	3.09501	3.18807	2.91055	3.27862	3.10799	2.86358	3.36241	3.42367	3.39866	3.76976	3.86107	4.1501	3.63225	2.34275	3.43961	1.89529	4.70264	4.38714	4.48025	3.40986	4.02457	4.21722	3.63225	3.80218	2.63225	2.63225	4.21722	4.21722	3.21722	3.73179	4.43961	4.80218	5.21722	3.95418	3.04729	3.34275	3.21722	3.63225	4.21722	3.75778	4.49732	2.89529	5.02457	3.63225	3.56514	4.07971	4.57979
IDE	4.21722	2.80218	3.21722	3.63225	1.63225	3.95418	4.48025	3.99482	2.21722	2.99482	3.63225	2.63225	3.48025	5.02457	3.73179	3.21722	5.21722	3.57979	3.85465	4.21722	3.73179	4.21722	3.89529	3.21722	3.63225	3.73179	3.44463	3.90909	3.58645	3.63225	3.86929	4.0752	3.80913	4.16659	3.99962	4.44854	3.46049	3.36922	3.75778	3.59573	4.0611	3.82129	4.28135	4.03664	3.34985	2.40986	3.50352	3.77664	3.67558	3.60953	3.662	3.80218	3.55797	4.32413	3.43781	3.58918	3.62623	4.06521	3.6526	4.21722	3.38433	3.40986	3.53314	3.21722	3.5259	1.89529	3.40986	3.43961	4.41885	3.85252	3.91003	3.92771	3.77409	3.78175	3.51095	3.89529	3.88859	4.11768	3.35048	3.11288	3.41751	3.93711	3.53369	4.21722	3.87433	3.65779	3.60953	3.18159	3.28433	3.89529	4.33269	3.48025	3.52534	3.21722	3.82129	4.12795	3.89529	4.21722	4.21722	4.21722	4.21722	4.43961	4.70264	4.02457	2.89529	4.53914	3.99482	3.73179	3.85465	4.07971	3.85465	4.21722	3.88018	4.70264	3.21722	3.48025	4.21722	1.89529	2.63225	4.80218	3.21722	3.68082	4.121	3.82414	4.1501	3.95942	3.85109	4.18327	4.35048	3.21722	4.36161	4.43961	3.87618	3.04729	3.89529	3.80218	3.92771	4.21722	4.71972	4.63225	3.15308	4.10174	4.01076	3.70264	3.73179	3.95418	4.53914	4.57085	4.31032	3.95418	4.1103	3.21722	3.21722	2.63225	5.1103	3.73179	2.63225	3.73179	4.21722	4.21722	3.63225	3.21722	3.69587	3.85932	3.92644	3.69587	3.21722	3.21722	4.02457	4.31032	3.84798	3.91765	3.99482	1.40986	5.06521	4.29522	3.31032	3.92176	4.19413	3.95418	3.77096	4.40986	3.8387	3.98275	3.7781	4.05675	3.6382	3.97621	3.98168	3.91765	3.73856	4.1754	3.87841	4.32413	3.66396	4.21722	3.98159	3.95418	3.75778	4.2738	4.07283	4.00149	4.19732	4.00863	3.92176	3.44548	3.36161	2.88161	3.47305	3.92348	4.61931	3.58918	3.95418	3.89529	4.52534	4.07971	4.21722	3.55425	3.61056	3.09168	3.33403	3.38714	3.43611	4.14683	3.91372	3.17974	3.84015	3.76846	3.78992	3.78281	3.52061	4.01558	3.82208	3.94158	3.58918	4.04034	3.74659	4.31032	3.67665	3.07971	3.36922	2.75778	3.43961	4.70264	4.89529	2.21722	1.89529	2.99482	4.38714	2.63225	4.06521	4.21722	3.63225	4.21722	4.21722	4.21722	3.21722	4.21722	3.95418	3.21722	4.80218	4.09168	4.04729	3.34275	3.48025	3.43961	3.31032	3.92771	3.57979	4.70264	4.53914	2.63225	3.56514	4.07971	2.99482
KCNC3	4.21722	5.12411	5.38714	4.63225	4.43961	5.95418	5.06521	5.1103	5.74078	4.86929	4.95418	4.95418	5.48025	5.80218	5.1103	3.21722	4.21722	5.61931	5.04729	3.21722	4.57979	5.93968	3.89529	5.09168	5.71972	2.40986	3.50352	2.32413	3.67665	3.63225	3.21722	3.02457	3.60054	2.9442	3.89529	3.01558	4.02877	2.36922	3.80218	2.21722	4.17974	3.48025	3.84525	2.71471	4.43502	2.40986	4.47437	3.42872	4.50832	3.46514	4.66934	3.38714	4.25617	3.6867	4.29059	3.12975	3.62018	2.48025	4.37984	2.63225	4.25469	2.40986	4.45914	2.40986	4.32987	2.48025	1.59627	2.21722	2.21722	2.16162	2.02739	1.75778	2.69067	2.44522	2.26302	2.57336	2.10618	3.11768	1.99998	2.37591	3.12206	3.58918	2.57676	3.09168	2.16063	2.99482	3.91765	3.90406	3.63225	3.48025	5.80218	5.06521	3.52534	3.21722	3.66082	3.96568	3.89529	2.21722	4.21722	5.38714	5.35472	1.63225	4.89529	4.67665	3.48025	3.21722	4.65779	3.73179	4.04729	4.66467	4.74773	4.50672	4.49023	4.21722	3.21722	4.21722	5.21722	4.48025	2.63225	3.63225	3.21722	3.13485	2.26302	3.03059	2.75778	4.45822	4.05967	4.89947	4.54842	5.53914	4.96929	4.63225	3.24231	2.04729	3.48025	3.80218	2.75778	2.89529	1.63225	3.21722	3.15308	2.51678	2.31032	3.21722	4.21722	2.95418	3.21722	3.95418	4.01076	2.63225	3.86929	3.21722	4.80218	2.63225	3.73179	4.73179	2.63225	2.99482	4.43961	4.21722	2.63225	3.21722	4.53441	4.45822	4.17067	4.11937	1.63225	2.21722	2.21722	3.63225	4.07037	3.21722	4.86929	5.31675	1.89529	3.63225	4.70264	2.63225	4.21722	3.88018	3.73443	3.57979	4.15098	-0.104713	3.85902	2.87618	3.52717	2.6867	3.16184	2.53914	4.01728	3.25786	4.49139	2.97621	3.04729	3.56514	3.47033	3.43961	3.56514	4.61775	5.55282	3.43961	4.89776	5.39942	2.92176	4.40986	4.47179	4.48929	4.45491	4.80218	5.19122	2.93711	4.83737	4.64252	2.99482	4.69638	5.2876	2.29122	3.52617	2.95418	2.5701	3.02457	5.5825	3.28433	2.7438	3.01928	3.18807	3.11359	3.12654	2.78281	3.30648	3.27862	2.67665	3.27862	4.40774	3.42367	3.34522	2.89529	4.53914	4.07971	4.50672	4.75778	5.53914	4.21722	5.59573	5.02457	4.48025	3.99482	5.38714	2.63225	4.59573	2.21722	5.43961	5.43961	3.63225	4.89529	4.63225	4.73179	4.43961	3.21722	3.21722	4.09168	5.57085	5.51267	5.48025	4.80218	5.06521	3.75778	4.57979	3.89529	5.02457	4.21722	3.92771	0.757784	3.73179
KCNJ9	3.21722	4.53914	2.21722	4.63225	4.80218	4.21722	4.21722	4.1103	4.67665	4.21722	4.63225	4.63225	4.89529	5.02457	4.99482	5.21722	4.21722	4.31675	4.21722	4.21722	4.99482	4.59573	5.06521	3.21722	3.63225	4.21722	5.21722	5.21722	5.27611	4.80218	4.93342	5.26161	4.94158	5.11412	4.85876	4.97906	4.96006	5.00149	5.28135	5.25284	5.37476	5.40625	5.09763	5.41515	4.48913	4.86929	4.29707	4.21722	4.44463	4.38714	4.36922	4.02457	4.52645	4.10174	4.37735	4.45168	4.42927	4.14321	4.28135	4.74773	4.35011	4.40986	4.53314	4.86929	4.42805	4.59573	3.38477	3.63225	3.89529	3.49995	4.00467	4.56514	3.80615	4.0261	3.72245	3.74328	3.97012	4.01076	3.29277	3.69784	3.87208	3.93711	3.57676	3.95418	3.64606	3.86929	4.17141	2.66702	1.8249	3.48025	4.88018	4.21722	3.52534	4.53914	4.456	4.43134	3.48025	3.80218	3.73179	4.30468	4.70264	4.43961	4.21722	4.67665	2.89529	5.02457	3.86929	5.31675	4.85465	5.51267	5.69115	5.29522	5.782	3.89529	5.53914	5.06521	5.21722	4.89529	5.21722	4.80218	4.53914	4.68082	4.47247	4.58313	4.00571	4.77571	4.62602	4.64893	4.3923	5.02457	4.61314	5.09168	4.42141	4.36922	3.48025	3.21722	4.66467	3.48025	5.02457	5.43961	5.11992	4.87433	4.76976	5.38714	5.49732	5.33269	5.24696	5.43961	4.83389	5.33269	5.16475	5.21722	4.80218	2.63225	4.99482	5.49732	4.21722	4.86929	4.21722	3.63225	4.21722	3.21722	3.77833	3.58221	3.7635	3.33087	3.21722	2.21722	3.80218	4.11768	3.58495	4.53914	4.21722	3.73179	3.89529	4.36922	4.21722	4.10618	4.17067	4.49023	4.25639	3.99482	4.21722	4.70264	4.48705	4.42872	4.36444	4.42367	4.37163	3.9721	4.37768	3.84282	4.37591	4.00863	4.22786	3.92771	4.39371	3.95418	4.58221	4.2738	4.46875	4.57085	4.17714	4.39942	3.92176	4.46297	4.13921	4.16172	4.10532	4.17874	4.26784	4.37768	4.19025	4.21722	4.52534	4.07971	3.83389	4.29122	3.64298	3.95418	3.31791	3.21722	3.56979	3.63225	3.5875	3.45537	3.72311	3.36636	3.66125	3.40625	3.79191	3.69365	3.24696	4.27862	3.99765	3.97621	3.63967	3.48025	4.53914	4.71198	3.85465	4.34275	4.09168	5.48025	4.48025	3.80218	4.21722	5.1103	5.12411	4.95418	4.59573	4.80218	5.95418	4.95418	5.43961	5.06521	4.95418	4.57979	4.80218	5.21722	3.21722	4.71972	4.21722	3.75778	4.21722	5.09168	4.48025	4.40164	4.21722	4.21722	5.02457	3.63225	4.92771	3.07971	4.21722
KRAS	4.21722	4.21722	4.21722	3.63225	4.80218	4.43961	3.48025	4.40986	4.21722	3.99482	4.63225	4.21722	3.89529	2.21722	4.73179	4.80218	4.21722	3.99482	4.50672	4.53914	4.99482	4.70264	4.70264	5.09168	4.43961	4.99482	5.36746	4.90909	5.09168	5.00149	5.42481	4.9721	4.67855	4.40363	4.76318	4.82294	5.0119	4.63225	5.09763	4.98275	5.23559	4.78281	4.96724	4.88464	5.11768	3.73179	4.70097	4.36161	4.95066	4.42667	5.13475	4.38714	4.8657	4.60424	5.08253	4.29968	5.19093	4.89529	5.17564	4.54979	4.97678	4.21722	5.04916	3.99482	4.88978	5.06521	4.95276	3.95418	4.75327	4.91192	4.95813	4.56514	5.15633	4.87773	4.73875	5.08115	4.89696	4.83389	4.78658	4.67359	4.98455	4.74446	4.98115	4.76154	4.94304	4.65779	4.3465	4.66702	4.57979	4.70264	4.09168	5.06521	4.8249	4.02457	4.456	4.52756	4.48025	4.80218	3.99482	3.91765	4.48025	3.95418	3.89529	4.67665	5.21722	2.21722	3.99482	4.21722	4.50672	4.92771	5.04729	5.17657	4.88018	5.06521	5.21722	3.48025	2.63225	3.48025	4.63225	4.80218	4.80218	4.2789	4.65534	4.45077	4.75778	5.16378	5.03166	4.25038	4.58495	4.80218	4.42872	4.63225	4.10314	4.21722	4.70264	3.21722	3.34275	3.89529	4.88018	4.63225	4.33751	4.64606	5.01076	4.70264	5.61931	4.09168	5.02457	4.80218	4.31032	4.21722	4.21722	3.21722	3.21722	3.63225	4.21722	3.99482	3.63225	4.86929	4.63225	3.63225	3.63225	4.80218	4.27516	4.12702	4.1588	4.20534	4.95418	2.21722	4.67665	4.01076	4.121	4.30468	4.21722	4.73179	3.89529	4.57085	4.39779	4.16277	4.73179	4.69834	4.81535	4.73179	5.09168	4.53914	4.64752	4.80218	4.67339	4.60424	4.70005	4.86107	4.11161	4.57979	4.51887	4.29814	4.78426	3.92771	4.94028	4.53914	4.49475	4.48025	4.77909	4.63225	4.65675	4.6253	4.67178	5.15402	5.32684	5.104	5.34095	4.25469	4.26784	4.88464	4.34497	4.54736	4.40986	4.63225	4.63225	4.61314	4.70571	4.76154	4.83086	4.21722	4.56979	4.68288	5.00791	4.65973	4.66082	4.84441	4.81191	4.59573	5.23248	4.69365	4.9942	5.18551	4.83019	4.42367	5.00962	3.76976	4.0752	4.28135	4.04729	4.34275	4.63225	4.89529	2.89529	4.53914	3.89529	2.99482	4.21722	2.63225	4.16831	3.80218	2.63225	2.63225	4.21722	4.70264	4.63225	3.40986	4.43961	3.21722	3.21722	4.21722	4.63225	5.00571	3.48025	4.21722	4.31032	4.56514	3.99482	4.48025	5.38714	5.21722	4.56514	4.21722	4.57979
ATXN3	4.80218	4.80218	3.21722	2.63225	3.63225	4.21722	3.89529	4.49732	4.38714	4.40986	4.63225	4.21722	4.48025	4.80218	3.40986	3.21722	4.21722	3.21722	3.85465	4.02457	4.57979	4.35472	4.70264	4.21722	3.63225	4.21722	4.25198	3.97621	3.21722	3.04729	3.40986	4.12411	4.10869	3.52916	4.12795	4.33751	4.33043	4.21722	3.71198	4.14321	4.25374	3.82129	4.21722	3.71471	4.48913	3.73179	4.19356	4.55425	4.04289	3.60953	4.05852	3.02457	4.18258	4.10174	4.34327	3.83019	4.25674	4.21722	4.15866	3.98589	3.96929	2.99482	4.13087	3.21722	4.0546	2.89529	3.76133	2.95418	3.21722	3.84612	3.67125	3.92771	3.6382	3.8526	3.58495	3.57336	3.76611	3.48025	3.76552	4.03888	4.02018	3.88464	4.07426	3.09168	3.80218	3.99482	3.74078	3.31909	2.8249	3.48025	3.95418	3.89529	3.99482	4.53914	4.06521	4.03279	2.89529	4.21722	4.73179	4.38714	1.89529	4.43961	3.48025	3.80218	3.89529	2.21722	4.1103	3.99482	4.21722	4.21722	3.36922	4.29522	4.15581	5.06521	3.21722	3.48025	5.63225	4.70264	4.63225	3.21722	5.02457	4.24588	4.01791	4.23521	4.00571	4.10828	3.91382	3.64893	3.96346	3.21722	3.29122	4.43961	4.31506	4.63225	2.89529	3.80218	3.75778	3.48025	3.80218	4.43961	4.01558	4.21722	4.39779	3.80218	4.49732	3.63225	4.33269	3.21722	4.21722	3.63225	3.40986	4.21722	3.21722	2.63225	4.40986	4.40986	4.21722	3.40986	4.43961	2.63225	4.63225	4.21722	4.04137	4.17282	3.9814	4.04137	3.21722	3.21722	4.38714	4.21722	4.16991	4.12411	3.73179	3.73179	4.48025	3.63225	4.31032	4.36922	4.40986	4.05852	4.42631	3.86929	4.26273	3.59573	3.83255	4.05675	4.14384	3.8387	4.03059	4.12411	4.33139	4.33586	4.31451	4.42367	4.31032	4.75778	4.08267	4.43961	4.00571	3.96568	4.34846	4.21722	4.04976	4.00863	4.16277	4.13233	4.01368	4.48929	3.95848	4.17874	3.93342	4.71471	3.88859	4.54736	3.8249	3.49475	3.95418	4.29122	3.79498	3.88018	3.99192	4.30468	3.76084	3.8249	3.94207	4.10174	4.0163	3.84441	4.07494	4.15832	3.83255	3.69365	3.95418	3.39409	4.14767	4.04034	3.86523	4.48025	4.0752	3.84525	4.36922	3.75778	4.21722	3.89529	4.21722	3.53914	2.89529	2.99482	4.53914	2.63225	4.11768	2.21722	4.63225	4.21722	3.63225	2.89529	4.21722	2.99482	1.63225	3.21722	4.21722	3.95418	2.04729	3.92771	3.48025	3.80218	4.31032	3.45822	4.57979	4.21722	3.80218	4.21722	4.21722	3.56514	3.99482
MMP9	2.21722	3.53914	2.21722	2.63225	2.63225	2.63225	1.89529	3.57979	3.21722	2.99482	2.63225	2.63225	3.89529	2.21722	1.40986	4.21722	4.21722	2.40986	3.36922	2.80218	3.99482	0.895287	3.48025	2.63225	2.63225	3.73179	5.44463	5.27166	5.02457	5.04729	3.8249	3.74078	2.96667	3.26612	3.61775	3.69365	3.06194	4.21722	3.28135	3.59573	3.93181	3.15832	2.34275	2.45168	2.34985	2.40986	2.88941	2.96929	2.46453	4.46514	2.50672	4.60953	2.62698	2.8387	2.86358	3.29968	2.70264	3.06521	2.73506	4.36922	2.66973	3.40986	2.47425	2.73179	2.5259	2.89529	4.26612	5.88018	4.21722	3.45019	2.61235	3.07971	3.80615	5.09396	6.77477	3.38071	4.83737	5.66788	3.3785	4.18327	5.05494	5.60549	4.7747	5.782	3.80218	3.99482	3.02457	2.02959	2.14683	2.89529	3.63225	1.89529	2.99482	4.21722	2.82129	2.57336	1.89529	3.21722	1.40986	3.53914	3.48025	3.21722	2.89529	2.80218	1.89529	2.21722	2.99482	1.40986	3.04729	2.75778	3.85465	2.85465	2.95418	3.89529	3.21722	3.48025	3.63225	3.89529	2.63225	3.21722	3.21722	3.10571	2.72245	3.01679	4.07971	3.07971	2.81867	2.59831	3.16991	2.21722	2.77664	1.63225	2.75356	2.63225	3.89529	4.21722	3.56514	3.48025	3.63225	3.21722	2.01558	3.32413	3.89529	2.70264	2.99482	3.80218	3.21722	3.74773	3.48025	4.21722	3.40986	3.21722	5.21722	2.63225	3.40986	2.40986	3.63225	2.40986	2.63225	2.63225	2.63225	3.21722	2.57188	2.66467	2.23994	2.09383	1.63225	2.21722	2.21722	2.31032	2.84798	3.02457	2.99482	3.73179	2.89529	2.36922	2.31032	3.71026	2.48786	3.02457	2.94088	3.86929	3.01928	2.70264	2.63225	3.49285	3.02627	4.10174	2.94571	2.80218	2.50826	2.78837	3.18327	2.51678	2.59983	3.75778	2.61235	2.63225	4.28135	2.57336	2.8249	3.29522	2.98159	3.32413	3.16277	2.67289	2.55425	2.29665	2.39905	3.13921	2.57979	2.45168	3.26968	2.67289	3.28433	2.34275	2.31032	2.55425	3.79498	4.33269	1.92964	5.36696	2.27317	2.8249	4.47172	4.95418	3.5041	3.46589	4.36665	5.82129	5.37687	6.52654	4.14795	5.08597	2.66581	3.51678	2.5715	1.89529	2.91765	3.21722	2.63225	0.757784	2.95418	3.89529	1.89529	3.53914	3.48025	2.99482	2.80218	3.63225	3.63225	2.21722	4.21722	3.63225	2.63225	3.48025	3.63225	4.40986	3.95418	4.21722	3.21722	2.63225	2.04729	4.07971	3.70264	2.63225	4.31032	3.75778	4.21722	2.89529	3.21722	3.63225	3.34275	2.75778	2.40986
MMP14	3.21722	2.80218	2.21722	4.21722	1.63225	4.21722	4.21722	2.40986	4.02457	3.99482	2.63225	4.63225	3.89529	2.21722	3.99482	4.80218	4.21722	2.99482	4.04729	3.80218	2.40986	3.48025	5.21722	4.63225	3.95418	4.21722	5.00941	6.48256	4.91765	6.85465	5.05372	6.66016	4.35662	6.46776	4.96568	6.73805	4.90629	6.55508	4.94761	6.87257	5.10174	6.96568	4.66467	6.77361	3.78426	6.51838	3.81386	6.65579	3.86716	5.09986	3.96615	5.0752	3.82654	6.72623	3.7726	6.89794	3.78606	6.04503	4.15866	6.04729	4.12579	6.83613	3.84348	6.36406	4.20249	6.25284	3.64991	4.88018	5.82602	3.32696	3.91003	6.07971	3.27563	3.6867	5.15784	3.52756	3.65215	5.63225	3.29277	6.27477	3.52061	5.63755	3.94873	6.46514	3.97621	5.80218	4.17141	4.31909	4.57979	4.48025	4.21722	4.21722	4.34846	4.53914	4.03279	4.5041	4.70264	5.21722	3.73179	4.30468	3.48025	4.43961	5.06521	3.21722	2.89529	3.80218	4.57979	4.57979	4.36922	3.75778	3.85465	4.29522	3.80218	1.89529	3.21722	3.48025	4.63225	1.89529	4.63225	4.43961	5.02457	3.70045	5.58495	3.72574	5.86631	3.34275	3.11412	4.03888	4.121	3.21722	4.36161	4.43961	3.58072	4.95418	4.70264	3.80218	3.34275	3.89529	2.95418	1.63225	4.33751	4.21722	5.01076	3.35472	3.99482	5.38714	3.21722	4.57085	3.76976	4.80218	3.73179	3.21722	3.21722	2.63225	5.31675	3.99482	2.63225	2.40986	4.63225	4.21722	4.63225	4.80218	4.46639	4.52155	4.46875	4.3199	4.63225	4.21722	4.53914	4.01076	3.72245	4.21722	3.40986	2.99482	3.48025	3.04729	3.48025	3.54979	3.6662	3.38714	3.71582	4.80218	3.72623	5.44988	4.33505	4.99166	4.26414	4.51678	3.92368	4.67665	4.33139	5.33586	4.01977	5.10174	4.34985	4.84525	4.08267	4.80218	3.72741	3.82129	4.14683	4.90527	3.88537	4.10174	4.10618	3.54736	3.89212	3.69875	3.93249	3.92348	4.36406	3.83019	4.10618	3.78837	4.21722	3.75778	3.83389	4.66973	4.29068	6.05852	3.78469	5.7718	4.08946	5.75564	3.75662	5.75199	3.456	3.53628	3.57816	5.65017	3.83255	3.94158	3.94514	5.42157	4.07461	4.90909	3.86523	5.43961	3.86107	4.07971	3.85465	3.75778	3.63225	1.89529	3.48025	2.21722	3.89529	3.73179	4.02457	2.63225	3.55825	3.21722	4.63225	4.21722	4.21722	3.89529	1.63225	4.73179	2.63225	3.21722	3.21722	3.80218	4.63225	3.75778	3.70264	4.09168	4.11768	4.00571	4.65779	3.89529	4.21722	4.21722	2.75778	3.07971	1.40986
ABCC1	2.21722	3.53914	2.21722	4.21722	2.63225	4.43961	1.89529	3.86929	3.21722	3.40986	3.95418	3.63225	2.89529	2.21722	1.40986	3.21722	4.21722	3.40986	4.04729	2.80218	3.40986	3.21722	1.89529	3.95418	3.21722	1.40986	4.25198	4.04034	4.15581	3.63225	3.68288	3.12411	4.06289	4.16659	3.96568	4.15308	3.96006	3.85465	3.75778	3.98275	3.78979	3.66082	3.61576	3.83019	3.84084	3.86929	3.73413	4.13921	3.87461	3.86107	3.77521	4.38714	4.03506	3.51678	3.85554	3.93711	3.92503	3.98275	3.71198	3.46233	3.70625	4.21722	3.91166	3.21722	4.03811	3.70264	3.6604	3.95418	3.48025	3.42466	3.80875	3.56514	3.82191	3.71233	3.99094	3.2738	3.87172	3.63225	3.16991	3.59831	3.70702	3.12975	3.44349	3.43961	3.37476	3.21722	4.17141	3.66702	4.40986	3.89529	3.43961	2.89529	4.21722	3.80218	3.99962	3.82129	1.89529	3.21722	2.99482	3.53914	4.48025	3.95418	2.89529	3.53914	3.48025	2.21722	2.40986	3.99482	3.63225	3.75778	3.85465	2.85465	4.27611	2.89529	3.21722	1.89529	4.21722	2.89529	2.63225	3.63225	3.21722	3.99084	3.78658	3.91626	3.34275	3.95942	4.33651	3.92023	4.01791	4.53914	3.96929	3.21722	4.01853	2.04729	2.89529	3.21722	4.84525	4.70264	4.21722	3.63225	3.94158	4.37476	3.31032	3.21722	4.80218	3.63225	4.21722	3.85465	4.21722	4.63225	4.40986	4.21722	3.21722	3.63225	3.40986	2.99482	4.95418	2.40986	3.95418	4.21722	3.63225	4.21722	3.74591	4.13861	3.69937	3.94469	2.63225	4.53914	4.38714	3.31032	3.58495	3.53914	3.40986	2.40986	3.89529	2.85465	0.310325	2.92176	3.96786	3.9898	4.06374	3.99482	3.7647	3.59573	4.07766	3.42872	3.69067	3.90909	3.66508	3.46514	3.89529	3.54736	4.1308	3.37476	4.18479	3.75778	3.96991	3.43961	3.63225	3.74328	2.99482	3.50672	3.45366	3.90909	3.71026	3.5142	3.75936	3.84685	3.28041	3.92348	3.21722	4.21722	3.04729	2.40986	2.99482	3.81668	4.11768	3.55425	4.40851	3.71972	4.07099	3.80218	4.20082	3.8249	4.46783	3.17974	4.03279	3.95132	4.06684	3.52756	4.02018	2.86358	4.09168	4.15308	4.14767	4.10174	4.00962	2.89529	4.12411	3.45822	3.50672	3.34275	3.95418	4.48025	4.48025	1.21722	2.89529	4.40986	1.21722	2.63225	3.70264	2.21722	4.21722	3.63225	2.63225	3.89529	3.21722	3.99482	1.63225	3.21722	4.21722	3.80218	3.36922	4.21722	4.35472	3.43961	3.76976	3.21722	3.99482	3.89529	3.21722	2.63225	4.21722	3.07971	2.99482
MYO1E	3.21722	3.53914	4.21722	2.63225	1.63225	3.21722	3.89529	4.1103	3.80218	2.99482	3.95418	2.63225	2.89529	3.21722	2.99482	3.21722	4.21722	3.86929	3.85465	2.80218	2.40986	3.21722	1.89529	4.21722	1.63225	3.73179	3.44463	3.8387	3.09168	4.36922	3.34846	4.12411	3.60054	4.00309	3.52756	3.69365	3.46049	4.21722	3.1501	4.21722	3.45537	3.48025	3.71198	3.45168	3.36922	4.40986	3.2289	4.66973	3.15734	3.30468	3.17657	3.80218	3.12481	3.97621	3.08597	3.45168	3.27995	4.41885	3.07971	4.04729	2.93891	3.40986	3.23506	4.1103	3.16502	4.06521	3.09104	3.63225	4.41885	3.25151	3.11485	4.07971	3.25255	3.17729	3.65534	3.09692	3.13475	4.31032	2.72245	4.07635	3.36307	4.41515	2.88161	4.49023	2.87433	4.61931	3.60953	3.18159	1.8249	4.21722	3.63225	3.48025	3.52534	2.21722	3.70264	3.99962	4.21722	3.21722	4.21722	4.21722	3.48025	4.21722	3.48025	2.80218	3.89529	3.80218	4.1103	4.21722	4.50672	3.56514	3.63225	3.21722	3.21722	3.89529	3.21722	4.21722	4.95418	2.89529	3.63225	3.95418	3.80218	3.56781	3.26302	3.75929	3.84525	3.68378	3.64464	4.46338	4.35048	3.21722	4.42872	3.95418	3.55425	3.85465	1.89529	2.21722	4.66467	3.48025	3.43961	4.80218	3.94158	3.8387	3.89529	3.70264	2.73179	3.21722	3.09168	3.74773	3.63225	4.43961	3.73179	4.80218	4.21722	2.63225	3.73179	3.99482	2.63225	2.40986	3.63225	3.63225	4.63225	4.21722	3.16912	3.21722	3.34846	2.74591	3.21722	3.80218	3.53914	3.76976	3.26302	3.38714	2.40986	3.73179	1.89529	3.50672	4.11768	3.85465	3.48786	3.80218	3.49343	3.40986	3.45537	4.14321	3.79191	3.55425	3.4481	3.8387	4.00285	4.02457	3.83019	4.04213	3.62384	3.90909	3.46233	4.21722	3.78228	3.43961	3.63225	4.09692	4.21722	3.69115	3.95813	3.6867	4.04729	2.89529	3.47179	3.65922	3.54344	4.13921	3.65779	3.83019	4.04729	3.89529	3.8249	3.49475	3.55825	4.13921	3.59407	3.33269	3.23449	3.60953	2.77198	3.28433	3.73734	3.8387	3.32825	2.80693	3.39606	3.80218	2.56952	3.15308	3.21722	3.27862	3.36241	3.6867	3.23201	3.76976	3.21722	3.21722	3.74773	4.21722	3.21722	1.89529	3.89529	4.53914	1.89529	3.73179	1.21722	2.63225	3.55825	3.80218	2.63225	2.63225	4.21722	3.89529	3.95418	1.40986	3.21722	3.21722	4.21722	4.33269	3.63225	3.34275	2.48025	3.43961	3.76976	3.92771	4.1103	2.89529	5.02457	4.63225	3.92771	3.34275	3.40986
NDUFA5	2.21722	4.53914	4.53914	4.63225	4.95418	3.63225	3.48025	4.1103	4.21722	4.73179	4.21722	4.63225	4.48025	3.80218	4.73179	4.21722	5.80218	4.93342	4.21722	4.21722	3.99482	5.14321	4.48025	4.43961	4.21722	4.40986	4.47437	3.6867	4.27611	4.04729	4.55282	4.30468	4.46624	3.8828	4.43134	4.44854	4.46049	3.36922	4.31237	2.70264	4.42367	3.66082	4.78015	4.21722	4.54128	3.21722	4.53209	4.05675	4.42952	4.38714	4.58645	3.91765	4.77382	4.42367	4.78535	4.52207	4.66788	3.98275	4.54569	4.04729	4.68811	4.57979	4.56171	3.86929	4.66125	3.70264	4.26612	3.95418	4.14321	4.21225	4.15667	3.56514	4.05324	4.19557	4.37154	4.66082	4.03218	4.31032	4.40598	4.2828	3.91055	4.17415	4.51166	3.95418	4.29814	4.31675	4.94514	5.47437	4.68288	4.70264	4.43961	4.21722	4.14683	4.02457	4.91321	4.96568	3.48025	4.21722	5.31675	4.53914	3.89529	5.21722	3.48025	3.80218	3.48025	3.21722	4.21722	4.21722	3.36922	4.34275	4.50672	4.50672	4.33269	3.89529	5.21722	3.48025	4.95418	5.21722	3.63225	1.63225	5.53914	4.69557	4.26302	4.49127	4.45822	4.66467	4.31343	4.07635	4.87773	3.80218	4.55425	5.21722	4.56755	4.85465	4.48025	4.53914	3.75778	4.48025	4.71972	4.63225	4.44854	4.10174	3.63225	4.59573	4.80218	4.09168	4.09168	4.36922	3.63225	4.95418	4.65779	3.21722	3.21722	4.21722	2.99482	3.73179	3.63225	3.40986	4.43961	4.21722	4.21722	4.21722	5.49593	5.45822	5.34322	5.40542	3.95418	4.53914	3.53914	4.55825	4.121	4.12411	4.99482	4.73179	4.89529	4.69115	3.63225	3.85465	4.21722	4.5149	4.73443	3.99482	4.4864	4.2876	4.69237	4.21722	4.99879	4.42367	4.9602	4.26161	4.57601	4.37333	4.5052	4.34967	4.94775	4.21722	5.12542	4.33269	4.993	4.85876	4.8249	4.00149	4.6856	4.51678	4.41652	5.18596	5.09168	5.23076	5.27007	4.46114	4.80218	4.29968	4.46233	4.21722	3.14683	4.0308	4.35472	4.42872	4.55201	4.33269	4.50751	3.9721	4.88404	4.40986	4.42026	4.4864	4.08115	4.42937	4.14206	4.5041	4.27734	3.78112	4.2543	3.27862	3.91635	4.04034	3.99234	3.89529	4.74078	4.1501	4.43961	4.56514	3.95418	3.48025	2.89529	4.67665	4.21722	2.40986	3.53914	2.63225	4.63225	5.38714	3.63225	4.63225	2.63225	4.48025	4.80218	3.99482	3.63225	4.80218	4.21722	4.33269	3.85465	4.21722	4.48025	4.63225	3.31032	3.92771	4.31675	4.48025	4.53914	4.21722	3.56514	3.56514	4.21722
NDUFA7	3.80218	4.80218	2.21722	4.63225	4.43961	3.95418	2.89529	4.73179	3.80218	2.99482	1.63225	2.63225	4.48025	3.21722	4.99482	4.21722	4.21722	4.1103	4.95418	3.21722	4.73179	4.70264	3.89529	4.63225	4.21722	2.99482	4.5601	4.10174	4.33269	4.21722	4.77909	3.74078	4.50101	4.26612	4.456	3.78112	4.33043	4.50672	4.00571	4.06521	4.28937	3.38071	4.31237	3.83019	4.57503	4.1103	4.54149	3.66973	4.49387	3.67665	4.47355	4.30468	4.37893	3.8387	4.60534	4.03664	4.58955	2.70264	4.60953	4.67178	4.65111	3.40986	4.61721	3.99482	4.51403	4.80218	4.11412	4.21722	3.59573	4.43748	4.36724	3.07971	4.14384	4.16991	4.26302	4.35472	4.35715	3.11768	4.20162	4.0004	3.66263	3.58918	4.55538	2.63225	4.20328	3.93342	3.91765	4.44463	4.68288	4.48025	4.09168	4.21722	3.91236	3.21722	4.03279	3.93091	2.89529	3.80218	4.21722	4.38714	4.89529	3.63225	3.48025	4.02457	4.21722	4.80218	4.40986	3.99482	4.50672	4.07971	5.04729	4.36922	4.38714	4.89529	4.21722	2.89529	4.95418	4.21722	4.21722	3.21722	5.02457	4.55169	3.84798	4.46101	3.45822	4.70264	4.62602	4.21722	4.54842	4.80218	4.61314	3.21722	4.63857	3.63225	3.48025	4.53914	3.34275	3.48025	3.43961	4.95418	4.39409	4.16063	2.63225	4.14321	4.21722	3.95418	3.21722	4.21722	4.11768	3.21722	4.31675	4.80218	3.21722	4.21722	4.21722	3.73179	3.63225	4.40986	4.43961	4.21722	2.63225	3.21722	4.13197	4.34275	4.1588	3.72942	2.63225	3.80218	4.21722	3.63225	4.121	4.21722	2.99482	3.99482	4.70264	3.36922	3.63225	3.71026	3.88379	3.80218	4.21722	1.99482	4.00863	4.06521	4.75009	4.29122	4.75778	4.21722	4.95297	4.0752	4.39279	3.78837	4.26668	4.00863	4.94775	4.66467	4.6421	4.43961	4.87326	4.52756	4.68288	3.63225	4.50312	4.51678	3.71026	4.19646	4.46114	4.34728	4.59407	4.49285	4.53914	4.29968	4.32031	4.08793	3.91236	3.98018	4.06521	4.49285	4.04594	3.53914	4.48603	3.91765	4.14193	4.07283	4.13612	3.88601	4.0163	4.2455	4.13044	3.72311	4.12206	3.27862	4.1321	3.27862	4.18286	3.7647	4.52419	3.63225	4.21722	4.66467	4.69115	4.34275	4.09168	3.48025	3.89529	4.38714	3.89529	4.40986	3.21722	3.63225	4.26452	3.80218	4.95418	3.63225	4.95418	3.48025	3.95418	2.99482	4.21722	3.21722	4.21722	3.80218	3.63225	3.56514	3.89529	3.21722	3.63225	4.00571	4.73179	4.48025	3.80218	2.63225	4.07971	3.75778	3.73179
NDUFAB1	4.80218	4.80218	3.80218	2.63225	3.63225	3.63225	2.89529	4.99482	3.21722	3.40986	3.63225	4.21722	3.48025	4.53914	3.99482	5.53914	4.21722	4.21722	4.95418	3.80218	3.99482	3.70264	4.48025	4.43961	4.21722	3.99482	4.5601	4.8387	4.58645	4.43961	4.52534	4.80218	4.13106	4.00309	4.48025	4.01558	4.4354	4.69115	3.92771	4.21722	4.25374	3.57336	4.21722	4.83019	5.29015	4.73179	5.10759	3.66973	5.25198	4.46514	5.23217	4.74078	5.02156	2.51678	5.2995	4.52207	5.14532	3.89529	5.27348	4.32031	5.30319	4.86929	5.14353	4.80218	5.23902	4.06521	5.48557	5.33269	4.65017	5.76196	5.43678	3.56514	5.31516	5.44369	5.29644	5.43134	5.57607	4.55825	5.53604	4.87841	5.29198	4.77361	5.42003	4.88018	5.42966	4.90171	4.9721	5.65408	5.40986	3.89529	3.95418	4.21722	4.8249	4.21722	4.52756	4.70264	4.21722	3.21722	4.40986	4.91765	3.89529	3.63225	4.89529	4.02457	4.21722	4.53914	4.57979	4.21722	4.95418	4.92771	4.85465	4.85465	4.95418	4.48025	5.21722	1.89529	4.95418	3.48025	3.63225	3.21722	5.02457	4.62542	4.51095	4.4661	4.21722	4.84525	4.68116	4.54584	4.65534	3.80218	4.87618	3.63225	4.71823	4.04729	2.89529	2.21722	4.07971	4.48025	4.09168	4.80218	4.01558	4.16063	3.76976	4.21722	4.40986	4.21722	4.27611	3.74773	4.21722	4.21722	4.40986	3.21722	4.21722	2.63225	3.99482	4.57979	4.95418	4.73179	4.95418	2.63225	4.21722	4.21722	4.63521	4.54786	4.63225	4.62633	3.21722	4.53914	3.80218	4.39779	3.84798	3.91765	4.21722	4.99482	3.89529	4.80218	4.76976	3.92176	4.54372	4.58645	4.76191	4.49732	4.66652	3.89529	4.68499	4.29122	4.77409	4.10174	4.90131	3.80218	4.23409	4.1754	4.57231	4.10174	4.53272	3.34275	4.52724	4.33269	4.83103	4.96568	4.52534	4.40484	4.86028	4.53914	4.16277	4.84282	5.12579	4.96503	4.76584	5.03538	4.65779	4.29968	4.65215	4.44548	3.99482	4.69638	4.16831	4.21722	5.26487	4.33269	5.55298	4.42667	4.83176	4.28433	5.17485	4.63225	4.73323	5.09816	5.15931	4.63945	5.13836	4.78112	5.20968	4.39409	4.61518	3.6867	5.6003	4.48025	5.02457	4.45822	4.21722	4.34275	4.43961	3.89529	3.48025	4.38714	4.21722	4.40986	4.53914	3.63225	4.11768	4.80218	5.21722	4.21722	4.63225	3.48025	4.63225	2.99482	4.21722	4.21722	3.21722	4.09168	4.63225	3.92771	4.48025	4.33269	4.01076	4.34275	4.57979	4.21722	2.21722	4.21722	4.21722	4.34275	3.73179
NDUFS1	3.80218	1.21722	4.80218	3.63225	3.21722	3.95418	3.48025	3.21722	4.02457	3.40986	1.63225	3.63225	3.48025	3.80218	4.86929	4.80218	4.21722	2.73179	3.63225	4.38714	3.73179	3.21722	1.89529	3.21722	3.21722	4.57979	3.66702	4.04034	3.43961	3.21722	3.28433	3.30468	3.75255	3.26612	3.57336	3.94158	3.46049	3.50672	3.66467	3.59573	3.10174	3.96568	3.88707	3.12975	3.85465	3.21722	3.91856	3.77664	3.65841	3.74078	3.40484	3.02457	3.77382	2.8387	4.01558	1.71471	4.15163	2.89529	3.97695	3.46233	3.53407	4.21722	3.72218	3.57979	3.67198	4.06521	3.50608	3.80218	3.59573	3.58693	3.45366	4.21722	3.13124	3.596	2.96346	3.66082	3.26968	2.31032	3.35048	3.43481	4.21722	3.58918	3.61858	3.43961	3.78356	3.73179	3.86107	4.18159	4.34846	3.48025	3.43961	2.89529	3.28433	4.38714	3.38071	3.09692	2.89529	3.80218	3.40986	3.53914	1.89529	3.63225	3.48025	4.02457	2.89529	4.21722	3.40986	2.99482	3.63225	3.92771	2.63225	2.85465	3.43961	2.89529	4.21722	3.89529	3.63225	3.48025	2.63225	3.95418	3.80218	3.63055	2.96346	3.76756	3.21722	3.43586	3.40363	3.74515	3.07037	2.21722	3.77664	1.63225	4.00882	2.63225	3.48025	3.21722	3.34275	5.06521	3.95418	3.63225	3.60054	3.6867	3.89529	3.80218	2.73179	3.95418	3.63225	3.21722	3.11768	2.63225	3.86929	4.21722	4.21722	4.21722	3.40986	3.40986	2.63225	3.99482	2.63225	2.63225	3.63225	3.21722	3.74591	3.54786	3.95418	3.77833	3.21722	2.21722	3.21722	3.31032	3.65534	2.21722	3.40986	4.40986	1.89529	2.63225	3.63225	3.46233	3.8249	3.71972	3.4714	2.73179	3.51678	2.48025	3.5371	3.61314	3.62028	3.60424	3.49626	3.12411	3.50826	3.33586	3.40566	3.42367	3.78426	3.07971	3.21722	3.43961	3.63225	3.89529	3.40986	3.57085	3.23684	3.47097	3.63225	3.92082	3.95418	3.69875	3.57739	3.49285	3.86929	4.12975	3.21722	3.08793	3.28433	3.56514	2.76976	3.29122	2.79498	3.21722	2.79637	3.38714	3.56979	3.52534	3.22185	2.8387	3.35472	3.46589	3.54936	2.93091	3.46998	2.50101	3.30468	2.86358	3.48025	2.97621	2.70477	3.48025	4.0752	3.45822	3.21722	3.34275	3.43961	2.89529	2.89529	4.38714	3.48025	3.99482	3.53914	3.63225	3.83389	3.21722	3.63225	3.63225	3.63225	2.89529	2.63225	3.40986	3.95418	4.21722	3.21722	3.21722	2.63225	3.34275	4.21722	3.43961	3.89529	3.34275	4.21722	3.48025	2.21722	4.63225	0.757784	4.07971	3.40986
NFKBIL1	2.21722	2.80218	3.80218	3.63225	3.21722	2.63225	4.48025	1.40986	3.80218	3.73179	2.63225	2.63225	1.89529	3.21722	1.40986	3.21722	4.21722	2.40986	3.63225	4.02457	3.73179	3.21722	4.89529	4.21722	2.63225	3.40986	3.5601	2.32413	3.38714	3.04729	3.91236	3.60953	3.86358	3.16659	4.18807	3.78112	3.99482	3.63225	3.75778	3.70264	3.73917	2.74328	3.84525	3.58918	3.44418	1.99482	3.02959	3.55425	3.26339	3.02457	3.35107	2.21722	3.26384	3.10174	3.17908	2.71471	3.27995	2.21722	3.24964	3.46233	3.42872	2.40986	3.32669	2.40986	3.37652	2.48025	2.68116	1.63225	1.89529	2.8137	3.27532	2.34275	2.75778	3.11717	3.21722	3.21722	3.13475	1.31032	3.3785	3.31451	3.18619	3.12975	2.88161	2.63225	3.21722	2.73179	3.91765	4.18159	3.73179	3.89529	3.80218	1.89529	3.73179	3.21722	3.21722	3.48025	4.21722	3.21722	2.40986	3.38714	4.21722	3.21722	2.89529	4.02457	2.89529	2.21722	3.86929	2.99482	4.04729	4.07971	4.04729	4.50672	4.33269	2.89529	3.21722	4.21722	3.63225	1.89529	3.63225	3.63225	2.21722	3.46828	3.26302	3.39316	2.75778	3.68378	3.71679	2.69784	3.43294	3.80218	2.55425	3.95418	3.92865	3.63225	3.89529	2.21722	1.75778	1.89529	3.43961	3.95418	2.86358	2.8387	2.63225	3.70264	3.73179	1.63225	3.88018	3.85465	3.63225	3.63225	4.31675	3.21722	4.21722	2.63225	3.40986	2.99482	4.95418	2.40986	3.95418	4.21722	3.63225	3.21722	3.87144	4.2281	3.88379	3.64403	2.63225	3.21722	3.80218	1.89529	3.26302	3.53914	2.40986	3.40986	4.21722	3.21722	3.76976	3.63225	3.40986	3.33269	3.35592	3.21722	3.3412	3.21722	3.52061	3.29122	2.85294	2.97621	3.11076	3.38714	3.53574	2.40986	3.18327	3.72623	3.38833	2.75778	2.95813	3.63225	3.38227	2.38071	2.8249	3.13475	2.78228	3.04034	3.26968	3.57979	3.57415	3.24418	3.36058	2.96929	2.86929	2.45168	3.26968	2.67289	2.63225	3.26028	3.11768	3.96929	4.09364	2.63225	3.68767	3.21722	2.89936	3.40986	3.23107	3.01928	3.55064	2.95132	3.38307	2.78281	3.24759	2.69365	2.9721	3.01558	3.36241	3.60424	4.04357	2.89529	3.46514	3.34275	4.04729	3.07971	3.95418	4.21722	4.21722	3.53914	1.89529	2.40986	2.80218	2.63225	2.89529	2.21722	3.63225	2.63225	3.63225	2.89529	1.63225	3.40986	2.63225	3.21722	4.21722	2.63225	3.36922	3.56514	4.06521	3.63225	3.31032	3.07971	3.21722	2.89529	3.80218	2.63225	3.07971	4.34275	2.99482
SNU13	2.21722	4.53914	4.53914	4.63225	3.95418	3.63225	4.48025	3.86929	5.12411	3.99482	4.80218	3.63225	5.21722	3.21722	4.21722	4.21722	4.21722	4.86929	4.50672	4.80218	5.65779	4.98275	5.06521	4.63225	4.95418	3.99482	4.94713	3.60424	4.63225	4.21722	4.70754	4.21722	4.43062	4.21722	4.21722	4.39409	4.77243	4.29522	4.24964	4.14321	4.45537	3.96568	4.66467	3.58918	5.3788	4.57979	5.35152	4.49285	5.12019	4.57477	5.38268	4.67665	5.19199	4.97621	5.48807	4.83019	5.59264	4.48025	5.59067	4.78426	5.24851	5.31675	5.18084	4.21722	5.38633	5.14321	6.0891	5.53914	4.80218	6.074	5.79557	5.00571	5.72462	4.80337	4.90688	5.53914	5.47355	4.70264	5.20944	5.07635	4.96641	4.96264	5.55538	4.76154	5.57206	5.2925	5.0752	5.45958	5.52534	3.89529	4.33269	4.89529	3.73179	4.80218	3.96568	4.85876	3.48025	4.21722	4.21722	4.30468	3.89529	3.63225	4.89529	4.38714	3.48025	2.21722	3.99482	4.21722	4.04729	4.34275	4.95418	3.74773	4.21722	4.48025	3.21722	3.48025	4.21722	2.89529	4.21722	3.21722	4.21722	5.37364	4.21722	5.21722	4.07971	5.62568	5.01745	4.57231	4.47247	5.67665	4.36161	4.43961	5.64485	5.13475	4.70264	4.80218	4.34275	5.35472	4.33269	3.21722	3.69365	4.21722	3.63225	3.89529	3.73179	3.21722	3.71972	3.95418	3.89529	3.95418	2.99482	3.21722	3.21722	3.63225	3.73179	4.73179	2.63225	4.73179	4.63225	4.21722	3.63225	4.80218	4.70433	4.92101	4.89815	4.97298	4.43961	4.21722	4.80218	4.48025	4.43294	3.80218	3.73179	4.21722	5.48025	3.74773	4.31032	4.71026	4.73179	4.56299	5.11437	4.1103	4.77102	4.21722	4.64752	4.72418	4.75778	4.27166	4.86324	4.3465	4.58918	4.64252	4.82437	4.34967	4.97329	4.66467	4.46202	4.53914	4.54786	4.43134	4.40986	4.43961	4.19732	4.51678	4.46233	5.22748	5.24851	5.53369	5.49098	4.21722	4.93342	4.12975	4.16277	4.89529	4.8249	3.75778	4.76976	4.92348	5.67469	4.80218	5.97146	5.05011	5.11155	5.18245	5.87161	4.88601	5.5041	5.52479	5.61336	4.72311	5.18619	4.86358	5.70103	4.64785	5.19153	5.10174	5.66715	4.31032	4.57477	3.92771	4.43961	4.45822	4.71972	4.21722	4.21722	3.80218	3.48025	4.73179	4.91765	3.63225	5.26452	4.80218	5.21722	4.95418	3.63225	4.70264	3.63225	4.21722	3.95418	4.21722	3.21722	4.43961	3.85465	4.45822	4.59573	4.43961	4.31032	4.40164	5.16475	4.21722	4.53914	2.63225	3.07971	4.21722	2.40986
NUCB2	3.80218	4.38714	4.21722	2.63225	3.63225	5.21722	3.48025	4.49732	4.21722	3.40986	1.63225	4.63225	4.70264	2.21722	3.40986	4.21722	5.21722	4.86929	3.36922	4.80218	4.40986	3.21722	1.89529	3.95418	4.21722	3.40986	3.66702	4.32413	3.38714	3.63225	3.73179	3.91765	3.7234	3.9442	3.85876	3.69365	2.85043	4.21722	3.75778	3.21722	3.57567	3.48025	3.71198	3.45168	3.78426	3.86929	3.57848	4.13921	3.48415	3.86107	3.52302	3.53914	4.03207	4.7647	3.78958	3.58918	3.66788	3.35472	3.4857	3.63225	3.53407	3.99482	3.80417	3.21722	3.74491	3.48025	3.37206	2.63225	3.89529	3.46697	3.31279	3.75778	3.25255	3.77203	3.54842	3.2738	3.34497	3.31032	3.32191	3.49139	3.05494	4.08395	3.18973	3.43961	3.21722	3.93342	3.86107	2.76655	2.40986	4.21722	4.71972	3.89529	3.73179	3.53914	4.32825	3.99962	1.89529	4.21722	3.40986	4.30468	2.89529	3.95418	4.48025	4.02457	3.48025	3.21722	4.21722	3.99482	3.36922	3.92771	4.04729	3.95418	3.88018	4.70264	3.21722	3.89529	4.21722	4.89529	2.63225	3.21722	4.80218	3.91726	4.26302	3.85551	4.00571	4.05057	3.64464	5.09473	4.99094	4.53914	5.17874	5.21722	3.95923	4.04729	4.21722	2.21722	4.21722	4.48025	3.80218	4.43961	4.39409	4.32413	4.11768	3.80218	3.86929	3.43961	4.09168	4.13475	3.76976	3.21722	4.73179	3.21722	3.21722	3.63225	4.21722	4.40986	3.63225	3.73179	3.63225	4.63225	4.63225	4.21722	3.77833	3.59909	3.94038	3.53441	4.21722	2.21722	2.21722	4.21722	3.58495	3.67665	4.21722	4.40986	3.48025	4.04729	4.31032	3.54979	3.88379	4.15581	4.07839	4.31675	4.0611	4.06521	3.89784	3.87618	3.83751	4.04034	4.03745	3.12411	3.64071	4.67289	3.85704	4.04034	3.22786	3.92771	3.71389	4.21722	3.95418	4.96568	4.52534	4.60188	4.82181	4.49406	4.32031	3.70264	3.36161	4.07426	3.73609	4.72418	4.49732	3.71471	4.98589	4.64252	4.21722	5.17282	4.11768	4.42872	3.37994	4.02457	3.36574	3.91765	3.83707	4.68288	3.54377	3.57567	3.52756	3.78782	3.59516	3.9484	3.70702	4.33751	3.74078	3.94158	3.36241	4.32413	2.78723	4.11768	4.38714	3.56514	3.63225	3.92771	2.63225	3.89529	4.21722	3.53914	4.48025	3.40986	3.21722	2.63225	4.70264	4.53914	4.95418	3.63225	4.21722	5.06521	1.63225	4.73179	4.21722	4.21722	3.21722	4.43961	3.85465	4.07971	4.98275	4.95418	2.89529	4.66467	4.31675	4.21722	3.80218	4.21722	3.75778	3.92771	2.99482
PCBP2	6.86107	5.91765	6.02457	6.09168	6.15581	6.76154	6.14321	6.53914	6.80218	6.53914	6.67665	6.63225	6.41885	6.30468	6.1103	5.53914	5.80218	6.36406	6.662	6.30468	6.45425	6.48025	6.06521	6.71972	6.76154	6.31675	7.53209	5.82056	7.47774	5.63225	8.00232	6.35677	7.04827	5.54906	7.22441	5.75974	7.20984	5.85465	7.03855	5.98275	7.43166	5.76318	6.94761	5.71471	7.13475	6.69526	7.16344	6.80218	6.87275	6.17141	6.99857	7.05011	6.75399	6.44751	7.218	6.4873	7.35745	6.8378	7.01281	6.40484	6.96741	7.1103	6.97144	6.40986	7.03187	6.75327	7.79624	7.37372	6.92871	7.81616	7.96403	6.1501	7.8346	7.45626	7.29369	7.6923	7.62723	6.68536	7.95418	7.7853	7.81997	7.46514	7.85562	6.9721	7.94514	7.3814	7.30468	7.60786	8.10567	5.89529	6.56299	6.59573	6.84727	7.38714	6.09692	6.71291	5.80218	7.12411	6.73179	6.46514	6.48025	5.95418	5.21722	6.83193	6.48025	6.02457	6.16475	5.99482	6.25674	6.94761	6.88018	6.84171	6.88018	6.14321	6.80218	5.89529	5.80218	6.2876	6.21722	5.53914	7.02457	6.85184	6.2403	6.96381	5.64043	7.07248	7.12411	6.33784	6.0312	5.80218	6.25469	6.53914	7.57662	6.63225	5.70264	5.02457	5.71198	6.48025	5.33269	5.43961	6.27862	6.36227	5.73659	6.95057	8.10335	6.30468	7.09168	5.77521	6.41885	5.21722	6.38714	6.67665	3.21722	4.95418	5.40986	4.86929	5.63225	5.80218	5.09168	5.21722	4.63225	4.21722	7.30468	7.30339	6.74575	6.9642	6.49023	5.53914	7.02457	5.83389	6.48219	6.2833	6.16475	6.90171	5.21722	5.88018	6.21722	5.92176	6.77132	6.89904	6.78442	6.73179	7.37786	6.40308	6.06066	6.53914	6.31794	6.48256	6.10262	6.65184	6.94482	6.60363	6.86241	6.19626	5.93482	6.45822	6.17714	6.36017	6.21174	6.46818	7.00481	6.45668	6.38933	6.70165	6.76611	7.20428	7.39275	7.53642	7.50427	6.6275	6.93342	6.5727	6.10618	6.50578	6.40986	6.28135	6.57711	6.32684	8.07594	7.5149	8.46697	7.50262	8.10441	7.59308	7.87713	7.50167	7.84482	7.94379	8.03005	7.59156	7.34913	7.27108	7.93945	7.38714	7.9019	7.00863	8.36382	7.42927	5.87543	5.43021	6.47355	6.71198	5.91765	5.48025	5.59573	6.67665	6.65017	5.99482	6.30468	6.09168	6.86491	6.30468	6.33269	6.09168	6.33269	5.98275	5.21722	6.16475	5.53914	5.21722	4.80218	5.88018	6.00149	6.18405	6.48025	5.84171	6.16831	5.73506	6.31675	6.2876	6.91765	4.21722	5.92771	5.80218	4.99482
PCYT1A	2.21722	3.80218	4.53914	2.63225	4.21722	2.63225	3.48025	3.99482	3.21722	3.73179	3.95418	3.63225	2.89529	4.21722	2.99482	3.21722	4.21722	3.73179	3.36922	3.21722	3.40986	2.89529	4.21722	3.21722	3.63225	1.40986	4.14507	4.16063	3.71972	4.13475	3.95418	3.80218	3.69365	4.00309	3.61775	3.69365	3.60251	3.50672	4.04319	3.89529	3.8387	4.15832	3.84525	3.45168	4.05926	4.49732	4.01617	3.42872	3.86716	4.3465	4.04729	3.67665	4.05287	3.10174	4.05823	4.21722	4.06966	3.21722	3.84525	3.16277	4.04254	3.40986	4.29868	3.57979	4.14206	2.89529	3.18124	2.63225	3.35472	3.37219	3.27532	3.56514	3.70774	3.61243	3.68928	3.52756	3.52842	1.89529	3.16991	3.37591	3.41751	3.65331	3.29665	3.53914	3.37476	3.31675	3.74078	3.44463	3.52534	1.89529	2.95418	3.89529	3.8249	4.67665	3.70264	3.82129	3.48025	4.21722	3.99482	4.38714	1.89529	2.63225	2.89529	4.67665	3.48025	3.21722	3.99482	3.40986	3.04729	4.21722	3.63225	3.36922	3.80218	1.89529	4.80218	2.89529	3.63225	1.89529	2.63225	1.63225	5.02457	4.02238	3.72245	4.03745	4.00571	3.86212	3.91382	4.34554	4.26302	5.02457	3.66973	3.21722	3.82173	4.50672	4.48025	4.80218	4.07971	2.89529	4.21722	4.21722	3.27862	4.27166	3.89529	4.06521	2.99482	3.95418	3.43961	4.29522	4.01076	3.21722	3.21722	4.21722	3.21722	2.63225	4.40986	4.57979	3.63225	2.99482	3.95418	2.63225	3.63225	3.21722	3.98692	3.74268	4.13475	3.59026	3.21722	2.21722	4.38714	3.76976	3.51095	3.91765	3.73179	3.40986	3.48025	4.63225	3.76976	3.26968	3.96786	3.84171	4.04894	3.73179	4.15098	3.48025	4.08889	3.77664	4.30958	4.37476	3.98877	3.67665	4.33139	4.21722	4.20034	4.34967	3.94775	3.34275	3.99317	4.09168	3.81668	3.89529	3.28433	4.50672	4.02739	3.87433	4.16277	4.13233	4.08476	4.42003	4.30087	3.36161	3.49732	4.21722	3.67178	4.33586	2.99482	3.81668	3.83389	4.21722	3.83763	3.63225	3.97146	3.30468	3.96878	4.14683	3.91372	4.10174	3.87714	3.66753	3.72959	3.89529	3.91055	3.78112	3.68754	3.69365	3.56271	3.7647	3.80713	3.11768	4.02457	3.45822	3.74773	4.34275	4.09168	2.89529	3.89529	4.02457	4.21722	3.73179	4.02457	4.21722	3.89529	3.21722	2.63225	4.63225	2.63225	2.89529	3.63225	3.40986	3.63225	3.21722	3.21722	3.21722	3.85465	2.34275	4.35472	4.33269	3.63225	4.51267	4.31675	2.89529	3.80218	2.63225	4.21722	3.56514	2.99482
PFN1	5.38714	4.91765	4.80218	5.63225	5.53914	6.38714	5.35472	5.40986	6.26161	5.21722	5.63225	5.63225	6.06521	5.38714	5.73179	5.21722	4.21722	5.65779	5.85465	5.74078	5.31675	5.89529	5.06521	5.09168	5.53914	4.57979	6.69887	5.8387	6.75637	6.13475	6.69526	6.05011	6.77758	6.35923	6.57898	5.86358	6.39041	5.69115	5.99619	5.82602	6.4864	6.21722	6.74078	6.37768	6.85808	6.3406	6.84266	6.73747	7.06993	7.5879	7.22471	8.02457	6.62599	6.2447	7.00926	7.16318	6.85271	6.56771	6.85713	7.09168	6.86814	6.73179	6.97587	7.02457	6.90578	7.12411	8.0357	7.92687	7.53191	8.15193	8.03442	7.02457	8.01517	7.56117	7.86293	7.66876	7.98883	7.32155	7.43294	7.3646	7.51125	7.29466	7.77931	7.70372	7.55295	7.19776	7.73292	8.06179	8.15581	5.06521	5.80218	5.89529	6.60626	6.30468	6.43134	6.83075	5.98275	4.80218	5.73179	5.80218	5.59573	5.53914	5.06521	5.74078	5.06521	5.67665	6.2925	6.45425	6.71972	6.73506	6.90527	6.92993	6.67665	5.89529	6.21722	6.14321	6.09168	5.35472	5.21722	5.80218	5.38714	6.40837	6.35048	6.25446	5.82387	7.53125	7.42263	6.74515	6.27425	7.17141	6.61314	7.18684	6.93763	6.71972	6.65017	6.53914	6.37249	7.10474	6.53914	6.21722	5.64785	5.89181	5.73659	5.56771	6.45425	5.49023	5.27611	6.38714	6.24106	4.80218	5.65779	4.80218	6.21722	4.21722	5.86929	5.86929	5.21722	6.05372	6.53914	3.63225	5.63225	6.02457	6.63299	7.11093	6.80408	7.39108	5.95418	5.53914	5.9721	5.01076	5.72245	5.21722	5.21722	5.99482	5.06521	5.21722	5.51978	5.04729	6.73179	6.75119	6.88157	6.74971	7.1437	6.44988	6.56148	5.90003	7.02627	6.528	6.80318	5.94514	6.39279	6.15402	5.99552	6.10174	6.57503	6.34275	6.14633	5.76154	6.90074	5.72311	6.31675	5.97803	5.89158	6.528	6.32031	6.99181	7.13587	7.29019	7.17903	5.81478	6.66725	6.10703	5.80218	6.27776	5.73179	5.94101	6.73659	6.01368	8.26682	7.98098	8.30366	7.91418	8.04996	7.43961	8.48189	8.40349	8.18254	8.31138	8.46495	8.16301	8.18815	7.79694	8.65011	8.36961	8.19692	7.86107	8.3134	7.58645	5.90372	5.18405	5.50672	5.96724	5.91765	5.59573	5.59573	5.86107	5.21722	5.57979	5.46514	4.63225	5.83389	5.38714	5.43961	5.21722	5.21722	5.48025	4.63225	5.21722	4.63225	4.80218	4.80218	5.58645	5.04729	6.45822	5.89529	5.27611	5.39779	5.31237	5.86929	4.89529	5.80218	2.63225	5.61576	5.1501	5.31675
PGGT1B	4.21722	3.80218	3.21722	2.63225	4.21722	2.63225	3.89529	2.40986	2.80218	3.40986	3.95418	2.63225	4.21722	2.21722	3.99482	3.21722	4.21722	2.99482	2.63225	4.38714	2.99482	3.89529	2.89529	3.21722	3.63225	2.40986	2.85966	3.51678	3.27611	3.63225	3.52534	3.12411	3.39409	3.05967	2.57336	3.27862	3.18747	3.85465	3.45822	3.06521	3.17974	3.03279	2.66467	3.29968	3.31032	3.99482	3.10759	3.42872	3.32998	3.12411	3.19704	2.80218	3.48987	3.51678	3.20462	3.45168	3.47355	3.80218	3.51267	3.16277	3.21722	3.40986	3.24684	3.99482	3.37652	3.21722	3.25232	2.21722	2.89529	3.06576	2.93428	3.92771	3.02627	3.01379	3.43294	3.09692	3.46233	3.63225	2.43294	3.59831	2.83255	3.83019	3.07426	3.21722	3.07136	2.86929	2.91765	2.76655	2.40986	1.89529	3.21722	4.48025	2.8249	3.80218	3.48025	2.89529	4.21722	3.21722	3.40986	3.21722	1.89529	3.95418	4.70264	4.21722	3.48025	3.80218	3.86929	3.40986	2.04729	3.75778	3.63225	4.13475	3.09168	1.89529	3.21722	2.89529	4.95418	2.89529	2.63225	3.95418	3.80218	3.491	3.35048	3.38244	3.21722	3.75778	3.05967	3.69784	3.35048	3.21722	3.13921	3.95418	3.61954	4.36922	3.48025	2.21722	3.92771	4.48025	3.80218	3.63225	3.60054	2.8387	2.63225	3.06521	2.99482	2.95418	2.80218	3.74773	3.89529	3.95418	3.21722	3.21722	3.21722	2.63225	3.73179	2.99482	2.63225	3.40986	3.63225	2.63225	2.63225	4.21722	3.21722	3.59909	3.28433	3.49593	3.63225	3.21722	4.53914	4.11768	3.51095	3.02457	3.40986	3.73179	4.48025	3.36922	4.11768	3.36922	3.3274	3.09168	3.59878	3.40986	3.32413	3.06521	3.14375	3.49285	3.46828	3.42367	3.43529	3.46514	2.85222	3.61149	3.2828	3.72623	3.22786	3.92771	3.34932	3.21722	3.49475	3.15832	3.8249	3.21722	3.83475	3.04034	3.63225	3.08793	3.05675	3.53369	3.79498	3.72418	3.21722	3.71471	3.59161	3.78837	2.99482	3.75778	3.89529	3.13921	3.10532	3.43961	3.0901	3.38714	3.20904	2.8249	3.24023	3.6867	2.96568	2.91656	3.14975	4.04909	3.41751	3.39409	3.29046	3.15308	3.16538	3.21722	2.52419	2.89529	4.21722	3.45822	3.85465	3.75778	2.95418	2.89529	1.89529	2.21722	3.89529	3.73179	2.80218	4.21722	3.63225	2.21722	4.63225	2.63225	2.63225	4.48025	1.63225	2.40986	3.95418	4.21722	4.21722	3.95418	3.04729	3.92771	1.89529	4.21722	3.31032	3.45822	3.86929	2.89529	3.80218	2.63225	3.75778	3.92771	3.40986
PIK3CD	3.80218	3.21722	3.21722	2.63225	4.21722	3.63225	4.21722	2.73179	3.21722	3.40986	3.63225	4.63225	3.89529	2.21722	2.40986	3.21722	4.21722	2.99482	3.36922	3.80218	2.99482	3.70264	2.89529	3.95418	3.21722	4.21722	3.66702	3.7647	3.67665	4.13475	3.68288	3.91765	3.66328	4.11412	3.70264	3.69365	3.73179	4.13475	3.40164	3.48025	3.97621	3.89529	2.75778	4.03664	3.49795	3.99482	3.57848	3.55425	3.48415	4.38714	3.06966	4.53914	3.38597	3.10174	3.00108	3.83019	3.31782	3.48025	3.26558	3.71026	3.16568	3.99482	3.37042	3.40986	3.23902	3.70264	3.12173	3.21722	3.98275	3.03234	2.98159	4.21722	2.85294	3.94628	4.73875	3.85876	3.34497	3.63225	3.35048	3.79095	3.46998	4.91111	3.84685	3.53914	3.6253	3.57979	3.38714	3.38323	3.40986	3.89529	3.21722	3.48025	3.73179	4.80218	4.21722	3.61775	4.48025	3.80218	4.21722	2.21722	4.89529	4.43961	4.48025	2.80218	3.89529	3.80218	3.40986	3.73179	4.04729	2.75778	3.85465	4.43961	3.80218	3.89529	3.21722	4.21722	3.63225	3.48025	2.63225	3.21722	4.21722	3.86604	3.35048	3.54517	4.40164	3.48025	4.05967	3.79095	3.84798	2.21722	3.55425	3.63225	3.68201	3.85465	1.89529	4.53914	4.21722	4.48025	3.21722	3.21722	3.69365	3.97621	3.76976	4.21722	3.57979	3.63225	3.63225	4.04729	3.89529	3.63225	3.99482	3.21722	3.21722	2.63225	3.99482	3.99482	2.63225	3.40986	4.95418	3.63225	4.63225	4.21722	3.57188	3.38227	3.74773	3.53441	3.95418	3.21722	3.53914	3.76976	3.65534	3.67665	3.99482	2.99482	3.48025	3.04729	3.48025	3.71026	3.28433	3.02457	3.30701	3.40986	3.3412	3.80218	3.56952	3.87618	3.54628	3.42367	3.61097	4.12411	3.64071	3.67289	3.43481	4.16063	3.46233	4.34275	3.50312	4.09168	3.81668	3.15832	2.40986	4.04729	3.6421	3.47097	3.85465	3.29739	3.26697	2.81122	3.32105	3.21722	2.57979	2.71471	3.78426	2.99482	3.91236	3.81668	3.63225	2.96929	3.30087	4.76154	3.032	4.53914	3.34952	3.8249	4.294	4.39124	3.456	3.17371	3.33663	4.49222	2.98455	4.39409	3.75119	4.69365	3.20014	3.60424	2.93923	3.48025	3.86107	3.84525	2.85465	3.34275	2.21722	3.89529	3.48025	1.21722	2.89529	3.40986	3.21722	3.63225	3.63225	3.21722	4.21722	4.63225	3.63225	1.89529	3.95418	2.40986	3.21722	3.21722	3.21722	3.63225	4.04729	3.07971	2.89529	4.43961	4.11768	3.66467	4.21722	4.21722	5.53914	2.63225	3.07971	3.56514	1.40986
PIK3R2	2.21722	4.02457	2.21722	5.63225	3.95418	3.63225	3.48025	4.65779	3.80218	3.73179	3.63225	4.95418	4.48025	4.80218	3.99482	3.21722	4.21722	3.99482	4.50672	4.38714	3.73179	3.89529	4.21722	4.21722	3.63225	4.73179	4.58758	4.04034	4.60953	3.74773	4.84727	4.17141	4.53496	4.35923	4.70264	4.15308	4.73179	4.04729	4.59067	4.35472	4.4864	4.70264	4.4857	4.45168	4.74031	4.65779	4.97514	4.61314	4.67558	3.74078	4.66934	3.21722	4.77739	3.6867	4.8992	4.21722	4.91519	4.2876	4.98179	3.85465	4.50327	3.40986	4.87797	5.21722	4.73982	3.70264	4.57979	4.09168	4.21722	4.23201	4.51924	3.75778	4.62028	4.3923	4.52981	4.61775	4.30782	3.89529	4.83793	4.37591	4.54527	4.62161	4.51166	4.09168	4.82056	4.26784	4.70907	5.12645	4.99482	2.89529	3.95418	3.48025	4.86929	4.67665	4.66082	4.63945	4.89529	3.80218	2.99482	4.38714	4.89529	4.43961	4.48025	4.02457	4.48025	3.21722	4.1103	4.86929	4.21722	3.75778	4.36922	4.69115	4.38714	4.21722	4.21722	5.35472	2.63225	4.21722	4.63225	3.95418	3.21722	4.47399	3.78658	4.62013	3.84525	4.3185	4.60716	4.2828	4.35048	2.21722	4.21722	4.80218	4.90789	4.36922	3.89529	3.21722	4.07971	3.89529	3.95418	3.63225	3.86358	4.51678	4.39779	4.59573	4.93342	3.95418	4.71972	4.85465	4.76976	4.43961	4.49732	3.21722	3.21722	2.63225	1.40986	3.99482	2.63225	3.99482	4.63225	2.63225	3.63225	3.21722	4.27516	4.18405	4.12258	3.97298	4.95418	4.53914	4.21722	3.63225	4.35048	3.80218	4.21722	3.99482	4.89529	3.74773	4.11768	3.92176	4.73179	4.53914	4.49343	4.21722	4.7773	4.41885	4.62456	3.92348	4.74956	3.90909	4.28789	4.0752	4.29968	3.99482	4.07635	4.10174	4.53272	4.34275	4.495	4.71972	4.34275	4.15832	4.46875	4.00149	4.07178	4.39942	3.92176	4.94591	5.17223	4.96503	4.67469	4.55425	4.36406	4.71471	4.10618	4.61149	4.28433	4.12702	4.26452	4.49285	5.41791	3.80218	5.68138	3.91765	4.95906	4.28433	4.88773	4.10174	4.56204	4.59243	4.90578	4.04909	4.08889	3.86358	4.7718	4.55163	4.7851	3.8387	5.76196	4.89529	3.86107	4.34275	4.21722	4.34275	4.53914	3.89529	3.89529	3.80218	3.48025	3.73179	3.53914	3.63225	4.35472	5.02457	4.21722	2.63225	2.63225	4.48025	5.09168	4.21722	3.21722	6.02457	4.21722	4.09168	4.85465	4.66467	4.98275	4.43961	4.11768	4.00571	3.73179	4.70264	3.21722	2.63225	3.34275	4.07971	4.57979
PIP4K2A	4.21722	4.02457	3.80218	4.21722	3.95418	3.95418	3.48025	3.86929	3.21722	2.40986	3.21722	4.63225	3.89529	4.53914	3.99482	3.21722	4.21722	4.40986	3.85465	3.21722	4.86929	4.06521	4.21722	4.63225	5.09168	4.57979	4.38323	4.51678	4.36017	4.43961	4.1103	4.42667	3.83661	4.21722	3.57336	4.82294	3.5567	4.13475	4.1501	4.48025	3.6867	4.85876	3.51267	3.12975	3.92176	4.86929	4.08206	3.96929	4.13268	4.64348	3.90527	4.80218	4.09932	4.6867	3.75543	4.37768	4.11768	3.89529	3.93769	5.32031	4.15251	4.73179	4.05252	3.73179	4.08702	4.59573	4.828	5.02457	5.18069	4.87469	4.51924	4.45822	4.51752	4.00137	4.121	4.48025	4.25674	4.21722	4.08745	4.49139	4.24759	4.91111	4.59782	4.76154	4.69668	4.90171	3.86107	4.10759	3.52534	5.35472	2.95418	4.21722	3.63225	3.21722	3.89529	3.96568	4.48025	4.21722	4.40986	4.12411	4.48025	4.21722	3.48025	4.21722	3.89529	3.80218	4.31675	3.73179	3.63225	4.34275	3.85465	4.69115	4.27611	4.21722	5.21722	4.48025	5.43961	4.70264	4.95418	4.43961	5.02457	3.7764	3.96346	3.83991	3.84525	4.24321	4.03166	4.18327	4.35048	4.53914	3.42872	1.63225	3.89739	4.21722	4.70264	4.53914	5.21722	4.21722	5.09168	4.21722	3.60054	3.90909	4.01076	3.59573	3.57979	4.21722	3.80218	4.36922	4.55825	4.21722	4.21722	3.21722	4.21722	2.63225	3.99482	4.40986	2.63225	3.99482	5.21722	4.95418	4.63225	5.53914	4.04137	3.993	3.9814	3.81004	4.43961	5.21722	5.21722	3.76976	3.51095	4.12411	4.86929	3.99482	1.89529	3.74773	4.63225	4.04729	4.17067	3.95418	3.85842	4.86929	4.09168	3.89529	4.15448	4.66973	4.29835	4.27166	4.37704	5.09986	3.61518	4.44548	4.0004	4.58286	3.94775	4.66467	4.15667	4.63225	4.21722	4.09692	3.52534	4.13475	4.15667	3.97621	4.26968	3.70264	3.74188	3.91556	3.95848	4.01368	4.05372	3.71471	3.74773	4.1754	4.21722	3.63225	3.89529	4.29122	4.77318	5.41361	5.10427	4.9721	4.26531	5.14683	5.0811	5.40755	4.92209	5.12886	4.64501	5.30807	4.54527	4.94158	5.19067	4.90311	4.9677	5.07136	4.6617	5.16831	4.0752	3.66467	3.95418	4.56514	2.63225	3.48025	1.89529	3.53914	1.89529	4.21722	3.80218	4.21722	4.48025	4.80218	4.21722	4.95418	4.21722	3.48025	3.63225	3.73179	4.21722	3.21722	3.21722	4.80218	4.36922	4.45822	3.70264	3.63225	3.11768	3.45822	3.86929	3.48025	3.21722	2.63225	4.07971	4.07971	3.40986
PLK1	4.21722	3.21722	3.21722	2.63225	4.21722	1.63225	2.89529	2.73179	3.21722	3.73179	2.63225	2.63225	4.21722	3.21722	1.40986	3.21722	4.21722	2.73179	4.04729	4.21722	2.40986	3.48025	5.06521	3.21722	4.80218	3.73179	4.14507	3.97621	3.88018	3.95418	3.63225	3.9721	3.86358	4.11412	3.99962	3.27862	3.85043	4.13475	3.61576	4.14321	4.0611	3.38071	4.31237	4.29968	4.19568	3.73179	4.19356	3.55425	4.50352	4.02457	4.39602	3.02457	4.12761	3.6867	4.1919	4.29968	4.4258	3.21722	3.95746	4.26968	4.15251	4.40986	4.37579	2.40986	4.33663	2.48025	4.05967	4.43961	3.89529	4.44173	4.34932	4.07971	4.19317	4.23146	4.19376	4.15832	4.47355	3.48025	4.52355	3.43481	3.46998	3.93711	3.98115	2.95418	3.89181	3.73179	3.80218	3.50352	4.21722	2.89529	3.95418	1.89529	3.28433	3.80218	3.32825	3.57336	1.89529	4.80218	1.40986	3.02457	1.89529	2.63225	1.89529	4.21722	1.89529	2.21722	2.99482	1.40986	3.04729	2.34275	3.36922	3.74773	3.21722	2.89529	3.21722	2.89529	4.63225	3.48025	2.63225	3.21722	3.80218	3.38581	3.84798	3.42487	3.21722	3.48025	3.60716	3.37591	3.43294	4.21722	3.29122	3.63225	2.84376	3.63225	2.89529	2.21722	3.34275	1.89529	3.80218	3.95418	3.60054	4.10174	4.39779	3.80218	2.73179	3.43961	3.71972	4.04729	3.63225	3.95418	3.73179	3.21722	3.21722	2.63225	3.40986	2.99482	2.63225	2.99482	2.63225	2.63225	4.63225	3.21722	3.0144	2.84525	3.50672	3.28648	2.63225	2.21722	3.53914	3.63225	2.84798	3.38714	1.40986	3.40986	3.89529	2.36922	3.89529	3.36922	4.0213	3.80218	3.53649	3.99482	3.96524	3.48025	3.16513	2.96929	3.27563	3.42367	3.64727	2.80218	3.36241	3.48025	3.51887	3.8387	3.1404	2.75778	3.27532	3.63225	3.81668	2.89529	3.28433	3.63225	3.31279	3.32413	2.78426	3.86929	3.92348	4.29665	4.08186	3.92348	2.57979	2.45168	3.46233	2.89529	3.14683	3.42075	2.76976	2.96929	4.17349	2.80218	4.30978	4.17141	2.794	3.14683	3.9308	3.88601	4.35472	4.36636	3.86195	3.72311	3.05494	4.94158	3.9898	4.33751	3.23409	3.21722	3.88409	4.55825	4.02457	3.75778	2.85465	2.34275	3.63225	3.89529	3.89529	3.53914	3.89529	3.73179	2.80218	3.63225	3.63225	3.21722	4.63225	3.63225	2.63225	4.21722	3.63225	4.21722	3.95418	3.21722	3.21722	3.80218	3.36922	4.07971	4.21722	2.95418	3.31032	3.56514	2.99482	3.48025	3.80218	2.63225	4.07971	3.07971	3.73179
FXYD1	3.21722	3.80218	4.21722	3.63225	2.63225	4.63225	2.89529	3.86929	4.21722	2.40986	1.63225	4.63225	4.21722	3.80218	4.21722	3.21722	5.80218	3.86929	4.21722	4.21722	4.21722	3.70264	2.89529	3.95418	4.43961	4.57979	3.25198	3.42367	3.49023	3.63225	3.28433	3.02457	4.01558	3.9442	3.85876	3.78112	3.99482	3.50672	3.61576	3.35472	3.25374	3.03279	3.56514	2.45168	3.18479	3.86929	3.2747	3.55425	3.09488	3.46514	2.36922	2.53914	3.29411	3.51678	3.33751	3.71471	3.39779	3.80218	3.416	3.63225	3.08476	2.99482	2.69664	2.73179	3.10296	3.48025	2.16659	2.63225	3.70264	2.35427	2.98159	3.56514	2.42764	2.86636	3.07037	2.38071	2.67178	2.89529	2.26302	3.74515	2.83255	3.65331	3.13315	3.09168	2.56117	3.21722	3.53914	2.76655	0.824898	3.89529	4.43961	4.70264	3.52534	5.02457	4.21722	4.06521	4.70264	5.21722	4.21722	4.12411	4.21722	5.09168	3.89529	3.80218	5.80218	3.80218	2.99482	3.40986	2.63225	2.75778	2.63225	3.50672	3.21722	2.89529	4.80218	3.48025	2.63225	3.48025	3.63225	3.95418	5.21722	3.93394	3.43294	3.53552	3.45822	4.19074	3.31343	3.18327	3.58495	3.21722	2.77664	3.21722	4.30716	2.63225	3.89529	4.80218	4.75778	2.89529	4.21722	1.63225	3.27862	3.10174	3.31032	3.59573	3.40986	2.21722	3.21722	3.63225	3.89529	3.21722	3.86929	3.21722	3.21722	2.63225	3.73179	3.40986	2.63225	2.40986	3.95418	4.21722	4.21722	5.21722	4.35257	3.92771	4.49732	3.6788	4.80218	5.38714	4.21722	3.48025	4.121	4.46514	4.40986	4.21722	5.21722	3.63225	3.89529	4.10618	3.56186	2.71972	3.12146	3.86929	2.73917	3.98275	2.7781	3.92348	2.82191	4.04034	2.98877	3.30468	2.97775	3.94591	3.34554	4.21722	2.84084	3.34275	2.6421	3.80218	2.92771	3.15832	3.28433	4.77521	3.55095	3.47097	4.41652	3.37333	3.24231	2.81122	3.15113	3.61314	3.65779	4.52207	3.59161	3.25786	4.07283	3.42075	3.55825	4.42872	2.05802	4.27611	2.0901	3.67665	3.49108	4.63225	2.37939	3.39124	2.2738	2.72893	2.30941	3.52756	2.24759	2.01558	2.53914	3.15308	2.76202	4.16063	2.20226	4.39779	3.74078	4.00571	3.21722	3.56514	2.21722	4.21722	3.89529	3.21722	2.89529	3.99482	2.80218	4.63225	3.70264	3.80218	2.63225	2.63225	2.63225	1.89529	1.63225	3.40986	3.63225	4.80218	4.21722	3.95418	2.63225	3.56514	4.06521	3.95418	4.11768	4.56514	4.49732	2.89529	2.21722	4.21722	3.34275	4.21722	2.40986
POLR2K	3.21722	2.80218	3.21722	3.63225	1.63225	2.63225	3.48025	3.73179	2.80218	4.21722	2.63225	3.63225	3.48025	2.21722	4.57979	5.21722	4.21722	3.99482	4.21722	3.21722	4.21722	4.06521	4.21722	4.43961	4.43961	3.99482	3.85966	3.7647	4.02457	4.04729	3.68288	3.74078	3.78112	3.75155	3.66082	3.78112	3.68997	3.21722	3.84525	3.89529	3.39124	3.96568	3.92771	3.71471	4.4258	3.73179	4.32998	4.42872	4.36746	4.12411	4.57085	3.80218	4.19867	4.10174	4.5316	4.45168	4.58334	4.06521	4.40164	3.71026	4.61314	2.99482	4.4642	1.99482	4.51403	3.48025	5.37206	5.09168	4.53914	5.4607	5.34932	3.75778	4.97783	4.80098	4.68928	5.31483	5.06966	3.89529	4.92598	4.34554	5.03767	4.37768	5.38411	3.95418	4.98438	4.57979	4.83193	5.42952	5.80218	4.21722	1.63225	3.89529	4.68288	3.80218	4.456	4.32825	1.89529	3.80218	3.40986	3.53914	1.89529	2.63225	4.21722	3.21722	1.89529	3.21722	3.21722	4.73179	4.36922	2.75778	3.36922	3.85465	3.53914	3.48025	3.21722	1.89529	4.21722	2.89529	2.63225	1.63225	3.21722	3.70045	3.96346	3.49626	3.07971	4.50194	4.03166	3.18327	3.51095	3.21722	3.66973	2.63225	3.82173	3.63225	2.89529	2.21722	4.45822	3.48025	3.43961	3.21722	3.15308	2.6867	3.31032	3.06521	3.21722	4.09168	3.53914	3.04729	2.63225	3.95418	2.99482	3.21722	3.21722	3.63225	2.99482	3.99482	2.63225	2.99482	3.63225	2.63225	3.63225	3.21722	4.29771	4.40164	4.23994	4.54387	3.21722	3.80218	4.21722	3.31032	3.35048	3.80218	3.40986	3.40986	1.89529	2.36922	3.63225	2.04729	3.91236	4.02457	4.20392	4.40986	4.11172	2.70264	3.98455	3.82727	3.85294	2.6867	3.5258	4.12411	4.05575	3.1754	4.21722	3.80218	4.22786	2.75778	3.91003	4.21722	3.90074	3.57336	3.73179	3.69115	3.51924	4.00863	3.92176	4.1103	4.31506	4.07426	4.39905	3.49285	3.65779	2.93711	3.26968	3.73179	2.14683	3.63225	3.21722	3.66973	5.05199	4.09168	5.23878	3.91765	4.56979	3.40986	4.97262	4.17974	4.93091	4.559	4.86195	3.93091	4.96641	4.44854	4.78707	4.01558	4.93711	3.90909	5.34522	4.11768	3.21722	4.00571	4.21722	3.75778	3.21722	1.89529	3.89529	4.21722	3.48025	1.40986	3.53914	2.63225	3.55825	3.21722	2.63225	3.63225	4.21722	1.89529	3.21722	2.40986	1.63225	4.80218	3.21722	3.21722	3.63225	3.07971	1.89529	2.21722	3.76976	3.56514	3.21722	4.48025	2.21722	4.21722	3.75778	3.56514	3.40986
POLRMT	2.21722	4.21722	3.21722	3.63225	3.95418	2.63225	3.48025	3.57979	3.21722	2.99482	3.63225	4.21722	3.48025	3.80218	2.99482	3.21722	4.21722	3.73179	3.36922	3.21722	1.40986	3.48025	4.21722	4.21722	2.63225	2.99482	3.02959	3.97621	3.88018	3.21722	3.63225	3.74078	3.46624	3.60716	3.74328	3.39409	3.73179	3.21722	3.34275	3.59573	3.17974	3.03279	3.28135	3.12975	3.04729	3.73179	2.88941	3.77664	2.91856	3.21722	2.92993	2.80218	2.80568	2.51678	2.97164	3.71471	2.88523	3.70264	2.45822	3.71026	2.90789	2.99482	2.82789	3.40986	3.13432	2.89529	3.19574	3.95418	3.21722	3.18209	3.02739	2.34275	3.50781	3.4574	2.51095	2.96568	2.98589	2.63225	3.45942	3.11288	3.61682	3.77361	3.48929	2.80218	3.13149	3.21722	3.12411	4.76655	3.52534	2.89529	3.63225	3.89529	3.91236	4.53914	2.89529	3.61775	4.21722	3.21722	3.73179	3.91765	3.48025	3.21722	3.48025	3.53914	3.48025	2.21722	3.57979	3.99482	3.04729	4.21722	4.21722	3.74773	3.63225	4.21722	4.21722	2.89529	2.63225	3.89529	2.63225	2.63225	3.21722	3.29835	3.58495	3.17433	3.75778	2.43586	2.26612	3.37591	2.58495	2.21722	3.13921	3.21722	3.4998	3.04729	3.48025	2.21722	2.34275	2.89529	2.63225	3.21722	2.01558	1.8387	3.31032	2.21722	2.99482	2.21722	2.80218	3.63225	3.48025	3.63225	4.21722	3.21722	3.21722	2.63225	1.40986	3.40986	2.63225	3.99482	3.21722	2.63225	4.63225	4.21722	3.11937	3.36265	3.04729	3.41576	2.63225	2.21722	3.53914	2.89529	3.26302	3.02457	2.40986	2.99482	1.89529	2.85465	2.31032	3.46233	2.14683	3.09168	2.80658	3.21722	3.14127	3.21722	3.22741	2.55425	3.02627	4.04034	3.18671	3.38714	3.16538	3.48025	3.54584	3.10174	3.22786	3.56514	3.25621	3.43961	3.26028	2.15832	3.73179	3.29522	3.31279	3.47097	3.16277	2.40986	2.84376	2.48929	2.90601	3.42872	3.49732	2.93711	2.92176	3.67289	2.99482	2.49475	3.70264	3.55425	4.11691	3.53914	3.67507	2.80218	3.47753	3.40986	3.38766	2.63225	3.52756	3.17371	3.33663	3.09692	3.36307	3.69365	3.09168	3.69365	3.12975	2.51678	3.54804	4.21722	3.67665	3.21722	4.36922	3.92771	3.80218	3.48025	3.89529	3.80218	4.48025	2.40986	3.21722	2.63225	4.26452	3.80218	3.63225	2.63225	4.95418	2.89529	2.63225	2.99482	3.63225	4.21722	3.21722	4.21722	2.63225	3.75778	4.06521	4.21722	4.11768	4.00571	3.86929	2.89529	3.21722	2.63225	4.07971	4.45822	4.57979
PPID	4.21722	4.21722	3.21722	2.63225	3.63225	4.43961	2.89529	4.49732	4.91765	4.21722	3.63225	4.21722	4.48025	2.21722	4.40986	3.21722	4.21722	3.86929	3.85465	4.02457	3.99482	3.89529	3.48025	1.63225	1.63225	2.99482	3.90406	4.51678	4.33269	4.29522	4.07283	3.67665	4.29852	3.68116	4.15832	3.86358	3.6469	3.74773	3.84525	3.70264	4.0611	3.89529	3.61576	4.03664	3.98589	4.21722	3.90406	3.55425	4.00941	4.42667	3.67665	4.21722	4.02908	3.6867	4.00835	3.58918	4.08291	3.48025	3.73506	4.41652	4.07083	3.99482	4.10523	4.65779	4.10296	3.70264	3.828	3.80218	3.80218	3.98071	4.11485	3.34275	4.09277	3.90688	4.09591	3.70264	4.09168	2.89529	3.53604	3.69784	3.79191	3.65331	3.57676	4.02457	3.7066	3.80218	3.67665	3.10759	3.52534	3.48025	3.63225	3.48025	3.14683	1.21722	4.15832	3.82129	3.89529	4.21722	3.99482	4.46514	4.21722	3.63225	2.89529	3.80218	4.21722	2.21722	3.57979	3.73179	3.63225	2.75778	3.85465	3.63225	4.02457	3.89529	3.21722	3.48025	4.95418	1.89529	3.63225	3.21722	5.02457	4.09833	4.01791	4.14924	4.07971	4.84525	4.68116	4.37591	4.54842	3.21722	4.05675	4.21722	4.04729	2.04729	1.89529	3.80218	3.56514	3.48025	3.95418	4.63225	4.15308	4.16063	4.01076	3.48025	3.73179	3.95418	3.80218	4.21722	3.48025	4.43961	3.99482	4.21722	3.21722	2.63225	3.99482	4.21722	3.63225	3.73179	3.21722	2.63225	4.21722	3.21722	4.28648	4.33269	4.29522	4.33087	3.21722	2.21722	3.53914	4.21722	4.07037	4.02457	4.21722	4.40986	3.89529	4.29522	4.11768	3.78426	4.09792	4.15581	4.09289	3.40986	3.7	3.98275	4.11109	3.87618	4.21722	3.90909	4.19899	3.74078	4.18286	4.08793	4.1485	4.00863	4.04729	3.56514	4.04976	2.21722	3.98018	5.09692	3.99482	3.74773	4.40243	3.8387	3.36922	3.81585	3.90789	4.104	3.79498	4.52388	3.93342	4.21722	3.98589	3.73179	3.8249	3.87326	4.01076	3.42872	4.311	3.21722	3.99192	3.60953	4.60759	3.8249	3.91372	3.88601	3.78281	4.01844	3.69845	3.99962	3.18619	3.69365	4.04164	4.21722	3.80782	4.37476	3.63967	4.63225	4.21722	4.40164	3.21722	3.56514	3.95418	4.48025	2.89529	3.21722	3.48025	3.40986	3.53914	2.63225	3.70264	2.21722	3.63225	5.21722	4.21722	2.89529	3.63225	3.99482	3.21722	3.21722	4.21722	4.43961	4.36922	3.75778	4.59573	4.80218	3.63225	4.28135	4.21722	4.48025	4.53914	4.21722	3.34275	4.21722	3.73179
PRCP	2.21722	3.21722	4.21722	4.21722	2.63225	3.95418	3.89529	3.73179	2.21722	3.73179	3.21722	2.63225	3.89529	3.21722	3.99482	3.21722	4.21722	4.49732	3.63225	4.91765	4.40986	3.89529	2.89529	4.21722	5.53914	2.99482	3.76655	3.42367	3.91765	3.63225	4.1103	4.3465	3.96667	3.8828	3.70264	4.27862	3.85043	4.36922	3.80218	3.70264	3.6867	4.03279	3.71198	4.58918	4.40719	4.21722	4.39364	4.42872	4.08206	4.38714	4.16623	4.80218	4.29411	4.42367	4.26654	4.88464	4.32527	5.35472	4.416	4.78426	4.07083	3.99482	4.39179	4.65779	4.31626	4.89529	3.6604	3.21722	4.06521	3.99234	3.72783	4.07971	3.69067	4.14378	4.32911	4.38071	3.83737	4.70264	4.0531	4.31451	4.21722	4.58918	4.07426	4.95418	4.21722	4.69526	3.30468	2.02959	2.14683	3.89529	4.33269	4.89529	3.73179	3.80218	3.93091	3.66082	3.48025	4.21722	4.40986	3.53914	3.89529	3.21722	4.21722	4.53914	2.89529	3.80218	3.73179	4.40986	4.63225	3.75778	4.36922	3.95418	4.38714	2.89529	3.21722	1.89529	3.63225	4.89529	2.63225	3.63225	4.21722	3.71017	4.21722	3.64727	4.21722	3.79341	4.14059	3.59831	3.72245	5.02457	3.55425	3.63225	3.78805	4.36922	3.89529	2.21722	4.21722	4.21722	4.63225	4.21722	4.01558	4.04034	4.11768	4.14321	4.21722	4.43961	3.71972	4.04729	4.01076	5.09168	3.73179	4.80218	3.21722	2.63225	3.73179	3.99482	2.63225	3.40986	4.43961	2.63225	2.63225	3.21722	4.24067	4.11534	3.80979	3.69587	2.63225	5.21722	2.80218	4.01076	3.96346	3.67665	3.40986	4.73179	2.89529	4.36922	2.63225	3.85465	3.94038	4.18684	4.00362	4.31675	4.27166	4.41885	4.34445	4.29122	3.88331	4.32413	3.99583	3.80218	4.11161	4.04213	4.1485	4.16063	4.46233	3.56514	4.07178	3.80218	4.05546	3.74328	4.07283	3.80218	3.93428	4.13149	4.21722	4.25786	4.26697	4.27065	4.03377	4.09857	4.65779	3.58918	3.63225	4.21722	3.28433	4.34275	4.16831	3.77664	3.69028	4.53914	3.44209	4.9721	3.99754	4.28433	4.01859	4.4864	4.0163	4.28692	4.0003	4.55064	4.72872	4.55163	4.4588	4.39409	4.21722	4.51678	3.23201	4.48025	3.91765	3.45822	3.74773	3.92771	3.95418	3.89529	4.48025	4.02457	4.21722	4.57979	3.53914	4.21722	4.11768	2.21722	4.95418	4.21722	4.63225	1.89529	3.21722	4.57979	4.63225	3.21722	3.21722	4.33269	4.21722	4.56514	4.48025	3.80218	4.01076	4.07971	3.73179	2.89529	5.02457	2.63225	3.75778	3.34275	3.73179
PRF1	3.21722	1.21722	3.21722	4.21722	3.21722	3.21722	2.89529	3.40986	3.53914	3.40986	3.21722	2.63225	2.89529	2.21722	2.99482	4.80218	4.21722	3.86929	3.85465	4.38714	3.73179	3.48025	4.89529	3.21722	3.95418	2.99482	3.25198	4.04034	3.27611	3.85465	3.21722	4.17141	3.50101	3.52916	3.15832	3.60054	3.18747	4.43961	3.56514	3.48025	3.73917	4.03279	2.84525	3.12975	2.81282	3.21722	2.97514	3.29122	2.79826	3.9721	2.77521	4.12411	2.74123	3.97621	2.50101	2.93711	2.73659	2.89529	2.53914	4.21722	2.93891	2.40986	2.69664	2.99482	2.95272	2.48025	2.45877	2.63225	2.48025	2.40738	2.78228	4.07971	2.62028	2.8387	2.72245	1.74328	2.81988	4.01076	2.13749	3.64893	2.46998	3.65331	2.07426	2.95418	2.60424	2.57979	3.53914	2.66702	1.8249	4.21722	3.63225	3.48025	2.8249	3.80218	3.48025	3.48025	3.48025	4.53914	3.40986	3.38714	4.21722	3.95418	1.89529	3.21722	2.89529	3.80218	3.99482	3.99482	2.63225	2.34275	4.21722	3.21722	3.21722	2.89529	4.21722	3.89529	3.63225	4.21722	2.63225	3.63225	3.80218	3.13485	3.78658	3.07124	3.56514	3.07971	3.00309	3.74515	3.16991	2.21722	2.77664	3.21722	3.38433	3.04729	3.48025	3.21722	2.75778	3.89529	2.95418	4.21722	3.69365	3.7647	4.31032	3.89529	3.57979	3.21722	3.71972	3.74773	3.76976	3.21722	2.73179	3.21722	3.21722	2.63225	3.40986	4.40986	2.63225	3.40986	3.95418	4.21722	2.63225	4.21722	3.14446	2.92771	3.34846	2.84107	4.63225	2.21722	3.21722	3.31032	3.51095	3.38714	3.40986	2.40986	3.48025	3.74773	4.21722	3.16277	2.48786	2.63225	3.09289	3.57979	3.01928	3.70264	3.41751	4.13921	3.36444	4.10174	3.44563	3.46514	3.09323	3.48025	3.2828	3.21722	2.31032	3.34275	3.29418	4.09168	3.59909	3.03279	3.63225	3.50672	3.58198	3.42367	3.71026	2.73179	2.87618	2.81122	2.85157	2.96929	3.31675	3.93711	3.63225	3.08793	4.07283	3.63225	3.39779	3.13921	2.54344	3.63225	2.92964	4.0752	2.5825	3.52534	2.67791	3.17974	2.74328	2.80693	2.61753	3.456	3.36307	4.01558	2.89904	3.78112	2.80782	3.10174	2.82676	3.48025	4.12411	3.45822	4.04729	1.75778	2.21722	3.89529	3.48025	3.21722	4.48025	3.99482	2.21722	2.63225	3.11768	3.80218	4.21722	3.63225	2.63225	3.48025	3.95418	2.40986	2.63225	4.80218	3.21722	3.43961	3.36922	3.75778	3.70264	3.43961	4.11768	3.84525	2.99482	1.89529	4.53914	2.63225	4.07971	3.75778	2.99482
PRKX	3.21722	3.80218	4.21722	4.63225	3.95418	3.63225	4.21722	3.73179	4.53914	3.40986	4.43961	4.21722	3.89529	4.80218	4.99482	4.80218	4.21722	3.73179	4.85465	4.02457	3.99482	4.70264	3.48025	4.80218	5.09168	3.40986	3.98895	3.60424	3.95418	3.63225	3.77909	3.67665	4.19615	3.68116	4.38071	3.39409	4.46049	4.36922	4.11534	4.06521	4.35808	4.09692	4.11534	3.93711	3.51544	3.57979	3.88941	3.87618	3.59663	3.91765	3.36922	4.02457	3.30901	2.8387	3.5316	2.71471	3.63825	3.21722	3.56514	3.85465	3.13921	2.99482	3.4642	3.57979	3.03811	4.21722	4.38477	3.63225	3.35472	4.14086	4.58198	2.75778	4.32072	4.30741	3.58495	4.40625	4.6222	2.89529	3.80734	3.49139	3.66263	3.29968	4.27065	3.63225	4.13149	2.99482	5.23958	5.18159	4.8249	5.21722	4.43961	4.70264	4.73179	5.46514	5.09692	4.40625	4.48025	4.21722	3.99482	4.53914	5.59573	4.43961	3.89529	4.21722	4.89529	4.80218	4.65779	4.40986	4.50672	2.75778	3.85465	4.04729	4.02457	2.89529	5.21722	3.89529	4.63225	5.06521	4.63225	4.63225	3.21722	3.93394	3.84798	3.62923	3.66467	3.72126	4.48852	3.69784	3.78658	3.21722	3.96929	4.43961	3.64485	3.36922	4.48025	2.21722	4.34275	1.89529	2.21722	3.95418	3.01558	3.97621	4.21722	4.53914	4.57979	3.63225	3.53914	4.69115	4.21722	3.63225	4.31675	4.21722	4.80218	2.63225	3.73179	3.73179	4.21722	3.73179	5.09168	4.21722	2.63225	4.80218	5.29771	5.23352	5.31675	5.18734	4.80218	2.21722	4.21722	3.48025	4.16991	4.02457	4.73179	4.73179	5.21722	3.63225	4.63225	3.36922	3.73179	4.33269	3.65848	4.57979	3.65973	4.48025	4.22741	3.42872	4.03982	3.6867	3.80016	4.12411	4.7851	3.54736	4.72169	3.64606	4.1404	4.07971	4.30352	3.95418	3.78753	3.96568	4.28433	4.00149	3.91003	4.27166	3.36922	3.54736	3.74188	3.69875	4.19552	3.66973	4.16475	2.93711	4.10618	4.25786	3.99482	4.12702	4.21722	3.55425	3.85157	3.71972	2.74907	3.60953	3.8157	3.14683	4.15076	3.97621	4.82129	4.71888	4.29213	3.76318	4.05494	3.27862	4.4588	3.50101	3.87391	2.6867	3.17189	3.89529	4.64348	4.84525	4.57085	4.75778	5.15581	4.21722	5.21722	4.80218	4.70264	4.73179	4.67665	4.95418	4.80218	2.21722	2.63225	4.21722	4.21722	3.89529	3.21722	4.21722	1.63225	3.21722	3.21722	3.95418	4.63225	4.84525	4.59573	4.63225	4.31032	3.56514	3.73179	2.89529	4.53914	4.63225	3.75778	3.34275	3.40986
KLK7	4.21722	3.53914	5.38714	3.63225	4.43961	3.63225	5.21722	2.99482	4.67665	2.99482	4.43961	2.63225	4.89529	4.80218	3.40986	4.21722	4.21722	4.1103	4.21722	3.21722	3.99482	4.48025	4.21722	4.21722	4.80218	3.40986	4.25198	3.42367	4.88018	3.50672	4.86929	3.46514	4.85016	3.60716	4.89529	3.86358	4.88791	3.85465	4.45822	3.21722	4.54652	3.03279	4.68852	3.29968	5.81988	4.49732	5.54616	2.96929	5.52973	3.60953	5.62849	3.53914	5.11777	3.6867	6.01738	3.45168	5.91519	3.48025	6.10651	3.54979	5.47179	4.21722	5.33223	3.40986	5.41853	3.48025	5.87155	5.49023	3.89529	5.9512	4.98159	3.07971	4.97783	5.51241	5.18188	6.19541	5.31408	2.31032	6.51726	5.07635	6.61682	4.33921	5.75608	4.21722	6.10549	4.69526	5.64348	6.88203	6.55282	3.48025	3.80218	3.48025	5.91236	3.53914	4.55064	4.72311	2.89529	2.21722	5.40986	3.53914	3.48025	3.63225	3.89529	4.21722	2.89529	4.80218	4.40986	4.57979	4.21722	5.00571	4.63225	3.63225	4.88018	3.89529	3.21722	1.89529	4.95418	4.70264	2.63225	3.95418	2.21722	4.13485	3.84798	3.76756	3.66467	4.84525	5.76863	2.87841	3.90688	3.21722	2.77664	4.21722	3.45757	3.04729	3.48025	4.21722	4.21722	3.48025	3.43961	4.43961	3.39409	4.27166	3.31032	3.70264	2.73179	3.63225	3.33269	4.43961	4.01076	2.63225	4.1103	3.21722	3.21722	4.21722	3.99482	2.99482	3.63225	3.73179	4.63225	2.63225	3.63225	4.80218	4.93753	4.43961	4.89099	4.84107	3.63225	2.21722	2.21722	3.48025	3.65534	3.91765	1.40986	4.21722	3.89529	4.21722	4.83389	3.36922	5.17067	5.17141	5.10008	3.73179	5.47871	3.06521	5.46137	3.77664	5.61576	4.37476	6.34287	3.9721	5.33921	3.33586	5.45629	3.56117	5.76976	3.56514	5.29418	4.21722	6.23891	3.66082	4.14683	3.63225	3.80875	4.00863	3.63225	4.56367	4.95418	4.65922	4.83763	3.92348	4.26784	3.12975	3.88859	4.08793	4.07283	4.07971	4.43961	3.55425	5.22794	2.21722	5.12295	3.53914	6.06928	2.99482	5.40609	3.57567	5.30807	5.56463	6.03083	3.48025	5.27734	3.86358	5.36696	4.21722	5.25077	3.7647	5.28264	2.31032	4.80218	4.75778	4.63225	4.21722	4.71972	3.89529	4.89529	5.38714	4.89529	3.73179	4.21722	3.63225	3.63225	3.80218	4.63225	3.63225	3.63225	2.89529	3.21722	5.1103	4.21722	3.21722	4.80218	3.43961	3.85465	5.21722	4.89529	3.63225	3.89529	3.75778	3.21722	2.89529	2.21722	3.63225	4.84525	3.56514	4.99482
RAC3	2.21722	2.80218	4.21722	2.63225	3.63225	2.63225	3.48025	3.40986	3.53914	3.99482	2.63225	4.63225	2.89529	3.80218	1.40986	4.21722	4.21722	2.99482	3.85465	3.21722	3.40986	3.70264	2.89529	4.21722	3.63225	2.40986	3.38323	3.90909	3.58645	3.95418	3.14683	3.86107	3.75255	4.21722	3.74328	4.27862	4.18747	4.21722	4.11534	4.21722	4.17974	3.82129	3.1501	4.21722	3.89529	4.1103	4.19356	4.13921	3.81386	3.80218	3.85465	3.21722	4.0936	2.51678	4.21722	4.77361	4.11768	3.06521	3.84525	4.04729	3.99904	3.40986	4.25269	3.99482	4.06277	3.21722	3.01131	2.63225	3.89529	2.97485	3.48682	0.757784	3.38581	3.16249	3.21722	3.03279	3.36922	3.31032	2.72245	3.25038	3.30648	3.29968	1.81122	3.09168	3.21722	3.40986	4.26161	4.38323	3.28433	3.48025	3.21722	3.89529	4.28433	2.80218	4.456	4.24578	4.21722	3.21722	4.21722	3.38714	2.89529	3.63225	3.89529	4.02457	3.48025	3.21722	4.21722	3.99482	4.63225	4.34275	4.21722	4.50672	4.49023	1.89529	3.21722	3.48025	2.63225	4.21722	3.63225	4.21722	3.21722	3.68082	3.65534	3.87859	3.66467	3.86212	4.05967	4.07635	3.26302	3.80218	3.42872	4.43961	4.23399	3.36922	1.89529	2.21722	4.07971	4.21722	3.43961	3.95418	4.08597	4.10174	3.89529	3.35472	4.21722	4.09168	4.02457	4.50672	4.39779	3.63225	4.40986	3.21722	4.21722	2.63225	3.40986	4.57979	4.63225	4.57979	4.21722	2.63225	3.63225	3.21722	3.53441	3.21722	3.38968	3.26376	3.21722	2.21722	3.21722	2.89529	3.51095	2.80218	2.99482	3.40986	2.89529	3.36922	3.63225	3.71026	3.6662	3.27611	4.09289	3.57979	3.7773	3.59573	3.56952	3.36161	3.54628	3.42367	3.41438	2.80218	3.23409	2.89529	3.37591	3.42367	3.31032	3.07971	3.45366	3.21722	3.45822	3.38071	3.99482	2.85465	3.34932	3.47097	3.04729	3.70264	3.95418	3.98115	3.90601	2.77664	3.49732	3.29968	3.41652	2.99482	2.8249	3.07971	3.70264	3.13921	3.39905	2.63225	3.88657	2.21722	3.5045	3.40986	2.80681	2.39124	3.09692	3.28692	3.02143	2.32825	2.98455	3.50101	3.02457	3.15308	3.16538	3.10174	4.06025	3.31032	4.38714	4.1501	3.95418	4.66467	4.09168	4.70264	3.48025	4.21722	3.48025	3.73179	2.80218	4.63225	4.01076	2.21722	3.63225	2.63225	2.63225	4.21722	3.95418	2.99482	4.21722	3.21722	4.80218	3.80218	3.63225	3.56514	4.21722	2.63225	3.76976	3.84525	3.73179	1.89529	3.80218	2.63225	4.21722	3.92771	3.40986
RAD23A	3.80218	3.53914	5.38714	4.21722	3.63225	5.09168	5.48025	5.16475	4.80218	4.99482	5.09168	4.21722	5.59573	5.38714	4.86929	5.21722	4.21722	4.73179	4.85465	4.67665	4.73179	4.35472	3.48025	4.63225	3.95418	4.21722	5.94713	4.90909	5.88964	4.57085	6.15581	4.94514	5.90311	4.4467	5.78281	4.44854	6.13389	4.50672	5.7003	4.41885	5.65973	4.52756	5.80218	4.03664	5.47132	4.80218	5.40913	4.92348	5.26905	5.05011	5.32806	5.02457	5.1107	5.10174	5.50615	5.12975	5.59418	5.02457	5.43726	4.59161	5.09857	5.21722	5.19611	4.31675	5.22816	4.89529	5.7218	5.49023	5.14321	5.52018	5.78228	4.75778	5.57912	5.5682	5.45284	5.58459	5.34497	5.01076	5.86293	5.57231	5.71791	4.96264	5.88161	5.27611	5.66652	5.53914	6.23958	6.64102	6.70754	4.70264	4.53914	3.89529	5.52534	4.02457	5.41885	5.92209	3.48025	3.80218	4.21722	4.67665	5.06521	3.95418	5.48025	4.67665	3.89529	4.80218	3.86929	4.40986	4.63225	4.56514	5.13475	4.36922	4.21722	4.48025	5.21722	4.48025	3.63225	3.89529	3.63225	3.95418	3.80218	4.8747	5.04438	4.85938	4.21722	5.3185	5.03166	4.76823	4.93544	5.21722	4.92348	5.09168	5.34239	4.95418	4.21722	4.80218	5.07971	4.89529	4.53914	4.63225	4.73805	4.6867	4.01076	3.48025	4.65779	3.43961	4.27611	4.21722	4.76976	4.80218	4.86929	4.80218	4.21722	3.63225	4.21722	3.99482	3.63225	5.1103	4.63225	3.63225	4.63225	5.80218	4.99384	4.92101	4.91942	5.20534	3.95418	4.21722	4.67665	4.48025	4.75487	4.9721	4.73179	4.99482	4.48025	4.13475	4.55825	4.67178	5.0213	4.93603	4.98819	3.86929	5.20328	4.35472	5.33976	4.75065	5.50781	4.97621	5.22023	4.80218	4.93711	5.04213	5.05774	4.66652	4.78426	5.56514	4.86659	3.95418	5.28135	4.93091	4.46875	4.63225	4.99317	4.90909	4.74773	5.2478	5.48236	5.52272	5.39905	4.72418	4.93342	4.37768	4.74773	4.81585	4.86929	4.75778	4.43961	4.49285	5.99975	4.91765	6.3677	5.2833	5.6625	4.99482	6.03973	5.30685	5.81653	5.88543	6.14206	5.22441	5.37687	4.73805	6.00946	5.27862	5.45168	4.90909	6.31427	4.76976	5.26161	4.71198	5.29522	4.66467	4.71972	1.89529	3.89529	5.02457	2.89529	4.21722	4.38714	2.63225	4.66788	4.21722	2.63225	4.21722	3.63225	4.21722	3.95418	4.40986	4.43961	3.21722	4.21722	4.53914	4.74773	4.56514	4.35472	4.71972	4.01076	4.75778	4.65779	1.89529	2.21722	2.63225	4.66467	4.92771	4.86929
RANBP2	5.21722	4.53914	5.38714	4.95418	4.95418	4.95418	5.06521	5.40986	5.21722	3.99482	5.63225	5.95418	3.89529	2.21722	5.1103	6.21722	5.80218	4.31675	4.74773	5.53914	4.86929	4.98275	5.35472	5.71972	3.63225	4.73179	4.58758	4.56117	4.43961	4.29522	4.68288	4.21722	4.19615	4.9442	4.48025	4.60054	4.38387	4.50672	4.31237	4.65017	4.86255	4.93091	4.28135	5.17415	5.38833	5.05372	5.58304	5.13921	5.28593	4.46514	5.43531	4.91765	5.29161	4.51678	5.39409	4.52207	5.54394	4.70264	5.416	4.92176	5.37868	3.73179	5.54512	4.40986	5.16502	4.80218	4.52916	4.21722	4.89529	3.92108	4.07178	5.00571	4.49802	4.235	4.07037	3.82129	4.29522	4.01076	4.30741	5.23389	4.77115	5.08395	4.69875	4.63225	4.34967	4.86929	5.69295	5.66702	5.63225	4.89529	4.33269	3.89529	5.57979	5.60953	5.11252	5.53914	4.70264	4.53914	4.99482	5.0752	5.06521	5.21722	5.21722	5.21722	4.70264	4.21722	4.57979	4.57979	3.85465	5.07971	4.74773	5.00149	4.71972	4.21722	4.21722	4.89529	4.21722	4.70264	4.21722	5.09168	5.02457	4.90039	5.01791	4.89378	4.66467	4.89529	4.81867	4.98078	5.09591	5.21722	5.01368	4.95418	5.19168	4.85465	4.21722	4.53914	4.56514	5.21722	4.53914	4.43961	4.55163	4.90909	4.63225	4.75327	4.99482	3.95418	4.58645	4.85465	4.39779	3.21722	4.57979	3.21722	3.21722	2.63225	4.40986	4.40986	4.63225	4.40986	5.09168	2.63225	5.21722	3.21722	5.62187	5.64855	5.38968	5.53914	5.21722	4.21722	5.30468	4.70264	4.96346	5.3465	4.57979	5.1103	5.98275	4.29522	4.55825	5.32031	5.43961	5.05852	5.29452	5.21722	5.09168	4.93968	4.69237	4.87618	4.76596	4.87433	4.49127	5.09986	4.75034	5.04213	4.82437	4.66652	4.72536	4.45822	4.47033	5.38714	4.53037	4.74328	5.1103	4.88018	4.75531	4.97621	5.07704	5.32634	5.41223	5.81122	5.72855	5.17874	5.43223	4.58918	4.97012	4.97058	5.43961	5.0308	5.06521	4.61314	4.90601	5.21722	4.90287	5.62661	5.83176	5.65779	4.72435	5.37476	4.87714	4.79741	4.76258	5.41885	4.77115	4.21722	4.7144	5.05121	5.18286	5.04034	5.03515	5.35472	5.30468	5.00571	5.04729	5.66467	5.63225	4.89529	5.48025	5.30468	5.21722	4.99482	5.60953	4.95418	5.01076	5.67665	2.63225	4.21722	4.63225	3.48025	1.63225	4.21722	5.09168	4.80218	4.80218	5.43961	4.50672	5.34275	5.65017	4.43961	4.55825	4.51267	4.73179	1.89529	5.02457	2.63225	4.45822	5.00571	2.99482
SCD	2.21722	3.53914	3.21722	2.63225	3.21722	3.21722	4.21722	3.40986	3.80218	4.21722	2.63225	2.63225	1.89529	3.21722	3.40986	4.21722	4.21722	2.73179	3.36922	4.02457	1.40986	4.21722	5.06521	4.21722	3.95418	3.40986	4.64102	4.16063	4.46514	4.04729	5.36406	4.21722	4.03943	4.16659	4.30128	3.86358	4.30295	3.85465	4.31237	3.70264	3.88601	3.74328	4.40164	3.83019	3.61613	2.99482	3.82929	3.13921	3.64102	3.91765	3.25674	2.80218	3.37657	3.10174	4.13991	3.45168	4.59264	3.59573	3.74647	3.54979	3.38433	3.73179	3.44388	3.73179	3.40252	3.21722	5.59627	5.63225	4.06521	6.41496	5.51924	4.21722	5.07971	5.2939	5.61175	6.14321	5.90112	4.83389	5.33627	4.69784	4.56952	4.21722	5.53369	4.76154	5.98845	4.86929	4.38714	4.94713	4.52534	3.48025	3.63225	2.89529	4.07283	4.02457	3.43134	4.21722	3.89529	3.80218	3.73179	3.53914	2.89529	4.43961	4.21722	4.02457	3.89529	2.21722	3.86929	4.40986	4.36922	4.34275	3.63225	4.57085	4.02457	4.21722	3.21722	1.89529	4.21722	3.48025	4.21722	4.63225	3.21722	4.14205	3.96346	4.34425	3.07971	3.56514	3.48852	3.59831	3.84798	3.21722	3.77664	3.21722	4.22563	4.36922	3.89529	3.21722	3.34275	3.48025	4.33269	3.95418	3.78112	4.16063	3.89529	4.53914	2.40986	3.95418	3.80218	4.36922	3.89529	4.21722	4.40986	3.21722	3.21722	3.63225	4.21722	4.86929	2.63225	3.99482	3.95418	3.63225	3.63225	3.21722	3.49593	3.3021	3.86929	3.71274	3.63225	5.02457	3.21722	4.11768	3.35048	3.38714	3.73179	4.73179	3.48025	3.36922	3.76976	4.32031	3.52534	3.27611	3.44903	3.86929	3.45537	3.48025	3.94803	3.61314	3.48818	3.7647	3.74261	4.0752	3.64071	3.54736	3.69784	3.90909	3.89529	3.34275	3.88537	4.09168	3.98018	3.57336	4.14683	4.36922	3.80875	3.47097	3.54979	3.76036	3.31506	3.24418	3.36058	3.77664	3.40986	3.45168	3.32031	3.54736	3.73179	3.75778	2.48025	3.87618	4.91268	3.09168	4.9507	3.86107	3.39347	3.52534	4.51009	3.97621	5.35472	5.00195	4.82158	4.06521	5.91055	4.50101	5.09986	4.64785	3.33139	3.51678	4.55982	3.89529	4.0752	2.92771	3.21722	2.34275	2.21722	4.48025	3.89529	3.53914	3.89529	3.73179	3.21722	4.21722	3.31032	3.80218	4.21722	4.21722	2.63225	4.21722	4.21722	3.73179	3.63225	4.21722	3.21722	2.63225	4.21722	4.45822	3.21722	4.53914	4.01076	3.92771	3.73179	2.89529	4.53914	3.63225	2.34275	3.07971	1.40986
SEL1L	3.21722	4.80218	4.53914	4.63225	4.43961	3.95418	3.48025	4.31675	4.67665	4.86929	3.63225	4.63225	4.21722	4.53914	4.99482	3.21722	4.21722	4.49732	4.95418	4.91765	3.99482	4.35472	4.89529	3.63225	3.95418	4.86929	4.66702	5.78356	4.43961	5.63225	4.55282	5.66016	4.56812	5.19212	4.78281	5.47501	4.5567	5.60188	4.61576	4.65017	4.35808	5.03279	4.96724	5.55602	5.31533	4.99482	5.13889	5.05675	4.91133	4.80218	5.06966	4.67665	5.014	4.8387	5.16289	5.12975	4.96138	5.35472	5.17141	4.74773	5.21722	4.99482	5.10199	4.57979	5.14975	5.06521	4.44062	4.43961	6.00381	4.25151	4.17714	6.1501	4.34275	4.51968	4.77081	4.43134	4.28251	5.80218	4.64384	5.34554	4.68499	5.4873	4.71811	5.18684	4.34967	5.36406	3.80218	4.18159	3.8249	5.21722	4.63225	2.89529	4.14683	4.67665	4.12795	3.85876	5.48025	5.02457	4.73179	4.74078	4.48025	3.95418	4.48025	4.21722	3.89529	3.21722	3.99482	4.73179	4.50672	4.34275	4.04729	4.95418	4.43961	4.21722	4.80218	4.21722	4.95418	4.21722	4.21722	4.63225	4.80218	4.37364	4.62057	4.32758	4.34275	4.24321	4.24188	4.79095	4.3923	5.21722	4.29122	3.63225	4.36161	4.50672	4.48025	4.80218	4.56514	4.48025	4.21722	4.80218	4.15308	4.21722	4.63225	3.70264	4.49732	3.63225	3.63225	4.57085	4.89529	4.63225	4.65779	4.21722	4.21722	2.63225	3.40986	4.57979	4.63225	4.40986	4.21722	2.63225	3.63225	3.21722	4.46639	4.71198	4.25116	4.55326	4.21722	4.80218	3.80218	4.21722	4.43294	4.74078	4.57979	4.73179	4.48025	4.63225	3.63225	3.85465	4.74773	4.74078	4.65848	4.49732	4.8447	4.41885	4.38144	4.55425	4.37517	4.47097	4.3107	4.0752	4.53574	3.99482	4.72169	4.42367	4.49795	3.92771	4.12542	4.63225	3.98018	4.57336	4.68288	4.36922	4.19732	4.51678	4.36922	4.92082	4.95418	4.89869	4.94554	4.49285	4.53914	4.03664	4.67178	3.99482	4.34846	3.98018	4.35472	3.87618	4.72098	4.58645	4.34997	5.17141	5.06702	5.07283	4.51765	5.65973	4.58459	4.36636	4.35671	5.21722	4.75009	6.10304	4.45243	5.15308	4.50826	4.8387	4.62853	5.43961	4.70907	4.21722	4.63225	5.21722	4.53914	3.89529	3.48025	4.80218	4.21722	4.99482	4.67665	4.95418	4.63225	2.21722	3.63225	4.63225	4.95418	2.89529	4.95418	4.40986	4.43961	4.21722	5.21722	4.80218	4.85465	4.34275	4.48025	4.33269	4.01076	4.40164	3.57979	5.35472	4.21722	2.63225	2.75778	3.92771	3.99482
SFPQ	6.02457	6.0752	5.91765	6.33269	6.02457	6.33269	6.89529	5.76741	6.60953	5.99482	6.27611	5.21722	6.14321	6.02457	6.26784	4.80218	4.21722	6.1103	6.09168	6.74078	5.93342	6.14321	6.14321	5.63225	5.95418	5.99482	5.80218	5.13149	5.92687	5.09168	6.07283	5.60953	6.02755	5.24188	5.73323	5.52654	6.14166	5.71972	5.80218	5.35472	5.78979	5.76318	5.72357	5.77361	6.65807	5.96445	6.67131	6.01368	6.71557	5.75637	6.75119	6.42667	6.44449	6.29814	6.64785	6.12975	6.59727	6.35472	6.58751	5.65215	6.66277	5.86929	6.62625	5.40986	6.86078	6.06521	6.47372	5.95418	6.23514	6.36214	6.49092	6.24964	6.56982	6.42909	5.90688	6.61228	6.53914	5.86491	6.59095	6.26668	6.40409	5.97524	6.58205	5.93603	6.38714	6.40986	6.9107	7.21281	7.5114	5.35472	5.58645	5.80218	6.39475	5.80218	6.03279	6.60678	4.89529	4.80218	6.21722	5.26161	5.98275	5.43961	4.89529	5.9721	5.89529	5.21722	7.5288	6.36406	6.50672	6.45822	6.29522	6.74773	6.83193	4.70264	6.02457	6.14321	5.63225	6.14321	4.95418	5.43961	5.21722	6.26249	5.72245	6.28645	5.51267	6.43586	6.4467	6.01977	5.70596	6.21722	5.75065	6.15581	6.5725	6.17657	5.98275	6.46514	6.04319	6.41885	5.63225	5.88018	5.90311	5.82056	5.48025	5.62321	6.2925	5.21722	5.53914	5.17657	5.21722	4.80218	5.40986	4.21722	4.21722	5.21722	5.80218	5.21722	4.95418	5.40986	5.80218	4.63225	5.63225	4.80218	6.29491	6.18963	6.15581	6.26376	5.95418	6.12411	5.9721	5.39779	6.0312	5.64348	4.40986	6.16475	5.35472	5.63225	6.21722	5.98589	6.02784	5.91765	6.07839	5.69526	6.22643	5.98275	6.10557	5.59864	6.30958	5.82056	6.21268	5.62661	6.05575	5.68785	6.11738	5.28496	5.79861	6.07971	5.78228	5.80218	6.20624	5.456	6.07283	5.91765	5.69982	5.96799	5.59161	6.61931	6.48761	6.73247	6.70571	5.88815	6.38714	5.74446	5.38119	6.16475	5.95418	5.91429	6.32155	6.11903	6.91101	6.50262	7.03939	6.56594	6.5244	6.05372	6.53077	6.16063	6.66876	6.59243	6.40734	6.23514	6.00248	6.08597	6.56151	6.35186	6.16538	6.02457	7.04357	6.41885	6.38714	6.04319	6.09168	6.66467	6.27611	6.59573	6.21722	6.30468	5.70264	5.57979	6.46514	5.43961	6.11768	4.53914	4.95418	6.71972	5.80218	5.48025	5.33269	5.57979	4.95418	5.21722	6.21722	6.02457	5.95418	6.24964	6.53914	5.53914	5.39779	5.40164	5.99482	5.35472	5.91765	4.63225	6.34275	6.18405	6.1103
SIAH2	2.21722	4.53914	4.53914	4.21722	3.63225	3.95418	4.21722	4.31675	4.67665	3.40986	4.43961	4.21722	4.21722	4.53914	4.21722	3.21722	4.21722	3.86929	3.85465	5.21722	4.57979	4.21722	5.06521	4.80218	4.63225	4.57979	4.28593	3.7647	4.65462	3.74773	3.95418	4.46514	3.89005	4.40363	4.43134	3.60054	4.35739	3.95418	4.43021	3.89529	4.25374	4.09692	3.96724	4.45168	4.92176	4.73179	4.89675	3.96929	4.67558	4.60953	4.79548	4.21722	5.24072	4.7647	5.15308	4.21722	5.27995	4.35472	4.89221	4.50672	4.64171	4.40986	4.83571	3.40986	4.63956	4.06521	3.8465	3.21722	4.06521	4.1038	3.93428	3.92771	4.07971	3.96772	4.35048	3.93091	4.00149	3.89529	4.07037	4.07635	3.87208	3.83019	3.48929	4.15581	4.05593	4.1103	4.38714	5.25198	4.63225	3.89529	3.80218	1.89529	4.57979	4.80218	4.57336	4.43134	4.70264	3.80218	3.73179	3.67665	4.21722	4.21722	4.89529	4.21722	4.89529	4.53914	4.1103	4.40986	4.95418	4.75778	4.36922	4.74773	4.88018	4.21722	5.80218	4.48025	2.63225	3.89529	5.63225	3.95418	5.02457	4.81743	4.72245	5.07124	3.56514	5.07971	5.25405	4.07635	4.01791	4.80218	3.55425	3.21722	5.29522	5.21722	4.48025	3.80218	4.45822	4.48025	4.43961	4.43961	4.01558	4.60424	4.39779	3.98275	4.49732	4.43961	4.27611	4.69115	4.21722	4.43961	4.1103	3.21722	4.21722	2.63225	2.40986	4.21722	3.63225	3.73179	4.63225	4.63225	5.21722	4.21722	5.25802	5.15581	5.88379	5.28648	4.43961	4.80218	3.53914	4.31032	4.3923	4.30468	4.40986	3.40986	4.21722	3.36922	4.21722	4.50672	5.30602	5.55112	5.19722	4.65779	5.28937	5.02457	4.86557	4.82727	5.19922	4.37476	5.03745	4.86107	4.20014	4.44548	4.61113	5.00863	4.34985	4.07971	4.58963	4.63225	5.18405	3.89529	4.86929	5.09168	4.47033	4.64606	4.21722	4.54736	4.66045	5.35966	5.32105	4.77664	4.65779	4.52207	4.29522	3.99482	4.46875	4.17282	4.51978	4.42872	4.70571	4.84171	4.59037	4.38714	4.69798	4.68288	4.57669	4.21722	4.70264	4.83513	4.32648	4.46818	4.27734	3.78112	4.75637	3.39409	4.52207	4.27166	4.46279	4.55825	4.64348	5.04319	4.57085	4.07971	4.33269	4.48025	4.21722	5.21722	4.89529	4.57979	4.91765	4.21722	4.26452	3.80218	4.63225	4.63225	4.63225	4.21722	4.43961	3.99482	2.63225	3.21722	3.21722	4.33269	4.85465	3.56514	4.06521	3.80218	4.70264	4.84525	4.40986	5.70264	3.80218	4.95418	3.34275	3.75778	3.40986
SLC12A4	4.21722	4.38714	4.80218	3.63225	3.95418	2.63225	3.89529	4.1103	4.02457	4.57979	3.95418	3.63225	2.89529	4.80218	3.73179	3.21722	4.21722	3.21722	3.63225	4.53914	3.99482	4.48025	3.89529	3.21722	4.43961	4.57979	3.71764	4.47097	3.63225	4.50672	3.91236	4.60953	4.15308	4.68116	3.89529	4.21722	4.06194	4.63225	3.45822	4.2876	4.10174	4.48025	4.31237	4.37768	3.96058	4.40986	3.44463	4.72418	3.8216	4.3465	3.662	3.53914	3.74123	4.6867	4.02994	4.37768	3.73659	4.2876	3.47203	4.21722	4.04254	4.86929	3.4642	4.40986	3.94389	5.06521	3.02761	3.21722	4.14321	2.99812	3.41971	4.34275	3.32072	3.35048	3.26302	3.52756	3.01692	4.21722	3.23265	4.40566	3.18619	4.12975	3.48929	4.84171	3.39942	4.73179	3.30468	3.5601	3.63225	4.48025	4.33269	4.21722	3.73179	4.38714	3.61775	3.93091	4.48025	4.21722	4.57979	4.02457	4.48025	4.21722	1.89529	3.21722	3.89529	2.21722	3.99482	2.99482	3.36922	3.56514	4.21722	4.57085	4.21722	3.48025	3.21722	4.48025	4.21722	2.89529	3.63225	4.63225	4.53914	3.83085	4.58495	3.84773	4.00571	4.05057	3.97394	4.11288	4.01791	2.21722	3.96929	4.80218	3.84376	4.63225	3.89529	2.21722	3.56514	4.89529	3.63225	4.43961	3.69365	3.10174	4.31032	4.21722	4.21722	5.43961	4.38714	4.63225	3.76976	3.95418	3.86929	3.21722	3.21722	2.63225	3.99482	3.99482	2.63225	4.57979	4.43961	4.21722	4.21722	3.21722	3.87144	3.43961	3.42976	3.14446	2.63225	3.80218	4.38714	3.89529	3.90688	4.38714	4.21722	3.99482	3.89529	2.36922	4.11768	3.98589	3.7635	3.43961	4.00362	4.40986	3.4864	4.41885	3.93564	4.09857	3.79021	3.90909	4.03059	4.0752	4.18286	4.44548	4.11288	4.58286	3.89529	4.07971	3.82181	3.63225	4.43961	4.09692	4.40986	4.85465	4.11485	4.07136	4.32031	3.73179	3.98424	3.94873	3.93249	4.01368	4.31675	4.77361	3.50672	3.08793	3.99482	3.42075	4.26452	4.05675	3.43653	4.53914	3.58364	4.67665	3.33457	4.57979	3.48334	4.14127	2.96568	3.559	3.48391	4.34154	3.41751	4.15308	3.20211	4.39409	3.42253	4.72623	3.47528	4.70264	3.80218	4.34275	4.21722	3.56514	3.95418	5.06521	4.48025	2.80218	4.70264	2.99482	4.21722	4.63225	3.48025	2.21722	2.63225	3.63225	2.63225	1.89529	3.21722	2.40986	3.21722	4.21722	4.21722	3.43961	4.50672	4.07971	4.21722	4.33269	2.31032	3.66467	3.73179	3.48025	4.53914	4.21722	3.56514	3.75778	3.73179
TLE1	2.21722	2.80218	3.21722	4.21722	3.63225	2.63225	2.89529	3.21722	4.38714	2.99482	3.95418	2.63225	1.89529	4.80218	3.73179	3.21722	6.53914	3.57979	3.85465	5.02457	2.99482	3.48025	3.89529	3.63225	3.63225	3.73179	3.76655	3.6867	3.95418	3.36922	3.52534	3.86107	3.56812	3.4467	3.78281	3.60054	4.06194	3.85465	3.88707	3.06521	3.8387	3.15832	3.51267	3.12975	3.34985	2.99482	3.48415	3.55425	3.58758	3.53914	3.662	3.02457	3.348	2.51678	3.22971	3.45168	3.60801	2.70264	3.78015	2.92176	3.53407	3.99482	3.27011	3.73179	3.5259	3.89529	4.85109	3.63225	4.41885	5.14608	5.06081	3.56514	4.76596	4.71233	4.28539	4.85876	4.82865	3.11768	5.24791	4.74515	5.37687	4.4873	5.20354	3.80218	5.33056	4.21722	4.3465	4.41425	4.63225	3.89529	3.21722	3.48025	3.99482	5.12411	3.85876	4.12795	3.48025	4.21722	2.99482	3.91765	4.48025	2.63225	1.89529	3.53914	3.48025	3.21722	2.40986	3.73179	2.63225	3.75778	4.50672	2.85465	4.09168	1.89529	3.21722	4.21722	2.63225	4.21722	2.63225	4.43961	4.80218	2.96673	3.26302	2.8862	3.45822	4.02082	3.81867	3.43481	3.35048	3.21722	3.55425	3.63225	3.12129	3.63225	1.89529	4.21722	2.75778	2.89529	3.63225	1.63225	3.69365	3.51678	3.31032	3.80218	2.73179	0.632253	2.95418	3.85465	3.31032	4.43961	2.73179	3.21722	3.21722	2.63225	3.99482	4.40986	4.21722	2.40986	3.21722	4.21722	4.21722	4.21722	3.85633	4.33269	4.28433	4.40542	3.63225	4.21722	4.38714	3.31032	2.43294	4.21722	2.40986	3.99482	5.06521	3.21722	3.11768	4.10618	3.28433	3.09168	3.80658	4.80218	3.50167	4.2876	4.0084	4.25469	4.06654	4.32413	4.01679	3.91765	3.87391	4.21722	3.43481	3.87433	4.22786	2.75778	4.17714	3.63225	4.17282	3.2738	3.73179	4.43961	3.19732	3.80218	3.46233	3.1754	2.90789	3.61858	3.28041	3.42872	3.31675	4.29968	3.21722	3.08793	3.91236	2.49475	4.01076	4.49285	4.78775	4.84171	4.77291	4.7718	4.32704	4.91236	5.02656	4.01928	4.23157	4.66753	4.80462	4.21722	4.36307	4.27862	4.38714	3.69365	4.43718	4.8387	4.86523	4.70264	3.46514	3.45822	4.04729	4.07971	3.80218	3.89529	4.70264	2.21722	1.89529	3.73179	3.80218	3.63225	3.31032	3.21722	3.63225	2.63225	3.63225	1.89529	3.21722	4.57979	3.21722	3.21722	3.21722	4.09168	4.04729	2.75778	4.06521	2.63225	3.11768	3.07971	3.73179	3.48025	2.21722	4.21722	3.07971	3.34275	2.40986
TRIM25	3.21722	3.21722	3.21722	3.63225	3.63225	4.21722	4.21722	2.99482	3.53914	4.21722	3.95418	4.21722	4.21722	2.21722	3.99482	3.21722	4.21722	4.1103	3.63225	4.38714	3.99482	3.70264	2.89529	3.63225	2.63225	3.99482	3.71764	3.21722	3.53914	3.21722	3.57979	4.21722	4.15308	3.35923	3.70264	3.69365	3.68997	2.85465	3.66467	4.2876	3.10174	3.2738	3.84525	3.58918	3.72536	3.21722	3.02959	3.77664	3.24049	2.80218	3.17657	4.02457	3.87407	4.6867	3.45919	3.71471	3.70264	2.89529	3.68852	3.92176	3.13921	3.99482	3.43361	3.40986	3.48998	4.59573	3.9442	3.21722	3.70264	3.6762	3.91003	3.56514	3.94221	3.82467	3.62057	3.43134	3.52842	3.48025	3.51095	3.59831	3.46998	3.83019	3.07426	3.33269	3.7066	3.57979	4.3465	3.44463	4.07283	3.89529	4.43961	1.89529	3.73179	5.12411	4.09692	3.99962	4.21722	2.21722	4.21722	3.91765	3.48025	3.63225	1.89529	3.80218	3.48025	3.80218	2.73179	3.40986	4.21722	4.07971	4.04729	4.36922	4.71972	1.89529	3.21722	4.21722	3.63225	4.89529	3.63225	3.95418	4.21722	4.25255	3.90688	4.15555	3.92771	4.26875	4.35923	4.1485	3.58495	4.21722	3.96929	3.95418	4.26697	3.63225	4.48025	3.21722	3.34275	3.89529	4.09168	3.21722	4.44854	3.6867	4.63225	3.48025	3.73179	3.80218	3.88018	4.04729	4.31032	4.63225	3.57979	3.21722	4.80218	3.63225	3.73179	4.73179	4.63225	4.21722	3.21722	3.63225	2.63225	4.21722	3.53441	3.68062	4.13475	3.55326	4.21722	3.21722	2.21722	3.31032	3.65534	3.21722	4.21722	4.40986	4.48025	3.21722	3.76976	3.46233	3.6662	3.58645	4.03399	3.86929	3.81446	3.21722	4.03186	3.96929	3.91306	3.90909	4.00285	3.80218	4.05575	3.84282	4.20034	4.13149	3.89529	3.56514	3.91003	3.63225	3.78753	3.48025	4.14683	3.85465	3.86028	4.1892	4.16277	3.92082	3.33852	3.84685	4.00911	3.66973	3.73179	3.83019	3.85465	4.1754	3.40986	3.69638	4.26452	3.77664	4.06999	3.63225	4.4196	4.0752	4.18424	4.52534	3.95881	4.0611	4.456	4.53628	4.14591	4.09692	4.27734	3.94158	4.3465	4.01558	4.05575	3.97621	4.42466	4.01076	4.17141	4.51267	3.74773	3.56514	4.43961	4.21722	1.89529	4.21722	4.89529	3.99482	3.80218	2.63225	4.31032	3.80218	2.63225	3.63225	3.63225	4.21722	2.63225	4.21722	3.21722	4.80218	3.21722	4.53914	4.63225	3.56514	3.21722	3.80218	4.89529	4.07971	4.21722	3.89529	3.80218	3.63225	4.66467	4.21722	2.99482
NUP214	3.21722	3.53914	5.21722	2.63225	3.95418	3.21722	3.48025	2.99482	4.21722	1.40986	3.63225	4.95418	4.21722	4.21722	3.73179	3.21722	4.21722	2.73179	4.21722	3.80218	3.40986	3.89529	3.89529	1.63225	2.63225	2.99482	3.25198	2.97621	3.38714	3.21722	3.95418	3.67665	3.66328	3.35923	3.52756	4.15308	3.60251	2.04729	3.61576	3.48025	3.01928	3.03279	3.56514	1.71471	3.18479	3.57979	3.42445	2.29122	3.25198	2.91765	3.35107	2.53914	3.4366	2.51678	3.41612	3.29968	3.1004	2.89529	3.32764	3.54979	3.31506	2.40986	3.44388	3.40986	3.2956	2.48025	3.07544	3.43961	3.80218	3.1198	3.15667	3.07971	3.4481	3.4574	3.01791	3.43134	3.52842	2.31032	3.70042	3.37591	3.30648	3.77361	3.13315	3.21722	3.32413	3.31675	2.67665	2.94713	3.52534	1.89529	3.95418	1.89529	3.14683	3.80218	3.03279	3.09692	1.89529	4.53914	1.40986	2.80218	2.89529	3.95418	3.48025	3.80218	4.48025	2.21722	3.57979	4.21722	4.04729	3.56514	4.21722	4.13475	4.09168	1.89529	3.21722	1.89529	2.63225	2.89529	2.63225	3.95418	4.21722	2.73892	1.84798	2.91626	2.92771	3.48025	2.75155	3.64893	2.58495	3.80218	3.66973	3.21722	3.00882	2.63225	1.89529	2.21722	3.75778	3.89529	3.63225	3.21722	3.15308	3.10174	3.63225	3.59573	4.21722	3.21722	3.95418	3.04729	3.63225	3.95418	3.73179	3.21722	3.21722	4.21722	3.99482	2.99482	2.63225	4.21722	3.63225	3.63225	2.63225	3.21722	3.24067	3.28135	3.30602	3.30885	3.63225	2.21722	2.80218	2.89529	3.16991	3.67665	3.73179	2.99482	1.89529	2.85465	3.76976	2.78426	3.40986	3.09168	3.4714	3.21722	3.01928	1.89529	3.05494	3.36161	3.34275	3.51678	3.1237	3.46514	3.66581	3.08793	3.59831	3.42367	3.66396	3.07971	3.23684	2.21722	3.17282	3.66082	2.8249	3.29522	3.34932	3.90909	3.63225	2.89529	2.99904	3.34728	2.90601	3.13921	3.65779	3.83019	3.41652	3.84282	2.8249	3.49475	3.70264	3.29122	3.67469	4.15581	3.44209	3.53914	3.5951	3.63225	3.41218	3.88601	3.85876	3.62509	3.58385	3.80218	3.61682	3.15308	3.55112	3.27862	3.56271	2.97621	3.34522	2.89529	3.21722	3.84525	3.21722	4.07971	3.21722	3.48025	1.89529	3.80218	2.89529	2.99482	4.02457	2.63225	3.39779	4.21722	4.63225	4.63225	2.63225	2.89529	2.63225	1.40986	3.21722	3.21722	3.21722	3.80218	3.36922	3.75778	3.21722	3.80218	2.89529	1.75778	2.99482	2.89529	2.21722	3.63225	3.34275	3.07971	1.40986
SSPN	3.21722	4.02457	3.80218	2.63225	3.63225	3.63225	2.89529	3.40986	3.53914	2.99482	1.63225	2.63225	3.89529	4.21722	3.73179	4.21722	4.21722	4.1103	3.85465	4.53914	2.99482	3.21722	3.48025	3.21722	3.21722	3.40986	3.85966	3.90909	3.58645	3.36922	3.28433	3.86107	3.53496	2.9442	3.21722	3.78112	3.46049	3.85465	3.40164	3.70264	3.45537	2.89529	3.00571	3.83019	3.04729	2.73179	3.02959	3.77664	2.44463	2.38714	2.29522	3.02457	2.57861	2.8387	3.04415	3.71471	2.81282	2.89529	3.00571	2.92176	2.77664	2.99482	2.93368	0.40986	2.74491	1.89529	3.09104	3.21722	4.2876	3.07673	3.34932	3.07971	3.13124	3.2905	3.30741	2.96568	2.85465	3.48025	3.03561	4.25038	3.36307	3.58918	2.73722	3.21722	3.1892	3.49732	3.53914	2.31909	3.14683	2.89529	2.63225	2.89529	3.14683	4.21722	3.15832	1.89529	2.89529	2.21722	3.40986	3.67665	2.89529	3.63225	1.89529	3.80218	3.89529	2.21722	3.57979	1.40986	3.04729	1.75778	2.63225	2.85465	4.02457	1.89529	3.21722	3.89529	2.63225	1.89529	2.63225	2.63225	2.21722	2.29835	2.43294	2.1237	2.92771	2.68378	2.75155	3.25038	3.07037	2.21722	2.96929	3.63225	2.58072	1.04729	1.89529	3.21722	1.75778	1.89529	3.21722	3.63225	2.01558	2.8387	3.48025	2.48025	3.86929	2.95418	1.63225	2.36922	2.63225	3.63225	2.99482	3.21722	4.21722	2.63225	1.40986	3.40986	2.63225	2.40986	1.63225	3.63225	3.63225	3.21722	2.90119	2.56514	2.96786	1.98692	3.21722	2.21722	2.80218	2.89529	2.43294	3.38714	2.40986	2.40986	4.21722	0.0472902	2.63225	3.16277	3.28433	3.15581	2.94088	2.99482	3.43961	3.35472	2.75009	3.29122	3.10571	2.6867	2.70867	2.91765	3.05575	3.73179	2.87841	2.60424	2.94775	3.56514	3.25621	3.80218	3.0308	2.89529	2.8249	3.69115	2.72783	2.60424	3.36922	2.33586	2.13921	2.57676	2.95848	3.21722	2.73179	3.12975	2.54979	3.1754	1.8249	2.17282	2.31032	2.96929	3.52617	3.53914	3.52868	3.53914	3.03501	4.46875	2.92513	3.45537	2.93091	3.17371	3.24622	3.32825	3.18619	3.01558	2.71972	3.01558	3.64071	3.21722	3.82676	3.11768	2.67665	3.07971	2.85465	4.45822	2.95418	3.48025	4.21722	4.38714	3.89529	2.99482	3.21722	4.63225	2.89529	4.21722	2.63225	2.63225	3.63225	2.89529	1.63225	3.40986	1.63225	3.21722	3.21722	2.63225	3.36922	3.92771	4.80218	3.80218	3.48025	3.45822	3.40986	3.48025	4.21722	4.63225	3.07971	3.34275	3.40986
FXR1	4.21722	4.91765	5.38714	5.43961	4.21722	3.95418	2.89529	4.21722	5.46514	4.40986	5.33269	2.63225	4.89529	3.80218	3.73179	4.80218	4.21722	4.73179	3.36922	3.80218	3.40986	4.06521	4.48025	3.63225	4.80218	3.73179	4.66702	3.97621	4.95418	4.74773	4.91236	3.67665	4.79519	4.35923	4.78281	4.55163	4.81196	4.29522	4.64043	3.98275	4.7647	4.32825	4.28135	4.29968	6.19839	4.73179	6.19356	5.01368	5.90406	4.60953	6.09986	5.57477	6.2702	4.97621	6.47763	4.58918	6.15895	5.10474	6.32574	4.74773	6.02818	5.1103	5.99432	4.57979	6.08501	4.70264	4.7807	5.21722	4.59573	4.98944	4.82181	3.92771	4.62028	4.77203	4.67241	4.85876	4.64224	3.48025	5.19376	4.62384	4.68499	5.10703	4.73722	4.43961	5.00059	4.31675	5.46514	5.89309	5.95418	4.21722	4.33269	4.21722	5.18245	5.30468	4.98275	5.62864	4.70264	4.53914	4.21722	5.0752	5.35472	4.43961	4.21722	5.02457	3.48025	5.21722	4.65779	4.40986	5.13475	5.45822	5.04729	5.00149	5.67665	4.89529	6.21722	3.89529	4.95418	4.21722	4.63225	4.63225	4.21722	4.83973	4.51095	4.9602	4.45822	5.62568	5.24188	4.46338	4.51095	5.67665	4.87618	4.80218	5.31506	5.04729	2.89529	3.21722	4.07971	4.21722	4.33269	3.63225	5.05121	4.97621	4.31032	4.41885	5.21722	4.09168	4.53914	4.43961	4.11768	4.21722	3.86929	3.21722	3.21722	4.95418	4.86929	2.99482	4.95418	4.73179	4.43961	3.63225	4.95418	3.21722	5.43623	5.50821	5.44451	5.64403	4.80218	4.80218	5.02457	4.01076	4.51095	4.02457	4.99482	4.40986	3.48025	3.74773	4.83389	3.98589	5.8249	5.57477	5.89197	4.40986	5.8831	4.48025	4.82586	4.32684	4.91306	4.42367	4.92737	4.74078	4.83019	4.33586	4.92023	4.47097	4.89529	3.56514	4.81529	3.80218	4.87326	4.61775	5.25116	4.69115	4.76886	5.11669	5.01692	5.89529	5.97678	6.31584	6.06402	4.46114	5.08229	4.12975	4.80218	4.84282	4.14683	4.53037	4.39779	3.96929	5.16793	5.41361	5.2975	5.02457	5.91953	5.1103	5.21953	4.54652	5.29446	5.22434	5.06277	4.83075	4.92941	4.94158	5.48712	4.21722	4.53574	4.37476	5.06851	4.70264	5.23958	5.04319	5.04729	4.56514	5.09168	4.21722	4.70264	5.12411	3.89529	4.57979	4.91765	3.63225	4.39779	4.80218	5.43961	2.63225	4.63225	4.21722	4.43961	3.40986	3.63225	3.21722	4.80218	4.63225	4.63225	5.07971	5.06521	5.15581	5.26452	3.92771	5.05372	4.21722	5.38714	2.63225	4.84525	4.84525	5.1103
AKAP17A	3.21722	4.38714	3.80218	4.63225	3.63225	3.21722	4.48025	3.73179	4.67665	3.99482	3.63225	4.21722	4.48025	3.21722	3.73179	3.21722	4.21722	3.21722	3.85465	5.30468	2.99482	4.35472	4.21722	4.63225	4.63225	3.40986	3.81386	3.51678	3.53914	3.63225	3.91236	4.3465	4.03943	4.26612	3.85876	4.15308	3.68997	4.43961	3.40164	4.06521	3.6867	4.32825	3.34275	4.45168	3.44418	3.86929	3.34079	3.87618	3.20544	3.74078	3.21722	3.91765	3.31886	3.6867	3.44854	4.12975	3.2011	2.70264	3.29694	3.78426	3.31506	3.99482	3.21122	3.99482	3.42805	4.06521	3.85566	3.80218	4.21722	3.90886	4.07178	3.75778	3.46828	3.78658	3.26302	4.09692	3.63225	3.63225	3.43294	3.87841	3.98455	4.17415	3.7747	4.02457	3.7066	4.16475	3.91765	4.64102	4.57979	3.89529	4.63225	4.48025	3.52534	5.12411	3.43134	3.70264	3.48025	3.80218	3.73179	4.21722	3.89529	3.21722	4.89529	4.02457	4.21722	3.21722	4.49732	4.21722	3.63225	4.21722	2.63225	3.74773	4.38714	4.21722	4.21722	4.70264	4.21722	3.48025	2.63225	3.63225	4.53914	3.71982	4.07037	3.64727	3.07971	3.79341	3.97394	4.0004	3.90688	4.80218	4.13921	4.63225	3.69418	3.36922	1.89529	4.53914	4.34275	4.21722	4.53914	4.80218	4.27862	3.32413	4.31032	3.70264	3.40986	2.95418	3.95418	3.04729	3.63225	3.63225	4.31675	3.21722	4.80218	4.95418	3.73179	4.57979	2.63225	2.40986	3.95418	3.63225	4.63225	3.21722	3.94469	4.0308	3.61497	3.62633	3.21722	4.21722	4.53914	4.11768	4.16991	3.02457	2.99482	2.40986	3.89529	3.63225	3.48025	4.10618	3.73179	3.63225	3.35592	4.21722	3.50167	3.80218	3.70702	4.25469	3.58375	4.10174	3.48627	4.0752	3.69047	3.67289	3.81332	3.7647	3.84084	3.56514	3.83475	3.21722	3.17282	3.96568	4.14683	3.85465	4.04976	3.80218	3.54979	3.04213	3.16568	3.29665	3.64298	3.92348	4.21722	2.93711	3.50672	3.61149	4.34846	4.21722	4.51978	3.96929	3.05802	3.71972	3.52868	3.9721	3.98801	4.34846	3.4756	4.25374	3.80218	3.64647	3.80462	3.99962	3.66263	4.01558	3.66568	4.15308	3.26726	3.6867	2.86523	4.31032	4.0752	3.66467	3.50672	4.07971	4.09168	3.89529	4.21722	4.21722	3.48025	4.21722	4.67665	4.63225	3.63225	3.80218	3.63225	4.63225	4.21722	3.48025	4.21722	3.73179	3.95418	4.21722	3.21722	4.43961	4.50672	4.45822	4.35472	3.95418	3.89529	4.28135	3.86929	4.48025	5.21722	3.63225	3.56514	4.07971	1.40986
ZRSR2	4.21722	3.53914	3.21722	4.21722	3.95418	3.63225	3.48025	4.49732	3.21722	3.73179	2.63225	2.63225	4.48025	3.21722	4.86929	4.80218	4.21722	3.40986	3.36922	3.53914	4.73179	4.06521	3.89529	3.63225	3.95418	4.21722	3.81386	3.51678	3.27611	3.21722	3.40986	3.60953	3.43062	3.9442	3.66082	3.27862	2.99482	4.36922	3.71198	3.48025	3.45537	4.09692	3.40164	4.12975	3.29015	3.40986	3.25198	2.96929	2.82929	3.9721	2.69115	3.38714	3.14155	3.10174	2.89529	3.45168	3.06521	3.48025	3.09763	3.92176	3.19168	3.73179	3.24684	3.40986	2.86195	3.48025	3.13684	2.95418	3.70264	3.16162	2.88537	4.21722	2.99879	3.36348	3.26302	3.21722	3.10618	2.89529	3.10432	3.25038	2.98455	3.29968	3.29665	3.80218	2.97621	3.21722	3.86107	3.10759	3.14683	3.89529	2.21722	3.89529	3.8249	4.21722	3.70264	3.2738	3.89529	3.21722	2.40986	4.02457	3.48025	3.63225	4.48025	2.80218	4.48025	4.53914	3.40986	3.40986	3.04729	4.21722	1.04729	3.36922	3.95418	4.21722	4.21722	3.89529	4.21722	4.48025	3.63225	2.63225	5.02457	3.56781	3.72245	3.25886	3.34275	3.48025	3.68116	3.87841	4.01791	2.21722	3.42872	3.95418	3.22563	3.36922	3.89529	2.21722	4.21722	3.89529	3.63225	2.63225	3.15308	3.10174	3.48025	3.80218	2.73179	3.63225	3.80218	3.04729	3.89529	3.63225	2.73179	3.21722	4.21722	2.63225	4.73179	4.21722	4.95418	3.99482	3.95418	3.63225	4.21722	3.21722	3.09383	2.92771	3.2623	3.14446	4.95418	4.53914	2.21722	3.89529	4.01791	3.53914	4.57979	2.99482	3.89529	4.21722	3.48025	4.10618	3.52534	3.21722	3.51512	4.1103	3.50167	3.80218	3.34445	3.55425	3.32072	4.21722	3.66508	3.60953	3.33139	3.1754	3.83534	4.04034	3.59983	3.34275	3.51924	3.63225	3.95418	3.57336	2.99482	3.90527	3.61235	3.8387	3.54979	3.1754	3.31506	3.07426	3.43653	3.55425	3.49732	3.29968	3.46233	2.89529	3.52534	3.63225	3.48025	3.87618	3.25965	4.38714	3.34997	3.91765	3.3042	4.28433	3.20323	3.10174	3.21722	3.6034	3.40894	3.35472	3.18619	4.08597	3.10799	3.27862	3.20014	3.42367	3.45019	4.21722	3.80218	3.84525	3.50672	3.56514	4.43961	3.89529	4.48025	4.21722	4.21722	3.99482	4.38714	4.21722	3.21722	3.21722	2.63225	4.21722	2.63225	4.21722	1.63225	4.40986	3.63225	5.21722	4.21722	3.43961	3.36922	4.56514	3.70264	3.43961	4.39779	4.1501	3.57979	4.21722	3.80218	4.21722	3.07971	3.75778	2.40986
CBFA2T2	2.21722	3.21722	3.21722	3.63225	3.21722	2.63225	3.89529	3.99482	3.80218	2.99482	4.21722	3.63225	2.89529	3.21722	3.40986	3.21722	4.21722	3.40986	4.04729	3.53914	3.40986	4.21722	4.70264	2.63225	3.63225	3.73179	3.98895	4.21722	3.71972	2.36922	3.73179	3.21722	4.13106	3.60716	3.96568	3.86358	3.99482	3.74773	4.34275	3.89529	4.10174	3.89529	4.04319	3.93711	4.08291	3.73179	3.75043	3.77664	3.86716	3.21722	3.9898	3.21722	4.03506	3.32413	3.62911	3.45168	3.64423	3.21722	3.89733	3.36922	3.75936	3.99482	3.88175	3.57979	3.90805	3.70264	3.77105	2.21722	3.59573	3.64705	3.86028	4.07971	3.7413	3.9549	3.47247	3.70264	3.65215	3.48025	4.10432	4.21722	3.66263	3.98773	3.48929	4.27611	3.6867	3.93342	3.74078	4.06912	3.73179	3.89529	4.09168	3.89529	3.91236	4.02457	4.38071	3.78281	1.89529	4.21722	4.21722	3.67665	3.48025	3.95418	4.48025	3.53914	2.89529	4.53914	3.99482	4.99482	2.04729	4.75778	3.04729	4.69115	4.33269	4.48025	4.80218	4.70264	4.21722	3.89529	3.63225	3.95418	4.53914	3.9586	3.72245	3.68267	3.45822	3.75778	3.97394	4.21722	3.90688	5.02457	3.77664	3.63225	3.76515	3.04729	3.48025	2.21722	3.34275	2.89529	4.33269	1.63225	4.39409	3.6867	4.39779	4.41885	4.73179	4.21722	4.09168	4.43961	4.48025	4.43961	3.57979	3.21722	4.21722	3.63225	3.73179	2.99482	2.63225	4.40986	3.63225	4.21722	4.63225	3.21722	4.395	4.55653	4.50672	4.5153	4.43961	4.21722	4.80218	3.89529	3.84798	4.30468	2.99482	4.73179	3.89529	3.36922	3.48025	4.16277	4.07283	4.27611	4.07839	3.40986	3.7773	4.06521	3.69237	4.17874	3.77409	4.16063	3.89378	3.86107	4.20014	4.13233	4.34554	3.72623	3.53272	3.75778	4.02739	4.53914	3.53037	3.82129	3.8249	4.43961	3.78228	4.00863	3.85465	3.86929	4.02818	3.94873	3.43653	2.87618	3.49732	4.03664	3.67178	3.67289	3.40986	4.21722	3.63225	3.66973	4.11691	4.21722	4.032	3.74078	4.13331	3.63225	3.83731	3.93181	4.14321	3.64647	3.96149	4.23157	4.15448	3.86358	3.94514	3.27862	3.73856	4.16063	3.92108	3.11768	3.91765	3.75778	3.21722	3.56514	4.09168	4.48025	3.48025	4.38714	2.89529	4.57979	2.21722	2.63225	3.83389	3.21722	3.63225	3.63225	2.63225	3.48025	2.63225	4.21722	3.21722	3.21722	3.21722	4.09168	4.04729	4.75778	4.70264	4.21722	3.48025	4.28135	2.73179	3.48025	3.80218	3.63225	3.75778	3.07971	3.99482
SLC27A4	2.21722	3.80218	2.21722	4.21722	3.95418	3.21722	4.48025	3.57979	3.53914	4.40986	3.95418	3.63225	3.89529	2.21722	2.40986	3.21722	4.21722	3.40986	3.36922	3.80218	2.99482	2.89529	4.21722	3.95418	3.95418	3.40986	4.10759	3.8387	4.21722	3.36922	3.57979	4.30468	4.08597	4.26612	4.12795	3.94158	3.35739	4.21722	3.80218	4.21722	4.25374	4.03279	4.00571	4.03664	3.64819	3.21722	3.64974	3.87618	3.63225	3.60953	3.55508	3.67665	3.49856	4.21722	3.50101	3.83019	3.60188	3.80218	3.38714	3.26968	4.08476	3.73179	3.58045	3.99482	3.50205	4.89529	3.15179	2.95418	3.70264	3.42466	3.41971	4.75778	3.54628	3.63404	3.3923	3.32825	3.87172	3.48025	2.99998	3.03888	3.36307	3.29968	3.53369	4.21722	3.58286	3.57979	3.80218	3.31909	3.63225	2.89529	1.63225	1.89529	3.28433	4.21722	3.74328	3.99962	4.21722	3.80218	3.99482	4.02457	4.21722	1.63225	4.21722	4.02457	3.48025	4.80218	4.31675	4.21722	4.04729	4.21722	4.04729	3.74773	4.33269	4.48025	4.80218	4.70264	4.21722	3.89529	4.21722	3.21722	3.21722	3.59952	3.26302	3.77578	3.45822	3.64531	4.05967	3.59831	2.72245	4.53914	4.13921	3.21722	3.54083	3.63225	2.89529	3.80218	3.56514	4.21722	4.33269	4.21722	4.15308	3.97621	4.48025	4.65017	3.99482	4.88018	4.49023	4.21722	4.48025	2.63225	4.40986	4.21722	4.80218	3.63225	2.99482	4.21722	4.21722	4.99482	3.21722	2.63225	3.63225	3.21722	3.5153	3.53037	3.99482	3.66152	3.95418	3.21722	4.02457	2.89529	3.90688	3.38714	3.73179	4.21722	4.21722	3.21722	3.63225	3.78426	3.28433	3.88018	3.71582	4.31675	3.42367	4.14321	4.13295	3.55425	3.79021	3.60424	4.0779	3.74078	4.09323	3.54736	3.69784	3.94304	4.34985	4.34275	3.92221	3.21722	3.98018	3.89529	3.8249	3.90527	3.95813	3.56117	3.63225	3.44548	3.45041	4.07426	3.67469	3.77664	3.73179	3.58918	3.41652	3.94591	4.14683	4.07971	4.06521	4.13921	3.62686	4.09168	3.58364	4.17141	3.60759	3.91236	3.7438	4.45537	3.66082	3.44165	3.67198	3.91321	3.52061	4.50101	3.68754	3.86358	3.99765	4.10174	3.54804	4.55825	3.53914	3.75778	4.36922	4.07971	3.63225	4.48025	4.48025	5.02457	2.89529	2.99482	4.67665	4.63225	3.95418	3.21722	4.21722	2.63225	2.63225	3.48025	2.63225	3.99482	3.63225	3.21722	3.21722	3.63225	2.04729	3.56514	3.70264	2.63225	4.11768	3.92771	4.1103	4.89529	4.21722	3.63225	4.45822	4.75778	3.73179
ZMYM4	2.21722	4.21722	4.53914	3.63225	3.63225	3.95418	3.89529	4.57979	4.38714	4.21722	2.63225	3.63225	4.89529	2.21722	4.73179	4.21722	4.21722	3.86929	4.74773	4.21722	3.73179	3.48025	3.89529	4.43961	4.95418	2.99482	4.10759	4.16063	4.53914	3.74773	4.21722	4.38714	4.10869	4.26612	4.15832	4.01558	4.21722	3.95418	4.18405	4.14321	4.42367	4.15832	4.34275	4.29968	4.59161	3.86929	4.56932	3.96929	4.4987	4.3465	4.42233	4.46514	4.56833	4.21722	4.79379	3.58918	4.73938	4.41885	4.76341	4.63225	4.53407	3.99482	4.48423	3.57979	4.61197	3.21722	4.48852	4.33269	4.14321	4.44173	4.15667	3.92771	4.13124	4.15877	3.96346	4.63945	4.06224	3.48025	4.44624	4.46338	4.68499	4.52207	4.39619	4.21722	4.67665	4.65779	5.12411	5.12645	5.43961	4.48025	3.80218	3.89529	5.07283	3.21722	4.55064	4.82129	2.89529	2.21722	4.40986	4.12411	4.48025	4.95418	1.89529	4.02457	4.48025	5.38714	5.96445	4.40986	4.85465	5.00571	4.85465	4.85465	5.38714	4.48025	6.02457	3.48025	5.43961	4.48025	3.63225	2.63225	3.80218	4.15633	4.16991	4.25299	4.07971	4.50194	4.8828	4.03888	4.3923	2.21722	4.13921	3.95418	4.36161	4.04729	2.89529	3.80218	4.21722	4.21722	4.80218	4.43961	4.44854	4.56117	4.01076	3.59573	5.31675	4.88018	4.33269	4.21722	4.55825	3.95418	4.49732	3.21722	4.21722	2.63225	4.21722	3.99482	4.21722	3.99482	4.43961	4.95418	2.63225	3.21722	4.22899	4.3021	4.22862	4.53441	3.95418	4.21722	2.21722	3.63225	3.96346	3.02457	2.99482	4.40986	1.89529	3.21722	3.89529	3.36922	4.14683	4.18684	4.13553	4.1103	4.40755	3.89529	4.48705	4.29122	4.81405	4.47097	4.74261	4.3465	4.52207	3.73179	4.53242	4.44751	4.18479	3.07971	4.39371	3.43961	4.68062	3.89529	4.91236	4.50672	4.33117	4.37476	4.10618	4.61149	4.56423	4.21722	4.59407	4.32684	4.53914	4.88464	4.29522	4.61149	4.07283	4.0308	4.70264	3.87618	4.79498	4.38714	4.83086	3.53914	4.5825	4.28433	4.15076	4.25374	4.51587	4.40449	4.31284	3.96568	3.94803	3.94158	4.2833	4.15308	4.25077	3.60424	4.92108	4.31032	3.86107	4.28135	3.04729	3.92771	4.09168	4.21722	4.21722	4.38714	4.21722	3.99482	3.21722	2.63225	3.70264	2.21722	4.21722	4.95418	3.63225	4.21722	5.09168	3.99482	3.21722	3.21722	5.21722	4.21722	3.63225	5.07971	3.21722	4.33269	4.70264	4.28135	4.31675	5.06521	2.21722	4.95418	3.34275	4.21722	4.21722
MSC	3.80218	3.21722	3.80218	2.63225	3.21722	1.63225	1.89529	2.40986	3.21722	2.99482	4.21722	2.63225	4.70264	3.21722	2.40986	3.21722	4.21722	2.40986	2.63225	2.80218	2.40986	2.89529	3.89529	1.63225	3.63225	3.40986	2.94713	4.21722	3.43961	3.95418	2.8249	4.30468	3.46624	3.05967	3.38071	3.50101	3.35739	3.85465	2.56514	3.80218	2.73917	4.15832	3.71198	3.58918	2.75511	3.57979	2.88941	3.66973	2.2289	3.60953	2.00149	3.02457	2.47674	3.32413	2.72928	3.58918	2.53272	3.35472	2.40164	3.98589	2.51361	3.99482	2.78006	3.73179	2.59516	3.89529	2.01131	2.63225	4.59573	2.52419	2.27532	4.21722	2.6559	2.39547	2.65534	2.66082	3.16277	4.11768	1.84798	4.07635	2.12206	4.03664	2.81122	4.49023	2.10174	3.57979	2.67665	1.85966	1.8249	1.89529	2.63225	1.89529	1.40986	4.21722	3.09692	2.89529	1.89529	4.21722	2.40986	3.91765	2.89529	2.63225	3.89529	2.80218	1.89529	3.21722	4.57979	3.99482	3.04729	3.92771	1.04729	2.36922	3.21722	3.89529	4.80218	3.48025	3.63225	1.89529	4.21722	3.21722	4.80218	2.95043	3.16991	3.11076	3.75778	2.43586	2.81867	3.25038	2.96346	3.21722	2.96929	1.63225	3.10314	3.36922	4.70264	4.80218	3.92771	5.21722	3.80218	2.63225	3.27862	3.32413	3.63225	3.06521	3.73179	3.43961	3.33269	3.21722	3.89529	1.63225	3.40986	3.21722	3.21722	3.63225	2.99482	3.99482	4.95418	3.73179	4.21722	3.63225	2.63225	3.21722	2.81004	2.63225	2.73179	2.33087	3.63225	4.21722	3.21722	2.31032	3.35048	3.02457	2.40986	3.40986	4.48025	3.63225	2.63225	3.04729	3.3274	2.80218	2.61896	3.40986	3.08156	2.89529	3.07766	3.29122	2.94221	3.60424	2.93106	2.80218	2.89529	3.33586	3.67359	3.51678	3.46233	3.56514	3.19732	2.95418	2.75778	3.38071	2.8249	3.13475	2.98159	2.97621	3.16277	2.73179	2.63225	2.81122	2.90601	3.36161	2.99482	2.12975	3.10618	1.89529	2.8249	2.87326	3.39779	3.29122	2.57739	4.33269	2.05163	4.46514	2.36432	4.8249	2.7438	4.6867	2.21722	2.76846	2.33663	4.44372	2.24759	3.01558	2.30468	4.44854	2.61518	3.7647	2.74659	4.31032	3.67665	3.07971	3.95418	2.75778	2.21722	1.89529	2.89529	3.80218	2.89529	2.99482	3.21722	3.63225	3.21722	2.21722	2.63225	3.63225	2.63225	2.89529	3.95418	3.40986	3.21722	3.21722	3.21722	3.43961	4.04729	3.92771	2.89529	3.21722	3.76976	3.34275	3.21722	3.48025	3.80218	3.63225	3.34275	3.34275	3.99482
ADAMTS4	2.21722	4.38714	4.21722	4.63225	3.21722	3.63225	3.48025	2.99482	2.80218	3.40986	3.21722	4.63225	3.89529	3.21722	3.40986	5.53914	4.21722	2.73179	2.04729	4.21722	3.73179	4.06521	3.48025	3.63225	4.63225	3.73179	3.76655	4.56117	3.67665	3.74773	3.77909	4.70907	3.66328	3.75155	2.96568	4.44854	3.30295	3.63225	3.56514	4.59573	3.39124	3.57336	3.80218	4.21722	3.07114	3.57979	3.31909	4.87618	3.16952	5.38714	2.60188	4.38714	3.16358	5.37476	3.02994	4.98773	3.04729	4.59573	3.11534	5.04729	2.96929	4.21722	3.09874	4.57979	3.11873	4.98275	2.68116	2.21722	4.2876	2.6617	2.88537	4.21722	2.85294	3.07037	3.07037	3.03279	2.92176	3.31032	2.26302	3.69784	2.91055	3.45168	2.65922	3.71972	2.94304	3.57979	2.91765	2.5601	1.8249	4.70264	3.80218	2.89529	3.28433	4.53914	3.48025	3.09692	1.89529	4.21722	3.40986	3.91765	3.89529	3.63225	1.89529	4.21722	1.89529	2.21722	3.21722	3.99482	4.04729	3.56514	3.04729	4.29522	3.43961	3.89529	3.21722	3.89529	4.95418	3.48025	5.21722	4.63225	4.53914	3.44519	3.84798	3.32758	4.00571	3.68378	3.52916	4.2828	4.26302	4.80218	4.29122	4.80218	3.1744	4.36922	7.18069	7.38714	7.416	7.70264	6.95418	6.76154	3.69365	3.7647	5.11768	3.59573	3.21722	4.09168	4.15581	3.50672	3.31032	3.95418	3.86929	3.21722	5.53914	2.63225	4.21722	2.99482	4.21722	2.99482	3.21722	4.95418	2.63225	5.21722	3.16912	3.0308	3.19413	2.53441	5.43961	5.80218	2.80218	3.63225	3.58495	6.30468	2.99482	3.99482	5.89529	4.13475	3.63225	6.56036	3.48786	3.15581	3.44903	6.02457	3.30685	6.08511	3.30648	5.07781	3.4481	4.94304	3.58313	5.57477	3.56271	6.03045	3.57231	5.95972	2.46233	5.45822	3.40243	4.71972	3.72741	3.2738	3.63225	5.662	3.34932	4.07136	5.63225	3.1754	3.13921	3.61858	3.54344	3.29122	3.57979	5.12975	3.50672	4.21722	6.5114	3.92771	4.26452	6.83965	2.64298	4.58645	2.88657	5.55707	2.85813	4.8249	2.67791	3.25374	2.38071	2.80693	2.58385	3.80218	3.05494	3.50101	2.76154	3.50101	2.85222	3.90909	2.20226	5.26452	3.74078	3.75778	3.95418	3.34275	4.53914	5.21722	3.89529	3.80218	3.89529	2.40986	4.02457	4.21722	3.63225	3.21722	2.63225	2.63225	3.63225	3.48025	3.21722	2.99482	1.63225	5.21722	4.21722	1.63225	4.04729	2.75778	3.70264	4.21722	4.01076	4.45822	3.40986	3.89529	3.21722	2.63225	2.75778	3.56514	2.40986
AKAP12	4.21722	3.21722	3.21722	4.63225	4.21722	5.09168	4.48025	3.21722	4.02457	3.40986	4.95418	3.63225	2.89529	4.80218	3.40986	4.21722	4.21722	3.99482	2.63225	4.80218	4.40986	4.06521	3.48025	4.43961	3.21722	3.73179	4.35152	3.6867	4.67665	4.43961	3.95418	4.21722	4.51808	4.26612	4.55064	3.69365	4.88791	4.57085	4.4857	3.89529	4.14127	4.32825	4.51267	4.45168	3.24892	3.86929	3.02959	3.96929	4.85966	3.86107	3.47355	3.91765	3.17447	4.32413	2.83116	3.83019	3.08291	4.2876	3.24964	3.85465	3.66973	4.40986	3.49415	3.40986	3.42805	4.21722	2.50608	1.63225	4.48025	2.76026	3.19732	3.56514	2.75778	2.87546	2.72245	1.89529	3.07704	4.55825	2.32191	4.18327	3.18619	3.52207	3.13315	4.84171	2.56117	4.45425	4.02457	4.76655	4.34846	2.89529	3.63225	3.48025	4.77909	5.02457	4.09692	4.24578	4.70264	4.21722	4.57979	4.30468	4.48025	4.80218	2.89529	2.21722	3.89529	3.21722	4.49732	4.40986	3.85465	3.75778	2.04729	3.21722	4.09168	4.70264	4.80218	3.89529	4.63225	3.48025	5.21722	4.43961	4.21722	4.36136	4.16991	4.5258	4.34275	3.56514	3.71679	3.87841	3.78658	3.21722	3.66973	3.21722	4.45757	4.63225	4.48025	5.21722	5.61576	4.89529	5.80218	5.43961	3.78112	3.97621	4.11768	3.98275	3.57979	2.63225	3.71972	3.63225	3.63225	3.21722	4.49732	4.21722	3.21722	2.63225	3.73179	4.21722	4.95418	3.40986	2.63225	4.21722	3.63225	3.21722	4.75408	4.05546	4.31675	4.37394	5.33269	5.53914	4.38714	4.48025	4.30741	5.50262	4.21722	4.86929	6.41885	4.57085	4.70264	5.59161	3.23994	2.95418	3.53649	5.1103	3.04034	5.10474	3.93564	4.584	3.4481	5.04034	3.63828	4.60953	4.34698	5.27776	4.39086	5.07136	3.94775	4.07971	3.58198	4.80218	3.75778	3.03279	3.63225	5.6472	3.75531	3.60424	5.36922	3.40986	3.68811	3.57676	4.05802	3.42872	3.40986	5.37768	3.36922	3.84282	5.55282	3.98018	3.48025	5.87618	3.62686	4.53914	2.77291	4.46514	3.33457	4.40986	2.87896	3.57567	1.74328	2.41698	2.99604	4.31483	3.52061	4.01558	2.71972	3.86358	3.39279	4.21722	3.07673	4.11768	3.86107	4.1501	3.63225	3.56514	4.53914	3.48025	4.21722	3.80218	1.89529	2.99482	4.53914	4.21722	3.70264	3.21722	2.63225	3.63225	3.63225	3.48025	2.63225	3.73179	3.63225	4.21722	3.21722	2.95418	1.04729	3.07971	3.48025	4.43961	4.11768	3.56514	2.99482	1.89529	3.80218	3.63225	4.21722	3.56514	2.99482
EXOG	3.21722	4.21722	4.21722	3.63225	3.63225	2.63225	3.89529	3.40986	3.80218	2.99482	3.63225	3.63225	4.21722	3.21722	3.73179	3.21722	4.21722	3.21722	3.63225	1.21722	2.99482	4.06521	2.89529	3.21722	1.63225	2.40986	3.66702	4.56117	3.76154	4.36922	3.73179	3.86107	3.83661	3.35923	4.03279	3.39409	2.92443	3.63225	3.92771	3.98275	3.57567	3.48025	3.51267	4.29968	3.48025	4.21722	3.2747	3.29122	3.29707	3.86107	3.15581	2.53914	3.59492	3.51678	3.27862	3.83019	3.40484	3.89529	3.1501	4.04729	3.24231	2.40986	3.55225	2.99482	3.47781	3.70264	2.89173	2.95418	3.89529	2.9512	3.23684	3.92771	3.27563	3.35048	3.35048	3.38071	3.32031	3.89529	2.80734	3.83534	3.36307	4.08395	3.01286	3.53914	3.21722	3.80218	3.60953	3.10759	1.8249	3.48025	4.21722	3.89529	3.73179	4.91765	4.03279	4.03279	1.89529	3.80218	3.73179	4.12411	3.89529	3.63225	4.48025	4.02457	4.48025	2.21722	2.99482	3.40986	4.36922	4.07971	4.36922	3.95418	4.02457	4.70264	4.21722	3.48025	4.21722	4.21722	2.63225	4.63225	3.80218	3.67091	3.78658	3.83205	4.40164	3.79341	3.56869	3.25038	3.96346	2.21722	2.77664	3.95418	3.83279	3.36922	1.89529	3.21722	4.34275	3.48025	3.63225	3.63225	3.94158	3.8387	4.31032	4.21722	3.86929	3.80218	3.88018	4.95418	3.11768	4.21722	3.86929	3.21722	3.21722	4.21722	2.99482	4.57979	2.63225	3.40986	3.21722	4.21722	4.95418	4.21722	3.24067	3.1501	3.57979	3.19337	4.43961	4.21722	3.53914	3.48025	3.43294	3.80218	4.21722	3.73179	1.89529	3.74773	3.31032	4.04729	3.48786	3.33269	3.30701	3.73179	3.57567	4.06521	3.87208	3.96929	3.89826	4.37476	3.79208	4.17141	3.76202	4.1754	4.03888	3.8387	3.84084	3.56514	3.80875	2.21722	3.78753	3.2738	2.99482	3.63225	3.95813	3.8387	3.26968	3.5142	3.49285	3.65922	3.54344	4.09857	3.80218	3.12975	3.81988	4.04213	4.14683	3.87326	4.26452	3.29122	3.00911	3.53914	3.12758	3.38714	3.78303	3.52534	3.43629	3.8387	3.61775	3.44165	3.20249	3.63945	3.46998	4.27862	3.46514	3.39409	3.50826	4.16063	3.37219	4.39779	3.80218	3.75778	4.13475	3.07971	3.21722	3.48025	3.48025	4.02457	3.48025	2.99482	2.80218	3.63225	4.01076	2.21722	3.63225	4.21722	2.63225	4.48025	3.21722	3.73179	2.63225	4.21722	3.21722	3.43961	4.21722	3.92771	4.35472	3.63225	4.21722	3.66467	4.93342	4.21722	3.80218	2.63225	4.07971	4.07971	2.40986
XYLB	4.53914	3.80218	4.53914	2.63225	4.21722	3.63225	1.89529	3.40986	3.80218	3.73179	2.63225	3.63225	2.89529	3.21722	3.40986	3.21722	4.21722	3.99482	3.36922	3.21722	2.99482	3.21722	2.89529	1.63225	1.63225	1.40986	3.44463	3.6867	3.27611	4.36922	3.68288	2.67665	3.7234	3.68116	3.89529	3.27862	3.68997	3.36922	3.56514	3.48025	3.93181	3.66082	3.75778	4.58918	4.05926	3.40986	3.9612	2.96929	3.70097	4.17141	3.38714	3.80218	3.86402	3.10174	3.76404	3.12975	3.61411	3.48025	3.6526	3.16277	3.45041	3.73179	3.77193	2.73179	3.75503	2.48025	2.97814	2.63225	3.21722	3.13037	3.19732	3.56514	2.94221	3.31747	3.75487	2.89529	3.16277	3.76976	2.99998	3.03888	3.46998	3.37768	2.81122	3.09168	3.32413	3.1103	3.46514	3.50352	3.63225	2.89529	5.09168	4.21722	3.73179	3.53914	3.61775	3.93091	3.48025	3.21722	2.99482	4.21722	3.89529	4.80218	1.89529	3.21722	2.89529	3.80218	3.40986	3.40986	3.85465	3.07971	3.63225	3.36922	4.09168	4.48025	3.21722	3.48025	4.21722	1.89529	2.63225	4.21722	3.21722	4.03016	3.26302	3.99583	2.92771	3.72126	3.56869	4.03888	3.65534	3.80218	3.87618	3.95418	3.87618	3.04729	3.89529	3.21722	4.07971	1.89529	3.63225	3.63225	3.50101	3.8387	3.76976	2.48025	3.73179	3.21722	4.33269	3.50672	3.89529	3.63225	3.73179	4.80218	3.21722	2.63225	4.21722	3.73179	2.63225	3.73179	2.63225	4.63225	4.21722	3.21722	3.28648	3.38227	3.64933	3.14446	3.63225	3.21722	2.80218	3.11768	3.96346	3.02457	3.40986	1.40986	3.89529	3.74773	4.21722	3.63225	3.69937	3.49023	3.49343	3.21722	3.59002	3.98275	3.67758	4.13921	4.16872	4.27166	3.72574	3.74078	3.66581	3.61149	4.01977	3.72623	4.1404	2.34275	3.91003	3.63225	3.56514	3.48025	3.28433	3.74773	3.19732	3.72623	3.98589	3.84282	3.55425	3.94873	3.61056	3.55425	3.31675	3.45168	3.50672	3.61149	3.40986	3.49475	3.63225	3.55425	3.37994	4.09168	3.66235	3.9721	3.93943	3.91236	3.61592	3.8387	4.08115	3.80693	3.38307	3.15832	3.41751	3.39409	3.69834	3.15308	3.33139	2.10174	3.6173	3.76976	3.67665	3.56514	3.63225	3.92771	2.63225	2.89529	3.89529	3.21722	4.48025	4.73179	3.21722	4.21722	3.70264	2.21722	2.63225	2.63225	3.63225	1.89529	3.63225	3.73179	2.63225	3.21722	3.21722	3.21722	4.21722	3.56514	3.70264	3.43961	3.31032	3.66467	3.86929	4.70264	4.21722	3.63225	3.34275	4.21722	2.99482
OXSR1	4.21722	4.02457	3.21722	2.63225	2.63225	3.21722	2.89529	3.99482	4.21722	3.99482	1.63225	2.63225	3.48025	2.21722	3.99482	4.80218	4.21722	3.57979	3.63225	3.53914	1.40986	3.48025	1.89529	3.21722	1.63225	3.99482	3.98895	3.32413	4.30468	4.63225	3.91236	3.91765	4.03943	4.21722	3.52756	3.69365	3.85043	3.85465	4.00571	4.41885	4.17974	4.15832	3.96724	4.12975	3.96058	4.21722	4.21722	3.55425	3.72591	4.02457	3.77521	3.21722	4.25617	4.60424	4.02994	3.45168	3.85979	3.35472	3.93769	3.71026	3.92348	4.40986	4.07911	4.31675	4.13432	3.48025	4.0357	4.33269	2.48025	3.92716	3.95813	3.92771	3.7413	3.74745	3.84798	3.99962	3.93806	3.63225	4.08745	3.74515	3.83255	3.12975	3.98115	4.02457	3.94304	4.1103	5.32574	4.66702	4.46875	3.89529	3.63225	3.48025	4.07283	4.21722	4.06521	4.55064	2.89529	3.21722	2.40986	3.02457	5.06521	3.21722	3.48025	1.21722	3.48025	4.21722	3.40986	4.21722	3.85465	5.00571	5.63225	4.74773	4.43961	3.89529	5.21722	3.48025	3.63225	3.89529	2.63225	3.95418	4.21722	4.49662	4.121	4.50617	3.84525	4.5856	4.69908	4.03888	3.90688	4.21722	4.21722	3.21722	4.48586	4.74773	4.48025	3.80218	3.34275	1.89529	4.33269	3.21722	3.69365	3.90909	4.63225	3.59573	2.99482	4.33269	3.80218	4.36922	4.48025	4.21722	4.65779	3.21722	3.21722	4.21722	2.99482	4.40986	4.21722	1.40986	3.63225	4.21722	4.63225	3.21722	4.0144	4.06764	4.22862	4.49593	3.95418	3.21722	4.02457	3.48025	3.84798	4.12411	3.40986	3.73179	3.89529	3.21722	4.01076	3.46233	3.40986	3.67665	3.30701	4.57979	3.88601	3.48025	4.30648	3.49285	4.40688	3.8387	4.29363	2.91765	3.42253	2.99482	3.51887	2.90909	3.59983	3.92771	3.93428	3.43961	4.0308	3.15832	2.63225	3.43961	3.51924	3.80218	2.92176	3.97058	4.22982	4.13315	3.98402	3.72418	3.99482	3.58918	3.41652	3.84282	3.40986	3.56514	3.83389	3.55425	3.45491	3.95418	3.98173	3.67665	4.55051	3.63225	4.076	3.63225	4.58459	4.21722	4.05869	3.70264	4.41751	4.50101	4.24696	4.27862	3.7851	3.8387	4.02669	4.11768	4.3465	4.1501	3.74773	4.21722	4.33269	4.48025	4.21722	4.38714	2.89529	2.99482	4.21722	2.63225	4.43961	2.21722	3.63225	3.63225	2.63225	1.89529	3.21722	3.40986	3.21722	3.21722	3.21722	3.21722	4.04729	4.21722	4.06521	3.80218	4.31032	4.00571	3.86929	4.48025	4.21722	2.63225	3.34275	3.34275	3.40986
WDR1	5.02457	4.02457	3.21722	4.95418	4.95418	5.09168	4.48025	4.80218	3.80218	3.99482	4.63225	5.43961	3.48025	4.53914	4.21722	4.80218	5.80218	4.21722	4.36922	5.21722	4.21722	4.98275	4.89529	5.09168	4.21722	5.1103	4.66702	5.37476	4.27611	5.57085	4.31675	4.70907	4.43062	5.64464	4.55064	5.5763	4.60251	5.29522	4.34275	5.25284	4.51678	5.18807	4.37249	5.62161	4.60801	4.65779	4.47437	4.96929	4.76254	5.0752	5.12411	4.9721	4.43207	3.97621	4.72928	5.37768	4.82865	5.14321	4.59067	5.16277	4.73305	4.99482	4.73895	5.1103	4.72959	4.89529	5.71679	5.67665	5.32155	6.04077	5.82829	5.34275	5.66467	5.43756	5.58495	5.51587	5.73379	5.55825	5.63806	5.47745	5.71791	5.29968	5.7277	5.782	5.30468	5.61931	5.32574	5.66702	5.84727	4.70264	4.09168	4.48025	5.03435	4.67665	4.52756	4.57336	2.89529	3.80218	4.21722	3.91765	4.21722	4.21722	3.89529	4.53914	4.48025	4.53914	4.80218	3.73179	4.36922	5.07971	4.50672	4.63225	4.84171	3.89529	4.80218	5.35472	4.63225	5.06521	4.21722	3.63225	4.53914	4.53539	4.72245	4.94206	4.66467	4.79341	4.56869	5.21722	4.99094	5.02457	5.01368	5.09168	4.83828	4.74773	5.06521	3.80218	5.21722	5.80218	4.80218	4.80218	3.78112	4.10174	4.21722	3.21722	4.65779	4.53914	4.43961	4.29522	4.01076	2.63225	3.73179	3.21722	4.21722	2.63225	3.73179	4.57979	4.21722	3.99482	4.43961	4.21722	4.63225	4.21722	5.83337	6.15296	6.05692	6.07764	4.95418	4.21722	4.91765	4.01076	4.43294	4.80218	4.73179	4.73179	3.89529	4.36922	4.83389	4.50672	4.48786	4.84171	4.52585	4.21722	4.41563	4.89529	4.50393	4.77664	4.86059	4.51678	4.64278	4.91765	5.13874	5.15402	5.43481	4.6867	4.26968	4.84525	4.69273	5.15581	4.74268	4.61775	5.18245	5.23711	4.47033	4.74559	5.19025	4.78837	4.85193	4.57676	4.95848	4.82727	4.69526	4.45168	4.39307	4.97058	4.73179	4.66467	4.73659	4.77664	4.78048	5.43961	5.33803	5.72501	4.97843	5.34846	5.57488	5.6867	5.56204	5.45382	5.71281	5.456	6.11384	5.24824	5.42991	5.60054	5.03664	5.6253	5.45651	5.59573	4.60953	4.45822	4.74773	4.66467	4.21722	4.21722	5.48025	4.53914	4.48025	3.40986	4.53914	4.63225	4.95418	2.21722	3.63225	2.63225	3.63225	4.21722	3.63225	3.99482	3.21722	3.21722	4.80218	3.95418	4.21722	4.21722	4.21722	4.43961	3.63225	3.34275	4.1103	2.89529	4.80218	3.63225	5.1501	5.07971	4.21722
GOLGA5	4.21722	2.21722	2.21722	4.21722	4.21722	3.21722	1.89529	3.86929	4.67665	3.73179	4.43961	2.63225	5.21722	3.21722	4.57979	4.80218	4.21722	4.21722	4.50672	4.21722	3.40986	3.70264	4.89529	3.21722	3.63225	2.99482	4.35152	4.27166	4.21722	4.21722	4.40986	4.80218	4.25844	3.52916	4.03279	4.01558	4.27493	4.50672	3.96724	3.70264	4.51678	4.09692	4.07971	4.37768	4.34985	3.57979	3.97514	4.42872	4.36216	4.0752	4.62472	4.60953	4.28911	4.60424	4.53663	4.29968	4.34375	3.98275	4.58433	4.81988	4.19168	4.21722	4.39708	4.49732	4.54936	4.70264	4.39737	3.95418	4.48025	4.71884	3.86028	4.21722	4.14384	4.18096	3.99094	4.24578	4.07704	3.63225	4.74415	4.69784	4.33505	4.21722	4.46657	3.43961	4.42367	4.31675	4.17141	4.41425	3.40986	4.21722	3.63225	3.89529	4.68288	4.80218	4.40625	4.2738	3.48025	5.38714	2.40986	3.80218	4.21722	5.43961	3.48025	4.38714	3.89529	4.80218	4.1103	3.73179	4.50672	4.56514	4.63225	4.29522	4.67665	3.89529	4.21722	5.48025	4.63225	4.89529	4.63225	4.21722	4.21722	4.04559	4.01791	4.07124	3.75778	4.39005	4.46776	4.11288	4.21722	3.21722	4.13921	4.63225	4.30716	4.74773	3.48025	3.21722	4.45822	4.21722	3.95418	4.43961	4.01558	3.8387	4.63225	3.70264	3.99482	4.53914	3.63225	4.43961	4.11768	3.95418	2.99482	3.21722	3.21722	3.63225	3.73179	4.40986	2.63225	4.21722	4.21722	4.95418	4.21722	3.21722	4.43623	4.64855	4.22862	3.91583	4.21722	4.53914	3.80218	3.31032	3.58495	4.30468	2.99482	3.99482	2.89529	3.50672	4.21722	3.71026	4.59749	4.49023	4.6487	4.40986	4.6253	4.41885	4.30648	4.13921	4.49802	4.32413	4.32197	4.3465	4.31562	3.99482	4.59831	3.72623	4.4258	4.45822	4.17714	3.63225	4.28135	3.57336	4.57979	4.33269	3.86028	4.2447	4.16277	4.44548	4.50327	4.55538	4.89259	4.39555	4.26784	4.52207	3.85465	4.04213	3.52534	4.12702	4.31032	4.13921	4.45491	3.71972	4.55642	4.53914	4.5045	4.28433	4.52516	4.4864	4.52756	4.57023	4.41534	4.24578	4.77115	4.08597	4.43961	4.21722	4.36241	3.90909	4.72583	4.01076	4.17141	3.21722	4.50672	4.34275	4.09168	3.48025	3.48025	3.80218	3.48025	3.40986	4.21722	4.63225	4.31032	3.80218	3.63225	2.63225	4.63225	3.89529	3.21722	4.21722	1.63225	4.80218	4.21722	4.33269	3.85465	3.56514	3.48025	4.33269	3.48025	4.21722	4.57979	4.48025	3.80218	3.63225	3.92771	4.45822	2.99482
SLC23A2	5.02457	4.67665	2.21722	3.63225	2.63225	4.21722	3.48025	4.31675	4.21722	3.40986	3.21722	3.63225	2.89529	3.21722	4.86929	4.21722	4.21722	4.57979	4.74773	4.21722	4.21722	3.89529	2.89529	4.63225	4.21722	2.40986	3.81386	4.32413	3.38714	3.36922	4.18245	3.9721	3.91605	5.33651	3.89529	4.01558	3.40986	2.85465	3.61576	3.98275	3.63225	3.96568	3.21722	3.58918	3.79861	3.57979	3.71764	3.42872	3.35152	3.12411	2.95418	3.91765	3.54545	3.8387	3.55163	3.12975	3.50015	2.89529	3.49925	3.04729	3.42872	4.57979	3.35961	2.73179	3.47781	3.21722	3.2243	2.95418	3.35472	3.10916	3.02739	3.34275	3.13124	3.47547	3.43294	3.57336	3.10618	2.89529	2.76552	3.83534	3.70702	3.45168	3.01286	3.53914	3.1892	4.1103	3.91765	2.44463	3.40986	4.48025	4.21722	4.70264	3.52534	3.80218	3.89529	3.52756	3.89529	3.80218	3.99482	3.91765	2.89529	4.43961	3.48025	4.02457	2.89529	2.21722	3.21722	3.73179	3.85465	4.34275	4.63225	3.95418	3.43961	3.48025	4.21722	3.89529	4.63225	4.70264	4.95418	4.21722	4.21722	3.63055	3.51095	3.68267	4.28135	3.43586	3.52916	3.43481	3.96346	2.21722	3.42872	1.63225	3.61954	3.63225	2.89529	4.80218	4.34275	2.89529	4.09168	1.63225	3.69365	3.6867	4.01076	3.98275	4.1103	2.95418	4.09168	4.04729	4.11768	1.63225	3.73179	3.21722	3.21722	2.63225	3.73179	3.99482	2.63225	3.40986	4.21722	2.63225	4.63225	3.21722	3.62633	3.51267	3.48786	3.0144	4.21722	3.21722	3.21722	4.21722	3.35048	4.38714	3.40986	3.40986	3.48025	3.95418	3.31032	3.54979	3.52534	3.49023	3.65848	3.86929	3.40755	3.98275	3.50393	4.01368	3.50781	3.51678	3.6739	3.53914	3.7851	3.61149	3.67359	4.2447	3.59983	3.92771	3.75531	4.09168	3.42075	3.89529	3.52534	3.57085	3.69982	3.72623	3.98589	3.5142	3.29122	3.69875	3.70571	3.66973	3.86929	3.58918	3.71026	3.89529	3.91236	3.49475	4.11768	3.66973	3.05802	4.15581	3.0901	3.80218	4.04423	3.63225	3.48334	3.88601	3.2738	3.559	3.0709	4.21722	3.70702	3.15308	3.0752	3.39409	3.16538	4.16063	2.86523	4.55825	3.46514	3.92771	4.43961	3.34275	2.95418	3.48025	2.89529	4.67665	3.48025	3.99482	4.53914	4.95418	3.31032	4.21722	3.63225	2.63225	3.63225	3.48025	1.63225	3.73179	2.63225	3.21722	3.21722	2.21722	4.04729	3.92771	4.21722	4.88018	3.31032	4.21722	3.99482	4.48025	3.80218	4.63225	3.07971	3.56514	3.40986
THRAP3	2.21722	4.21722	5.80218	3.63225	4.80218	4.21722	4.89529	4.57979	4.67665	4.86929	3.95418	4.95418	3.89529	4.53914	3.99482	3.21722	4.21722	4.57979	4.63225	4.21722	3.99482	5.14321	3.89529	3.21722	4.95418	3.73179	4.64102	4.37476	4.60953	4.74773	4.68288	4.17141	4.61649	4.8828	4.76318	4.69365	4.21722	4.69115	4.51267	3.89529	4.71317	4.99962	4.56514	4.29968	4.53272	4.21722	4.98206	4.61314	4.71349	4.3465	4.62472	4.60953	4.67952	3.97621	4.79799	4.52207	4.69403	4.21722	4.57796	4.50672	4.59378	4.21722	4.67937	4.21722	4.6932	4.06521	4.86022	4.63225	4.93968	4.77381	4.84757	5.00571	4.6382	4.66849	4.67241	4.76318	4.56036	4.83389	4.84798	5.07635	4.81237	4.71471	5.02845	4.38714	4.8387	4.73179	5.70907	5.54616	5.75564	3.48025	5.27611	3.89529	5.28433	5.12411	4.78281	4.99962	3.48025	4.21722	4.73179	4.91765	4.89529	4.63225	3.48025	4.38714	4.89529	5.02457	4.65779	5.57979	4.50672	5.34275	5.04729	5.60188	5.53914	5.48025	4.80218	4.89529	4.95418	4.89529	3.63225	4.63225	3.21722	4.83529	4.62057	4.65174	4.28135	5.35472	5.15365	5.07635	5.09591	5.02457	4.72418	3.63225	5.03777	5.04729	2.89529	2.21722	4.75778	3.89529	3.95418	4.63225	4.69365	4.04034	4.39779	4.53914	5.21722	3.80218	4.91765	3.95418	5.01076	4.80218	4.49732	3.21722	4.21722	4.63225	4.99482	5.31675	5.43961	3.73179	4.21722	4.63225	5.21722	3.21722	5.4106	5.19519	4.94038	5.11937	4.43961	4.21722	4.91765	4.76976	4.75487	3.91765	4.57979	3.99482	4.89529	4.74773	4.89529	3.98589	5.07283	4.86107	5.04894	4.65779	4.91481	4.84948	4.87856	4.61314	5.24087	4.32413	5.17433	4.88964	4.97775	4.29739	5.1308	4.42367	4.66396	4.07971	4.70687	3.43961	4.95418	4.57336	4.95418	4.57085	5.07178	4.97621	4.88859	4.90811	4.96929	5.32218	4.80934	4.36161	4.53914	4.65331	4.76611	4.81585	3.8249	4.07971	4.73659	4.61314	5.70955	5.12411	5.68138	5.17141	5.30803	5.37949	5.01593	5.01928	5.15832	5.12886	5.27991	5.14321	4.77115	4.78112	5.0752	5.01558	5.04623	4.80218	5.85571	4.83389	4.70907	4.1501	5.13475	5.07971	4.88018	5.06521	4.48025	5.38714	5.35472	3.99482	4.91765	5.63225	5.16831	4.53914	3.63225	4.63225	4.63225	4.48025	4.43961	4.40986	4.43961	4.80218	4.80218	4.63225	4.95418	5.51267	5.21722	4.80218	4.95418	4.92771	4.57979	3.89529	2.21722	3.63225	4.45822	4.34275	3.73179
MED12	2.21722	2.21722	4.21722	4.21722	3.95418	2.63225	4.89529	3.40986	2.21722	2.99482	3.21722	5.21722	2.89529	3.80218	3.99482	4.80218	4.21722	4.1103	3.63225	4.53914	3.73179	3.21722	2.89529	4.21722	4.43961	2.99482	3.85966	3.32413	3.67665	3.04729	3.52534	3.12411	3.69365	3.81867	3.74328	3.39409	3.96006	3.63225	3.28135	3.70264	3.57567	4.09692	2.66467	3.45168	2.99838	2.40986	3.38323	3.55425	3.34079	2.91765	3.67665	3.21722	3.52006	2.51678	3.60054	3.45168	3.32527	2.21722	3.16717	3.71026	3.29122	2.99482	3.48423	3.40986	3.36335	4.06521	3.5853	3.21722	4.21722	3.42466	3.6421	3.07971	3.7413	3.46947	3.75487	3.96568	3.87172	3.76976	3.40598	3.96088	3.36307	3.52207	3.65922	3.71972	3.58286	2.73179	3.30468	3.25198	2.8249	3.48025	3.80218	3.89529	2.99482	4.02457	3.32825	3.61775	1.89529	2.21722	2.99482	3.38714	1.89529	3.21722	3.89529	3.53914	1.89529	2.21722	3.40986	1.40986	2.63225	3.34275	2.04729	4.04729	3.63225	1.89529	3.21722	1.89529	3.63225	4.21722	2.63225	3.63225	2.21722	2.96673	3.35048	2.70867	2.34275	3.07971	2.9442	3.43481	2.84798	3.21722	3.66973	3.95418	2.92865	2.04729	2.89529	2.21722	3.07971	3.89529	3.21722	2.63225	3.50101	3.42367	3.63225	3.80218	2.73179	2.63225	2.43961	3.36922	3.31032	3.95418	3.86929	3.21722	4.21722	3.63225	2.99482	2.40986	3.63225	3.73179	1.63225	3.63225	3.63225	4.21722	3.62633	3.43961	3.54372	3.87144	3.63225	2.21722	2.80218	2.89529	2.72245	2.21722	1.40986	1.40986	2.89529	3.04729	2.31032	3.46233	3.28433	2.63225	3.17695	2.73179	3.25374	2.70264	3.24759	3.72418	3.36444	3.51678	3.19899	2.80218	3.53574	2.78837	3.57231	2.51678	3.53272	3.75778	3.19732	3.63225	3.12702	3.03279	3.73179	3.50672	3.31279	2.97621	3.98589	3.57979	3.05675	3.84685	2.85157	3.05675	2.73179	3.29968	3.21722	3.25786	3.52534	3.56514	3.11768	4.21722	4.03377	4.21722	3.14596	3.60953	3.8157	4.21722	3.39588	2.51678	3.38071	3.41698	3.48391	3.59573	3.30648	2.86358	3.64348	3.15308	3.64071	3.60424	3.14086	3.11768	3.38714	3.34275	3.95418	3.92771	2.95418	1.89529	4.21722	3.80218	3.48025	2.40986	3.53914	2.63225	3.89529	2.21722	4.21722	3.63225	2.63225	3.48025	3.21722	3.40986	2.63225	3.21722	3.21722	4.63225	3.36922	4.84525	3.48025	3.63225	4.01076	3.84525	4.1103	3.48025	2.21722	2.63225	3.56514	4.21722	4.21722
MED13	4.21722	4.02457	5.02457	3.63225	4.63225	3.21722	2.89529	3.86929	4.53914	3.73179	2.63225	5.21722	4.48025	3.80218	1.40986	3.21722	4.21722	3.73179	4.04729	3.80218	2.99482	3.70264	5.06521	4.43961	3.95418	3.99482	3.98895	3.10174	3.53914	3.04729	3.46875	3.86107	3.75255	3.9442	3.89529	3.78112	3.5567	3.36922	3.45822	4.14321	3.57567	4.32825	4.04319	3.71471	3.69499	4.31675	3.85966	3.77664	3.50352	4.64348	3.80218	4.12411	3.68143	3.8387	3.69365	4.03664	3.62018	4.14321	3.90753	3.78426	3.63225	3.73179	3.84348	4.40986	3.98748	4.21722	3.63934	3.80218	3.98275	3.38107	3.31279	5.07971	3.42764	3.52836	3.78658	3.32825	3.29522	3.89529	3.5607	3.54584	3.66263	3.83019	3.73722	4.09168	3.95972	4.40986	3.80218	4.44463	4.07283	3.48025	3.80218	3.89529	4.07283	4.53914	4.06521	4.35472	4.48025	4.21722	3.40986	3.02457	4.48025	3.63225	3.48025	4.21722	2.89529	3.21722	3.57979	4.21722	3.36922	3.92771	4.21722	4.63225	4.71972	3.48025	3.21722	3.89529	4.95418	3.89529	4.21722	3.95418	5.53914	3.7764	3.43294	3.89378	4.21722	3.75778	3.60716	4.18327	3.65534	3.80218	3.13921	4.63225	3.76515	4.50672	4.21722	4.53914	4.34275	4.21722	4.21722	3.63225	3.78112	3.51678	3.31032	3.70264	3.21722	2.95418	1.63225	3.95418	3.31032	3.21722	3.57979	3.21722	4.21722	2.63225	4.21722	3.99482	4.21722	3.40986	1.63225	4.21722	4.21722	3.21722	4.27516	3.98018	3.68288	4.10666	4.80218	3.80218	5.02457	4.11768	3.43294	3.91765	3.40986	4.57979	4.48025	4.29522	3.63225	4.10618	3.79452	3.71972	3.75281	3.86929	3.90909	4.21722	3.66263	3.87618	3.50781	3.42367	3.50617	4.17141	4.03664	3.78837	4.05774	4.04034	3.1404	3.92771	3.25621	3.95418	3.75778	3.66082	3.40986	3.85465	4.02739	4.21722	3.98589	3.97058	4.17874	4.07426	4.17349	3.49285	3.73179	4.29968	3.36922	4.13233	4.34846	3.69638	4.39779	3.96929	3.49098	4.43961	4.02208	4.3465	4.14193	4.14683	3.5875	4.0611	4.04909	3.72893	3.88057	4.25986	3.87208	4.01558	3.88018	4.44854	3.61518	3.97621	3.78723	4.31032	3.67665	3.75778	4.29522	4.45822	3.95418	4.89529	4.21722	4.21722	4.48025	4.21722	2.80218	2.63225	4.11768	4.21722	2.63225	3.63225	3.63225	4.48025	1.63225	3.99482	1.63225	3.21722	3.21722	3.80218	3.36922	3.56514	3.70264	3.21722	3.89529	4.51267	4.1103	3.48025	4.21722	2.63225	3.75778	4.56514	3.40986
CCS	2.21722	2.80218	3.80218	3.63225	5.21722	3.95418	4.21722	3.86929	5.02457	4.40986	4.95418	4.21722	4.21722	4.80218	4.57979	4.21722	4.21722	3.57979	4.50672	4.38714	4.73179	4.70264	4.48025	2.63225	4.43961	3.73179	4.44463	4.80218	4.36017	4.63225	4.55282	4.74078	4.61649	4.71679	4.89529	4.82294	4.71103	4.21722	4.66467	4.41885	5.16063	4.74328	4.88707	4.98773	4.59161	4.1103	4.54149	4.13921	4.62343	4.38714	4.81547	4.38714	4.6985	4.8387	4.60534	4.03664	4.41186	3.98275	4.71779	4.16277	4.68811	3.73179	4.56171	4.49732	4.73982	3.48025	4.09877	3.43961	3.70264	4.1038	4.02739	4.45822	4.52717	4.54557	4.121	4.18807	4.46233	4.01076	4.47247	4.2828	4.41751	4.25904	4.24418	3.53914	4.17499	4.21722	4.02457	3.90406	3.28433	5.06521	4.80218	4.21722	4.14683	4.80218	4.55064	4.63945	3.48025	3.80218	4.57979	4.67665	4.89529	4.80218	4.21722	4.38714	4.21722	5.02457	5.40986	5.40986	4.36922	4.75778	4.50672	4.80218	4.95418	4.70264	4.21722	5.06521	5.43961	4.21722	4.21722	5.09168	4.21722	4.31755	4.30741	4.43009	4.28135	4.52332	4.56869	4.18327	4.07037	4.80218	3.42872	5.09168	4.42141	4.04729	3.48025	3.21722	4.07971	3.89529	4.43961	3.95418	4.55163	4.32413	3.76976	4.21722	4.80218	4.09168	4.76154	4.74773	4.83389	5.09168	5.05372	3.21722	3.21722	4.21722	4.57979	4.73179	3.63225	3.99482	4.43961	4.63225	4.95418	4.21722	4.395	4.34275	4.23994	4.5626	3.63225	4.21722	4.53914	4.21722	3.84798	3.80218	4.57979	3.99482	4.89529	3.36922	4.11768	4.32031	4.69937	4.56299	4.42631	4.49732	4.4864	3.48025	4.35379	4.39555	4.28704	4.10174	4.28789	4.64348	4.25077	4.04213	4.21722	4.42367	4.53272	3.56514	4.35831	3.80218	4.17282	3.82129	4.28433	4.50672	4.27532	4.44751	3.98589	4.67289	4.30319	4.44349	4.37994	3.77664	4.16475	4.21722	4.13475	4.40986	4.21722	3.98018	4.11768	4.49285	4.61056	4.21722	4.41203	4.42667	4.3042	3.8249	4.34584	4.51678	4.76318	4.84441	4.31626	4.5041	4.21722	4.55163	4.65462	4.39409	4.45168	4.27166	4.53617	4.31032	4.67665	4.75778	4.36922	4.34275	4.80218	5.06521	4.48025	5.02457	3.48025	3.73179	4.80218	2.63225	4.43961	4.21722	4.21722	5.21722	4.21722	4.21722	4.95418	3.40986	3.95418	4.21722	4.21722	4.53914	4.85465	4.75778	4.59573	4.80218	4.01076	4.34275	4.80218	5.06521	3.21722	5.43961	4.07971	4.45822	3.40986
DOP1B	3.80218	2.80218	2.21722	3.63225	3.95418	2.63225	2.89529	4.1103	4.02457	2.40986	3.63225	3.63225	4.21722	3.80218	2.99482	3.21722	4.21722	3.40986	3.36922	3.21722	4.21722	3.70264	3.48025	3.95418	3.63225	2.40986	3.81386	4.21722	4.21722	3.50672	3.73179	3.67665	3.53496	4.16659	3.66082	2.69365	3.46049	3.95418	3.75778	3.98275	3.51678	3.82129	3.88707	3.58918	3.54979	3.73179	3.54149	3.42872	3.58758	3.80218	3.58645	2.53914	3.49856	3.32413	3.31424	3.45168	3.35472	2.48025	3.37249	3.46233	3.72418	1.40986	3.25852	2.73179	3.70369	4.21722	3.07544	3.21722	4.2876	3.16162	3.23684	3.34275	3.181	3.2905	2.84798	3.48025	3.32031	4.70264	2.72245	3.96088	3.12206	3.37768	3.44349	3.88018	3.04034	3.21722	3.74078	3.10759	2.63225	3.89529	4.21722	2.89529	3.8249	2.21722	3.70264	3.57336	3.89529	2.21722	1.40986	4.21722	4.48025	3.21722	4.48025	4.38714	3.89529	2.21722	3.57979	4.57979	4.04729	1.75778	2.63225	4.43961	4.02457	3.89529	3.21722	3.89529	3.63225	4.21722	2.63225	2.63225	3.21722	3.42173	3.65534	3.41438	3.07971	3.68378	3.48852	3.92023	3.58495	3.21722	3.55425	3.21722	3.44322	2.63225	4.21722	3.80218	2.34275	4.21722	3.63225	3.21722	3.60054	3.42367	3.48025	3.59573	3.99482	3.43961	3.43961	3.85465	3.63225	3.21722	3.86929	3.21722	4.21722	3.63225	4.86929	4.21722	4.21722	2.99482	3.95418	4.21722	2.63225	4.21722	3.59026	3.78753	3.71567	3.76221	4.63225	2.21722	3.21722	4.01076	3.26302	4.12411	4.21722	3.73179	2.89529	3.21722	3.11768	2.92176	3.3274	3.09168	3.53649	3.73179	3.78979	3.06521	3.73588	3.21722	3.52717	2.51678	3.84773	3.53914	3.7851	3.25786	3.74515	3.7647	3.59983	3.56514	3.56655	3.43961	3.66467	3.48025	3.52534	4.00149	3.67125	3.6867	4.16277	3.5142	3.79372	3.65922	3.82355	3.87618	2.86929	2.93711	4.10618	3.25786	3.52534	3.69638	3.39779	3.66973	3.32105	3.33269	3.58364	2.80218	3.12465	3.52534	3.04497	3.17974	3.5041	3.39189	3.51403	3.57336	3.24759	4.33751	3.27611	3.86358	3.45168	3.42367	3.63967	4.01076	3.60953	3.66467	3.36922	3.34275	4.33269	2.89529	2.89529	3.21722	4.70264	3.40986	4.21722	4.21722	3.89529	3.80218	2.63225	4.95418	3.63225	4.21722	3.63225	3.99482	3.63225	4.80218	3.21722	3.63225	3.36922	4.21722	3.21722	4.33269	4.21722	4.00571	3.86929	4.70264	3.80218	3.63225	3.56514	2.34275	2.99482
FGFBP1	2.21722	4.02457	2.21722	2.63225	3.63225	3.95418	1.89529	3.40986	4.21722	4.21722	3.63225	3.63225	3.48025	3.80218	2.99482	3.21722	4.21722	2.99482	3.04729	3.53914	1.40986	3.70264	2.89529	3.21722	3.21722	4.40986	3.18159	4.04034	3.53914	3.50672	3.77909	3.30468	3.10869	3.81867	3.66082	3.27862	3.5094	3.04729	3.07971	2.89529	3.78979	3.03279	3.40164	4.21722	2.99838	2.99482	2.31909	3.13921	2.68409	3.02457	2.47355	1.80218	2.94573	2.8387	2.76404	3.93711	2.71405	3.21722	2.61576	3.26968	2.84376	1.40986	2.78006	3.40986	2.86195	2.48025	2.33324	1.63225	3.21722	2.50807	2.88537	3.07971	2.15633	2.86636	2.72245	2.57336	2.59161	2.31032	2.48541	2.25038	2.46998	1.93711	2.81122	2.80218	2.8387	2.57979	3.30468	2.02959	2.40986	4.21722	2.21722	3.89529	3.91236	3.21722	3.89529	3.70264	3.89529	3.21722	3.40986	3.02457	3.89529	3.21722	1.89529	3.53914	1.89529	3.21722	4.1103	4.21722	4.36922	4.21722	3.85465	4.36922	4.15581	3.89529	4.21722	4.89529	2.63225	3.89529	3.63225	4.43961	5.21722	3.58903	3.16991	3.56428	3.45822	4.24321	4.28997	3.74515	4.07037	4.80218	4.13921	3.95418	3.1744	3.04729	2.89529	3.80218	3.56514	2.89529	3.21722	4.43961	3.50101	3.51678	4.01076	4.06521	3.57979	3.63225	3.33269	3.36922	3.31032	4.43961	4.31675	4.80218	4.80218	4.21722	3.99482	2.99482	2.63225	4.21722	4.63225	4.21722	4.21722	4.21722	3.41576	3.38227	3.38968	3.35257	3.63225	2.21722	2.80218	3.11768	3.72245	3.21722	2.99482	3.40986	3.89529	4.04729	2.63225	3.92176	3.19413	3.43961	3.44903	3.57979	3.08156	3.35472	3.75009	3.49285	3.50781	4.21722	3.7342	3.53914	3.50826	3.73179	3.79095	3.56117	3.38833	3.07971	3.71389	3.43961	3.98018	3.74328	2.40986	3.57085	3.55095	3.87433	3.16277	3.81585	3.13921	3.34728	3.64298	3.49285	2.99482	3.71471	3.50672	3.25786	3.14683	4.21722	3.31032	3.77664	2.90601	3.33269	2.5701	2.67665	2.55696	2.99482	2.80681	2.25374	2.78281	2.95132	2.80462	2.99962	3.12206	2.86358	3.00729	3.60054	3.20014	2.97621	2.52419	3.11768	3.30468	2.75778	3.36922	2.34275	2.95418	4.48025	5.35472	3.53914	4.70264	1.40986	2.80218	4.21722	3.31032	4.21722	4.21722	3.63225	4.63225	3.48025	3.21722	4.57979	1.63225	3.21722	3.21722	3.95418	3.85465	4.07971	3.48025	3.95418	4.31032	4.1501	3.73179	3.48025	3.80218	3.63225	3.56514	3.34275	3.99482
THOC1	4.53914	2.21722	3.21722	3.63225	4.43961	3.21722	1.89529	3.40986	4.38714	3.73179	1.63225	3.63225	1.89529	3.80218	3.40986	3.21722	4.21722	2.99482	4.74773	3.80218	1.40986	3.89529	1.89529	1.63225	3.21722	4.57979	3.76655	3.7647	4.21722	4.04729	4.40986	3.74078	3.83661	3.60716	4.03279	3.27862	3.85043	3.63225	4.11534	3.21722	3.88601	4.38071	4.11534	3.71471	3.31032	3.21722	3.40398	4.29122	3.38323	3.30468	3.52302	4.38714	3.66993	3.6867	3.60054	2.45168	3.35472	3.35472	3.4857	3.63225	3.51361	1.40986	3.66188	2.40986	3.59516	3.48025	3.95276	3.43961	4.41885	4.04915	3.98159	3.92771	3.80615	4.03831	3.99094	4.15832	3.78426	3.11768	4.07037	3.64893	3.98455	3.93711	3.98115	2.95418	4.28496	3.40986	4.21722	4.41425	3.8249	4.21722	2.63225	3.48025	3.73179	3.21722	3.89529	4.15832	3.89529	4.21722	3.99482	3.53914	3.48025	3.63225	3.89529	4.02457	3.48025	2.21722	3.40986	3.40986	3.36922	1.75778	2.04729	3.95418	3.63225	3.48025	4.21722	1.89529	2.63225	1.89529	4.21722	3.95418	2.21722	3.32389	3.96346	3.37163	2.34275	3.72126	3.91382	3.03888	3.58495	3.21722	3.87618	4.43961	3.41407	2.04729	3.48025	2.21722	3.56514	4.70264	3.43961	3.95418	3.15308	3.97621	4.01076	3.06521	3.40986	2.21722	2.63225	3.95418	4.21722	2.63225	3.99482	4.21722	4.21722	2.63225	2.99482	3.40986	2.63225	1.40986	3.21722	4.21722	4.63225	3.21722	3.57188	3.23891	3.46875	3.09383	3.63225	3.21722	2.21722	3.11768	3.16991	3.21722	3.40986	3.73179	2.89529	2.63225	3.11768	3.36922	3.59749	3.49023	3.33167	2.99482	3.21722	3.59573	3.48705	3.05675	3.69067	2.97621	3.68267	3.67665	3.42253	3.1754	3.37591	3.32413	3.84084	3.75778	3.67125	3.21722	3.38227	3.2738	3.91236	3.36922	3.27532	3.27166	2.92176	3.1754	2.99904	3.29665	3.67469	3.21722	3.57979	2.71471	3.04729	3.33586	2.14683	3.17282	3.48025	3.66973	3.73609	3.09168	3.81946	3.46514	4.04423	3.8249	4.11137	3.73917	4.46818	4.31389	3.93946	3.57336	2.98455	2.27862	4.22471	3.86358	3.99765	2.10174	4.20226	3.48025	3.67665	3.34275	3.50672	3.75778	2.63225	3.48025	3.48025	3.80218	3.48025	3.73179	4.02457	2.63225	3.89529	2.21722	3.63225	4.21722	4.63225	2.89529	4.63225	3.40986	2.63225	4.21722	3.21722	3.80218	4.04729	3.34275	2.89529	4.53914	4.70264	3.66467	4.40986	1.89529	2.21722	4.63225	3.75778	4.21722	3.40986
ANXA3	2.21722	3.80218	4.53914	2.63225	3.95418	3.21722	1.89529	2.73179	3.53914	2.40986	3.63225	2.63225	4.70264	4.21722	3.73179	3.21722	4.21722	1.40986	4.50672	3.80218	3.73179	4.21722	2.89529	3.95418	4.63225	2.40986	4.53209	3.21722	4.15581	3.50672	4.77909	3.60953	4.29852	3.60716	4.68188	3.94158	4.60251	2.85465	4.71198	3.48025	4.28937	3.74328	4.53914	2.71471	4.0946	3.40986	4.36216	2.29122	4.2747	3.46514	4.49023	2.21722	4.29411	2.8387	4.24209	2.71471	4.27995	3.70264	4.32764	3.04729	4.25469	2.40986	3.94095	2.99482	4.43437	3.70264	3.07544	2.21722	3.21722	3.95715	4.13592	4.07971	3.75778	3.17729	3.30741	3.61775	3.21722	3.31032	3.13749	2.25038	3.75009	3.65331	4.63904	2.43961	3.16063	3.80218	6.06271	6.11705	6.21722	2.89529	3.21722	3.89529	5.03435	4.21722	5.03279	5.23157	4.21722	2.21722	2.99482	3.91765	4.21722	2.63225	3.89529	2.80218	4.21722	3.80218	4.86929	1.40986	4.50672	3.56514	2.63225	3.95418	4.21722	5.06521	4.21722	4.70264	4.63225	3.48025	2.63225	3.95418	4.21722	4.59428	3.58495	4.62923	3.34275	5.52332	5.54906	4.72169	4.121	3.80218	4.21722	4.63225	4.77091	4.04729	2.89529	2.21722	3.75778	4.21722	3.43961	2.63225	3.78112	3.51678	3.76976	3.21722	3.21722	3.43961	2.63225	4.36922	4.70264	2.63225	3.57979	3.21722	3.21722	3.63225	4.57979	3.99482	2.63225	2.40986	3.95418	2.63225	2.63225	3.21722	4.09383	4.62403	4.73978	5.04137	2.63225	2.21722	1.21722	3.31032	3.96346	3.67665	1.40986	3.99482	1.89529	3.85465	3.89529	2.78426	4.3274	4.5149	3.89197	3.21722	4.59715	2.48025	5.24257	2.55425	5.21722	3.42367	4.83205	2.80218	4.92677	3.61149	5.1308	3.42367	4.81282	4.07971	4.86659	2.95418	4.72741	3.15832	3.63225	3.04729	3.27532	3.42367	3.63225	4.64252	4.81059	4.7747	5.09364	3.96929	3.86929	3.29968	3.59161	4.40986	2.99482	3.17282	3.55825	1.96929	4.95203	2.43961	4.17309	2.67665	3.46386	2.63225	3.39588	2.51678	3.74328	3.25944	4.0546	2.61775	2.91055	2.50101	3.45243	3.27862	4.79651	2.51678	4.65073	1.89529	3.74078	4.28135	4.29522	4.45822	3.21722	4.21722	4.70264	4.67665	4.70264	3.99482	4.02457	3.63225	4.55825	4.21722	2.63225	2.63225	2.63225	3.89529	3.63225	1.40986	1.63225	4.80218	3.21722	4.21722	4.63225	2.75778	2.89529	2.63225	3.89529	3.56514	3.99482	3.48025	4.21722	4.21722	3.56514	4.56514	4.86929
HP	2.21722	1.21722	3.21722	3.63225	2.63225	3.21722	2.89529	1.99482	3.21722	1.40986	1.63225	2.63225	2.89529	3.21722	3.73179	3.21722	4.21722	1.99482	3.36922	2.21722	2.99482	2.89529	1.89529	3.95418	4.43961	1.40986	4.58758	2.8387	3.09168	3.63225	3.07283	3.02457	2.50101	2.81867	3.38071	2.69365	3.06194	3.36922	2.56514	3.21722	2.8387	3.57336	3.1501	2.45168	2.22786	2.73179	2.2747	1.55425	2.29707	2.80218	2.00149	2.21722	2.17447	3.32413	1.92631	3.12975	2.48025	2.70264	2.59067	2.46233	2.19168	2.99482	2.25852	2.40986	2.50205	3.21722	5.20293	4.80218	2.89529	4.75002	4.25621	2.34275	3.95656	6.16435	6.00449	4.68188	4.71026	3.63225	4.70042	4.07635	4.66263	3.29968	3.61858	3.33269	4.92617	3.80218	3.02457	2.18159	2.40986	3.48025	3.21722	3.48025	2.63225	3.80218	2.48025	2.66082	3.89529	3.21722	1.40986	2.21722	3.89529	3.21722	3.48025	3.80218	2.89529	6.74078	4.65779	4.73179	6.92993	7.13282	6.662	3.50672	7.9854	1.89529	5.53914	6.35472	6.80218	6.84948	3.63225	2.63225	3.21722	2.59952	2.96346	2.60175	2.34275	2.95942	2.75155	3.18327	3.16991	4.53914	3.42872	1.63225	2.47179	2.04729	1.89529	2.21722	2.75778	2.89529	3.21722	3.21722	3.15308	2.51678	3.48025	3.06521	2.40986	2.21722	3.09168	3.04729	2.89529	2.63225	2.73179	3.21722	4.21722	4.21722	5.57979	3.40986	2.63225	5.21722	6.38714	3.63225	3.63225	3.21722	2.41576	1.69638	1.40986	1.6788	3.63225	2.21722	2.80218	3.31032	3.07037	3.53914	3.40986	2.40986	1.89529	3.04729	1.31032	3.16277	1.04729	2.21722	2.20392	3.21722	2.10174	3.06521	2.5371	2.66973	2.29835	1.8387	2.29363	1.80218	1.97775	2.25786	2.92023	2.10174	0.1404	2.75778	2.78228	4.09168	2.75778	1.89529	2.40986	2.95418	2.11485	2.21722	2.63225	1.89529	1.63225	2.29665	2.47305	1.55425	2.57979	2.71471	2.26968	2.89529	1.40986	2.34275	2.48025	1.96929	1.67469	2.21722	2.0121	2.53914	3.73829	2.99482	4.80989	1.73917	2.74328	2.25944	2.08702	2.61775	5.54527	3.15308	2.67665	2.01558	5.94738	3.21722	2.07673	2.31032	3.46514	3.07971	3.04729	4.34275	2.95418	4.21722	2.89529	1.21722	2.89529	2.40986	3.21722	3.63225	2.63225	4.21722	2.63225	2.63225	2.63225	2.89529	2.63225	2.40986	1.63225	3.21722	3.21722	2.95418	2.04729	3.92771	3.89529	2.21722	2.31032	3.34275	3.99482	1.89529	2.21722	2.63225	4.56514	5.21722	3.73179
SART1	2.21722	3.80218	3.21722	2.63225	2.63225	3.63225	2.89529	3.40986	2.80218	1.40986	2.63225	4.95418	3.48025	3.80218	2.99482	3.21722	4.21722	3.40986	1.04729	3.21722	2.40986	1.89529	2.89529	3.95418	1.63225	2.40986	3.90406	3.32413	3.27611	3.95418	3.34846	2.91765	3.53496	4.11412	3.89529	3.39409	3.60251	3.74773	3.80218	3.80218	3.32413	3.15832	3.51267	3.12975	3.38833	2.73179	3.66702	2.77664	3.48415	2.67665	3.60188	3.53914	3.45903	2.8387	3.59089	2.71471	3.40484	1.48025	3.56514	1.04729	3.40669	2.40986	3.44388	3.21722	3.53768	2.48025	3.30677	2.95418	3.06521	3.35427	3.31279	3.92771	3.58375	3.7524	3.75487	3.38071	3.50672	3.76976	3.72245	3.03888	3.12206	2.71471	3.29665	2.80218	3.51678	2.86929	3.12411	3.18159	3.63225	3.48025	3.21722	2.89529	2.40986	2.21722	3.38071	3.66082	3.48025	2.21722	2.40986	3.53914	1.89529	2.63225	1.89529	3.21722	3.48025	4.21722	3.21722	1.40986	2.04729	4.07971	3.04729	4.13475	4.02457	3.48025	3.21722	2.89529	2.63225	1.89529	2.63225	1.63225	2.21722	3.06085	2.26302	3.00285	2.34275	3.07971	3.48852	2.87841	3.16991	4.21722	3.29122	3.95418	3.15691	3.85465	1.89529	4.53914	2.34275	2.89529	3.43961	1.63225	2.69365	2.10174	1.89529	3.48025	3.73179	0.632253	3.95418	3.85465	3.11768	2.63225	3.57979	3.21722	3.21722	2.63225	3.40986	3.40986	3.63225	2.99482	3.63225	2.63225	2.63225	4.21722	3.4763	3.69638	3.71567	3.90119	1.63225	3.21722	1.21722	2.63225	2.84798	2.80218	3.73179	2.40986	1.89529	2.36922	3.31032	2.04729	3.44939	2.63225	2.84135	2.99482	2.8387	1.48025	2.93564	3.21722	3.25255	2.8387	2.97456	3.21722	2.85222	3.48025	1.96088	2.8387	2.84084	2.34275	2.88537	2.21722	3.12702	2.38071	3.28433	2.04729	2.48682	2.90909	2.92176	3.1754	3.16568	3.18973	3.10532	2.66973	3.49732	3.45168	2.98589	3.84282	2.14683	2.49475	1.89529	-0.0307123	3.93249	2.80218	3.23449	3.30468	3.36432	3.8249	3.5585	3.63225	3.76318	3.80693	3.41534	3.48025	3.46998	3.39409	3.88964	2.01558	3.45168	3.42367	3.9027	1.89529	3.21722	3.45822	3.95418	3.75778	3.63225	4.70264	3.89529	3.21722	1.89529	2.99482	3.53914	2.63225	3.39779	2.21722	2.63225	3.63225	4.21722	1.89529	2.63225	3.40986	4.21722	3.21722	3.21722	0.632253	2.04729	3.34275	3.21722	3.80218	2.63225	2.75778	2.99482	1.89529	3.80218	2.63225	3.34275	3.56514	2.40986
USP14	5.02457	5.30468	4.53914	5.21722	5.09168	4.21722	3.89529	3.86929	4.02457	4.73179	3.63225	3.63225	3.48025	2.21722	3.73179	4.21722	5.21722	4.1103	4.63225	3.80218	4.86929	3.89529	3.89529	4.43961	3.63225	4.57979	4.7904	4.37476	5.04164	4.85465	5.05372	4.46514	4.7086	4.00309	4.74328	4.08597	4.48515	4.43961	4.80218	4.35472	4.54652	4.32825	4.84525	3.29968	4.21722	2.99482	4.2747	3.77664	4.41425	4.30468	4.40484	4.46514	4.04696	3.8387	4.19827	4.21722	4.2011	4.70264	4.30468	4.67178	4.36161	4.73179	4.27011	3.86929	4.42171	4.59573	5.65517	5.15581	4.70264	5.72931	5.44524	4.45822	5.52235	5.33407	5.04438	5.81176	5.43387	4.55825	5.69486	4.9407	5.61682	5.12975	5.64917	4.43961	5.7066	4.83613	5.14795	5.51787	5.84727	2.89529	3.80218	1.89529	5.37949	5.12411	4.48025	4.78281	3.89529	4.53914	4.21722	4.02457	4.70264	3.21722	4.70264	4.80218	2.89529	4.80218	4.31675	4.86929	3.85465	5.07971	4.21722	4.80218	4.76154	5.06521	4.80218	4.89529	4.21722	4.48025	2.63225	4.80218	5.21722	4.58375	4.47247	4.54035	4.61576	5.43586	5.49879	4.03888	4.3923	3.21722	4.42872	4.63225	4.75356	5.04729	2.89529	5.02457	4.45822	3.89529	4.53914	4.63225	4.15308	4.64606	4.39779	3.89529	4.80218	3.21722	4.38714	4.43961	4.70264	4.21722	4.31675	3.21722	3.21722	4.63225	3.99482	3.99482	4.21722	3.73179	4.80218	2.63225	5.63225	3.21722	4.5811	4.71972	4.63225	4.395	5.21722	4.80218	4.38714	3.31032	4.43294	3.67665	3.40986	4.40986	4.48025	3.95418	4.55825	4.36922	3.96786	4.18684	4.03399	4.49732	4.30685	3.80218	4.81913	4.46114	4.94221	5.04034	4.66508	4.67665	4.75034	4.48025	4.95082	4.7066	3.94775	4.34275	4.81529	5.02457	4.85932	4.09692	4.99482	4.36922	4.51924	4.66652	4.21722	4.31675	4.43961	4.51166	4.32105	4.21722	4.49732	4.37768	4.26968	4.29739	4.28433	4.66467	4.73659	4.49285	4.99662	4.58645	5.3057	4.50262	5.12899	4.21722	5.65754	4.81446	5.34815	5.39821	5.31455	4.56204	4.61682	4.08597	5.33961	4.69365	5.28356	4.04034	5.10112	4.21722	4.3465	3.84525	4.04729	4.21722	4.80218	3.89529	4.48025	4.80218	3.89529	3.73179	5.02457	3.63225	4.66788	3.21722	4.63225	4.21722	4.63225	2.89529	3.95418	4.57979	2.63225	3.21722	4.80218	3.63225	5.13475	4.21722	3.70264	4.80218	4.11768	4.40164	4.93342	3.48025	3.80218	3.63225	4.75778	3.92771	3.40986
USP10	3.21722	4.38714	5.02457	4.63225	4.63225	3.21722	3.48025	4.93342	3.53914	2.99482	3.95418	2.63225	3.89529	4.80218	4.57979	3.21722	4.21722	3.57979	3.85465	3.53914	3.99482	4.35472	3.48025	3.63225	4.63225	3.73179	3.85966	4.47097	4.15581	3.95418	4.07283	3.91765	4.15308	4.00309	3.78281	4.39409	3.5094	4.29522	4.28135	4.14321	4.4864	4.09692	4.31237	3.83019	4.30027	4.57979	4.19356	3.87618	4.32455	3.9721	4.30468	3.53914	4.24072	2.51678	4.29654	4.37768	4.35107	3.21722	4.31237	4.26968	4.09857	4.21722	4.31555	3.40986	4.16502	4.48025	4.41607	4.33269	4.41885	4.47528	4.40243	4.34275	4.51752	4.36671	4.3923	4.40625	4.06224	4.11768	4.16991	4.54584	3.91055	4.45168	4.48929	4.67665	4.1892	4.65779	4.64348	5.2347	5.14683	3.48025	4.53914	4.48025	4.91236	4.53914	3.99962	4.52756	4.21722	3.21722	4.21722	4.02457	5.06521	4.63225	3.89529	5.12411	4.48025	4.53914	4.80218	4.73179	4.04729	4.34275	4.63225	3.63225	4.84171	3.89529	5.21722	4.48025	4.95418	3.48025	4.21722	5.09168	3.21722	3.96673	3.90688	4.27054	4.1501	4.24321	4.11412	4.2828	3.90688	5.02457	4.29122	3.63225	4.22563	3.85465	5.06521	4.53914	4.07971	3.48025	4.43961	4.63225	3.94158	4.21722	4.48025	3.80218	3.21722	4.53914	3.80218	4.63225	4.11768	3.21722	4.40986	3.21722	5.21722	4.63225	3.40986	3.73179	2.63225	4.40986	3.95418	2.63225	3.63225	3.21722	4.25226	4.17282	4.12258	4.21722	4.63225	2.21722	4.02457	4.31032	4.30741	4.12411	4.73179	4.73179	4.48025	3.50672	4.83389	4.78426	4.07283	4.30468	4.20392	4.49732	4.39124	3.59573	4.79191	4.17874	4.59297	4.37476	4.04427	4.02457	4.40774	4.04213	4.34554	4.07136	4.59983	4.07971	4.48682	4.63225	4.26028	4.03279	4.86929	3.95418	4.34932	4.60424	3.98589	4.23768	4.52388	4.37194	4.50868	4.25469	4.49732	3.83019	4.13475	4.48025	3.99482	4.12702	4.83389	4.55425	5.21182	4.58645	4.92964	4.83193	5.0117	4.28433	4.55483	4.65973	4.60678	4.35342	4.50805	4.85876	4.05494	3.94158	4.42667	4.69365	4.48025	3.7647	5.06851	4.63225	4.9721	4.07971	4.29522	4.07971	4.80218	5.21722	3.89529	4.02457	4.48025	3.73179	3.53914	4.95418	4.80218	5.02457	3.63225	4.21722	2.63225	4.21722	3.21722	3.99482	3.21722	4.21722	4.21722	4.80218	4.63225	3.92771	4.06521	4.43961	4.63225	4.07971	4.40986	4.48025	2.21722	2.63225	4.45822	5.00571	4.99482
PTBP3	3.80218	4.21722	3.21722	2.63225	2.63225	3.95418	1.89529	4.21722	4.02457	2.99482	3.95418	4.95418	4.21722	2.21722	3.73179	4.21722	5.21722	4.57979	4.50672	4.02457	4.73179	1.89529	3.48025	4.43961	3.63225	2.40986	4.50352	4.6867	4.33269	4.85465	4.43961	4.46514	3.99133	4.21722	4.74328	4.33751	4.27493	4.21722	4.07971	4.14321	4.21722	4.48025	4.34275	3.58918	4.36922	3.57979	4.44463	4.13921	4.26905	4.53914	4.12411	4.53914	4.31394	2.8387	4.49067	4.65331	4.59573	4.41885	4.49925	4.67178	4.2045	4.21722	4.54273	3.99482	4.15741	4.80218	4.95276	4.88018	4.41885	4.83969	4.65675	4.75778	4.45822	4.5766	4.77081	5.0163	4.87172	4.70264	5.1779	5.11288	4.94803	5.17415	5.23076	5.15581	4.92617	5.36406	4.60953	4.81386	4.73179	3.89529	3.80218	1.89529	3.52534	3.80218	3.93091	3.85876	2.89529	3.21722	3.73179	3.53914	2.89529	4.21722	4.21722	4.80218	2.89529	3.21722	3.40986	2.99482	3.36922	4.07971	3.85465	4.13475	3.33269	4.21722	3.21722	3.48025	2.63225	3.89529	3.63225	3.63225	4.21722	3.40986	4.121	3.36074	2.75778	3.95942	4.68116	4.21722	4.121	4.53914	3.96929	3.63225	3.22563	3.85465	2.89529	2.21722	3.92771	2.89529	3.43961	1.63225	3.69365	3.32413	3.31032	2.48025	4.40986	1.63225	3.80218	3.21722	3.63225	2.63225	2.73179	5.21722	3.21722	2.63225	3.73179	4.57979	3.63225	3.73179	2.63225	4.63225	2.63225	4.21722	4.22899	4.63225	4.00812	4.34176	3.95418	3.21722	4.91765	3.63225	3.43294	3.53914	3.73179	1.40986	3.48025	3.95418	3.63225	3.85465	4.44939	3.80218	4.36789	3.57979	4.34967	4.2876	4.37228	4.42872	4.59297	3.97621	4.29934	4.12411	4.20014	3.89529	4.53242	4.07136	4.18479	4.75778	4.43678	3.95418	4.56514	3.2738	3.8249	3.57085	4.17714	3.8387	3.54979	4.71729	4.99166	4.57676	4.69028	4.49285	4.45425	3.45168	3.71026	3.99482	3.63225	3.63225	4.26452	3.55425	4.43653	4.67665	4.52868	4.9721	3.96878	4.07283	5.1312	4.95418	4.73323	4.99363	5.17825	5.12795	5.24759	5.01558	5.12411	4.86358	3.58918	4.04034	4.6173	4.21722	4.50262	4.07971	3.21722	4.45822	3.21722	4.89529	3.89529	4.02457	4.48025	2.99482	4.21722	2.63225	4.11768	3.80218	2.63225	4.63225	3.63225	4.21722	3.63225	3.99482	4.21722	4.21722	3.21722	3.21722	2.63225	4.21722	4.35472	2.95418	4.01076	3.07971	4.21722	3.89529	2.21722	3.63225	4.07971	3.92771	3.99482
ABL1	4.21722	4.21722	3.21722	4.63225	4.43961	4.21722	4.70264	3.57979	4.38714	3.73179	4.21722	4.95418	4.48025	4.80218	3.73179	5.21722	4.21722	3.73179	3.36922	5.60953	4.40986	3.89529	4.70264	4.63225	4.43961	4.57979	3.90406	4.04034	3.9898	3.85465	3.86929	4.53914	3.91605	4.26612	4.09692	4.08597	3.96006	4.13475	3.96724	4.75327	3.57567	4.61775	3.88707	4.52207	3.76976	4.40986	3.76655	4.66973	3.71764	4.30468	3.7055	4.60953	3.85728	4.10174	3.87157	3.71471	3.78606	4.75327	3.89733	3.98589	3.68811	5.57979	3.87418	3.21722	4.16502	4.80218	4.12931	4.09168	4.75327	4.25634	4.07178	4.07971	4.15633	4.09785	4.01791	4.09692	3.80218	3.76976	4.40598	4.74515	3.70702	4.25904	4.07426	4.27611	4.41159	4.83613	3.53914	2.94713	3.14683	4.70264	3.63225	4.48025	4.07283	4.67665	3.78281	4.06521	3.89529	5.02457	4.57979	4.12411	4.89529	4.63225	2.89529	3.53914	4.21722	4.21722	4.40986	4.73179	4.21722	2.34275	4.21722	4.21722	4.43961	3.89529	4.80218	4.70264	4.21722	2.89529	3.63225	5.53914	4.80218	3.68082	4.35048	4.00984	4.66467	4.41314	3.52916	4.18327	4.01791	3.80218	4.55425	3.21722	3.92865	4.50672	5.80218	5.02457	4.07971	5.35472	5.38714	5.09168	3.78112	4.47097	4.21722	4.14321	4.31675	4.63225	4.43961	4.04729	3.63225	3.21722	4.21722	3.21722	3.21722	2.63225	4.40986	4.40986	4.21722	3.99482	4.43961	4.21722	4.63225	3.21722	4.49593	4.28135	4.63225	4.50565	5.21722	4.53914	5.46514	3.89529	4.07037	4.53914	4.57979	4.21722	5.59573	4.57085	4.76976	5.19025	3.52534	3.76154	4.16328	5.16475	3.94304	5.18069	3.99653	5.03538	4.30958	4.51678	4.19287	5.14795	4.18286	4.76036	3.92023	4.92617	4.31032	5.00571	4.38494	4.88018	3.84525	4.03279	4.21722	5.17657	3.98159	4.27166	5.04729	4.1103	3.92348	4.104	3.76584	3.96929	3.40986	5.08395	3.78426	4.48025	5.03435	3.98018	4.01076	5.42872	3.91931	4.80218	3.96112	5.05011	3.95906	5.18245	3.89645	4.45537	3.91321	4.15892	4.04637	4.52756	4.36307	4.60054	4.06688	4.64785	3.91635	5.00863	3.88409	5.31032	3.86107	3.56514	4.04729	4.34275	4.63225	2.89529	4.70264	4.38714	4.21722	4.57979	4.53914	5.21722	4.43961	3.80218	4.63225	2.63225	4.63225	3.48025	3.95418	4.40986	4.63225	4.21722	6.02457	3.95418	3.36922	3.75778	3.21722	4.33269	4.31032	4.1501	3.99482	4.48025	3.80218	4.95418	3.56514	4.34275	2.99482
GRK3	4.21722	3.80218	2.21722	2.63225	2.63225	3.95418	3.89529	3.99482	2.80218	3.40986	2.63225	3.63225	4.21722	3.21722	3.73179	3.21722	4.21722	3.73179	3.36922	3.21722	3.73179	1.89529	3.89529	1.63225	1.63225	3.40986	3.76655	3.51678	3.63225	3.74773	3.68288	3.67665	3.99133	3.52916	3.43134	3.60054	3.60251	3.04729	3.07971	3.35472	3.97621	3.48025	3.1501	3.45168	3.46233	3.86929	3.61455	4.21722	3.58758	4.30468	3.67665	3.21722	3.22771	3.10174	3.41612	3.45168	3.23316	3.70264	3.07971	3.46233	3.19168	2.40986	2.96254	2.40986	3.36335	3.21722	2.96127	3.95418	3.89529	2.91498	2.41971	2.75778	2.97078	3.05443	2.78658	2.96568	2.98589	3.11768	2.67806	4.1485	2.83255	3.83019	2.48929	3.21722	2.94304	2.40986	2.53914	2.02959	-0.175102	3.48025	4.21722	3.48025	2.99482	1.21722	2.96568	2.74328	2.89529	2.21722	1.40986	4.30468	2.89529	2.63225	2.89529	3.80218	4.21722	2.21722	2.73179	2.40986	1.04729	3.34275	3.36922	3.74773	3.09168	1.89529	4.21722	3.48025	3.63225	3.89529	3.63225	3.63225	3.21722	2.98285	2.72245	3.14924	2.75778	3.48025	2.8828	3.43481	3.26302	2.21722	3.29122	3.63225	3.24231	2.63225	3.89529	3.21722	3.34275	1.89529	2.95418	3.95418	1.69365	2.51678	2.31032	3.06521	2.99482	3.21722	2.63225	3.50672	3.89529	3.21722	3.21722	3.21722	4.80218	2.63225	1.40986	1.40986	2.63225	3.73179	1.63225	2.63225	3.63225	3.21722	2.49593	2.81668	2.7635	2.84107	3.95418	2.21722	3.80218	2.89529	3.35048	3.02457	2.99482	2.99482	3.48025	3.04729	3.48025	2.78426	3.09792	2.88018	2.80658	3.73179	2.71317	2.21722	3.30648	3.87618	2.99879	3.32413	2.93106	2.21722	3.29968	3.54736	3.9407	3.27166	3.78426	2.75778	3.25621	2.63225	3.26028	3.74328	4.40986	2.74773	4.17714	4.10174	3.16277	2.54736	2.93891	3.29665	3.19552	2.87618	3.31675	2.93711	3.32031	2.78837	3.63225	5.40164	4.26452	2.96929	3.61056	2.43961	3.28512	3.38714	4.0164	3.40986	3.37107	3.97621	3.40625	3.23143	3.57244	3.99962	4.05494	3.01558	3.04164	3.78112	3.7851	2.97621	3.39866	4.01076	3.53914	3.45822	3.04729	2.75778	2.21722	3.48025	3.48025	3.21722	1.89529	2.40986	2.21722	3.63225	3.48025	2.21722	2.63225	4.95418	3.63225	4.48025	4.21722	3.40986	3.21722	4.21722	3.21722	3.80218	3.63225	3.75778	3.21722	3.95418	3.11768	3.75778	3.73179	4.70264	3.21722	2.63225	1.75778	3.56514	2.40986
PPM1J	3.80218	4.02457	3.80218	2.63225	3.63225	3.95418	1.89529	2.73179	3.21722	4.40986	2.63225	2.63225	4.48025	3.21722	2.99482	3.21722	5.21722	2.73179	3.04729	2.21722	2.40986	1.89529	4.21722	2.63225	2.63225	3.73179	3.25198	2.97621	3.63225	2.63225	3.14683	2.21722	3.43062	3.35923	3.32825	3.60054	3.40986	2.85465	3.71198	3.70264	3.10174	2.38071	3.1501	2.12975	3.63225	2.40986	3.50352	3.77664	3.32998	3.46514	3.31408	2.80218	3.68143	2.10174	3.68461	3.29968	3.61411	2.89529	3.416	3.71026	3.47179	3.73179	3.39179	3.21722	3.7141	3.48025	2.7807	2.95418	2.48025	2.70477	2.98159	3.07971	2.85294	2.8572	3.07037	1.38071	2.04729	3.48025	2.48541	2.49139	1.98455	3.12975	2.57676	3.09168	2.97621	2.73179	3.30468	2.76655	2.40986	2.89529	2.63225	3.89529	3.40986	2.80218	3.32825	3.74328	4.48025	4.21722	3.73179	3.53914	3.48025	2.63225	4.48025	4.02457	3.48025	2.21722	3.40986	1.40986	3.36922	2.75778	4.21722	3.95418	3.80218	2.89529	3.21722	3.48025	2.63225	1.89529	2.63225	3.21722	4.53914	3.43351	3.16991	3.53552	2.34275	3.86212	3.4467	3.25038	4.16991	3.21722	4.42872	2.63225	3.44322	2.04729	3.48025	2.21722	2.75778	1.89529	4.33269	4.21722	4.01558	3.42367	3.89529	3.21722	3.73179	4.95418	3.63225	3.74773	4.01076	3.63225	4.21722	3.21722	3.21722	4.21722	3.40986	3.99482	2.63225	3.99482	3.95418	3.63225	2.63225	3.21722	3.37394	3.34275	3.44939	2.57188	4.63225	3.80218	1.21722	3.48025	2.58495	2.80218	3.73179	2.40986	2.89529	3.63225	3.31032	3.54979	3.6662	3.27611	3.49343	3.40986	3.50167	3.48025	3.66263	3.42872	3.52717	3.10174	3.62013	3.74078	3.39279	3.84282	3.51887	3.32413	3.89529	3.56514	3.71389	3.95418	3.87326	3.82129	3.52534	3.29522	3.51924	3.42367	3.71026	2.94591	3.49285	3.57676	3.50868	3.72418	3.40986	2.45168	3.21722	3.25786	3.40986	3.81668	2.48025	4.29122	2.43653	3.09168	2.72482	3.12411	3.07154	2.63225	3.26736	3.17974	2.66082	2.98527	2.91709	3.18807	2.75009	3.01558	2.89904	3.15308	3.39279	2.8387	2.6617	0.310325	3.80218	3.75778	3.74773	2.34275	3.80218	3.89529	2.89529	3.53914	3.89529	3.99482	2.80218	2.63225	3.83389	3.21722	2.63225	3.63225	2.63225	3.89529	2.63225	3.40986	2.63225	3.21722	3.21722	2.95418	3.04729	3.07971	4.21722	3.43961	3.48025	3.56514	4.21722	1.89529	4.21722	2.63225	3.34275	3.34275	1.40986
RND3	3.21722	1.21722	3.80218	4.63225	3.63225	3.21722	3.48025	2.73179	4.38714	2.99482	4.63225	2.63225	3.89529	2.21722	2.99482	3.21722	4.21722	2.99482	4.04729	4.38714	3.40986	3.48025	4.21722	2.63225	4.63225	2.99482	4.7904	4.27166	5.0752	4.04729	4.8249	4.17141	4.89005	4.21722	5.18807	4.15308	5.23186	3.85465	5.51267	3.89529	5.54652	3.96568	5.4857	4.29968	4.68729	4.21722	4.63225	4.05675	5.57848	4.0752	5.32341	4.12411	4.83515	4.51678	4.70712	3.83019	4.79682	4.65017	4.78569	3.63225	5.2045	4.99482	4.81608	4.31675	5.26759	4.89529	3.47074	3.80218	4.06521	3.4586	2.98159	3.75778	3.20524	3.29729	3.90688	2.57336	3.10618	3.89529	2.53604	3.43481	3.46998	3.58918	3.57676	3.21722	3.44751	3.86929	5.70907	5.36746	6.05372	4.70264	3.63225	3.48025	4.77909	4.02457	4.80218	5.456	3.48025	4.21722	4.57979	3.38714	3.48025	4.43961	2.89529	3.80218	1.89529	2.21722	4.31675	4.40986	5.36922	4.56514	5.04729	5.21722	4.33269	3.89529	4.21722	4.21722	4.63225	2.89529	3.63225	4.80218	5.21722	4.37974	4.30741	4.8862	3.92771	4.95942	5.20472	4.85704	4.07037	4.80218	4.66973	4.21722	4.64485	4.95418	5.21722	3.21722	5.00571	4.70264	4.21722	4.95418	4.44854	4.6867	3.76976	3.06521	3.73179	3.95418	3.43961	4.04729	4.01076	3.21722	4.49732	3.21722	5.21722	3.63225	3.73179	3.73179	2.63225	3.73179	1.63225	3.63225	4.21722	5.21722	5.13197	4.7042	4.27336	5.11937	3.63225	2.21722	4.38714	3.11768	3.58495	4.30468	2.40986	3.73179	4.48025	3.36922	3.11768	3.78426	4.30602	4.33269	4.94888	4.73179	4.90336	4.14321	4.52061	3.77664	4.64708	4.21722	4.38781	3.60953	4.09323	4.21722	4.2828	3.7647	4.0946	3.75778	3.88537	4.09168	4.84525	3.74328	4.14683	3.74773	3.48682	3.6867	3.63225	4.88235	5.27914	5.62885	5.41791	3.77664	3.57979	4.21722	4.01692	3.89529	3.99482	3.07971	3.31032	3.96929	4.17349	4.38714	3.30161	4.17141	3.54403	4.52534	4.30713	3.8387	3.48025	3.01844	3.0546	3.82129	3.24759	3.27862	3.42667	3.39409	4.58918	3.6867	3.20226	4.55825	4.38714	4.21722	4.36922	4.34275	4.43961	5.59573	4.21722	3.53914	2.89529	4.21722	4.02457	4.63225	4.06521	3.21722	4.21722	2.63225	2.63225	3.48025	4.21722	3.99482	2.63225	4.21722	5.53914	4.53914	3.63225	3.07971	3.48025	4.53914	4.01076	4.75778	4.40986	1.89529	4.53914	4.95418	3.92771	3.34275	4.40986
ATF1	5.02457	3.80218	4.53914	4.21722	3.21722	3.21722	2.89529	3.86929	2.80218	4.21722	3.21722	3.63225	1.89529	4.53914	3.73179	3.21722	4.21722	3.40986	4.04729	2.80218	4.40986	4.21722	3.48025	1.63225	3.95418	2.99482	4.02959	4.47097	3.63225	3.63225	4.18245	3.30468	3.94158	4.16659	4.21722	4.15308	3.60251	3.63225	3.92771	3.59573	4.0611	2.89529	3.66467	3.45168	3.78426	3.86929	3.48415	3.55425	3.75043	3.53914	3.78876	2.53914	3.75581	3.10174	3.60054	3.29968	3.97329	3.35472	3.4857	4.16277	3.95418	2.99482	3.83571	3.86929	3.66125	2.48025	4.09104	4.33269	3.80218	4.14608	4.09348	3.56514	3.77409	4.01379	4.09591	4.18807	3.78426	4.48025	4.13749	4.11288	3.66263	3.93711	3.88161	3.09168	4.02457	3.93342	3.38714	3.81386	4.28433	2.89529	2.95418	3.89529	3.73179	4.21722	3.66082	3.99962	2.89529	3.21722	3.73179	4.30468	2.89529	3.63225	1.89529	4.67665	3.48025	4.53914	3.73179	4.40986	3.85465	1.75778	3.63225	4.04729	4.33269	3.48025	4.80218	3.48025	3.63225	3.89529	4.21722	4.43961	5.38714	3.59952	2.96346	3.94571	3.56514	4.02082	4.00309	4.0004	3.65534	3.21722	3.87618	4.80218	3.76515	4.04729	3.89529	4.53914	3.75778	4.70264	4.33269	3.63225	3.94158	3.90909	3.31032	4.21722	3.57979	2.63225	3.80218	4.04729	3.89529	3.63225	3.57979	3.21722	4.80218	3.63225	3.99482	3.99482	2.63225	3.99482	2.63225	5.21722	3.63225	5.80218	3.90119	3.56514	3.46875	3.74591	4.43961	2.21722	3.80218	1.31032	3.78658	3.02457	3.99482	2.99482	3.89529	3.63225	3.76976	3.71026	3.6662	3.84171	4.01889	3.86929	3.65973	2.70264	3.80558	3.77664	3.75778	3.21722	3.63828	3.30468	3.76202	3.25786	4.07635	3.97621	3.78426	3.92771	3.27532	3.43961	3.53037	3.57336	3.73179	3.95418	3.78228	3.7647	4.16277	3.54736	3.77664	3.91556	4.30087	3.21722	3.65779	4.03664	3.88859	3.73179	3.14683	4.0308	3.55825	3.77664	3.99662	3.43961	4.26844	4.30468	4.159	4.07283	4.08619	3.51678	4.0163	4.17371	4.09899	3.96568	3.83255	3.78112	4.31875	3.78112	3.93711	3.51678	4.26116	4.48025	3.30468	3.56514	3.50672	3.34275	4.09168	2.89529	3.89529	3.80218	4.48025	2.40986	4.38714	3.63225	3.76976	2.21722	2.63225	3.63225	4.21722	2.89529	1.63225	3.99482	2.63225	4.21722	4.21722	4.80218	4.04729	2.75778	4.48025	3.43961	2.89529	3.34275	4.73179	3.48025	3.21722	4.63225	3.07971	3.07971	1.40986
ATP5F1C	5.67665	5.02457	5.21722	4.63225	4.43961	5.43961	4.21722	4.40986	5.02457	4.86929	4.21722	5.21722	5.06521	4.21722	4.99482	5.21722	4.21722	5.16475	4.85465	4.67665	5.40986	5.21722	4.89529	5.09168	5.09168	4.86929	4.88203	4.42367	4.56299	4.85465	4.8249	4.60953	4.64785	4.48852	4.93091	4.39409	4.6469	4.63225	4.64043	4.75327	4.63225	4.15832	5.11534	4.21722	6.27739	5.26784	6.32455	5.13921	6.19505	4.86107	6.38045	5.3465	6.21787	5.7647	6.40377	5.37768	6.40396	4.80218	6.37433	4.63225	6.05675	4.86929	6.30151	5.16475	6.28341	5.65017	6.94097	6.30468	5.10474	7.19788	6.66039	5.45822	6.51752	6.19467	5.80218	7.06921	6.71972	5.35472	6.29644	6.02936	6.29925	5.91111	6.99312	5.60953	6.93463	5.90171	6.29403	7.10284	7.02457	4.48025	4.71972	3.89529	6.1103	5.12411	5.41885	5.67139	5.06521	4.80218	4.99482	4.60953	5.06521	5.09168	5.35472	3.53914	5.21722	4.53914	5.57979	5.1103	5.29522	4.75778	4.63225	5.40484	4.33269	4.48025	5.21722	5.21722	4.63225	5.06521	4.21722	4.63225	4.53914	5.47968	4.87773	5.03745	4.21722	6.03577	5.91382	4.85704	4.75487	5.53914	4.72418	5.88018	5.75356	4.95418	3.89529	3.80218	4.92771	4.70264	4.33269	4.95418	4.64785	4.47097	4.63225	4.65017	5.49732	4.71972	4.53914	4.13475	4.70264	4.21722	4.57979	4.80218	3.21722	2.63225	4.40986	4.21722	4.63225	4.57979	5.09168	4.21722	5.21722	3.21722	5.94826	5.81307	5.60188	5.4614	4.95418	4.53914	5.02457	4.11768	4.78658	4.38714	3.73179	4.73179	5.06521	4.57085	4.21722	4.46233	5.64933	5.63225	5.81972	4.80218	6.07902	4.89529	5.29683	4.584	5.21722	4.6867	5.6717	5.14795	5.0075	4.89529	5.16599	4.58286	5.1404	4.84525	4.92826	4.71972	5.62403	4.15832	5.28433	4.47355	4.84757	5.17499	4.74773	5.9888	6.10884	5.99709	6.11691	4.96929	5.47595	4.58918	4.88859	5.1754	4.46875	4.42075	5.14321	4.21722	6.59821	5.30468	6.97917	5.1945	6.03038	5.40986	6.98289	5.57567	6.61228	6.67535	6.79545	5.55635	6.46353	5.86358	6.84171	5.42157	6.53574	5.16063	6.80465	5.59573	4.99857	4.75778	5.40484	5.21722	5.80218	5.06521	4.48025	5.02457	4.70264	3.99482	4.67665	4.63225	4.98275	3.21722	4.63225	4.95418	3.63225	3.89529	4.95418	4.73179	3.63225	4.80218	4.21722	4.88018	4.36922	5.66467	4.98275	4.63225	5.31032	4.40164	4.57979	4.21722	4.80218	4.21722	5.00571	4.75778	3.99482
BCL3	3.21722	4.02457	5.38714	4.21722	4.80218	3.95418	5.06521	4.49732	4.91765	3.73179	4.63225	4.95418	3.89529	5.38714	4.40986	3.21722	4.21722	3.57979	5.36922	3.21722	3.40986	4.89529	3.48025	4.63225	4.95418	2.40986	5.2347	4.27166	4.89904	3.74773	5.12868	4.12411	4.96667	4.26612	4.70264	3.78112	4.73179	3.50672	4.73506	3.59573	4.73917	3.38071	4.9866	4.03664	2.46233	3.57979	2.63225	3.29122	3.37273	4.21722	3.17657	4.74078	2.66608	3.97621	2.95669	3.93711	2.64423	3.48025	3.02457	3.98589	2.59378	4.73179	2.58973	3.86929	2.63956	3.89529	6.37684	5.95418	4.53914	6.02244	6.01608	3.56514	5.86821	5.33407	5.74683	5.73323	5.34497	4.89529	4.84798	4.69784	4.30648	3.93711	6.11865	4.9898	5.42966	4.26784	3.67665	3.50352	4.52534	2.89529	3.95418	1.89529	4.28433	3.21722	3.21722	3.38071	2.89529	3.21722	3.99482	2.80218	2.89529	2.63225	3.89529	3.80218	2.89529	4.53914	4.65779	4.21722	4.63225	5.00571	4.63225	4.69115	4.49023	5.06521	4.80218	3.89529	4.95418	4.70264	4.63225	4.63225	4.21722	4.76246	4.62057	4.97813	4.21722	5.5856	5.71679	5.9407	5.78658	6.02457	5.36161	5.88018	4.83828	4.63225	4.21722	5.80218	4.75778	5.48025	5.09168	5.21722	3.39409	3.60424	4.21722	3.98275	2.99482	3.63225	3.33269	4.13475	4.39779	4.21722	4.21722	3.21722	3.21722	2.63225	3.73179	4.73179	4.21722	3.99482	4.80218	3.63225	4.95418	3.21722	5.13197	5.28656	4.7635	5.15684	5.09168	4.80218	5.02457	3.63225	5.07037	4.74078	3.73179	4.73179	4.48025	3.74773	4.70264	5.24369	3.28433	2.95418	3.35592	4.86929	3.4864	4.75327	4.79876	4.85193	4.7982	4.16063	4.54997	4.74078	3.80782	4.70264	3.79095	4.94304	3.66396	4.45822	4.4786	4.95418	4.26028	3.57336	4.8249	4.77521	4.74164	5.29814	5.13475	3.78837	3.75936	3.61858	3.67469	4.66973	5.31675	4.77361	4.87172	5.31675	5.03435	4.69638	5.11768	5.17874	5.93576	5.21722	5.20412	5.17141	5.38985	4.86929	6.70049	5.90909	5.5041	5.60885	5.33157	5.42511	5.03767	4.64785	6.70639	6.1366	4.60224	4.04034	5.6173	4.48025	5.86107	5.4857	5.63225	5.75778	4.43961	6.14321	5.89529	5.46514	5.21722	2.99482	5.38714	2.63225	6.15581	2.21722	4.63225	5.43961	3.63225	4.48025	3.21722	4.73179	4.43961	3.21722	4.80218	4.43961	3.63225	4.07971	4.35472	4.63225	4.48025	4.07971	4.86929	1.89529	3.21722	2.63225	5.28135	5.40164	4.73179
BMI1	3.80218	3.53914	4.21722	4.63225	3.21722	4.21722	1.89529	3.99482	4.02457	3.73179	3.21722	4.63225	2.89529	4.53914	1.40986	3.21722	5.21722	3.73179	3.36922	4.02457	4.40986	3.48025	4.21722	4.21722	4.63225	4.57979	4.10759	4.42367	4.5149	3.85465	3.95418	3.9721	4.55163	3.60716	4.18807	4.39409	4.15709	4.63225	4.1501	3.89529	4.14127	3.74328	4.21722	4.12975	3.90858	3.99482	3.64974	4.49285	3.98895	4.0752	4.10257	4.38714	3.68524	4.42367	3.78958	3.93711	4.10474	3.06521	3.9866	4.10618	4.13921	4.40986	3.77193	3.57979	4.21722	3.21722	4.81867	4.53914	3.98275	4.68698	4.74164	4.45822	4.56514	4.12482	4.01791	4.87714	4.76611	4.76976	4.57287	4.69784	4.39055	4.65331	5.08921	4.43961	5.1892	4.53914	4.12411	4.92575	5.18245	1.89529	3.63225	2.89529	4.46875	4.21722	3.89529	4.456	4.21722	2.21722	2.99482	4.02457	4.70264	4.43961	1.89529	3.80218	1.89529	2.21722	3.99482	4.40986	3.63225	3.75778	3.85465	3.95418	4.15581	3.48025	4.80218	3.89529	3.63225	3.48025	2.63225	3.95418	4.21722	3.89188	4.30741	3.6739	3.56514	4.52332	4.71679	3.59831	4.35048	2.21722	2.96929	2.63225	4.43599	4.36922	3.48025	3.80218	3.34275	5.35472	3.43961	3.95418	3.78112	3.6867	4.21722	3.80218	3.99482	3.43961	3.09168	3.74773	4.01076	3.63225	4.40986	4.21722	3.21722	2.63225	2.99482	1.40986	4.21722	2.99482	3.95418	4.21722	4.63225	5.53914	4.38451	4.13861	4.74773	4.90853	3.95418	3.21722	4.67665	3.48025	3.78658	3.02457	2.40986	3.73179	3.48025	3.21722	3.48025	3.46233	4.0213	3.80218	3.57831	3.99482	4.05075	4.06521	3.30648	3.82727	3.91306	4.42367	3.44563	3.67665	4.25077	4.25786	4.37591	3.97621	3.66396	3.75778	3.82181	4.21722	3.81668	3.48025	3.52534	3.69115	3.55095	3.56117	3.63225	3.48025	3.90789	3.29665	4.05802	3.72418	3.40986	4.03664	3.67178	3.25786	2.63225	3.56514	3.76976	4.29122	4.79498	4.43961	4.62354	4.46514	3.55696	3.73179	4.76933	3.97621	4.73323	4.50152	4.18013	4.15832	3.98455	4.27862	4.6821	4.60054	4.53574	3.90909	5.03515	4.11768	3.02457	3.66467	2.85465	3.56514	3.63225	4.21722	3.89529	3.80218	1.89529	4.21722	4.02457	2.63225	3.55825	4.21722	2.63225	4.21722	3.63225	3.48025	3.95418	3.73179	3.21722	4.21722	3.21722	3.21722	3.85465	3.56514	4.21722	2.95418	3.48025	3.66467	3.99482	3.89529	4.53914	2.63225	3.56514	3.07971	4.21722
CALM3	4.53914	4.80218	5.80218	5.43961	4.95418	4.80218	4.70264	5.31675	5.53914	5.31675	4.63225	6.09168	5.48025	5.38714	5.40986	5.80218	4.21722	5.65779	5.69115	5.74078	5.1103	5.06521	5.80218	5.09168	5.09168	5.49732	5.42952	4.97621	5.14005	5.63225	5.36406	5.521	4.91605	5.62602	5.32825	5.62439	5.14166	5.82865	4.84525	5.62321	5.14127	5.32825	5.20073	4.93711	5.78064	5.80218	5.74638	5.55425	5.63664	5.62661	5.79212	5.57477	5.38831	5.56117	5.89529	5.58918	5.94332	5.87257	5.61887	5.83737	5.86411	5.57979	5.76581	5.61931	5.85726	5.75327	5.26612	5.71972	5.93968	5.02102	5.27532	5.40164	5.29835	4.92671	4.92123	5.06521	5.49023	6.16831	5.12927	5.9407	4.63991	5.63755	5.33478	5.5149	5.1892	5.73179	5.05011	5.41425	5.86929	4.70264	5.09168	5.21722	4.99482	5.67665	4.63945	4.63945	4.48025	5.02457	5.1103	5.26161	4.89529	5.21722	4.21722	5.60953	3.89529	4.21722	4.40986	4.21722	4.74773	5.07971	4.36922	5.25674	4.80218	5.06521	4.80218	4.89529	4.63225	5.21722	4.95418	5.63225	5.21722	4.39789	4.58495	4.35527	4.07971	4.84525	4.73427	4.87841	4.93544	5.21722	4.82727	5.09168	4.36161	5.13475	5.06521	5.02457	4.21722	5.35472	4.09168	3.21722	4.44854	4.51678	4.76976	4.70264	5.26784	4.63225	4.71972	3.85465	4.83389	4.21722	4.65779	4.21722	4.21722	4.21722	5.31675	4.99482	5.21722	4.21722	4.63225	4.63225	5.21722	5.80218	5.25226	5.31237	5.1408	5.395	5.33269	4.80218	5.53914	4.63225	4.78658	5.17141	4.86929	4.86929	3.48025	4.50672	4.70264	4.74773	4.77909	5.09168	4.6487	5.21722	5.08663	5.06521	4.743	5.13921	5.01945	5.2447	4.78802	5.38714	5.0075	5.08793	4.74515	5.2447	5.0946	5.51267	4.66402	5.27611	4.68062	4.85876	5.07283	5.00149	5.00467	4.90909	4.98589	5.52256	5.43961	5.47798	5.40851	4.94657	5.13778	5.55602	4.78426	4.94591	5.34846	4.95418	5.33269	5.09857	5.49542	6.15581	5.26003	5.88964	5.60759	5.97464	5.01326	6.10174	5.34815	5.32055	5.14975	5.82602	6.62263	5.64785	5.42342	5.55163	5.36241	5.58286	5.23201	5.92503	4.9721	5.1501	3.85465	4.84525	4.43961	4.70264	4.48025	5.21722	4.21722	5.73179	4.91765	4.63225	5.01076	5.02457	3.63225	3.63225	4.63225	5.35472	4.95418	4.40986	3.63225	3.21722	4.80218	4.71972	4.95418	4.92771	4.89529	4.88018	4.63225	4.84525	5.36406	5.48025	5.02457	4.21722	4.84525	5.21722	3.40986
CBL	3.21722	2.21722	2.21722	4.21722	3.21722	2.63225	2.89529	3.57979	4.02457	3.40986	2.63225	4.63225	1.89529	2.21722	2.99482	4.80218	4.21722	4.31675	3.04729	4.38714	3.99482	3.21722	2.89529	3.21722	3.95418	2.99482	4.06912	3.8387	4.27611	3.95418	3.8249	4.3465	3.83661	3.4467	3.89529	3.69365	3.99482	3.21722	4.21722	3.59573	4.21722	3.48025	3.21722	4.29968	3.63225	3.99482	3.75043	3.96929	3.34079	3.80218	3.13475	3.91765	3.56213	3.8387	3.74676	4.12975	3.92503	3.59573	3.66467	3.71026	3.57415	3.99482	3.76376	3.73179	3.47781	3.48025	3.23838	3.95418	4.41885	3.23201	3.38494	3.75778	3.32072	3.62867	3.21722	3.61775	3.72911	2.63225	2.99998	3.79095	3.30648	3.77361	3.69875	4.43961	3.51678	3.86929	3.60953	2.44463	2.99482	2.89529	3.95418	3.48025	3.8249	4.21722	3.32825	3.66082	4.21722	3.80218	4.21722	3.21722	1.89529	2.63225	1.89529	3.53914	1.89529	2.21722	4.1103	2.99482	3.63225	3.75778	3.85465	3.74773	3.80218	4.21722	3.21722	4.21722	4.63225	3.48025	3.63225	3.21722	4.21722	3.79478	3.58495	3.60175	3.92771	3.24321	3.9442	3.59831	3.78658	4.53914	2.55425	3.21722	3.81059	3.36922	4.48025	2.21722	4.21722	2.89529	3.80218	3.95418	3.86358	3.51678	3.76976	3.98275	3.86929	3.95418	3.88018	3.63225	3.76976	5.09168	4.57979	3.21722	3.21722	4.95418	4.57979	3.73179	3.63225	3.73179	2.63225	3.63225	3.63225	4.80218	3.84107	3.94101	3.3274	3.72942	4.43961	3.21722	3.21722	3.11768	3.58495	3.80218	1.40986	2.40986	3.89529	3.21722	3.76976	4.10618	3.73179	3.58645	3.12146	3.40986	3.32413	3.70264	3.69237	3.55425	3.85294	3.21722	3.64727	3.02457	3.85222	3.48025	3.64893	3.27166	4.0946	2.75778	3.55095	3.21722	3.78753	3.03279	3.73179	3.43961	3.34932	3.64606	2.78426	3.37333	3.70625	3.29665	3.73609	3.55425	3.1103	3.45168	3.36922	3.33586	2.99482	3.26028	3.31032	3.96929	3.56052	4.02457	3.50039	3.9721	3.20904	3.73179	3.41218	3.32413	3.63945	3.31389	3.33663	4.18807	3.52061	3.86358	3.27611	3.69365	3.50826	4.04034	3.70477	3.89529	4.17141	3.21722	3.36922	4.07971	3.95418	3.48025	4.48025	2.80218	4.21722	3.99482	4.02457	4.21722	3.63225	2.21722	2.63225	4.21722	2.63225	1.89529	3.95418	4.40986	1.63225	3.21722	3.21722	3.95418	1.04729	3.56514	3.48025	4.33269	3.63225	4.40164	2.99482	1.89529	4.21722	3.63225	3.92771	3.07971	3.40986
CCNC	3.80218	3.80218	4.53914	3.63225	4.80218	3.21722	4.48025	4.21722	4.21722	3.40986	3.21722	2.63225	3.89529	4.21722	4.40986	3.21722	4.21722	3.86929	3.85465	4.38714	3.40986	3.70264	3.48025	4.95418	3.63225	4.40986	4.5601	4.04034	4.15581	4.13475	4.65779	4.64348	4.35662	3.8828	4.40625	4.39409	4.5567	3.95418	4.4857	3.80218	3.93181	3.89529	4.53914	4.12975	4.38833	4.1103	4.42445	4.29122	4.21134	4.17141	4.20716	4.12411	4.23812	4.10174	4.49585	3.93711	4.49355	3.98275	4.53914	4.32031	4.30319	1.40986	4.24684	3.57979	4.26759	3.70264	4.7807	4.95418	4.35472	4.84291	4.40243	3.92771	4.29835	4.76225	4.80218	4.99962	4.85465	4.39779	4.93544	4.64893	4.96641	4.58918	4.89869	4.43961	4.77416	4.45425	4.02457	4.61455	4.57979	4.48025	3.80218	3.48025	4.34846	3.53914	3.96568	4.35472	3.89529	4.21722	4.21722	4.74078	3.48025	3.95418	2.89529	4.53914	4.21722	5.02457	3.86929	4.99482	4.74773	4.92771	4.85465	5.04729	4.76154	3.89529	3.21722	4.70264	4.63225	3.89529	4.63225	4.21722	3.21722	4.33649	4.121	4.41438	4.00571	4.92771	5.25405	4.69784	4.47247	4.21722	4.36161	4.21722	4.38433	3.85465	5.21722	4.21722	3.75778	3.89529	4.09168	4.80218	4.27862	3.97621	4.01076	4.65017	4.31675	3.63225	3.95418	4.36922	4.89529	4.95418	4.1103	4.21722	4.21722	2.63225	3.99482	2.99482	3.63225	3.40986	3.95418	4.21722	4.95418	4.21722	4.97298	4.88018	4.71567	4.97996	3.21722	3.21722	4.91765	4.39779	4.30741	3.91765	8.79356	3.73179	3.48025	3.63225	3.76976	3.71026	4.21722	3.9898	4.30701	3.86929	4.27166	3.89529	4.11109	3.92348	3.86821	4.10174	4.22324	4.42667	4.29968	3.84282	4.03888	4.13149	4.53272	3.92771	4.02739	3.43961	4.40164	4.09692	4.28433	3.50672	4.25621	4.39942	4.16277	4.29739	4.37301	4.39619	4.39905	4.49285	4.49732	4.21722	3.85465	4.29739	3.99482	4.3021	3.70264	3.55425	4.81646	3.63225	5.02705	4.26161	4.6565	4.07283	4.87014	4.25374	4.55064	4.76846	4.63408	4.2738	4.24759	4.33751	4.9854	4.15308	5.26726	4.21722	5.03515	4.70264	4.70907	4.21722	3.63225	3.92771	4.53914	4.21722	3.48025	3.53914	4.21722	4.99482	3.80218	2.63225	3.39779	2.21722	2.63225	4.21722	3.63225	2.89529	3.95418	2.99482	3.21722	4.21722	4.80218	4.09168	4.36922	3.92771	2.89529	3.95418	3.89529	4.34275	4.1103	3.89529	3.80218	2.63225	4.75778	4.21722	3.99482
CEBPD	6.12411	6.57477	7.74078	6.71972	6.38714	7.15581	7.53914	6.3406	7.26161	6.65779	6.84171	6.88018	6.75327	7.74078	6.36406	7.21722	7.53914	6.65779	7.50672	7.2833	6.49732	7.21722	6.98275	6.71972	7.30468	6.61931	5.25198	5.00863	4.82208	4.80218	4.68288	4.83193	4.83661	4.8828	4.66082	5.27862	4.35739	5.21722	4.34275	5.10474	4.28937	4.70264	4.11534	5.21722	3.99838	5.61931	3.79826	4.66973	4.62343	5.53914	5.01883	6.12411	4.65446	5.42367	3.45919	5.25904	3.95418	5.14321	4.11534	5.90527	4.48236	5.65779	3.72218	5.83613	4.32308	5.75327	5.52916	6.09168	5.72818	5.19221	5.33117	4.66467	4.74956	5.44675	5.84045	4.96568	5.14181	5.39779	5.61469	6.32233	5.49552	6.70718	5.59782	6.12411	5.50546	5.73179	5.86107	5.81386	5.84727	5.70264	5.76154	4.70264	5.52534	7.17141	4.68188	5.55064	6.21722	5.38714	5.49732	5.02457	6.2876	5.95418	5.35472	5.60953	4.70264	6.02457	5.76741	4.73179	5.36922	4.84525	4.63225	5.25674	5.30468	5.70264	6.02457	6.41885	5.21722	6.48025	5.21722	6.02457	6.60953	6.1775	5.90688	6.42618	5.1501	6.80218	6.92909	6.71576	6.3923	6.80218	6.07781	6.80218	6.33464	6.21722	7.65017	7.53914	7.3577	7.72818	7.30468	7.36017	4.50101	3.6867	6.11768	3.21722	2.99482	3.95418	3.53914	5.09168	5.01076	4.43961	6.31675	3.21722	4.80218	5.43961	6.40986	5.86929	4.63225	6.05372	6.38714	6.43961	6.09168	6.21722	6.38451	6.17564	5.7635	6.20534	7.09168	6.53914	6.86107	5.70264	6.10851	7.13608	6.36406	6.61931	7.91765	6.15581	6.55825	7.17657	5.91236	5.33269	5.88366	7.16475	6.7246	7.23514	7.24884	6.75065	6.84138	6.45929	6.3539	6.65184	5.77361	6.35472	5.22558	6.11669	5.72536	6.21722	6.4389	6.53914	6.1501	5.70264	6.57979	6.96018	6.48272	7.01662	7.41652	5.62709	5.60349	6.12592	6.45947	6.05675	6.71364	7.16318	5.97803	6.89529	7.30063	6.06764	6.84171	7.48499	6.48652	7.42667	5.79928	7.82824	7.50867	7.88018	5.88919	6.35808	5.4621	5.47787	4.96803	6.56771	6.30648	5.99743	6.65739	6.27862	6.98275	6.36227	5.99234	7.43961	8.86287	8.56514	8.46092	8.37249	8.22471	6.65017	6.2876	8.4746	6.89529	6.40986	8.38714	6.09168	8.39247	7.53914	5.63225	4.63225	5.80218	6.14321	4.80218	6.1103	4.80218	5.80218	4.21722	6.21722	3.63225	4.92771	5.93968	6.12411	6.88018	4.96724	6.21722	5.06521	6.30468	5.43961	7.09763	7.20073	7.19122
FOXN3	4.53914	4.38714	4.21722	4.95418	3.21722	1.63225	1.89529	3.86929	4.38714	4.40986	3.21722	5.21722	3.48025	3.80218	4.40986	5.21722	5.21722	4.40986	3.63225	5.12411	4.86929	3.21722	5.06521	3.95418	3.95418	4.40986	3.90406	3.6867	3.91765	4.43961	4.25116	4.3465	4.03943	4.31343	3.96568	3.94158	4.09436	4.43961	3.92771	4.59573	4.10174	4.85876	3.61576	4.58918	3.67956	4.57979	3.57848	3.77664	3.52263	4.64348	3.9898	4.74078	3.98955	4.8387	3.63851	4.45168	3.61411	3.35472	3.56514	4.74773	3.68811	3.99482	3.40236	3.99482	3.74491	4.48025	3.29335	3.63225	4.70264	3.22216	3.61235	4.56514	3.13124	3.57381	3.65534	3.21722	3.21722	3.76976	3.3785	4.43481	3.24759	4.29968	3.44349	3.63225	3.49406	4.49732	4.12411	3.81386	3.28433	4.70264	4.80218	4.21722	3.52534	4.80218	4.2738	4.63945	4.48025	5.38714	4.86929	4.38714	3.48025	3.21722	4.48025	4.53914	4.21722	3.80218	4.73179	3.73179	4.50672	3.75778	4.21722	4.13475	4.43961	4.21722	4.21722	4.48025	4.21722	4.21722	4.95418	4.21722	5.02457	4.06843	4.16991	4.11076	4.21722	3.79341	3.31343	4.31451	3.90688	2.21722	3.66973	4.21722	4.26697	3.85465	5.06521	4.53914	3.75778	3.89529	3.95418	3.21722	3.78112	4.04034	4.55825	3.59573	4.73179	4.63225	4.38714	4.04729	4.01076	4.43961	4.31675	4.21722	3.21722	4.21722	3.99482	2.99482	3.63225	4.99482	3.95418	2.63225	4.63225	4.80218	4.5153	4.49475	4.53456	4.36329	3.21722	3.80218	5.02457	4.21722	4.68928	4.91765	2.99482	4.73179	5.35472	4.29522	3.89529	4.63225	3.56186	4.02457	4.17695	4.80218	4.1986	4.70264	4.48705	4.77664	4.10571	4.80218	4.05106	4.86107	4.43718	4.70264	4.21722	4.87433	3.78426	4.21722	4.30352	4.63225	4.21722	4.2738	3.8249	4.74773	3.98159	4.60424	4.67178	3.97058	4.08476	4.34728	4.05802	4.21722	4.21722	4.37768	4.16277	4.57979	4.34846	4.56514	4.95418	4.87618	4.10532	5.43961	4.1909	5.36696	4.53751	5.07283	3.5063	4.63225	3.87714	3.98527	3.72959	5.15079	4.21722	4.21722	3.91765	4.55163	4.09323	5.34967	4.04357	5.51978	4.0752	4.75778	5.50672	5.1501	4.53914	2.89529	2.89529	4.80218	1.89529	3.73179	5.91765	4.21722	3.95418	3.21722	4.95418	5.43961	4.95418	1.89529	4.21722	5.1103	2.63225	4.80218	3.21722	4.80218	4.36922	5.07971	5.21722	4.88018	4.55825	3.75778	4.40986	3.48025	4.21722	4.21722	3.92771	3.75778	4.86929
CHKB	5.21722	4.67665	5.02457	5.21722	4.95418	4.80218	5.59573	4.31675	4.02457	4.40986	4.95418	2.63225	5.21722	4.80218	3.73179	5.53914	4.21722	4.65779	4.95418	4.67665	5.1103	4.89529	5.21722	4.95418	4.21722	3.40986	3.85966	4.60424	3.67665	4.29522	3.73179	4.42667	4.01558	4.75155	3.57336	4.15308	4.21722	3.74773	4.37249	4.41885	3.57567	3.74328	4.24964	4.93711	3.84084	3.99482	4.00262	3.96929	3.53209	4.91765	3.55508	4.9721	3.80218	3.97621	3.81467	4.21722	3.40484	3.70264	3.76901	4.95418	3.36161	4.57979	3.79618	3.73179	3.58385	4.59573	3.59627	3.95418	4.89529	3.58693	3.11485	4.21722	3.36444	3.33076	3.68928	3.82129	3.36922	3.89529	2.88751	4.51887	2.66263	5.0124	4.07426	4.58645	3.74559	4.90171	4.21722	3.44463	3.14683	4.48025	4.21722	2.89529	4.46875	4.53914	3.66082	3.61775	4.70264	2.21722	4.73179	4.21722	4.89529	3.21722	3.89529	4.80218	4.70264	4.53914	3.57979	1.40986	2.63225	3.75778	2.63225	4.13475	3.09168	4.21722	5.80218	5.48025	3.63225	4.70264	2.63225	4.80218	3.21722	4.01456	4.54842	3.80016	4.34275	4.48025	4.19212	4.62384	4.35048	5.02457	4.13921	4.80218	3.9183	4.36922	4.48025	3.21722	4.34275	4.21722	3.43961	3.63225	3.27862	3.32413	4.11768	3.98275	4.40986	3.95418	1.95418	4.13475	4.21722	1.63225	3.86929	3.21722	3.21722	4.21722	3.73179	4.57979	4.63225	3.73179	4.95418	3.63225	4.21722	3.21722	3.72942	3.85932	3.95418	3.60841	3.21722	4.80218	2.21722	4.55825	3.96346	3.91765	4.21722	4.73179	4.70264	3.95418	3.89529	3.71026	3.14683	3.71972	3.49343	4.49732	3.64606	4.80218	4.12206	4.36161	3.82191	4.56117	4.26472	4.38714	3.95757	4.29739	3.87841	4.10174	3.59983	4.66467	3.67125	3.21722	4.3021	4.48025	4.34846	4.17657	4.09348	4.58286	4.67178	3.81585	3.53407	3.39619	3.50868	4.25469	4.53914	4.37768	4.13475	4.29739	4.28433	4.49475	4.21722	3.66973	3.70571	4.71972	3.89746	4.80218	3.55696	4.63225	3.45214	4.57567	3.32825	3.08257	3.13432	4.52756	4.05494	4.69365	3.29046	4.33751	3.69047	4.6867	3.99234	4.21722	3.80218	4.45822	4.29522	4.45822	4.53914	3.89529	3.89529	3.21722	5.21722	4.40986	4.38714	3.63225	4.95418	3.21722	4.95418	5.43961	3.63225	4.48025	3.21722	5.1103	3.95418	5.21722	4.21722	4.43961	4.21722	4.92771	4.06521	3.63225	4.48025	4.28135	4.99482	4.21722	3.80218	3.63225	3.92771	4.34275	4.21722
COL8A2	4.21722	2.80218	3.21722	2.63225	3.21722	3.95418	1.89529	3.86929	1.21722	3.99482	3.63225	2.63225	4.89529	4.21722	3.99482	3.21722	5.21722	2.73179	4.04729	3.21722	3.73179	3.89529	1.89529	2.63225	3.21722	4.21722	3.81386	4.37476	3.53914	4.21722	3.52534	4.53914	3.91605	4.26612	3.52756	3.69365	3.60251	4.13475	3.92771	4.53914	3.17974	4.43134	3.80218	3.29968	2.81282	3.86929	2.91856	3.42872	2.9612	3.46514	2.47355	2.80218	3.15261	3.10174	2.63851	4.45168	3.04729	3.59573	3.09763	4.21722	2.59378	4.21722	3.16231	4.31675	2.95272	3.48025	2.87381	0.632253	3.70264	2.77381	2.67125	4.21722	2.79021	3.15504	3.58495	3.21722	2.78426	4.11768	2.32191	3.18327	3.24759	3.83019	2.29665	3.21722	2.87433	3.31675	2.53914	2.44463	1.40986	1.89529	4.33269	1.89529	4.14683	3.21722	3.52756	3.21722	2.89529	4.53914	2.40986	4.12411	3.89529	3.21722	2.89529	3.53914	3.48025	2.21722	4.40986	3.73179	4.21722	2.75778	4.50672	3.85465	3.53914	1.89529	4.21722	3.48025	3.63225	4.21722	2.63225	4.21722	4.53914	3.46828	3.43294	3.53552	3.45822	3.39005	3.31343	2.87841	3.65534	3.21722	3.42872	3.63225	3.25879	2.63225	2.89529	3.80218	2.75778	1.89529	3.43961	4.21722	2.86358	3.90909	4.21722	4.14321	4.21722	3.63225	4.27611	4.43961	4.21722	3.21722	3.21722	4.21722	3.21722	2.63225	3.99482	3.99482	3.63225	3.40986	1.63225	3.63225	4.63225	3.21722	3.21722	3.19519	3.38968	2.24067	3.95418	3.21722	1.21722	3.76976	2.96346	3.38714	4.21722	2.99482	3.89529	3.74773	3.63225	3.85465	3.6662	2.88018	3.17695	2.73179	3.25374	3.70264	3.41751	3.55425	3.25255	3.51678	3.5258	2.53914	3.91635	4.08793	3.21722	3.8387	3.46233	2.34275	3.47033	3.95418	3.38227	3.96568	2.99482	3.80218	3.6421	3.60424	3.46233	3.21722	2.93891	2.57676	3.05802	2.77664	3.1103	3.12975	3.10618	3.1754	3.40986	3.92771	3.70264	2.96929	2.95848	2.63225	2.70016	3.02457	2.6565	2.14683	2.67791	3.25374	2.57336	2.98527	2.90805	3.06521	3.24759	2.50101	2.60953	3.01558	2.85222	2.6867	2.6617	3.11768	4.12411	4.00571	2.85465	2.34275	3.80218	4.70264	3.48025	1.21722	2.89529	2.99482	2.80218	4.95418	3.70264	3.21722	2.63225	3.63225	3.63225	2.89529	2.63225	3.40986	3.21722	3.21722	3.21722	3.95418	3.85465	4.21722	3.21722	4.33269	4.11768	4.1501	3.99482	3.48025	4.21722	3.63225	3.75778	2.75778	3.73179
MAP3K8	3.80218	2.80218	3.80218	3.63225	2.63225	4.43961	1.89529	3.86929	4.02457	2.40986	2.63225	2.63225	1.89529	4.53914	3.99482	4.21722	4.21722	3.73179	3.36922	3.21722	4.21722	4.21722	1.89529	3.63225	3.63225	2.99482	3.44463	3.8387	3.63225	3.50672	3.40986	3.86107	3.35662	3.81867	3.70264	3.27862	3.30295	3.85465	3.28135	3.80218	3.6867	3.74328	3.84525	4.37768	3.51544	4.1103	3.52263	3.13921	3.60562	4.02457	3.49023	3.67665	3.52857	3.6867	3.56155	2.93711	3.27995	2.89529	3.60327	3.63225	3.49285	2.40986	3.38114	4.31675	3.56095	3.89529	3.64991	3.43961	3.35472	3.49995	3.69982	3.92771	3.60213	3.6015	3.65534	3.93091	3.69115	3.31032	2.84798	3.92023	3.05494	4.37768	3.7747	3.63225	3.29814	4.73179	3.60953	3.25198	2.99482	2.89529	3.63225	3.89529	3.40986	4.02457	4.03279	3.38071	3.89529	4.21722	3.99482	3.38714	3.48025	2.63225	1.89529	2.80218	2.89529	3.80218	4.21722	4.57979	3.85465	3.75778	3.85465	4.57085	4.21722	1.89529	4.21722	3.48025	2.63225	2.89529	2.63225	3.21722	4.53914	3.34898	3.51095	3.43529	3.56514	4.41314	4.14059	4.07635	3.58495	4.53914	3.87618	3.63225	3.2751	3.36922	4.48025	3.21722	3.75778	4.21722	4.33269	3.21722	3.27862	3.42367	3.89529	3.35472	2.99482	3.21722	3.80218	4.29522	3.11768	3.21722	3.99482	3.21722	3.21722	3.63225	3.40986	3.40986	4.63225	3.40986	2.63225	2.63225	4.63225	3.21722	3.0144	3.17282	3.46875	3.24067	2.63225	4.21722	4.53914	2.63225	2.84798	3.80218	3.73179	2.99482	3.48025	4.13475	4.01076	3.63225	3.36922	3.49023	3.63886	3.40986	3.9205	3.98275	3.96031	3.55425	3.4481	4.16063	3.51602	3.74078	3.20014	3.1754	3.51887	3.7647	3.22786	3.07971	3.45366	3.21722	3.66467	4.03279	3.91236	3.95418	3.78228	4.10174	3.71026	3.81585	3.45041	3.94873	4.17349	3.77664	3.49732	3.58918	4.36922	3.89529	3.99482	3.69638	4.26452	3.96929	3.49098	4.27611	3.47153	4.70907	3.17587	4.99482	3.87896	4.0611	3.38071	3.34036	3.42805	3.9484	3.24759	3.86358	4.2833	3.69365	3.50826	4.87433	3.52419	4.39779	3.46514	3.07971	4.04729	2.34275	3.95418	3.48025	4.21722	2.21722	1.89529	3.99482	3.80218	3.63225	3.76976	3.80218	4.21722	2.63225	3.63225	3.48025	4.21722	2.40986	3.21722	3.21722	4.21722	3.21722	3.36922	3.07971	3.48025	4.63225	3.76976	4.1501	4.40986	2.89529	3.80218	2.63225	4.56514	3.34275	2.99482
CRKL	4.21722	3.80218	3.80218	3.63225	3.95418	3.63225	3.48025	3.40986	4.02457	4.40986	3.21722	4.21722	3.89529	4.53914	4.73179	5.53914	4.21722	4.49732	4.21722	3.53914	4.86929	3.89529	4.70264	4.21722	3.63225	4.40986	4.21722	4.37476	4.33269	3.85465	4.18245	4.60953	4.27862	4.48852	4.24578	4.44854	4.4354	4.63225	3.96724	4.48025	4.17974	3.74328	4.45822	4.21722	3.74031	4.1103	3.85966	4.49285	3.85213	3.60953	3.92993	4.21722	3.94891	2.8387	4.00835	4.03664	4.02914	4.53914	3.99619	4.50672	3.70625	3.73179	3.81212	3.40986	3.98748	4.21722	4.40986	4.95418	4.93968	4.27551	4.11485	4.34275	4.20524	3.96346	3.93544	4.456	4.19025	4.11768	3.96346	4.21722	4.15448	4.62161	4.44349	4.02457	4.53914	4.57979	4.42667	3.90406	3.8249	4.21722	3.43961	4.21722	3.28433	4.67665	4.21722	3.85876	3.48025	4.80218	4.40986	3.67665	4.48025	3.21722	3.89529	4.67665	3.89529	3.80218	3.21722	3.99482	3.85465	4.34275	4.74773	3.36922	3.88018	1.89529	4.21722	3.89529	4.95418	5.21722	3.63225	4.63225	5.21722	3.82191	3.58495	3.75929	3.66467	4.05057	3.7855	4.21722	3.65534	4.21722	4.66973	2.63225	3.85465	3.85465	3.89529	3.80218	4.21722	3.89529	4.09168	3.95418	3.27862	3.60424	3.48025	3.70264	3.73179	4.21722	4.15581	3.85465	3.76976	3.63225	4.31675	4.21722	3.21722	2.63225	3.73179	4.57979	4.63225	3.73179	3.95418	5.21722	4.21722	4.21722	3.66152	3.81668	3.61497	3.74591	1.63225	4.53914	3.53914	3.89529	3.72245	3.38714	3.40986	4.21722	3.48025	3.63225	4.55825	3.36922	3.6662	3.91765	3.78888	4.40986	3.97621	3.59573	4.15448	3.66973	3.70774	3.97621	4.00285	3.9721	3.95757	3.54736	4.1308	3.90909	3.46233	3.92771	3.79557	3.63225	3.90074	3.74328	3.8249	4.13475	3.72783	3.90909	3.71026	4.1103	3.89212	4.53369	4.19552	3.87618	4.05372	3.71471	3.63225	4.04213	4.07283	4.12702	3.76976	3.42872	4.34095	4.43961	4.46423	4.46514	4.37166	3.99482	4.21722	4.0611	3.68188	3.96839	4.22452	4.41885	4.21722	4.44854	4.12411	4.27862	4.25077	4.10174	4.51212	4.83389	4.02457	3.66467	4.50672	3.34275	3.80218	3.48025	4.70264	4.21722	3.89529	3.40986	3.53914	4.21722	4.11768	4.53914	3.63225	3.63225	2.63225	1.89529	3.21722	3.40986	3.63225	3.21722	3.21722	4.33269	4.04729	3.56514	4.06521	4.33269	4.11768	4.00571	3.99482	3.48025	2.21722	4.63225	3.34275	4.07971	4.40986
DDOST	2.21722	3.53914	4.53914	4.63225	3.63225	4.80218	4.48025	3.73179	4.38714	3.99482	3.95418	5.63225	3.48025	3.21722	2.40986	4.21722	4.21722	4.1103	4.50672	4.02457	3.40986	4.80218	4.21722	4.63225	3.95418	4.21722	5.16344	4.72623	4.89904	4.36922	5.14683	4.60953	4.82294	3.52916	4.85876	4.01558	4.77243	3.04729	4.34275	3.70264	4.63225	4.09692	4.59067	4.03664	4.79861	3.86929	4.73413	4.92348	5.00262	4.3465	4.82865	4.53914	4.66415	3.8387	4.82705	4.45168	4.8469	4.35472	4.87672	4.36922	4.92348	4.99482	4.84736	3.21722	4.66663	4.21722	5.79505	5.71972	5.02457	5.86048	5.69982	3.92771	5.57912	5.72245	5.74683	5.85876	5.60699	5.21722	6.10851	5.76823	6.23248	5.37768	5.84685	5.18684	5.95557	5.24275	6.01163	6.58758	7.0633	4.48025	3.63225	4.21722	5.75564	5.02457	5.48025	5.77303	4.21722	4.21722	4.40986	3.53914	4.48025	3.63225	1.89529	4.91765	4.21722	3.21722	3.86929	3.73179	4.21722	3.92771	4.63225	4.36922	4.15581	4.48025	4.80218	3.48025	3.63225	2.89529	2.63225	4.63225	4.53914	5.43936	4.35048	5.32758	3.56514	5.92771	5.98859	4.62384	4.121	4.80218	4.77664	4.80218	5.94147	4.21722	2.89529	3.21722	4.45822	4.48025	2.95418	3.63225	4.27862	4.87433	2.89529	4.41885	5.57979	3.80218	4.38714	3.85465	4.63225	2.63225	3.40986	3.21722	3.21722	2.63225	3.73179	4.86929	4.63225	3.73179	3.95418	4.21722	2.63225	3.21722	5.63521	5.71972	5.33269	5.94826	3.63225	3.80218	3.21722	3.48025	3.65534	4.02457	4.57979	4.86929	2.89529	3.21722	3.76976	3.78426	3.94038	4.18684	4.29452	4.1103	4.74559	4.21722	4.94185	3.49285	4.92771	4.16063	5.24413	4.02457	5.2087	4.44548	4.86777	4.51678	5.02304	4.07971	4.72783	2.63225	4.94101	3.96568	4.91236	4.29522	4.48682	4.80218	3.63225	4.68785	4.86006	4.71811	4.86537	4.25469	4.93342	4.37768	4.13475	4.61149	3.28433	4.3021	4.59573	4.29122	5.70571	5.58645	6.39292	5.21722	5.45697	5.37949	5.95186	5.0611	5.30807	5.45987	5.94721	5.09692	4.70702	5.36608	5.09168	4.94158	5.50826	4.94304	6.48149	5.26452	4.67665	4.40164	4.36922	4.84525	3.95418	2.89529	2.89529	4.80218	2.89529	2.99482	5.21722	4.63225	4.48025	4.21722	5.21722	4.21722	2.63225	4.70264	3.21722	3.40986	4.43961	4.21722	3.21722	4.71972	4.63225	5.07971	4.21722	4.53914	3.89529	4.34275	4.73179	3.48025	2.21722	2.63225	4.45822	4.21722	4.57979
DEFB1	3.21722	1.21722	2.21722	2.63225	1.63225	4.21722	2.89529	3.57979	3.21722	3.40986	3.63225	3.63225	1.89529	2.21722	3.40986	3.21722	4.21722	2.99482	3.36922	2.21722	3.73179	1.89529	1.89529	1.63225	1.63225	2.40986	3.50352	3.7647	3.09168	3.04729	3.07283	2.21722	2.80913	3.16659	2.74328	1.69365	2.92443	1.04729	2.56514	2.48025	2.25374	3.03279	2.75778	2.12975	2.38833	0.40986	2.40398	2.96929	1.79826	2.38714	2.09168	2.21722	2.43207	2.10174	2.61965	1.12975	2.43961	1.89529	2.21722	2.92176	1.90789	1.40986	2.18697	0.40986	1.98748	2.89529	5.25924	4.80218	2.48025	5.6248	4.15667	2.75778	4.20524	4.03831	4.26302	5.18807	4.16277	3.31032	3.76552	3.03888	4.44399	3.21722	4.79308	2.63225	4.6253	3.1103	2.80218	3.44463	4.07283	1.89529	2.95418	1.89529	4.40986	2.21722	2.2738	0.895287	2.89529	2.21722	2.40986	2.53914	3.48025	2.63225	1.89529	4.02457	3.48025	2.21722	0.40986	1.40986	2.04729	0.757784	2.04729	2.04729	2.63225	3.48025	3.21722	1.89529	3.63225	4.21722	2.63225	1.63225	2.21722	2.98285	2.72245	2.8082	2.92771	3.24321	3.05967	3.43481	2.84798	3.21722	2.55425	4.80218	2.58072	2.63225	1.89529	3.80218	2.34275	1.89529	2.95418	1.63225	1.27862	2.10174	2.31032	2.21722	2.40986	1.63225	2.21722	0.0472902	0.310325	1.63225	2.99482	3.21722	3.21722	2.63225	1.40986	2.40986	2.63225	3.40986	3.21722	3.63225	2.63225	3.21722	1.6788	1.42075	0.940375	1.6788	1.63225	2.21722	1.21722	0.310325	2.43294	2.53914	4.40986	2.40986	3.48025	2.85465	2.31032	2.26968	1.56186	2.33269	2.61896	0.40986	1.6867	1.48025	3.75009	1.55425	3.60213	1.51678	3.74261	3.02457	4.87391	1.67289	3.79095	2.60424	2.1404	1.75778	3.43678	1.63225	3.17282	2.38071	2.8249	2.04729	3.11485	3.6867	2.46233	2.25786	1.38433	1.81122	1.61056	2.29122	3.49732	1.12975	0.784256	3.1754	2.63225	1.17282	3.63225	-0.0307123	2.10532	1.63225	1.54262	0.802178	4.22534	2.8249	5.38146	3.25374	4.70264	5.39821	5.73599	2.93091	2.83255	3.01558	4.91765	3.27862	3.48025	1.51678	1.52419	0.310325	2.67665	2.75778	2.85465	0.757784	0.632253	1.89529	1.89529	3.21722	4.48025	3.73179	1.21722	2.63225	2.63225	3.80218	2.63225	2.63225	2.63225	3.48025	3.63225	3.40986	3.21722	4.21722	3.21722	2.63225	1.04729	3.07971	3.21722	2.95418	4.01076	3.56514	3.40986	2.89529	2.21722	2.63225	1.75778	2.34275	2.40986
DIAPH1	2.21722	3.53914	3.21722	2.63225	3.21722	4.21722	3.48025	2.73179	4.02457	3.40986	2.63225	3.63225	2.89529	3.21722	3.40986	3.21722	4.21722	2.99482	2.63225	1.21722	2.40986	2.89529	4.48025	3.21722	3.21722	2.99482	2.66702	3.60424	3.27611	2.63225	3.52534	3.02457	3.15308	3.16659	3.09692	2.69365	3.5094	3.85465	3.21722	2.70264	3.10174	3.48025	3.00571	3.29968	3.63225	3.40986	2.97514	2.77664	3.66702	3.21722	3.74773	3.91765	3.36236	3.10174	3.59089	3.45168	3.62623	3.70264	3.11534	2.78426	3.59378	1.40986	3.73895	3.57979	3.61753	4.35472	3.85566	4.21722	3.35472	3.77381	3.95813	1.75778	3.91306	3.84798	3.84798	3.32825	4.01692	4.39779	3.8278	3.54584	3.75009	3.71471	3.69875	3.33269	3.60424	2.86929	2.67665	2.02959	3.14683	1.89529	3.21722	1.89529	3.28433	1.21722	2.38071	2.2738	2.89529	3.80218	1.40986	3.53914	3.48025	1.63225	2.89529	3.21722	1.89529	3.21722	3.21722	2.40986	3.63225	3.92771	4.63225	2.36922	3.71972	3.48025	3.21722	1.89529	2.63225	3.89529	3.63225	1.63225	3.21722	3.63055	2.96346	3.54517	2.75778	3.75778	4.14059	4.25038	3.72245	3.21722	3.42872	4.21722	3.79936	2.63225	1.89529	3.21722	3.34275	3.48025	3.21722	3.95418	2.69365	2.8387	2.89529	3.80218	2.73179	0.632253	2.21722	2.36922	3.48025	1.63225	3.21722	3.21722	3.21722	2.63225	3.73179	2.40986	2.63225	1.40986	3.21722	2.63225	2.63225	3.21722	3.26376	3.40164	3.57979	2.93033	1.63225	2.21722	2.80218	2.31032	3.58495	2.80218	3.73179	2.40986	3.89529	3.21722	3.76976	2.04729	3.09792	3.02457	2.57831	2.99482	3.28937	3.48025	3.73588	2.55425	4.11853	3.51678	4.08453	2.80218	3.23409	2.99482	2.69784	2.42367	3.1404	1.75778	3.40243	2.63225	4.36265	3.38071	3.91236	2.63225	3.38494	3.7647	3.16277	3.1754	3.33852	3.24418	3.23859	3.55425	3.49732	2.93711	3.26968	3.33586	2.99482	3.07971	3.39779	1.96929	4.48204	3.09168	4.1909	3.38714	4.57616	2.99482	3.71123	3.39124	3.40625	3.70875	3.58385	3.59573	4.18619	3.60054	3.43961	3.27862	4.50826	2.6867	4.55982	2.89529	3.46514	3.66467	3.36922	2.75778	3.43961	5.21722	4.70264	2.80218	1.89529	2.40986	2.80218	2.63225	3.48025	3.21722	2.63225	3.63225	2.63225	1.89529	2.63225	3.73179	3.21722	5.21722	3.21722	2.21722	4.04729	2.34275	2.89529	3.63225	3.76976	3.21722	3.21722	4.21722	3.21722	2.63225	4.56514	4.34275	5.21722
E2F1	3.21722	1.21722	2.21722	3.63225	2.63225	3.95418	3.48025	1.40986	1.21722	2.99482	3.63225	2.63225	1.89529	2.21722	3.99482	3.21722	5.21722	2.99482	3.85465	2.21722	2.40986	3.48025	3.48025	1.63225	2.63225	2.99482	4.71764	3.51678	4.02457	3.36922	4.65779	3.46514	4.03943	3.8828	3.89529	3.39409	3.96006	2.04729	4.28135	2.89529	3.8387	3.66082	3.84525	3.29968	3.67956	1.99482	3.70097	3.13921	3.83694	3.21722	3.96615	3.21722	3.4092	3.10174	3.92631	2.12975	3.57711	2.89529	3.49925	2.26968	3.63225	1.40986	3.75554	3.21722	3.60639	1.89529	3.96127	3.63225	3.48025	4.03796	3.86028	3.34275	4.07971	3.98884	3.16991	3.43134	4.01692	3.31032	3.53604	2.37591	2.98455	3.03664	3.91556	2.63225	3.97621	3.93342	4.26161	3.81386	3.63225	2.89529	2.21722	1.89529	3.14683	2.21722	3.61775	3.61775	3.89529	2.21722	2.40986	2.53914	3.48025	4.21722	3.89529	2.21722	3.48025	2.21722	2.73179	2.99482	2.63225	3.75778	2.63225	3.63225	3.80218	4.21722	3.21722	3.48025	2.63225	1.89529	4.63225	4.43961	3.21722	3.46828	3.58495	3.21117	2.92771	3.64531	3.91382	3.18327	3.43294	3.21722	1.55425	1.63225	3.56755	2.63225	3.48025	2.21722	3.75778	1.89529	0.632253	4.43961	3.69365	3.32413	3.11768	4.21722	4.40986	3.63225	3.88018	3.50672	3.48025	2.63225	3.40986	4.21722	4.21722	2.63225	4.57979	2.40986	4.63225	3.40986	2.63225	2.63225	2.63225	5.21722	3.0144	3.49475	3.34846	3.33087	3.21722	3.21722	3.21722	3.31032	3.16991	3.21722	2.40986	2.40986	3.48025	2.36922	1.89529	3.46233	3.8249	3.33269	3.63886	2.99482	3.28937	1.89529	3.07766	2.55425	2.6559	3.21722	3.04427	3.30468	2.66581	2.89529	3.1485	3.32413	2.46233	3.75778	3.40243	3.21722	3.12702	3.15832	2.40986	3.90527	3.11485	2.8387	3.36922	2.73179	3.55425	3.91556	3.73609	2.42872	2.40986	1.71471	2.85465	2.54736	3.63225	2.98018	2.48025	2.29122	4.06999	2.95418	3.78469	3.02457	2.97843	2.99482	3.75662	2.8387	4.09692	3.78782	3.60639	2.82129	4.33505	3.27862	3.68754	2.27862	3.05575	2.8387	3.99234	2.63225	3.80218	3.84525	3.36922	3.75778	2.95418	3.48025	3.48025	2.80218	1.89529	1.40986	2.80218	4.63225	3.21722	2.21722	2.63225	4.63225	2.63225	2.89529	3.21722	4.40986	4.43961	4.21722	3.21722	3.21722	3.04729	3.07971	4.06521	2.95418	3.11768	3.07971	3.21722	1.89529	2.21722	3.63225	3.56514	0.757784	2.40986
ELK1	4.21722	3.80218	3.80218	2.63225	3.63225	2.63225	1.89529	2.99482	3.80218	3.40986	3.63225	4.21722	3.48025	3.21722	2.40986	4.21722	5.21722	2.99482	3.85465	3.53914	4.40986	4.06521	2.89529	3.21722	4.21722	4.21722	3.85966	3.97621	3.9898	3.63225	4.34846	3.67665	3.69365	4.26612	3.85876	3.69365	3.88791	3.95418	3.34275	3.70264	4.0611	2.89529	3.61576	4.45168	3.72536	3.40986	3.42445	2.96929	3.32998	3.38714	3.35107	3.38714	3.40459	3.6867	3.48025	3.45168	3.65017	3.89529	3.59067	3.46233	3.49285	3.73179	3.23506	3.21722	3.50205	2.89529	3.35923	2.95418	4.14321	3.46697	3.48682	4.34275	3.4481	3.6015	3.16991	3.21722	3.4847	3.89529	3.58495	3.49139	3.61682	3.45168	3.69875	3.95418	3.44751	3.99482	4.3465	4.85966	4.86929	2.89529	1.63225	2.89529	3.8249	3.21722	3.61775	4.09692	3.48025	2.21722	3.40986	4.02457	2.89529	1.63225	3.48025	2.80218	2.89529	2.21722	2.73179	3.40986	2.63225	3.34275	2.63225	4.13475	3.71972	3.48025	3.21722	4.48025	2.63225	2.89529	4.21722	4.63225	4.80218	3.12035	2.84798	3.09771	1.75778	3.43586	3.11412	2.87841	2.96346	3.80218	2.77664	1.63225	3.12129	3.63225	3.89529	3.21722	2.75778	1.89529	3.43961	3.63225	3.27862	3.60424	3.89529	4.06521	3.86929	1.63225	4.02457	3.36922	3.31032	2.63225	2.40986	4.21722	4.21722	3.63225	2.99482	2.99482	2.63225	2.99482	3.95418	2.63225	2.63225	3.21722	3.33087	3.10356	3.07283	3.06784	1.63225	2.21722	2.21722	1.89529	2.84798	3.38714	1.40986	3.40986	1.89529	2.63225	2.31032	3.36922	3.3274	3.27611	2.90846	2.40986	2.78979	2.70264	2.98455	3.49285	3.13124	2.97621	2.94571	2.80218	3.61518	3.48025	3.51887	2.7647	3.59983	3.92771	2.72783	3.63225	2.63225	2.74328	1.40986	2.95418	3.02739	3.51678	2.26968	2.99482	2.87618	3.07426	3.00911	3.36161	3.49732	3.58918	2.85465	2.78837	1.40986	1.75778	3.01076	3.29122	3.30087	2.43961	3.45689	3.02457	3.45005	3.63225	3.19383	3.32413	3.66082	3.70875	3.24622	3.52756	3.41751	3.27862	3.71972	3.27862	3.56271	3.21722	3.45019	2.63225	4.0752	4.07971	4.29522	3.34275	3.21722	4.21722	2.89529	4.02457	1.89529	4.40986	4.02457	2.63225	4.06521	3.21722	2.63225	2.63225	2.63225	1.89529	2.63225	3.73179	3.21722	4.21722	3.21722	4.43961	3.85465	4.21722	3.70264	4.33269	3.63225	4.40164	4.49732	4.48025	4.21722	2.63225	3.75778	3.75778	1.40986
EPHA1	2.21722	3.53914	2.21722	2.63225	3.63225	3.63225	1.89529	1.99482	3.21722	2.40986	3.21722	2.63225	1.89529	4.21722	1.40986	3.21722	4.21722	2.99482	3.04729	2.21722	4.57979	2.48025	3.48025	3.21722	3.21722	1.40986	3.90406	2.8387	3.58645	2.85465	4.55282	3.12411	3.80913	3.26612	3.43134	3.27862	3.5094	2.04729	3.40164	2.48025	3.57567	2.89529	3.71198	2.12975	3.18479	1.99482	3.42445	2.55425	3.28593	3.12411	3.21722	1.80218	3.17447	2.8387	3.13991	1.71471	3.18479	2.48025	3.02457	2.92176	3.33852	1.40986	3.24684	1.99482	3.32308	0.895287	2.40986	2.95418	2.89529	2.97485	3.45366	2.75778	3.4481	3.21363	2.51095	3.57336	2.81988	2.31032	3.96346	3.25038	3.87208	2.58918	3.44349	2.63225	3.42367	2.57979	4.17141	3.31909	3.73179	2.89529	2.63225	4.89529	4.07283	1.21722	3.15832	3.03279	1.89529	2.21722	3.99482	2.21722	2.89529	2.63225	1.89529	3.21722	1.89529	2.21722	2.99482	3.40986	4.04729	3.07971	2.63225	3.04729	3.53914	1.89529	3.21722	1.89529	2.63225	4.21722	2.63225	2.63225	2.21722	3.04559	2.58495	3.09771	1.34275	3.72126	3.16659	3.03888	2.07037	4.21722	2.96929	3.63225	3.02818	3.63225	1.89529	2.21722	3.34275	3.48025	2.21722	1.63225	3.15308	3.6867	2.63225	2.89529	3.57979	2.21722	3.09168	2.85465	2.63225	2.63225	3.73179	3.21722	3.21722	3.63225	1.40986	3.40986	2.63225	3.40986	3.63225	2.63225	2.63225	3.21722	3.33087	3.1501	3.07283	3.60841	3.63225	2.21722	2.80218	2.31032	3.16991	2.80218	1.40986	2.40986	4.48025	2.04729	3.11768	2.46233	3.36922	3.33269	3.55756	1.40986	3.27166	3.35472	3.76416	2.96929	3.60213	2.8387	3.70867	2.80218	3.12975	2.40986	2.79095	2.32413	2.72536	2.34275	4.04976	2.95418	3.3021	2.74328	3.40986	2.63225	2.83475	3.60424	3.26968	2.99482	3.31506	3.24418	3.50868	2.13921	3.1103	2.93711	2.36922	3.48025	2.63225	3.07971	3.11768	1.55425	3.57739	2.43961	3.47153	2.53914	3.27317	2.63225	2.32876	2.10174	2.48025	2.6034	2.84309	2.15832	3.05494	2.27862	2.67665	1.27862	3.29968	2.51678	3.82676	2.31032	3.86107	4.00571	4.04729	4.34275	2.95418	2.89529	3.48025	4.38714	1.89529	3.99482	1.21722	2.63225	3.21722	2.21722	3.63225	2.63225	2.63225	4.21722	1.63225	3.40986	3.95418	3.21722	3.21722	2.63225	3.04729	2.75778	3.89529	2.63225	3.31032	3.66467	3.73179	2.89529	3.21722	2.63225	3.56514	3.07971	3.40986
NR2F6	3.21722	5.02457	5.02457	2.63225	4.63225	4.63225	3.48025	4.31675	4.67665	3.73179	4.43961	2.63225	2.89529	3.80218	4.40986	3.21722	4.21722	3.21722	3.36922	2.80218	2.99482	3.89529	2.89529	3.21722	4.80218	3.73179	5.39882	3.90909	5.53914	3.95418	5.43961	3.53914	5.42157	3.68116	5.49222	3.01558	5.72145	3.95418	5.57796	4.14321	5.21722	3.48025	5.21722	2.93711	4.8269	3.57979	4.62343	4.61314	4.98206	3.53914	5.31408	3.67665	4.47233	4.10174	4.7726	3.29968	4.98511	3.06521	4.9126	3.71026	4.95418	2.99482	5.04242	3.73179	4.75503	3.70264	5.26612	4.33269	4.14321	5.23446	5.00467	4.07971	4.93498	4.99303	4.43294	5.35472	4.96217	3.11768	5.67806	4.57231	5.32084	4.17415	5.04388	3.88018	5.58824	4.57979	5.26161	5.89309	5.89099	3.48025	3.95418	3.48025	5.14683	3.53914	4.78281	4.70264	4.21722	2.21722	3.73179	3.91765	3.89529	3.21722	1.89529	4.67665	1.89529	3.21722	4.49732	3.73179	4.36922	4.66467	4.21722	3.63225	4.53914	3.48025	5.21722	4.21722	4.21722	4.70264	2.63225	3.63225	4.21722	4.66092	3.84798	4.51602	3.07971	5.64531	5.80218	3.92023	3.58495	3.80218	3.42872	2.63225	5.02336	4.21722	2.89529	2.21722	3.07971	2.89529	2.95418	3.63225	4.64785	4.94304	3.48025	3.48025	4.73179	4.21722	3.63225	4.50672	4.76976	3.21722	4.80218	4.21722	3.21722	2.63225	3.40986	4.21722	2.63225	3.73179	3.95418	2.63225	2.63225	4.21722	4.48615	4.67267	4.74773	4.89381	1.63225	3.21722	2.80218	4.01076	3.78658	3.02457	4.21722	3.73179	3.89529	3.63225	2.89529	3.04729	4.30602	4.36017	5.04149	2.99482	4.72623	3.70264	4.51229	3.36161	4.72462	2.51678	4.49626	3.12411	4.40774	3.1754	4.25038	2.8387	4.31032	3.56514	4.54309	3.63225	4.42075	3.82129	3.28433	3.57085	4.00467	4.27166	3.54979	4.85612	4.80218	4.39619	4.72098	3.82727	4.21722	3.83019	3.50672	3.33586	2.8249	3.07971	4.01076	1.55425	5.29578	3.21722	5.46423	3.53914	5.55696	3.40986	4.82823	3.45537	5.12025	5.11359	5.19693	3.59573	4.89145	3.60054	4.84171	3.39409	4.72669	3.10174	5.55982	3.48025	4.57477	3.75778	3.50672	3.56514	4.88018	2.89529	3.89529	4.21722	3.89529	3.73179	4.02457	2.63225	4.59573	3.80218	2.63225	4.21722	2.63225	3.89529	4.63225	3.99482	3.63225	3.21722	3.21722	4.21722	4.63225	3.92771	5.14321	4.33269	4.11768	4.1501	4.49732	3.89529	4.53914	4.21722	4.56514	3.07971	2.99482
ETS1	2.21722	1.21722	2.21722	3.63225	3.21722	2.63225	2.89529	2.73179	4.53914	3.40986	4.21722	4.95418	1.89529	3.21722	1.40986	5.21722	5.80218	2.99482	4.21722	3.21722	1.40986	3.21722	2.89529	1.63225	3.21722	2.99482	3.31909	3.7647	2.71972	3.63225	2.91236	4.21722	2.75255	3.8828	3.2738	3.78112	3.40986	4.36922	3.28135	3.89529	3.57567	3.82129	2.75778	4.29968	2.49795	4.80218	2.44463	5.09857	2.68409	5.38714	2.60188	5.53914	2.38597	3.8387	2.54165	4.65331	2.48025	4.53914	2.73506	5.36922	2.63225	4.99482	2.53314	3.40986	2.35005	4.59573	3.2243	3.80218	5.02457	3.06576	3.45366	4.07971	2.91306	3.05443	3.87773	2.66082	3.24369	4.31032	2.32191	4.07635	2.75009	4.4873	3.57676	4.53914	2.27166	4.36406	1.80218	-1.14034	2.14683	1.89529	2.63225	3.48025	2.63225	2.80218	2.38071	2.48025	3.48025	3.21722	2.40986	1.80218	1.89529	2.63225	1.89529	1.21722	4.21722	2.21722	3.21722	2.40986	3.63225	1.75778	2.63225	2.36922	2.43961	4.21722	3.21722	3.48025	2.63225	1.89529	4.21722	2.63225	3.80218	2.79478	3.72245	2.91626	2.92771	2.95942	3.56869	3.37591	3.07037	2.21722	2.29122	4.21722	2.35395	3.36922	2.89529	3.80218	3.75778	1.89529	3.95418	3.63225	2.01558	2.97621	3.89529	2.21722	1.40986	3.95418	2.95418	3.21722	3.11768	2.63225	2.99482	3.21722	3.21722	3.63225	2.99482	3.40986	2.63225	2.40986	3.21722	4.21722	2.63225	4.80218	2.6788	2.53037	3.04729	2.19337	3.95418	3.21722	5.02457	2.89529	3.51095	2.80218	2.40986	2.40986	1.89529	3.50672	3.76976	2.04729	2.94038	2.09168	2.80658	4.86929	2.10174	3.48025	2.85902	4.21722	3.10571	4.10174	3.38244	4.80218	2.05575	3.73179	2.74515	3.27166	2.72536	4.34275	2.83475	3.21722	3.34275	1.15832	2.63225	3.04729	2.93428	3.47097	3.36922	2.25786	1.70625	2.07426	2.67469	1.96929	3.1103	3.29968	2.04729	3.08793	3.73179	2.98018	2.31032	3.29122	2.61056	4.09168	2.30161	4.88964	2.24146	4.14683	3.698	4.25374	2.32825	2.559	2.76509	4.35472	3.41751	4.78112	3.47774	4.21722	2.66581	3.97621	1.86523	4.76976	3.60953	2.92771	3.21722	2.75778	2.95418	2.89529	3.89529	1.21722	1.89529	3.40986	3.53914	3.63225	2.89529	2.21722	2.63225	2.63225	2.63225	1.89529	3.63225	2.99482	2.63225	3.21722	3.21722	3.21722	2.63225	0.757784	3.89529	2.63225	2.63225	2.07971	2.99482	3.89529	2.21722	2.63225	3.92771	3.92771	2.99482
ETS2	3.21722	4.02457	3.80218	2.63225	3.95418	4.43961	3.48025	3.86929	3.80218	4.40986	3.63225	3.63225	2.89529	3.80218	4.99482	3.21722	4.21722	3.86929	3.04729	2.80218	3.73179	3.70264	2.89529	3.21722	3.63225	3.73179	2.5601	2.97621	3.21722	3.04729	3.14683	3.21722	3.31814	3.75155	3.52756	2.69365	2.92443	3.50672	3.45822	3.59573	3.10174	3.03279	3.07971	3.12975	2.78426	3.21722	2.94713	2.96929	2.57848	4.0752	2.60188	3.80218	2.55381	3.32413	2.95669	3.58918	2.70264	4.21722	3.00571	4.10618	2.74188	3.40986	2.28161	3.21722	3.00455	4.35472	2.9442	3.43961	3.35472	2.71884	3.23684	2.34275	2.6559	2.82937	3.54842	2.48025	2.74773	3.31032	2.67806	3.54584	2.75009	3.29968	3.13315	4.09168	2.47097	3.57979	2.67665	2.66702	2.40986	3.89529	3.21722	1.89529	2.63225	3.21722	2.74328	2.82129	2.89529	4.21722	2.40986	3.21722	3.89529	2.63225	2.89529	4.38714	2.89529	3.21722	2.73179	2.40986	3.04729	3.56514	3.36922	3.21722	3.09168	3.48025	4.21722	2.89529	2.63225	3.48025	3.63225	4.21722	3.21722	3.65087	3.78658	3.61097	2.92771	3.19074	3.68116	4.69784	4.21722	4.80218	3.77664	3.63225	3.32292	4.04729	5.06521	3.80218	4.56514	5.48025	4.88018	4.80218	3.01558	2.32413	3.76976	2.89529	3.57979	2.63225	2.80218	2.36922	3.11768	1.63225	2.99482	3.21722	4.80218	3.63225	4.21722	2.99482	2.63225	3.73179	4.21722	2.63225	5.21722	3.21722	3.9589	4.42075	4.25116	4.19337	3.21722	4.80218	4.21722	4.31032	4.35048	3.91765	2.40986	3.99482	3.48025	4.80218	4.55825	4.26968	2.48786	3.27611	3.14947	3.73179	3.40755	4.21722	4.22741	4.61314	3.27563	4.32413	3.6739	3.60953	3.16538	3.99482	3.18327	3.7647	3.78426	4.45822	3.41971	3.21722	3.59909	3.74328	3.63225	4.00149	4.07178	4.21722	4.26968	2.84282	3.63225	4.04388	3.85157	3.77664	4.21722	3.71471	4.52842	4.5142	4.40986	4.3021	4.35472	4.49285	3.00911	4.21722	2.84218	4.57477	3.36432	5.07283	2.84334	3.39124	2.48025	2.5132	2.35005	3.93091	3.24759	3.01558	2.56299	3.86358	2.89529	4.56117	2.9027	4.95418	5.44603	4.92771	5.36922	4.75778	4.71972	5.48025	4.70264	4.02457	3.89529	2.99482	5.60953	2.63225	4.35472	3.80218	3.63225	2.63225	2.63225	4.21722	3.95418	4.21722	2.63225	4.21722	3.21722	3.80218	3.04729	3.07971	3.89529	3.21722	3.31032	2.92771	3.40986	3.48025	2.21722	2.63225	4.56514	4.45822	4.73179
MECOM	3.21722	4.80218	2.21722	3.63225	4.80218	4.63225	3.89529	4.1103	4.67665	4.40986	4.21722	2.63225	3.48025	3.80218	4.86929	3.21722	4.21722	4.57979	4.36922	3.21722	4.73179	3.21722	2.89529	4.63225	3.95418	2.99482	4.88203	3.42367	4.69834	3.04729	5.28433	3.30468	4.19615	3.35923	4.68188	3.15308	4.90629	4.13475	4.86631	2.70264	4.60424	3.96568	4.80218	3.45168	6.33762	4.65779	6.37799	4.77664	5.9786	4.0752	6.19958	4.12411	6.47674	4.42367	6.63734	4.45168	6.34283	4.14321	6.36326	3.54979	6.36732	2.99482	6.38913	3.73179	6.47475	4.35472	5.46177	4.53914	3.59573	5.36101	5.80218	4.45822	5.76596	4.83171	4.121	5.56204	5.38119	3.31032	5.51095	3.83534	5.29198	3.37768	5.02845	3.09168	5.20328	3.65779	5.12411	5.35152	5.28433	3.89529	3.21722	4.89529	5.21722	2.80218	4.84015	5.14321	3.48025	2.21722	3.73179	3.21722	3.89529	2.63225	3.48025	4.38714	3.89529	2.21722	5.05372	4.21722	2.63225	4.21722	4.74773	4.57085	4.09168	4.21722	4.21722	4.48025	3.63225	5.06521	2.63225	3.21722	2.21722	3.98285	3.51095	3.90881	3.07971	5.40164	5.00309	4.25038	4.35048	3.80218	4.29122	3.95418	4.23399	2.63225	4.89529	3.21722	3.92771	1.89529	2.95418	4.21722	5.01558	5.21722	3.63225	4.80218	6.26784	4.95418	4.71972	4.63225	2.89529	3.63225	3.99482	3.21722	3.21722	2.63225	4.40986	2.99482	5.21722	4.21722	4.80218	2.63225	3.63225	3.21722	5.33633	5.26028	5.67456	5.59026	1.63225	2.21722	3.80218	1.89529	3.58495	1.80218	3.40986	3.73179	1.89529	3.21722	2.31032	2.78426	5.70754	6.01596	5.77995	3.21722	5.6253	3.35472	4.75714	3.49285	4.81405	3.51678	4.8824	3.67665	4.54929	3.1754	4.79095	3.6867	5.24892	1.75778	5.18221	3.21722	4.61576	4.32825	3.8249	3.04729	4.00467	4.58286	3.63225	5.48881	5.5692	6.15463	5.80218	3.72418	4.69526	3.29968	3.71026	4.44548	2.99482	4.0308	4.31032	3.66973	5.82001	3.09168	5.39676	3.30468	5.368	3.73179	4.71452	3.57567	5.77793	5.82579	5.40894	3.35472	5.17042	3.27862	5.58935	3.60054	4.84125	2.51678	5.6173	3.11768	4.38714	4.51267	3.85465	4.45822	4.33269	3.89529	2.89529	5.21722	4.48025	3.99482	3.80218	2.63225	4.51978	4.21722	4.63225	3.63225	2.63225	3.48025	3.95418	4.57979	4.21722	4.21722	4.21722	4.53914	3.63225	4.66467	4.70264	4.09168	4.76976	4.51267	4.40986	4.21722	5.38714	3.63225	4.21722	4.07971	4.86929
EYA2	2.21722	3.53914	3.21722	2.63225	4.80218	2.63225	3.48025	3.73179	4.67665	2.40986	4.43961	4.21722	2.89529	3.80218	3.99482	3.21722	4.21722	3.40986	4.21722	3.21722	1.40986	3.48025	2.89529	2.63225	3.95418	2.99482	3.81386	2.8387	2.95418	3.04729	4.07283	3.46514	3.56812	3.4467	3.15832	3.15308	3.40986	3.04729	2.92771	2.48025	2.51678	2.89529	3.00571	2.12975	2.56666	2.99482	1.97514	1.96929	1.91856	2.53914	2.33269	2.21722	2.196	3.10174	2.20462	2.71471	2.38357	3.21722	2.31237	3.71026	2.08476	2.40986	2.23506	1.99482	2.0546	2.89529	1.68116	0.632253	2.89529	1.91498	1.48682	2.75778	1.69067	3.80098	2.65534	4.52756	3.41652	2.63225	4.16991	2.49139	3.66263	1.12975	2.57676	1.21722	4.42367	1.99482	6.58354	6.69255	7.05372	3.48025	3.43961	4.70264	4.91236	2.80218	5.12795	6.20272	1.89529	2.21722	4.86929	3.38714	2.89529	3.63225	2.89529	3.80218	3.48025	3.80218	4.80218	3.73179	3.04729	4.45822	4.50672	3.50672	4.02457	3.48025	3.21722	3.89529	2.63225	4.21722	2.63225	1.63225	2.21722	4.33649	3.16991	4.18671	3.34275	4.84525	4.40363	3.37591	3.58495	3.80218	3.77664	3.63225	4.4998	4.21722	1.89529	2.21722	0.757784	1.89529	3.43961	2.63225	2.27862	2.97621	3.48025	1.48025	0.40986	2.95418	3.09168	3.04729	2.89529	2.63225	1.40986	3.21722	4.21722	3.63225	2.99482	2.99482	4.63225	3.40986	5.09168	2.63225	2.63225	3.21722	5.87144	6.09168	5.7635	5.88639	3.21722	3.21722	3.21722	2.31032	1.58495	1.21722	2.99482	4.21722	2.89529	1.04729	3.11768	3.16277	2.69937	3.02457	4.94888	2.73179	4.17022	-0.104713	4.62456	2.77664	4.36444	3.10174	4.52092	2.91765	4.97775	2.67289	4.90989	2.7647	4.78426	2.34275	4.96403	1.63225	4.43961	3.89529	5.37949	2.74773	3.88537	4.6867	3.16277	1.08793	1.70625	1.07426	2.23859	3.66973	4.83613	1.71471	3.54979	4.54736	3.63225	3.81668	4.76976	0.969288	5.83412	2.21722	5.97146	2.02457	6.16324	2.63225	4.48719	2.10174	4.2876	1.46589	3.20987	1.89529	3.66263	1.27862	2.15581	1.69365	5.43718	2.51678	6.06025	2.63225	4.53914	4.56514	4.50672	4.45822	4.71972	5.35472	4.48025	5.67665	3.89529	3.99482	5.46514	2.63225	4.98275	3.80218	3.63225	5.43961	4.63225	4.21722	4.21722	5.73179	4.95418	3.21722	3.21722	6.05852	6.04729	6.24964	5.93968	4.80218	5.70264	4.92771	5.76741	4.89529	5.53914	4.21722	4.66467	4.56514	4.73179
FOSL2	5.02457	5.53914	6.21722	7.15581	5.95418	5.80218	5.89529	6.02457	7.02457	5.21722	6.15581	7.27611	6.21722	6.67665	6.36406	6.80218	7.21722	5.90171	6.25674	7.46514	5.1103	6.51	6.41885	5.63225	6.02457	6.1103	6.38323	6.77416	6.484	7.06966	6.2086	6.76411	6.53914	6.80218	6.18069	7.36608	6.33722	6.82865	6.15866	7.10474	6.33269	7.18807	6.40884	7.28962	6.49795	6.67665	6.65191	6.49285	6.44086	6.83193	6.484	6.7718	6.82827	7.2447	6.61728	6.66891	6.34924	6.72818	6.31045	6.58127	6.50845	7.45425	6.30292	7.64827	6.42805	6.72818	7.64596	7.26161	5.91765	7.54607	7.92372	6.31237	7.89919	7.01018	6.58945	7.79977	7.07335	5.76976	7.28724	7.22558	7.47641	6.73708	7.90715	6.64348	7.45782	7.12411	6.11203	7.39104	7.64508	5.80218	5.15581	5.89529	6.53914	6.17141	5.15832	6.21722	6.2876	5.53914	6.16475	5.21722	6.53914	6.27611	5.59573	6.12411	6.35472	6.46514	6.94902	5.21722	6.09168	6.07971	5.63225	6.00149	6.36017	5.59573	7.21722	6.70264	6.21722	6.53914	5.43961	6.33269	7.21722	6.0475	6.32911	6.17899	5.73506	6.21722	6.67665	6.47043	5.93544	6.30468	6.19811	6.49023	6.09168	6.47355	6.65017	7.12411	6.75778	6.06521	6.91765	6.53914	5.05121	5.80218	5.89529	4.14321	4.40986	5.49023	3.71972	6.25674	5.63225	4.95418	6.38714	6.02457	5.21722	5.21722	6.53914	6.1103	5.63225	6.26784	6.38714	5.95418	6.21722	6.67665	6.83144	7.10799	6.82114	7.38451	6.84171	7.02457	6.94514	5.55825	5.37154	7.05011	5.93342	6.26784	7.32155	5.36922	5.66788	7.20379	7.12868	7.08758	6.9146	6.86929	7.51584	7.31314	6.74655	6.99166	6.47826	6.57206	6.20813	6.60953	5.99765	6.54736	6.33784	6.72623	6.34985	6.75778	6.59914	6.56299	6.26558	5.32825	6.56636	6.79548	5.82829	6.58286	7.09895	7.27281	7.37726	7.48647	7.37754	5.42872	6.45425	6.74446	6.03218	6.43666	7.32474	6.07971	6.59573	7.31802	7.22125	6.37372	6.0146	7.183	7.22128	7.21722	7.5839	6.12164	7.37588	7.82227	7.85167	5.99962	6.96641	5.60054	7.18684	6.26351	7.05575	5.87433	6.36214	7.11768	7.37709	6.62815	7.36017	7.16717	7.14005	6.70264	6.53914	7.53914	5.98275	6.57979	7.46514	6.80218	7.01768	5.53914	5.63225	6.88018	5.80218	6.80218	5.88018	6.86929	6.09168	6.02457	4.80218	7.21722	5.21722	5.71198	6.25284	6.27611	6.43961	5.1501	6.16475	5.06521	5.91765	6.71972	6.1501	6.04319	6.16475
GATA6	5.67665	4.80218	5.02457	2.63225	5.09168	4.63225	4.70264	4.31675	5.60953	4.86929	5.63225	3.63225	5.06521	5.21722	4.21722	3.21722	4.21722	4.57979	4.74773	4.91765	4.57979	4.89529	3.48025	3.63225	5.63225	4.57979	3.90406	3.6867	3.84171	3.50672	4.1103	3.67665	3.96667	3.05967	3.66082	3.94158	3.99482	2.85465	3.21722	3.21722	3.78979	3.48025	3.84525	4.29968	6.43502	4.80218	6.41681	4.13921	6.71453	4.42667	6.96615	3.38714	6.26512	5.04034	6.22035	3.93711	6.33639	3.21722	6.44953	3.63225	6.62034	4.21722	6.74208	4.21722	6.47933	4.80218	2.19574	3.21722	4.14321	2.33612	2.83475	3.56514	2.42764	2.66061	2.51095	2.03279	2.46233	4.48025	2.76552	4.07635	2.98455	4.08395	2.39619	3.43961	3.00863	4.31675	4.21722	4.02959	3.63225	3.48025	4.63225	5.21722	2.8249	4.80218	3.57336	3.74328	2.89529	4.21722	5.73179	4.30468	4.70264	2.63225	3.48025	4.38714	3.48025	2.21722	2.40986	3.99482	1.04729	2.34275	2.04729	2.36922	3.09168	3.89529	4.21722	3.89529	3.63225	4.21722	2.63225	3.63225	3.80218	3.86604	3.16991	3.6562	3.66467	3.60578	3.21722	3.92023	3.90688	4.21722	3.77664	3.21722	4.00882	2.04729	1.89529	3.21722	4.07971	2.89529	4.33269	3.63225	2.86358	2.6867	3.63225	2.70264	2.40986	3.43961	2.21722	3.36922	3.11768	3.63225	3.40986	3.21722	3.21722	3.63225	3.40986	1.40986	3.63225	3.99482	3.95418	2.63225	2.63225	3.21722	1.6788	1.75778	2.19413	1.6788	3.63225	4.21722	4.21722	4.21722	4.21722	3.67665	3.40986	2.99482	2.89529	3.04729	3.11768	3.46233	5.43961	5.85142	6.04149	3.86929	6.06367	4.35472	4.79191	3.29122	5.25255	3.90909	4.47622	3.60953	5.11161	4.04213	4.86777	3.47097	4.4258	3.07971	4.15667	2.95418	4.43961	3.89529	4.52534	4.00149	4.25621	4.74559	4.16277	5.8294	5.87618	6.37804	6.25441	4.29122	4.40986	3.45168	3.98589	4.25786	4.07283	4.42075	4.01076	4.21722	3.82355	3.80218	3.63659	4.30468	1.6565	4.07283	2.60887	3.10174	1.74328	1.80693	1.82398	3.12795	4.33505	3.01558	2.09168	2.50101	1.89529	3.7647	3.6173	3.63225	4.50262	4.66467	4.21722	5.21722	4.53914	4.70264	2.89529	4.67665	2.89529	3.73179	5.21722	4.21722	4.39779	3.21722	4.21722	4.95418	4.21722	4.21722	3.21722	4.57979	3.21722	3.21722	3.21722	4.63225	3.63225	4.45822	4.21722	4.63225	5.06521	4.28135	5.31675	4.89529	5.02457	3.63225	4.84525	4.45822	4.21722
GEM	3.80218	3.80218	2.21722	2.63225	3.21722	1.63225	2.89529	3.40986	2.80218	1.40986	2.63225	3.63225	1.89529	2.21722	1.40986	3.21722	4.21722	1.99482	2.04729	4.02457	3.40986	3.48025	2.89529	1.63225	3.95418	4.21722	2.44463	3.21722	2.09168	2.85465	2.99482	3.38714	2.27862	3.35923	2.2738	3.01558	2.85043	3.74773	3.07971	3.80218	2.39124	3.03279	2.84525	3.45168	2.4258	0.40986	2.2289	3.66973	1.97514	3.60953	2.04729	3.67665	2.64275	4.42367	2.30246	3.29968	2.16831	4.35472	2.04319	3.63225	2.55425	4.21722	2.34872	2.73179	2.08702	3.70264	1.9442	3.21722	4.84948	2.1198	1.83475	4.66467	2.05324	2.34394	3.35048	1.74328	2.36922	3.63225	1.3785	2.96088	1.24759	3.45168	2.57676	4.27611	2.27166	4.31675	2.21722	1.18159	0.824898	3.89529	0.632253	1.89529	2.63225	2.21722	1.89529	2.15832	1.89529	3.21722	1.40986	1.80218	1.89529	2.63225	2.89529	2.21722	3.89529	2.21722	2.99482	4.21722	3.36922	2.75778	3.04729	3.50672	2.80218	1.89529	4.21722	3.48025	3.63225	3.89529	2.63225	3.21722	2.21722	2.24588	3.35048	2.48627	4.28135	2.68378	2.52916	2.25038	2.26302	3.80218	2.55425	3.21722	2.44322	3.04729	4.48025	2.21722	3.34275	2.89529	3.95418	3.63225	2.69365	1.10174	3.89529	1.48025	1.99482	3.63225	2.63225	2.36922	2.63225	2.63225	2.73179	3.21722	3.21722	2.63225	2.40986	1.40986	2.63225	2.40986	1.63225	2.63225	2.63225	3.21722	2.14446	1.63225	2.48786	1.53441	3.95418	2.21722	1.21722	2.89529	2.07037	4.02457	2.99482	1.40986	4.21722	1.63225	1.89529	4.16277	2.3274	2.80218	1.97259	3.99482	2.14127	4.35472	2.80558	3.21722	2.91306	2.51678	2.58313	2.21722	2.85222	3.40986	2.43481	3.90909	3.04729	2.34275	2.61235	3.63225	2.07971	2.57336	1.40986	2.95418	1.93428	2.42367	2.92176	2.48025	1.08476	1.94873	1.85157	1.77664	2.99482	2.93711	2.04729	2.08793	2.14683	2.63225	1.89529	3.55425	1.23859	5.02457	1.92964	5.23958	2.07154	5.55282	2.27629	4.28937	1.74328	1.559	2.03811	3.9484	2.36307	4.01558	1.84171	4.64785	1.97775	4.80218	1.42466	4.89529	3.38714	3.45822	2.36922	0.757784	1.63225	2.89529	2.89529	2.80218	1.89529	1.40986	1.21722	3.63225	3.31032	3.21722	2.63225	2.63225	2.63225	2.89529	3.21722	2.99482	3.21722	3.21722	3.21722	2.63225	3.36922	2.34275	0.895287	3.43961	2.89529	4.00571	3.21722	3.89529	4.21722	3.63225	3.07971	2.75778	2.99482
GNB2	5.21722	4.53914	4.53914	4.63225	3.63225	5.33269	2.89529	4.80218	4.21722	5.21722	4.63225	4.21722	4.70264	5.02457	5.21722	3.21722	4.21722	5.1103	4.63225	4.53914	4.21722	4.35472	2.89529	4.95418	3.63225	3.99482	4.92575	3.7647	4.74078	4.50672	4.95418	4.70907	4.92887	4.64464	4.85876	3.86358	4.85043	3.85465	4.86631	4.65017	4.28937	4.43134	4.75778	3.58918	5.49355	4.73179	5.43457	4.92348	5.42191	4.64348	5.59804	5.30468	5.29785	4.8387	5.5714	4.77361	5.44304	4.59573	5.41242	4.63225	5.41775	4.40986	5.44388	4.65779	5.40894	4.98275	6.36084	6.58645	4.84948	6.62573	6.10954	4.34275	6.1962	6.04034	6.0832	6.53336	6.26323	5.43961	6.5046	5.84623	6.36307	5.53914	6.35966	5.71972	6.48544	5.57979	5.12411	5.73003	6.1103	3.89529	4.63225	1.89529	4.68288	3.53914	4.03279	4.40625	3.89529	3.21722	3.99482	4.46514	3.89529	2.63225	4.70264	3.21722	3.48025	4.21722	4.80218	2.40986	4.74773	5.40164	4.95418	4.13475	4.67665	3.48025	4.21722	4.21722	4.21722	2.89529	2.63225	3.95418	2.21722	4.34275	4.01791	4.41438	4.00571	4.82817	4.8828	5.1308	5.04438	4.80218	5.21722	5.09168	4.78236	4.50672	4.48025	3.80218	4.34275	4.70264	3.95418	4.95418	4.39409	4.51678	3.76976	4.2876	4.86929	3.43961	4.09168	3.36922	4.11768	3.21722	3.73179	3.21722	5.21722	3.63225	3.73179	2.99482	2.63225	3.99482	3.21722	2.63225	2.63225	3.21722	5.19937	5.49023	5.14683	5.51048	3.63225	5.02457	4.91765	3.48025	3.35048	4.02457	4.57979	4.57979	4.70264	3.85465	3.63225	3.26968	5.04729	5.27611	5.63391	4.49732	5.34967	4.06521	5.03767	4.39555	5.20524	4.37476	5.13333	3.91765	4.21722	4.29739	3.98078	3.97621	5.48025	4.21722	4.84757	5.02457	5.19519	4.78281	4.07283	4.43961	4.96991	4.44751	4.04729	5.44548	5.43961	5.38411	5.46401	4.85193	4.45425	3.93711	4.46233	4.37333	3.99482	4.78753	4.11768	4.36161	5.71337	4.84171	6.08535	4.88964	5.71539	5.03435	5.76775	5.25374	5.62321	5.79262	5.76007	4.93091	4.46998	4.33751	5.82701	5.42157	5.51518	4.47097	6.03937	5.31032	4.7718	4.40164	4.13475	5.00571	4.95418	5.89529	4.70264	4.80218	4.21722	4.86929	4.91765	4.21722	4.63225	5.91765	2.63225	4.63225	4.95418	3.89529	4.63225	5.21722	2.63225	3.21722	3.21722	4.71972	4.36922	4.75778	4.48025	3.63225	3.76976	4.00571	3.40986	4.89529	4.21722	3.63225	5.07971	4.84525	3.99482
GNG5	3.80218	4.53914	5.02457	4.95418	4.63225	4.21722	3.48025	3.99482	4.21722	4.73179	3.21722	3.63225	3.89529	3.21722	4.73179	5.80218	4.21722	4.65779	4.04729	5.02457	4.57979	4.06521	4.89529	5.33269	3.95418	2.99482	5.18159	4.6867	5.37372	4.43961	5.09168	4.60953	5.06289	4.81867	5.52756	4.97906	5.20242	4.80218	4.94761	4.59573	5.12164	4.57336	5.20073	5.17415	5.56246	5.05372	5.56932	4.92348	5.67558	4.83193	5.31875	5.17141	5.51257	4.90909	5.68234	4.88464	5.31408	4.21722	5.56191	4.04729	5.69266	4.21722	5.6464	4.65779	5.66394	4.59573	4.7855	4.53914	4.53914	4.83647	4.95813	3.92771	4.69067	4.49332	4.58495	4.78281	4.71026	4.31032	4.3923	4.46338	4.12206	3.83019	4.44349	4.15581	4.33695	3.99482	5.57477	5.35152	5.37949	3.89529	4.53914	4.70264	4.68288	4.38714	4.9484	5.15832	3.48025	3.80218	4.21722	4.46514	3.89529	3.21722	3.89529	5.02457	4.21722	4.80218	5.16475	5.31675	5.36922	5.28135	5.36922	5.60188	4.58645	4.70264	4.21722	4.21722	5.21722	5.21722	4.21722	4.43961	4.21722	4.90885	4.51095	4.75098	4.1501	5.84525	6.03166	5.29875	4.93544	5.38714	5.13921	4.95418	4.93891	4.50672	4.48025	4.53914	3.92771	3.48025	3.21722	4.95418	4.21722	4.60424	2.89529	4.2876	4.65779	3.63225	4.21722	4.57085	4.95418	4.80218	4.49732	4.21722	3.21722	4.21722	3.99482	3.99482	4.63225	5.49732	4.63225	2.63225	2.63225	4.80218	4.16912	4.26028	4.23994	4.33087	3.95418	3.21722	4.21722	2.63225	3.16991	3.53914	3.40986	4.40986	2.89529	4.13475	3.76976	3.04729	4.85465	5.09168	5.14252	4.1103	5.00328	3.80218	4.4527	4.05675	4.74956	4.21722	4.55952	3.67665	3.97775	3.99482	3.49139	3.37476	4.38833	3.07971	4.07178	4.09168	4.84525	4.32825	4.57979	4.09168	4.27532	4.37476	4.04729	4.93342	5.17874	4.89869	5.42725	4.21722	4.26784	3.71471	4.21722	4.29739	3.40986	4.26028	4.59573	4.05675	5.09949	4.27611	4.90826	3.80218	4.90948	4.14683	4.35851	4.35808	4.2876	4.58137	4.53768	4.32825	4.41751	3.86358	4.43315	3.86358	4.64071	4.21722	5.21722	4.70264	4.74078	4.75778	4.50672	4.75778	4.43961	2.89529	4.70264	5.38714	3.48025	3.40986	4.91765	3.63225	4.70264	4.53914	3.63225	5.43961	5.21722	1.89529	4.95418	2.99482	3.21722	4.21722	4.21722	3.21722	3.85465	4.34275	4.48025	4.33269	3.11768	3.92771	4.31675	2.89529	4.53914	2.63225	4.66467	4.21722	4.73179
GNL1	3.80218	1.21722	2.21722	4.95418	1.63225	3.21722	1.89529	2.99482	4.21722	3.73179	2.63225	4.63225	3.48025	2.21722	4.40986	4.21722	4.21722	2.73179	4.04729	3.21722	3.99482	4.21722	3.89529	2.63225	3.63225	3.40986	3.81386	3.42367	3.27611	3.50672	3.46875	3.53914	3.53496	2.68116	3.32825	3.15308	3.5567	3.21722	4.04319	2.48025	3.39124	3.15832	3.66467	3.29968	2.81282	3.40986	3.15734	3.55425	3.08206	2.91765	2.97803	3.21722	2.98337	3.10174	3.15308	2.71471	3.11768	3.35472	3.1501	3.78426	3.21722	1.40986	3.22319	4.1103	2.91709	2.48025	3.71175	3.21722	3.59573	3.38107	3.55095	2.75778	3.77409	3.33737	3.47247	3.52756	3.72911	2.89529	3.63225	3.83534	3.56952	3.12975	4.04388	3.88018	3.8387	3.49732	3.30468	3.50352	3.28433	2.89529	2.95418	1.89529	3.52534	3.21722	2.66082	3.21722	2.89529	3.21722	2.99482	3.38714	2.89529	3.95418	1.89529	1.21722	1.89529	2.21722	3.40986	2.40986	2.63225	2.75778	4.21722	3.74773	3.43961	1.89529	3.21722	2.89529	2.63225	3.89529	2.63225	3.95418	3.80218	3.01456	3.51095	3.11076	2.92771	3.48025	2.81867	1.96088	2.43294	3.80218	2.55425	2.63225	3.38433	1.04729	2.89529	2.21722	4.34275	1.89529	3.21722	3.21722	3.15308	2.8387	4.01076	2.48025	1.99482	1.63225	3.53914	3.36922	3.11768	2.63225	2.73179	3.21722	3.21722	2.63225	3.73179	3.40986	2.63225	2.40986	3.95418	2.63225	2.63225	3.21722	4.10666	4.10356	3.63225	4.00072	2.63225	2.21722	2.21722	2.31032	2.96346	2.53914	2.99482	3.40986	1.89529	3.50672	3.11768	3.04729	2.3274	3.15581	2.97259	3.40986	2.97621	3.48025	3.03186	2.42872	3.27563	3.32413	2.63828	2.53914	2.71471	2.67289	3.11288	3.42367	2.46233	3.56514	2.86028	3.43961	2.98018	2.15832	2.14683	3.21722	2.61235	1.51678	3.26968	2.99482	2.96929	3.24418	3.00911	3.21722	2.99482	3.12975	2.78426	3.1754	2.63225	2.34275	2.89529	2.96929	4.27007	2.80218	4.26003	3.12411	3.69212	3.99482	3.51387	2.93181	3.2738	3.41698	3.6932	2.89529	3.36307	3.39409	3.15581	3.27862	3.69047	3.7647	4.35877	3.63225	4.02457	3.34275	3.74773	2.75778	2.95418	3.48025	3.48025	2.80218	1.89529	2.99482	3.80218	4.21722	3.55825	2.21722	3.63225	4.63225	2.63225	4.21722	3.63225	3.73179	1.63225	3.21722	5.21722	3.43961	3.04729	3.34275	2.89529	3.43961	3.48025	4.00571	2.99482	1.89529	3.21722	2.63225	3.92771	4.07971	3.40986
GRB7	4.21722	4.38714	5.02457	4.21722	4.43961	4.43961	4.21722	4.73179	4.38714	3.73179	4.95418	4.63225	3.89529	3.80218	4.57979	3.21722	4.21722	4.49732	4.95418	2.80218	3.73179	4.59573	2.89529	4.21722	4.80218	1.40986	3.90406	2.6867	4.27611	2.63225	4.31675	2.67665	4.13106	3.05967	3.89529	2.50101	3.99482	2.85465	4.07971	2.70264	3.45537	2.38071	4.07971	2.71471	4.03522	1.40986	4.18159	2.77664	3.71764	2.02457	3.95418	0.217215	3.82309	2.51678	4.01558	1.71471	3.67373	2.21722	3.7003	2.04729	4.15251	1.40986	3.78814	2.73179	3.88057	0.895287	7.30426	6.27611	4.14321	7.10715	7.01891	3.07971	7.25109	6.77933	5.75487	6.51	6.06966	3.89529	7.18387	5.37591	7.07202	4.4873	6.58205	4.33269	6.73109	4.86929	4.12411	3.61455	3.28433	2.89529	3.80218	3.48025	3.52534	1.21722	3.03279	3.2738	2.89529	2.21722	4.73179	1.80218	2.89529	3.21722	2.89529	4.02457	4.21722	4.21722	3.86929	3.40986	3.04729	4.45822	3.85465	3.74773	4.63225	3.48025	4.21722	5.21722	4.21722	4.21722	3.63225	1.63225	3.80218	3.23246	2.43294	3.27054	2.07971	3.48025	3.31343	3.25038	3.07037	3.80218	3.66973	2.63225	3.41407	2.63225	1.89529	2.21722	1.75778	2.89529	2.95418	1.63225	3.60054	3.42367	2.31032	2.70264	3.57979	2.21722	3.21722	3.95418	2.89529	3.95418	3.40986	3.21722	3.21722	4.21722	4.73179	4.21722	3.63225	3.73179	4.43961	2.63225	2.63225	3.21722	3.72942	3.69638	3.36922	3.395	1.63225	3.21722	2.80218	2.31032	3.26302	2.80218	2.99482	2.99482	2.89529	2.04729	2.63225	3.36922	3.44939	3.49023	3.69696	2.40986	3.7773	2.48025	3.10003	2.13921	3.02627	2.32413	3.23521	2.53914	4.61518	3.1754	4.51887	2.21722	3.53272	2.75778	3.36724	0.632253	2.92771	2.89529	3.99482	2.85465	3.23684	3.7647	2.26968	3.61149	3.68811	3.44349	3.32105	2.66973	3.93342	2.71471	2.63225	3.61149	2.8249	3.17282	4.11768	2.77664	3.83763	2.21722	3.86454	1.80218	4.24946	2.99482	4.24478	3.10174	5.30807	5.12125	5.51552	2.82129	4.08889	2.27862	4.26888	3.50101	4.71471	2.10174	4.27551	1.31032	3.46514	3.07971	4.04729	4.07971	3.80218	4.21722	4.70264	3.53914	3.89529	3.73179	3.80218	2.63225	4.39779	3.21722	2.63225	4.21722	4.21722	3.89529	3.21722	3.40986	3.21722	3.21722	3.21722	2.95418	4.04729	3.34275	5.14321	4.33269	2.89529	4.1501	4.86929	4.70264	4.53914	2.63225	3.56514	3.92771	3.73179
RAPGEF1	3.21722	3.21722	2.21722	4.21722	2.63225	2.63225	3.48025	3.73179	2.21722	3.99482	2.63225	3.63225	2.89529	2.21722	3.73179	4.80218	4.21722	3.73179	2.04729	3.53914	3.99482	2.48025	1.89529	1.63225	3.63225	2.99482	3.90406	3.6867	3.58645	3.95418	3.68288	3.60953	3.23797	2.9442	2.96568	3.69365	3.5567	3.74773	3.88707	3.59573	2.73917	3.57336	3.07971	3.71471	2.97329	2.73179	2.94713	3.55425	3.02959	3.74078	2.74773	4.30468	2.88737	3.32413	3.07216	3.71471	3.25674	3.59573	2.82387	3.98589	2.90789	3.73179	2.94818	2.40986	2.78499	4.06521	3.07544	3.43961	4.41885	3.28973	2.41971	3.07971	2.91306	3.40807	3.72245	3.09692	3.39307	3.48025	2.63225	3.96088	3.05494	3.77361	3.48929	4.33269	3.13149	3.40986	2.21722	1.66702	3.14683	2.89529	2.21722	3.48025	2.8249	2.80218	2.48025	2.74328	2.89529	2.21722	1.40986	3.21722	1.89529	3.63225	3.48025	2.21722	2.89529	2.21722	0.40986	3.40986	3.04729	2.75778	1.04729	2.85465	2.63225	2.89529	3.21722	1.89529	2.63225	3.48025	2.63225	1.63225	3.80218	2.59952	3.26302	2.58313	2.56514	2.52332	3.26612	3.31451	3.90688	3.21722	3.13921	2.63225	2.86545	3.85465	1.89529	2.21722	2.75778	3.89529	3.43961	1.63225	3.01558	2.51678	2.63225	3.48025	3.40986	1.63225	2.80218	2.04729	1.31032	1.63225	2.40986	3.21722	3.21722	4.21722	2.40986	2.99482	3.63225	2.40986	1.63225	2.63225	2.63225	3.21722	2.9589	3.21722	3.38968	4.02794	2.63225	3.21722	2.21722	3.11768	2.84798	2.80218	2.99482	1.40986	1.89529	1.04729	2.31032	3.26968	2.40986	2.63225	3.00362	4.21722	2.93181	3.59573	2.75009	3.42872	2.62028	3.51678	2.82414	3.74078	3.53574	3.25786	3.34554	3.47097	2.84084	3.07971	3.40243	3.95418	2.81668	2.15832	3.28433	3.21722	3.61235	3.37476	3.54979	2.99482	2.42872	2.88161	1.95848	3.55425	3.40986	2.93711	3.10618	3.25786	2.40986	3.17282	2.63225	3.29122	2.82355	3.53914	1.88657	3.46514	2.99754	3.28433	3.24933	3.88601	2.21722	2.5132	2.70369	4.06521	3.12206	3.69365	3.27611	4.15308	2.89529	4.04034	2.07673	1.89529	2.67665	3.56514	2.63225	3.56514	3.63225	3.89529	1.89529	3.53914	3.89529	3.40986	3.80218	3.63225	3.48025	3.80218	2.63225	2.63225	2.63225	3.48025	3.21722	2.40986	3.95418	3.21722	3.21722	4.09168	2.63225	3.07971	3.89529	4.33269	4.11768	3.75778	4.1103	2.89529	3.21722	2.63225	3.34275	2.34275	3.73179
GTF2H1	3.21722	3.80218	4.21722	3.63225	1.63225	3.21722	4.21722	2.73179	2.21722	2.40986	2.63225	2.63225	3.48025	4.53914	1.40986	3.21722	4.21722	1.99482	4.04729	3.53914	2.40986	2.89529	4.21722	2.63225	1.63225	3.40986	2.85966	3.51678	3.27611	3.50672	3.52534	2.80218	3.27862	3.4467	3.2738	2.86358	3.60251	3.21722	3.34275	4.21722	2.63225	3.15832	2.84525	3.12975	3.18479	3.21722	2.91856	2.96929	3.02959	2.80218	2.82865	3.38714	3.02607	3.51678	2.94158	2.93711	3.15163	2.70264	3.1501	3.54979	3.24231	2.40986	3.08569	3.40986	3.13432	3.21722	3.2243	2.95418	3.35472	2.71884	2.88537	3.75778	2.46828	2.88451	3.30741	3.2738	2.98589	4.11768	3.20162	3.64893	3.24759	3.65331	2.88161	3.63225	3.21722	3.73179	3.91765	3.50352	3.63225	1.89529	3.43961	4.70264	3.99482	2.80218	3.48025	3.32825	2.89529	2.21722	2.40986	3.91765	2.89529	1.63225	4.48025	2.80218	4.70264	2.21722	3.86929	3.99482	2.63225	3.34275	2.04729	3.04729	3.53914	4.48025	3.21722	3.89529	2.63225	4.70264	2.63225	2.63225	4.21722	3.51336	3.58495	3.19899	3.56514	3.79341	3.91382	3.31451	3.43294	3.80218	3.13921	3.95418	3.41407	3.85465	3.89529	2.21722	3.56514	2.89529	3.95418	2.63225	2.27862	2.32413	2.89529	1.89529	2.73179	3.80218	3.33269	3.04729	3.31032	3.95418	3.57979	3.21722	4.80218	2.63225	3.40986	1.40986	3.63225	4.21722	1.63225	4.21722	4.21722	3.21722	3.4763	3.36265	3.38968	3.0144	3.63225	4.53914	3.80218	2.89529	3.43294	2.80218	2.40986	2.40986	1.89529	2.63225	2.89529	1.78426	3.23994	2.95418	2.97259	2.73179	3.01928	2.21722	2.80558	2.96929	3.38581	3.60424	2.6739	2.80218	3.16538	3.08793	3.1485	2.32413	3.04729	2.34275	2.67125	3.63225	3.38227	2.38071	2.8249	3.04729	3.27532	2.90909	3.16277	2.78837	2.66973	2.94873	2.54344	3.29122	3.57979	2.12975	2.36922	3.25786	2.8249	3.56514	3.01076	3.13921	3.17349	2.80218	3.21722	3.30468	3.53097	3.40986	2.94767	3.32413	2.89529	2.80693	2.98748	3.63945	2.98455	3.27862	3.14005	3.01558	3.26726	1.10174	2.9027	3.63225	3.46514	3.56514	3.95418	3.92771	2.63225	1.89529	3.89529	3.80218	3.48025	1.40986	3.21722	3.63225	4.11768	4.53914	3.63225	4.21722	3.63225	2.89529	2.63225	3.73179	3.63225	3.21722	3.21722	3.63225	2.04729	2.75778	3.21722	4.09168	4.01076	3.21722	3.99482	1.89529	2.21722	4.21722	3.34275	4.21722	3.40986
HAGH	3.21722	3.21722	3.80218	2.63225	3.21722	3.21722	1.89529	2.99482	3.53914	1.40986	1.63225	3.63225	2.89529	4.21722	2.40986	4.80218	4.21722	2.73179	2.04729	3.21722	2.99482	2.48025	2.89529	3.63225	4.21722	1.40986	2.66702	2.6867	2.43961	2.85465	2.8249	2.67665	2.75255	2.9442	3.09692	2.27862	2.92443	3.04729	3.28135	3.35472	2.73917	3.48025	2.84525	2.71471	2.66396	3.21722	3.05606	2.29122	2.88941	2.80218	2.85465	2.80218	2.63488	3.51678	3.15308	2.12975	2.81282	3.21722	3.04319	3.04729	3.05675	2.40986	2.60811	0.40986	2.74491	2.48025	4.47074	2.95418	3.59573	4.6762	4.27532	3.34275	4.14384	4.04639	3.72245	3.32825	3.41652	2.31032	4.21722	2.11288	3.87208	3.21722	3.81122	3.53914	3.87433	3.49732	2.53914	2.66702	3.52534	1.89529	2.21722	1.89529	2.40986	3.80218	2.38071	2.89529	1.89529	2.21722	1.40986	2.21722	1.89529	1.63225	1.89529	2.21722	1.89529	2.21722	1.40986	1.40986	2.04729	2.75778	2.63225	2.63225	2.63225	2.89529	3.21722	2.89529	2.63225	2.89529	2.63225	2.63225	3.21722	2.53539	2.72245	2.31635	2.34275	2.43586	2.35923	4.0004	2.72245	2.21722	2.96929	1.63225	2.32292	2.63225	3.48025	3.80218	2.34275	2.89529	3.43961	1.63225	0.693653	3.21722	2.89529	3.70264	3.57979	1.63225	2.80218	2.04729	3.11768	3.95418	1.99482	3.21722	3.21722	2.63225	2.40986	3.73179	2.63225	1.40986	4.43961	3.63225	3.63225	3.21722	3.04137	2.87326	2.69937	2.71274	1.63225	2.21722	1.21722	1.31032	3.07037	1.80218	1.40986	3.40986	1.89529	2.85465	2.31032	2.26968	2.40986	2.53914	2.90846	2.40986	2.73917	3.21722	2.43522	2.13921	2.6559	1.8387	2.6739	2.38714	2.33139	2.78837	2.43481	3.04034	2.46233	1.75778	2.27532	2.21722	2.34275	1.89529	1.8249	2.36922	3.07178	2.8387	2.63225	2.94591	2.74188	2.57676	1.73609	2.87618	2.99482	2.45168	2.54979	3.25786	2.99482	3.17282	2.48025	1.96929	2.95848	3.88018	2.81946	3.60953	3.19255	2.99482	3.38766	3.17974	3.38071	3.05086	3.14206	2.93091	2.83255	3.27862	3.21722	2.69365	2.71471	2.8387	2.74659	3.11768	2.91765	2.07971	2.63225	3.56514	2.63225	2.89529	4.48025	3.53914	1.89529	3.40986	4.21722	2.63225	3.21722	3.80218	2.63225	4.63225	2.63225	1.89529	1.63225	2.40986	1.63225	4.21722	4.21722	2.21722	2.04729	2.75778	3.70264	3.63225	1.31032	2.34275	3.99482	1.89529	2.21722	2.63225	3.07971	3.56514	1.40986
HCCS	4.21722	2.80218	3.80218	4.21722	3.95418	3.21722	3.89529	4.21722	1.21722	3.73179	3.63225	2.63225	1.89529	3.21722	4.21722	4.80218	4.21722	2.99482	3.04729	2.21722	2.40986	3.21722	3.89529	3.95418	3.21722	2.99482	3.98895	4.27166	3.91765	3.63225	3.57979	3.46514	4.03943	4.26612	3.74328	3.27862	3.68997	3.21722	3.51267	3.80218	3.51678	4.09692	3.66467	4.29968	3.34985	3.40986	3.08206	3.42872	3.36216	3.67665	2.85465	3.02457	3.26384	2.10174	3.31424	3.29968	3.48025	3.70264	3.00571	4.04729	3.51361	1.40986	3.28161	2.99482	3.19508	3.70264	3.63934	3.43961	3.70264	3.84612	3.61235	3.34275	3.50781	3.75734	3.65534	3.43134	3.41652	3.89529	3.20162	3.49139	3.24759	3.37768	3.69875	3.21722	3.80218	3.99482	2.91765	3.25198	3.99482	2.89529	3.21722	3.48025	2.99482	3.53914	2.89529	3.03279	2.89529	4.53914	1.40986	4.02457	3.48025	1.63225	2.89529	3.53914	1.89529	2.21722	3.21722	4.21722	3.36922	3.75778	3.04729	3.74773	3.43961	3.89529	3.21722	1.89529	2.63225	3.89529	2.63225	2.63225	3.80218	3.14921	2.96346	3.07124	3.07971	3.02082	3.31343	3.59831	3.43294	2.21722	2.96929	3.63225	2.84376	4.21722	3.48025	4.21722	3.34275	2.89529	3.43961	2.63225	3.60054	3.7647	4.11768	3.21722	4.1103	1.63225	3.63225	3.50672	4.01076	3.63225	3.40986	3.21722	3.21722	2.63225	4.40986	2.99482	2.63225	3.73179	2.63225	4.63225	3.63225	4.21722	3.24067	3.05546	3.23994	3.04137	1.63225	2.21722	2.21722	3.63225	3.43294	2.21722	4.21722	2.40986	3.89529	2.85465	3.31032	2.46233	2.3274	3.02457	3.03399	1.99482	3.14127	2.21722	3.24759	3.21722	3.22909	3.10174	3.38244	3.30468	3.29968	3.54736	3.03888	3.42367	2.84084	4.21722	3.36724	2.63225	3.53037	3.2738	2.40986	3.04729	3.34932	3.51678	2.46233	2.99482	2.74188	3.48929	3.23859	2.77664	2.73179	3.12975	3.50672	3.48025	2.63225	3.07971	2.76976	2.77664	2.90601	3.88018	2.67507	3.21722	3.12465	2.8249	3.13612	3.45537	3.32825	3.39189	3.68792	3.18807	4.33505	3.69365	3.40044	3.27862	2.93711	3.6867	3.10916	3.31032	3.67665	4.28135	3.85465	2.34275	3.95418	2.89529	3.48025	2.80218	4.21722	2.40986	4.02457	4.21722	3.95418	3.21722	4.21722	2.63225	3.63225	3.48025	3.21722	3.73179	4.21722	4.21722	3.21722	3.95418	3.04729	4.34275	2.89529	4.53914	5.01076	4.1501	3.99482	3.48025	4.21722	3.63225	3.07971	3.92771	4.57979
HCFC1	3.21722	1.21722	2.21722	2.63225	3.95418	1.63225	3.48025	2.73179	2.80218	2.40986	3.63225	2.63225	1.89529	2.21722	2.40986	3.21722	4.21722	3.40986	2.04729	3.53914	3.73179	3.70264	3.48025	3.21722	2.63225	3.40986	3.94713	3.7647	3.49023	3.36922	4.21722	3.30468	3.83661	3.8828	3.99962	3.69365	3.96006	2.85465	3.71198	3.70264	3.51678	3.66082	3.88707	3.12975	3.63225	3.21722	3.81386	3.13921	3.7825	3.86107	3.82865	3.38714	3.63882	3.97621	3.68461	3.45168	3.45328	3.21722	3.53914	3.54979	4.07083	4.40986	3.85891	2.73179	3.89894	3.70264	3.60716	3.43961	3.35472	3.77381	4.00467	4.92771	4.11853	3.7962	3.3923	3.74328	4.10618	3.63225	3.5607	3.49139	3.41751	3.83019	3.98115	3.63225	3.92617	3.1103	3.12411	3.10759	3.28433	1.89529	1.63225	1.89529	3.40986	2.21722	3.03279	2.2738	1.89529	4.21722	2.40986	2.21722	1.89529	3.21722	3.48025	2.21722	1.89529	2.21722	1.99482	2.40986	3.04729	0.757784	3.04729	3.95418	3.53914	2.89529	3.21722	2.89529	2.63225	3.48025	2.63225	2.63225	3.21722	2.491	2.07037	2.58313	3.21722	3.19074	2.16659	3.11288	2.07037	2.21722	2.96929	3.21722	2.79936	3.04729	2.89529	2.21722	2.34275	1.89529	2.63225	2.63225	2.86358	2.51678	3.31032	2.89529	3.57979	2.63225	2.21722	2.63225	3.76976	2.63225	2.99482	3.21722	3.21722	2.63225	3.99482	3.40986	2.63225	1.40986	2.63225	2.63225	2.63225	3.21722	2.87144	3.1501	3.09792	3.0144	2.63225	3.80218	2.21722	2.89529	2.43294	1.21722	2.99482	1.40986	1.89529	2.04729	2.63225	2.63225	2.40986	2.43961	2.77096	3.40986	3.04034	3.21722	2.75009	1.29122	2.58375	1.8387	2.6739	2.02457	2.71471	2.54736	3.1485	2.21722	2.72536	2.34275	2.80875	2.21722	3.0308	1.89529	3.14683	2.21722	2.41971	2.97621	2.26968	2.33586	2.90789	3.24418	2.95848	3.29122	2.86929	2.71471	2.26968	1.40986	3.40986	2.34275	2.89529	-0.0307123	3.59407	2.95418	3.78469	3.53914	2.89936	3.28433	3.076	2.93181	3.38071	3.64647	3.32308	2.61775	1.24759	2.86358	3.41361	3.15308	3.20014	1.8387	3.63967	1.89529	3.53914	3.75778	3.04729	3.34275	2.21722	1.89529	4.21722	3.53914	2.89529	3.40986	4.21722	4.21722	3.63225	3.80218	2.63225	4.63225	2.63225	2.89529	2.63225	4.73179	1.63225	4.21722	4.80218	3.95418	3.85465	3.75778	3.21722	4.33269	2.31032	3.56514	4.21722	3.89529	3.21722	3.63225	4.07971	2.75778	3.40986
HCLS1	2.21722	3.21722	2.21722	4.63225	1.63225	2.63225	2.89529	2.40986	3.53914	2.40986	3.95418	3.63225	1.89529	4.21722	2.40986	4.21722	4.21722	2.99482	3.04729	3.80218	3.40986	3.48025	2.89529	1.63225	2.63225	2.40986	3.38323	3.60424	2.63225	3.21722	2.73179	3.12411	3.63225	3.75155	2.96568	2.86358	3.5567	3.50672	3.45822	3.89529	3.01928	3.2738	3.34275	3.45168	2.63225	3.40986	2.70097	2.96929	3.12019	4.64348	2.90527	5.53914	3.35759	3.51678	3.48025	3.71471	2.11768	3.89529	3.4857	4.63225	3.63225	3.40986	3.30433	4.21722	3.0709	3.48025	3.19574	3.95418	5.06521	2.52419	2.19732	3.92771	2.42764	3.20644	4.58495	2.66082	3.36922	4.89529	2.3785	4.87841	3.12206	5.4696	2.39619	5.38714	3.13149	4.69526	2.38714	2.44463	1.40986	1.89529	1.63225	1.89529	1.8249	4.02457	2.2738	2.2738	2.89529	2.21722	3.40986	0.217215	1.89529	1.63225	1.89529	2.80218	1.89529	2.21722	2.73179	2.40986	1.04729	2.75778	2.04729	3.04729	2.43961	1.89529	3.21722	3.89529	3.63225	1.89529	2.63225	1.63225	2.21722	2.21892	2.07037	2.14924	2.56514	2.75778	2.68116	2.79095	2.26302	2.21722	1.96929	3.63225	2.19168	4.04729	3.89529	3.21722	3.07971	2.89529	2.63225	3.63225	2.27862	2.32413	2.63225	2.70264	0.40986	2.63225	1.21722	1.63225	2.63225	2.63225	1.99482	3.21722	3.21722	2.63225	1.40986	1.40986	2.63225	2.99482	1.63225	2.63225	2.63225	3.21722	3.53441	3.69638	2.73179	2.19337	3.63225	2.21722	4.02457	2.89529	2.43294	3.80218	2.40986	3.40986	1.89529	2.85465	0.310325	2.04729	1.8249	2.09168	2.03399	2.40986	2.93181	3.21722	2.72152	3.82727	2.85294	2.97621	2.72574	3.74078	1.89529	3.08793	2.43481	2.8387	2.31032	4.07971	2.48682	4.09168	2.63225	2.89529	1.8249	2.95418	1.93428	2.7647	2.92176	2.54736	3.51361	2.57676	1.95848	2.13921	1.99482	3.12975	2.54979	3.25786	2.99482	2.75778	2.31032	3.55425	2.32105	3.95418	2.36574	4.26161	2.3042	3.8249	3.00253	5.16063	2.15832	2.01844	2.70369	4.9484	3.66263	4.82294	2.80218	5.11992	2.45168	4.32413	2.14086	3.48025	3.12411	2.34275	2.85465	2.34275	1.63225	2.89529	4.21722	1.21722	1.89529	1.40986	2.80218	2.63225	2.31032	2.21722	2.63225	2.63225	2.63225	2.89529	1.63225	1.40986	1.63225	3.21722	3.21722	3.21722	3.36922	3.07971	3.21722	1.63225	3.11768	3.21722	3.86929	1.89529	4.21722	2.63225	0.757784	2.34275	2.99482
HIP1	3.21722	4.02457	4.21722	2.63225	3.63225	1.63225	3.48025	4.21722	4.21722	3.40986	1.63225	2.63225	2.89529	2.21722	3.40986	3.21722	4.21722	3.40986	3.63225	1.21722	3.40986	2.48025	2.89529	2.63225	4.43961	3.73179	4.10759	3.42367	4.09168	4.13475	4.28433	3.21722	3.89005	3.35923	3.38071	4.15308	3.88791	3.85465	4.18405	3.35472	3.88601	2.89529	3.75778	2.93711	3.29015	3.73179	3.46453	3.96929	3.64102	3.30468	3.82865	3.38714	3.47233	2.8387	3.49067	3.58918	3.70836	3.98275	3.45822	3.78426	3.79372	4.21722	3.74727	3.21722	3.47781	4.48025	4.20293	4.09168	3.98275	4.45019	4.15667	3.75778	4.37517	4.18463	4.35048	4.18807	3.98589	3.76976	4.47247	3.49139	4.27734	3.52207	4.104	3.63225	3.64606	3.40986	3.74078	3.44463	3.91236	2.89529	3.80218	1.89529	2.63225	1.21722	2.96568	3.43134	2.89529	3.21722	1.40986	3.67665	2.89529	3.63225	4.48025	2.80218	3.89529	3.80218	3.57979	2.99482	3.36922	4.21722	4.21722	4.04729	4.27611	3.48025	4.21722	3.89529	4.21722	3.48025	2.63225	4.43961	3.80218	3.13485	3.65534	3.17433	3.84525	3.56514	3.26612	3.25038	3.72245	3.21722	2.55425	4.63225	3.54083	3.04729	4.21722	3.80218	2.34275	1.89529	4.53914	4.21722	3.69365	4.04034	3.48025	3.98275	4.40986	4.09168	3.33269	2.04729	4.11768	3.21722	2.99482	3.21722	4.80218	2.63225	3.73179	2.40986	2.63225	2.99482	2.63225	2.63225	3.63225	3.21722	3.33087	3.59909	3.28433	3.71274	3.21722	2.21722	2.80218	2.89529	2.84798	2.80218	2.40986	2.40986	2.89529	2.63225	1.31032	2.78426	4.04729	3.88018	4.12146	3.86929	4.01928	3.06521	3.14375	2.87618	2.99879	3.90909	2.93106	3.12411	2.97775	2.89529	3.21722	3.80218	3.59983	3.92771	3.51924	2.21722	3.07971	2.57336	2.63225	3.04729	3.15667	2.8387	3.36922	2.61149	2.90789	2.94873	3.43653	2.96929	3.57979	3.29968	2.85465	3.25786	3.40986	3.87326	2.89529	2.29122	3.89259	3.80218	4.25157	3.80218	3.86855	2.99482	4.59108	3.25374	3.57336	3.64647	3.92159	2.89529	3.18619	3.39409	3.782	1.69365	3.87391	3.42367	3.86523	3.63225	3.60953	3.07971	2.85465	3.07971	3.43961	2.89529	2.89529	4.02457	1.89529	3.73179	2.80218	2.63225	3.76976	3.21722	2.63225	4.63225	3.63225	3.48025	3.95418	3.99482	3.21722	3.21722	3.21722	2.21722	4.50672	3.75778	3.89529	4.21722	3.63225	3.92771	3.73179	2.89529	2.21722	2.63225	2.34275	3.56514	2.99482
UBE2K	5.38714	4.53914	2.21722	3.63225	3.95418	3.95418	4.48025	4.40986	4.53914	3.73179	1.63225	4.63225	3.89529	5.38714	3.40986	3.21722	4.21722	4.21722	3.85465	3.21722	2.40986	4.06521	5.06521	3.63225	3.63225	4.21722	4.41425	4.04034	4.27611	4.36922	4.49732	4.30468	4.27862	3.8828	4.30128	4.33751	4.30295	3.63225	4.21722	3.98275	3.97621	4.09692	4.40164	3.45168	4.90195	4.65779	4.84456	4.29122	4.94713	4.30468	4.94816	4.60953	4.77918	4.42367	4.92631	4.37768	5.20716	4.84948	4.90753	4.04729	4.92348	4.40986	4.96254	4.49732	5.02562	4.48025	5.41607	5.43961	4.65017	5.40955	5.09348	4.66467	4.84525	5.06839	4.60287	5.43134	5.28251	5.06521	5.49824	5.05774	5.27734	4.65331	5.43181	4.67665	5.53358	5.02457	4.88964	5.74231	5.70754	2.89529	4.09168	4.48025	4.77909	3.21722	4.30128	4.32825	2.89529	4.80218	3.73179	2.80218	1.89529	3.63225	2.89529	3.80218	1.89529	2.21722	4.21722	1.40986	4.04729	4.84525	3.85465	4.63225	4.21722	2.89529	4.21722	3.48025	4.63225	4.21722	3.63225	3.21722	3.21722	4.04559	3.58495	4.07124	4.07971	4.36659	4.3816	3.37591	3.51095	3.21722	2.29122	3.21722	4.35395	3.63225	1.89529	3.21722	3.56514	3.89529	4.43961	3.95418	4.08597	3.21722	1.31032	3.21722	3.40986	3.43961	3.09168	3.85465	3.89529	4.21722	3.40986	4.21722	3.21722	3.63225	2.99482	3.40986	4.21722	2.99482	4.21722	3.63225	2.63225	3.21722	4.68736	4.45822	4.54372	4.49593	4.43961	2.21722	3.80218	3.76976	3.65534	3.21722	2.40986	3.40986	4.21722	3.36922	2.63225	3.04729	4.04729	4.41361	4.42631	3.57979	4.39124	4.14321	4.16513	4.66973	4.33177	4.04034	4.23521	3.46514	4.20014	4.04213	4.21722	3.80218	3.94775	3.92771	4.00467	4.21722	4.23891	3.2738	4.14683	3.57085	3.58198	3.72623	2.63225	4.68785	4.70625	4.48929	4.64298	3.42872	3.93342	3.45168	3.46233	4.08793	3.63225	3.42075	3.70264	3.87618	4.63494	4.27611	4.90287	4.12411	4.37166	4.34846	4.96711	4.17974	4.91321	4.72893	4.88749	3.99962	4.89145	4.01558	4.76154	4.33751	4.46604	4.21722	4.77717	4.31032	4.17141	4.45822	4.21722	3.56514	3.43961	3.89529	4.21722	4.80218	4.21722	3.99482	3.53914	3.63225	4.43961	2.21722	2.63225	3.63225	2.63225	2.89529	3.95418	3.99482	3.21722	4.80218	3.21722	2.95418	4.50672	4.21722	4.89529	4.09168	4.31032	4.56514	4.31675	4.21722	4.53914	4.63225	4.34275	3.92771	4.40986
HINT1	5.21722	5.80218	5.53914	4.95418	5.21722	5.33269	5.80218	5.90171	5.91765	5.40986	5.09168	5.43961	5.98275	5.67665	5.73179	4.21722	5.80218	5.73179	5.69115	5.02457	6.16475	5.70264	4.48025	5.71972	5.80218	5.57979	5.51787	5.37476	5.40044	4.85465	5.18245	4.88964	5.37548	4.85109	5.32825	5.21722	5.26072	4.80218	5.00571	4.70264	5.17974	4.74328	5.16717	3.93711	5.85121	4.99482	5.9077	4.66973	5.49145	5.81713	5.73379	5.17141	5.65056	4.8387	5.91282	4.52207	6.07961	5.38714	5.70323	5.61207	5.71075	5.57979	5.78006	5.1103	5.67731	5.59573	5.66301	5.43961	5.21722	5.64889	5.59725	5.00571	5.61123	5.54842	5.51095	5.77303	5.81106	5.59573	5.67806	5.62384	5.56952	5.68434	5.62885	5.60953	5.69668	5.74971	5.83193	6.12645	6.12868	5.06521	5.49023	5.98275	5.40986	5.46514	4.91321	5.35472	4.48025	3.80218	5.86929	6.09986	5.98275	5.21722	5.48025	5.80218	5.35472	4.80218	5.1103	5.86929	5.95418	6.18405	6.09168	6.17657	6.23217	6.35472	6.21722	5.59573	6.33269	6.2876	4.21722	4.63225	5.21722	5.91936	5.14566	5.84773	4.88707	6.1363	6.3816	6.01977	5.99094	5.67665	5.80218	5.88018	6.44682	5.21722	5.21722	4.21722	4.66467	5.70264	4.43961	5.09168	4.60054	4.8387	4.76976	5.38714	5.76741	5.02457	5.53914	4.80218	4.31032	4.63225	5.83613	4.80218	4.21722	4.95418	5.31675	5.80218	5.63225	5.31675	5.21722	4.95418	3.63225	3.21722	5.8449	6.09168	5.89815	5.94111	5.21722	5.67665	4.53914	5.16831	5.41277	4.80218	5.21722	5.31675	4.70264	5.00149	4.76976	4.54979	5.53456	5.31875	5.12146	5.26784	5.63225	5.25284	5.40409	5.09857	5.53197	4.90909	5.59014	5.40704	4.90586	5.1103	5.12187	4.80218	5.85465	5.00571	5.30352	5.09168	5.18405	5.82129	6.31675	5.00149	5.89158	5.8387	5.10618	5.79529	5.86006	5.56611	5.90601	6.11903	6.03922	4.93711	5.6222	6.15402	4.86929	5.54786	5.91024	5.25469	6.14265	5.69834	6.20193	5.69295	6.66847	5.68288	5.93644	5.82663	5.83545	5.80218	5.73982	5.9785	6.27734	5.94158	6.09578	5.97906	5.97273	5.66652	6.05193	5.39779	5.88964	5.28135	5.47355	5.61576	5.9898	4.89529	5.21722	5.67665	5.70264	5.1103	5.30468	4.21722	6.2876	5.80218	6.09168	6.33269	3.63225	4.89529	5.43961	4.86929	3.95418	4.21722	3.21722	5.27611	4.50672	5.1501	5.41885	5.09168	5.63225	5.28135	5.26784	4.89529	5.80218	4.63225	5.51267	5.84525	4.99482
HSPA1B	3.21722	4.67665	4.80218	3.63225	5.21722	5.09168	5.06521	5.16475	4.38714	4.21722	4.80218	3.63225	3.89529	4.80218	2.40986	3.21722	5.21722	5.16475	4.63225	3.21722	4.21722	4.21722	3.89529	5.33269	5.21722	4.86929	4.50352	4.90909	4.49023	5.82865	3.34846	4.42667	5.81605	6.30175	5.97424	6.53914	4.57979	5.36922	3.71198	4.80218	5.37476	6.39354	4.45822	5.03664	4.55825	3.40986	4.42445	2.96929	4.72178	3.12411	5.09168	3.91765	4.55589	3.51678	4.60534	2.12975	4.56771	2.70264	4.55868	2.04729	4.59378	3.40986	4.63972	3.40986	4.84783	3.70264	4.69143	5.21722	1.48025	4.65073	4.92221	3.56514	5.1249	4.97832	4.96346	4.63945	4.86321	3.11768	5.0531	3.96088	4.52061	2.83019	5.104	2.21722	4.58286	3.80218	5.30468	4.71764	3.99482	1.89529	3.43961	3.48025	4.07283	3.53914	4.70264	5.2876	3.89529	3.21722	4.21722	2.80218	4.89529	3.21722	1.89529	4.21722	3.48025	2.21722	3.99482	3.40986	4.63225	3.92771	5.04729	4.43961	4.43961	2.89529	3.21722	4.21722	2.63225	4.21722	2.63225	2.63225	2.21722	3.24588	2.96346	3.44563	3.07971	4.3185	4.11412	4.11288	4.07037	2.21722	4.49285	3.95418	3.56755	3.04729	3.48025	3.21722	2.34275	1.89529	3.21722	2.63225	2.27862	3.10174	2.89529	3.35472	3.73179	3.21722	2.95418	4.74773	4.55825	3.21722	5.1103	3.21722	3.21722	3.63225	3.73179	4.21722	3.63225	3.40986	4.43961	2.63225	2.63225	3.21722	4.1813	4.37249	4.20572	4.49593	3.63225	3.21722	2.80218	3.11768	3.58495	3.80218	2.99482	4.40986	4.21722	3.21722	2.89529	3.85465	3.69937	3.21722	4.75281	2.73179	4.7647	2.48025	3.32559	2.77664	3.40688	2.6867	2.97456	2.38714	3.36241	2.54736	3.49139	3.27166	3.04729	3.75778	3.74164	2.21722	3.0308	4.52756	3.52534	3.43961	4.61235	3.64606	3.46233	5.09916	4.83554	4.01286	4.52617	4.36161	4.05372	2.45168	3.78426	3.33586	3.14683	4.3021	3.70264	2.29122	5.95203	3.80218	5.53914	3.91765	5.87373	3.91236	5.15319	3.45537	5.14321	5.34691	5.4233	3.74328	4.70702	3.86358	5.3465	3.78112	5.31562	3.60424	5.69945	3.48025	6.90372	6.47203	6.86747	7.29694	7.40044	6.2876	4.48025	8.2059	4.70264	6.1103	7.05011	5.21722	6.51	6.30468	3.63225	3.63225	4.21722	1.89529	3.63225	3.73179	2.63225	3.21722	4.21722	3.95418	5.04729	5.34275	5.75327	4.21722	5.31032	4.84525	5.65779	4.48025	3.21722	2.63225	4.21722	3.92771	4.40986
JUND	6.21722	6.02457	7.21722	7.80218	6.43961	5.21722	5.21722	5.53914	5.38714	5.86929	5.88018	6.53914	5.98275	6.53914	5.1103	7.02457	6.53914	5.26784	6.00149	7.14795	5.1103	5.70264	6.98275	4.43961	5.95418	6.21722	6.00941	4.94304	6.29046	5.33269	6.33269	5.2833	5.97288	5.35923	6.20272	5.50101	6.37729	5.40484	5.90753	5.48025	5.94304	5.57336	5.78015	5.33921	4.58334	4.86929	4.49387	4.61314	5.09807	5.05011	5.2272	4.74078	4.92815	5.72623	4.45387	5.17415	4.26839	4.2876	4.64653	5.04729	4.93122	5.21722	4.65305	5.49732	4.84783	5.75327	3.97814	3.43961	3.89529	4.09304	5.07178	4.66467	4.69067	4.42986	4.47247	4.40625	4.20379	4.01076	4.53604	5.49139	4.61682	5.43353	4.51166	4.43961	4.5502	4.86929	6.60953	5.9577	5.73179	6.65017	5.67665	5.35472	5.49732	6.46514	5.39354	6.21722	4.89529	4.21722	6.36406	5.42667	6.21722	6.02457	5.21722	5.30468	5.21722	4.53914	4.73179	3.73179	2.63225	5.21722	5.36922	5.13475	4.84171	5.48025	4.80218	4.89529	3.63225	4.48025	4.21722	5.43961	5.80218	4.28541	4.43294	4.75098	3.92771	5.00571	4.95915	5.34554	5.16991	4.80218	4.92348	4.21722	4.43599	3.63225	4.70264	5.02457	5.56514	5.48025	4.43961	4.21722	4.21722	5.34967	5.92503	4.48025	5.76741	4.80218	4.71972	5.88018	5.55825	4.21722	5.57979	5.21722	4.80218	4.63225	5.57979	4.21722	5.21722	5.40986	5.88018	5.43961	6.21722	6.02457	5.31438	5.54351	5.33797	5.5153	5.88018	6.30468	6.0752	4.83389	5.5668	6.50262	4.57979	5.57979	6.80218	5.09168	6.26452	6.70073	4.3274	4.24696	6.14947	5.69526	6.13149	6.21722	5.29198	4.90003	5.14384	5.21722	4.91626	5.0752	4.56271	5.1103	4.69784	4.85663	4.56666	4.75778	5.34932	5.33269	5.1501	4.66082	5.25116	6.33269	4.6421	5.37476	5.71026	5.33586	5.37301	5.44349	5.49985	4.85193	5.90171	6.2795	5.25674	5.78837	6.60626	5.40164	5.91024	7.08823	5.13981	5.05852	5.06618	5.88964	6.03963	6.31675	4.69467	4.25374	4.06521	4.54769	4.94831	4.83075	5.17042	4.44854	4.42667	4.64785	5.628	5.72623	5.1251	5.35472	6.82455	6.67665	7.66934	7.3577	7.73028	5.98275	5.48025	7.3465	4.21722	5.86929	7.38714	6.53914	5.88018	5.38714	6.53914	6.33269	3.63225	5.70264	5.43961	6.05372	3.95418	5.80218	4.80218	6.38714	6.29522	6.18405	6.32155	5.38714	6.06521	5.07971	5.99482	4.48025	5.80218	6.21722	6.11534	5.56514	5.31675
LCK	3.21722	3.80218	2.21722	2.63225	4.63225	3.21722	3.89529	3.57979	3.80218	3.73179	1.63225	3.63225	1.89529	3.21722	3.73179	3.21722	5.21722	4.1103	4.04729	2.21722	3.99482	4.35472	2.89529	4.21722	4.43961	2.99482	3.50352	3.6867	3.63225	3.95418	3.46875	4.02457	3.60054	3.8828	3.48025	3.78112	3.6469	3.63225	2.84525	4.06521	3.78979	3.74328	3.21722	3.29968	2.63225	3.57979	3.18159	3.13921	2.93291	4.38714	2.74773	4.30468	3.20133	3.8387	2.95669	3.29968	3.08291	2.70264	2.92771	4.78426	3.16568	3.73179	3.24684	3.99482	3.11873	3.89529	2.87381	2.95418	4.21722	2.76026	3.19732	3.07971	2.69067	3.11717	3.21722	2.96568	3.24369	3.76976	2.53604	3.59831	2.66263	4.65331	2.48929	3.63225	2.6867	2.99482	2.80218	1.44463	2.63225	3.89529	3.80218	3.48025	3.73179	4.21722	3.93091	3.2738	3.89529	3.80218	4.21722	3.53914	3.48025	4.21722	1.89529	4.38714	1.89529	3.80218	3.73179	2.40986	3.85465	4.45822	3.63225	4.04729	3.88018	3.48025	3.21722	4.48025	4.95418	3.89529	3.63225	3.21722	3.21722	3.32389	3.90688	3.37163	3.07971	3.68378	3.05967	3.54584	4.121	2.21722	3.29122	1.63225	2.94911	4.04729	3.89529	4.21722	3.34275	2.89529	3.95418	2.63225	3.01558	3.8387	4.01076	3.21722	3.40986	3.95418	2.80218	4.13475	4.31032	1.63225	4.1103	3.21722	3.21722	4.63225	4.40986	2.99482	2.63225	1.40986	4.21722	4.21722	2.63225	3.21722	3.16912	3.0308	3.19413	2.71274	4.43961	4.21722	4.21722	3.31032	3.43294	4.21722	2.99482	3.40986	2.89529	3.04729	2.63225	3.63225	2.99482	3.27611	3.33167	3.57979	3.12164	3.59573	3.52061	3.55425	3.62028	3.51678	3.78395	3.86107	3.87391	3.1754	3.59831	3.37476	3.31032	3.07971	3.76886	3.63225	3.92771	3.48025	3.40986	3.63225	3.6421	2.97621	3.71026	2.84282	2.96929	3.44349	3.36058	3.29122	3.93342	3.71471	3.46233	2.25786	3.28433	3.34275	3.89529	4.05675	2.93249	4.38714	2.84218	3.46514	2.91953	3.40986	3.27629	4.39124	2.52756	2.98527	2.86195	4.06521	3.36307	4.27862	3.12411	3.50101	3.16538	4.04034	3.07673	4.01076	4.0752	3.84525	3.95418	2.75778	2.21722	3.89529	3.89529	3.21722	1.89529	2.99482	3.80218	2.63225	3.55825	2.21722	2.63225	4.63225	2.63225	1.89529	3.21722	3.73179	3.63225	3.21722	3.21722	4.21722	3.63225	3.07971	2.89529	3.63225	4.48025	4.34275	3.40986	3.48025	4.21722	4.63225	4.21722	4.21722	2.40986
SMAD4	4.21722	5.60953	3.21722	4.63225	4.21722	3.63225	4.70264	3.99482	4.38714	2.99482	4.63225	3.63225	1.89529	5.02457	4.73179	4.21722	5.21722	3.40986	4.04729	5.12411	4.57979	4.48025	2.89529	4.43961	3.21722	3.73179	3.44463	4.47097	4.02457	4.36922	3.95418	3.91765	3.78112	4.05967	3.52756	4.08597	3.85043	3.95418	3.1501	3.70264	3.6867	3.2738	3.96724	4.65331	4.97329	4.31675	5.09488	4.77664	4.76254	3.30468	4.99566	4.38714	5.01097	2.8387	5.05823	3.83019	5.04277	4.21722	5.01045	3.26968	4.81895	4.57979	4.60353	2.99482	5.06684	4.35472	4.63934	3.95418	4.35472	4.72583	4.61235	4.07971	4.72462	4.84335	4.45284	4.68188	4.46233	3.63225	4.99094	4.85704	4.81237	3.71471	4.81122	4.02457	4.75518	4.61931	3.91765	4.61455	4.40986	4.48025	3.43961	2.89529	4.52534	4.21722	4.456	4.68188	4.48025	4.53914	3.40986	3.67665	4.89529	4.63225	4.89529	4.02457	4.89529	4.53914	3.57979	1.40986	4.50672	3.07971	4.21722	4.21722	3.80218	3.89529	5.80218	3.89529	4.21722	3.89529	3.63225	4.21722	5.21722	3.36136	4.07037	3.43529	3.84525	3.82817	4.54906	3.96088	4.07037	4.21722	4.05675	3.63225	3.59378	4.21722	2.89529	4.21722	4.07971	4.21722	2.21722	3.95418	3.15308	3.10174	4.11768	2.89529	4.80218	2.63225	3.21722	3.50672	3.48025	1.63225	2.73179	3.21722	3.21722	3.63225	4.40986	2.99482	3.63225	3.73179	3.95418	2.63225	4.21722	3.21722	4.35257	4.01831	4.21722	4.64403	4.43961	3.21722	3.80218	2.89529	3.84798	3.02457	4.86929	3.40986	3.89529	3.50672	2.89529	3.63225	4.34846	4.80218	4.49343	3.99482	4.27166	3.70264	4.03186	3.72418	3.95656	4.10174	3.77578	3.86107	4.23409	4.04213	4.1485	3.51678	3.72536	4.21722	3.84757	3.80218	3.56514	4.15832	4.34846	3.43961	3.80875	3.97621	3.54979	4.88235	4.5442	4.93224	4.75104	4.17874	4.26784	3.12975	3.26968	3.54736	3.99482	3.81668	3.89529	3.66973	3.99662	4.15581	4.07099	4.50262	4.82107	4.34846	4.51009	3.78979	4.53914	4.83513	4.67997	4.20272	3.83255	4.15308	4.63225	3.86358	4.61518	4.32413	4.06025	3.48025	3.53914	3.56514	3.50672	3.75778	3.63225	2.89529	3.89529	4.67665	3.89529	3.99482	4.21722	3.63225	4.21722	4.53914	4.21722	4.21722	3.63225	3.89529	3.95418	3.40986	4.43961	3.21722	4.80218	4.33269	3.63225	4.92771	4.59573	3.80218	4.01076	3.92771	4.1103	2.89529	2.21722	4.21722	3.75778	3.07971	3.99482
RAB8A	3.80218	2.80218	2.21722	2.63225	2.63225	3.95418	2.89529	3.57979	3.80218	2.40986	3.95418	3.63225	3.48025	4.21722	4.57979	3.21722	4.21722	4.21722	3.63225	3.53914	3.40986	4.48025	3.48025	3.63225	3.63225	3.40986	4.76655	4.16063	4.67665	4.21722	5.05372	4.60953	4.64785	4.35923	4.74328	4.01558	4.90629	3.95418	4.75778	3.70264	4.54652	3.89529	4.07971	3.12975	3.74031	3.73179	3.9612	3.42872	3.72591	4.30468	3.96615	4.30468	3.66221	3.6867	3.85554	3.58918	3.84948	3.59573	3.86631	4.10618	3.55425	4.73179	3.85122	3.99482	3.81433	4.48025	3.59627	4.21722	4.35472	3.76026	3.55095	4.07971	3.60213	3.66061	3.68928	4.24578	3.34497	4.31032	3.96346	4.37591	3.94803	3.83019	3.91556	4.21722	3.60424	4.40986	5.02457	5.12645	5.25116	1.89529	4.21722	2.89529	4.63225	3.21722	3.85876	4.55064	3.89529	3.80218	1.40986	3.67665	3.48025	4.21722	3.48025	3.53914	4.21722	3.80218	3.40986	4.57979	4.85465	4.07971	4.04729	4.36922	3.88018	3.89529	4.80218	3.89529	2.63225	4.21722	3.63225	3.21722	4.80218	4.03789	4.30741	4.08453	2.34275	4.43586	3.8828	4.49139	4.30741	2.21722	3.42872	3.21722	4.39928	4.50672	5.06521	2.21722	3.56514	3.48025	2.95418	2.63225	4.01558	4.27166	3.76976	3.48025	3.73179	2.63225	3.33269	4.04729	3.48025	1.63225	3.40986	3.21722	3.21722	4.21722	1.40986	2.99482	2.63225	2.99482	2.63225	2.63225	2.63225	3.21722	4.21722	4.53037	4.2623	4.15684	3.95418	2.21722	3.80218	3.11768	3.58495	2.80218	1.40986	3.40986	3.48025	3.21722	3.11768	3.26968	2.8249	3.67665	3.53649	4.1103	3.59002	3.06521	3.96031	3.72418	4.15633	3.60424	4.05782	4.02457	4.40774	3.08793	4.01977	3.60424	3.84084	3.34275	3.96991	4.63225	3.72741	3.57336	3.99482	2.74773	3.67125	3.6867	3.46233	3.84282	3.89212	4.18973	3.87905	3.66973	4.16475	3.58918	2.98589	4.1754	3.40986	3.49475	3.31032	3.42872	4.48204	3.80218	4.1641	4.21722	3.86855	3.8249	3.79443	3.6867	3.72311	3.82579	3.90805	4.08115	4.36307	4.39409	3.63225	3.69365	3.29968	3.32413	4.31774	4.01076	3.9721	3.56514	3.63225	3.34275	3.63225	3.48025	3.48025	4.21722	1.89529	3.73179	4.02457	2.63225	3.83389	3.80218	2.63225	3.63225	3.63225	1.89529	4.21722	3.40986	3.95418	3.21722	3.21722	3.95418	3.63225	4.07971	3.89529	4.71972	3.31032	3.66467	3.40986	4.48025	3.21722	2.63225	4.21722	2.75778	3.73179
MYCN	2.21722	1.21722	2.21722	2.63225	1.63225	3.21722	1.89529	2.40986	3.21722	2.99482	2.63225	2.63225	2.89529	3.21722	2.40986	3.21722	4.21722	1.99482	2.04729	2.80218	2.40986	1.89529	2.89529	4.21722	1.63225	2.40986	2.66702	3.42367	3.38714	2.36922	2.40986	3.12411	3.15308	3.16659	3.66082	3.27862	2.92443	3.04729	3.00571	2.70264	3.25374	3.2738	3.34275	3.45168	3.38833	2.40986	3.79826	2.77664	3.69255	3.30468	3.662	1.80218	3.66993	3.10174	3.65713	2.45168	3.65017	2.48025	3.45822	2.92176	4.04254	1.40986	3.65305	3.40986	3.6932	2.89529	2.19574	0.632253	2.48025	2.28027	2.48682	3.07971	2.69067	2.56258	2.07037	0.895287	2.54979	3.11768	2.26302	1.79095	2.66263	1.71471	2.65922	1.21722	2.32413	1.40986	3.12411	2.76655	2.8249	2.89529	1.63225	1.89529	3.40986	1.21722	2.96568	3.32825	1.89529	2.21722	3.40986	2.53914	2.89529	2.63225	1.89529	3.80218	1.89529	2.21722	2.40986	1.40986	2.04729	2.34275	2.63225	2.36922	2.80218	2.89529	3.21722	1.89529	2.63225	1.89529	4.21722	3.21722	3.21722	2.46828	2.43294	2.58313	2.34275	2.24321	1.52916	2.25038	2.26302	3.21722	2.55425	3.21722	2.68201	1.04729	3.89529	2.21722	1.75778	1.89529	2.63225	3.21722	3.69365	3.7647	2.89529	4.89529	5.99482	3.95418	4.80218	2.36922	3.63225	3.21722	2.73179	4.21722	3.21722	2.63225	2.40986	2.40986	2.63225	2.40986	1.63225	2.63225	2.63225	3.21722	2.14446	2.0308	1.8249	1.74591	1.63225	3.21722	2.80218	1.89529	2.43294	3.38714	1.40986	1.40986	3.48025	2.36922	3.31032	2.26968	3.14683	3.53914	2.84135	1.99482	3.16063	1.89529	2.46998	2.42872	2.34275	2.6867	2.50617	2.53914	2.12975	2.54736	2.59831	1.97621	2.1404	1.75778	2.23684	1.63225	2.42075	0.573359	-0.175102	2.21722	2.41971	1.51678	2.63225	2.73179	2.84376	2.81122	2.95848	1.96929	2.21722	1.12975	2.54979	2.54736	3.14683	2.34275	1.89529	2.55425	2.10532	2.63225	1.59706	1.80218	2.36432	1.40986	2.294	2.39124	2.93091	2.08257	2.42805	1.57336	1.24759	2.01558	1.95418	0.693653	1.71471	2.10174	1.42466	1.89529	3.21722	3.66467	2.85465	3.56514	2.63225	1.89529	1.89529	2.80218	1.89529	1.40986	3.21722	2.63225	2.89529	3.80218	3.63225	2.63225	3.63225	3.48025	4.21722	3.40986	4.21722	3.21722	3.21722	0.632253	3.85465	3.34275	2.89529	2.21722	2.31032	2.07971	4.40986	2.89529	3.21722	2.63225	3.56514	2.75778	1.40986
NCL	4.53914	5.02457	5.80218	4.95418	5.09168	4.95418	4.21722	4.99482	4.53914	4.86929	5.43961	3.63225	5.59573	4.80218	5.40986	4.21722	5.80218	4.86929	5.04729	5.02457	4.73179	5.21722	5.21722	4.63225	5.71972	3.73179	5.83694	4.64606	5.42667	5.00149	5.85832	4.50262	5.61649	4.48852	5.68188	4.73805	5.86929	4.43961	5.32764	4.59573	5.51678	4.52756	6.0524	4.77361	6.60392	5.69526	6.71349	5.21722	6.53914	5.14795	6.59418	5.50262	6.45848	5.60424	6.66405	5.62161	6.47439	5.53914	6.6826	5.19025	6.62273	4.86929	6.78208	5.16475	6.43594	5.14321	6.91163	7.04164	5.59573	6.91269	6.71389	5.21722	6.80416	6.59394	6.54379	6.456	6.74078	5.66788	6.797	6.20034	6.55744	5.65331	6.85124	5.58645	6.70165	5.67665	6.43638	6.74231	7.04407	4.21722	4.95418	4.48025	5.60626	4.67665	5.15832	5.80218	4.70264	4.21722	5.1103	4.67665	4.21722	4.95418	3.48025	4.80218	3.48025	3.21722	4.80218	4.21722	3.85465	4.84525	3.36922	4.43961	5.02457	3.89529	3.21722	5.21722	3.63225	4.48025	4.63225	4.63225	4.80218	5.57846	5.04438	5.63828	4.07971	6.12236	6.13402	5.33011	4.51095	5.67665	4.29122	6.27611	6.21722	5.50672	5.70264	5.38714	5.34275	5.35472	4.63225	5.43961	4.73805	4.27166	4.63225	4.59573	5.57979	4.63225	4.80218	4.50672	5.16831	3.21722	5.45425	4.80218	4.21722	2.63225	4.40986	4.21722	4.95418	3.99482	5.09168	2.63225	4.21722	4.21722	6.45138	6.72549	6.47116	6.77833	5.33269	3.80218	6.02457	4.63225	4.99094	4.86107	5.40986	4.99482	4.70264	3.74773	5.35472	4.59161	5.86929	5.74078	5.84135	5.1103	5.85959	4.75327	5.09447	4.46114	5.50781	5.04034	5.09443	4.38714	5.80218	4.64252	5.82987	4.64606	5.72536	4.66467	5.41541	5.09168	4.95418	4.15832	5.1103	4.85465	4.34932	5.528	4.92176	6.18596	6.3239	6.64411	6.31603	4.75065	5.51838	4.83019	4.69115	5.46297	5.03435	4.63225	5.48025	4.72418	6.45491	5.21722	6.8756	5.78707	5.91452	5.31675	6.32554	5.7773	6.41885	6.15892	6.4383	5.55064	6.15448	5.21722	6.438	5.39409	5.66581	5.37476	6.74916	5.73659	5.80218	5.61576	5.60188	5.88707	5.95418	4.21722	4.21722	5.46514	3.89529	4.73179	5.30468	3.63225	5.43961	4.80218	3.63225	5.80218	2.63225	4.21722	4.80218	4.99482	3.63225	4.21722	4.21722	5.38714	5.04729	5.21722	5.21722	5.02457	5.11768	4.75778	5.53914	3.89529	4.80218	4.63225	5.71198	5.34275	4.40986
NKTR	2.21722	4.02457	3.80218	2.63225	3.95418	3.21722	2.89529	2.99482	1.21722	3.40986	3.95418	2.63225	2.89529	3.21722	2.40986	3.21722	4.21722	3.73179	3.36922	3.80218	2.99482	3.89529	1.89529	2.63225	3.95418	3.99482	2.94713	3.32413	2.53914	2.63225	1.99482	3.12411	2.96667	3.75155	3.52756	3.39409	3.46049	3.63225	2.84525	2.70264	2.8387	3.57336	3.51267	3.71471	3.0946	3.73179	2.52263	2.96929	2.68409	3.21722	2.85465	3.80218	2.84028	2.51678	3.11319	3.45168	2.72536	2.89529	2.96724	3.16277	2.70625	3.40986	2.87418	3.57979	2.88057	3.21722	2.79981	2.95418	3.06521	2.78723	2.78228	3.75778	3.13124	3.13243	2.65534	3.48025	2.85465	3.11768	3.26302	3.03888	2.75009	2.29968	2.65922	2.43961	3.42367	3.31675	4.26161	3.50352	4.28433	1.89529	3.95418	1.89529	2.63225	2.80218	3.74328	3.2738	2.89529	4.21722	2.40986	2.53914	1.89529	3.95418	3.48025	3.21722	2.89529	2.21722	3.21722	3.40986	4.04729	3.07971	3.36922	3.74773	3.63225	2.89529	3.21722	1.89529	2.63225	3.48025	2.63225	3.63225	3.21722	3.37364	2.43294	3.11076	3.45822	3.39005	2.9442	3.25038	2.84798	2.21722	3.42872	2.63225	2.77664	3.04729	3.89529	2.21722	1.75778	3.48025	2.63225	3.21722	2.86358	2.51678	3.63225	3.80218	2.99482	3.95418	2.63225	2.85465	3.11768	4.21722	3.40986	3.21722	3.21722	2.63225	2.40986	2.99482	2.63225	1.40986	3.21722	2.63225	5.21722	4.21722	3.57188	3.54786	3.48786	3.53441	3.21722	2.21722	4.53914	2.89529	3.07037	2.80218	1.40986	3.73179	3.48025	2.63225	3.63225	3.26968	3.14683	3.02457	2.8753	2.73179	3.01928	1.48025	3.4527	3.21722	3.4481	3.32413	3.17433	3.9721	3.20014	3.94591	3.37591	3.56117	3.38833	3.92771	3.34932	2.95418	3.0308	3.03279	3.73179	3.13475	3.19732	3.27166	3.98589	2.61149	2.99904	2.18973	2.39905	2.96929	2.73179	3.45168	3.04729	2.99482	2.63225	2.87326	3.48025	3.29122	2.98402	3.88018	3.1641	3.53914	3.71539	3.8249	3.04497	3.10174	3.57336	3.36636	3.11086	3.35472	3.56952	2.86358	3.31875	1.69365	2.97775	3.51678	2.78723	3.63225	3.60953	3.84525	3.63225	3.75778	3.21722	5.06521	3.48025	4.21722	3.48025	3.99482	3.80218	4.21722	3.55825	3.21722	2.63225	2.63225	3.63225	1.89529	1.63225	2.99482	2.63225	3.21722	3.21722	4.09168	2.63225	3.56514	3.70264	3.80218	3.31032	3.45822	3.86929	4.21722	3.21722	4.21722	3.07971	1.75778	2.99482
NUP98	4.21722	4.38714	4.80218	2.63225	3.21722	3.21722	2.89529	3.21722	3.21722	3.73179	3.95418	4.63225	3.48025	3.80218	4.40986	5.21722	4.21722	2.99482	4.04729	4.80218	3.99482	3.70264	5.06521	3.63225	3.21722	2.99482	3.66702	3.8387	3.38714	3.36922	3.40986	3.67665	3.60054	3.8828	3.99962	3.78112	3.60251	4.13475	3.40164	3.89529	3.6867	4.03279	4.21722	3.93711	4.17382	2.99482	3.84456	3.42872	4.16952	4.02457	4.04729	3.80218	3.83343	4.21722	4.24824	4.21722	3.93482	3.89529	3.80218	4.21722	3.81059	3.99482	4.25852	4.31675	3.80462	4.35472	3.92692	3.95418	4.2876	3.77381	3.67125	4.34275	3.94221	3.7174	4.09591	3.61775	3.90527	2.63225	3.84798	4.40566	4.15448	3.83019	3.84685	4.09168	3.66652	4.05372	3.80218	3.50352	3.52534	3.89529	2.63225	4.21722	3.91236	4.21722	3.70264	3.82129	4.48025	2.21722	3.73179	3.80218	1.89529	1.63225	2.89529	2.80218	2.89529	3.21722	3.99482	1.40986	3.85465	2.75778	3.63225	3.50672	4.09168	1.89529	4.21722	1.89529	4.95418	1.89529	3.63225	4.21722	3.80218	3.63055	3.26302	3.69139	4.21722	4.21722	4.50898	4.1485	3.90688	3.21722	4.29122	4.43961	4.02818	3.36922	4.48025	5.02457	3.34275	3.89529	3.63225	3.21722	3.50101	2.8387	3.31032	1.89529	3.99482	4.21722	3.09168	3.04729	3.89529	3.21722	3.21722	3.21722	3.21722	2.63225	3.73179	3.99482	3.63225	3.40986	2.63225	3.63225	2.63225	3.21722	4.27516	4.26028	4.19413	4.36329	3.63225	4.21722	4.38714	0.310325	4.35048	4.02457	1.40986	4.21722	4.48025	3.63225	4.48025	3.98589	3.7635	4.05852	3.98819	3.73179	4.07136	3.70264	3.07766	3.72418	2.94221	3.60424	3.55475	4.12411	3.53574	3.48025	3.51887	3.32413	3.38833	3.75778	3.43678	3.43961	3.0308	3.2738	3.91236	3.85465	3.51924	3.72623	3.16277	3.73179	3.90789	4.51166	4.00911	4.01368	3.65779	2.71471	3.67178	3.61149	3.73179	3.42075	4.59573	3.96929	3.00911	3.88018	2.70016	4.21722	3.6565	4.07283	3.82519	3.73917	3.63945	3.39189	3.56671	3.93091	3.70702	4.27862	3.47774	3.86358	3.73856	4.27166	2.97485	3.89529	3.74078	3.66467	4.74773	4.92771	4.88018	3.48025	4.21722	4.67665	3.89529	3.99482	4.38714	3.63225	4.26452	2.21722	4.95418	3.63225	4.21722	3.89529	3.21722	4.21722	3.21722	4.21722	3.21722	3.63225	3.04729	4.21722	3.70264	3.43961	3.31032	3.75778	3.73179	3.48025	2.21722	2.63225	4.07971	4.92771	3.99482
PCMT1	2.21722	3.53914	2.21722	2.63225	2.63225	2.63225	2.89529	3.73179	2.80218	1.40986	3.95418	2.63225	2.89529	2.21722	3.40986	4.21722	4.21722	3.40986	3.36922	3.21722	2.40986	2.89529	3.89529	3.63225	4.80218	3.73179	3.31909	3.32413	2.95418	3.04729	3.07283	3.38714	3.15308	3.16659	3.38071	2.86358	3.12607	3.21722	3.1501	2.89529	3.51678	3.66082	2.84525	3.83019	3.67956	2.73179	3.57848	3.77664	3.46453	3.80218	3.45668	3.53914	3.48987	4.21722	3.59089	3.71471	3.65017	3.48025	3.38714	3.36922	3.42872	3.40986	3.49415	2.73179	3.56095	2.89529	2.7807	0.632253	4.2876	3.28973	3.11485	3.92771	3.05324	3.36993	3.81761	3.43134	3.19025	3.31032	2.96346	2.96088	3.05494	3.12975	3.13315	2.95418	3.42367	3.1103	1.80218	3.10759	2.8249	3.48025	3.21722	1.89529	2.99482	3.21722	2.15832	2.57336	1.89529	2.21722	1.40986	2.21722	1.89529	3.95418	1.89529	3.80218	2.89529	2.21722	2.99482	2.40986	1.04729	3.07971	1.04729	2.04729	3.71972	1.89529	3.21722	2.89529	2.63225	2.89529	2.63225	3.63225	2.21722	2.83085	2.72245	2.69139	2.56514	3.39005	3.31343	2.69784	3.43294	2.21722	3.13921	1.63225	2.60672	3.04729	3.48025	2.21722	3.07971	2.89529	2.21722	1.63225	3.27862	2.32413	2.63225	2.21722	0.40986	2.63225	2.63225	2.04729	1.89529	1.63225	3.21722	3.21722	3.21722	3.63225	1.40986	1.40986	2.63225	2.99482	1.63225	2.63225	4.21722	3.21722	3.66152	3.61576	3.95418	3.5153	3.21722	3.21722	3.53914	1.89529	2.72245	1.21722	3.73179	2.99482	2.89529	3.36922	3.31032	3.04729	3.04729	2.71972	2.65848	2.99482	3.28937	3.48025	2.98455	2.42872	2.58375	3.7647	2.85551	2.80218	2.89529	3.25786	2.87841	2.6867	2.72536	1.75778	2.93428	2.63225	2.07971	2.74328	3.8249	2.85465	3.07178	2.42367	3.04729	2.94591	3.02818	3.13315	3.19552	3.13921	2.86929	2.93711	2.78426	3.1754	3.40986	2.17282	2.31032	2.77664	3.00911	2.63225	2.88657	2.53914	3.34952	2.99482	2.80681	2.93181	2.93091	3.01844	2.59516	3.09692	2.46998	3.15308	2.71972	2.50101	3.42253	2.32413	3.23201	2.63225	3.86107	3.56514	3.36922	3.34275	3.80218	4.48025	2.89529	4.02457	1.89529	3.40986	4.02457	2.63225	3.55825	3.80218	3.63225	2.63225	2.63225	3.48025	3.21722	4.57979	3.63225	3.21722	3.21722	2.63225	4.21722	3.34275	4.21722	3.21722	3.89529	3.56514	3.73179	3.48025	3.21722	3.63225	3.92771	3.75778	3.73179
PHF2	3.21722	4.21722	3.21722	4.21722	2.63225	3.95418	3.48025	3.99482	3.53914	4.21722	3.21722	4.21722	2.89529	4.21722	3.99482	4.21722	4.21722	3.40986	3.85465	4.02457	2.99482	3.70264	4.70264	3.21722	4.43961	4.21722	2.76655	3.32413	2.88018	3.21722	3.34846	3.30468	3.23797	4.05967	3.48025	3.78112	3.5094	2.85465	3.45822	4.2876	3.32413	4.09692	2.45822	3.45168	2.72536	2.99482	2.40398	3.42872	3.01617	2.53914	2.662	3.80218	2.77739	1.51678	2.92631	2.71471	2.86491	3.21722	2.56514	3.54979	2.81059	2.99482	2.62625	2.73179	2.95272	2.89529	3.69143	3.43961	3.70264	3.6762	3.38494	3.34275	3.34275	3.48739	3.87773	3.52756	3.76611	3.76976	4.07037	4.07635	3.87208	3.98773	3.98115	3.80218	3.89181	3.93342	2.67665	2.85966	2.63225	1.89529	3.43961	2.89529	2.99482	4.21722	2.48025	2.48025	2.89529	3.80218	2.40986	2.80218	4.48025	2.63225	1.89529	2.80218	1.89529	2.21722	2.40986	2.40986	1.04729	0.757784	2.63225	2.63225	3.43961	3.89529	3.21722	3.48025	2.63225	1.89529	2.63225	3.63225	3.21722	2.46828	2.58495	2.36074	3.45822	2.60578	2.4467	3.43481	3.35048	2.21722	2.29122	3.63225	2.7301	2.04729	3.89529	3.21722	0.757784	1.89529	3.21722	3.63225	2.50101	2.97621	2.31032	1.89529	2.73179	2.21722	2.21722	2.04729	3.31032	2.63225	1.99482	3.21722	3.21722	2.63225	2.99482	4.99482	3.63225	1.40986	4.63225	2.63225	2.63225	3.21722	3.16912	2.69638	3.04729	2.64403	3.95418	3.80218	4.02457	2.89529	2.72245	3.02457	2.40986	3.99482	4.21722	3.36922	2.31032	3.26968	2.48786	2.09168	2.35592	2.73179	2.42367	3.35472	2.91055	3.13921	2.88331	2.10174	2.62013	3.74078	2.61518	3.25786	2.59831	2.97621	2.31032	3.92771	2.51924	2.21722	2.56514	2.57336	2.99482	3.13475	3.31279	2.8387	3.16277	2.78837	2.59378	2.18973	2.61056	2.66973	2.57979	3.58918	3.21722	2.67289	2.99482	3.26028	2.76976	1.96929	3.56052	3.71972	3.31791	3.80218	2.5045	4.28433	2.99173	3.01928	3.12795	2.98527	3.0709	3.35472	3.05494	3.01558	3.05852	2.86358	2.66581	2.6867	3.74659	2.31032	2.38714	3.66467	2.85465	3.56514	3.21722	4.21722	3.89529	1.21722	3.48025	3.40986	3.80218	4.63225	4.06521	2.21722	2.63225	2.63225	2.63225	3.89529	4.43961	3.73179	3.95418	3.21722	3.21722	3.63225	2.04729	3.34275	3.70264	3.95418	3.11768	2.34275	2.73179	3.89529	2.21722	2.63225	3.56514	3.75778	2.40986
PRKAB2	3.80218	4.21722	4.21722	3.63225	3.63225	3.21722	3.48025	3.57979	1.21722	3.99482	2.63225	3.63225	1.89529	3.80218	2.99482	3.21722	4.21722	2.99482	3.36922	4.21722	3.40986	3.21722	4.21722	1.63225	3.63225	2.99482	3.61455	4.04034	4.24696	4.04729	3.73179	3.74078	3.63225	3.68116	3.43134	3.86358	3.30295	3.74773	3.66467	3.70264	3.88601	3.15832	3.88707	4.12975	3.63225	3.21722	3.71764	2.96929	3.44463	3.46514	3.35107	3.02457	3.60702	3.8387	3.75543	4.03664	3.51326	3.35472	3.85582	2.78426	3.51361	3.40986	3.69664	3.99482	3.66125	2.48025	2.40986	2.95418	3.21722	2.71884	3.11485	2.34275	2.88331	2.7524	2.78658	2.38071	3.19025	3.31032	2.96346	2.79095	3.24759	2.93711	3.01286	3.53914	3.16063	3.57979	3.67665	3.10759	2.8249	4.48025	3.43961	2.89529	3.40986	3.53914	2.82129	3.21722	1.89529	3.21722	4.21722	1.80218	3.89529	3.63225	2.89529	3.21722	1.89529	2.21722	3.57979	2.40986	2.63225	2.34275	4.04729	3.63225	2.95418	3.89529	3.21722	3.89529	2.63225	3.48025	3.63225	1.63225	5.02457	3.01456	3.07037	3.11076	2.92771	3.29384	2.26612	2.37591	3.16991	3.21722	2.77664	2.63225	3.24231	2.63225	1.89529	3.80218	3.07971	3.89529	2.21722	2.63225	4.15308	3.42367	2.63225	4.21722	3.99482	4.09168	3.71972	3.50672	3.48025	1.63225	3.40986	4.21722	3.21722	2.63225	2.99482	3.40986	2.63225	3.73179	2.63225	2.63225	4.63225	3.21722	2.28648	2.75778	2.88379	2.84107	2.63225	2.21722	2.21722	3.11768	2.43294	3.53914	1.40986	1.40986	3.48025	3.04729	1.31032	2.46233	2.94038	2.53914	2.90846	3.57979	2.90909	2.48025	3.0084	2.77664	3.10571	3.42367	3.01679	3.21722	3.20014	2.78837	2.54584	2.51678	3.1404	4.66467	2.91003	2.95418	2.42075	3.03279	3.14683	3.13475	2.93428	3.04034	2.92176	2.78837	3.24231	3.18973	3.10532	2.96929	3.49732	2.45168	2.46233	2.67289	3.63225	2.87326	3.70264	1.96929	2.50868	2.43961	2.36574	2.91765	3.0164	3.52534	2.59466	3.01928	2.74328	2.64647	2.67198	3.06521	2.36307	2.27862	2.67665	2.50101	2.50826	1.8387	2.37219	2.63225	4.0752	4.07971	4.21722	3.56514	4.43961	2.89529	3.48025	4.21722	1.89529	1.40986	4.21722	2.63225	3.83389	2.21722	4.21722	2.63225	4.21722	4.48025	3.63225	3.40986	1.63225	4.80218	4.80218	3.95418	4.04729	4.56514	3.70264	3.63225	3.89529	3.66467	3.57979	3.48025	2.21722	4.21722	2.75778	3.34275	2.40986
PRKCE	5.38714	4.21722	3.80218	3.63225	3.95418	3.95418	3.48025	3.86929	3.21722	2.40986	2.63225	2.63225	3.48025	3.80218	3.73179	3.21722	5.21722	3.57979	3.04729	3.53914	3.73179	2.89529	1.89529	3.63225	3.21722	3.99482	3.44463	3.42367	3.33269	3.36922	3.21722	3.46514	3.10869	3.52916	3.32825	3.69365	2.92443	2.63225	3.71198	3.59573	2.39124	2.15832	3.28135	3.45168	2.81282	3.21722	3.20544	2.96929	2.81386	2.53914	2.63225	1.80218	2.80568	2.51678	2.86358	2.93711	2.93482	2.21722	2.86631	2.46233	2.99904	3.99482	2.64418	2.40986	2.35005	2.89529	2.30677	3.43961	3.06521	2.35427	2.41971	3.34275	1.99879	2.6711	3.07037	2.48025	2.67178	3.31032	2.63225	2.79095	2.24759	3.58918	1.94873	3.53914	2.64606	2.73179	4.02457	3.5601	2.8249	1.89529	2.21722	3.89529	4.07283	3.21722	3.52756	3.66082	2.89529	3.80218	2.99482	3.21722	1.89529	3.21722	4.21722	4.80218	2.89529	2.21722	3.40986	3.73179	3.04729	3.92771	3.63225	3.04729	3.33269	2.89529	3.21722	3.89529	5.21722	4.21722	4.63225	3.63225	4.21722	3.54628	3.51095	3.69139	3.07971	3.72126	3.85109	4.03888	3.90688	2.21722	3.13921	3.63225	3.84376	3.04729	2.89529	2.21722	2.75778	2.89529	4.43961	2.63225	2.69365	3.8387	3.76976	3.48025	2.99482	2.95418	3.43961	3.21722	2.63225	3.63225	2.73179	3.21722	3.21722	4.63225	3.40986	3.40986	2.63225	2.40986	3.95418	2.63225	2.63225	4.21722	3.28648	3.3021	3.71567	2.9589	3.63225	3.80218	1.21722	2.89529	3.43294	3.53914	3.40986	2.40986	2.89529	3.04729	3.11768	3.54979	2.99482	2.33269	3.57831	2.99482	3.27166	3.59573	3.05494	3.05675	3.15633	2.51678	3.1237	3.67665	3.23409	3.54736	2.96088	2.6867	3.04729	2.75778	3.21722	2.21722	3.0308	2.74328	3.99482	3.04729	3.6421	3.04034	3.36922	2.94591	2.70625	2.81122	3.10532	3.72418	3.40986	4.12975	3.10618	3.1754	2.63225	3.63225	3.31032	3.29122	3.12841	2.80218	3.5146	3.60953	3.99754	3.28433	2.62294	2.8387	3.48025	2.64647	2.90805	2.74328	2.83255	2.27862	2.88018	2.27862	3.29968	3.32413	3.6617	3.76976	3.21722	3.21722	3.50672	4.07971	3.63225	2.89529	3.89529	3.53914	2.89529	3.40986	2.80218	4.63225	3.63225	2.21722	2.63225	2.63225	2.63225	3.89529	2.63225	4.21722	2.63225	3.21722	4.21722	3.80218	3.63225	3.75778	3.21722	3.63225	3.63225	3.07971	3.40986	1.89529	3.80218	3.63225	2.75778	3.75778	4.73179
PTPN14	2.21722	1.21722	2.21722	2.63225	3.63225	3.95418	1.89529	2.40986	2.21722	3.40986	1.63225	4.21722	1.89529	2.21722	4.40986	3.21722	4.21722	3.21722	4.04729	3.21722	2.40986	2.48025	1.89529	3.21722	3.95418	2.99482	3.38323	3.42367	3.84171	2.85465	3.14683	3.38714	3.91605	3.26612	4.09692	3.86358	3.6469	3.36922	3.96724	3.21722	3.6867	2.89529	4.18405	2.93711	4.20649	3.86929	4.15734	3.66973	3.7825	2.91765	3.67665	3.02457	4.2433	3.32413	4.05121	4.03664	4.06966	3.35472	4.07971	3.26968	3.75936	3.40986	3.74727	3.99482	3.73471	3.48025	2.96127	2.63225	2.70264	2.64705	3.61235	3.92771	3.54628	3.04639	2.35048	3.52756	2.16277	2.63225	2.80734	3.18327	3.30648	3.52207	3.48929	3.21722	3.32413	3.1103	3.30468	3.94713	4.40986	3.89529	3.21722	3.48025	1.8249	3.53914	3.32825	3.32825	1.89529	4.21722	3.99482	3.38714	2.89529	1.63225	3.48025	2.80218	3.48025	3.21722	3.57979	3.40986	3.36922	3.34275	3.63225	3.36922	3.43961	1.89529	3.21722	2.89529	2.63225	1.89529	3.63225	2.63225	3.80218	3.1775	3.07037	3.04427	2.56514	3.29384	3.71679	3.03888	2.26302	2.21722	2.77664	1.63225	3.30716	3.36922	1.89529	2.21722	3.34275	3.89529	2.63225	1.63225	2.27862	2.97621	2.89529	3.21722	3.40986	3.21722	2.43961	3.50672	2.63225	2.63225	3.57979	3.21722	3.21722	2.63225	3.40986	2.40986	2.63225	2.40986	3.21722	2.63225	4.63225	3.21722	3.5153	3.12702	3.17067	4.1813	2.63225	2.21722	3.21722	1.89529	3.07037	3.67665	2.40986	2.99482	2.89529	2.04729	2.63225	2.63225	3.73179	3.91765	3.35592	3.57979	3.82663	3.21722	3.07766	2.96929	2.99879	3.32413	3.07124	2.80218	4.39279	2.78837	4.11288	2.10174	3.38833	2.34275	3.00467	3.21722	2.98018	2.15832	3.28433	2.95418	2.98159	3.04034	3.26968	4.08793	3.90789	4.42003	4.45491	2.96929	2.86929	3.29968	2.78426	2.89529	2.40986	2.63225	3.21722	3.55425	3.30087	3.33269	3.47153	3.12411	3.0164	1.40986	2.59466	2.10174	3.09692	2.64647	3.10296	2.43134	2.98455	3.27862	2.53914	1.69365	3.29968	2.6867	3.37219	3.48025	3.21722	2.75778	2.63225	3.56514	2.95418	4.48025	3.48025	4.38714	2.89529	3.99482	4.53914	2.63225	3.01076	2.21722	2.63225	2.63225	2.63225	1.89529	1.63225	3.40986	3.63225	4.21722	3.21722	3.21722	3.63225	1.75778	2.89529	3.43961	4.01076	2.75778	3.73179	2.89529	3.80218	2.63225	3.34275	2.75778	3.73179
RALA	3.80218	3.21722	4.53914	2.63225	3.21722	2.63225	4.21722	2.40986	4.38714	3.40986	3.21722	3.63225	3.48025	3.21722	3.73179	3.21722	4.21722	3.40986	4.21722	3.80218	2.99482	4.06521	1.89529	1.63225	3.95418	3.73179	4.06912	3.10174	4.33269	3.50672	3.8249	3.67665	3.31814	3.52916	3.74328	3.69365	3.5094	3.85465	4.00571	3.21722	3.78979	3.66082	3.34275	4.12975	4.55825	3.57979	4.14507	4.29122	4.21722	4.12411	4.17657	4.53914	4.15261	3.6867	4.62439	3.71471	4.70836	4.21722	4.47888	3.98589	4.12579	3.99482	4.32669	3.99482	4.26759	4.21722	4.54623	4.21722	2.89529	4.5559	4.61235	3.75778	4.42764	4.27339	3.75487	4.15832	4.77521	4.48025	4.33627	3.83534	4.05494	3.37768	4.39619	4.02457	4.41159	3.93342	4.12411	3.38323	2.99482	2.89529	2.63225	4.21722	3.63225	2.80218	3.61775	4.2738	2.89529	2.21722	3.99482	3.02457	1.89529	2.63225	3.48025	2.80218	2.89529	3.80218	2.40986	3.99482	1.04729	3.75778	4.04729	3.95418	3.21722	3.48025	4.21722	3.89529	3.63225	1.89529	2.63225	2.63225	3.21722	3.21892	3.72245	3.34977	3.75778	3.52332	3.9442	2.96088	3.07037	3.21722	2.55425	1.63225	3.02818	3.63225	1.89529	4.53914	2.75778	4.21722	3.80218	3.63225	3.15308	3.42367	3.11768	3.06521	3.57979	2.95418	3.80218	3.74773	3.48025	2.63225	2.73179	3.21722	4.21722	2.63225	2.40986	2.99482	2.63225	1.40986	4.21722	3.63225	3.63225	3.21722	3.81004	3.92771	3.79452	3.97298	1.63225	2.21722	3.21722	3.48025	3.26302	3.38714	1.40986	2.40986	3.48025	2.85465	3.11768	1.04729	3.94038	3.49023	3.57831	3.86929	3.81446	2.89529	3.18619	3.21722	3.62028	2.10174	3.76756	3.02457	3.01728	3.08793	3.1485	2.90909	3.89529	2.75778	3.61235	3.63225	3.63225	2.89529	3.8249	4.00149	3.6421	3.7647	3.54979	3.81585	4.24231	4.18973	3.95848	3.36161	3.80218	3.58918	3.10618	3.25786	2.99482	2.98018	3.63225	2.96929	3.89259	3.80218	3.68767	3.38714	3.77198	2.99482	4.32876	3.25374	4.38071	3.82579	4.27816	3.40625	3.70702	2.69365	4.29046	4.08597	3.71471	3.10174	3.74659	0.310325	3.53914	4.1501	4.04729	3.75778	4.09168	5.06521	3.89529	3.80218	1.89529	4.21722	3.21722	4.95418	3.39779	3.21722	5.21722	4.21722	2.63225	1.89529	2.63225	2.40986	2.63225	3.21722	3.21722	4.43961	3.04729	4.45822	3.21722	1.63225	3.31032	3.45822	4.31675	1.89529	3.80218	3.63225	3.75778	2.75778	3.73179
ROCK1	3.80218	3.53914	3.80218	4.95418	3.21722	3.63225	1.89529	3.73179	4.53914	2.99482	3.63225	4.21722	4.21722	2.21722	3.40986	4.21722	4.21722	3.21722	4.04729	4.02457	4.21722	3.70264	4.48025	2.63225	2.63225	4.21722	3.38323	3.10174	3.49023	4.04729	3.73179	4.0752	2.75255	4.21722	3.52756	4.27862	3.18747	3.74773	3.80218	3.80218	3.39124	4.09692	3.56514	3.93711	3.69499	3.73179	3.84456	4.13921	3.72591	3.91765	3.82865	4.53914	3.64666	3.32413	4.06521	4.12975	3.99215	3.59573	3.94761	3.92176	3.96929	3.40986	3.58973	3.57979	3.78499	4.06521	3.828	3.43961	4.14321	4.05471	3.75531	4.07971	3.36444	3.67632	3.75487	3.48025	3.69115	4.31032	3.86788	4.2828	3.94803	4.65331	3.53369	4.33269	3.78356	4.26784	3.60953	3.5601	3.8249	3.48025	3.80218	3.89529	3.91236	4.53914	3.61775	3.15832	3.89529	3.80218	3.73179	3.38714	3.48025	2.63225	2.89529	2.80218	5.06521	2.21722	3.99482	3.99482	2.04729	3.75778	3.85465	2.63225	3.33269	2.89529	3.21722	2.89529	2.63225	3.89529	2.63225	3.63225	4.21722	3.31118	3.90688	2.58313	3.92771	3.19074	3.31343	3.54584	3.43294	3.21722	3.77664	3.63225	3.15691	2.04729	3.89529	2.21722	4.07971	4.21722	3.21722	1.63225	3.50101	3.6867	3.76976	3.35472	3.40986	1.63225	3.09168	2.63225	3.31032	1.63225	3.73179	3.21722	3.21722	3.63225	3.99482	3.40986	2.63225	2.99482	3.21722	3.63225	2.63225	3.21722	3.30885	3.72741	3.91236	3.16912	4.21722	3.21722	3.53914	3.11768	3.65534	3.53914	2.40986	3.73179	3.48025	3.50672	3.11768	3.36922	3.56186	3.58645	3.53649	2.99482	3.56117	3.89529	3.63225	3.21722	3.38581	3.21722	3.41438	3.86107	3.26726	3.73179	3.76823	3.47097	2.72536	3.75778	3.09348	3.43961	3.0308	3.89529	2.63225	3.29522	3.48682	3.42367	3.54979	3.44548	3.84376	3.24418	4.00911	3.36161	3.65779	3.71471	3.46233	3.54736	3.99482	4.34275	3.83389	3.55425	3.43653	4.33269	3.34997	3.74078	3.70381	4.73179	3.95325	3.93181	3.9484	3.62509	3.92159	4.08115	4.12206	4.15308	3.50262	4.08597	3.83019	3.6867	4.09304	3.63225	3.02457	3.92771	3.95418	3.75778	3.43961	4.48025	3.48025	4.21722	2.89529	1.40986	3.21722	2.63225	3.76976	2.21722	2.63225	2.63225	4.21722	2.89529	2.63225	3.73179	2.63225	3.21722	3.21722	2.95418	2.63225	4.84525	3.89529	4.21722	3.89529	3.75778	3.21722	3.89529	3.80218	2.63225	1.75778	4.34275	3.40986
SELENOP	4.80218	4.38714	3.80218	5.95418	4.21722	3.63225	5.21722	3.40986	4.91765	3.40986	3.63225	6.21722	2.89529	5.38714	3.73179	6.53914	4.21722	3.99482	4.95418	6.30468	4.99482	5.06521	5.89529	4.95418	5.21722	6.21722	4.85966	3.90909	4.63225	4.04729	5.34846	3.91765	5.79519	5.76863	5.44372	4.69365	5.47287	3.85465	5.18405	4.21722	5.16063	4.66082	5.18405	3.83019	5.87511	6.3406	5.77853	5.29122	4.74231	4.26161	5.2122	5.26161	5.95839	5.56117	6.11319	5.03664	5.57867	5.51	5.52597	5.92176	4.77664	4.99482	4.76785	4.31675	5.21722	5.80218	2.38477	1.63225	3.70264	2.54013	3.02739	4.66467	3.22909	2.10174	2.26302	2.38071	2.50672	4.39779	2.63225	5.25038	2.83255	6.47848	1.94873	4.76154	2.37476	5.19122	4.99857	6.50352	6.94384	5.80218	4.88018	4.21722	5.34846	6.64348	4.21722	4.98275	5.21722	5.91765	3.99482	4.02457	4.48025	4.63225	3.48025	4.67665	2.89529	3.21722	4.21722	3.99482	1.04729	5.00571	4.63225	2.85465	3.80218	1.89529	4.21722	4.21722	3.63225	1.89529	3.63225	4.43961	5.80218	5.16695	4.62057	4.78802	4.71198	4.5856	4.62602	3.31451	3.16991	2.21722	2.96929	3.95418	5.58727	4.74773	4.21722	4.53914	3.92771	4.89529	2.95418	3.95418	3.01558	3.10174	5.16831	3.21722	2.99482	2.95418	3.21722	4.04729	4.48025	4.21722	4.57979	5.53914	3.21722	2.63225	3.99482	2.99482	2.63225	1.40986	3.95418	3.63225	4.63225	4.21722	6.3254	6.59699	6.18245	5.49593	5.09168	5.80218	5.60953	2.89529	4.16991	5.12411	3.99482	3.99482	6.35472	3.21722	3.31032	4.59161	4.96786	5.05852	4.55756	6.21722	5.22643	5.56771	4.14375	5.46114	3.89826	5.1892	3.9384	5.38714	3.83019	4.78837	4.2828	4.58286	4.22786	4.21722	4.31279	4.43961	3.66467	4.03279	3.8249	5.17657	3.48682	4.16063	4.85465	4.98275	4.81895	4.27065	4.41791	3.96929	3.86929	5.03664	3.10618	3.67289	4.99482	3.92771	3.39779	4.72418	4.04594	6.52707	4.95592	7.41197	4.71539	7.19994	3.60178	5.01928	4.68188	4.92533	4.7141	5.73323	3.36307	4.50101	4.78707	4.60054	3.73856	5.44751	4.59458	6.83389	4.91765	5.1501	4.43961	5.00571	4.53914	2.89529	4.70264	6.46514	4.89529	4.40986	5.74078	3.63225	5.19297	4.53914	3.63225	4.95418	3.63225	4.48025	3.95418	4.21722	2.63225	4.21722	4.21722	3.43961	3.85465	4.92771	5.59573	4.09168	4.39779	4.28135	4.93342	4.21722	4.21722	6.43961	4.45822	4.92771	4.40986
SKIL	3.21722	4.21722	4.53914	4.63225	3.63225	4.21722	5.06521	4.21722	5.12411	3.99482	3.21722	4.63225	3.48025	4.21722	4.86929	4.21722	5.21722	4.21722	4.63225	4.67665	4.21722	4.06521	4.48025	3.63225	3.63225	4.57979	4.88203	4.72623	5.05852	4.50672	5.09168	4.94514	4.79519	5.11412	5.12795	5.60054	5.39692	5.13475	5.16717	5.56771	4.9979	5.55064	5.18405	5.41515	5.29015	4.40986	5.37799	4.49285	5.5485	4.46514	5.46514	4.67665	5.18258	4.97621	6.16939	5.08395	5.51163	5.2876	5.91513	5.01692	5.67434	4.57979	5.78411	4.73179	5.41534	5.14321	5.49146	5.27611	5.91765	5.11449	5.16694	4.92771	4.99184	4.93327	5.09591	5.18807	4.92176	5.63225	4.95418	5.89947	5.60514	5.15212	5.7277	5.782	5.38714	5.86929	5.42667	5.21722	6.09168	2.89529	3.43961	1.89529	3.8249	3.80218	3.85876	3.74328	3.89529	3.21722	3.40986	3.67665	3.48025	3.21722	1.89529	3.80218	1.89529	3.21722	5.16475	5.40986	5.57085	5.1501	5.85465	6.04729	5.86107	3.89529	3.21722	3.48025	4.63225	3.48025	2.63225	3.95418	4.80218	4.14921	3.84798	4.40381	4.07971	4.45822	5.19212	3.79095	3.58495	2.21722	4.29122	3.95418	4.70023	4.04729	1.89529	3.21722	3.92771	3.89529	4.21722	2.63225	3.27862	4.7647	3.31032	3.98275	4.65779	4.21722	4.09168	4.13475	3.63225	1.63225	4.21722	3.21722	4.21722	2.63225	3.73179	4.21722	2.63225	3.73179	3.95418	4.21722	3.63225	3.21722	5.48123	5.74647	5.39981	5.70011	2.63225	3.80218	4.21722	2.89529	3.58495	4.21722	2.40986	4.21722	4.70264	3.04729	2.89529	3.98589	4.8249	4.88018	5.28823	4.49732	5.0611	3.98275	4.68499	4.17874	4.4379	4.60424	3.84773	3.80218	6.09323	4.73179	5.85704	4.13149	4.0946	4.21722	4.53519	3.80218	3.95418	3.74328	3.73179	3.63225	3.86028	3.7647	3.63225	5.05372	5.50327	5.45508	6.23859	3.96929	4.1103	3.45168	3.74773	4.1754	3.8249	3.63225	4.16831	3.55425	4.10532	4.27611	3.72482	4.26161	5.02573	4.57979	5.33946	5.28937	5.18069	4.84441	4.6693	4.82129	3.98455	4.39409	5.05852	5.21722	4.45168	4.27166	3.84612	4.76976	4.42667	4.51267	3.74773	5.07971	3.80218	4.70264	4.70264	4.67665	3.48025	4.21722	3.53914	5.43961	4.43961	3.21722	2.63225	2.63225	4.95418	3.48025	1.63225	3.40986	4.43961	4.80218	3.21722	4.09168	3.85465	4.07971	4.80218	4.09168	3.89529	3.56514	4.57979	4.89529	3.80218	2.63225	4.56514	4.21722	3.99482
SLC20A1	4.21722	2.80218	3.21722	2.63225	3.21722	3.21722	1.89529	3.57979	3.53914	1.40986	2.63225	2.63225	1.89529	2.21722	1.40986	3.21722	4.21722	3.21722	3.36922	4.38714	2.40986	0.895287	1.89529	3.63225	2.63225	2.99482	3.10759	4.04034	3.63225	3.74773	2.91236	3.91765	3.50101	3.60716	3.15832	3.50101	2.77243	4.04729	2.45822	3.98275	3.39124	4.15832	2.92771	4.12975	3.34985	4.21722	3.2289	3.87618	3.19356	4.91765	3.09168	5.0752	3.13041	4.8387	3.15308	3.93711	3.31032	3.48025	3.1501	3.98589	3.59378	3.73179	3.24684	4.93342	3.26759	4.48025	3.16659	4.71972	3.21722	2.92716	3.11485	3.75778	2.69067	2.92013	3.47247	3.09692	3.04729	4.39779	2.99998	4.0004	3.75009	4.17415	2.73722	4.76154	2.47097	4.45425	3.38714	4.35152	4.40986	1.89529	2.95418	1.89529	3.14683	2.21722	3.21722	2.82129	2.89529	3.21722	3.73179	2.53914	1.89529	3.95418	2.89529	1.21722	1.89529	2.21722	2.99482	3.73179	2.63225	3.56514	2.63225	3.04729	3.53914	3.48025	3.21722	3.48025	4.21722	3.48025	2.63225	1.63225	2.21722	2.53539	3.16991	2.9602	3.45822	3.1363	2.75155	2.87841	2.96346	2.21722	2.96929	4.21722	2.60672	3.36922	3.89529	2.21722	4.21722	1.89529	3.43961	1.63225	3.01558	3.10174	2.63225	3.70264	4.31675	3.80218	3.53914	2.85465	3.76976	3.21722	2.40986	3.21722	3.21722	3.63225	1.40986	1.40986	2.63225	2.40986	1.63225	2.63225	2.63225	3.21722	3.6788	3.43961	3.12258	2.9589	2.63225	2.21722	4.02457	2.31032	2.96346	4.21722	3.40986	1.40986	3.48025	2.63225	2.89529	2.63225	3.19413	3.02457	3.30701	2.40986	3.08156	3.48025	3.30648	3.55425	3.15633	2.51678	3.00285	3.12411	3.16538	3.1754	1.96088	2.7647	3.1404	3.07971	2.67125	3.80218	3.3021	3.03279	3.14683	2.63225	2.83475	3.32413	3.04729	1.89529	3.13921	3.53369	3.47305	2.29122	2.86929	3.71471	2.36922	3.1754	3.14683	1.75778	3.11768	3.55425	2.23859	3.95418	2.79637	3.38714	2.47753	2.40986	2.76933	3.51678	1.96568	2.91656	2.56095	4.03279	2.83255	2.27862	2.84171	3.86358	3.12975	3.32413	2.47528	3.76976	3.53914	3.66467	4.13475	4.34275	3.21722	3.48025	4.21722	4.67665	2.89529	3.40986	3.53914	4.21722	4.31032	2.21722	2.63225	4.21722	2.63225	3.89529	3.63225	3.73179	4.43961	3.21722	4.21722	3.63225	3.04729	3.75778	2.89529	3.80218	1.89529	3.07971	2.73179	3.48025	2.21722	2.63225	4.21722	3.75778	4.21722
SRC	2.21722	2.80218	2.21722	3.63225	1.63225	3.21722	1.89529	3.21722	1.21722	1.40986	2.63225	4.21722	1.89529	3.80218	4.21722	4.80218	4.21722	3.21722	1.04729	3.21722	4.40986	4.06521	3.48025	2.63225	2.63225	3.73179	4.21722	3.97621	4.09168	3.36922	3.91236	3.46514	3.94158	3.16659	3.82129	3.86358	3.92443	3.04729	3.80218	2.89529	3.57567	3.82129	3.61576	3.83019	3.63225	3.21722	3.64974	1.96929	3.88203	3.74078	3.80218	3.02457	3.57039	2.51678	3.91862	3.29968	3.51978	3.59573	3.4857	3.54979	4.01368	4.21722	3.81212	3.40986	3.74491	2.89529	3.52916	3.80218	3.70264	3.50807	3.41971	3.56514	3.70774	3.64473	4.01791	3.52756	3.39307	4.39779	3.29277	3.49139	3.79191	3.52207	3.39619	4.02457	3.13149	3.99482	3.38714	3.85966	3.8249	3.48025	3.63225	4.48025	3.28433	2.80218	3.74328	3.43134	4.48025	2.21722	4.40986	2.53914	3.89529	2.63225	2.89529	3.21722	3.48025	3.80218	2.99482	4.21722	3.63225	3.75778	4.50672	4.50672	3.80218	3.89529	3.21722	3.89529	4.21722	2.89529	3.63225	1.63225	4.21722	3.13485	4.16991	3.32758	3.92771	3.95942	4.21722	3.31451	2.72245	4.21722	3.77664	3.95418	3.15691	3.85465	3.89529	3.21722	3.56514	3.48025	2.21722	3.21722	3.69365	4.10174	4.01076	3.80218	4.31675	4.09168	3.95418	3.74773	3.31032	1.63225	2.73179	3.21722	3.21722	3.63225	3.40986	2.99482	2.63225	2.40986	3.95418	3.63225	3.63225	3.21722	3.66152	3.993	3.40986	3.59026	3.95418	3.21722	3.80218	3.31032	2.43294	3.80218	1.40986	2.99482	4.21722	3.04729	3.11768	3.04729	3.40986	3.9898	3.42631	3.86929	3.12164	2.70264	3.26749	3.42872	3.20524	3.51678	3.01679	3.02457	3.95757	3.67289	3.72169	3.80218	3.1404	3.92771	3.09348	3.80218	2.98018	3.38071	3.28433	3.36922	2.48682	3.16063	3.26968	2.73179	3.26697	3.7747	3.61056	2.42872	3.57979	3.58918	3.10618	3.08793	3.63225	3.42075	2.48025	3.29122	3.49098	3.95418	3.26844	3.12411	3.93943	3.63225	3.31148	3.78979	3.456	3.08257	3.60079	3.82129	3.56952	3.60054	3.53914	4.27862	3.89529	4.04034	3.42466	3.89529	3.21722	3.45822	3.63225	0.757784	2.21722	3.89529	3.48025	3.21722	3.48025	3.40986	2.80218	4.21722	2.76976	2.21722	2.63225	2.63225	2.63225	1.89529	1.63225	3.73179	3.21722	4.80218	3.21722	3.63225	3.36922	3.07971	4.06521	2.63225	2.89529	3.56514	4.21722	4.48025	2.21722	3.63225	3.92771	3.07971	3.99482
STAT2	4.21722	3.21722	3.21722	5.21722	4.21722	3.63225	3.48025	2.73179	3.53914	3.73179	1.63225	3.63225	1.89529	4.21722	2.40986	3.21722	4.21722	3.57979	3.63225	3.53914	1.40986	3.70264	2.89529	3.63225	2.63225	2.99482	4.14507	4.90909	4.24696	5.25674	4.1103	4.46514	4.43062	5.19212	4.96568	4.50101	4.53324	5.09168	4.07971	4.59573	4.39124	5.15832	4.75778	4.65331	3.54979	4.99482	3.88941	3.77664	3.94004	4.21722	3.96615	4.53914	4.29909	5.8387	3.75543	4.52207	3.53272	4.06521	3.7003	4.46233	4.19168	5.1103	3.72218	4.49732	4.10296	4.70264	3.99482	4.33269	4.93968	3.92716	4.56655	4.92771	4.09277	3.82467	4.01791	3.70264	3.74773	4.83389	3.92598	4.83534	3.79191	4.74446	3.69875	4.71972	3.42367	4.65779	4.02457	3.38323	3.28433	4.21722	4.43961	1.89529	3.63225	3.80218	3.96568	4.456	3.89529	3.21722	3.40986	4.30468	3.48025	3.21722	3.48025	3.21722	3.48025	4.21722	3.40986	4.86929	4.74773	4.21722	4.85465	5.04729	4.21722	1.89529	5.53914	3.48025	2.63225	1.89529	3.63225	4.43961	3.80218	3.74838	4.54842	3.07124	3.92771	4.07971	3.81867	3.59831	3.58495	4.53914	3.13921	2.63225	3.98919	4.21722	5.35472	2.21722	3.56514	4.48025	3.95418	1.63225	2.86358	4.42367	3.31032	3.21722	3.57979	3.80218	2.63225	3.85465	4.21722	2.63225	3.57979	3.21722	4.21722	2.63225	3.40986	3.40986	2.63225	3.99482	3.63225	2.63225	4.21722	4.21722	3.91583	4.20624	3.6662	3.74591	3.63225	2.21722	3.21722	1.89529	2.84798	3.02457	2.99482	2.40986	3.48025	3.04729	3.48025	1.46233	3.6662	3.33269	3.40323	4.40986	3.90909	4.21722	3.72152	3.72418	3.32072	3.60424	3.41438	3.46514	3.91635	3.94591	3.59831	3.90909	2.84084	3.34275	3.27532	4.09168	3.3021	3.48025	3.63225	3.29522	3.75531	3.56117	2.63225	3.37333	3.13921	3.39619	2.90601	3.42872	3.99482	2.93711	3.21722	3.33586	2.63225	2.87326	2.76976	3.55425	4.06999	5.43961	4.07099	4.9721	4.37166	4.52534	4.23565	4.25374	4.36777	4.53628	4.517	4.58459	4.79191	4.82294	3.83193	4.39409	4.93711	4.32413	3.95715	4.83389	3.74078	3.56514	3.74773	2.34275	3.63225	3.48025	3.89529	3.21722	2.89529	2.40986	3.21722	2.63225	3.55825	2.21722	3.63225	4.21722	3.63225	3.89529	1.63225	3.40986	3.63225	3.21722	3.21722	3.63225	3.63225	3.92771	4.06521	3.21722	3.76976	3.34275	4.49732	3.48025	3.80218	2.63225	2.75778	3.56514	3.99482
XRCC2	4.21722	4.02457	4.53914	2.63225	2.63225	3.63225	4.21722	3.40986	3.21722	4.21722	4.21722	4.21722	5.06521	3.21722	3.73179	4.80218	4.21722	3.57979	3.85465	4.38714	2.99482	4.21722	4.48025	4.21722	3.21722	4.73179	4.61455	3.51678	4.05852	4.36922	3.73179	4.02457	3.83661	3.75155	3.99962	3.50101	4.33043	4.29522	4.21722	4.65017	4.39124	3.82129	4.18405	4.45168	3.85465	3.99482	3.9612	3.42872	3.94713	3.30468	4.10257	3.91765	3.75218	4.32413	3.96418	3.45168	3.98275	4.14321	4.04319	3.85465	3.75936	3.73179	3.80417	1.40986	3.86195	4.06521	4.15179	2.63225	3.89529	3.9512	4.31279	4.21722	4.57448	4.2939	3.90688	3.78281	3.98589	3.89529	4.08745	3.49139	4.27734	3.65331	3.84685	3.43961	3.85663	3.65779	5.83193	5.48902	5.07283	5.48025	4.33269	5.06521	4.91236	6.12411	4.74328	5.25986	5.35472	4.80218	5.40986	4.38714	4.70264	5.33269	3.48025	5.02457	3.48025	4.53914	4.31675	3.73179	3.85465	2.34275	3.63225	4.04729	3.63225	1.89529	3.21722	3.48025	3.63225	3.48025	4.95418	4.21722	4.80218	3.70045	3.35048	3.53552	3.45822	4.02082	4.16659	4.81332	3.96346	3.80218	4.29122	4.63225	3.84376	4.36922	2.89529	4.80218	3.75778	3.48025	4.21722	4.95418	4.39409	3.42367	3.31032	4.2876	4.1103	2.95418	4.21722	4.69115	5.01076	4.43961	4.1103	4.21722	4.80218	2.63225	5.49732	4.86929	4.21722	4.57979	3.95418	5.43961	4.63225	4.21722	3.64403	3.61576	3.54372	3.93033	2.63225	3.80218	4.02457	3.89529	3.96346	4.12411	3.40986	3.40986	3.48025	3.74773	4.39779	4.21722	4.0213	4.15581	4.09289	3.40986	4.08156	4.2876	3.4527	3.77664	3.6559	4.04034	3.44563	3.67665	3.09323	3.40986	3.49139	2.90909	2.84084	3.34275	3.48682	4.09168	3.26028	3.15832	2.99482	4.04729	3.58198	3.8387	3.92176	4.08793	3.72418	4.48929	4.05802	3.36161	4.05372	3.45168	3.04729	3.89529	4.07283	3.56514	3.11768	3.66973	3.57739	3.33269	3.77291	3.74078	3.31947	2.40986	3.38766	3.57567	4.23157	3.88093	3.62859	3.40625	3.05494	1.69365	3.53914	3.60054	3.09323	3.42367	3.74659	3.76976	5.0752	4.92771	6.21722	6.07971	5.63225	5.06521	5.21722	5.67665	5.21722	4.99482	6.30468	4.63225	4.76976	3.21722	2.63225	4.63225	2.63225	1.89529	4.43961	2.40986	3.63225	3.21722	4.80218	3.95418	3.36922	5.75778	5.75327	4.80218	2.63225	4.07971	4.49732	3.89529	3.80218	2.63225	3.92771	3.56514	3.73179
YES1	4.53914	3.80218	4.53914	3.63225	3.95418	4.43961	3.48025	3.86929	2.21722	3.40986	3.95418	2.63225	3.48025	3.80218	4.21722	3.21722	4.21722	4.21722	3.04729	4.02457	2.99482	2.89529	4.21722	3.63225	4.80218	3.40986	4.74231	4.04034	4.76154	3.36922	4.73179	4.26161	4.19615	3.9442	4.21722	3.86358	4.6469	4.80218	4.11534	4.41885	3.88601	4.48025	3.92771	3.71471	4.39779	2.73179	4.30812	4.05675	4.49387	3.91765	4.52302	3.21722	4.38363	2.8387	4.39409	4.37768	4.56457	3.70264	4.50598	3.04729	4.22982	4.99482	4.43361	3.86929	4.36335	4.59573	4.90943	4.09168	3.70264	5.11449	5.18726	3.07971	4.88331	4.75487	4.87773	4.93091	4.71026	4.11768	5.08745	4.2828	5.02018	4.17415	5.01286	4.38714	4.87433	4.49732	4.60953	5.57391	5.57979	2.89529	4.09168	4.70264	4.21722	3.21722	4.09692	4.63945	3.48025	2.21722	2.40986	3.80218	4.21722	4.21722	3.48025	1.21722	2.89529	2.21722	4.57979	3.99482	4.50672	4.56514	4.50672	4.13475	4.15581	4.48025	3.21722	3.48025	2.63225	2.89529	4.21722	3.21722	3.80218	4.14921	3.35048	4.18053	3.66467	4.86212	5.00309	4.18327	4.16991	4.80218	4.13921	3.95418	4.32292	4.04729	3.89529	3.21722	3.92771	3.48025	4.63225	3.95418	3.69365	3.97621	3.48025	3.35472	3.73179	3.21722	2.63225	3.63225	3.76976	4.43961	3.21722	3.21722	4.21722	4.63225	4.21722	2.99482	2.63225	3.40986	3.95418	2.63225	2.63225	3.21722	4.22899	4.28135	4.4591	4.36329	3.63225	2.21722	4.53914	3.63225	3.26302	3.02457	2.40986	3.40986	3.89529	4.04729	3.76976	3.36922	3.63225	4.02457	4.07839	3.73179	4.21722	3.59573	3.75009	3.87618	3.6559	3.8387	3.69139	3.46514	3.42253	3.54736	3.51887	3.51678	3.66396	3.75778	3.53519	2.63225	3.53037	4.38071	4.52534	3.29522	3.75531	4.21722	2.63225	4.08793	4.12579	4.16172	4.12841	4.13921	4.26784	3.45168	3.71026	4.33586	3.73179	4.3021	4.06521	3.66973	4.54344	3.80218	4.41203	3.53914	5.08946	3.52534	5.22877	3.93181	4.71291	5.09816	4.89666	3.70264	3.91055	3.60054	4.93146	4.33751	4.81905	3.60424	4.41172	3.11768	3.46514	4.07971	4.69115	2.75778	3.80218	2.89529	3.48025	3.53914	3.48025	4.57979	4.67665	2.63225	3.63225	3.80218	4.63225	3.63225	2.63225	1.89529	3.95418	4.99482	3.63225	3.21722	3.21722	3.80218	3.63225	4.66467	4.21722	3.43961	3.11768	4.00571	3.86929	3.89529	4.21722	2.63225	4.21722	4.21722	3.99482
ARHGEF5	4.21722	2.21722	2.21722	3.63225	3.21722	1.63225	3.89529	3.99482	4.21722	2.99482	3.21722	2.63225	4.48025	3.21722	2.99482	4.80218	4.21722	2.99482	4.04729	2.80218	3.40986	3.48025	4.21722	3.21722	3.63225	2.99482	3.18159	2.8387	3.15581	2.85465	3.28433	3.60953	3.19615	3.35923	3.61775	3.60054	3.40986	2.63225	3.34275	4.06521	3.51678	3.2738	3.34275	2.12975	3.54979	2.73179	3.2289	3.42872	3.24049	2.53914	3.55508	2.21722	3.57039	3.51678	3.12661	2.12975	3.27995	0.895287	3.4857	2.63225	3.36161	2.99482	3.35961	3.21722	3.2956	3.70264	2.55188	2.21722	3.59573	2.91498	3.78228	3.34275	2.72462	2.94628	3.47247	2.89529	3.04729	1.89529	2.92598	2.37591	2.98455	2.83019	3.01286	2.80218	3.16063	2.57979	4.42667	3.76655	3.52534	3.89529	3.21722	2.89529	2.14683	2.21722	3.52756	3.21722	1.89529	2.21722	1.40986	2.53914	1.89529	4.43961	1.89529	2.80218	4.48025	2.21722	3.99482	1.40986	4.04729	4.07971	3.63225	3.04729	3.09168	1.89529	3.21722	3.48025	2.63225	2.89529	2.63225	1.63225	4.21722	3.32389	3.65534	3.33872	3.21722	3.56514	3.8828	3.49139	2.96346	4.80218	1.96929	3.63225	3.35395	2.63225	1.89529	2.21722	3.56514	1.89529	4.09168	3.63225	3.60054	3.42367	2.89529	2.70264	3.21722	3.43961	3.43961	2.63225	4.01076	1.63225	2.99482	3.21722	4.80218	3.63225	3.99482	2.99482	4.21722	3.73179	2.63225	3.63225	2.63225	3.21722	3.84107	3.78753	3.50672	3.81004	1.63225	2.21722	1.21722	3.11768	2.07037	3.67665	2.40986	4.21722	2.89529	1.04729	3.63225	2.46233	3.44939	3.33269	3.73443	1.40986	3.54652	2.89529	3.67758	1.77664	3.29835	2.6867	3.78395	2.53914	3.26726	1.89529	2.69784	2.8387	3.53272	0.757784	3.83475	1.63225	3.38227	2.57336	3.8249	3.21722	2.67125	3.37476	2.04729	3.44548	3.31506	3.29665	3.64298	3.21722	3.1103	1.12975	2.98589	3.54736	2.99482	2.63225	3.83389	3.55425	3.67469	1.95418	2.99192	2.53914	3.24146	2.14683	3.4283	2.63225	3.24578	3.17371	2.88057	2.70264	3.61682	2.86358	3.27611	2.86358	3.56271	2.10174	3.00962	3.48025	3.91765	3.66467	4.36922	4.45822	4.43961	4.21722	4.48025	4.38714	4.89529	2.99482	3.21722	2.63225	2.89529	2.21722	2.63225	2.63225	2.63225	3.89529	2.63225	2.99482	2.63225	4.21722	3.21722	3.63225	3.63225	3.56514	3.70264	1.63225	3.76976	3.66467	3.86929	1.89529	3.80218	2.63225	3.56514	3.56514	3.99482
MLF2	5.67665	4.21722	3.21722	4.95418	3.21722	4.43961	4.21722	3.73179	4.38714	3.40986	3.95418	2.63225	4.21722	4.53914	3.73179	4.80218	4.21722	2.99482	4.21722	3.53914	3.99482	4.59573	4.70264	3.21722	3.21722	4.21722	4.90406	2.97621	5.14005	3.85465	4.77909	4.12411	4.87688	3.9442	4.89529	3.78112	5.15709	3.95418	4.73506	3.98275	4.88601	3.96568	5.13282	3.71471	5.19568	4.49732	4.98206	4.36161	5.20544	4.12411	5.50262	3.80218	5.014	4.51678	5.26351	4.21722	5.21922	4.41885	5.3162	3.92176	5.30914	4.86929	5.08896	3.86929	5.32648	3.48025	6.11221	5.71972	4.65017	6.16291	5.91003	5.00571	6.1962	5.92123	5.71423	6.0732	6.00149	4.63225	6.27425	5.29875	6.15448	4.96264	6.18973	4.80218	6.16423	4.99482	4.7718	5.25198	4.91236	3.48025	4.21722	3.89529	4.28433	4.02457	4.12795	4.15832	3.48025	4.21722	2.99482	2.80218	3.89529	3.63225	3.48025	3.80218	3.48025	2.21722	3.86929	3.73179	4.36922	3.34275	4.21722	4.29522	4.33269	4.21722	4.21722	1.89529	2.63225	3.48025	3.63225	2.63225	3.21722	3.44519	2.84798	3.33872	3.45822	4.62568	4.56869	3.96088	3.72245	4.80218	3.87618	4.43961	3.69418	4.21722	2.89529	3.80218	4.21722	3.48025	4.09168	2.63225	3.01558	4.16063	3.48025	4.06521	5.31675	3.21722	4.21722	4.04729	3.31032	1.63225	3.73179	4.21722	4.21722	2.63225	3.40986	3.73179	4.63225	3.73179	4.21722	3.63225	2.63225	3.21722	5.31438	5.19519	4.85465	5.27516	3.63225	2.21722	4.21722	4.21722	3.26302	3.21722	1.40986	4.21722	3.89529	2.63225	3.63225	3.46233	4.38968	4.46514	4.6487	3.73179	4.85663	4.06521	4.743	4.05675	5.05324	3.51678	4.66508	4.0752	4.49432	4.25786	4.31451	3.42367	5.02304	3.56514	4.58963	3.80218	4.64855	4.09692	4.21722	3.90527	3.51924	3.7647	3.85465	4.81585	4.76803	4.88161	4.91931	3.61314	4.05372	3.83019	3.32031	3.94591	4.14683	2.87326	3.83389	3.77664	5.03987	4.33269	5.2768	4.17141	4.90948	4.21722	5.71452	4.25374	5.85413	5.71382	5.65856	4.2738	5.26254	4.15308	5.79212	4.55163	5.11161	4.42367	5.55394	5.06521	4.21722	4.40164	3.74773	5.34275	4.09168	4.21722	3.89529	4.80218	3.89529	2.99482	3.53914	4.63225	4.39779	3.21722	3.63225	4.95418	4.63225	3.48025	3.21722	4.21722	4.63225	3.21722	3.21722	4.21722	4.04729	5.21722	5.59573	3.95418	3.31032	3.45822	4.40986	2.89529	3.80218	2.63225	4.07971	4.34275	3.73179
PAPSS1	3.80218	2.80218	2.21722	2.63225	3.63225	2.63225	3.89529	4.57979	3.80218	4.99482	4.21722	4.21722	4.70264	2.21722	4.99482	4.21722	4.21722	3.73179	3.85465	3.53914	4.86929	2.89529	2.89529	4.21722	4.21722	2.40986	3.98895	3.97621	4.02457	4.36922	4.18245	3.74078	4.01558	3.9442	3.99962	4.08597	4.15709	4.29522	4.1501	4.53914	4.35808	4.78281	4.11534	4.52207	4.22786	3.86929	4.29707	4.36161	4.32455	3.9721	5.02457	4.46514	4.22771	3.8387	4.44854	4.03664	4.15163	4.06521	4.20899	3.78426	4.50327	4.40986	4.38114	3.73179	4.76007	4.35472	3.83728	4.33269	3.35472	3.82676	3.67125	4.66467	3.67339	3.99303	3.65534	3.66082	3.87172	4.55825	3.86788	4.46338	4.27734	4.41515	3.84685	4.15581	3.92617	4.26784	4.46514	4.58758	4.63225	3.48025	3.95418	4.48025	4.40986	4.21722	4.12795	4.52756	4.48025	4.21722	4.73179	4.67665	4.21722	3.63225	5.35472	2.80218	1.89529	4.53914	3.99482	4.21722	3.04729	4.07971	4.21722	4.04729	4.71972	4.48025	3.21722	2.89529	5.80218	4.21722	3.63225	2.63225	4.21722	3.64074	3.26302	3.69139	3.45822	4.82817	4.21722	4.34554	4.16991	3.21722	4.05675	4.21722	3.77664	3.85465	2.89529	3.21722	3.92771	3.89529	4.09168	2.63225	4.44854	3.42367	3.48025	3.21722	2.73179	3.80218	2.63225	4.21722	3.76976	4.21722	4.1103	3.21722	3.21722	4.63225	3.40986	4.86929	4.95418	4.21722	4.21722	2.63225	4.21722	3.21722	4.00072	3.84525	3.57979	3.77833	2.63225	3.21722	3.80218	3.63225	3.51095	3.53914	3.73179	4.57979	2.89529	3.85465	4.48025	3.78426	3.99482	3.63225	3.78888	3.73179	3.81446	3.80218	3.84585	3.77664	3.94221	3.90909	4.01679	3.53914	4.26726	3.61149	4.43481	3.97621	3.94775	4.07971	3.69982	3.43961	4.3021	4.15832	3.91236	4.13475	4.09348	4.10174	3.54979	4.31675	4.07083	4.04388	4.32105	3.92348	4.57979	3.71471	4.36922	3.84282	3.91236	3.87326	4.26452	3.87618	3.19552	3.88018	3.8756	4.12411	3.77198	4.14683	3.65069	4.10174	3.2738	3.72893	3.67731	4.20272	3.61682	3.39409	3.67665	3.86358	4.01728	3.60424	3.74659	4.21722	4.12411	3.66467	3.50672	3.34275	4.09168	1.89529	4.48025	4.67665	2.89529	4.86929	3.80218	4.21722	3.76976	4.21722	4.21722	4.21722	4.95418	4.70264	4.21722	4.73179	4.43961	3.21722	3.21722	4.33269	5.04729	4.34275	4.80218	3.43961	4.39779	4.71198	4.49732	4.48025	4.80218	3.63225	4.92771	3.92771	5.1103
CNOT9	4.21722	1.21722	4.21722	3.63225	3.63225	3.63225	3.48025	3.40986	4.02457	3.99482	2.63225	4.21722	1.89529	3.80218	3.73179	4.80218	4.21722	3.57979	2.63225	3.80218	3.73179	1.89529	1.89529	3.95418	2.63225	4.57979	4.14507	3.6867	3.71972	3.95418	3.46875	3.74078	3.46624	2.68116	3.38071	2.86358	3.77243	3.21722	3.66467	3.06521	3.6867	3.74328	3.92771	3.93711	3.90858	2.99482	3.85966	3.87618	3.95418	3.60953	4.05852	3.91765	3.78807	3.8387	3.96418	3.29968	3.89027	4.2876	3.73506	3.26968	4.01368	2.40986	3.87418	2.99482	4.0546	3.70264	4.05173	4.21722	4.06521	3.83324	4.07178	2.75778	4.02627	4.11333	4.04438	3.99962	3.93806	3.31032	4.03561	3.18327	4.15448	3.37768	3.73722	3.53914	4.02457	3.40986	4.02457	3.61455	3.73179	1.89529	3.21722	1.89529	3.52534	2.80218	3.09692	3.74328	1.89529	2.21722	3.73179	4.30468	1.89529	2.63225	1.89529	3.53914	1.89529	3.80218	3.21722	1.40986	2.04729	3.07971	2.63225	3.95418	2.95418	2.89529	3.21722	1.89529	2.63225	3.48025	2.63225	1.63225	3.21722	3.45678	3.26302	3.32758	3.07971	4.1363	3.7855	3.83534	4.26302	3.80218	3.87618	3.21722	3.64485	3.04729	4.21722	2.21722	4.07971	2.89529	3.95418	2.63225	3.69365	3.21722	3.48025	3.59573	3.57979	2.95418	2.95418	3.50672	4.21722	3.63225	4.1103	4.21722	3.21722	3.63225	2.40986	3.99482	3.63225	2.99482	3.95418	2.63225	2.63225	3.21722	3.6788	3.92771	3.88379	3.91583	1.63225	2.21722	2.80218	2.89529	3.43294	4.12411	2.40986	1.40986	2.89529	3.36922	2.63225	3.54979	4.0213	4.05852	3.71582	2.99482	3.4864	3.06521	3.58546	3.55425	3.54628	3.21722	3.34977	3.30468	3.29968	2.99482	3.34554	3.04034	2.1404	3.92771	3.00467	3.80218	3.59909	2.89529	3.40986	3.29522	3.69982	3.32413	2.63225	3.99482	4.04254	4.59782	3.85157	3.05675	4.16475	3.12975	3.41652	3.54736	3.63225	3.56514	3.31032	3.13921	3.50868	4.09168	3.58364	3.60953	4.159	4.14683	4.04497	3.88601	3.72311	3.84441	3.89437	3.96568	4.05494	3.15308	3.80218	3.60054	3.48025	2.8387	3.70477	2.63225	3.9721	2.75778	4.50672	3.07971	3.80218	3.48025	2.89529	4.02457	3.89529	2.99482	3.53914	3.63225	4.01076	2.21722	2.63225	2.63225	3.63225	1.89529	4.43961	2.99482	4.43961	3.21722	4.21722	4.09168	3.63225	3.92771	3.89529	3.95418	4.01076	3.45822	2.99482	1.89529	4.53914	4.21722	3.75778	3.56514	2.99482
SMC3	3.80218	1.21722	2.21722	2.63225	2.63225	3.63225	3.48025	3.40986	3.21722	3.40986	3.63225	3.63225	3.89529	2.21722	1.40986	3.21722	4.21722	2.40986	2.04729	4.02457	2.40986	3.70264	3.48025	2.63225	2.63225	1.40986	3.02959	3.21722	3.21722	3.36922	3.14683	3.21722	3.43062	3.35923	2.96568	3.27862	3.77243	2.36922	3.56514	2.48025	3.32413	2.74328	3.40164	2.45168	3.24892	2.40986	3.5601	3.13921	3.26339	3.38714	2.92993	2.53914	3.02005	3.32413	3.17908	2.12975	3.41885	3.80218	3.11534	2.46233	3.24231	2.40986	3.09874	0.40986	3.0709	3.48025	3.18124	3.63225	3.21722	3.38107	3.31279	3.07971	3.38581	3.10174	3.21722	3.43134	3.46233	3.48025	3.16991	3.69784	3.36307	3.71471	3.24418	4.02457	3.44751	3.65779	2.38714	1.85966	2.63225	3.48025	3.21722	1.89529	2.63225	2.80218	3.15832	2.66082	2.89529	3.80218	1.40986	3.02457	1.89529	1.63225	3.48025	1.21722	1.89529	2.21722	3.40986	2.40986	3.04729	3.07971	3.36922	3.21722	2.21722	2.89529	3.21722	1.89529	2.63225	1.89529	2.63225	1.63225	2.21722	2.51336	2.26302	2.50617	3.07971	2.34275	2.52916	2.37591	2.72245	3.21722	2.96929	2.63225	2.63225	2.04729	2.89529	2.21722	3.07971	2.89529	0.632253	3.21722	2.50101	2.51678	2.63225	2.48025	3.40986	2.95418	2.43961	2.85465	3.31032	2.63225	1.40986	3.21722	4.80218	4.21722	1.40986	1.40986	2.63225	2.40986	2.63225	2.63225	2.63225	3.21722	3.43623	3.53037	3.34846	4.06784	1.63225	3.80218	2.80218	3.11768	3.26302	2.80218	1.40986	2.40986	3.48025	2.63225	1.89529	2.92176	3.19413	2.63225	3.03399	2.40986	2.7647	2.21722	2.5371	3.29122	2.69067	2.6867	2.85551	2.02457	2.76202	2.25786	2.92023	2.42367	2.94775	3.07971	2.51924	2.21722	2.75778	2.57336	2.40986	2.63225	2.93428	3.04034	2.78426	2.67289	3.24231	3.24418	2.95848	2.66973	2.57979	3.58918	2.63225	2.25786	2.40986	1.75778	2.48025	3.13921	3.15113	3.09168	3.58364	3.53914	3.08946	2.99482	2.63688	3.10174	3.03279	3.01844	2.79484	3.09692	3.36307	3.27862	3.02457	2.69365	3.26726	3.10174	3.42466	2.63225	3.38714	3.45822	3.50672	3.34275	3.43961	4.21722	1.89529	2.21722	1.89529	2.99482	1.21722	2.63225	2.31032	2.21722	2.63225	2.63225	2.63225	1.89529	1.63225	1.40986	2.63225	3.21722	3.21722	2.21722	4.04729	0.757784	2.48025	2.95418	1.31032	3.45822	3.57979	2.89529	2.21722	2.63225	1.75778	3.56514	2.40986
RASSF9	2.21722	3.21722	2.21722	2.63225	1.63225	3.21722	3.48025	2.99482	4.02457	2.99482	4.43961	4.21722	3.89529	3.80218	3.73179	3.21722	4.21722	3.21722	3.36922	3.21722	2.99482	2.48025	3.48025	1.63225	1.63225	2.40986	2.94713	2.6867	3.63225	2.63225	3.77909	2.91765	3.89005	3.68116	3.96568	3.50101	3.81196	2.36922	3.21722	2.21722	3.45537	3.15832	4.34275	1.12975	4.48913	1.40986	4.41425	3.77664	4.4987	3.12411	4.26646	1.80218	4.53281	3.51678	4.15308	2.71471	4.31408	2.89529	4.47888	2.46233	4.55425	1.40986	4.55225	3.21722	4.45314	3.21722	3.23838	2.63225	2.21722	3.27074	3.69982	2.34275	3.80615	3.39547	3.07037	3.15832	3.46233	3.11768	3.53604	2.69784	3.05494	2.58918	3.39619	2.95418	3.32413	3.40986	2.80218	2.76655	3.73179	4.21722	3.63225	3.48025	3.52534	2.80218	2.15832	2.38071	1.89529	3.21722	3.40986	3.53914	1.89529	2.63225	1.89529	3.80218	1.89529	2.21722	2.73179	1.40986	2.04729	3.34275	3.04729	3.04729	3.09168	2.89529	3.21722	1.89529	2.63225	3.48025	4.21722	1.63225	3.80218	2.88331	2.96346	3.03059	2.92771	4.75778	3.85109	2.96088	2.96346	2.21722	3.66973	4.21722	2.90789	3.85465	3.48025	2.21722	2.75778	1.89529	2.63225	3.21722	3.15308	2.97621	3.31032	3.06521	3.40986	2.21722	2.80218	2.85465	3.31032	1.63225	3.57979	3.21722	3.21722	2.63225	3.40986	1.40986	2.63225	1.40986	3.21722	2.63225	4.21722	4.21722	3.28648	3.12702	3.36922	3.4763	2.63225	2.21722	3.53914	2.63225	2.43294	3.21722	1.40986	1.40986	2.89529	2.04729	3.63225	2.26968	2.8249	3.43961	3.49343	2.73179	3.40755	2.21722	2.91055	2.42872	3.36444	2.97621	3.24709	2.80218	3.16538	3.08793	3.54584	3.10174	2.94775	2.75778	3.29418	1.63225	3.53037	3.57336	3.28433	2.74773	3.15667	3.47097	3.26968	4.1103	4.27914	4.57676	4.03377	2.77664	3.1103	1.71471	2.85465	2.78837	3.40986	3.07971	2.89529	3.13921	3.76584	2.21722	4.08058	2.80218	3.92952	1.8249	2.93644	1.73917	3.09692	3.34036	3.37652	2.78281	2.66263	2.01558	2.88018	0.693653	3.42253	2.8387	3.88409	3.48025	2.80218	1.75778	3.85465	3.75778	3.63225	3.48025	3.48025	3.21722	1.89529	3.73179	3.21722	2.63225	3.55825	3.21722	2.63225	2.63225	2.63225	1.89529	3.63225	3.40986	3.21722	3.21722	3.21722	3.63225	2.04729	3.75778	3.21722	4.09168	3.63225	2.92771	3.99482	1.89529	4.21722	4.21722	3.07971	3.34275	2.99482
PDLIM7	2.21722	2.80218	2.21722	3.63225	3.21722	3.95418	3.48025	3.21722	3.80218	3.99482	3.21722	5.21722	3.48025	2.21722	1.40986	5.80218	5.80218	2.99482	2.63225	5.30468	2.40986	1.89529	3.89529	3.63225	2.63225	5.40986	4.61455	5.47097	4.84171	5.13475	4.89099	5.12411	4.64785	5.48852	5.04909	5.30836	5.02877	5.662	4.92771	5.38714	5.12164	5.87714	5.29694	6.03664	5.25414	4.49732	5.39882	4.92348	5.41681	4.50262	5.48192	3.80218	4.97405	5.47097	5.24517	5.68434	4.99449	4.98275	5.37249	5.07704	5.53914	4.86929	5.30151	4.80218	5.54936	5.41885	5.17759	4.43961	6.08511	4.78723	5.78228	5.88707	5.43278	4.51095	4.45284	5.25986	4.93806	5.21722	4.48541	5.95082	4.98455	5.68434	5.60824	6.02457	5.07136	6.15133	3.74078	4.74231	5.18245	4.70264	3.80218	3.48025	4.34846	5.74078	3.57336	3.70264	4.48025	4.80218	3.40986	3.53914	3.48025	4.95418	2.89529	2.80218	1.89529	2.21722	3.99482	3.40986	3.85465	3.07971	3.85465	4.21722	3.53914	3.89529	3.21722	3.89529	2.63225	4.48025	3.63225	4.21722	5.38714	4.33649	4.54842	4.75514	4.21722	4.95942	5.2781	3.43481	3.16991	3.21722	3.13921	2.63225	4.47179	4.95418	3.89529	3.80218	4.07971	3.89529	4.71972	4.95418	4.33751	4.87433	4.63225	3.35472	3.86929	3.43961	3.09168	4.85465	4.55825	4.43961	4.31675	4.21722	3.21722	3.63225	2.99482	3.73179	2.63225	3.40986	1.63225	4.63225	2.63225	3.21722	4.60841	4.73506	4.74773	4.80218	4.21722	5.02457	4.02457	3.63225	3.51095	3.67665	1.40986	3.73179	4.21722	2.63225	2.63225	4.54979	4.68288	4.93603	4.77096	5.16475	4.53173	4.65017	4.35379	3.77664	3.95656	4.04034	3.55475	3.86107	3.97775	5.21722	4.33011	5.1892	3.99838	4.45822	4.11485	3.95418	3.87326	2.74328	3.52534	4.85465	2.67125	3.04034	5.10618	3.81585	4.11225	4.61858	4.57739	2.66973	3.99482	4.71471	2.54979	3.54736	3.8249	2.34275	2.31032	4.61314	3.91931	4.95418	3.1641	4.94514	3.68035	5.40986	4.76933	4.39124	4.38071	3.86278	4.30597	4.90428	3.24759	4.01558	3.57477	4.21722	3.99765	5.72623	3.5715	4.63225	2.53914	2.92771	3.36922	3.92771	1.63225	4.21722	3.89529	2.80218	3.89529	1.40986	4.02457	4.21722	3.48025	3.80218	2.63225	2.63225	3.63225	3.48025	1.63225	2.99482	3.21722	3.21722	4.80218	2.95418	4.50672	2.75778	2.48025	3.63225	3.89529	2.92771	3.99482	2.89529	4.21722	4.95418	4.21722	3.92771	4.40986
ZBTB22	4.21722	2.80218	4.21722	3.63225	3.63225	3.95418	3.89529	3.73179	4.38714	4.40986	3.21722	2.63225	2.89529	4.80218	4.40986	3.21722	4.21722	2.99482	3.63225	4.02457	4.40986	4.48025	3.48025	3.21722	3.63225	4.21722	4.21722	3.90909	4.38714	3.95418	4.43961	4.0752	4.79519	3.9442	4.18807	4.50101	4.02877	3.74773	4.11534	3.59573	4.10174	3.57336	3.92771	4.37768	3.49795	3.73179	3.7825	3.42872	3.5601	3.53914	3.61715	2.80218	3.85389	4.42367	3.55163	2.71471	3.53914	3.70264	3.71198	4.32031	3.93891	4.40986	3.62625	2.40986	3.85255	3.48025	3.38477	2.95418	3.70264	3.28973	3.69982	3.75778	3.60213	3.6867	3.54842	3.57336	3.63225	3.76976	3.76552	3.74515	3.70702	4.12975	3.57676	4.09168	3.7647	3.80218	3.86107	3.81386	4.40986	2.89529	4.09168	3.89529	4.14683	4.53914	3.82129	3.61775	3.89529	3.21722	4.40986	3.02457	2.89529	2.63225	1.89529	4.53914	3.48025	4.21722	4.65779	2.99482	3.85465	3.34275	4.85465	4.63225	3.88018	4.48025	3.21722	4.21722	2.63225	4.70264	2.63225	3.63225	4.80218	3.52442	3.78658	3.50617	3.21722	3.64531	3.60716	4.0004	4.35048	4.53914	3.96929	3.95418	3.55425	4.04729	1.89529	4.21722	3.92771	3.48025	3.63225	3.95418	4.21722	4.10174	3.89529	3.89529	3.40986	4.09168	4.09168	4.04729	2.89529	3.95418	3.99482	3.21722	4.21722	4.21722	3.99482	3.99482	2.63225	2.99482	4.21722	2.63225	2.63225	4.80218	3.98692	3.43961	3.71567	3.90119	4.43961	4.21722	3.21722	3.63225	3.43294	4.38714	4.21722	4.21722	1.89529	4.04729	3.63225	3.54979	3.23994	3.53914	3.4714	3.21722	3.54652	2.89529	3.70702	3.36161	3.85294	4.16063	3.98168	3.53914	3.87391	3.84282	3.74515	3.64606	3.78426	3.92771	3.89776	2.95418	3.92771	3.74328	2.40986	3.63225	4.13592	3.8387	3.92176	3.70264	3.61314	3.7747	3.70571	3.72418	3.40986	4.03664	4.01692	4.1754	3.8249	3.87326	3.39779	4.05675	3.36058	4.02457	3.62354	3.80218	3.61997	2.8249	3.51387	3.17974	3.38071	3.34036	3.77507	3.456	3.52061	3.27862	3.45243	3.94158	4.01728	3.51678	3.9027	3.48025	3.53914	3.21722	3.04729	4.45822	3.80218	4.89529	4.21722	3.80218	3.48025	2.99482	4.02457	4.21722	4.01076	3.80218	2.63225	2.63225	2.63225	3.89529	3.95418	3.99482	1.63225	3.21722	3.21722	2.95418	4.50672	4.34275	4.06521	3.95418	3.89529	3.75778	3.99482	3.89529	4.53914	4.63225	3.34275	3.75778	4.73179
ZRANB2	4.21722	4.53914	5.53914	5.21722	3.95418	4.43961	3.89529	4.1103	5.12411	3.99482	4.80218	3.63225	3.48025	4.53914	4.40986	4.80218	4.21722	3.21722	4.95418	3.53914	3.40986	4.89529	4.89529	4.21722	5.09168	5.49732	4.25198	3.8387	4.12411	4.80218	4.07283	4.17141	4.35662	4.31343	4.80218	4.39409	4.66859	3.95418	4.34275	3.48025	4.32413	4.32825	4.75778	4.29968	4.73286	4.1103	4.59663	4.21722	4.60562	4.3465	4.82208	4.67665	4.50935	3.6867	4.7511	4.37768	4.3907	3.98275	4.43021	4.32031	4.67895	4.73179	4.61721	4.40986	4.82878	4.06521	4.2243	3.43961	4.53914	3.78053	4.13592	3.75778	4.41729	4.24206	3.72245	4.5041	3.92176	4.70264	4.32191	4.54584	4.24759	4.08395	4.07426	3.95418	4.04034	4.40986	5.02457	4.7904	4.57979	2.89529	3.95418	5.21722	4.63225	4.80218	3.89529	4.57336	4.70264	4.80218	5.21722	4.46514	4.21722	4.21722	3.89529	4.80218	4.48025	4.53914	4.1103	4.73179	3.04729	4.34275	4.63225	4.57085	4.76154	4.21722	4.21722	3.89529	2.63225	5.21722	4.95418	4.80218	3.21722	5.09833	4.51095	5.13013	4.71198	5.12236	5.33651	4.37591	4.07037	5.02457	4.66973	1.63225	5.59378	5.43961	4.70264	3.80218	4.07971	4.48025	4.21722	4.63225	4.21722	4.27166	4.01076	4.35472	3.86929	4.21722	4.02457	4.29522	3.76976	3.63225	3.57979	3.21722	3.21722	2.63225	3.99482	3.40986	4.21722	4.21722	3.95418	3.63225	2.63225	4.21722	4.59026	4.3021	4.48786	4.3199	3.63225	3.21722	3.80218	3.89529	4.3923	3.80218	3.40986	3.99482	3.48025	3.74773	4.39779	4.46233	4.12258	3.84171	3.94088	3.57979	4.28054	3.80218	4.48705	3.92348	4.69923	3.97621	4.55475	4.02457	4.77361	3.99482	4.61113	4.27166	3.84084	3.34275	4.28478	3.21722	4.77273	4.21722	4.68288	3.95418	4.13592	4.6867	4.10618	4.29739	4.19168	4.82914	4.36058	4.39555	4.31675	4.12975	3.67178	4.25786	4.14683	3.63225	4.51978	4.29122	4.80934	4.88018	4.74907	4.99857	5.03038	4.8249	4.31582	4.17974	4.84015	4.53628	4.25694	4.43134	4.21722	4.60054	3.98098	4.15308	4.09323	4.60424	4.98362	4.21722	4.99857	4.34275	5.25674	5.1501	4.71972	3.48025	5.06521	4.02457	4.21722	3.99482	4.53914	3.63225	4.73659	3.80218	5.21722	4.63225	3.63225	4.70264	4.63225	3.99482	1.63225	4.80218	3.21722	4.63225	4.74773	4.21722	4.70264	4.33269	4.11768	4.51267	4.99482	1.89529	4.21722	2.63225	4.84525	4.92771	5.1103
ACOT8	3.21722	2.80218	3.80218	2.63225	1.63225	3.95418	2.89529	2.99482	2.80218	3.73179	2.63225	2.63225	3.48025	2.21722	4.21722	4.80218	4.21722	3.57979	3.04729	1.21722	2.40986	3.89529	3.48025	2.63225	2.63225	2.40986	3.5601	3.42367	3.53914	4.29522	3.68288	3.60953	3.56812	3.75155	3.38071	3.01558	2.60251	3.36922	3.84525	2.89529	3.78979	3.66082	3.71198	2.71471	3.20649	2.73179	3.48415	3.13921	3.46453	2.91765	3.21722	1.80218	3.14155	1.51678	3.30246	3.45168	3.1004	2.70264	3.1501	3.16277	3.02818	3.99482	3.43361	2.73179	3.14975	3.48025	3.2243	2.95418	3.70264	3.39866	3.23684	2.75778	3.42764	3.43294	3.07037	3.32825	3.29522	2.89529	3.23265	3.31451	3.79191	3.71471	3.81122	3.09168	3.51678	2.99482	4.3465	3.76655	4.34846	1.89529	2.21722	3.89529	3.63225	3.53914	3.82129	3.57336	2.89529	3.80218	3.99482	3.80218	1.89529	3.21722	2.89529	2.21722	2.89529	3.21722	3.40986	1.40986	3.04729	2.75778	2.63225	3.95418	3.33269	1.89529	3.21722	3.89529	3.63225	2.89529	2.63225	1.63225	3.21722	3.12035	3.26302	2.90131	3.45822	2.95942	3.11412	2.59831	3.07037	3.21722	2.29122	1.63225	2.96929	2.04729	2.89529	3.80218	3.07971	2.89529	3.80218	3.21722	3.01558	2.6867	2.63225	3.06521	2.99482	3.43961	3.33269	4.21722	3.63225	2.63225	3.21722	3.21722	3.21722	3.63225	4.40986	3.73179	2.63225	1.40986	4.43961	2.63225	4.21722	3.21722	3.28648	3.45822	3.3274	3.43623	3.21722	2.21722	2.80218	3.63225	2.58495	2.53914	3.40986	3.73179	3.48025	3.36922	3.31032	2.63225	2.7635	2.71972	2.61896	3.40986	2.88601	2.89529	3.05494	1.96929	3.05324	3.60424	2.91626	3.38714	2.66581	2.40986	3.25038	2.90909	3.04729	1.75778	2.80875	3.43961	2.81668	2.38071	3.73179	2.95418	2.93428	2.8387	2.46233	2.73179	2.51361	3.39619	3.28041	3.29122	3.40986	2.12975	3.16277	3.1754	2.8249	3.49475	2.48025	2.77664	2.95848	2.95418	3.10896	3.21722	2.89936	2.40986	2.75662	3.45537	3.15832	3.01844	2.98748	2.93091	3.05494	3.60054	3.10799	2.27862	3.05575	3.60424	3.26116	1.31032	3.38714	3.07971	2.63225	3.07971	0.632253	2.89529	3.48025	3.21722	1.89529	2.99482	3.80218	2.63225	2.89529	2.21722	2.63225	4.21722	2.63225	2.89529	3.63225	2.40986	1.63225	3.21722	3.21722	2.95418	2.63225	4.21722	3.89529	1.63225	3.11768	3.56514	2.99482	3.89529	2.21722	4.63225	2.75778	4.07971	1.40986
GNPDA1	2.21722	2.80218	2.21722	2.63225	4.43961	2.63225	1.89529	2.99482	4.02457	2.99482	3.21722	4.95418	1.89529	4.80218	2.40986	3.21722	4.21722	3.57979	4.04729	2.80218	2.40986	3.21722	4.21722	2.63225	3.63225	2.40986	2.18159	3.21722	2.95418	3.74773	3.07283	3.46514	3.31814	4.05967	3.03279	3.60054	3.40986	3.95418	3.1501	3.98275	3.45537	3.89529	3.28135	3.29968	3.81282	3.40986	3.68409	3.13921	3.45461	3.46514	3.58645	4.02457	3.52432	3.51678	3.73805	3.29968	3.67373	2.70264	3.64043	3.71026	3.68811	2.99482	3.76376	2.40986	3.6932	3.21722	4.15921	3.80218	2.89529	4.25151	4.25621	3.56514	3.79021	4.10174	4.14566	4.15832	4.23051	4.11768	4.35048	3.92023	4.39055	4.08395	4.07426	4.33269	4.20328	4.05372	3.21722	3.25198	3.28433	3.48025	3.43961	1.89529	3.40986	3.53914	3.2738	3.43134	3.48025	2.21722	2.99482	3.02457	1.89529	3.21722	3.89529	3.21722	3.48025	2.21722	3.57979	2.40986	2.04729	2.75778	2.04729	3.85465	4.02457	1.89529	3.21722	3.48025	3.63225	3.48025	3.63225	3.63225	3.80218	3.29835	3.16991	3.36074	4.07971	3.89529	3.68116	3.11288	2.72245	3.21722	3.29122	2.63225	3.70625	1.04729	1.89529	2.21722	2.75778	1.89529	0.632253	3.95418	3.60054	4.04034	2.31032	3.06521	2.40986	3.43961	3.53914	3.36922	3.63225	4.43961	2.73179	3.21722	3.21722	3.63225	3.73179	2.99482	3.63225	2.40986	2.63225	2.63225	3.63225	4.80218	3.62633	3.81668	3.77909	3.84107	2.63225	2.21722	2.21722	2.31032	3.43294	3.80218	1.40986	3.73179	2.89529	2.63225	3.11768	3.04729	2.94038	3.02457	3.06374	1.40986	3.14127	1.89529	3.58546	3.42872	3.6559	3.60424	3.91626	2.67665	3.23409	2.99482	3.31451	3.56117	3.22786	3.92771	3.53519	3.43961	3.63225	2.89529	3.63225	2.74773	3.19732	3.10174	2.78426	3.29739	3.57415	3.48929	3.50868	3.29122	3.31675	3.45168	3.26968	3.1754	3.28433	3.17282	3.11768	2.77664	4.75846	3.80218	4.89746	3.74078	4.54403	4.14683	3.82519	3.45537	3.85876	3.64647	4.02143	4.18807	3.41751	4.21722	3.74078	4.21722	4.03664	3.21722	4.80713	3.31032	3.30468	3.34275	3.85465	3.07971	2.21722	2.89529	1.89529	2.21722	2.89529	3.99482	1.21722	3.63225	4.06521	2.21722	2.63225	4.63225	3.63225	1.89529	3.63225	3.99482	1.63225	3.21722	3.21722	3.80218	3.36922	3.34275	1.89529	3.21722	3.31032	4.00571	3.86929	2.89529	3.21722	4.63225	4.07971	2.34275	2.99482
KCNE3	2.21722	3.53914	3.80218	3.63225	3.63225	1.63225	3.48025	2.73179	3.53914	3.40986	3.21722	2.63225	1.89529	2.21722	2.40986	3.21722	4.21722	3.73179	3.36922	3.21722	2.40986	2.48025	1.89529	3.21722	1.63225	1.40986	3.66702	3.32413	2.95418	3.50672	3.14683	3.38714	3.31814	2.9442	3.09692	3.15308	3.30295	2.85465	3.28135	2.48025	3.10174	3.48025	2.84525	3.58918	3.90858	3.21722	3.48415	4.82727	3.66702	2.91765	4.14532	3.80218	3.82654	2.8387	3.68461	4.45168	3.71405	3.98275	3.5522	3.78426	4.24231	4.21722	3.88175	2.73179	4.23179	3.21722	3.56311	3.21722	2.89529	3.71182	3.45366	3.34275	3.79021	3.52836	3.3923	3.74328	3.26968	4.21722	3.74415	2.59831	2.83255	2.93711	3.61858	3.21722	3.72623	3.31675	3.21722	2.5601	1.8249	3.48025	0.632253	1.89529	3.91236	2.80218	2.96568	2.82129	1.89529	2.21722	2.40986	3.02457	2.89529	3.21722	1.89529	1.21722	1.89529	3.80218	2.40986	2.40986	4.36922	2.75778	4.04729	3.63225	3.33269	1.89529	4.21722	3.48025	2.63225	1.89529	4.63225	3.21722	2.21722	2.51336	2.72245	2.5258	3.21722	3.43586	3.71679	3.03888	2.43294	2.21722	1.55425	1.63225	2.52728	2.63225	1.89529	2.21722	2.75778	1.89529	2.21722	2.63225	3.27862	3.21722	2.31032	4.53914	5.40986	4.63225	5.09168	3.21722	3.11768	1.63225	3.57979	3.21722	3.21722	2.63225	3.99482	3.73179	2.63225	1.40986	2.63225	2.63225	2.63225	3.21722	2.37394	2.26028	2.04729	1.53441	1.63225	2.21722	3.21722	2.31032	2.43294	2.80218	2.40986	2.99482	1.89529	2.04729	3.31032	2.92176	3.69937	2.53914	3.14947	3.40986	3.25374	3.21722	2.60123	2.55425	2.72462	2.97621	3.29363	3.38714	3.09323	2.40986	2.31451	2.51678	3.04729	3.34275	2.55095	2.95418	2.56514	2.38071	2.99482	3.04729	2.93428	2.60424	3.26968	4.1103	3.86006	3.29665	3.23859	1.96929	1.73179	3.45168	2.46233	1.89529	2.8249	2.34275	2.31032	3.13921	2.70571	3.09168	3.45689	3.21722	2.5045	2.8249	3.08619	3.01928	3.93091	4.03474	3.5318	2.96568	2.83255	1.69365	3.65462	2.69365	2.45168	2.32413	3.45019	1.89529	2.91765	3.45822	3.63225	3.56514	3.63225	1.89529	1.89529	3.21722	2.89529	4.21722	1.21722	3.63225	2.89529	2.21722	3.63225	2.63225	2.63225	2.89529	2.63225	3.40986	3.21722	4.21722	4.21722	3.21722	2.63225	3.07971	3.48025	3.80218	1.89529	3.56514	3.86929	3.48025	4.53914	2.63225	1.75778	3.75778	3.40986
HDAC5	2.21722	4.02457	2.21722	2.63225	3.95418	3.63225	3.89529	3.21722	4.38714	3.40986	4.43961	4.21722	3.48025	3.80218	3.73179	4.21722	4.21722	4.21722	4.21722	4.80218	3.73179	3.21722	4.21722	3.63225	4.21722	4.40986	2.66702	3.7647	3.53914	3.36922	3.28433	3.53914	3.60054	3.16659	3.78281	3.60054	3.46049	4.04729	3.80218	3.70264	3.73917	3.89529	3.75778	1.71471	3.54979	3.86929	3.36216	3.77664	3.28593	3.02457	3.29522	4.02457	3.348	3.8387	3.50101	2.71471	3.46007	3.35472	3.59067	2.92176	3.33852	2.99482	3.33775	1.99482	3.46553	1.89529	2.83728	2.95418	3.06521	2.70477	2.27532	3.07971	2.88331	3.07828	3.121	3.2738	2.92176	4.01076	2.72245	3.03888	2.66263	3.83019	3.07426	2.80218	2.7647	2.73179	2.67665	3.38323	3.40986	2.89529	3.21722	1.89529	2.14683	3.53914	3.43134	3.2738	3.48025	2.21722	2.40986	3.80218	4.21722	4.21722	1.89529	3.21722	3.89529	2.21722	3.40986	2.99482	3.36922	3.56514	3.04729	2.85465	4.15581	1.89529	3.21722	3.48025	2.63225	3.89529	4.21722	1.63225	4.21722	3.12035	3.43294	3.16184	3.21722	3.1363	3.16659	3.31451	2.96346	3.21722	2.77664	2.63225	3.13921	1.04729	3.48025	3.80218	2.75778	1.89529	3.43961	4.21722	2.86358	2.8387	3.31032	3.48025	3.40986	0.632253	2.63225	3.85465	1.89529	2.63225	2.73179	3.21722	3.21722	4.21722	3.40986	2.99482	3.63225	4.21722	2.63225	2.63225	2.63225	4.21722	3.04137	3.42075	3.23994	3.0144	2.63225	2.21722	2.80218	2.89529	3.43294	2.80218	3.73179	2.40986	3.48025	3.95418	3.31032	2.63225	2.99482	2.95418	2.90846	3.99482	3.21722	3.80218	3.34445	3.29122	3.27563	2.97621	2.62013	2.80218	3.73856	3.54736	3.34554	3.32413	2.59983	3.07971	3.25621	3.21722	3.26028	3.82129	3.63225	3.29522	3.41971	2.6867	3.46233	2.54736	2.74188	2.88161	3.05802	2.87618	3.1103	3.58918	3.32031	2.78837	3.14683	3.56514	3.48025	2.55425	2.93249	3.43961	3.12758	3.46514	3.91953	4.28433	3.09632	3.51678	3.15832	3.01844	3.35005	3.59573	3.24759	3.69365	2.93603	2.86358	3.36241	3.6867	3.49995	3.11768	3.12411	2.75778	3.21722	3.34275	3.21722	3.89529	3.89529	2.21722	3.48025	3.40986	1.21722	4.21722	3.55825	2.21722	2.63225	2.63225	4.21722	4.48025	3.21722	3.99482	1.63225	3.21722	4.21722	3.43961	3.04729	3.56514	3.89529	3.43961	3.63225	4.1501	3.99482	2.89529	4.21722	4.21722	3.07971	3.56514	2.40986
PIGK	2.21722	1.21722	2.21722	3.63225	3.63225	2.63225	3.89529	3.57979	4.21722	2.40986	2.63225	2.63225	2.89529	2.21722	3.73179	4.80218	4.21722	2.40986	2.04729	2.21722	3.40986	3.89529	1.89529	3.21722	2.63225	2.40986	3.25198	3.32413	3.15581	3.21722	3.68288	3.38714	3.56812	3.4467	3.52756	3.94158	3.30295	3.36922	3.61576	4.21722	3.63225	3.96568	3.1501	2.93711	3.88187	3.21722	3.57848	2.96929	3.76655	3.02457	3.7055	1.80218	3.87407	3.10174	3.98644	3.83019	3.82865	3.70264	3.9866	3.26968	3.87618	2.40986	3.71372	3.21722	3.95272	3.21722	2.45877	0.632253	3.35472	2.96308	3.02739	3.75778	2.88331	2.94628	1.96346	2.57336	2.92176	2.89529	2.07037	2.79095	2.75009	3.21722	2.73722	3.63225	3.04034	3.21722	3.02457	3.10759	2.8249	3.48025	3.43961	1.89529	3.52534	2.80218	2.48025	3.09692	2.89529	4.21722	1.40986	3.21722	1.89529	1.63225	3.48025	4.21722	4.21722	2.21722	3.21722	1.40986	3.36922	3.07971	3.04729	3.50672	2.95418	4.21722	3.21722	2.89529	3.63225	1.89529	2.63225	3.21722	2.21722	2.21892	2.07037	2.60175	2.92771	2.24321	3.00309	3.25038	2.26302	3.80218	3.29122	2.63225	2.79936	2.63225	3.89529	2.21722	2.34275	1.89529	3.21722	3.21722	3.27862	2.97621	2.89529	1.48025	0.40986	2.63225	2.80218	3.04729	3.31032	3.95418	2.73179	3.21722	3.21722	2.63225	1.40986	2.99482	2.63225	2.40986	4.21722	2.63225	4.63225	3.21722	2.81004	3.12702	3.34846	3.4763	3.95418	3.21722	1.21722	2.89529	3.16991	2.80218	1.40986	2.40986	1.89529	2.63225	2.31032	2.46233	3.3274	3.63225	3.4714	3.57979	3.37476	2.21722	2.93564	2.55425	3.181	2.8387	2.8862	3.46514	3.09323	2.40986	3.11288	2.8387	2.72536	3.75778	2.83475	3.43961	3.38227	2.74328	2.99482	2.36922	2.83475	2.7647	2.26968	3.5142	3.70625	3.81122	3.76584	2.87618	3.21722	3.12975	2.04729	2.99482	3.52534	2.34275	2.63225	2.55425	2.87905	2.80218	2.97146	3.21722	2.77198	2.8249	2.34584	3.45537	2.15832	2.84441	2.56095	3.40625	2.12206	2.69365	1.91765	2.69365	2.56271	2.97621	2.42466	2.89529	2.67665	3.45822	3.21722	2.75778	3.21722	4.21722	1.89529	2.21722	1.89529	3.99482	2.21722	4.63225	3.01076	3.21722	2.63225	2.63225	2.63225	1.89529	3.95418	1.40986	2.63225	3.21722	5.21722	2.95418	3.36922	3.56514	2.48025	2.63225	3.31032	2.92771	3.21722	1.89529	2.21722	2.63225	2.34275	2.75778	2.99482
PARP2	3.80218	3.21722	2.21722	3.63225	2.63225	2.63225	2.89529	2.99482	3.53914	3.73179	4.43961	3.63225	4.70264	2.21722	2.40986	3.21722	4.21722	3.86929	3.04729	4.02457	2.40986	2.89529	4.21722	3.21722	3.63225	3.73179	3.71764	3.7647	3.53914	3.63225	4.03435	3.9721	3.39409	3.81867	3.89529	3.27862	3.88791	4.13475	3.56514	3.06521	3.57567	3.82129	3.28135	2.12975	3.24892	4.1103	2.85966	3.55425	2.9612	3.12411	2.662	1.21722	2.76304	3.51678	2.98644	2.71471	2.88523	3.59573	2.9866	3.78426	3.16568	3.40986	2.82789	3.21722	2.98748	3.70264	3.71175	3.21722	3.70264	3.49995	3.67125	3.07971	3.27563	3.39547	2.90688	3.78281	3.29522	3.31032	3.72245	3.64893	3.70702	2.58918	3.48929	2.95418	3.92617	3.57979	3.38714	3.85966	3.40986	3.48025	3.63225	2.89529	3.40986	3.21722	3.66082	3.52756	3.48025	3.80218	2.99482	1.80218	2.89529	3.21722	1.89529	4.53914	1.89529	3.21722	2.99482	3.73179	3.85465	3.34275	1.04729	4.13475	3.21722	4.21722	4.21722	4.48025	4.21722	3.89529	2.63225	3.95418	3.21722	3.34898	3.35048	3.27054	3.45822	3.39005	3.31343	3.43481	3.65534	2.21722	3.55425	3.21722	3.24231	4.04729	3.48025	3.80218	3.34275	3.48025	3.21722	3.95418	3.39409	3.21722	2.89529	3.70264	2.99482	2.63225	3.21722	3.85465	4.21722	3.95418	4.21722	3.21722	3.21722	2.63225	3.73179	3.73179	2.63225	2.99482	3.63225	2.63225	3.63225	3.21722	3.11937	3.34275	3.07283	2.98692	1.63225	2.21722	2.21722	2.63225	3.07037	2.80218	3.73179	2.99482	2.89529	3.04729	3.63225	3.36922	2.99482	3.58645	3.14947	2.99482	2.97621	1.89529	2.7781	3.55425	2.97078	3.6867	3.18671	3.02457	3.69047	3.54736	3.72169	3.60424	3.31032	3.56514	3.41971	3.43961	3.21722	3.66082	3.28433	3.13475	3.58198	3.42367	3.46233	2.84282	2.19168	2.65922	3.00911	2.87618	3.31675	1.12975	2.78426	3.25786	3.28433	3.17282	2.89529	2.77664	3.80934	3.63225	4.12758	3.74078	3.36432	3.91236	3.32015	2.93181	3.68188	3.68829	3.37652	3.24578	3.56952	3.69365	3.43961	2.27862	3.50826	2.97621	4.27551	3.76976	3.86107	2.92771	2.85465	3.34275	2.95418	3.89529	3.48025	2.80218	2.89529	2.99482	4.38714	2.63225	3.70264	3.80218	2.63225	3.63225	3.63225	2.89529	3.21722	3.40986	1.63225	3.21722	5.21722	3.21722	3.63225	4.21722	3.70264	3.43961	3.48025	3.45822	3.73179	3.89529	4.21722	3.63225	3.34275	3.07971	2.99482
TOM1L1	4.80218	4.21722	3.21722	2.63225	4.21722	5.43961	4.21722	4.57979	2.80218	2.99482	3.63225	2.63225	4.70264	3.80218	2.40986	4.21722	4.21722	4.31675	3.63225	2.21722	4.40986	4.21722	1.89529	3.95418	4.80218	2.40986	3.5601	3.10174	3.21722	3.85465	4.1103	2.53914	3.27862	3.60716	3.09692	3.27862	3.35739	2.85465	3.28135	3.35472	3.39124	2.89529	2.66467	1.71471	4.22786	3.21722	4.13268	2.55425	4.04949	2.53914	4.03597	2.53914	3.98646	3.32413	4.33173	3.45168	4.36199	3.06521	3.99619	3.16277	3.96929	2.40986	4.04579	1.40986	4.28865	1.89529	3.04373	4.09168	2.70264	3.09843	3.07178	1.75778	3.29835	3.22079	3.07037	3.2738	2.88859	1.89529	3.20162	2.96088	3.36307	2.83019	3.39619	2.21722	3.16063	3.21722	3.9721	3.76655	2.99482	1.89529	3.43961	2.89529	2.8249	1.21722	2.89529	3.70264	1.89529	2.21722	3.99482	3.80218	2.89529	2.63225	2.89529	3.53914	3.48025	3.80218	2.73179	2.99482	2.04729	2.34275	3.85465	3.63225	3.33269	3.89529	3.21722	1.89529	2.63225	2.89529	2.63225	1.63225	2.21722	2.75778	2.72245	3.01679	2.07971	3.29384	3.52916	3.64893	3.51095	4.21722	2.55425	2.63225	3.13921	2.63225	2.89529	2.21722	3.07971	1.89529	3.21722	1.63225	1.27862	3.32413	3.48025	1.89529	3.21722	2.63225	3.53914	2.36922	3.31032	3.95418	1.99482	3.21722	4.21722	2.63225	2.40986	3.40986	3.63225	3.73179	3.21722	3.63225	2.63225	3.21722	3.28648	3.07971	3.19413	3.30885	1.63225	3.21722	1.21722	2.31032	3.35048	2.80218	3.73179	3.73179	2.89529	2.85465	2.63225	2.26968	3.40986	3.63225	3.71582	3.21722	3.4864	2.89529	3.34445	2.13921	3.32072	2.51678	2.94571	2.21722	2.89529	2.67289	3.2828	2.60424	3.46233	0.757784	3.27532	0.632253	3.0308	3.03279	4.21722	2.85465	3.75531	3.37476	2.78426	3.44548	3.57415	3.7747	3.32105	3.92348	3.21722	2.45168	3.21722	3.94591	2.99482	3.17282	3.11768	1.55425	2.73609	2.21722	2.77291	1.53914	3.5825	2.63225	3.11635	2.39124	3.06521	3.39189	3.16502	2.09692	2.75009	1.27862	3.21722	2.01558	2.93711	2.8387	3.07673	2.31032	3.46514	2.75778	3.36922	3.34275	3.21722	2.89529	1.89529	4.02457	3.89529	4.21722	2.21722	2.63225	3.48025	3.21722	2.63225	4.21722	5.63225	3.48025	3.63225	2.99482	4.21722	3.21722	3.21722	2.63225	4.74773	3.56514	3.89529	4.63225	3.31032	4.28135	3.99482	3.89529	3.80218	2.63225	2.75778	3.56514	3.40986
RANBP9	2.21722	2.21722	2.21722	2.63225	2.63225	2.63225	3.89529	3.57979	4.38714	4.21722	3.21722	4.21722	2.89529	2.21722	3.99482	3.21722	4.21722	3.40986	3.36922	2.21722	3.73179	1.89529	4.48025	4.63225	4.63225	3.40986	3.81386	3.90909	3.67665	3.85465	3.99482	4.02457	3.80913	4.00309	3.96568	3.94158	3.77243	3.85465	3.96724	4.14321	3.39124	3.96568	3.80218	4.29968	3.79861	3.40986	3.66702	3.77664	3.86716	3.53914	3.9898	3.80218	3.78096	4.32413	3.99378	3.12975	3.98746	2.89529	4.00571	3.26968	4.07083	2.40986	3.75554	3.57979	3.81433	1.89529	3.9442	2.63225	3.21722	3.73278	3.78228	3.34275	3.72462	3.7375	3.54842	4.03279	3.67178	2.89529	3.96346	3.83534	3.66263	3.65331	4.07426	4.53914	4.23102	3.86929	4.12411	4.64102	5.07283	1.89529	3.80218	4.21722	3.73179	3.21722	3.43134	3.43134	3.48025	3.80218	1.40986	3.53914	3.48025	4.43961	1.89529	4.38714	3.89529	2.21722	4.21722	4.21722	4.21722	4.07971	4.21722	4.85465	4.49023	1.89529	4.21722	2.89529	2.63225	3.89529	2.63225	3.21722	2.21722	3.12035	2.84798	2.94571	2.34275	4.39005	3.85109	3.18327	3.35048	2.21722	2.55425	3.63225	3.19168	2.63225	4.21722	2.21722	2.34275	1.89529	3.63225	2.63225	3.15308	2.51678	2.63225	4.2876	5.26784	4.21722	4.53914	2.63225	3.11768	3.63225	2.73179	4.21722	4.21722	2.63225	3.99482	3.40986	3.63225	2.40986	3.21722	2.63225	3.63225	3.21722	4.05466	4.07971	4.13475	3.94469	3.63225	2.21722	1.21722	1.89529	3.58495	3.21722	3.40986	2.99482	2.89529	3.36922	3.63225	2.92176	3.3274	2.95418	3.40323	3.99482	3.59002	3.35472	3.41751	2.87618	3.38581	2.8387	3.5258	3.91765	3.16538	2.89529	3.46338	3.16063	3.04729	2.75778	3.61235	3.21722	3.3021	2.15832	2.99482	3.43961	3.41971	3.42367	3.26968	3.92082	3.66973	4.27065	3.98402	3.29122	3.65779	3.12975	3.26968	3.61149	3.73179	3.69638	3.63225	3.96929	4.76584	3.80218	4.38133	3.80218	4.06249	3.99482	4.06573	3.6867	4.32825	3.84441	3.78499	3.9484	3.61682	3.86358	3.782	4.15308	3.85222	2.32413	4.58309	3.76976	3.80218	3.45822	3.63225	3.34275	3.43961	4.21722	3.48025	2.80218	4.21722	4.21722	3.53914	2.63225	3.11768	3.80218	4.21722	2.63225	3.63225	1.89529	4.21722	3.40986	3.63225	4.21722	3.21722	3.21722	4.21722	1.75778	3.89529	3.21722	3.11768	3.56514	4.1103	1.89529	4.21722	2.63225	0.757784	3.07971	3.40986
AP1M2	3.21722	4.02457	3.21722	2.63225	3.63225	3.63225	4.21722	2.99482	2.21722	3.99482	3.63225	3.63225	4.89529	4.21722	3.40986	3.21722	4.21722	3.86929	2.63225	2.80218	3.40986	2.89529	2.89529	2.63225	2.63225	2.40986	2.66702	2.97621	2.88018	2.36922	2.99482	3.12411	2.63225	2.16659	2.74328	3.15308	3.12607	1.63225	3.00571	3.06521	3.01928	2.74328	2.66467	2.71471	3.79861	2.40986	3.66702	1.96929	3.64974	2.02457	4.09168	3.91765	3.55797	1.51678	4.01558	1.12975	3.52626	2.70264	3.84525	2.04729	3.84376	2.99482	3.62625	1.40986	3.83357	2.48025	4.29335	2.95418	1.48025	4.28501	4.58198	3.75778	4.7162	4.59049	3.65534	4.15832	4.46233	2.63225	4.66674	3.59831	4.41751	3.58918	4.46657	2.21722	4.48256	3.40986	4.64348	5.39882	5.28433	2.89529	2.63225	3.48025	4.07283	2.21722	3.82129	4.24578	1.89529	2.21722	2.99482	3.38714	1.89529	1.63225	1.89529	2.80218	2.89529	3.80218	3.40986	1.40986	3.85465	2.75778	3.04729	3.04729	3.43961	3.48025	4.80218	4.21722	2.63225	1.89529	2.63225	3.21722	2.21722	3.89188	3.26302	3.97456	2.56514	4.3185	4.11412	3.83534	2.72245	4.21722	3.13921	3.63225	4.26697	3.63225	3.48025	2.21722	2.34275	1.89529	2.21722	2.63225	3.60054	2.51678	2.63225	3.06521	3.73179	2.63225	2.21722	3.21722	1.31032	1.63225	1.40986	3.21722	3.21722	3.63225	1.40986	3.40986	3.63225	4.21722	3.95418	2.63225	3.63225	3.21722	3.14446	3.23891	3.40986	3.37394	3.21722	3.21722	1.21722	2.31032	3.35048	3.02457	1.40986	2.99482	2.89529	1.04729	3.31032	3.26968	2.99482	2.21722	3.20392	2.99482	3.45537	2.21722	3.72152	2.55425	3.86821	2.10174	3.80016	2.67665	3.33139	2.08793	3.31451	2.8387	2.84084	2.34275	3.83475	3.21722	3.69638	3.2738	3.40986	2.36922	3.51924	3.56117	1.46233	3.33586	3.63225	3.13315	3.50868	3.29122	3.57979	3.12975	3.46233	3.08793	1.40986	3.92771	3.70264	3.13921	4.70571	1.63225	4.8534	2.53914	4.5825	2.99482	4.63341	3.25374	4.43134	4.79741	4.78499	2.43134	4.70702	3.39409	4.56299	2.27862	4.36241	1.8387	4.91192	3.31032	3.12411	3.75778	4.13475	4.45822	3.63225	1.89529	4.48025	3.21722	1.89529	3.73179	3.21722	3.63225	3.83389	2.21722	2.63225	4.63225	2.63225	3.89529	1.63225	2.99482	3.21722	3.21722	3.21722	1.63225	2.63225	2.75778	3.21722	2.95418	3.76976	3.34275	3.57979	2.89529	3.80218	2.63225	2.75778	3.07971	2.99482
UBA2	3.21722	3.21722	4.80218	2.63225	3.21722	2.63225	3.48025	3.73179	3.53914	3.40986	3.95418	4.95418	1.89529	3.21722	1.40986	4.21722	4.21722	3.40986	2.04729	3.80218	1.40986	3.89529	3.89529	1.63225	4.21722	1.40986	4.5601	3.60424	4.12411	2.63225	4.40986	3.9721	4.56812	3.81867	4.456	3.60054	4.81196	2.85465	4.51267	3.21722	4.25374	1.89529	4.1501	4.21722	4.51544	3.73179	4.53209	4.36161	4.39882	3.46514	4.41361	4.30468	4.14432	3.51678	4.47501	3.29968	4.73659	3.89529	4.28135	2.78426	4.39555	2.99482	4.52833	2.73179	4.61197	2.48025	4.23136	3.95418	3.48025	3.9512	4.76886	3.07971	4.42764	3.93327	3.96346	4.24578	4.06224	3.63225	4.03561	4.0004	3.94803	3.65331	4.01286	3.53914	4.05593	3.80218	3.46514	4.53209	4.07283	3.48025	4.33269	2.89529	4.28433	4.21722	3.57336	3.70264	4.48025	2.21722	2.40986	2.80218	4.21722	3.63225	1.89529	3.80218	1.89529	2.21722	4.40986	2.99482	3.36922	3.34275	3.85465	1.63225	2.80218	2.89529	3.21722	2.89529	2.63225	1.89529	2.63225	1.63225	3.80218	3.73892	3.58495	4.07124	3.21722	4.43586	4.33651	3.25038	3.51095	3.80218	3.29122	2.63225	4.36161	4.21722	3.89529	3.80218	4.45822	3.48025	4.21722	3.63225	2.27862	2.97621	2.31032	2.70264	3.99482	3.63225	3.21722	3.36922	3.89529	3.21722	4.21722	3.21722	3.21722	2.63225	2.99482	2.40986	2.63225	3.40986	3.21722	4.95418	4.21722	3.21722	3.53441	3.85932	3.73179	3.93033	3.21722	4.53914	3.53914	2.89529	3.43294	2.21722	2.40986	2.99482	3.89529	3.74773	3.11768	3.63225	3.94038	4.27611	3.75281	4.40986	4.17974	3.35472	3.64752	3.36161	3.50781	3.42367	3.40381	3.38714	4.43718	3.73179	4.47745	3.47097	3.59983	1.75778	3.79557	3.95418	3.49475	3.2738	2.8249	3.13475	3.31279	3.42367	3.92176	4.33586	4.43961	5.01286	4.72098	3.72418	3.49732	3.58918	3.41652	3.48025	3.14683	3.07971	3.11768	3.13921	4.63494	4.02457	4.5146	4.53914	3.91953	4.07283	4.12132	4.21722	4.32825	4.34036	4.18388	3.96568	3.75009	3.78112	4.41361	4.08597	3.7851	3.42367	4.49995	4.48025	3.74078	4.28135	3.85465	2.75778	4.09168	3.89529	2.89529	4.38714	4.21722	2.99482	3.21722	5.21722	4.01076	3.80218	4.21722	3.63225	2.63225	1.89529	3.21722	3.40986	2.63225	4.80218	4.21722	2.95418	3.85465	3.07971	2.89529	2.63225	3.31032	2.56514	3.86929	3.89529	2.21722	2.63225	4.07971	2.34275	4.21722
SCARB1	2.21722	2.80218	3.80218	2.63225	3.21722	2.63225	3.48025	3.86929	3.21722	4.40986	2.63225	2.63225	3.48025	2.21722	1.40986	3.21722	4.21722	3.73179	3.85465	4.38714	4.40986	3.48025	3.89529	2.63225	3.21722	3.73179	3.81386	2.97621	4.15581	3.21722	4.1103	3.60953	3.86358	4.00309	4.21722	3.39409	3.6469	3.50672	4.04319	3.59573	4.10174	4.2738	3.66467	3.93711	3.1404	3.86929	2.97514	3.42872	3.05606	2.80218	2.57085	3.38714	2.79161	2.8387	2.79799	3.29968	2.93482	3.21722	3.13282	3.26968	2.84376	3.73179	3.23506	3.40986	3.02143	2.48025	2.97814	3.21722	3.48025	2.87783	2.98159	4.07971	2.94221	2.99721	3.07037	3.03279	3.13475	3.31032	2.67806	3.25038	3.56952	3.21722	2.81122	3.21722	2.56117	3.40986	2.67665	3.66702	4.21722	3.89529	2.63225	3.48025	3.91236	4.21722	3.38071	2.96568	4.48025	2.21722	3.99482	3.38714	1.89529	3.63225	3.48025	2.80218	1.89529	4.21722	1.99482	3.40986	3.36922	4.45822	1.04729	2.63225	4.15581	1.89529	3.21722	4.21722	2.63225	4.21722	4.21722	3.63225	3.80218	3.32389	3.72245	3.74261	3.07971	3.24321	3.35923	3.49139	2.43294	3.80218	2.55425	4.21722	3.69418	2.04729	3.48025	3.21722	3.56514	1.89529	2.21722	3.95418	2.69365	3.51678	3.76976	3.98275	4.31675	2.21722	4.27611	4.04729	3.89529	4.21722	3.86929	3.21722	4.80218	3.63225	3.40986	3.40986	4.95418	2.99482	3.63225	2.63225	4.21722	3.21722	3.04137	3.05546	3.0213	3.74591	1.63225	3.80218	3.53914	2.89529	2.96346	3.91765	2.99482	2.99482	2.89529	3.04729	3.31032	3.04729	3.04729	2.95418	2.80658	4.1103	2.78979	2.70264	3.18619	3.55425	2.97078	3.7647	2.6739	4.12411	3.26726	2.67289	3.40566	3.97621	3.22786	3.34275	2.86028	3.80218	2.63225	3.2738	3.52534	4.09168	3.07178	3.21722	3.63225	3.04213	2.87618	2.81122	2.39905	3.61314	4.05372	3.45168	2.36922	3.08793	3.73179	3.07971	2.63225	3.77664	2.98402	4.27611	2.90826	4.3465	3.159	4.63225	2.85531	3.97621	3.2738	3.23143	2.90805	3.70264	2.24759	3.78112	3.14005	2.50101	2.97775	4.04034	3.34522	4.31032	2.91765	3.84525	3.21722	3.07971	4.43961	1.89529	3.48025	3.21722	3.48025	3.99482	2.80218	3.63225	3.55825	3.21722	3.63225	2.63225	2.63225	2.89529	3.21722	3.40986	4.21722	3.21722	3.21722	3.43961	3.04729	3.34275	4.35472	3.43961	4.21722	4.07971	3.86929	1.89529	3.21722	3.63225	3.07971	2.75778	3.40986
CFL1	3.80218	5.21722	4.80218	4.63225	4.80218	5.33269	4.89529	5.21722	5.12411	5.21722	5.71972	5.95418	4.89529	5.38714	4.99482	4.21722	4.21722	5.45425	5.36922	5.30468	4.57979	5.48025	5.35472	4.80218	5.63225	5.21722	6.25198	5.6867	6.03313	6.11338	6.24275	5.9854	6.23797	6.31343	6.2738	5.64785	6.33043	5.95418	5.82387	6.08511	6.1986	6.23157	6.44428	6.41515	7.08291	6.61931	7.21281	6.7637	7.28872	7.05011	7.39712	7.44603	6.95484	6.56117	7.28611	6.83019	7.0884	6.46514	7.1945	6.52842	7.31506	6.83613	7.25852	6.61931	7.34252	7.06521	7.90558	7.83193	7.11446	7.8794	8.0061	7.02457	8.00226	7.86893	7.83097	8.11252	7.86	7.11768	7.85423	7.39458	7.87451	7.04264	8.10768	7.4588	7.95868	7.32275	6.4746	7.15887	7.2925	4.21722	5.15581	4.89529	6.28433	5.74078	5.99962	6.32155	4.70264	4.80218	4.57979	4.46514	5.06521	4.21722	4.48025	5.67665	5.06521	5.67665	5.21722	5.99482	6.17657	6.4857	6.60188	6.78876	6.30468	5.21722	5.21722	5.48025	4.95418	5.06521	2.63225	4.63225	4.80218	6.0067	6.121	5.89943	5.40164	6.84948	7.35923	6.39828	5.97726	6.80218	6.25469	6.76154	6.17223	6.25674	5.89529	6.53914	5.61576	5.80218	5.63225	5.21722	4.82294	5.32413	5.11768	5.72818	6.51838	5.49023	5.43961	5.09168	5.01076	4.43961	5.26784	6.02457	4.21722	4.63225	5.49732	4.57979	4.63225	5.31675	6.21722	4.21722	4.63225	4.80218	6.83722	6.75966	6.48549	6.999	3.21722	4.80218	5.38714	4.39779	4.35048	4.38714	5.1103	5.21722	4.89529	4.63225	5.35472	4.21722	6.40986	6.49644	6.44338	6.16475	6.71808	5.93968	6.28712	5.52388	6.19014	5.60424	6.18517	5.55707	5.79651	5.5142	5.73346	5.53914	5.99838	5.75778	5.86659	5.43961	6.04934	5.15832	5.65779	5.42233	5.23684	5.82056	5.41652	6.73539	6.86208	6.75608	6.70187	5.29122	6.08229	5.45168	5.01692	5.78837	5.34846	5.51267	5.78606	5.09857	7.72288	6.90838	7.52341	6.74078	6.83575	6.63225	7.49247	6.97621	7.17141	7.27325	7.46784	6.90651	7.19401	6.65944	7.34993	6.89333	7.36816	6.73594	7.59172	6.84948	5.78707	5.84525	5.90527	6.43021	6.09168	4.48025	5.70264	6.26161	6.14321	5.40986	5.91765	3.63225	5.80218	5.53914	5.63225	5.43961	4.95418	5.06521	4.43961	5.31675	4.21722	4.80218	4.21722	5.71972	5.13475	6.18405	5.53914	5.33269	4.48025	5.04319	5.16475	3.48025	3.80218	4.21722	5.75778	5.75778	5.40986
DMXL1	2.21722	3.53914	3.80218	4.21722	3.95418	1.63225	3.89529	3.57979	1.21722	2.99482	3.95418	2.63225	3.89529	3.21722	3.99482	3.21722	4.21722	3.73179	3.63225	3.53914	2.40986	4.48025	2.89529	4.21722	3.21722	1.40986	3.38323	3.10174	3.21722	4.29522	3.34846	3.02457	3.43062	3.4467	3.89529	3.69365	2.92443	3.74773	3.66467	2.89529	3.88601	1.89529	3.00571	2.93711	3.40719	3.57979	3.40398	3.13921	3.24049	2.91765	2.90527	3.53914	3.36236	3.6867	3.48025	3.45168	3.22521	3.21722	3.21722	3.46233	3.47179	4.57979	2.93368	2.99482	3.30941	3.48025	2.52916	2.21722	4.06521	2.78723	2.78228	3.75778	2.38581	2.91131	2.72245	3.43134	2.46233	2.63225	3.03561	2.37591	2.75009	3.65331	2.73722	3.80218	2.94304	3.73179	2.91765	2.76655	3.28433	1.89529	2.63225	4.48025	2.8249	3.53914	3.15832	3.21722	3.48025	3.80218	3.73179	3.21722	2.89529	2.63225	3.89529	4.53914	2.89529	2.21722	2.40986	2.99482	3.36922	2.75778	2.63225	3.63225	3.53914	2.89529	3.21722	3.89529	3.63225	2.89529	2.63225	1.63225	2.21722	3.04559	3.51095	3.13653	3.07971	3.02082	3.21722	3.11288	3.07037	3.21722	-0.0307123	1.63225	3.35395	3.36922	2.89529	3.21722	4.21722	3.89529	3.63225	2.63225	3.27862	2.97621	3.31032	3.21722	2.73179	3.21722	3.63225	2.85465	3.76976	3.95418	3.40986	3.21722	3.21722	4.63225	3.40986	3.99482	2.63225	3.73179	4.21722	3.63225	3.63225	4.21722	3.19337	2.72741	3.2623	3.04137	3.95418	2.21722	2.21722	2.89529	2.84798	2.80218	3.73179	3.73179	1.89529	2.36922	2.63225	3.46233	2.99482	3.63225	3.14947	3.40986	3.35808	2.89529	3.03186	3.29122	2.75778	2.97621	3.00285	3.46514	3.01728	2.89529	2.87841	3.21722	2.59983	2.75778	3.00467	2.63225	3.07971	3.66082	3.40986	2.95418	3.38494	3.51678	2.92176	3.13233	3.51361	3.29665	3.57739	2.77664	4.05372	2.71471	3.32031	3.48025	2.40986	3.75778	3.11768	3.77664	2.64298	3.80218	2.48603	3.21722	3.40782	3.28433	2.87896	1.93181	2.89529	2.64647	2.77507	3.5041	2.75009	3.15308	3.04164	2.27862	2.97775	3.60424	2.93923	3.48025	3.80218	2.56514	3.63225	2.75778	3.21722	1.89529	3.48025	3.53914	3.48025	3.73179	4.21722	4.63225	3.70264	3.21722	2.63225	4.95418	2.63225	2.89529	2.63225	2.99482	3.63225	4.21722	3.21722	4.09168	4.04729	3.07971	3.89529	4.21722	3.63225	3.07971	3.86929	2.89529	2.21722	2.63225	3.56514	4.34275	3.99482
DXO	3.21722	1.21722	3.80218	2.63225	3.21722	3.63225	1.89529	3.57979	3.80218	3.40986	2.63225	3.63225	2.89529	3.21722	3.73179	3.21722	4.21722	2.99482	3.85465	2.80218	3.40986	2.48025	3.48025	3.21722	2.63225	3.73179	3.31909	3.10174	3.58645	2.85465	3.8249	3.74078	3.56812	3.4467	3.66082	2.50101	3.6469	3.36922	3.40164	2.89529	3.63225	3.66082	3.40164	3.29968	3.1404	2.73179	3.5601	3.77664	2.84456	2.91765	3.25674	1.80218	3.18527	2.10174	3.12661	3.45168	3.30279	2.70264	3.23352	3.16277	3.29122	2.40986	3.38114	2.73179	3.22452	0.895287	3.49439	2.21722	3.06521	3.46697	3.19732	3.07971	3.6382	3.31077	2.35048	3.43134	2.95418	3.11768	3.53604	3.43481	3.79191	3.71471	3.69875	3.53914	3.7647	3.21722	3.60953	3.38323	2.8249	3.48025	3.21722	3.48025	3.63225	3.21722	3.03279	3.15832	1.89529	3.80218	3.40986	3.53914	3.89529	3.63225	3.48025	1.21722	3.89529	3.80218	3.99482	2.99482	4.04729	1.75778	2.04729	4.13475	3.43961	3.48025	3.21722	5.06521	2.63225	3.48025	2.63225	2.63225	2.21722	3.13485	2.72245	3.23521	3.07971	3.24321	3.11412	3.25038	2.84798	4.21722	2.96929	3.21722	3.48586	3.04729	2.89529	3.21722	3.34275	3.89529	3.21722	3.63225	2.69365	3.42367	3.48025	2.89529	3.73179	3.63225	3.43961	3.04729	3.31032	4.63225	2.99482	3.21722	3.21722	2.63225	3.40986	2.99482	2.63225	1.40986	3.63225	4.21722	4.21722	3.21722	3.395	3.56514	3.61497	3.24067	1.63225	3.21722	1.21722	2.89529	3.78658	3.02457	3.73179	3.99482	2.89529	1.04729	3.63225	3.54979	3.19413	3.38714	3.28192	2.73179	2.9979	3.06521	3.30648	3.29122	3.32072	3.32413	3.11076	3.67665	3.26726	3.1754	3.57231	2.6867	2.94775	2.34275	3.09348	2.63225	3.34275	2.38071	4.07283	3.29522	2.83475	3.32413	3.36922	3.40986	3.21722	3.61858	3.23859	2.77664	3.57979	3.29968	2.63225	2.78837	2.99482	2.75778	3.11768	2.96929	3.76584	3.33269	3.90826	3.9721	3.43611	3.40986	2.86718	3.25374	3.18807	3.34036	3.22452	3.03279	2.66263	3.15308	2.9721	2.27862	2.85222	3.10174	4.33155	1.89529	3.30468	3.84525	3.74773	4.07971	3.43961	3.89529	3.48025	4.02457	3.89529	2.40986	4.02457	2.63225	3.76976	2.21722	2.63225	2.63225	2.63225	2.89529	3.63225	3.40986	1.63225	3.21722	3.21722	3.43961	3.36922	3.07971	3.48025	3.63225	4.01076	3.34275	2.40986	4.21722	2.21722	2.63225	2.75778	3.34275	2.99482
LRRC32	2.21722	4.02457	4.53914	2.63225	3.63225	1.63225	1.89529	1.99482	3.21722	2.40986	2.63225	5.21722	1.89529	3.21722	2.40986	4.80218	4.21722	2.40986	2.63225	3.80218	1.40986	3.48025	1.89529	2.63225	3.21722	2.99482	3.10759	3.21722	2.88018	3.04729	3.28433	4.50262	2.80913	3.68116	2.82129	3.60054	3.12607	4.04729	3.21722	4.21722	2.73917	4.03279	3.61576	3.93711	1.99838	3.99482	2.18159	4.55425	2.61455	3.38714	1.95418	3.80218	2.42296	4.6867	2.12661	4.65331	2.21722	5.10474	2.07971	4.10618	1.29122	4.21722	1.82789	3.57979	2.32308	4.21722	2.55188	2.95418	5.18069	2.37219	1.83475	5.34275	2.72462	2.7325	2.96346	2.66082	3.29522	4.55825	2.3785	3.49139	2.46998	3.52207	2.18973	5.38714	2.72623	4.16475	2.53914	2.31909	0.824898	4.21722	2.95418	1.89529	2.40986	3.53914	3.15832	2.38071	3.48025	3.80218	3.40986	3.91765	1.89529	3.95418	3.89529	3.21722	3.48025	3.21722	2.99482	2.99482	3.04729	3.07971	4.21722	3.21722	4.02457	3.48025	3.21722	3.89529	2.63225	2.89529	3.63225	4.95418	4.21722	3.28541	4.16991	3.50617	4.45822	2.68378	2.9442	2.49139	2.58495	2.21722	2.77664	1.63225	3.63225	2.63225	4.70264	4.21722	3.75778	4.89529	4.53914	4.95418	2.01558	3.21722	2.63225	2.70264	3.73179	1.63225	3.63225	2.63225	3.31032	3.63225	3.57979	3.21722	3.21722	3.63225	2.99482	2.40986	2.63225	1.40986	1.63225	2.63225	3.63225	4.80218	2.41576	2.59909	2.48786	2.98692	1.63225	3.21722	3.21722	1.89529	3.07037	3.21722	3.73179	1.40986	1.89529	2.85465	3.11768	3.92176	1.94038	1.80218	3.09289	3.86929	2.57567	3.89529	2.63225	4.05675	2.88331	3.60424	3.07124	3.91765	3.39279	3.89529	3.40566	3.42367	2.59983	3.56514	3.19732	4.33269	2.81668	2.89529	2.40986	4.04729	3.02739	2.60424	3.78426	2.40986	2.29122	2.48929	2.67469	2.96929	2.99482	4.45168	2.92176	2.40986	4.07283	2.17282	3.21722	3.66973	1.90601	3.63225	1.97146	4.21722	2.42204	4.28433	2.75662	2.93181	2.15832	2.08257	2.44065	3.52756	2.36307	3.27862	1.9898	2.69365	2.66581	4.56117	2.42466	4.63225	3.21722	3.66467	3.21722	1.75778	1.63225	1.89529	3.48025	3.53914	3.48025	3.40986	3.53914	3.63225	2.89529	2.21722	2.63225	2.63225	3.63225	1.89529	2.63225	3.40986	1.63225	3.21722	3.21722	3.43961	2.63225	2.75778	2.89529	1.63225	3.76976	3.66467	3.40986	3.48025	4.53914	3.63225	3.92771	3.92771	2.40986
HLA-E	5.38714	4.91765	5.21722	4.95418	5.33269	5.53914	5.70264	5.53914	5.30468	5.31675	5.09168	6.53914	5.59573	5.21722	5.65779	5.21722	5.21722	5.57979	5.80218	6.17141	5.57979	5.70264	6.06521	5.09168	5.21722	5.99482	6.10759	7.00059	5.88964	6.74773	6.13778	7.02457	6.1366	6.97394	6.1356	6.56402	6.39041	6.89278	5.82387	6.44988	5.61831	6.44372	5.52597	5.98773	4.89529	6.38714	4.92575	6.39555	5.26622	7.40209	5.46935	7.54813	5.2	6.7066	4.97164	6.50479	4.97803	6.93968	5.36881	7.36319	4.91571	6.40986	5.11811	6.73179	5.0003	6.41885	6.65648	7.17141	7.29617	6.76366	6.93127	6.86631	6.20223	5.97303	6.48702	6.32155	6.43099	7.27611	6.17391	7.07635	6.02895	7.21722	6.11865	7.09986	6.45929	6.79356	4.26161	5.30261	4.95418	5.35472	5.09168	3.89529	5.1103	5.21722	4.30128	4.78281	4.48025	5.02457	5.1103	4.86107	4.89529	5.33269	4.48025	4.38714	4.89529	6.38714	6.05372	6.96445	7.02457	7.1501	6.97803	6.57085	7.14005	5.89529	7.38714	5.98275	5.63225	6.14321	5.43961	6.09168	5.02457	5.39789	5.78658	5.09771	5.40164	5.51267	5.68116	6.04834	5.65534	5.02457	6.07781	6.63225	5.454	5.95418	7.14321	5.53914	5.61576	6.35472	5.53914	5.43961	3.86358	4.64606	5.83389	3.21722	3.73179	4.71972	4.02457	5.53914	5.73659	4.80218	5.1103	3.21722	4.80218	4.63225	5.93342	5.40986	6.33269	5.73179	6.49023	2.63225	4.63225	4.21722	6.22017	6.62197	6.05372	5.93394	6.15581	5.67665	6.70907	3.76976	4.43294	5.57477	4.21722	5.49732	5.06521	4.85465	5.21722	5.43961	4.83985	4.71972	4.35592	5.96445	5.29376	6.18069	6.26996	6.82104	5.82191	6.41159	5.9329	6.80218	6.01728	5.74614	5.8408	5.45929	5.69499	6.40164	6.04141	6.27611	5.77273	5.63945	6.18245	5.94211	5.80218	6.06367	6.09168	4.98275	4.79372	5.05915	4.78048	5.6275	5.88559	6.0124	5.06224	5.94591	5.99482	5.54786	5.96854	5.77664	6.90434	7.47774	6.52517	7.41689	6.75804	7.09168	6.74299	7.47097	6.39673	6.36313	6.72058	7.58039	7.63991	8.03795	6.48868	7.24824	6.99765	6.7647	6.81452	7.55825	5.59225	5.80218	4.95418	5.66467	5.58645	6.14321	6.35472	6.0752	6.06521	4.40986	6.02457	4.95418	4.89529	3.80218	5.21722	4.21722	4.21722	5.21722	4.63225	4.57979	3.95418	5.21722	3.21722	5.38714	5.29522	5.21722	4.59573	4.71972	4.70264	4.51267	5.26784	4.70264	4.80218	4.95418	6.37249	6.61576	6.1103
HES1	5.21722	4.80218	4.80218	2.63225	4.63225	3.63225	5.35472	4.65779	5.38714	3.73179	5.33269	2.63225	4.70264	4.80218	4.99482	4.80218	5.21722	4.65779	5.95418	4.02457	4.86929	4.80218	4.21722	3.63225	4.63225	4.57979	4.18159	4.16063	3.9898	2.85465	4.18245	3.80218	3.31814	3.8828	3.82129	3.86358	3.92443	3.50672	3.00571	3.89529	3.39124	3.57336	3.56514	4.37768	2.75511	3.57979	2.63225	3.29122	3.25198	3.53914	2.21722	2.21722	3.36236	3.6867	2.79799	4.03664	2.62018	3.89529	2.86631	4.10618	2.99904	3.40986	3.27011	2.40986	3.23902	1.89529	3.29335	2.21722	3.21722	3.19221	3.11485	4.07971	3.48818	3.28368	2.78658	2.74328	3.26968	3.89529	2.88751	2.69784	3.12206	2.83019	3.57676	3.53914	3.29814	1.99482	2.02457	2.02959	-0.175102	2.89529	3.21722	4.70264	2.63225	2.80218	2.96568	2.89529	1.89529	3.21722	3.40986	4.30468	4.89529	2.63225	3.89529	2.21722	1.89529	3.80218	3.21722	3.40986	3.63225	3.92771	3.04729	4.13475	4.09168	3.89529	3.21722	3.48025	2.63225	2.89529	4.21722	3.21722	3.21722	2.53539	3.35048	2.54517	2.92771	2.82817	3.4467	3.87841	4.121	4.53914	3.66973	3.21722	2.32292	3.36922	1.89529	2.21722	3.34275	1.89529	2.21722	2.63225	2.50101	3.7647	3.89529	3.21722	5.16475	3.21722	3.43961	2.85465	1.89529	1.63225	2.73179	3.21722	3.21722	4.21722	3.73179	3.99482	3.63225	4.40986	5.21722	2.63225	3.63225	3.21722	3.24067	3.12702	2.94038	2.6788	3.63225	2.21722	2.21722	3.48025	2.72245	2.53914	2.99482	1.40986	3.89529	3.21722	2.89529	2.92176	2.69937	1.43961	2.8753	2.40986	2.73917	3.48025	3.30648	2.66973	3.20524	2.8387	2.9602	2.21722	3.23409	2.78837	3.59831	2.6867	2.46233	3.34275	3.31279	3.63225	2.75778	2.89529	4.86929	3.36922	3.72783	3.47097	1.46233	2.94591	2.77664	2.73722	3.57739	3.49285	4.31675	3.83019	3.67178	3.40986	2.63225	3.26028	2.89529	2.55425	2.67469	3.21722	2.19973	3.30468	2.70381	1.8249	2.66436	2.51678	2.78281	2.76846	2.80462	3.03279	2.75009	2.27862	2.88018	0.693653	3.16538	2.51678	2.82676	4.01076	2.91765	3.45822	4.21722	3.07971	2.63225	3.89529	1.89529	4.21722	1.89529	3.40986	3.80218	3.63225	3.31032	3.80218	2.63225	2.63225	3.63225	4.48025	4.63225	3.99482	3.63225	3.21722	4.80218	4.63225	2.63225	2.75778	4.06521	4.33269	4.21722	4.56514	5.1103	4.48025	5.38714	2.63225	3.34275	2.75778	2.99482
HSPG2	3.21722	3.80218	5.21722	5.21722	5.21722	5.09168	4.21722	3.73179	4.67665	2.99482	3.63225	4.21722	4.21722	5.53914	4.86929	4.21722	4.21722	4.21722	4.21722	4.02457	4.21722	4.98275	5.48025	4.43961	4.63225	5.49732	5.51787	5.13149	5.49023	5.85465	5.69526	5.62661	5.30836	5.50898	5.61775	6.01558	5.80218	5.77521	5.57796	5.35472	5.25374	5.52756	5.32764	5.33921	5.0946	6.24275	4.68409	7.17874	5.25484	5.67665	5.5149	5.46514	4.56833	6.44751	5.01558	7.30966	4.74217	7.05516	5.19241	6.39307	5.18523	7.24275	5.26433	6.40986	4.97887	6.77793	5.50608	5.76154	6.67665	5.16162	5.54309	6.68852	5.49311	5.00137	4.84798	5.2876	5.75695	6.59573	4.98184	5.80218	5.00248	5.62161	6.11865	7.23958	5.45929	6.42109	6.17141	6.19058	5.99482	3.89529	3.43961	2.89529	5.28433	4.38714	5.61775	5.82129	2.89529	5.02457	4.21722	3.38714	1.89529	5.09168	2.89529	2.80218	4.21722	3.21722	3.73179	4.57979	3.04729	3.34275	3.04729	3.50672	3.43961	2.89529	4.21722	3.48025	3.63225	4.21722	3.63225	3.95418	2.21722	5.63055	5.77081	5.54276	5.1501	5.68378	5.67212	4.18327	3.90688	3.21722	4.21722	4.21722	5.86276	5.74773	2.89529	4.53914	4.84525	5.06521	3.95418	4.80218	4.90311	4.6867	5.55825	3.48025	4.1103	4.80218	3.71972	3.95418	4.48025	3.21722	4.40986	5.53914	5.21722	2.63225	3.99482	3.40986	2.63225	3.40986	3.21722	4.21722	4.21722	4.80218	6.51289	6.804	6.60626	6.9067	3.95418	4.21722	6.12411	3.76976	4.21722	4.38714	1.40986	3.99482	4.48025	3.04729	4.21722	3.46233	3.36922	3.91765	4.04894	6.2925	4.08156	5.56771	4.25757	4.90003	4.29835	4.7647	4.32197	4.70907	5.33139	4.94591	5.32233	4.60424	4.53272	5.51267	4.12542	4.71972	4.32257	2.89529	4.07283	4.82865	3.91003	3.72623	4.32031	4.1103	4.90789	4.89869	4.91931	3.92348	4.21722	4.37768	3.54979	3.61149	4.28433	3.63225	3.83389	4.49285	5.23328	5.5149	4.94021	5.93146	4.2965	5.70754	5.54377	5.37476	4.51587	4.98527	5.78869	5.64482	3.56952	4.39409	4.12411	4.21722	5.12975	5.66652	5.28264	6.11768	3.21722	3.84525	4.80218	4.07971	4.33269	3.89529	5.48025	4.21722	3.48025	3.99482	4.38714	2.63225	3.39779	2.21722	4.21722	5.21722	3.63225	3.48025	3.63225	1.40986	4.21722	3.21722	3.21722	4.21722	5.04729	5.61576	5.2876	4.33269	3.63225	4.21722	3.73179	2.89529	4.21722	2.63225	4.34275	4.21722	4.21722
IFI27	4.21722	4.38714	2.21722	2.63225	3.21722	3.95418	4.48025	4.93342	3.21722	3.40986	3.21722	2.63225	2.89529	2.21722	4.57979	4.80218	4.21722	3.99482	3.63225	3.80218	4.21722	4.21722	2.89529	4.21722	3.63225	4.57979	5.47437	6.33695	5.93603	6.74773	5.5114	6.51184	6.29357	6.81867	6.56771	6.73805	6.28901	6.73379	6.22539	6.86107	5.54652	6.61775	6.43726	6.29968	3.78426	5.45425	3.88941	5.52388	5.31636	6.03739	5.33731	5.46514	4.36711	6.80218	3.61013	4.77361	4.09605	5.44988	4.8346	5.50672	5.49285	6.49732	5.30714	5.76741	4.97887	5.65017	7.85338	7.40044	5.10474	7.71006	7.66039	6.11534	7.47203	6.65137	6.69765	7.31819	7.42667	6.14321	7.16389	6.29875	7.11384	5.69961	7.2772	6.04164	7.5294	6.35237	4.26161	2.94713	2.40986	2.89529	4.09168	1.89529	4.21722	3.53914	3.66082	3.61775	4.48025	3.80218	4.21722	2.21722	4.21722	1.63225	3.89529	2.21722	2.89529	6.02457	6.24275	6.40986	6.71972	6.51267	6.74773	6.82865	6.74078	5.70264	7.02457	6.41885	6.21722	6.59573	3.63225	4.80218	2.21722	6.0722	5.81761	5.21419	4.51267	6.5856	5.96656	5.53242	4.75487	3.21722	5.72418	4.95418	5.736	5.36922	6.84948	4.21722	3.92771	5.80218	4.53914	3.95418	5.27862	6.32413	5.11768	1.48025	2.99482	2.63225	1.95418	3.95418	4.70264	4.43961	3.99482	3.21722	4.21722	5.43961	5.73179	3.99482	4.95418	6.16475	4.95418	4.21722	4.21722	3.21722	6.02794	7.25497	5.91236	6.31438	4.43961	3.80218	5.38714	3.63225	2.72245	3.02457	4.21722	3.99482	1.89529	4.29522	4.11768	3.63225	2.56186	2.43961	4.90024	3.99482	3.80218	3.98275	6.4286	5.17874	6.40426	5.21722	6.90694	5.23958	5.75034	4.48025	5.82987	4.07136	6.16277	4.66467	6.07996	4.33269	7.0524	5.12795	3.91236	3.90527	3.51924	2.90909	4.16277	4.78837	3.21722	3.29665	3.57739	4.32684	3.65779	4.37768	3.98589	3.33586	3.73179	4.0308	3.31032	4.77664	6.92262	6.05852	6.90017	5.2833	7.368	5.34846	7.57171	5.51678	7.24224	7.06283	7.95848	5.77303	8.75406	7.00654	7.46198	6.16939	7.21934	5.44751	7.23201	6.35472	5.14795	4.75778	1.63225	3.75778	4.63225	4.21722	5.35472	3.80218	4.48025	5.1103	5.60953	2.63225	4.16831	2.21722	2.63225	4.21722	3.63225	3.48025	4.21722	3.99482	4.43961	3.21722	3.21722	5.21722	4.21722	3.56514	4.35472	2.63225	3.48025	4.07971	3.21722	3.89529	3.21722	2.63225	5.28135	5.07971	4.40986
IFNGR2	2.21722	3.80218	4.21722	4.95418	3.95418	4.21722	3.89529	4.21722	5.46514	3.40986	4.43961	5.21722	4.89529	4.21722	3.99482	3.21722	4.21722	3.86929	4.85465	2.21722	3.40986	4.35472	4.48025	4.21722	4.21722	3.99482	4.66702	4.60424	4.46514	4.63225	4.43961	4.38714	4.27862	4.9442	4.48025	4.33751	4.38387	4.21722	4.66467	3.59573	4.25374	4.2738	4.53914	4.29968	4.30027	4.99482	4.04289	4.66973	4.40398	4.46514	4.50672	4.60953	4.00793	4.10174	4.09282	4.45168	4.45328	4.35472	4.53257	4.85465	4.5442	4.73179	4.18084	3.86929	4.60079	4.48025	4.86022	5.63225	5.32155	4.95418	4.72783	4.66467	4.13124	5.17729	6.13954	5.03279	4.92993	4.89529	4.73334	5.01977	4.52061	5.45168	5.35966	5.71972	4.87433	5.02457	4.26161	4.25198	4.14683	1.89529	3.21722	1.89529	3.8249	4.53914	3.89529	3.70264	1.89529	4.53914	3.40986	3.67665	1.89529	3.21722	1.89529	4.02457	1.89529	2.21722	4.1103	5.21722	5.57085	5.88707	4.74773	5.63225	5.53914	5.06521	5.80218	5.35472	4.63225	3.89529	6.33269	4.43961	2.21722	3.50222	4.121	3.19899	3.84525	4.75778	4.9442	4.59831	4.68928	4.80218	4.66973	4.95418	3.75356	4.21722	4.70264	3.80218	4.21722	3.48025	3.43961	2.63225	3.86358	3.6867	3.63225	4.21722	3.21722	4.43961	2.63225	2.85465	2.63225	2.63225	3.73179	3.21722	4.21722	2.63225	4.57979	4.57979	2.63225	4.21722	4.43961	4.63225	2.63225	4.21722	4.34176	4.2281	4.12258	4.60841	2.63225	3.21722	4.53914	3.48025	3.78658	3.38714	3.73179	4.21722	3.48025	2.85465	4.48025	3.26968	4.04729	4.02457	3.67785	3.57979	4.1892	3.80218	4.48705	4.46114	4.03982	4.21722	4.20509	4.21722	4.36241	3.94591	4.5052	3.90909	3.59983	4.07971	4.36724	3.63225	3.92771	3.03279	4.52534	3.57085	4.48682	4.60424	3.54979	3.61149	4.07083	4.51166	4.17349	3.42872	4.65779	3.71471	4.01692	4.61149	2.63225	4.21722	4.55825	3.55425	4.80934	5.18684	4.41203	4.9721	5.27317	4.73179	5.97399	6.14127	4.93968	4.66753	4.53474	5.44988	4.44399	4.97906	5.55112	6.11992	4.86311	4.42367	4.33155	4.39779	4.21722	4.28135	4.13475	4.21722	3.63225	4.21722	1.89529	4.38714	4.21722	3.40986	3.53914	3.63225	5.26452	3.80218	4.21722	2.63225	2.63225	4.48025	4.43961	4.57979	1.63225	3.21722	5.21722	3.95418	4.74773	5.56514	4.59573	3.63225	4.89529	4.34275	4.1103	4.21722	3.80218	3.63225	4.66467	4.92771	4.21722
INPP5A	2.21722	2.80218	3.21722	4.95418	2.63225	3.63225	1.89529	3.40986	3.21722	2.40986	3.63225	3.63225	2.89529	4.21722	3.40986	3.21722	5.21722	3.57979	3.63225	4.67665	4.40986	3.21722	2.89529	1.63225	1.63225	4.57979	3.61455	3.32413	3.43961	3.21722	2.99482	3.46514	3.23797	3.05967	3.78281	3.01558	3.18747	1.04729	3.28135	3.89529	4.14127	2.74328	3.07971	1.12975	3.4258	2.73179	3.66702	3.96929	3.15734	3.53914	3.09168	2.53914	3.07919	3.10174	3.08597	3.58918	3.13475	2.48025	3.24964	2.78426	3.31506	2.40986	2.90424	2.99482	2.88057	3.48025	3.30677	3.95418	3.35472	3.27074	2.83475	3.34275	3.15633	3.12482	3.121	3.21722	3.54979	2.89529	3.07037	3.18327	3.24759	2.93711	3.57676	2.80218	3.2447	2.86929	2.53914	3.50352	3.40986	3.89529	0.632253	3.89529	3.14683	4.91765	2.96568	3.03279	4.48025	2.21722	2.99482	3.38714	2.89529	4.21722	1.89529	2.80218	1.89529	3.80218	4.1103	2.40986	3.04729	2.75778	2.63225	3.36922	3.71972	3.48025	3.21722	3.89529	2.63225	1.89529	2.63225	3.63225	5.02457	2.51336	3.72245	2.79208	2.34275	2.68378	3.00309	2.96088	3.43294	2.21722	1.55425	3.63225	3.12129	2.04729	3.89529	4.21722	3.07971	2.89529	3.21722	4.63225	3.15308	2.6867	3.89529	3.48025	3.73179	1.63225	2.95418	2.36922	1.31032	1.63225	2.99482	3.21722	3.21722	2.63225	2.40986	2.99482	2.63225	1.40986	3.95418	4.63225	4.63225	4.21722	3.11937	3.71198	3.23994	3.4763	3.21722	4.21722	3.53914	0.310325	2.26302	3.53914	3.99482	2.99482	3.48025	3.21722	3.89529	3.85465	2.94038	2.80218	2.40323	3.86929	2.7647	3.35472	2.85902	3.29122	2.72462	3.6867	2.50617	3.12411	3.29968	3.67289	2.87841	4.10174	2.84084	2.34275	2.72783	3.21722	2.69638	2.89529	2.8249	3.69115	2.34932	2.8387	3.63225	3.13233	3.05675	3.44349	3.05802	2.29122	2.99482	2.93711	2.54979	2.40986	3.52534	2.63225	3.11768	2.96929	3.64298	3.53914	3.26844	4.21722	2.95906	3.99482	2.87896	2.63225	3.21722	3.36636	2.97887	3.48025	2.24759	2.27862	3.05852	3.15308	3.23409	4.37476	2.93923	4.48025	2.91765	3.07971	2.36922	2.34275	2.63225	1.89529	3.48025	4.02457	1.89529	1.40986	2.21722	2.63225	2.11768	2.21722	3.63225	3.63225	2.63225	1.89529	3.21722	2.99482	2.63225	4.21722	4.80218	3.43961	3.63225	3.56514	2.48025	3.21722	3.89529	3.56514	3.73179	1.89529	2.21722	2.63225	2.34275	3.56514	2.40986
INSIG1	2.21722	3.53914	2.21722	2.63225	3.21722	3.21722	3.89529	3.73179	3.53914	2.99482	3.21722	2.63225	4.21722	2.21722	2.40986	3.21722	6.21722	3.40986	3.63225	3.21722	3.40986	3.70264	3.48025	4.43961	3.63225	3.99482	3.18159	3.21722	3.33269	3.21722	3.77909	4.0752	3.15308	3.05967	3.2738	2.86358	3.12607	2.63225	3.1501	3.80218	3.39124	2.15832	2.84525	1.71471	2.66396	2.40986	2.66702	3.66973	2.38323	2.91765	2.50672	4.02457	2.48551	3.6867	2.71158	3.45168	2.94453	3.48025	2.80218	3.46233	2.51361	2.40986	2.49415	3.21722	2.45314	3.21722	3.18124	3.63225	2.89529	3.63225	3.48682	2.75778	3.48818	3.20644	3.30741	4.15832	3.67178	2.89529	3.70042	2.96088	3.41751	2.83019	3.7747	3.21722	3.80218	3.40986	3.30468	3.02959	2.99482	3.48025	2.63225	2.89529	2.8249	3.80218	2.2738	2.57336	2.89529	2.21722	1.40986	2.80218	3.48025	3.21722	2.89529	2.21722	2.89529	3.80218	2.40986	3.99482	3.63225	2.34275	1.04729	2.36922	1.95418	1.89529	3.21722	3.48025	2.63225	3.89529	2.63225	3.21722	2.21722	2.21892	1.84798	2.33872	2.07971	2.43586	2.26612	2.87841	3.16991	2.21722	3.77664	2.63225	2.00882	2.04729	1.89529	2.21722	3.92771	2.89529	3.80218	3.63225	2.69365	3.21722	2.63225	2.70264	1.99482	2.21722	2.63225	3.50672	1.89529	3.21722	3.86929	4.21722	3.21722	3.63225	1.40986	1.40986	2.63225	3.73179	1.63225	2.63225	4.21722	4.80218	2.6788	3.07971	2.59749	2.28648	4.21722	2.21722	3.21722	2.63225	3.07037	3.53914	1.40986	1.40986	1.89529	1.63225	3.31032	3.46233	2.99482	2.71972	2.03399	3.21722	2.90909	3.59573	2.39959	3.13921	2.82191	3.10174	2.83991	3.21722	2.80782	2.99482	2.59831	3.16063	3.04729	1.75778	2.51924	2.95418	2.69638	1.57336	1.40986	3.57085	1.83475	2.51678	3.26968	2.25786	2.42872	2.39619	2.85157	2.29122	3.65779	3.45168	3.21722	2.08793	3.91236	1.75778	3.01076	3.42872	3.15113	3.21722	2.74907	3.38714	2.5045	3.40986	2.90223	2.93181	2.74328	2.91656	2.66125	3.35472	3.24759	3.50101	2.46514	1.69365	2.12975	2.32413	2.07673	2.89529	1.80218	2.34275	2.36922	2.34275	3.63225	4.89529	3.48025	3.21722	3.48025	1.40986	2.21722	2.63225	2.76976	2.21722	2.63225	2.63225	3.63225	1.89529	3.63225	2.99482	3.63225	3.21722	4.21722	3.43961	2.63225	3.07971	0.895287	3.43961	3.48025	3.07971	3.86929	2.89529	3.21722	2.63225	3.07971	3.07971	2.99482
IRS1	2.21722	2.21722	4.53914	4.21722	3.21722	2.63225	3.48025	2.73179	4.21722	3.40986	3.63225	4.21722	3.48025	3.21722	2.99482	3.21722	4.21722	3.73179	2.63225	4.21722	3.40986	3.48025	4.48025	3.21722	3.95418	3.73179	3.38323	2.97621	3.02457	4.13475	3.28433	3.80218	2.86358	3.16659	3.38071	3.86358	2.68997	3.36922	2.75778	3.35472	3.51678	3.2738	3.07971	4.03664	3.56666	3.21722	3.76655	3.13921	3.10759	3.02457	3.31408	2.21722	3.52857	4.32413	3.34901	3.93711	3.36199	3.21722	3.49925	2.04729	3.49285	4.21722	3.29301	2.73179	3.25337	2.89529	2.35923	2.95418	3.89529	2.07673	2.19732	2.34275	2.46828	2.30405	2.78658	2.57336	1.71026	2.89529	1.84798	3.18327	2.46998	1.93711	1.65922	2.95418	2.04034	2.40986	3.12411	3.25198	2.14683	4.21722	1.63225	3.89529	2.99482	4.21722	3.03279	2.82129	1.89529	2.21722	2.99482	2.80218	2.89529	2.63225	1.89529	3.53914	2.89529	3.80218	2.99482	3.73179	2.04729	3.56514	1.04729	3.21722	1.95418	1.89529	4.80218	1.89529	2.63225	1.89529	4.21722	3.95418	4.80218	2.93394	3.90688	2.63828	3.07971	2.60578	3.11412	3.59831	4.26302	2.21722	3.29122	3.63225	3.10314	4.36922	3.89529	2.21722	3.92771	4.89529	3.43961	2.63225	2.50101	2.10174	2.89529	2.48025	1.40986	2.95418	3.53914	2.36922	3.31032	3.21722	2.40986	3.21722	4.21722	2.63225	3.73179	2.99482	3.63225	3.99482	1.63225	2.63225	2.63225	5.21722	2.53441	2.98018	3.21722	2.71274	5.09168	4.80218	4.38714	1.31032	2.26302	3.53914	1.40986	1.40986	3.89529	2.04729	2.89529	3.54979	3.59749	3.43961	2.8753	3.86929	3.35808	3.98275	3.10003	3.92348	3.10571	3.8387	3.00285	4.0752	3.29968	4.37333	3.54584	4.53914	2.94775	4.34275	3.04976	3.80218	3.63225	3.03279	3.63225	4.25674	3.41971	3.8387	4.21722	2.84282	2.90789	3.57676	3.15113	3.72418	3.21722	3.29968	3.41652	2.78837	2.99482	3.49475	3.01076	3.66973	2.00911	3.21722	1.74907	3.67665	2.91953	3.8249	2.10637	1.25374	2.2738	1.72893	2.14975	3.15832	2.56952	2.01558	2.05852	2.86358	2.20014	3.90909	2.00962	3.89529	3.02457	2.92771	3.50672	3.75778	3.95418	3.89529	1.89529	2.80218	1.89529	3.40986	2.21722	4.21722	3.01076	3.21722	3.63225	2.63225	3.63225	1.89529	3.63225	2.99482	2.63225	4.21722	3.21722	3.95418	3.04729	3.34275	3.21722	3.43961	3.76976	3.21722	3.57979	2.89529	2.21722	2.63225	3.07971	1.75778	2.99482
ISLR	3.21722	4.02457	2.21722	3.63225	3.95418	3.21722	3.89529	2.73179	2.21722	2.40986	3.95418	5.43961	3.89529	2.21722	2.99482	4.80218	4.21722	0.40986	2.04729	5.02457	3.40986	3.21722	5.59573	3.21722	2.63225	4.73179	3.81386	4.8387	3.09168	4.69115	3.34846	5.17141	3.99133	5.92909	3.96568	6.39409	3.92443	6.55508	3.84525	6.25284	3.6867	5.96568	3.61576	5.55602	2.69499	5.21722	2.36216	5.21722	2.5601	4.26161	2.21722	3.21722	2.83343	5.10174	2.81467	5.17415	2.64423	6.23514	3.09763	4.85465	2.90789	5.93342	3.03225	5.53914	3.11873	5.48025	4.81867	5.43961	6.58179	3.78723	3.67125	6.53914	4.53676	4.49036	4.51095	3.78281	4.92993	7.16831	4.3923	6.1485	4.59336	5.72967	4.04388	7.1321	4.528	6.24275	3.67665	1.44463	2.8249	4.89529	3.63225	3.89529	3.28433	5.21722	3.82129	3.03279	4.21722	4.53914	4.57979	3.80218	3.48025	5.53914	4.21722	3.21722	4.21722	2.21722	3.73179	4.40986	2.04729	3.07971	3.36922	3.85465	2.63225	4.21722	4.21722	4.70264	2.63225	2.89529	4.63225	5.21722	4.53914	3.16342	5.62057	2.8082	5.59067	2.82817	3.00309	3.25038	2.84798	2.21722	2.96929	4.21722	3.35395	5.74773	2.89529	4.53914	3.92771	4.48025	3.80218	3.63225	2.69365	3.7647	4.11768	2.48025	3.21722	5.09168	3.21722	2.85465	3.89529	1.63225	3.57979	3.21722	4.80218	2.63225	2.99482	1.40986	2.63225	2.99482	3.63225	4.63225	4.63225	4.80218	3.14446	2.81668	2.52534	2.84107	4.21722	4.53914	5.80218	2.89529	2.72245	4.21722	1.40986	3.40986	3.89529	3.50672	3.11768	4.10618	2.88379	1.95418	2.61896	4.73179	2.71317	5.32155	2.88502	4.52388	3.36444	4.64606	2.82414	4.46514	3.83019	5.39171	3.34554	5.29814	3.59983	5.21722	3.25621	4.53914	2.56514	2.57336	3.14683	4.69115	2.83475	2.97621	4.36922	2.08793	2.33852	3.34728	2.15113	2.29122	3.31675	4.77361	3.21722	2.08793	4.52534	2.75778	2.89529	3.87618	2.93249	5.49023	2.5146	5.91765	4.91953	6.63225	5.3648	5.86255	5.48625	4.68829	4.80462	5.84015	2.91055	5.44854	5.02457	5.44854	2.71471	5.47097	2.37219	5.83389	3.67665	3.84525	3.36922	1.75778	2.21722	3.48025	3.89529	2.21722	3.89529	2.40986	2.80218	3.63225	3.39779	3.21722	2.63225	3.63225	3.63225	2.89529	1.63225	1.40986	1.63225	3.21722	5.80218	3.21722	3.36922	3.75778	3.89529	4.09168	3.89529	4.00571	2.99482	1.89529	2.21722	2.63225	3.56514	3.34275	2.99482
KLC1	3.21722	4.02457	3.80218	5.63225	4.63225	4.95418	4.70264	4.21722	3.80218	4.57979	1.63225	5.21722	4.70264	4.53914	3.99482	5.21722	4.21722	3.99482	3.63225	4.21722	4.21722	4.35472	4.48025	4.63225	4.63225	4.40986	4.21722	3.97621	2.71972	3.74773	3.73179	3.46514	4.06289	4.21722	3.85876	4.21722	3.5567	4.29522	3.75778	3.98275	4.0611	4.57336	3.34275	4.37768	4.43502	4.57979	4.67558	5.01368	4.31362	4.26161	4.62472	4.46514	4.64666	3.6867	4.38295	4.21722	4.38714	4.70264	4.64043	4.26968	4.55425	3.40986	4.54273	4.40986	4.37652	5.06521	4.67082	4.53914	4.14321	4.56372	4.88537	4.07971	4.57448	4.65269	4.2403	4.55064	4.54979	5.16831	4.70042	4.62384	4.77115	4.85767	4.75608	4.58645	4.92617	4.49732	3.91765	4.38323	3.73179	4.21722	4.21722	3.48025	4.68288	4.38714	3.85876	3.99962	5.06521	3.21722	4.40986	3.53914	3.48025	4.21722	3.89529	3.80218	3.48025	5.02457	3.73179	3.73179	3.36922	4.34275	4.50672	4.36922	3.71972	1.89529	4.21722	4.70264	4.63225	4.21722	2.63225	4.21722	5.38714	3.98285	4.121	4.00285	2.92771	4.02082	4.19212	4.18327	3.78658	3.80218	3.77664	4.63225	4.29122	4.63225	4.21722	3.80218	4.07971	2.89529	3.95418	4.63225	3.27862	3.42367	3.89529	3.21722	4.65779	3.95418	3.95418	2.85465	3.31032	3.21722	3.86929	3.21722	3.21722	3.63225	3.40986	4.21722	5.21722	3.40986	3.21722	3.63225	3.63225	4.21722	4.63521	4.68062	4.57979	4.21722	3.63225	4.53914	3.53914	0.310325	3.78658	4.12411	3.40986	2.40986	4.21722	2.85465	3.48025	4.36922	4.21722	4.18684	4.30701	4.40986	4.47871	4.14321	3.61682	3.92348	4.15633	4.27166	3.79208	4.0752	4.12975	4.25786	4.03888	3.64606	3.72536	3.07971	3.88537	3.95418	3.98018	3.66082	4.57979	4.53914	3.48682	3.8387	3.92176	4.25786	4.48236	4.84685	4.32105	3.49285	3.86929	4.58918	3.71026	4.29739	3.63225	4.17282	4.35472	3.42872	4.42725	4.15581	4.32599	4.57477	4.5045	5.07283	4.49487	4.57567	4.93968	4.6034	4.54936	4.57336	5.15448	4.39409	4.58062	4.01558	4.03664	4.51678	4.68339	5.11768	4.21722	4.34275	4.85465	5.07971	4.53914	4.89529	4.48025	2.80218	4.21722	2.40986	4.38714	2.63225	4.55825	4.21722	2.63225	4.63225	2.63225	3.48025	4.21722	4.57979	2.63225	4.21722	3.21722	4.33269	4.36922	4.34275	3.21722	3.21722	3.89529	3.66467	4.1103	3.89529	2.21722	3.63225	4.07971	4.34275	3.99482
LAD1	2.21722	2.80218	4.21722	3.63225	3.95418	3.21722	3.48025	3.86929	1.21722	2.99482	3.63225	2.63225	3.89529	3.21722	3.73179	3.21722	4.21722	2.73179	3.63225	2.80218	4.21722	3.89529	2.89529	3.63225	4.21722	2.40986	3.38323	3.21722	3.71972	3.04729	3.86929	2.21722	3.75255	2.81867	3.99962	3.15308	3.73179	2.63225	4.00571	3.70264	3.73917	2.89529	4.04319	3.29968	3.67956	2.73179	3.61455	2.29122	3.45461	3.67665	3.29522	2.21722	3.58271	2.8387	3.82294	3.12975	3.82865	3.06521	3.74647	3.26968	3.77664	3.73179	3.64418	2.73179	3.75503	1.89529	4.93558	4.80218	2.21722	5.19976	4.61235	3.34275	4.91306	5.14942	5.43294	5.62864	5.02457	3.48025	5.13749	4.18327	5.05494	3.93711	6.02845	4.15581	5.22413	3.86929	3.12411	4.44463	4.99482	1.89529	2.21722	2.89529	4.14683	1.21722	2.66082	3.32825	1.89529	3.80218	2.40986	3.53914	3.89529	3.63225	1.89529	3.80218	1.89529	2.21722	3.40986	3.40986	4.21722	2.75778	4.04729	3.95418	3.63225	3.89529	3.21722	2.89529	2.63225	4.48025	3.63225	3.21722	2.21722	3.98285	2.07037	4.02371	2.56514	4.3185	4.4467	4.18327	3.65534	3.21722	3.55425	3.95418	3.97927	3.36922	3.89529	2.21722	0.757784	1.89529	3.21722	2.63225	3.01558	2.6867	3.31032	3.35472	1.40986	4.09168	3.71972	3.36922	3.48025	1.63225	3.73179	3.21722	3.21722	2.63225	3.40986	4.40986	2.63225	3.73179	3.21722	3.63225	4.21722	4.21722	3.98692	3.84525	4.07283	3.91583	1.63225	2.21722	2.21722	3.63225	3.72245	2.21722	4.21722	2.99482	1.89529	3.04729	3.11768	3.16277	3.59749	3.76154	3.84135	3.40986	3.6867	2.48025	3.80558	2.29122	3.99879	3.21722	4.00984	2.91765	3.93711	3.08793	3.43481	3.04034	4.1404	2.75778	3.48682	3.80218	3.66467	3.66082	2.63225	2.63225	3.55095	3.27166	3.26968	3.81585	3.65111	3.07426	3.57739	3.72418	3.86929	3.29968	3.63225	2.89529	2.14683	3.42075	3.63225	-0.0307123	4.53483	2.80218	4.59037	2.38714	4.12465	2.8249	5.62993	3.45537	4.12795	4.77817	5.68528	2.89529	3.83255	2.50101	4.89904	3.50101	4.29968	3.21722	4.45019	2.89529	3.74078	3.56514	4.29522	4.75778	3.80218	3.48025	1.89529	3.53914	2.89529	2.99482	4.02457	2.63225	3.01076	4.21722	4.95418	3.63225	2.63225	1.89529	3.95418	3.40986	1.63225	4.80218	3.21722	0.632253	2.63225	3.34275	3.21722	3.43961	2.89529	2.56514	2.99482	3.48025	2.21722	2.63225	3.56514	3.34275	3.40986
LAMA5	3.21722	4.67665	5.02457	3.63225	2.63225	4.43961	3.89529	2.99482	4.80218	2.99482	4.43961	4.63225	2.89529	4.80218	3.40986	4.21722	4.21722	3.73179	4.85465	3.53914	3.99482	4.89529	3.48025	3.95418	4.21722	1.40986	4.96819	3.42367	5.33269	4.29522	5.12868	3.86107	5.85688	3.4467	5.92209	3.78112	5.85043	3.63225	5.29694	3.21722	5.71317	2.38071	5.87672	3.12975	4.86832	2.99482	5.06912	4.66973	5.65624	3.74078	5.87701	3.53914	5.00945	2.51678	4.99743	4.21722	4.51326	4.53914	5.19241	3.26968	5.31506	3.73179	5.40236	3.21722	5.26405	3.70264	4.27298	2.63225	3.06521	4.32696	4.61235	2.75778	4.54628	4.98254	3.99094	4.76318	3.95418	4.01076	5.31468	3.59831	5.29198	3.21722	4.7747	2.63225	5.10174	3.57979	6.02457	5.84835	5.68288	3.48025	4.33269	4.89529	6.05372	3.21722	5.40625	5.85876	3.89529	2.21722	4.57979	3.53914	5.06521	1.63225	4.48025	4.67665	4.21722	3.21722	4.80218	3.73179	4.50672	5.61576	5.63225	5.29522	5.24696	3.48025	5.53914	5.59573	4.21722	3.89529	4.63225	1.63225	3.21722	5.6559	4.62057	5.71509	4.61576	5.03577	5.48852	4.72169	4.51095	5.67665	4.92348	5.21722	5.70625	4.95418	3.48025	2.21722	3.56514	2.89529	2.63225	3.95418	5.52654	5.53914	3.11768	4.41885	4.65779	3.21722	3.80218	5.40484	5.39779	3.21722	5.99482	5.21722	3.21722	4.95418	4.86929	4.99482	4.21722	4.21722	4.43961	2.63225	3.63225	4.80218	6.61515	6.77459	6.38714	6.37924	3.21722	2.21722	4.67665	3.31032	4.121	4.02457	2.40986	4.21722	1.89529	3.63225	3.63225	2.63225	4.91236	5.18684	4.94888	3.57979	5.65291	3.80218	4.10003	3.77664	3.95656	3.21722	4.05106	3.46514	6.21722	3.67289	6.1308	4.13149	4.26968	3.56514	5.21722	3.95418	4.63225	4.03279	5.21722	3.36922	4.19732	4.7647	3.78426	6.01867	6.46647	6.23749	6.43653	4.01368	4.76741	3.93711	4.13475	4.61149	3.40986	4.17282	4.98275	3.55425	4.25965	3.09168	5.58027	3.91765	5.70961	3.63225	3.91372	2.73917	4.59573	4.66753	4.50205	3.43134	4.83255	3.39409	3.92687	2.86358	4.72669	3.51678	5.66715	4.01076	4.02457	2.92771	4.50672	4.66467	3.95418	4.48025	4.89529	4.21722	3.48025	3.40986	4.67665	2.63225	4.66788	3.80218	5.21722	2.63225	4.21722	4.21722	3.63225	3.99482	4.43961	3.21722	4.21722	4.80218	4.95418	5.21722	5.59573	4.09168	4.55825	3.34275	4.57979	4.21722	4.21722	4.21722	4.56514	3.34275	2.99482
LAMP1	3.21722	5.21722	3.80218	4.63225	3.63225	3.95418	4.48025	4.21722	4.21722	4.73179	3.95418	4.21722	4.48025	4.21722	4.73179	4.80218	4.21722	4.80218	4.36922	4.53914	4.21722	4.48025	3.48025	4.43961	2.63225	4.73179	4.47437	3.32413	4.782	4.50672	4.55282	4.21722	4.27862	4.81867	4.40625	4.50101	4.96006	4.50672	4.59067	4.84948	5.10174	4.43134	5.44428	4.77361	5.30027	5.1103	5.49387	5.09857	5.21134	4.80218	5.32341	5.02457	5.08063	4.51678	5.7004	4.58918	5.38357	4.93968	5.30853	4.95418	5.42872	4.86929	5.63524	4.49732	5.42489	5.53914	5.60716	5.49023	4.98275	5.68876	5.29418	4.92771	5.21722	5.12482	5.04438	5.41885	5.63225	4.89529	5.47896	5.51887	5.23248	5.39654	5.20354	5.21722	5.31768	4.99482	5.53914	6.38323	6.48311	3.89529	4.09168	3.89529	5.68288	5.21722	5.11252	5.38071	3.48025	3.80218	4.86929	4.60953	4.70264	4.43961	2.89529	3.80218	4.21722	3.80218	3.57979	4.73179	4.21722	4.66467	5.29522	4.69115	4.38714	4.89529	5.53914	4.89529	4.21722	4.70264	2.63225	3.63225	3.80218	4.68575	4.3923	4.60175	4.34275	5.21722	5.39266	5.03888	4.21722	5.67665	4.49285	4.43961	5.12579	5.04729	4.48025	4.21722	4.21722	4.70264	4.43961	3.63225	4.01558	3.60424	4.48025	3.98275	5.1103	4.21722	4.09168	3.74773	3.48025	4.21722	4.65779	3.21722	4.21722	4.21722	4.99482	4.21722	4.21722	4.21722	4.95418	2.63225	2.63225	3.21722	6.8353	7.50709	5.93342	6.09705	3.95418	3.21722	4.38714	3.89529	4.62057	3.02457	4.73179	4.40986	4.70264	4.04729	3.63225	3.63225	5.08543	4.84171	5.27558	5.26784	5.12657	4.89529	4.79876	4.55425	5.00571	4.60424	5.13013	4.9721	5.13874	4.13233	5.03888	4.34967	3.99838	5.21722	4.09348	3.80218	5.18405	4.38071	4.57979	4.77521	4.50312	4.51678	4.16277	5.27776	5.38433	4.82914	5.30087	4.29122	4.53914	4.71471	4.01692	4.33586	3.28433	4.07971	4.43961	3.77664	5.54344	5.02457	5.06618	5.7718	5.98083	5.46875	5.40405	5.35808	5.44988	5.37918	5.63545	5.26685	5.30648	4.94158	5.42342	5.24824	5.97775	5.2447	5.06025	5.26452	4.0752	4.40164	3.63225	4.45822	3.80218	4.89529	5.48025	4.21722	3.89529	2.99482	4.53914	4.21722	4.70264	3.80218	4.21722	3.63225	4.21722	3.48025	3.21722	3.99482	3.21722	3.21722	3.21722	3.43961	5.13475	3.07971	4.48025	3.43961	4.01076	4.00571	4.21722	3.89529	4.53914	2.63225	4.34275	3.75778	4.73179
LAMC2	2.21722	5.02457	3.80218	3.63225	3.95418	3.63225	3.48025	4.65779	3.80218	2.40986	3.21722	3.63225	4.48025	4.53914	4.86929	3.21722	4.21722	4.73179	2.04729	2.80218	4.21722	3.21722	1.89529	4.21722	3.21722	1.40986	4.58758	2.51678	4.74078	2.63225	4.07283	3.74078	4.08597	3.35923	4.09692	3.15308	4.18747	2.85465	4.1501	3.35472	4.7647	4.03279	4.56514	3.29968	3.58334	3.73179	3.2747	2.55425	3.82929	2.21722	3.57085	2.80218	3.52432	3.10174	3.15308	1.12975	3.30279	2.21722	3.62815	3.04729	3.93891	2.40986	3.504	2.99482	3.7141	3.89529	5.02355	3.80218	2.48025	5.03234	5.01608	3.34275	4.48818	5.1828	4.75487	5.2738	5.35107	3.31032	4.45942	3.11288	4.68499	3.52207	5.53369	3.53914	4.82966	3.1103	3.46514	3.71764	4.07283	1.89529	3.80218	1.89529	3.40986	2.80218	3.57336	3.03279	1.89529	2.21722	2.40986	3.67665	2.89529	3.63225	3.48025	3.53914	2.89529	2.21722	2.99482	3.73179	2.63225	3.75778	4.04729	4.80218	4.49023	4.48025	5.53914	1.89529	4.63225	4.21722	2.63225	3.63225	3.80218	3.82191	3.72245	4.16184	2.34275	4.70264	4.85109	5.55913	4.99094	4.80218	5.21722	5.53914	3.56755	1.04729	3.48025	3.80218	3.34275	1.89529	3.43961	3.63225	3.15308	2.6867	2.63225	1.48025	2.73179	2.95418	3.21722	3.74773	3.76976	2.63225	3.40986	3.21722	3.21722	2.63225	3.73179	2.99482	2.63225	4.86929	1.63225	2.63225	2.63225	3.21722	4.26376	4.43961	4.33797	4.94469	2.63225	2.21722	3.21722	3.76976	3.65534	2.21722	4.57979	2.40986	2.89529	4.43961	4.55825	2.26968	3.59749	3.58645	3.89197	2.40986	3.51678	3.06521	4.4527	2.13921	4.28704	2.32413	4.31635	2.21722	3.93711	2.78837	3.98078	3.21722	4.53272	2.75778	3.99317	3.95418	4.53037	4.43134	4.40986	3.29522	4.96991	4.39942	3.71026	3.61149	4.12579	3.48929	3.32105	4.75065	4.16475	2.12975	4.67178	4.04213	2.40986	4.49475	4.70264	3.42872	4.19552	2.43961	3.032	2.21722	3.78303	2.63225	5.80989	3.25374	4.2876	4.76846	5.47933	2.78281	2.75009	1.69365	4.43315	3.39409	4.05575	2.6867	3.49995	0.310325	4.17141	4.1501	3.85465	4.66467	3.95418	5.35472	6.06521	3.53914	5.21722	3.73179	4.02457	2.63225	4.86491	4.80218	2.63225	4.21722	4.63225	4.48025	3.95418	3.99482	3.95418	3.21722	4.21722	3.63225	4.85465	3.75778	3.70264	4.80218	3.89529	4.1501	4.93342	3.48025	3.21722	2.63225	5.28135	5.28135	5.49732
LCN2	6.21722	4.80218	5.53914	2.63225	5.88018	4.43961	1.89529	5.21722	5.53914	4.40986	5.33269	2.63225	3.48025	4.80218	4.21722	3.21722	4.21722	4.40986	5.29522	2.21722	4.40986	4.35472	1.89529	3.21722	4.43961	1.40986	3.5601	2.51678	2.71972	2.36922	1.63225	2.02457	3.01558	2.52916	3.21722	2.69365	2.92443	2.85465	2.66467	3.35472	2.93181	2.74328	2.56514	3.45168	2.81282	0.40986	2.52263	2.29122	2.50352	2.21722	3.04729	2.53914	2.57861	3.10174	2.30246	2.45168	2.49355	1.89529	2.34275	2.78426	2.90789	3.40986	2.74727	2.99482	3.0709	1.89529	7.01847	6.86107	4.53914	7.52919	6.60482	3.34275	6.75368	7.596	7.59169	7.3249	7.19025	5.11768	7.18188	5.84623	6.97097	4.96264	7.00893	4.88018	7.12595	5.13778	4.0752	4.35152	3.40986	1.89529	2.21722	2.89529	3.28433	3.53914	4.38071	3.74328	3.48025	2.21722	4.40986	2.53914	4.48025	2.63225	1.89529	3.53914	3.48025	5.21722	3.73179	6.76741	8.00149	5.66467	6.21722	6.06966	6.43961	5.89529	5.53914	5.48025	5.63225	4.89529	2.63225	4.43961	4.21722	4.33649	2.84798	3.74261	1.75778	4.99044	5.00309	5.39086	4.96346	5.67665	5.85193	7.24696	4.03777	3.63225	2.89529	2.21722	3.75778	1.89529	2.63225	3.21722	2.69365	3.21722	0.310325	1.48025	3.40986	2.21722	2.80218	3.74773	2.89529	3.21722	0.40986	3.21722	4.80218	4.21722	5.1103	4.73179	5.21722	5.65779	6.43961	3.63225	2.63225	3.21722	3.6788	3.51267	3.23994	3.16912	2.63225	2.21722	1.21722	2.89529	4.16991	3.21722	3.73179	5.1103	2.89529	4.21722	4.89529	3.04729	2.88379	2.09168	2.94088	2.73179	3.71317	3.48025	4.1757	2.29122	3.99879	3.42367	4.83991	2.91765	5.19153	3.40986	4.87841	2.10174	2.84084	3.07971	3.95813	2.63225	4.81668	3.89529	3.63225	1.85465	4.23684	4.34967	3.54979	3.61149	3.05675	1.81122	3.50868	4.05675	4.53914	3.29968	4.21722	4.89529	3.40986	3.56514	4.86491	1.55425	5.33104	2.63225	6.08297	2.80218	6.22332	3.14683	5.95046	4.14127	7.08906	7.17003	6.55081	3.85876	6.66825	4.73805	7.47382	4.94158	6.14321	3.10174	6.13694	2.63225	3.38714	2.56514	3.21722	2.34275	2.95418	1.89529	4.89529	1.21722	4.89529	3.73179	3.53914	2.63225	3.63225	3.80218	2.63225	3.63225	3.63225	1.89529	3.21722	3.40986	1.63225	3.21722	3.21722	3.43961	3.36922	3.34275	2.89529	1.63225	3.31032	3.45822	3.21722	4.48025	3.21722	3.63225	3.56514	3.34275	2.40986
LCP2	2.21722	1.21722	3.21722	3.63225	3.63225	3.21722	4.48025	2.99482	4.38714	3.73179	3.63225	2.63225	1.89529	2.21722	4.21722	3.21722	4.21722	3.21722	3.63225	4.02457	4.21722	4.35472	4.70264	1.63225	3.21722	4.40986	4.10759	4.04034	3.80218	4.57085	3.73179	4.74078	3.75255	4.68116	3.38071	4.08597	3.68997	4.29522	3.71198	4.06521	3.88601	4.48025	3.51267	4.37768	2.59983	4.21722	2.13268	4.13921	2.64974	5.81713	2.57085	6.09986	2.4138	4.42367	2.52147	3.71471	2.4258	4.89529	2.40164	5.29522	2.29122	4.57979	2.41285	4.49732	2.70369	4.48025	3.32006	5.09168	5.56771	3.34522	2.67125	4.56514	2.82191	3.31077	4.84798	3.32825	3.29522	4.89529	3.10432	4.96088	3.56952	5.21722	3.81122	5.74078	2.97621	4.96445	2.21722	1.66702	1.40986	3.89529	3.63225	3.48025	2.99482	3.80218	3.2738	2.89529	3.89529	3.80218	3.99482	3.21722	1.89529	3.95418	4.21722	3.80218	4.70264	2.21722	2.40986	2.99482	3.36922	3.07971	3.04729	3.95418	3.71972	1.89529	3.21722	3.48025	4.21722	3.89529	4.63225	3.95418	3.80218	2.46828	3.51095	2.87094	2.34275	2.75778	2.68116	3.54584	2.96346	3.21722	3.13921	2.63225	2.19168	3.63225	4.89529	3.80218	3.75778	4.21722	3.43961	4.63225	3.50101	3.42367	4.11768	0.895287	1.99482	3.63225	2.95418	3.74773	3.63225	4.63225	3.40986	4.80218	4.80218	2.63225	2.99482	3.40986	3.63225	3.40986	3.95418	2.63225	5.21722	4.80218	3.09383	2.95418	2.7635	1.98692	4.43961	2.21722	3.80218	3.48025	2.84798	3.80218	2.99482	3.40986	1.89529	3.04729	4.01076	3.36922	2.7635	2.09168	2.8753	4.49732	3.0611	4.53914	3.73588	4.42872	3.36444	3.90909	3.14924	4.94514	2.76202	3.84282	2.64893	3.51678	2.46233	4.75778	3.34932	4.80218	3.26028	3.03279	3.91236	3.50672	3.07178	3.97621	4.10618	2.94591	2.63225	3.01286	2.85157	3.36161	3.31675	3.58918	3.04729	2.99482	4.14683	2.98018	3.63225	4.13921	3.50868	5.782	3.10896	4.88964	3.45005	5.28433	3.85531	6.00863	3.18807	2.91656	3.56671	5.70779	4.52061	5.82294	3.9721	6.05121	3.45168	4.47097	3.17189	5.06521	3.60953	2.75778	3.04729	3.34275	3.80218	1.89529	4.48025	3.21722	2.89529	3.73179	2.80218	3.63225	3.21722	3.21722	2.63225	3.63225	2.63225	3.48025	3.63225	1.40986	1.63225	4.21722	3.21722	3.21722	2.04729	4.07971	2.48025	3.21722	3.11768	3.45822	2.99482	4.48025	3.80218	2.63225	2.75778	3.07971	3.40986
LGALS3BP	4.21722	5.12411	5.21722	4.63225	4.63225	4.95418	4.70264	5.26784	5.02457	4.21722	3.63225	2.63225	4.48025	3.80218	3.99482	4.80218	4.21722	4.1103	4.36922	4.80218	5.1103	5.06521	3.89529	4.43961	3.95418	4.40986	5.18159	5.2447	5.50262	5.57085	5.30063	5.17141	5.58442	5.40363	5.84015	5.24824	5.83132	5.662	5.24964	5.41885	5.1986	5.5041	5.66467	4.93711	5.54554	5.61931	5.63225	4.87618	5.86716	5.0752	6.04447	5.0752	5.99109	6.2447	5.80635	4.83019	5.45668	4.80218	5.75778	5.01692	5.83965	5.86929	6.11971	5.26784	5.69845	5.65017	5.05967	5.53914	5.38714	5.03796	5.29418	5.40164	5.09925	4.88676	4.86293	4.61775	5.00922	5.06521	4.84798	5.36081	4.98455	4.80218	4.93224	5.02457	4.85663	4.93342	5.30468	5.71764	5.86929	1.89529	4.88018	4.21722	4.86929	4.53914	4.52756	4.38071	4.48025	3.80218	3.73179	4.30468	4.70264	3.63225	3.48025	4.21722	2.89529	4.53914	4.57979	5.73179	5.95418	6.21722	6.04729	5.662	6.3465	4.89529	5.80218	5.70264	4.95418	4.48025	4.21722	4.43961	3.21722	5.01456	4.78658	4.60175	4.07971	5.50194	5.28997	5.0004	4.65534	5.91765	4.72418	5.43961	5.18307	5.36922	5.59573	4.21722	4.34275	4.21722	3.43961	4.43961	3.86358	4.10174	4.21722	4.06521	4.49732	2.63225	3.21722	4.29522	4.95418	4.21722	4.65779	4.80218	3.21722	2.63225	4.21722	3.99482	3.63225	5.21722	5.21722	3.63225	4.63225	4.21722	5.4106	5.75778	5.02784	5.34176	4.43961	4.80218	4.21722	4.01076	4.26302	3.91765	4.99482	4.99482	4.21722	3.74773	4.48025	2.92176	5.13475	5.27611	4.98819	4.31675	5.7	4.70264	5.04345	4.32684	4.86821	4.7647	4.87859	4.86107	5.87929	4.70264	6.07172	4.42367	5.07114	3.92771	5.0553	4.53914	4.66467	5.32825	5.14683	4.00149	4.98159	5.42367	4.46233	5.20687	5.33269	5.08921	4.90601	4.87618	5.43223	4.29968	4.36922	4.76036	3.99482	5.00571	5.48025	4.96929	5.65892	5.69834	6.18425	5.83193	6.72546	6.14683	5.37524	5.08156	5.84948	5.77332	5.84428	5.26685	5.93875	5.5763	5.94967	5.30836	6.14767	5.44751	6.29326	6.09168	4.17141	4.28135	3.95418	4.56514	4.80218	3.48025	5.80218	4.02457	5.35472	4.21722	4.80218	4.63225	4.39779	3.80218	4.21722	3.63225	4.95418	4.89529	2.63225	4.21722	3.63225	3.21722	5.53914	3.80218	4.21722	5.00571	4.80218	4.33269	4.48025	4.07971	3.86929	2.89529	3.80218	3.63225	3.75778	4.34275	3.99482
LMAN1	4.21722	5.02457	3.21722	2.63225	4.43961	3.95418	4.21722	4.49732	4.91765	5.21722	4.43961	4.95418	5.06521	3.21722	3.99482	3.21722	4.21722	4.65779	4.63225	3.80218	4.73179	5.06521	2.89529	3.95418	5.21722	3.99482	4.14507	4.87433	3.84171	4.50672	3.91236	4.88964	3.7234	4.11412	3.70264	5.01558	3.77243	4.21722	3.84525	3.48025	3.63225	4.89529	3.51267	4.65331	3.78426	2.73179	3.5601	4.55425	3.69255	4.12411	3.60188	4.53914	3.49422	5.04034	3.31424	4.29968	3.8391	4.48025	3.72357	4.16277	3.40669	3.99482	3.58973	4.49732	3.73471	4.06521	5.38793	5.09168	4.84948	5.4586	5.03862	5.00571	5.07314	5.4498	5.14566	5.86798	5.23711	4.48025	5.99547	5.11288	5.79191	5.10703	5.7277	4.80218	5.93463	5.08229	5.12411	5.31909	5.18245	3.48025	4.80218	5.21722	4.68288	4.21722	4.2738	4.85876	4.48025	3.80218	4.57979	3.80218	4.89529	3.95418	4.70264	4.67665	1.89529	3.21722	3.86929	3.73179	4.04729	5.00571	4.63225	5.21722	4.49023	5.59573	4.80218	5.21722	3.63225	3.89529	2.63225	2.63225	3.21722	3.90039	3.84798	3.62013	3.66467	4.19074	4.21722	4.89947	4.01791	4.80218	4.21722	4.21722	3.86545	3.85465	3.48025	2.21722	3.92771	4.21722	2.63225	2.63225	3.60054	3.90909	4.31032	3.98275	4.40986	2.95418	3.63225	3.04729	3.31032	4.43961	1.40986	3.21722	3.21722	2.63225	4.40986	3.99482	2.63225	3.99482	4.43961	4.63225	2.63225	3.21722	4.42603	4.33269	4.12258	4.5153	2.63225	3.21722	3.21722	3.76976	4.21722	3.91765	3.99482	3.99482	2.89529	4.29522	3.89529	3.36922	3.59749	3.27611	3.17695	3.73179	3.7773	4.48025	3.61682	4.05675	3.70774	3.60424	3.70867	3.53914	3.56271	3.73179	3.43481	3.51678	3.22786	4.07971	3.50312	2.95418	3.49475	4.61775	3.73179	4.17657	4.59725	4.78356	3.85465	3.44548	3.47179	3.57676	3.64298	4.64171	4.53914	4.21722	4.21722	4.84282	3.63225	4.45822	4.43961	3.29122	4.55201	4.53914	5.0758	4.86107	5.20904	4.28433	4.93926	4.8387	5.23869	5.04282	4.97887	4.15832	3.94803	4.55163	5.13608	4.44854	4.58918	3.90909	5.10916	4.55825	4.12411	3.75778	3.85465	4.56514	4.09168	2.89529	4.21722	4.80218	1.89529	4.21722	3.53914	2.63225	4.70264	3.80218	3.63225	3.63225	4.21722	4.89529	1.63225	4.73179	3.63225	4.21722	4.80218	4.71972	3.85465	4.66467	4.48025	3.21722	3.76976	4.21722	4.40986	4.48025	3.80218	4.21722	4.56514	4.45822	5.1103
LMNA	4.21722	4.38714	5.02457	4.95418	4.63225	4.95418	4.89529	4.93342	4.53914	4.21722	4.43961	3.63225	4.48025	4.21722	4.40986	6.02457	6.21722	4.57979	4.74773	4.38714	4.40986	4.06521	4.70264	3.95418	3.21722	4.57979	4.50352	4.56117	4.02457	5.17657	4.37949	4.88964	4.43062	5.3816	4.78281	5.52654	4.60251	5.57085	4.21722	5.2876	4.32413	5.15832	4.45822	5.52207	4.58334	5.40986	4.65841	5.25469	4.87089	4.74078	5.20211	5.02457	4.57656	6.07136	4.78112	4.77361	4.41885	5.44988	4.53914	4.67178	4.82727	6.1103	4.58973	5.49732	4.50205	6.32155	5.04373	4.43961	4.93968	4.83647	4.95813	5.34275	5.05324	5.15504	5.2288	5.08115	5.09168	4.63225	5.41952	5.63644	5.18619	5.60549	4.99709	4.84171	4.8387	5.45425	4.67665	4.28593	4.77909	4.21722	4.80218	5.06521	4.46875	4.91765	4.35472	4.43134	3.89529	3.21722	6.1103	4.12411	5.35472	4.43961	1.89529	5.02457	4.70264	5.38714	4.65779	3.99482	5.36922	6.04319	6.04729	6.21722	5.782	4.89529	6.21722	5.70264	5.63225	5.35472	4.95418	5.63225	4.53914	5.16342	5.09591	5.62241	5.78015	6.40164	6.44138	6.02936	5.49184	6.60953	5.82727	6.43961	5.20875	5.36922	5.70264	6.21722	6.07971	5.98275	5.09168	5.71972	3.50101	3.21722	5.01076	4.14321	3.40986	4.21722	3.09168	3.95418	4.63225	3.63225	2.73179	3.21722	5.21722	4.95418	6.36406	4.73179	4.95418	4.21722	5.21722	4.21722	4.95418	4.21722	5.4564	5.76901	5.1883	5.87144	6.15581	6.38714	5.46514	5.59573	6.05743	7.14795	4.40986	5.21722	5.70264	5.71972	7.05179	6.58127	4.40986	4.33269	6.36789	5.65779	6.17022	6.2876	5.45704	4.584	4.90568	4.6867	5.31353	4.64348	4.99765	4.78837	4.89947	4.53914	4.31032	4.66467	5.03862	4.95418	5.80218	4.78281	6.31675	6.19704	5.04976	5.6253	5.46233	6.17008	6.24231	6.20354	6.22794	4.94657	6.06807	5.83019	5.21722	5.98275	6.45425	5.45822	6.57711	6.66973	5.19005	4.95418	4.9663	5.44603	5.22534	5.84727	5.21024	4.57567	4.63945	4.90773	5.31968	4.78281	4.61682	4.27862	4.57477	4.01558	4.69047	5.87433	5.01818	5.63225	6.13608	6.72357	6.25674	7.00571	7.47774	8.27033	7.25284	5.02457	5.70264	4.73179	6.30468	4.95418	4.43961	4.80218	3.63225	6.95418	5.21722	4.48025	4.95418	3.73179	4.43961	4.21722	4.80218	4.21722	3.63225	4.45822	3.89529	3.80218	3.48025	4.1501	4.49732	2.89529	3.21722	4.95418	6.45822	5.75778	6.1103
LMNB1	3.21722	1.21722	3.21722	2.63225	3.95418	2.63225	1.89529	3.21722	3.53914	2.40986	4.21722	4.21722	1.89529	2.21722	1.40986	3.21722	4.21722	3.21722	3.63225	2.80218	2.40986	3.21722	1.89529	3.95418	3.21722	2.99482	3.66702	3.42367	3.91765	2.63225	4.1103	2.53914	3.78112	2.81867	3.43134	3.15308	3.77243	3.04729	3.75778	2.89529	3.45537	3.03279	3.88707	2.71471	4.04729	3.40986	4.31909	2.77664	4.39882	4.12411	4.56299	4.02457	3.88405	3.32413	4.1919	2.45168	4.31032	3.21722	3.87672	3.04729	4.46114	1.40986	4.30995	3.57979	4.38958	3.21722	4.11412	4.71972	3.21722	4.05471	4.07178	3.56514	4.22909	3.88901	3.87773	4.2738	4.20379	4.01076	4.07037	3.37591	3.66263	4.03664	3.91556	3.71972	3.94304	3.65779	3.12411	2.94713	3.40986	3.48025	2.63225	1.89529	1.8249	3.21722	3.09692	2.96568	2.89529	2.21722	3.40986	3.38714	3.89529	2.63225	1.89529	4.02457	3.48025	3.80218	3.40986	3.73179	3.04729	2.75778	3.36922	4.04729	3.88018	2.89529	3.21722	1.89529	2.63225	1.89529	2.63225	2.63225	2.21722	2.91726	3.26302	2.90131	2.56514	3.29384	3.52916	2.59831	2.26302	2.21722	-0.0307123	3.21722	2.68201	2.63225	2.89529	3.21722	2.34275	3.48025	2.21722	3.95418	3.78112	3.97621	2.31032	2.89529	4.21722	3.63225	3.33269	3.36922	2.89529	2.63225	2.40986	3.21722	3.21722	2.63225	3.73179	2.99482	2.63225	3.73179	3.63225	2.63225	2.63225	3.21722	3.19337	3.36265	3.44939	3.71274	3.95418	2.21722	2.21722	2.89529	2.43294	1.80218	2.99482	1.40986	1.89529	2.85465	2.31032	2.63225	3.23994	4.09168	3.69696	1.99482	3.75199	3.59573	3.07766	2.66973	3.13124	3.51678	2.90131	3.46514	2.45168	2.78837	3.11288	2.90909	3.38833	3.75778	3.41971	1.63225	3.12702	2.89529	0.824898	2.74773	2.61235	3.16063	2.46233	4.04213	4.11225	4.42003	4.34095	2.55425	3.1103	2.12975	2.92176	2.78837	2.14683	2.17282	3.39779	2.29122	3.89259	2.95418	4.032	3.21722	3.12465	2.99482	3.44424	3.97621	3.82129	4.42937	4.09501	3.91321	4.05494	4.08597	3.96317	3.60054	3.16538	3.21722	4.1251	2.63225	3.21722	4.28135	3.36922	2.34275	3.63225	2.89529	4.21722	3.80218	2.89529	2.99482	2.21722	2.63225	3.39779	2.21722	3.63225	3.63225	2.63225	2.89529	3.63225	2.99482	3.63225	3.21722	3.21722	3.63225	2.04729	1.75778	2.48025	4.09168	3.11768	2.34275	3.40986	1.89529	2.21722	2.63225	3.07971	2.34275	3.40986
LOXL1	2.21722	2.21722	3.21722	2.63225	3.21722	3.21722	1.89529	2.73179	2.80218	2.99482	3.21722	2.63225	3.48025	3.80218	1.40986	3.21722	5.21722	3.57979	3.36922	3.53914	3.99482	2.48025	1.89529	3.63225	3.63225	3.73179	3.71764	5.42367	3.9898	5.47355	4.14683	6.08758	3.75255	5.85109	4.2738	6.73805	3.81196	6.42233	3.92771	6.59573	4.42367	6.12795	3.84525	5.77361	3.04729	5.76741	3.13268	5.29122	3.14507	4.0752	2.97803	3.53914	2.92008	5.10174	3.12661	5.4873	2.98275	4.48025	3.29694	4.63225	3.40669	5.21722	2.94818	5.16475	3.00455	5.80218	4.01131	4.21722	5.48025	3.80052	3.75531	4.75778	3.86821	3.35048	2.96346	4.12795	4.13475	5.21722	3.78658	5.5052	3.91055	5.08395	4.13315	5.53914	4.14613	5.90171	3.38714	3.44463	3.14683	3.48025	0.632253	2.89529	3.28433	3.53914	3.48025	3.66082	3.48025	3.80218	2.40986	3.21722	2.89529	3.21722	3.48025	4.02457	3.48025	2.21722	3.40986	3.40986	2.63225	3.07971	3.04729	3.04729	3.88018	2.89529	3.21722	4.21722	2.63225	2.89529	3.63225	3.95418	2.21722	3.23246	4.121	3.29363	3.92771	3.43586	3.48852	3.83534	3.65534	4.21722	3.77664	1.63225	3.32292	4.36922	1.89529	2.21722	4.07971	4.70264	3.80218	3.95418	3.15308	3.6867	2.31032	3.06521	2.73179	4.88018	3.43961	3.04729	2.63225	2.63225	2.40986	3.21722	4.80218	4.21722	1.40986	2.99482	3.63225	1.40986	2.63225	4.63225	4.21722	3.21722	3.57188	3.92771	4.21722	4.52488	2.63225	3.21722	3.53914	2.63225	2.72245	3.02457	2.99482	2.99482	3.48025	2.85465	1.89529	3.36922	3.3274	2.95418	2.53649	2.99482	2.81446	3.06521	3.12206	2.87618	3.32072	3.10174	2.42487	3.67665	3.39279	3.73179	3.67359	3.80218	2.1404	3.34275	3.15667	3.43961	2.87326	2.57336	3.28433	2.95418	2.72783	3.42367	3.54979	2.67289	2.99904	2.57676	3.00911	3.21722	3.57979	2.93711	2.36922	3.48025	3.14683	2.63225	3.89529	2.96929	3.45491	3.33269	3.78469	3.74078	3.19255	3.91236	3.75662	3.93181	2.70264	3.17371	3.2605	4.20272	3.41751	4.01558	3.30468	3.39409	3.45168	3.51678	4.00962	3.63225	2.21722	2.56514	3.85465	3.07971	3.63225	2.89529	1.89529	3.21722	2.89529	3.40986	2.80218	2.63225	1.89529	2.21722	2.63225	2.63225	3.63225	3.48025	3.63225	1.40986	3.21722	3.21722	3.21722	2.21722	3.04729	3.56514	3.21722	2.63225	3.31032	4.00571	2.73179	3.48025	2.21722	3.63225	2.75778	3.56514	2.40986
BCAM	4.21722	5.91765	6.46514	4.21722	6.88018	5.80218	5.89529	5.57979	6.02457	5.21722	6.49023	4.63225	6.06521	6.53914	4.57979	4.21722	4.21722	5.05372	6.53914	5.21722	6.05372	6.38714	3.89529	6.21722	7.02457	5.31675	8.4465	4.32413	8.73685	4.21722	8.64508	4.53914	9.45687	4.64464	9.3374	5.18551	9.20984	4.36922	8.73792	4.2876	9.27389	4.89529	9.31812	4.83019	7.49023	5.73179	7.63445	5.77664	7.60169	4.91765	7.71706	4.02457	7.34409	5.47097	7.6461	5.12975	7.37641	5.48025	7.49249	4.46233	7.558	5.1103	7.66682	4.73179	7.6932	5.48025	7.24275	6.56299	4.35472	7.21225	6.54703	3.75778	7.77813	7.61888	7.03451	7.57054	7.00342	5.35472	8.29919	6.67359	8.15848	5.77361	7.92809	5.49023	7.81827	6.03922	7.46988	8.02205	7.57309	3.48025	5.09168	5.89529	7.74971	3.80218	6.30128	7.30807	3.48025	2.21722	6.57979	5.53914	6.35472	4.80218	5.06521	6.0752	5.98275	5.53914	5.69526	3.99482	5.69115	5.75778	5.69115	5.25674	6.5149	5.06521	6.02457	5.89529	4.95418	5.98275	3.63225	4.43961	4.21722	7.70714	6.00449	7.71349	5.43021	7.29072	7.20786	5.37591	4.47247	5.91765	4.66973	6.21722	8.46114	6.90527	4.89529	4.21722	4.92771	4.70264	3.63225	2.63225	6.39409	7.14613	4.70264	3.80218	4.31675	4.21722	2.43961	7.71972	8.26452	1.63225	8.23004	7.12411	4.21722	5.21722	6.05372	5.93342	5.80218	5.65779	7.15581	2.63225	2.63225	3.21722	8.76069	8.63941	8.59749	9.01057	4.95418	4.53914	6.0752	5.59573	6.61175	4.46514	5.49732	6.65779	3.89529	4.80218	6.48025	4.16277	6.80979	6.9854	6.79997	4.49732	6.82966	4.75327	6.14106	4.46114	6.56514	4.8387	6.49127	4.3465	6.69961	4.48025	7.11513	4.49406	5.92176	5.1501	6.12279	4.43961	6.42075	5.12795	5.86929	4.57085	5.47033	6.34967	5.10618	7.05948	7.18036	7.56878	7.10532	5.09857	6.25535	4.12975	4.88859	6.18596	4.57979	4.72741	5.66788	4.42872	8.10095	5.02457	8.09307	5.12411	7.8692	5.43961	6.88991	4.6867	6.82839	6.78301	6.88749	4.60678	7.42085	5.08597	7.13508	4.90311	6.79082	4.10174	8.29414	5.95418	7.44122	6.93769	6.91765	6.73506	5.84171	5.70264	6.06521	7.1945	5.89529	4.73179	6.88964	4.21722	7.54394	5.53914	5.21722	5.80218	4.21722	4.89529	3.21722	5.99482	6.15581	3.21722	3.21722	4.63225	6.43961	7.75778	6.91765	4.63225	6.01076	5.4857	6.57979	5.21722	7.02457	4.63225	7.57796	7.18405	7.1103
MEF2A	4.53914	2.21722	4.53914	4.21722	3.21722	2.63225	3.89529	2.99482	4.21722	2.99482	3.63225	4.21722	4.21722	2.21722	3.99482	5.21722	4.21722	2.99482	3.85465	4.21722	2.40986	4.35472	4.70264	3.63225	4.21722	3.73179	3.38323	2.97621	3.58645	3.63225	4.1103	4.0752	4.10869	3.81867	3.85876	3.50101	3.35739	4.69115	3.66467	3.89529	3.78979	4.03279	3.61576	4.03664	4.32031	4.21722	4.28593	3.96929	3.89675	4.17141	4.41361	4.21722	4.39531	4.21722	4.41064	3.93711	4.38	4.84948	4.32764	4.59161	4.63225	3.40986	4.26433	4.1103	4.38958	4.48025	3.60716	3.95418	4.53914	3.48355	3.27532	4.56514	3.54628	3.51678	3.65534	3.32825	3.69115	3.76976	3.16991	4.2828	3.12206	4.37768	3.24418	4.43961	3.56117	4.61931	4.26161	3.85966	3.14683	3.48025	3.95418	1.89529	3.63225	4.53914	3.96568	4.12795	1.89529	4.80218	3.99482	3.02457	3.48025	3.63225	4.48025	4.38714	1.89529	3.21722	3.73179	3.73179	2.63225	4.21722	3.85465	3.85465	4.02457	3.48025	3.21722	3.48025	2.63225	1.89529	2.63225	3.63225	3.21722	3.42173	3.51095	3.57374	3.21722	3.64531	4.03166	3.83534	3.58495	2.21722	3.96929	4.43961	3.90789	2.63225	4.21722	2.21722	4.07971	4.70264	3.63225	3.95418	2.86358	2.6867	3.63225	3.80218	5.1103	2.63225	4.02457	3.21722	4.11768	1.63225	3.57979	3.21722	3.21722	3.63225	3.99482	2.99482	2.63225	4.57979	1.63225	2.63225	3.63225	5.21722	3.57188	3.71198	3.57979	3.57188	1.63225	2.21722	4.67665	2.89529	2.58495	2.53914	3.73179	3.73179	4.48025	3.04729	3.31032	3.36922	3.79452	3.84171	3.98819	4.21722	4.08156	3.48025	4.06635	3.96929	3.70774	4.16063	3.82414	2.91765	3.53574	4.29739	3.76823	3.32413	3.72536	3.56514	3.80875	2.63225	3.66467	3.57336	3.52534	4.17657	3.45366	3.8387	4.04729	4.25786	4.43961	4.13315	4.32105	2.77664	3.40986	3.93711	3.26968	3.99482	3.63225	3.56514	3.39779	3.96929	3.56052	4.49023	3.1641	4.50262	3.68035	4.40986	3.7178	4.4864	3.38071	3.72893	3.41534	4.55064	3.46998	4.01558	3.52707	4.33751	3.36241	4.27166	3.47528	3.63225	3.21722	3.84525	4.04729	2.75778	3.95418	1.89529	4.89529	4.38714	3.48025	2.40986	3.53914	3.63225	3.76976	3.80218	3.63225	2.63225	4.21722	2.89529	3.21722	3.73179	4.21722	3.21722	3.21722	3.80218	4.04729	5.00571	4.21722	4.33269	3.89529	3.75778	3.73179	4.89529	3.80218	2.63225	2.75778	3.75778	2.40986
MRE11	4.53914	2.80218	2.21722	4.63225	3.63225	1.63225	3.48025	2.73179	2.21722	1.40986	3.95418	2.63225	1.89529	2.21722	4.21722	3.21722	5.80218	2.40986	3.85465	2.21722	2.99482	4.21722	3.48025	1.63225	3.63225	3.40986	3.10759	3.10174	3.27611	3.04729	3.52534	3.21722	3.15308	3.16659	2.89529	2.86358	4.09436	3.21722	3.34275	3.06521	3.39124	2.38071	3.07971	3.12975	3.24892	2.73179	3.61455	2.29122	3.18159	2.67665	3.50672	3.21722	3.40459	3.32413	3.34901	2.93711	3.38357	3.35472	3.23352	3.16277	3.36161	1.40986	3.27011	2.40986	3.36335	3.70264	3.5853	2.63225	3.35472	3.43322	3.72783	2.34275	3.62028	3.66587	3.16991	3.57336	3.4847	3.48025	3.76552	3.59831	3.61682	3.45168	3.07426	3.43961	3.87433	3.21722	3.30468	2.66702	2.40986	3.48025	3.80218	3.89529	3.14683	3.80218	2.89529	3.15832	1.89529	4.21722	3.40986	3.02457	3.89529	3.21722	1.89529	3.53914	1.89529	2.21722	2.99482	3.40986	3.36922	3.56514	3.04729	3.50672	3.33269	3.48025	3.21722	2.89529	2.63225	1.89529	3.63225	3.21722	3.21722	3.10571	2.84798	3.14924	3.21722	3.1363	2.8828	2.59831	2.58495	2.21722	2.55425	2.63225	2.92865	3.63225	1.89529	2.21722	3.07971	3.48025	1.63225	3.21722	3.27862	3.21722	2.31032	2.70264	2.99482	1.63225	3.63225	3.04729	2.89529	3.95418	1.99482	3.21722	4.80218	2.63225	2.99482	3.99482	2.63225	1.40986	3.63225	2.63225	3.63225	4.21722	3.19337	3.17282	2.79452	3.41576	2.63225	2.21722	2.80218	2.31032	2.07037	2.80218	2.99482	2.40986	1.89529	2.63225	2.31032	3.26968	3.19413	3.53914	3.69696	2.73179	3.60424	1.48025	3.16513	2.55425	3.25255	2.6867	3.25886	3.38714	3.36241	3.1754	3.57231	2.97621	3.38833	3.34275	3.17714	2.63225	2.75778	2.57336	3.63225	2.36922	2.98159	3.10174	3.04729	2.99482	3.21722	3.98115	3.61056	3.21722	2.40986	2.93711	3.46233	2.67289	2.99482	2.63225	2.48025	3.66973	3.72098	2.80218	3.19973	3.30468	2.63225	3.14683	3.45214	3.10174	3.85876	3.95132	3.81917	3.55064	3.79191	3.01558	3.86107	3.39409	3.36241	2.6867	2.6173	2.63225	3.60953	3.66467	3.85465	3.75778	4.09168	1.89529	3.48025	2.80218	1.89529	1.40986	2.80218	2.63225	3.76976	3.21722	4.21722	4.21722	3.63225	3.48025	3.63225	4.21722	2.63225	3.21722	3.21722	3.80218	1.04729	3.92771	2.89529	3.43961	3.48025	3.34275	2.99482	3.89529	2.21722	4.21722	3.07971	3.56514	1.40986
NACA	6.60953	6.38714	6.67665	5.63225	5.71972	6.27611	6.89529	6.05372	6.7718	6.16475	6.58645	6.21722	6.41885	6.74078	5.40986	6.67665	7.02457	5.53914	7.02457	6.57477	6.21722	6.59573	6.14321	6.43961	6.95418	6.40986	6.32727	5.07136	6.31875	5.47355	6.67665	5.59225	5.75974	5.52916	5.91321	5.5763	6.36406	5.60188	6.1501	4.98275	6.13149	5.09692	5.86631	4.98773	6.98118	6.63868	6.86529	6.13921	6.40011	6.50262	6.58645	6.99857	6.56627	5.7647	6.95387	6.41515	7.2127	6.58179	7.12956	6.52842	6.5442	6.57979	6.57462	6.02457	6.56239	6.32155	7.83555	7.45243	6.99332	7.90886	7.93127	6.37249	7.85964	7.45853	7.40257	7.84249	7.55244	6.86491	7.92123	7.52566	7.58744	7.19584	7.76076	6.88018	7.8544	7.19122	7.02457	7.00432	7.3406	6.35472	6.12411	6.75327	6.48311	7.02457	5.62864	6.37426	5.80218	6.53914	5.80218	6.36696	7.10474	6.27611	4.89529	6.60953	5.48025	5.02457	5.93342	5.73179	5.13475	5.71198	5.85465	6.06966	5.9898	5.70264	5.80218	5.21722	4.95418	5.48025	4.63225	5.43961	5.53914	6.79364	5.52981	6.89566	5.73506	6.84948	7.03166	5.46338	5.121	5.91765	4.82727	5.09168	7.4709	6.40484	5.06521	6.02457	5.45822	5.80218	5.58645	5.09168	5.24824	5.44751	4.83389	5.82602	6.73179	5.80218	6.00729	5.29522	5.16831	4.43961	5.53914	4.21722	4.80218	3.63225	3.99482	4.21722	4.21722	3.99482	4.95418	4.95418	3.63225	3.21722	6.92129	7.15581	6.72173	7.10825	6.15581	5.38714	6.30468	5.66788	6.27425	5.60953	4.86929	6.26784	5.35472	5.09168	5.26452	5.34497	6.03435	5.74078	5.83705	6.21722	6.26049	6.12411	6.13023	6.16896	6.4557	5.90909	6.37569	6.02457	6.11161	5.99482	6.23389	6.02457	6.29015	6.1501	6.21474	5.67665	6.23352	5.63945	6.48311	5.7055	5.90391	6.56117	6.28251	6.25786	6.40392	6.7133	6.44575	6.08823	6.77618	6.06049	5.49575	6.61931	5.91236	5.21722	6.48025	5.46114	7.22125	6.87066	7.55985	7.0814	7.26037	7.30063	7.64035	7.04556	7.36452	7.43245	7.53327	7.11832	6.90103	6.85352	7.60092	6.90311	7.45528	6.51678	7.32983	6.76976	6.80967	6.32764	7.04729	7.21722	7.20211	5.89529	5.35472	7.02457	4.70264	5.31675	6.86107	4.63225	7.64124	7.0752	6.95418	7.15581	5.63225	5.21722	4.95418	5.49732	6.09168	4.80218	5.53914	6.53914	6.00149	6.1501	6.38714	6.05852	6.70264	5.84525	6.76741	5.98275	7.38714	4.63225	6.04319	5.75778	5.57979
NFIB	4.21722	3.21722	3.21722	2.63225	3.63225	4.80218	1.89529	4.21722	2.80218	2.40986	1.63225	2.63225	2.89529	2.21722	4.57979	4.21722	5.21722	2.99482	3.36922	3.53914	4.21722	3.48025	3.89529	3.63225	3.95418	4.21722	4.02959	3.51678	3.67665	3.36922	4.46875	4.0752	3.89005	4.4467	3.82129	4.39409	3.46049	4.13475	4.24964	4.35472	3.78979	3.89529	3.1501	3.45168	3.96058	4.80218	3.82929	3.87618	3.54149	3.46514	3.85465	1.80218	3.48987	4.10174	3.80635	4.21722	3.85465	4.41885	3.5522	4.54979	3.74188	3.99482	3.67065	2.40986	3.66125	4.48025	4.55188	3.21722	4.2876	4.40738	4.48682	3.92771	4.41729	4.40807	4.07037	4.80218	4.21722	4.11768	4.89722	4.62384	4.87208	4.21722	4.69875	3.63225	4.80218	4.65779	4.74078	5.19951	5.43961	4.21722	3.63225	2.89529	4.73179	3.80218	3.89529	4.43134	3.89529	3.21722	3.40986	2.80218	3.48025	4.21722	2.89529	3.80218	3.89529	2.21722	3.57979	2.99482	4.04729	3.34275	3.63225	4.43961	3.71972	4.21722	3.21722	3.48025	2.63225	3.48025	4.21722	4.80218	3.21722	3.58903	3.65534	3.53552	3.07971	3.99044	3.75155	2.69784	2.43294	2.21722	2.96929	2.63225	3.7301	3.36922	3.48025	3.21722	3.34275	3.48025	3.43961	4.21722	2.50101	2.8387	2.63225	3.35472	2.40986	2.95418	3.43961	3.04729	2.89529	3.63225	3.21722	3.21722	3.21722	2.63225	4.40986	2.40986	2.63225	2.99482	2.63225	2.63225	4.21722	3.21722	4.28648	4.59067	4.30602	4.4564	1.63225	3.80218	4.38714	2.31032	2.43294	2.21722	1.40986	3.99482	3.48025	3.21722	2.31032	3.04729	3.69937	3.95418	3.61896	2.40986	3.53173	3.98275	4.88502	3.82727	4.92771	3.8387	4.71295	3.60953	3.69047	3.99482	3.67359	3.90909	3.66396	3.56514	4.22706	3.63225	4.59909	3.74328	3.73179	4.29522	3.55095	2.42367	2.92176	3.54736	3.51361	4.07426	3.85157	2.77664	4.21722	4.52207	3.32031	3.84282	2.63225	3.75778	3.55825	3.55425	3.90601	3.33269	3.50039	3.9721	3.94928	3.63225	4.00791	3.25374	3.55064	3.86278	3.87129	3.59573	3.36307	2.69365	3.38714	2.69365	3.80782	4.21722	3.54804	3.63225	4.50262	4.45822	4.13475	4.45822	3.80218	4.21722	2.89529	4.21722	3.89529	3.73179	4.38714	3.63225	4.01076	2.21722	2.63225	2.63225	4.21722	4.21722	1.63225	3.40986	2.63225	3.21722	3.21722	4.43961	3.36922	4.21722	3.48025	3.95418	4.01076	3.75778	2.99482	2.89529	4.53914	2.63225	3.34275	0.757784	3.99482
ATP8B1	2.21722	3.80218	4.53914	2.63225	1.63225	3.21722	2.89529	3.99482	4.53914	4.21722	3.63225	2.63225	3.48025	4.53914	3.99482	3.21722	4.21722	3.73179	3.85465	3.80218	3.73179	3.70264	3.48025	3.95418	4.21722	1.40986	3.44463	3.6867	2.88018	3.21722	2.73179	3.30468	3.19615	2.52916	3.15832	3.94158	3.18747	3.85465	3.34275	3.59573	2.8387	3.57336	2.45822	3.45168	2.4258	2.99482	2.70097	3.87618	2.59663	3.53914	2.47355	3.02457	2.73389	3.10174	2.17908	3.93711	2.38357	3.48025	2.4857	2.26968	2.66973	2.40986	2.49415	2.40986	2.59516	3.89529	4.07544	3.43961	0.895287	4.34522	4.29418	1.75778	4.13124	4.66587	4.21722	4.9484	4.04729	2.63225	5.27051	3.43481	4.81237	3.88464	4.7747	3.33269	4.6867	3.21722	3.53914	3.5601	3.63225	1.89529	2.63225	2.89529	3.28433	2.21722	3.09692	3.52756	2.89529	2.21722	3.99482	3.80218	4.21722	4.80218	4.21722	4.02457	4.70264	4.21722	3.86929	2.40986	3.63225	3.07971	4.04729	2.85465	3.53914	2.89529	3.21722	3.89529	4.21722	3.89529	2.63225	2.63225	2.21722	2.96673	2.43294	2.8862	3.56514	3.02082	2.8828	3.69784	2.72245	4.21722	3.77664	3.95418	2.92865	3.04729	1.89529	3.21722	2.34275	2.89529	3.63225	3.21722	2.86358	2.51678	3.31032	2.89529	3.40986	2.63225	3.33269	2.63225	2.89529	1.63225	2.40986	3.21722	3.21722	3.63225	3.99482	3.40986	3.63225	3.73179	4.21722	4.21722	3.63225	4.80218	3.06784	2.49475	2.48786	2.53441	2.63225	2.21722	2.21722	3.31032	3.72245	3.02457	1.40986	2.99482	2.89529	2.63225	4.01076	3.16277	1.69937	2.80218	1.84135	3.21722	2.42367	2.48025	3.22741	3.36161	3.36444	3.32413	3.6739	3.02457	2.85222	2.99482	2.54584	2.8387	2.31032	3.34275	2.91003	2.21722	3.38227	3.38071	3.63225	2.95418	3.75531	3.97621	2.92176	2.73179	2.84376	2.07426	2.73609	3.29122	3.49732	3.29968	2.16277	3.84282	3.14683	3.26028	3.70264	2.77664	3.25965	2.95418	3.25157	3.12411	3.8157	2.99482	3.62993	2.39124	4.08115	4.15892	4.19508	2.85876	2.66263	2.86358	3.99857	2.01558	3.64071	1.8387	3.20226	3.31032	3.67665	3.75778	4.21722	4.07971	4.21722	4.21722	4.48025	3.53914	4.21722	3.40986	5.21722	2.63225	3.89529	4.80218	3.63225	2.63225	3.63225	4.48025	3.21722	4.21722	3.21722	3.21722	3.21722	3.21722	2.04729	3.07971	3.21722	3.43961	3.11768	4.07971	3.21722	3.89529	3.80218	2.63225	3.34275	3.75778	3.99482
PTK2	3.21722	3.80218	2.21722	2.63225	4.43961	3.63225	3.48025	4.21722	2.80218	3.40986	4.43961	4.21722	1.89529	3.80218	4.57979	3.21722	4.21722	3.99482	4.36922	4.21722	4.40986	1.89529	3.89529	2.63225	2.63225	3.40986	3.71764	2.8387	3.58645	4.57085	3.73179	3.80218	3.78112	3.68116	3.78281	3.50101	3.73179	3.74773	4.00571	3.70264	3.78979	4.03279	3.1501	3.93711	4.45328	4.1103	4.40398	4.82727	4.45461	3.80218	4.45668	3.67665	4.122	5.04034	4.59573	4.29968	4.43272	4.75327	4.6343	4.21722	4.57415	3.73179	4.25269	4.21722	4.55517	3.70264	4.40363	3.63225	4.06521	4.35427	4.41971	2.75778	4.33177	4.39547	4.14566	4.03279	4.25674	3.89529	4.66674	4.46338	4.46998	3.71471	4.59782	3.21722	4.36227	3.99482	3.74078	4.85966	5.52534	1.89529	3.43961	3.48025	4.77909	3.53914	3.96568	4.24578	1.89529	3.80218	2.40986	3.80218	2.89529	1.63225	1.89529	3.21722	3.48025	2.21722	2.40986	4.21722	4.04729	3.56514	4.63225	3.85465	4.02457	2.89529	4.21722	2.89529	4.21722	2.89529	2.63225	3.63225	2.21722	4.01456	3.51095	3.82414	4.28135	4.64531	4.8828	3.59831	3.16991	3.80218	3.66973	2.63225	3.94911	3.63225	1.89529	3.21722	3.34275	2.89529	2.21722	1.63225	2.01558	3.51678	2.63225	3.06521	4.31675	3.21722	3.63225	3.04729	2.31032	3.63225	3.57979	4.21722	3.21722	2.63225	3.40986	3.99482	2.63225	1.40986	3.95418	3.63225	2.63225	3.21722	3.62633	3.69638	3.80979	4.24067	3.63225	2.21722	3.53914	3.31032	3.35048	3.02457	1.40986	1.40986	1.89529	3.50672	3.31032	2.92176	3.96786	3.58645	4.06374	3.73179	4.12164	3.21722	3.92315	2.87618	3.94221	3.32413	3.62013	3.30468	4.50826	3.40986	4.44916	3.51678	4.18479	3.56514	3.94625	2.63225	3.87326	3.15832	3.14683	3.29522	3.83475	3.60424	3.26968	4.08793	4.32684	3.94873	4.23859	3.42872	2.99482	3.29968	3.04729	2.78837	2.8249	3.07971	3.48025	3.29122	3.93249	3.63225	3.90826	4.21722	5.49444	3.52534	3.90799	2.51678	3.59573	4.08257	3.93501	3.09692	3.94803	3.01558	3.64348	3.50101	4.01728	3.32413	3.84612	3.48025	4.0752	3.45822	3.63225	4.21722	3.21722	2.89529	4.70264	4.02457	4.48025	3.99482	4.02457	2.63225	3.48025	4.21722	4.95418	4.95418	2.63225	3.89529	3.21722	2.99482	3.21722	4.80218	4.21722	4.21722	2.63225	3.56514	4.06521	3.63225	3.76976	4.28135	3.73179	3.48025	4.21722	3.63225	2.75778	2.34275	2.40986
PTPRCAP	2.21722	2.21722	4.21722	3.63225	2.63225	3.21722	2.89529	2.40986	3.80218	1.40986	3.95418	4.95418	3.48025	3.80218	2.99482	3.21722	4.21722	1.99482	3.36922	2.80218	2.40986	1.89529	3.89529	1.63225	1.63225	3.40986	2.44463	3.90909	2.80218	3.74773	2.63225	3.86107	3.19615	3.52916	3.03279	3.15308	2.5094	3.85465	2.21722	3.35472	3.25374	3.48025	1.75778	3.29968	1.99838	2.40986	2.2747	2.29122	2.57848	4.7718	2.80218	5.17141	2.04992	3.32413	2.54165	3.12975	2.18479	3.21722	2.18405	4.50672	2.51361	2.99482	2.34872	2.40986	2.61753	3.70264	2.04373	2.63225	4.70264	1.96308	2.83475	4.07971	2.99879	2.69186	2.43294	2.57336	2.59161	3.89529	2.80734	3.87841	3.18619	4.21722	2.07426	4.15581	3.04034	4.26784	3.02457	2.02959	-0.175102	2.89529	2.21722	1.89529	2.8249	3.53914	2.2738	2.15832	2.89529	4.21722	2.40986	1.80218	2.89529	1.63225	1.89529	2.80218	3.89529	2.21722	3.21722	1.40986	2.04729	2.75778	3.04729	2.63225	3.21722	1.89529	3.21722	1.89529	2.63225	3.48025	2.63225	2.63225	3.21722	2.01456	1.26302	1.70867	-0.242216	2.02082	2.26612	2.25038	2.26302	2.21722	2.96929	2.63225	1.84376	1.04729	2.89529	3.21722	2.75778	3.48025	2.21722	1.63225	2.27862	1.51678	2.31032	1.89529	2.73179	0.632253	2.21722	2.85465	1.89529	2.63225	1.40986	3.21722	3.21722	2.63225	1.40986	2.40986	2.63225	2.40986	1.63225	3.63225	3.63225	3.21722	2.81004	2.84525	2.6662	2.53441	1.63225	3.21722	2.21722	0.310325	2.72245	2.80218	2.40986	2.40986	3.48025	2.04729	2.31032	2.46233	1.40986	2.53914	2.09289	1.40986	2.4864	2.21722	2.03186	2.87618	1.75778	3.51678	1.9602	3.21722	2.12975	2.25786	2.25038	2.10174	1.46233	0.757784	1.88537	0.632253	2.49475	2.15832	2.63225	2.04729	2.34932	2.21722	1.78426	1.78837	2.33852	1.65922	1.85157	2.29122	1.99482	2.71471	1.92176	1.08793	0.824898	2.34275	1.89529	2.96929	2.67469	4.49023	2.70016	4.3465	2.5045	3.99482	2.04497	4.86255	2.32825	2.5132	2.68263	4.60678	3.05494	4.82294	2.69834	5.11992	2.97775	3.7647	2.37219	3.11768	1.80218	2.92771	4.21722	3.92771	2.63225	2.89529	3.48025	3.53914	1.89529	1.40986	1.21722	4.21722	3.11768	3.21722	4.21722	2.63225	2.63225	1.89529	2.63225	3.40986	3.21722	3.21722	3.21722	2.95418	3.04729	3.75778	3.21722	3.21722	2.89529	2.56514	2.40986	2.89529	3.21722	2.63225	0.757784	2.34275	2.40986
RBL2	2.21722	4.02457	3.80218	2.63225	1.63225	1.63225	4.70264	3.73179	4.67665	3.40986	3.63225	2.63225	4.21722	2.21722	4.21722	3.21722	4.21722	3.99482	3.63225	3.21722	3.99482	2.89529	3.89529	3.63225	3.21722	3.40986	2.85966	3.8387	3.21722	2.36922	3.07283	3.53914	3.69365	2.68116	3.66082	3.50101	3.40986	4.13475	3.34275	3.06521	4.17974	3.74328	3.51267	4.03664	3.11768	2.40986	3.46453	3.66973	3.45461	3.9721	3.31408	4.12411	3.47674	3.8387	3.45919	3.45168	3.53914	4.14321	3.45822	3.92176	3.55425	3.99482	3.37042	3.21722	3.19508	4.21722	3.70163	3.43961	4.21722	3.98071	3.45366	4.45822	3.99879	3.74745	3.01791	4.03279	4.06224	4.31032	4.0531	4.40566	3.70702	4.4873	3.94873	4.27611	4.27166	4.21722	3.02457	4.18159	4.07283	1.89529	4.43961	4.48025	4.28433	2.21722	3.52756	3.48025	1.89529	3.21722	3.73179	3.21722	4.48025	4.21722	2.89529	2.21722	3.48025	2.21722	3.73179	2.40986	3.36922	3.56514	3.36922	3.36922	3.09168	2.89529	4.80218	2.89529	3.63225	1.89529	3.63225	3.95418	2.21722	2.7764	3.07037	2.6739	3.07971	2.52332	2.75155	3.64893	2.84798	3.21722	2.96929	3.63225	3.08476	3.04729	1.89529	2.21722	2.34275	1.89529	1.63225	1.63225	2.50101	2.32413	3.11768	0.895287	3.40986	0.632253	2.43961	2.63225	3.11768	2.63225	2.40986	3.21722	3.21722	3.63225	2.99482	2.40986	2.63225	3.73179	3.95418	3.63225	2.63225	4.21722	3.11937	3.05546	3.17067	3.24067	3.95418	2.21722	4.02457	2.63225	2.58495	3.02457	3.99482	2.99482	3.89529	3.21722	2.63225	3.16277	3.3274	3.09168	3.20392	3.86929	3.25374	2.48025	3.24759	3.66973	3.32072	4.16063	3.30503	3.60953	2.93711	3.67289	3.59831	3.60424	3.72536	4.07971	3.00467	3.95418	3.0308	2.74328	3.40986	2.50672	3.48682	3.37476	3.54979	2.33586	2.42872	3.44349	3.00911	2.96929	3.57979	3.29968	3.21722	3.33586	3.63225	3.63225	3.21722	3.77664	4.03377	4.09168	4.05163	4.26161	4.159	3.91236	3.66436	4.28937	3.91321	4.17371	4.16881	3.96568	3.75009	4.33751	3.98098	3.60054	3.71471	3.7647	4.15646	3.89529	3.67665	4.00571	3.74773	1.75778	3.21722	3.48025	2.89529	3.53914	2.89529	3.73179	3.21722	3.63225	3.11768	3.21722	2.63225	2.63225	2.63225	3.48025	3.95418	3.40986	2.63225	4.21722	3.21722	4.21722	4.50672	4.21722	4.21722	2.95418	3.76976	3.75778	3.57979	2.89529	3.21722	2.63225	3.34275	3.92771	4.21722
S100A11	5.91765	7.30468	6.02457	4.95418	5.88018	6.91765	6.48025	7.43223	6.46514	6.83613	5.88018	4.63225	6.75327	6.21722	7.7849	5.21722	4.21722	7.3406	7.17657	5.30468	7.2925	6.51	4.70264	7.21722	6.21722	4.86929	6.77255	6.73594	7.07934	7.01307	6.33269	6.88255	6.63617	6.65385	6.41256	6.42157	6.62487	6.55508	6.76341	6.71547	6.88018	6.456	6.31237	6.5727	7.10185	7.1103	6.97514	7.1492	7.48476	7.25613	7.60953	7.39712	7.10039	6.90909	7.50422	7.12975	6.92319	6.67665	7.58513	6.76611	7.59012	7.49732	7.25634	7.26784	7.24711	6.75327	7.52055	7.70907	7.31314	7.32466	6.98739	6.73506	6.81602	6.92617	7.28816	7.39991	7.09532	7.05179	7.30741	7.59508	7.34913	7.4917	7.6692	7.93603	7.64606	7.70448	7.521	7.89033	8.1103	5.21722	6.27611	5.70264	7.05372	5.80218	6.71291	6.64482	4.70264	5.38714	6.21722	6.74078	6.06521	5.43961	6.80218	6.0752	6.14321	7.21722	6.57979	7.36406	7.61715	8.19241	8.43099	7.71972	7.33269	8.27033	8.0752	6.93968	7.80218	7.77793	5.21722	5.33269	5.21722	6.37058	6.26302	5.98523	5.61576	7.45822	7.79386	8.05539	8.21139	7.60953	7.99719	7.46514	6.11678	6.04729	6.2876	5.67665	5.28135	6.2876	5.15581	6.33269	6.32301	6.89181	5.70264	4.2876	4.57979	5.80218	4.33269	5.80218	5.16831	3.95418	4.80218	5.21722	3.21722	6.80218	6.83613	6.86929	6.33269	6.96445	6.67665	4.21722	5.21722	3.21722	6.53441	6.75025	6.44451	6.9589	4.21722	5.38714	5.67665	6.06521	5.97726	5.02457	6.93342	6.69526	5.21722	6.60188	6.61411	5.01692	6.68702	6.66016	6.55232	5.76741	7.13883	6.08511	7.41974	6.52388	7.24672	6.14613	7.47559	6.2725	6.91111	6.0068	6.87044	5.63572	6.40719	5.84525	7.10821	6.56299	7.31237	7.55635	7.2086	5.47355	7.77054	7.27833	6.13475	8.39741	8.23217	7.48365	7.81824	7.76045	7.17804	6.08395	7.21722	7.0068	6.14683	7.22267	6.97566	5.69721	7.14689	6.53914	6.1345	6.30468	7.63987	6.53914	7.17843	7.16063	6.12025	6.45987	7.11824	6.72056	7.19401	6.75974	6.2833	6.91282	7.46425	6.51678	6.38217	6.11768	6.43638	5.73506	5.95418	6.56514	5.71972	6.48025	6.65017	6.38714	6.80218	6.83613	6.12411	5.43961	4.70264	4.80218	4.95418	5.80218	6.33269	5.59573	6.43961	5.99482	6.53914	4.80218	4.80218	6.5149	5.69115	6.34275	5.80218	5.84171	5.59573	6.21722	5.53914	7.02457	5.80218	4.63225	6.45822	6.1501	5.49732
SRSF4	3.21722	4.67665	4.21722	2.63225	4.43961	3.95418	4.21722	3.21722	3.80218	4.21722	4.21722	4.63225	3.48025	4.21722	4.21722	3.21722	4.21722	4.1103	4.63225	4.91765	3.40986	3.21722	3.48025	3.21722	3.63225	2.99482	4.14507	4.6867	3.76154	3.85465	3.63225	4.53914	3.99133	4.4467	3.93091	4.60054	3.73179	4.50672	4.1501	4.14321	3.8387	4.43134	3.34275	4.21722	4.32031	3.99482	4.53209	4.21722	4.55083	4.74078	4.44817	4.30468	4.3456	4.60424	4.43242	4.37768	4.43617	4.75327	4.42312	3.98589	4.39555	4.86929	4.27011	3.40986	4.42171	4.21722	4.09877	4.43961	4.80218	4.26116	4.17714	4.21722	4.06654	4.121	3.99094	4.18807	4.25674	3.31032	3.84798	4.37591	4.02018	3.45168	4.07426	4.02457	3.80218	3.86929	4.38714	4.44463	4.86929	1.89529	3.80218	2.89529	3.91236	3.80218	3.57336	3.57336	4.48025	3.21722	3.99482	3.02457	3.48025	3.95418	3.48025	2.80218	3.89529	2.21722	2.99482	2.99482	2.63225	4.21722	3.85465	3.36922	3.09168	3.48025	3.21722	3.89529	2.63225	3.48025	2.63225	3.95418	3.21722	2.99879	3.35048	3.17433	4.00571	3.60578	3.68116	4.18327	3.78658	4.53914	4.05675	2.63225	3.33852	4.50672	4.21722	3.80218	3.07971	5.59573	4.09168	3.95418	4.15308	3.60424	3.48025	3.35472	4.1103	3.21722	4.15581	3.36922	3.63225	3.21722	2.99482	3.21722	3.21722	2.63225	4.21722	2.99482	2.63225	3.40986	3.63225	2.63225	4.21722	3.21722	4.20534	4.19519	4.1103	4.27516	4.21722	3.80218	3.53914	3.63225	4.01791	3.67665	4.21722	3.99482	4.70264	2.85465	4.11768	3.78426	3.99482	3.63225	4.09289	4.1103	3.90909	4.2876	3.97248	4.32684	4.32072	3.7647	4.43529	4.17141	3.91635	3.84282	3.87841	4.29814	3.72536	2.34275	3.80875	4.09168	4.34275	3.96568	4.21722	4.09168	3.48682	3.94304	3.92176	4.13233	4.42872	3.98115	4.05802	3.92348	3.57979	3.71471	3.50672	4.1754	4.34846	3.81668	3.31032	3.96929	4.04594	4.27611	4.44951	4.17141	3.94928	4.21722	3.85531	4.17974	3.72311	3.80693	3.96585	3.78281	3.75009	3.60054	3.63225	3.60054	4.20014	4.10174	4.6617	4.70264	3.91765	3.34275	3.74773	4.45822	4.43961	3.48025	4.21722	4.02457	3.48025	2.99482	4.02457	4.63225	4.11768	5.21722	3.63225	4.63225	4.21722	3.89529	3.21722	4.57979	1.63225	3.21722	4.80218	3.80218	3.63225	4.84525	4.35472	3.63225	3.48025	3.66467	4.57979	1.89529	3.80218	4.63225	3.56514	4.45822	3.40986
SGK1	2.21722	4.80218	5.38714	5.21722	4.63225	3.63225	4.21722	4.31675	3.80218	4.73179	4.95418	4.63225	4.48025	4.80218	4.40986	3.21722	4.21722	3.40986	4.85465	5.12411	3.73179	5.14321	4.70264	4.63225	4.80218	5.73179	4.44463	4.56117	3.38714	4.95418	3.86929	4.50262	3.39409	4.56869	3.74328	3.69365	3.77243	4.50672	3.80218	5.2876	3.17974	3.38071	2.34275	3.93711	4.40719	4.86929	3.91856	4.55425	4.06912	5.70907	4.42233	6.1945	4.27653	6.10174	3.89529	4.77361	4.60188	5.02457	4.16717	5.78426	3.99904	6.21722	3.52349	5.96445	4.11086	6.25284	3.02761	4.63225	5.06521	3.03234	2.98159	3.75778	2.88331	3.31747	4.07037	2.89529	3.21722	4.89529	3.53604	5.25038	3.12206	5.55602	2.73722	4.9898	3.13149	5.51838	3.53914	5.04949	2.63225	4.21722	4.09168	1.89529	4.14683	3.80218	3.21722	3.32825	4.21722	3.21722	4.40986	3.80218	4.21722	3.21722	2.89529	3.53914	3.48025	3.80218	3.73179	4.21722	2.63225	3.56514	3.85465	3.74773	3.53914	4.48025	5.53914	3.89529	4.95418	4.70264	4.63225	4.63225	2.21722	4.45678	4.51095	4.18671	3.84525	4.60578	4.42532	4.46338	4.30741	5.53914	4.21722	3.63225	4.88151	4.36922	4.48025	4.21722	4.66467	4.21722	4.63225	5.63225	2.50101	3.32413	4.39779	2.21722	2.73179	4.71972	2.63225	4.13475	3.11768	3.63225	4.31675	3.21722	4.21722	4.21722	3.73179	4.40986	4.21722	4.40986	3.95418	2.63225	4.95418	3.21722	3.395	3.00571	3.19413	2.81004	4.21722	3.80218	3.80218	4.31032	2.58495	4.02457	3.99482	2.99482	3.89529	4.36922	3.63225	3.85465	3.56186	3.49023	3.82407	5.40986	4.85068	5.35472	5.35379	4.21722	5.28135	5.00863	5.15555	4.99857	3.7851	4.37333	3.2828	4.10174	4.26968	5.21722	4.495	4.80218	5.09168	3.66082	4.52534	4.90527	4.07178	4.07136	5.13475	4.56367	4.12579	3.61858	4.28041	3.72418	4.49732	5.52207	3.98589	4.84282	5.28433	4.07971	4.95418	5.05675	4.08186	5.71972	3.92964	6.15973	5.29264	5.60626	3.21257	5.16063	2.61775	2.95132	3.03811	4.77303	3.61682	3.86358	3.45243	5.5763	4.31562	4.80218	3.97485	5.98275	4.83193	4.71198	4.69115	3.56514	4.33269	3.89529	3.48025	4.67665	4.21722	4.86929	3.80218	4.95418	4.92503	3.80218	2.63225	5.21722	2.63225	2.89529	2.63225	3.40986	3.95418	5.21722	3.21722	4.88018	2.63225	4.07971	4.59573	2.95418	4.01076	2.92771	4.31675	3.89529	5.21722	2.63225	4.21722	4.92771	2.99482
CAPN15	2.21722	2.80218	2.21722	2.63225	3.95418	3.63225	1.89529	3.57979	3.21722	2.40986	3.95418	2.63225	3.89529	3.21722	2.40986	4.21722	4.21722	2.40986	3.63225	2.80218	4.40986	3.89529	4.21722	2.63225	1.63225	4.21722	3.38323	3.42367	3.67665	4.13475	3.68288	3.30468	3.56812	3.35923	3.32825	3.39409	2.92443	3.74773	3.28135	3.21722	3.39124	2.89529	3.61576	3.71471	3.64819	3.40986	3.94713	3.77664	3.35152	3.46514	3.49023	3.67665	3.4138	3.32413	3.5714	3.45168	3.27995	3.06521	3.40164	2.92176	3.51361	2.99482	3.44388	2.99482	3.54936	3.48025	3.38477	2.63225	3.59573	3.75344	3.69982	3.75778	3.40688	3.84798	2.78658	4.06521	3.83737	3.76976	4.16991	3.49139	4.18619	3.65331	3.98115	4.15581	4.21722	4.05372	3.80218	3.50352	3.40986	3.48025	1.63225	2.89529	3.52534	3.21722	3.57336	2.96568	1.89529	2.21722	2.40986	3.80218	2.89529	3.63225	2.89529	3.21722	2.89529	3.80218	1.99482	1.40986	4.04729	3.75778	4.21722	3.50672	2.95418	3.48025	4.21722	1.89529	3.63225	1.89529	2.63225	3.21722	2.21722	2.7764	3.35048	3.17433	3.07971	3.86212	3.11412	3.54584	2.96346	4.53914	2.77664	2.63225	3.42872	3.36922	3.48025	2.21722	2.75778	2.89529	3.21722	4.21722	3.78112	2.32413	3.48025	3.48025	4.21722	2.95418	4.09168	2.36922	2.89529	3.95418	3.73179	3.21722	3.21722	4.21722	3.73179	2.40986	2.63225	2.99482	3.21722	2.63225	3.63225	3.21722	3.59026	3.21722	3.23994	3.19337	4.21722	2.21722	4.02457	1.89529	3.35048	2.80218	2.99482	2.99482	1.89529	3.63225	3.63225	3.54979	3.48786	3.09168	3.40323	3.86929	3.42367	3.06521	3.58546	3.49285	3.54628	3.32413	3.37163	3.60953	2.33139	3.48025	3.0004	3.32413	3.1404	3.56514	3.33117	2.63225	3.21722	3.03279	3.63225	3.43961	2.93428	3.60424	3.54979	3.44548	3.57415	3.84685	3.36058	2.77664	2.99482	2.45168	2.78426	3.33586	3.28433	3.26028	3.21722	3.55425	3.05802	3.53914	3.0121	4.02457	3.54403	3.14683	3.4756	3.73917	3.35472	3.98527	3.23902	3.78281	3.70702	3.60054	3.50262	3.15308	3.09323	2.97621	3.10916	4.01076	3.67665	3.75778	3.36922	3.75778	4.09168	4.21722	4.70264	4.02457	4.21722	2.99482	4.67665	2.63225	3.63225	3.80218	2.63225	4.21722	2.63225	1.89529	3.95418	1.40986	3.95418	3.21722	3.21722	3.63225	1.04729	4.45822	3.70264	2.95418	4.21722	3.75778	3.21722	4.48025	3.80218	4.63225	3.92771	3.34275	2.99482
SOS1	4.53914	3.53914	3.21722	2.63225	3.63225	3.63225	3.89529	4.21722	4.67665	4.21722	4.21722	3.63225	4.48025	3.80218	3.99482	5.21722	4.21722	3.57979	3.04729	3.21722	4.21722	3.48025	3.89529	3.95418	2.63225	3.40986	4.41425	3.8387	4.05852	4.36922	4.28433	4.3465	4.13106	4.4467	4.15832	4.27862	4.18747	4.21722	4.28135	4.14321	3.78979	4.15832	4.40164	4.12975	4.61613	3.99482	4.75852	4.49285	4.29707	3.9721	4.28569	3.91765	4.51579	3.97621	4.77687	4.29968	4.53914	4.53914	4.56514	4.16277	4.57415	4.21722	4.65305	3.73179	4.35005	4.06521	4.54056	4.09168	4.21722	4.6798	4.67125	4.34275	4.7162	4.596	4.63806	4.66082	4.42811	4.39779	5.55457	4.87841	5.34913	4.29968	4.84685	4.33269	4.85663	4.05372	4.26161	4.92575	5.21722	3.89529	3.80218	3.89529	4.77909	4.53914	4.63945	4.61775	2.89529	5.02457	4.57979	3.67665	1.89529	3.21722	1.89529	4.02457	1.89529	3.80218	3.99482	3.99482	4.04729	3.56514	4.85465	4.36922	4.09168	3.89529	4.80218	2.89529	3.63225	2.89529	3.63225	4.43961	4.21722	3.39789	3.58495	3.40381	3.21722	4.56514	3.81867	3.18327	4.21722	3.21722	3.29122	3.21722	3.68201	4.36922	1.89529	3.21722	3.75778	4.89529	2.95418	2.63225	4.21722	4.10174	3.48025	3.06521	2.73179	3.21722	3.80218	3.63225	3.11768	2.63225	3.73179	3.21722	5.21722	3.63225	3.73179	3.99482	3.63225	2.99482	4.43961	2.63225	2.63225	3.21722	4.22899	4.10356	4.20572	4.40542	2.63225	2.21722	4.21722	2.31032	2.84798	2.80218	3.99482	4.21722	1.89529	3.21722	4.01076	3.26968	4.34846	4.24696	4.71582	3.99482	4.21722	3.70264	4.12206	4.09857	4.61123	3.7647	4.63828	3.67665	4.23409	3.84282	4.26668	3.56117	4.38833	3.75778	3.92221	4.33269	4.26028	3.03279	2.14683	3.85465	2.88537	3.80218	3.46233	4.54736	4.70625	4.86433	4.69028	3.72418	3.1103	2.93711	3.41652	3.1754	3.63225	3.42075	3.11768	3.29122	4.25965	3.63225	4.67507	4.26161	4.89936	4.21722	4.39177	3.97621	4.53914	4.64647	4.65586	4.2876	4.61682	3.78112	4.33269	3.94158	4.36241	3.10174	4.37219	4.48025	3.53914	4.07971	4.21722	2.75778	4.09168	4.48025	1.89529	3.53914	3.48025	3.73179	4.02457	3.63225	3.89529	3.21722	4.95418	4.63225	4.63225	4.48025	3.21722	4.40986	4.21722	5.21722	3.21722	4.95418	4.50672	4.75778	4.70264	2.63225	3.76976	3.75778	4.73179	3.89529	4.53914	2.63225	3.56514	3.56514	3.40986
TAF7	5.02457	4.91765	4.21722	4.95418	3.63225	4.43961	4.48025	3.99482	4.67665	1.40986	3.63225	2.63225	3.89529	3.80218	2.99482	4.21722	4.21722	3.57979	4.21722	4.21722	4.57979	3.89529	1.89529	4.63225	2.63225	4.40986	3.76655	3.7647	3.53914	3.36922	3.73179	3.53914	4.23797	4.11412	4.32825	3.60054	3.85043	2.63225	3.71198	3.48025	3.73917	3.74328	3.21722	3.45168	3.40719	3.21722	3.29707	3.29122	3.46453	3.46514	3.60188	4.67665	3.31886	3.51678	3.50101	3.83019	3.52626	2.89529	3.45822	4.16277	3.57415	3.73179	3.33775	3.40986	3.62859	3.70264	4.51188	4.33269	3.98275	4.24666	4.48682	4.56514	4.34275	4.16249	4.07037	3.74328	4.21722	4.21722	4.33627	4.07635	4.08889	3.52207	3.84685	4.09168	4.27166	4.05372	3.53914	3.90406	2.99482	2.89529	3.43961	4.21722	3.52534	4.53914	3.21722	2.57336	4.21722	4.21722	2.40986	4.46514	3.89529	3.21722	1.89529	3.80218	3.89529	2.21722	3.99482	2.40986	3.63225	4.45822	3.36922	4.36922	4.33269	3.48025	4.21722	3.48025	3.63225	2.89529	3.63225	2.63225	3.21722	3.47968	2.07037	3.61097	2.92771	3.48025	3.11412	4.25038	3.84798	2.21722	4.29122	4.43961	3.87618	1.04729	3.89529	2.21722	4.34275	2.89529	3.95418	3.21722	1.69365	2.8387	3.31032	3.21722	2.73179	2.95418	2.80218	3.21722	3.63225	3.21722	3.57979	4.21722	3.21722	3.63225	3.40986	3.40986	3.63225	3.40986	3.21722	2.63225	4.21722	4.21722	3.4564	3.83103	3.52534	3.49593	3.21722	4.21722	4.53914	3.31032	4.30741	4.21722	2.99482	3.73179	3.48025	3.50672	3.89529	3.16277	3.28433	2.95418	3.33167	3.99482	3.51678	3.06521	3.66263	3.66973	3.89826	3.51678	3.81619	3.80218	3.48025	3.08793	3.51887	3.16063	3.1404	3.07971	3.43678	3.95418	3.95418	3.74328	4.14683	3.43961	3.75531	3.7647	3.46233	3.04213	3.31506	3.24418	3.57739	3.36161	3.99482	3.93711	3.88859	3.84282	3.40986	3.81668	3.89529	3.42872	4.71337	4.49023	4.61696	3.9721	4.99754	4.57979	4.30277	4.42367	3.87714	4.39189	4.21355	3.84015	4.21722	4.08597	4.04164	4.60054	3.83019	3.10174	4.85571	4.01076	3.38714	3.45822	4.04729	3.56514	4.21722	5.06521	3.48025	4.02457	2.89529	3.73179	4.02457	2.63225	4.11768	4.53914	4.63225	4.21722	4.63225	2.89529	2.63225	3.40986	3.21722	3.21722	4.21722	3.80218	3.36922	4.45822	3.89529	4.09168	4.21722	3.56514	3.57979	4.21722	4.53914	4.21722	3.07971	2.34275	4.21722
TAF13	2.21722	3.21722	3.21722	4.21722	1.63225	3.21722	3.89529	2.99482	4.02457	1.40986	1.63225	2.63225	3.48025	2.21722	3.40986	3.21722	4.21722	2.99482	2.04729	3.21722	3.73179	2.89529	1.89529	1.63225	1.63225	1.40986	3.85966	3.51678	3.88018	3.85465	4.21722	3.80218	3.86358	3.60716	3.96568	3.86358	3.85043	3.21722	3.80218	3.06521	3.73917	3.89529	3.66467	2.45168	3.85465	3.57979	3.48415	3.13921	4.15734	3.12411	3.95418	3.02457	3.34318	2.51678	3.72928	3.93711	3.70836	3.48025	3.8346	3.54979	4.11225	2.99482	3.85891	4.40986	3.99604	3.89529	3.71175	3.21722	3.35472	3.9512	3.58198	3.75778	3.29835	3.43294	3.72245	3.43134	3.50672	2.63225	3.48541	3.64893	3.24759	3.65331	4.04388	4.43961	3.32413	3.1103	3.67665	3.85966	4.21722	3.48025	3.21722	1.89529	2.99482	2.21722	3.03279	3.21722	1.89529	3.21722	1.40986	1.80218	2.89529	1.63225	1.89529	2.21722	3.48025	3.80218	3.73179	2.40986	2.63225	3.92771	3.04729	2.85465	2.95418	2.89529	3.21722	2.89529	4.63225	3.48025	2.63225	1.63225	3.80218	3.43351	3.07037	3.28213	2.92771	3.99044	4.24188	2.87841	3.07037	5.21722	2.77664	2.63225	3.12129	1.04729	1.89529	2.21722	3.92771	2.89529	3.43961	2.63225	3.01558	3.90909	3.89529	3.21722	3.40986	3.63225	2.80218	3.50672	2.89529	1.63225	3.21722	3.21722	3.21722	2.63225	1.40986	2.99482	2.63225	1.40986	1.63225	4.21722	2.63225	3.21722	3.55326	3.84525	3.38968	3.55326	3.21722	2.21722	1.21722	3.63225	1.58495	2.80218	2.40986	2.40986	1.89529	2.36922	0.310325	3.46233	3.19413	3.09168	3.67785	3.57979	3.7	2.89529	3.4527	2.55425	3.77409	2.6867	3.47622	2.80218	3.09323	3.33586	2.59831	2.60424	3.38833	2.75778	3.33117	3.43961	3.12702	2.74328	2.8249	2.85465	2.48682	2.6867	3.54979	3.92082	3.81059	3.53369	3.98402	2.55425	3.21722	3.45168	3.36922	2.67289	3.73179	3.34275	1.31032	3.29122	3.45491	3.21722	3.61036	3.30468	3.27317	3.8249	3.42026	3.45537	3.18807	3.14397	3.42171	3.03279	2.83255	3.27862	3.21722	3.01558	4.18286	3.21722	3.86523	1.89529	3.21722	3.75778	3.50672	3.56514	2.95418	2.89529	1.89529	3.53914	3.48025	4.21722	3.80218	2.63225	2.89529	2.21722	2.63225	4.21722	2.63225	3.48025	3.21722	2.99482	1.63225	3.21722	3.21722	2.21722	3.36922	2.75778	2.48025	2.63225	2.89529	3.21722	2.40986	1.89529	2.21722	2.63225	3.75778	3.07971	3.99482
TARBP1	3.80218	2.80218	2.21722	3.63225	4.21722	3.63225	2.89529	2.40986	4.21722	3.73179	3.63225	4.21722	3.89529	4.53914	2.99482	3.21722	4.21722	4.31675	3.36922	3.21722	4.21722	4.21722	3.89529	3.21722	3.21722	2.99482	3.61455	2.8387	3.43961	3.36922	3.57979	3.53914	4.01558	3.05967	3.61775	2.01558	3.60251	3.21722	3.80218	2.48025	4.14127	3.15832	3.80218	3.45168	4.89529	3.21722	5.00262	3.13921	4.72591	3.60953	5.00729	3.80218	4.97716	3.51678	4.92631	3.29968	4.68246	3.48025	4.73506	2.46233	4.72418	3.40986	4.73059	3.40986	4.89894	2.48025	3.48262	2.21722	3.80218	3.21225	3.48682	2.75778	3.50781	3.48739	3.21722	3.21722	3.52842	1.89529	3.58495	3.49139	3.66263	2.93711	3.24418	2.63225	3.49406	2.86929	4.46514	3.61455	3.73179	3.89529	3.21722	2.89529	4.21722	2.21722	3.48025	3.89529	2.89529	2.21722	2.99482	3.53914	4.70264	3.63225	3.89529	3.80218	4.21722	3.21722	1.99482	1.40986	3.36922	3.07971	3.36922	3.04729	4.15581	1.89529	3.21722	3.48025	4.63225	1.89529	2.63225	3.63225	3.21722	3.54628	3.51095	3.4559	3.21722	3.79341	3.52916	2.96088	3.16991	3.21722	2.77664	1.63225	3.66973	2.04729	2.89529	2.21722	3.07971	1.89529	3.43961	3.21722	2.27862	2.6867	2.89529	2.48025	3.86929	2.95418	3.21722	3.36922	2.89529	2.63225	3.40986	4.80218	3.21722	2.63225	2.99482	2.40986	4.21722	1.40986	3.63225	2.63225	4.21722	3.21722	3.88639	3.59909	3.95418	4.22899	4.21722	2.21722	1.21722	1.89529	3.16991	2.80218	2.40986	3.73179	2.89529	3.04729	3.76976	3.16277	5.1103	4.74078	4.77995	3.57979	4.88601	3.21722	4.1757	2.13921	4.48818	3.10174	4.18053	3.12411	3.64071	2.78837	3.85704	2.32413	4.38833	3.07971	4.08267	3.21722	4.40164	3.38071	2.40986	2.95418	3.34932	3.87433	2.63225	4.19646	4.22982	5.01286	4.69028	3.36161	3.21722	2.45168	3.21722	3.73179	3.28433	3.07971	3.76976	2.96929	4.45491	2.63225	3.8756	3.53914	3.91953	3.14683	3.51387	3.39124	3.61775	3.53628	3.60639	2.57336	2.56952	3.39409	3.33269	2.27862	3.76202	3.10174	4.21722	3.11768	3.46514	4.28135	3.50672	3.75778	4.43961	3.89529	2.89529	3.53914	3.89529	2.40986	4.53914	3.63225	4.16831	2.21722	2.63225	4.21722	3.63225	3.48025	3.21722	4.40986	2.63225	3.21722	3.21722	3.21722	4.36922	4.21722	4.48025	4.33269	3.63225	3.75778	4.1103	1.89529	4.53914	2.63225	4.07971	4.07971	4.57979
TCF20	3.21722	3.21722	3.80218	4.63225	2.63225	3.21722	1.89529	2.99482	4.21722	3.40986	4.63225	2.63225	3.48025	2.21722	3.40986	3.21722	5.21722	2.99482	4.04729	2.21722	3.73179	2.48025	2.89529	3.63225	1.63225	2.99482	3.5601	3.42367	3.49023	3.21722	3.46875	3.02457	3.63225	3.05967	3.85876	3.01558	3.99482	4.04729	3.66467	3.80218	3.8387	3.15832	4.00571	2.93711	3.58334	3.40986	3.64974	2.77664	3.81386	3.38714	3.78876	4.02457	3.71537	2.10174	3.99378	3.12975	3.70264	3.48025	3.7003	3.26968	3.87618	2.40986	3.77193	3.86929	3.76509	3.48025	4.07544	3.43961	3.89529	4.30846	4.13592	3.75778	4.34275	3.56258	3.121	4.12795	3.63225	3.48025	3.67806	2.79095	3.61682	3.21722	3.84685	3.09168	3.7647	3.57979	3.02457	3.71764	2.63225	2.89529	2.63225	3.89529	2.99482	4.53914	3.03279	3.43134	1.89529	2.21722	2.99482	3.21722	2.89529	1.63225	1.89529	2.80218	2.89529	3.21722	2.99482	1.40986	2.63225	1.75778	1.04729	2.63225	2.80218	1.89529	3.21722	2.89529	2.63225	2.89529	2.63225	1.63225	2.21722	2.59952	2.07037	3.00285	2.34275	3.56514	3.05967	2.87841	0.847981	2.21722	2.77664	2.63225	2.96929	3.04729	1.89529	3.21722	3.07971	3.48025	2.21722	1.63225	2.27862	1.10174	3.11768	1.89529	3.40986	2.63225	2.43961	3.21722	3.31032	2.63225	2.40986	3.21722	3.21722	2.63225	1.40986	2.40986	3.63225	1.40986	3.21722	2.63225	2.63225	3.21722	3.93033	4.05546	4.29522	4.28648	3.63225	3.80218	3.80218	2.89529	2.58495	2.53914	1.40986	3.40986	3.48025	3.04729	2.31032	2.78426	3.14683	3.27611	3.06374	3.40986	3.21722	3.21722	3.24759	3.13921	3.60213	2.51678	3.16184	3.12411	2.80782	2.40986	2.96088	3.04034	2.46233	2.34275	3.11485	0.632253	3.53037	2.74328	2.63225	2.63225	3.38494	2.51678	3.46233	3.25786	3.26697	3.29665	3.19552	2.55425	3.1103	3.71471	2.63225	3.54736	2.40986	2.34275	3.39779	3.13921	4.20641	3.09168	4.25157	3.60953	3.63225	2.8249	4.15076	3.57567	3.87714	3.64647	4.06277	3.63945	3.41751	3.27862	3.50262	3.78112	3.53574	3.32413	4.00962	3.31032	3.60953	3.92771	4.13475	3.07971	4.09168	2.89529	3.89529	2.80218	3.48025	2.40986	3.80218	2.63225	4.01076	3.21722	2.63225	2.63225	3.63225	2.89529	1.63225	2.99482	1.63225	3.21722	3.21722	3.21722	2.04729	3.34275	2.89529	3.63225	4.01076	3.75778	4.1103	3.89529	4.21722	2.63225	3.92771	3.34275	3.73179
TFCP2	4.80218	4.53914	3.21722	2.63225	4.80218	1.63225	2.89529	3.73179	3.80218	3.40986	3.21722	3.63225	2.89529	4.80218	3.73179	3.21722	4.21722	3.99482	3.63225	3.21722	2.40986	3.89529	3.89529	1.63225	3.95418	1.40986	3.50352	3.32413	3.76154	3.36922	4.07283	2.91765	4.03943	3.05967	4.24578	3.27862	4.4354	3.74773	4.1501	2.89529	4.25374	3.74328	3.61576	3.71471	3.66396	4.1103	3.91856	3.77664	3.67558	3.38714	4.02457	3.38714	3.82309	2.8387	3.83933	3.12975	3.86491	3.59573	3.91765	4.10618	4.01368	2.40986	3.78006	3.21722	3.63956	4.06521	3.98651	2.95418	3.89529	4.03234	4.23684	3.56514	4.13124	3.98884	3.96346	4.18807	3.81988	4.11768	4.10432	3.49139	4.05494	3.52207	4.13315	4.02457	4.17499	3.93342	3.12411	2.76655	3.52534	1.89529	3.43961	1.89529	3.40986	3.21722	3.61775	3.61775	3.48025	2.21722	2.40986	3.80218	1.89529	3.63225	3.48025	3.80218	2.89529	2.21722	2.99482	3.99482	2.63225	3.34275	3.04729	3.63225	3.33269	2.89529	3.21722	2.89529	3.63225	1.89529	3.63225	3.63225	2.21722	2.91726	3.16991	2.83991	3.21722	3.48025	3.56869	2.79095	2.72245	2.21722	2.55425	1.63225	3.36922	2.04729	3.48025	2.21722	0.757784	3.48025	2.21722	3.21722	3.60054	3.21722	2.89529	3.70264	4.21722	3.43961	2.63225	3.50672	1.31032	3.95418	3.86929	3.21722	3.21722	2.63225	2.99482	3.73179	2.63225	3.73179	1.63225	2.63225	3.63225	4.21722	3.16912	3.61576	3.28433	3.16912	1.63225	2.21722	3.21722	1.89529	2.72245	2.21722	2.40986	3.40986	1.89529	3.95418	2.31032	2.92176	3.36922	2.88018	3.53649	3.57979	3.30685	2.48025	2.91055	3.29122	3.20524	3.6867	3.07124	4.02457	3.16538	3.48025	3.54584	3.56117	3.22786	2.75778	2.78228	2.95418	2.92771	2.89529	2.63225	3.04729	2.27532	3.60424	2.78426	3.04213	3.59378	3.39619	3.36058	3.55425	3.21722	2.93711	2.54979	2.08793	2.8249	3.07971	2.76976	2.96929	3.49098	2.80218	3.18203	3.38714	3.61997	2.8249	3.65069	3.25374	3.80218	3.82579	3.85255	3.57336	3.56952	3.01558	3.86107	3.27862	3.05575	3.32413	3.59458	3.48025	3.46514	3.75778	3.50672	3.07971	3.43961	1.89529	1.89529	4.02457	1.89529	2.99482	2.21722	4.21722	3.31032	3.21722	3.63225	2.63225	3.63225	2.89529	3.63225	3.40986	3.95418	3.21722	3.21722	2.21722	3.85465	3.92771	3.89529	3.21722	2.63225	3.75778	3.86929	3.48025	3.21722	3.63225	3.34275	3.75778	3.40986
NR2F1	3.80218	3.80218	3.80218	5.21722	1.63225	3.63225	3.48025	3.73179	3.21722	3.99482	2.63225	4.21722	4.48025	4.21722	3.99482	5.53914	4.21722	3.86929	4.63225	5.9721	3.99482	2.48025	4.48025	3.21722	3.63225	5.31675	3.18159	3.32413	3.15581	3.74773	2.91236	3.38714	3.01558	4.26612	3.15832	4.64785	3.35739	4.43961	2.84525	4.65017	3.63225	3.89529	2.92771	4.37768	2.04729	4.40986	2.79826	4.21722	2.59663	2.91765	1.90527	3.53914	2.5115	4.42367	2.37173	3.71471	2.13475	5.32155	2.59067	3.78426	2.42872	3.40986	2.37042	3.40986	2.74491	4.35472	2.2798	3.43961	3.98275	2.35427	2.19732	4.34275	1.99879	2.36993	2.90688	2.15832	2.78426	4.70264	2.67806	4.81332	3.12206	4.83019	2.88161	3.88018	2.32413	3.49732	3.02457	2.31909	1.40986	4.21722	3.80218	4.70264	2.63225	6.17141	3.09692	2.38071	4.89529	4.21722	4.21722	3.91765	3.89529	5.21722	1.89529	2.80218	4.48025	3.21722	2.40986	3.73179	3.36922	3.75778	3.04729	2.63225	3.09168	3.89529	3.21722	1.89529	2.63225	3.89529	4.21722	5.95418	4.21722	2.7764	4.72245	2.8082	3.75778	2.82817	2.75155	3.11288	3.43294	2.21722	2.77664	3.63225	2.98919	5.04729	5.06521	4.21722	3.07971	2.89529	3.63225	3.63225	3.39409	2.6867	4.70264	2.70264	2.73179	3.63225	2.95418	2.63225	1.89529	4.63225	3.21722	3.21722	3.21722	2.63225	3.40986	2.99482	2.63225	2.40986	1.63225	4.21722	4.21722	4.21722	2.57188	2.63225	2.7635	1.6788	4.95418	4.53914	5.12411	3.63225	3.26302	4.53914	2.40986	2.40986	4.21722	3.36922	4.01076	4.46233	3.09792	2.33269	2.53649	4.31675	2.73917	5.10474	2.60123	4.21722	2.25255	4.27166	2.48627	4.38714	3.05575	4.61149	2.74515	4.58286	2.94775	3.92771	2.41971	3.80218	2.34275	3.03279	3.14683	4.57085	3.31279	3.37476	4.71026	2.84282	2.55425	1.48929	2.85157	3.55425	3.49732	4.65331	2.63225	3.08793	4.95418	3.42075	2.63225	4.55425	1.73609	5.02457	2.62354	5.36696	2.42204	5.89099	1.55115	3.88601	1.15832	2.64647	2.20987	4.36777	3.12206	3.94158	1.9898	3.94158	2.89529	5.1892	2.31774	5.35472	2.91765	3.84525	2.36922	3.34275	1.63225	3.89529	2.89529	2.80218	3.48025	3.73179	1.21722	2.63225	3.39779	3.80218	3.63225	2.63225	2.63225	2.89529	3.63225	3.73179	1.63225	4.21722	5.21722	2.63225	3.36922	3.75778	3.48025	2.63225	3.11768	3.45822	3.86929	3.48025	4.53914	4.95418	1.75778	3.75778	2.40986
KLF10	3.21722	4.02457	3.80218	2.63225	3.63225	3.63225	1.89529	3.57979	3.53914	3.40986	3.21722	3.63225	2.89529	4.53914	4.21722	4.21722	5.21722	3.40986	2.63225	2.21722	3.40986	2.89529	3.48025	4.43961	2.63225	1.40986	3.44463	3.51678	2.95418	3.50672	2.91236	3.80218	3.10869	3.4467	3.2738	4.21722	3.18747	4.13475	3.51267	4.06521	3.63225	3.66082	3.45822	3.83019	3.0946	3.99482	2.91856	3.29122	3.05606	3.12411	2.97803	2.21722	3.03805	3.6867	2.72928	3.12975	3.26452	3.59573	3.07971	3.54979	3.05675	2.40986	3.04579	2.40986	2.91709	2.89529	3.62869	3.21722	4.21722	3.36326	2.93428	3.07971	3.07971	3.33076	3.16991	3.52756	3.4847	4.01076	2.76552	3.03888	3.24759	3.98773	3.24418	3.95418	3.49406	4.21722	2.21722	3.98895	4.34846	3.89529	2.95418	1.89529	2.8249	2.80218	3.82129	3.09692	1.89529	2.21722	3.40986	3.38714	3.48025	1.63225	2.89529	2.80218	2.89529	4.53914	3.21722	2.99482	3.04729	4.34275	3.63225	3.50672	3.71972	2.89529	3.21722	2.89529	2.63225	1.89529	2.63225	3.21722	4.21722	3.28541	3.84798	3.18671	3.45822	3.99044	4.58805	3.54584	3.78658	4.21722	3.42872	3.21722	2.90789	4.50672	4.48025	3.21722	3.56514	3.48025	3.95418	4.80218	3.01558	3.10174	3.31032	2.89529	3.40986	3.63225	2.95418	2.85465	3.48025	1.63225	3.21722	3.21722	4.21722	3.63225	3.40986	2.99482	2.63225	2.99482	3.21722	2.63225	2.63225	3.21722	3.5153	3.63225	3.2623	3.24067	3.95418	2.21722	2.80218	3.11768	3.78658	4.30468	3.40986	1.40986	3.89529	2.36922	3.63225	3.26968	3.85465	3.53914	4.42631	3.21722	4.05075	3.70264	4.49552	3.13921	3.94221	3.8387	3.24709	3.38714	3.56271	3.25786	3.74515	3.60424	3.94775	3.56514	3.48682	2.21722	3.56514	3.57336	3.52534	4.13475	3.31279	3.42367	3.85465	4.27776	4.24231	4.98115	5.06999	4.01368	3.93342	4.29968	3.88859	4.37333	4.07283	4.26028	4.11768	4.21722	2.82355	2.95418	2.86454	3.30468	2.47753	3.14683	3.09632	3.01928	2.96568	2.84441	3.15741	3.38071	2.75009	2.69365	2.56299	3.94158	3.05575	3.32413	2.70477	3.63225	3.86107	3.21722	4.13475	4.56514	4.09168	3.48025	3.48025	2.80218	3.89529	3.99482	3.53914	4.63225	4.16831	2.21722	2.63225	3.63225	4.21722	2.89529	3.63225	3.40986	3.21722	3.21722	5.21722	4.43961	4.04729	2.75778	2.89529	4.80218	4.89529	3.92771	5.16475	2.89529	5.21722	2.63225	2.34275	3.75778	4.21722
SLC35A2	2.21722	3.21722	2.21722	3.63225	2.63225	1.63225	1.89529	1.40986	3.53914	2.40986	2.63225	3.63225	3.89529	2.21722	4.21722	3.21722	4.21722	2.73179	3.04729	3.21722	1.40986	0.895287	1.89529	2.63225	3.21722	2.99482	3.5601	3.60424	2.88018	1.63225	3.28433	2.53914	3.27862	2.68116	2.89529	3.69365	2.68997	4.04729	3.00571	2.89529	3.45537	3.57336	3.21722	2.93711	3.11768	2.73179	2.85966	3.55425	3.26339	2.67665	3.27611	2.21722	2.76304	3.32413	3.07216	3.12975	3.01076	2.70264	2.84525	3.26968	3.11225	3.73179	3.16231	2.40986	3.33663	3.48025	3.63934	4.63225	2.21722	3.63225	3.34932	3.34275	3.32072	3.41433	3.65534	3.85876	3.41652	2.31032	3.99998	3.49139	3.70702	2.93711	4.01286	2.21722	3.53914	2.40986	4.3465	5.19951	5.46875	1.89529	4.21722	1.89529	4.40986	3.21722	3.2738	4.12795	2.89529	3.21722	2.40986	3.02457	1.89529	2.63225	1.89529	2.80218	1.89529	2.21722	2.99482	3.40986	3.04729	3.75778	3.85465	3.04729	3.53914	4.70264	3.21722	1.89529	2.63225	1.89529	3.63225	1.63225	3.21722	2.68082	3.26302	2.6739	2.07971	3.29384	3.21722	4.07635	3.16991	4.21722	3.66973	3.63225	3.00882	3.85465	1.89529	2.21722	3.75778	4.48025	2.63225	3.21722	2.01558	2.10174	3.11768	3.35472	2.99482	2.21722	2.21722	3.50672	3.11768	3.63225	1.40986	3.21722	3.21722	2.63225	3.40986	2.99482	2.63225	4.40986	1.63225	2.63225	2.63225	3.21722	3.33087	3.23891	3.19413	3.06784	2.63225	2.21722	1.21722	3.11768	3.07037	2.21722	2.99482	3.40986	3.89529	3.04729	2.31032	3.04729	2.3274	2.33269	2.94088	2.73179	2.71317	2.70264	2.7781	2.96929	2.85294	3.32413	3.03059	2.53914	3.69047	2.67289	3.2828	3.37476	3.22786	3.34275	2.95813	2.21722	2.81668	3.15832	3.28433	2.21722	3.55095	3.16063	3.36922	3.21722	2.70625	3.01286	2.95848	3.82727	3.21722	2.71471	1.46233	2.99482	1.8249	3.49475	2.63225	2.29122	2.95848	3.09168	3.34997	3.12411	3.51779	2.8249	3.5585	3.01928	3.06521	3.20286	3.22452	2.89529	3.36307	3.60054	3.49023	2.69365	3.61518	3.10174	3.72583	3.31032	3.53914	3.21722	2.85465	3.75778	2.21722	3.48025	2.89529	3.21722	3.48025	2.99482	4.21722	2.63225	2.48025	3.21722	2.63225	2.63225	2.63225	3.89529	3.63225	1.40986	2.63225	3.21722	3.21722	3.21722	1.04729	3.56514	2.89529	3.63225	3.31032	2.92771	2.99482	1.89529	2.21722	2.63225	3.07971	3.07971	3.99482
VDAC3	4.21722	4.67665	3.21722	3.63225	3.63225	4.21722	4.21722	4.31675	4.80218	4.73179	4.95418	2.63225	3.89529	3.80218	4.57979	3.21722	4.21722	5.31675	4.21722	4.21722	4.57979	3.21722	1.89529	4.80218	3.95418	2.40986	5.12645	4.47097	4.84171	3.04729	4.97464	4.3465	4.89005	4.11412	4.84015	4.27862	4.86929	4.29522	4.86631	4.65017	4.6867	4.03279	5.07971	3.29968	4.84084	3.99482	4.88203	4.42872	4.80998	4.21722	4.92993	4.74078	4.73573	3.97621	5.01558	4.12975	5.02457	4.59573	4.80218	4.21722	4.57415	4.73179	4.93003	4.31675	4.85726	4.21722	4.0357	4.33269	4.06521	4.35427	4.23684	3.07971	3.92771	4.22436	3.99094	4.35472	4.35715	4.39779	4.33627	4.43481	4.12206	4.03664	4.07426	4.84171	4.02457	4.49732	4.80218	5.19951	5.28433	3.89529	3.63225	1.89529	4.28433	2.80218	3.82129	4.2738	3.89529	4.53914	3.73179	4.21722	3.89529	4.21722	2.89529	2.21722	2.89529	3.80218	3.57979	2.99482	4.50672	4.34275	3.63225	3.95418	4.09168	2.89529	3.21722	2.89529	3.63225	4.21722	3.63225	1.63225	4.21722	3.1775	2.26302	3.13653	3.21722	4.16378	3.91382	4.03888	3.90688	4.53914	4.29122	4.95418	3.1744	4.04729	3.89529	2.21722	3.75778	2.89529	4.09168	4.43961	3.69365	2.8387	1.89529	3.06521	3.40986	3.21722	3.33269	3.63225	4.31032	1.63225	4.65779	3.21722	4.21722	2.63225	1.40986	3.73179	3.63225	4.21722	4.80218	2.63225	4.95418	3.21722	3.93033	4.35273	4.73978	4.89381	4.63225	2.21722	3.80218	2.63225	2.43294	2.21722	1.40986	2.40986	1.89529	3.21722	0.310325	2.78426	3.96786	3.88018	3.97259	4.1103	4.05075	2.48025	4.20695	3.55425	4.28704	3.60424	4.3107	3.38714	4.03664	3.84282	4.1485	3.10174	4.1404	3.92771	3.92221	4.43961	4.26028	4.66082	3.63225	3.63225	3.83475	3.32413	3.54979	4.1754	4.29122	4.37194	4.36058	4.52388	3.73179	3.29968	4.10618	3.67289	3.40986	4.12702	4.06521	3.96929	4.04594	3.43961	3.31791	3.86107	4.37897	3.91236	3.40405	3.57567	3.2738	3.23143	3.76509	3.96568	4.52061	4.50101	3.60953	4.27862	3.89529	4.21722	3.14086	3.76976	4.17141	3.92771	3.74773	4.07971	3.95418	1.89529	2.89529	3.21722	3.89529	4.21722	3.80218	4.21722	4.16831	3.21722	2.63225	4.21722	2.63225	4.48025	4.21722	3.73179	3.63225	3.21722	5.21722	3.80218	4.04729	2.75778	3.89529	3.43961	4.11768	4.28135	2.40986	4.21722	3.21722	3.63225	4.34275	4.56514	3.73179
NELFA	3.80218	4.02457	3.21722	2.63225	1.63225	3.63225	3.89529	2.73179	3.53914	3.73179	3.21722	4.21722	1.89529	3.80218	3.99482	3.21722	4.21722	3.99482	3.04729	4.02457	3.99482	4.06521	1.89529	2.63225	2.63225	2.99482	3.94713	3.7647	3.67665	3.74773	3.46875	3.02457	3.83661	4.11412	3.85876	3.94158	3.85043	3.74773	3.34275	3.35472	3.32413	3.2738	4.04319	2.93711	3.51544	3.40986	3.71764	2.96929	3.81386	3.67665	3.67665	3.02457	3.49856	3.51678	3.59089	3.29968	3.56457	3.80218	3.64043	3.04729	3.47179	3.40986	3.52349	1.99482	3.63956	2.48025	3.86476	4.09168	2.70264	3.98654	3.86028	2.75778	3.98485	3.8526	3.3923	3.78281	3.88859	3.89529	3.72245	3.03888	3.46998	3.03664	3.07426	3.53914	3.82056	3.57979	4.74078	4.76655	4.73179	2.89529	3.80218	3.89529	4.34846	4.21722	4.18807	4.12795	1.89529	2.21722	2.40986	3.80218	3.89529	3.21722	3.89529	4.67665	1.89529	2.21722	4.40986	3.40986	4.21722	3.75778	3.85465	3.21722	3.95418	3.48025	3.21722	1.89529	2.63225	3.89529	3.63225	3.95418	2.21722	3.62028	3.26302	3.78395	3.34275	3.82817	3.56869	4.21722	3.72245	3.21722	3.42872	3.63225	4.02818	3.04729	3.89529	4.53914	3.07971	3.89529	2.95418	3.63225	3.27862	3.8387	3.11768	4.06521	4.31675	4.09168	3.43961	3.50672	2.63225	4.63225	3.73179	3.21722	3.21722	2.63225	1.40986	3.40986	2.63225	3.99482	3.63225	4.63225	3.63225	3.21722	4.82564	4.9866	4.90527	5.03467	3.63225	3.80218	3.80218	3.76976	3.65534	3.80218	3.40986	3.99482	2.89529	3.36922	2.89529	2.46233	3.63225	3.21722	3.63886	3.40986	4.11172	3.70264	3.67758	3.21722	3.72462	3.42367	3.60175	3.67665	3.73856	3.1754	4.20034	3.10174	3.04729	2.75778	3.36724	3.43961	3.34275	3.89529	3.28433	3.69115	3.67125	3.60424	3.36922	3.76036	3.65111	3.69875	3.57739	3.87618	3.40986	3.58918	3.41652	3.33586	3.63225	3.75778	3.83389	2.96929	3.75104	3.33269	4.22588	3.53914	3.91953	3.8249	3.90223	3.8387	4.53914	4.41698	4.21355	3.74328	4.27734	3.39409	4.40044	3.86358	4.28356	3.32413	4.51212	3.89529	4.0752	3.84525	3.95418	3.56514	4.09168	3.89529	4.21722	4.67665	1.89529	2.40986	3.21722	2.63225	3.83389	3.21722	3.63225	2.63225	4.95418	3.89529	2.63225	3.99482	4.21722	5.53914	3.21722	4.09168	3.85465	4.34275	4.80218	3.21722	2.89529	4.07971	3.40986	3.89529	3.21722	4.21722	3.75778	3.92771	2.99482
RNF103	3.80218	2.21722	2.21722	4.63225	3.21722	3.63225	4.21722	3.40986	3.80218	3.99482	3.63225	2.63225	2.89529	3.21722	3.73179	4.21722	4.21722	3.99482	2.63225	4.02457	3.99482	3.48025	1.89529	3.21722	2.63225	3.73179	3.31909	3.42367	3.38714	3.21722	3.77909	2.80218	3.39409	3.60716	3.61775	3.39409	3.5094	2.63225	3.28135	4.21722	3.45537	3.48025	3.1501	2.93711	3.78426	3.57979	3.87461	3.55425	3.48415	3.21722	3.90527	3.38714	3.76304	3.6867	3.55163	2.93711	3.67373	3.35472	3.59067	3.46233	4.05675	3.99482	3.58045	3.40986	3.77507	2.48025	2.35923	2.21722	3.80218	2.33612	2.55095	4.07971	2.25255	2.8935	3.21722	2.48025	2.41652	3.31032	2.43294	2.96088	1.66263	3.45168	2.29665	3.43961	2.37476	2.73179	3.38714	3.50352	3.52534	3.89529	3.21722	1.89529	3.14683	2.21722	3.09692	3.38071	2.89529	2.21722	4.21722	3.38714	2.89529	3.63225	4.21722	3.21722	2.89529	4.53914	1.99482	1.40986	2.63225	3.07971	3.04729	2.36922	2.80218	2.89529	4.80218	4.21722	4.21722	4.21722	2.63225	3.21722	2.21722	2.86604	3.26302	2.98877	2.07971	3.02082	2.60716	4.03888	4.21722	3.80218	2.96929	4.43961	3.02818	2.63225	1.89529	3.21722	3.34275	1.89529	3.43961	2.63225	2.27862	2.32413	4.39779	1.48025	3.57979	2.21722	3.53914	2.04729	2.89529	3.21722	1.99482	3.21722	3.21722	3.63225	2.99482	3.40986	2.63225	2.40986	3.21722	2.63225	2.63225	4.21722	3.66152	3.71198	3.59749	3.4763	3.21722	3.80218	2.80218	1.89529	3.43294	2.21722	3.40986	3.40986	2.89529	3.74773	2.31032	1.78426	3.48786	3.27611	3.23039	2.99482	3.45537	3.06521	3.48705	2.77664	3.13124	2.97621	3.01679	2.67665	3.76202	3.25786	3.76823	3.10174	3.31032	1.75778	3.13592	2.95418	1.98018	3.15832	3.91236	2.36922	3.27532	3.37476	2.63225	3.33586	3.33852	3.65922	3.19552	3.13921	3.73179	3.29968	2.92176	3.25786	3.91236	3.87326	3.83389	2.55425	3.25965	3.33269	3.0121	3.53914	4.03501	3.73179	2.49103	2.93181	3.12795	2.68829	2.70369	3.09692	2.98455	3.01558	2.69834	2.50101	3.29968	3.21722	3.17189	3.63225	3.60953	3.84525	2.85465	3.75778	3.63225	3.48025	3.89529	4.38714	4.21722	4.57979	3.21722	3.63225	3.70264	2.21722	2.63225	2.63225	3.63225	3.48025	3.21722	3.73179	1.63225	4.80218	3.21722	3.43961	3.63225	2.75778	3.48025	3.63225	3.31032	2.92771	4.1103	3.48025	4.53914	3.63225	4.07971	2.75778	1.40986
REEP5	2.21722	4.91765	4.21722	2.63225	2.63225	3.21722	2.89529	3.57979	2.21722	4.57979	3.21722	2.63225	3.89529	3.80218	4.40986	3.21722	4.21722	3.86929	3.85465	3.53914	4.21722	3.89529	3.48025	3.95418	4.80218	4.40986	3.5601	2.97621	3.38714	4.04729	3.21722	3.46514	3.66328	3.9442	3.89529	4.39409	3.68997	3.21722	3.75778	3.48025	3.73917	2.74328	2.92771	4.37768	3.78426	4.40986	3.66702	4.05675	3.45461	4.02457	3.96615	4.46514	3.64275	3.51678	3.99378	4.45168	3.76428	3.70264	3.59067	3.98589	4.01368	2.99482	3.68803	3.73179	3.7141	3.70264	3.59627	4.33269	4.35472	4.09843	3.45366	4.07971	3.86821	3.87546	3.96346	3.74328	4.20379	4.21722	4.44624	4.1485	3.91055	4.12975	3.98115	4.43961	4.17499	4.40986	3.91765	4.21722	4.07283	2.89529	3.21722	1.89529	3.8249	3.21722	2.66082	2.66082	1.89529	3.80218	4.21722	3.21722	1.89529	4.21722	2.89529	2.80218	3.89529	2.21722	3.99482	1.40986	3.04729	3.75778	4.04729	3.04729	4.02457	2.89529	3.21722	3.48025	3.63225	3.89529	2.63225	2.63225	4.21722	3.78562	3.65534	3.7342	3.34275	3.82817	3.81867	3.69784	3.72245	3.80218	3.13921	3.21722	4.24231	2.63225	4.21722	2.21722	4.07971	1.89529	3.80218	3.63225	2.27862	3.10174	3.11768	3.48025	3.57979	3.63225	2.80218	3.21722	3.11768	2.63225	2.73179	3.21722	3.21722	2.63225	2.40986	2.40986	4.63225	3.73179	3.95418	2.63225	2.63225	3.21722	4.10666	4.39199	3.96786	3.91583	3.21722	2.21722	4.38714	3.11768	2.84798	2.21722	3.73179	3.73179	1.89529	3.36922	3.48025	2.92176	2.99482	3.33269	3.53649	4.49732	3.59002	3.70264	3.63225	3.55425	3.50781	3.21722	3.51602	3.67665	3.53574	2.54736	2.74515	3.27166	3.53272	3.34275	3.04976	3.80218	3.07971	3.15832	4.21722	3.74773	3.31279	3.7647	3.04729	3.78837	3.77664	3.88161	3.57739	3.72418	3.1103	3.29968	3.59161	3.84282	3.8249	3.17282	3.95418	3.29122	3.97131	4.43961	3.84218	3.67665	3.98801	4.07283	3.84933	4.32413	3.55064	4.05086	3.99604	4.21722	3.87208	3.86358	4.15581	4.01558	4.01728	4.04034	3.97485	3.89529	4.02457	3.66467	3.85465	3.92771	3.63225	3.48025	3.89529	4.21722	3.89529	4.86929	4.38714	2.63225	4.21722	3.21722	3.63225	2.63225	2.63225	1.89529	3.21722	3.73179	4.43961	3.21722	3.21722	3.63225	4.21722	3.56514	2.48025	3.43961	3.76976	3.75778	3.86929	3.89529	3.80218	2.63225	3.92771	3.92771	3.99482
GTF2IRD1	2.21722	2.21722	3.21722	4.21722	4.63225	1.63225	4.21722	3.21722	2.21722	2.40986	1.63225	2.63225	3.48025	2.21722	3.40986	3.21722	4.21722	2.73179	1.04729	3.21722	1.40986	3.21722	3.48025	1.63225	1.63225	3.40986	3.98895	3.32413	3.49023	3.04729	2.8249	3.12411	2.96667	2.35923	3.66082	3.39409	3.40986	3.04729	3.28135	2.89529	3.57567	3.57336	3.07971	3.12975	3.04729	1.40986	2.82929	3.42872	3.36216	2.53914	3.50672	3.38714	3.21194	2.10174	3.44854	2.71471	3.2876	2.89529	3.62815	2.46233	3.38433	2.99482	3.39179	3.40986	3.44065	1.89529	3.48262	3.63225	2.21722	3.53219	3.55095	1.75778	3.07971	3.61786	2.78658	3.52756	3.29522	2.89529	3.45942	2.79095	3.56952	2.83019	4.34728	2.95418	3.97621	2.73179	4.02457	4.14507	3.14683	3.89529	2.63225	1.89529	3.52534	1.21722	3.61775	3.38071	3.48025	2.21722	2.99482	2.53914	3.48025	3.21722	1.89529	3.53914	1.89529	2.21722	2.99482	2.40986	3.36922	3.56514	3.04729	3.63225	3.21722	1.89529	3.21722	2.89529	4.21722	1.89529	2.63225	1.63225	2.21722	3.28541	2.96346	3.25886	2.92771	3.43586	3.16659	1.96088	2.43294	3.21722	3.66973	2.63225	3.42872	3.04729	1.89529	2.21722	2.34275	3.48025	3.95418	1.63225	3.39409	3.10174	2.89529	2.48025	2.99482	2.63225	2.21722	2.36922	3.11768	2.63225	3.40986	3.21722	4.21722	3.63225	2.40986	3.40986	2.63225	1.40986	2.63225	4.21722	3.63225	3.21722	4.08089	4.07971	4.13475	4.4763	2.63225	3.80218	2.80218	2.89529	3.58495	3.53914	3.99482	3.99482	1.89529	2.36922	2.31032	3.26968	2.88379	2.88018	3.84135	2.40986	2.95418	-0.104713	2.7781	2.96929	2.6559	3.10174	2.58313	2.02457	2.76202	2.78837	2.96088	2.6867	2.72536	3.07971	2.67125	2.21722	2.63225	1.89529	2.14683	2.36922	2.61235	2.51678	2.46233	3.5142	3.93891	4.18973	3.87905	3.21722	1.99482	2.71471	2.85465	2.40986	2.63225	3.17282	2.31032	2.29122	2.90601	2.43961	3.0901	2.21722	3.03501	2.63225	3.37939	2.39124	3.32825	3.25944	3.64501	2.61775	3.41751	2.01558	2.782	2.50101	3.09323	2.8387	3.49995	3.31032	3.38714	2.75778	3.21722	3.75778	2.63225	1.89529	4.21722	2.21722	1.89529	3.73179	2.21722	3.63225	3.01076	3.80218	2.63225	2.63225	2.63225	2.89529	1.63225	3.40986	2.63225	3.21722	3.21722	3.63225	3.36922	3.92771	4.06521	3.80218	3.89529	2.75778	4.21722	3.89529	2.21722	3.63225	3.56514	3.34275	2.99482
SOX13	4.21722	3.80218	3.21722	3.63225	1.63225	2.63225	3.89529	3.86929	3.80218	2.99482	4.63225	2.63225	3.48025	3.80218	4.73179	3.21722	4.21722	2.73179	4.63225	3.53914	4.40986	3.89529	2.89529	4.63225	4.21722	4.40986	3.71764	3.42367	4.02457	3.21722	3.52534	3.21722	3.63225	3.4467	4.03279	3.27862	4.06194	3.21722	3.66467	3.70264	4.21722	3.03279	3.61576	3.58918	3.81282	3.40986	3.42445	3.13921	3.47437	3.46514	3.25674	1.21722	3.62301	3.32413	3.37173	2.45168	3.24892	3.89529	3.53914	2.63225	3.19168	2.40986	3.51378	3.73179	3.35005	3.70264	4.09877	1.63225	2.89529	3.96898	4.09348	3.75778	4.13124	4.03831	3.54842	4.21722	4.50672	1.89529	4.23265	3.43481	3.46998	3.03664	3.94873	2.63225	4.07136	2.73179	3.9721	2.31909	2.40986	2.89529	2.21722	3.48025	3.63225	3.80218	3.74328	3.43134	3.48025	3.80218	2.40986	3.38714	5.06521	4.21722	3.89529	3.53914	1.89529	2.21722	3.40986	3.40986	2.63225	4.21722	2.63225	4.50672	4.09168	3.48025	3.21722	1.89529	2.63225	4.21722	2.63225	4.43961	2.21722	3.19144	2.96346	3.23521	3.45822	4.16378	3.60716	2.87841	2.84798	4.53914	2.96929	1.63225	3.39928	3.04729	3.89529	2.21722	3.07971	3.89529	2.95418	2.63225	3.01558	3.8387	3.89529	3.35472	3.21722	2.63225	3.53914	3.04729	3.48025	3.21722	2.99482	3.21722	3.21722	4.63225	3.99482	2.40986	2.63225	2.99482	1.63225	2.63225	2.63225	3.21722	3.69587	3.91429	4.04729	4.4763	3.21722	4.21722	3.21722	2.89529	3.07037	2.21722	3.73179	1.40986	3.89529	2.36922	1.31032	3.36922	3.52534	3.02457	3.49343	2.40986	3.42367	2.89529	3.32559	2.77664	2.85294	3.42367	3.32758	3.30468	3.45168	3.08793	3.31451	3.21722	2.46233	3.75778	3.17714	3.21722	3.63225	3.96568	3.28433	3.74773	3.41971	3.32413	3.92176	2.89529	2.96929	2.29665	3.10532	3.61314	2.99482	3.58918	3.16277	2.54736	2.99482	3.56514	2.76976	3.66973	3.34095	1.95418	3.0901	2.91765	3.63225	3.28433	3.66436	2.73917	3.74328	3.93404	4.16122	2.99962	2.98455	3.01558	3.47774	2.69365	3.23409	3.10174	3.49995	2.89529	3.30468	3.21722	4.13475	4.21722	3.95418	3.48025	2.89529	4.38714	4.21722	2.40986	4.21722	2.63225	3.31032	3.21722	2.63225	5.43961	4.21722	1.89529	3.21722	2.99482	4.63225	3.21722	3.21722	3.63225	4.21722	3.56514	4.21722	3.95418	3.31032	3.66467	3.73179	1.89529	2.21722	4.21722	3.34275	3.34275	1.40986
COX17	2.21722	4.53914	2.21722	2.63225	1.63225	3.21722	3.89529	4.21722	2.80218	3.99482	3.95418	2.63225	4.21722	2.21722	2.99482	4.21722	4.21722	4.40986	4.50672	3.80218	3.99482	4.21722	4.21722	3.63225	3.63225	2.99482	4.10759	3.21722	4.12411	3.21722	4.03435	3.9721	4.31814	4.11412	3.82129	3.69365	3.99482	4.36922	3.88707	4.41885	3.97621	4.09692	4.1501	3.93711	4.34985	3.40986	3.98895	2.96929	4.28033	3.67665	4.34191	4.12411	4.03506	3.97621	4.21722	3.45168	4.10907	3.70264	4.19241	3.36922	3.77664	2.99482	4.05921	3.73179	4.07898	4.21722	4.64464	4.71972	3.89529	4.74659	4.36724	3.56514	4.22909	4.53412	4.67241	4.59573	4.56036	4.39779	4.65534	4.51887	4.46998	4.17415	4.18973	3.88018	4.50546	4.1103	4.0752	3.81386	4.52534	3.48025	2.95418	1.89529	3.63225	4.02457	3.09692	2.74328	1.89529	4.80218	2.40986	3.38714	2.89529	2.63225	3.48025	2.21722	1.89529	3.80218	2.40986	3.73179	3.63225	4.21722	2.04729	4.21722	4.27611	4.21722	4.21722	3.48025	5.21722	3.48025	3.63225	3.95418	4.53914	3.70045	3.35048	3.34977	2.92771	4.24321	4.16659	4.34554	4.07037	5.38714	3.96929	4.95418	3.51361	3.85465	3.48025	3.80218	3.07971	2.89529	3.80218	2.63225	3.39409	3.90909	3.63225	3.89529	3.40986	2.63225	3.33269	3.63225	2.31032	3.63225	3.99482	3.21722	3.21722	4.21722	4.21722	3.73179	2.63225	1.40986	3.63225	4.21722	2.63225	3.21722	4.30885	4.35273	3.99482	4.53441	2.63225	2.21722	3.53914	2.89529	3.72245	2.53914	2.99482	2.99482	1.89529	3.36922	3.48025	2.78426	3.79452	3.91765	3.92476	3.40986	3.78979	3.59573	3.76416	2.87618	3.72462	2.97621	4.00285	3.38714	3.39279	3.84282	3.81332	3.21722	3.46233	3.34275	3.33117	3.43961	3.78753	3.2738	3.28433	3.80218	3.86028	3.80218	3.63225	3.57979	3.74188	3.39619	3.39905	3.36161	4.1103	3.58918	4.07704	3.25786	3.28433	2.87326	2.89529	3.29122	3.91931	3.63225	4.35788	3.86107	3.96878	3.40986	4.22646	4.14127	3.40625	3.98527	4.12264	4.15832	4.77115	4.21722	4.1945	4.15308	3.89529	4.04034	4.06025	3.48025	4.0752	4.00571	4.13475	4.21722	3.21722	3.48025	3.89529	4.02457	5.48025	4.21722	4.21722	2.63225	3.76976	2.21722	4.21722	2.63225	3.63225	3.89529	2.63225	4.40986	4.21722	3.21722	3.21722	4.53914	4.36922	3.34275	2.48025	4.21722	2.89529	3.45822	4.31675	3.89529	3.80218	4.21722	3.56514	4.07971	1.40986
SCAMP2	5.21722	4.02457	4.21722	3.63225	4.21722	4.63225	3.89529	4.31675	4.67665	4.73179	4.21722	4.21722	2.89529	3.21722	3.73179	4.21722	4.21722	4.49732	4.63225	2.80218	4.40986	1.89529	3.48025	4.63225	4.63225	4.21722	4.02959	4.27166	3.88018	3.63225	3.77909	3.74078	4.33751	4.64464	4.15832	3.86358	3.85043	3.85465	3.88707	3.89529	4.0611	4.15832	4.00571	2.93711	4.53272	4.31675	4.46453	4.55425	4.53209	4.46514	4.74078	4.86107	4.348	3.51678	4.61013	4.29968	4.68246	3.59573	4.49249	4.21722	4.40669	4.21722	4.504	3.99482	4.54353	4.21722	5.3816	5.15581	4.84948	5.32005	4.71389	4.34275	5.00571	4.96559	4.81761	5.34154	5.17657	4.95418	5.44624	5.0004	5.43081	4.98773	5.08921	4.88018	5.25824	5.05372	3.38714	4.61455	3.91236	3.89529	2.63225	5.06521	3.52534	2.21722	3.2738	4.03279	1.89529	2.21722	3.40986	3.02457	4.48025	1.63225	3.48025	3.21722	3.48025	2.21722	2.73179	3.40986	4.21722	3.56514	3.04729	4.36922	4.02457	3.48025	3.21722	4.21722	2.63225	4.48025	2.63225	2.63225	2.21722	4.13485	3.35048	3.89378	3.45822	4.24321	4.14059	4.18327	3.72245	3.21722	3.96929	3.95418	3.96929	4.21722	3.48025	3.80218	3.92771	3.48025	2.21722	4.43961	3.50101	2.97621	3.63225	2.21722	2.40986	3.21722	3.63225	3.36922	3.31032	2.63225	2.73179	3.21722	4.21722	2.63225	2.99482	3.99482	2.63225	2.40986	3.63225	2.63225	3.63225	4.21722	4.55326	4.88018	4.4591	4.66152	3.21722	2.21722	3.53914	3.89529	3.43294	3.53914	1.40986	2.99482	1.89529	2.85465	3.48025	3.46233	3.28433	3.91765	3.90846	3.86929	4.11172	3.59573	4.02018	3.55425	3.92771	3.8387	3.99583	3.21722	4.49432	3.94591	4.20034	3.32413	3.72536	3.75778	3.86028	3.21722	4.12702	3.15832	3.14683	3.43961	3.48682	3.8387	3.71026	4.57979	4.29122	4.13315	3.73609	2.96929	4.57979	2.93711	3.36922	3.40986	3.14683	3.69638	3.01076	3.42872	4.51745	4.53914	5.22155	5.09986	4.79946	4.21722	4.83429	4.86255	5.20272	5.16633	5.28341	4.67139	4.87208	4.69365	5.14795	4.55163	4.72669	4.16063	5.133	4.11768	4.02457	3.07971	4.13475	4.34275	4.43961	2.89529	3.89529	4.53914	3.89529	2.99482	4.67665	4.21722	4.31032	3.80218	2.63225	4.63225	4.21722	3.48025	1.63225	2.99482	3.21722	4.21722	3.21722	3.95418	3.85465	5.1501	4.06521	3.21722	3.76976	4.07971	4.1103	3.89529	5.02457	3.63225	4.45822	3.75778	2.99482
DPP3	2.21722	3.21722	3.21722	2.63225	1.63225	4.21722	3.48025	2.99482	2.80218	1.40986	2.63225	2.63225	1.89529	2.21722	2.40986	3.21722	4.21722	2.73179	1.04729	3.21722	1.40986	3.89529	3.48025	1.63225	1.63225	1.40986	2.94713	3.32413	3.15581	2.36922	3.28433	3.21722	3.31814	3.4467	3.15832	2.27862	3.35739	2.63225	3.07971	1.89529	3.01928	3.03279	3.1501	3.45168	3.11768	3.57979	3.13268	2.96929	3.44463	2.80218	3.47355	3.21722	3.10218	3.51678	3.26654	2.93711	3.36922	2.70264	3.29694	3.26968	3.51361	1.40986	3.19914	2.99482	3.40252	2.48025	3.48262	3.43961	2.70264	3.6617	4.13592	2.75778	3.80615	3.82937	3.58495	3.70264	3.57085	2.63225	3.67806	2.69784	3.75009	2.58918	3.61858	2.80218	3.7066	3.86929	2.80218	2.85966	2.8249	2.89529	2.95418	3.48025	2.40986	1.21722	2.66082	3.38071	1.89529	2.21722	2.99482	2.80218	2.89529	3.21722	2.89529	2.80218	2.89529	2.21722	3.40986	1.40986	2.63225	2.34275	2.04729	1.63225	1.95418	1.89529	3.21722	1.89529	2.63225	1.89529	2.63225	1.63225	2.21722	2.86604	1.26302	2.17433	2.92771	3.43586	3.05967	3.11288	2.07037	3.80218	1.55425	1.63225	2.68201	2.04729	2.89529	2.21722	3.34275	1.89529	2.63225	1.63225	2.69365	3.10174	2.63225	1.48025	3.57979	2.63225	2.63225	3.04729	2.63225	1.63225	3.21722	3.21722	3.21722	2.63225	3.40986	1.40986	3.63225	2.40986	3.63225	2.63225	2.63225	4.21722	3.0144	3.26028	2.94038	3.04137	1.63225	2.21722	2.21722	2.89529	2.26302	1.80218	1.40986	2.40986	1.89529	2.36922	2.31032	2.04729	2.7635	3.09168	2.84135	2.40986	3.25374	3.35472	2.93564	2.55425	2.85294	2.10174	2.69139	2.38714	2.89529	2.08793	3.21722	2.60424	2.46233	1.75778	2.45366	2.21722	2.42075	2.74328	2.14683	2.50672	1.93428	2.32413	2.26968	2.99482	3.16568	2.57676	2.90601	2.66973	3.49732	3.12975	2.16277	2.89529	2.99482	2.17282	3.01076	1.55425	3.67469	1.63225	3.18203	2.80218	2.53097	2.63225	3.27629	2.39124	3.89529	3.6034	3.41534	2.48025	3.46998	2.86358	3.58645	2.01558	3.23409	2.6867	3.31774	2.31032	3.12411	3.92771	3.04729	3.07971	2.95418	3.48025	4.21722	2.80218	2.89529	3.99482	2.21722	4.21722	3.70264	2.21722	2.63225	3.63225	2.63225	3.48025	3.95418	2.99482	3.21722	4.21722	3.21722	3.63225	3.85465	3.07971	2.89529	3.80218	3.63225	4.00571	3.86929	3.48025	3.21722	2.63225	2.75778	3.07971	3.40986
PDCD7	3.80218	1.21722	3.80218	2.63225	3.95418	1.63225	1.89529	3.21722	3.21722	3.73179	1.63225	2.63225	2.89529	2.21722	2.99482	3.21722	4.21722	2.40986	2.63225	3.53914	3.73179	2.89529	2.89529	3.21722	3.21722	1.40986	3.18159	3.60424	3.58645	3.21722	2.8249	3.46514	3.23797	3.26612	2.96568	3.60054	2.68997	3.63225	3.40164	3.35472	2.39124	3.2738	3.07971	3.58918	3.18479	2.99482	3.15734	3.66973	3.09488	3.12411	3.13475	3.21722	3.22247	2.10174	3.33751	2.45168	3.20918	2.70264	3.09763	3.26968	3.42872	2.99482	3.30433	2.99482	2.98748	2.48025	3.19574	2.63225	3.06521	3.38989	3.31279	2.34275	3.4481	3.48144	3.47247	3.43134	3.65215	3.63225	3.65534	3.11288	3.61682	3.21722	3.53369	2.63225	3.56117	3.73179	3.12411	2.76655	2.63225	1.89529	2.95418	1.89529	2.99482	4.02457	2.89529	2.38071	1.89529	2.21722	2.99482	2.80218	3.89529	3.21722	2.89529	1.21722	2.89529	4.21722	2.40986	3.40986	2.63225	3.75778	1.04729	3.21722	2.95418	2.89529	3.21722	1.89529	2.63225	3.89529	2.63225	3.95418	3.21722	2.84855	2.07037	2.82414	3.45822	2.89529	2.52916	2.87841	3.35048	3.21722	3.13921	1.63225	2.79936	2.63225	1.89529	2.21722	3.75778	1.89529	2.21722	3.63225	3.15308	3.32413	3.48025	2.89529	3.21722	3.63225	3.21722	3.50672	3.76976	4.21722	2.73179	3.21722	4.21722	4.63225	4.21722	2.99482	2.63225	2.40986	1.63225	2.63225	2.63225	3.21722	3.14446	3.17282	3.12258	3.09383	1.63225	2.21722	2.80218	2.31032	2.58495	3.38714	1.40986	3.40986	3.48025	2.63225	3.48025	2.46233	2.69937	2.95418	2.73443	3.21722	3.08156	3.06521	3.30648	2.55425	3.22909	2.8387	2.94571	2.91765	2.45168	3.25786	3.07635	3.42367	2.46233	1.75778	3.47033	2.95418	2.98018	1.57336	3.14683	2.85465	2.72783	2.7647	2.26968	2.61149	2.90789	2.94873	3.23859	1.96929	3.21722	3.12975	2.04729	2.99482	3.14683	1.75778	3.11768	2.29122	3.91931	3.63225	3.99192	3.38714	3.34952	3.52534	3.32876	3.17974	3.74328	3.74883	3.57244	3.2738	3.18619	3.27862	3.59804	2.69365	3.56271	3.10174	3.97485	2.89529	3.12411	3.34275	3.95418	2.75778	3.21722	2.89529	4.89529	3.80218	2.89529	2.99482	4.53914	2.63225	3.39779	3.80218	2.63225	2.63225	3.63225	1.89529	3.21722	3.73179	1.63225	3.21722	3.21722	1.63225	2.63225	4.07971	4.06521	1.63225	2.89529	2.92771	4.31675	4.21722	2.21722	2.63225	3.75778	1.75778	3.40986
ARPC5	3.21722	3.53914	3.21722	4.95418	4.21722	3.95418	3.48025	3.40986	4.53914	2.99482	2.63225	4.21722	2.89529	3.21722	3.73179	3.21722	5.21722	3.86929	4.50672	3.21722	2.40986	4.48025	1.89529	3.63225	4.63225	3.73179	5.48902	5.00863	5.26161	5.17657	5.26784	5.2833	5.43062	5.42532	5.32825	5.08597	5.33043	4.80218	5.40164	5.18069	5.08156	4.74328	5.4857	4.93711	5.73659	5.31675	5.86342	5.13921	5.80803	5.69295	5.95418	6.14795	5.57142	5.04034	5.93778	5.25904	5.69259	5.25284	5.91765	5.16277	5.83965	5.1103	5.80417	4.80218	5.86429	5.84948	5.36886	5.15581	5.41885	5.39866	5.23684	5.07971	5.17487	5.20102	5.36105	5.48025	5.35715	5.59573	5.39916	5.5052	5.40409	5.23828	5.47798	5.782	5.25149	5.40986	5.02457	5.80218	5.95418	4.70264	3.43961	3.89529	4.63225	5.12411	4.52756	4.456	4.21722	3.21722	4.57979	3.21722	3.48025	4.21722	3.89529	4.21722	2.89529	3.80218	4.21722	4.99482	4.21722	4.75778	4.36922	4.85465	5.21722	2.89529	5.21722	4.21722	2.63225	3.48025	4.95418	3.21722	5.02457	5.01456	4.54842	4.69573	4.07971	5.68378	5.77709	4.0004	4.01791	4.80218	5.09857	4.21722	5.14809	4.95418	4.48025	4.21722	3.56514	3.89529	4.33269	3.95418	4.15308	4.21722	4.11768	3.70264	4.93342	4.71972	3.33269	4.43961	4.21722	3.21722	4.57979	3.21722	3.21722	4.95418	3.40986	3.73179	2.63225	4.40986	3.95418	2.63225	4.63225	3.21722	4.96596	5.24428	4.96786	5.56725	3.21722	2.21722	3.21722	3.11768	3.51095	2.80218	2.99482	3.99482	1.89529	3.36922	3.76976	3.16277	4.6662	4.53914	4.85842	4.80218	5.02457	4.06521	4.4527	4.77664	4.83751	3.8387	4.6695	4.60953	4.65331	4.84282	4.51887	3.80218	4.84084	4.07971	4.32201	4.80218	4.71198	3.66082	4.07283	4.13475	3.31279	4.10174	4.41652	5.94591	5.94657	5.34728	5.58575	3.96929	4.1103	4.37768	3.46233	3.99482	3.63225	3.69638	4.21722	3.87618	5.11113	5.24696	5.03693	5.46514	5.27317	5.1103	5.67623	5.65973	5.34815	5.01844	5.59234	5.74328	5.53299	5.33751	5.51795	5.55163	5.13874	5.21722	5.26116	5.01076	3.67665	4.28135	3.95418	2.75778	2.63225	4.89529	2.89529	5.12411	4.70264	2.99482	4.21722	4.21722	4.39779	3.80218	2.63225	4.21722	2.63225	4.21722	3.21722	3.99482	3.95418	3.21722	3.21722	4.09168	3.63225	4.45822	4.06521	4.53914	3.48025	4.00571	4.1103	4.21722	2.21722	4.63225	3.75778	3.07971	4.40986
ARPC4	5.21722	4.38714	5.21722	4.95418	4.21722	4.43961	2.89529	4.31675	4.21722	3.99482	4.21722	4.21722	2.89529	4.80218	3.99482	3.21722	4.21722	4.49732	4.63225	4.38714	3.73179	4.59573	4.21722	4.21722	4.80218	4.99482	4.69255	4.16063	4.56299	4.69115	4.55282	4.38714	4.35662	4.68116	4.72311	4.50101	4.4354	4.63225	4.61576	4.65017	4.54652	4.43134	4.68852	4.83019	4.98589	4.99482	5.02959	5.13921	4.81386	5.40704	4.97803	5.42667	4.91522	4.8387	5.08253	4.77361	4.69978	4.98275	4.93271	4.78426	4.79372	4.40986	5.03564	4.49732	5.1382	4.06521	5.69143	5.53914	5.25284	5.68518	5.59725	5.00571	5.45317	5.41589	5.49184	5.43134	5.56562	5.16831	5.54842	5.63644	5.44399	5.60549	5.63904	5.67665	5.48832	5.3406	4.94514	5.62785	5.68288	1.89529	4.43961	4.21722	4.28433	4.02457	4.5041	5.11252	2.89529	4.80218	4.21722	4.67665	3.48025	3.21722	1.89529	4.21722	4.21722	4.53914	4.31675	3.40986	4.21722	4.66467	4.95418	4.63225	4.21722	4.89529	4.80218	3.89529	2.63225	1.89529	4.21722	4.80218	3.21722	4.61512	4.21722	4.4661	4.1501	5.1501	4.86703	4.49139	3.84798	4.21722	4.61314	4.43961	4.77664	4.21722	2.89529	4.53914	3.56514	2.89529	3.43961	3.63225	3.27862	3.10174	4.48025	3.89529	4.21722	4.21722	4.21722	4.74773	4.21722	4.21722	3.40986	3.21722	3.21722	2.63225	4.73179	3.73179	2.63225	4.99482	3.95418	4.21722	3.63225	3.21722	5.30885	5.06156	5.57533	5.87144	2.63225	4.53914	3.80218	3.63225	3.65534	3.38714	3.99482	3.99482	2.89529	2.85465	4.01076	3.46233	4.44939	4.41361	4.20392	4.73179	4.25374	4.2876	4.5534	4.39555	4.79021	4.32413	4.64727	4.17141	4.05575	3.99482	4.33011	4.16063	4.53272	4.45822	4.61985	4.43961	4.42075	4.15832	4.68288	3.85465	4.45366	3.94304	4.21722	4.42778	4.67895	4.07426	4.15113	4.09857	4.49732	3.93711	3.63225	4.1754	4.28433	3.56514	4.06521	3.66973	4.50868	4.84171	4.87008	5.2833	5.0117	5.1103	5.32446	5.35808	5.37426	5.14397	5.24442	5.32825	5.23248	4.33751	5.5057	5.42157	4.93711	4.60424	5.10112	5.39779	4.53914	4.28135	4.74773	4.75778	3.80218	4.48025	3.89529	5.02457	2.89529	4.99482	4.38714	3.63225	4.76976	4.21722	4.21722	2.63225	3.63225	4.70264	4.43961	4.73179	3.21722	3.21722	4.80218	5.21722	3.85465	3.92771	3.89529	3.21722	3.11768	4.40164	4.31675	3.48025	4.21722	2.63225	4.56514	3.56514	4.21722
ARPC3	4.21722	4.67665	3.21722	4.63225	3.21722	3.95418	3.89529	3.86929	4.53914	3.99482	3.63225	5.21722	2.89529	2.21722	4.86929	4.80218	5.21722	4.1103	4.04729	4.91765	4.21722	4.06521	1.89529	4.21722	4.80218	2.99482	4.53209	4.10174	4.15581	4.21722	4.34846	3.74078	4.17478	4.21722	4.06521	3.86358	4.15709	4.21722	3.96724	3.98275	4.35808	4.09692	4.24964	4.21722	5.2011	4.49732	4.91133	4.42872	5.11705	4.83193	5.41361	5.74078	4.79514	4.6867	4.89529	4.83019	5.20918	4.98275	5.25364	5.01692	5.05675	4.86929	4.99083	4.80218	5.02562	4.98275	5.66822	6.21722	5.82602	5.73624	5.51924	5.34275	5.56045	5.29898	5.75487	5.55064	5.41069	5.21722	5.52355	5.86777	5.76066	5.94993	5.54458	5.89904	5.62006	5.83613	4.42667	5.21722	5.40986	3.48025	3.63225	4.21722	4.28433	4.21722	3.57336	3.89529	2.89529	2.21722	3.40986	4.21722	3.48025	4.43961	3.89529	4.38714	3.89529	3.21722	4.1103	4.21722	3.85465	4.34275	4.04729	3.95418	3.95418	1.89529	4.21722	2.89529	3.63225	1.89529	2.63225	1.63225	3.21722	4.03016	3.35048	3.84773	3.21722	4.56514	4.71679	4.21722	4.121	3.80218	4.29122	4.80218	4.43599	1.04729	2.89529	2.21722	3.75778	1.89529	4.09168	3.95418	3.15308	3.7647	4.11768	3.06521	4.21722	3.63225	3.43961	3.36922	3.63225	3.95418	2.73179	3.21722	3.21722	2.63225	4.40986	3.99482	2.63225	3.99482	1.63225	2.63225	2.63225	4.21722	4.79427	5.16717	4.77909	5.02119	3.21722	4.21722	4.02457	1.89529	3.35048	3.02457	3.99482	4.73179	2.89529	4.13475	1.89529	3.46233	4.36922	4.12411	4.93285	4.1103	4.71972	4.06521	4.13295	3.92348	4.21722	4.42367	3.95297	4.46514	4.52207	3.94591	3.79095	3.60424	4.34985	4.07971	3.86028	4.53914	4.34275	4.03279	4.21722	3.50672	4.36724	4.13149	3.85465	5.09916	4.90789	4.82914	5.15113	4.09857	4.31675	3.83019	3.88859	4.21722	3.8249	3.34275	3.89529	3.77664	5.18455	4.88018	5.28926	5.02457	5.4431	4.91236	5.07855	5.6867	4.77303	5.25249	5.10889	5.34154	5.56952	5.39409	5.19067	5.75974	5.66581	4.8387	5.11715	5.11768	5.09986	4.71198	4.36922	4.66467	4.53914	3.48025	4.48025	3.80218	5.06521	4.73179	4.53914	4.63225	4.80218	3.21722	4.21722	4.63225	5.21722	3.89529	3.95418	3.73179	2.63225	3.21722	3.21722	4.43961	4.50672	4.21722	4.89529	3.95418	3.63225	3.84525	4.40986	3.89529	4.80218	3.63225	4.07971	2.75778	3.73179
ARPC1B	3.80218	2.80218	2.21722	4.21722	3.21722	2.63225	2.89529	2.99482	3.53914	1.40986	3.63225	2.63225	3.89529	3.80218	2.40986	3.21722	4.21722	3.57979	3.85465	3.80218	1.40986	3.89529	4.21722	2.63225	1.63225	4.21722	5.44463	4.21722	5.29046	5.17657	5.75564	5.1945	5.22763	4.7855	5.04909	5.05121	5.33043	4.90527	4.92771	4.89529	5.08156	4.66082	4.66467	4.65331	5.4258	5.53914	5.45958	5.42872	5.67131	6.03739	5.9721	6.32574	5.37421	4.8387	5.79589	4.93711	5.54394	5.51	5.79944	5.34497	5.47708	4.73179	5.85315	5.26784	5.45935	5.41885	6.79505	6.5149	6.35472	6.5773	6.47033	5.61576	6.49311	6.542	6.62057	6.63945	6.68391	5.98275	6.6496	6.35319	6.54527	6.2795	6.75139	6.15581	6.72866	6.26784	4.50262	5.12645	5.84727	3.48025	3.63225	1.89529	4.57979	2.80218	3.78281	4.55064	1.89529	3.80218	3.99482	3.38714	3.48025	1.63225	1.89529	3.80218	3.48025	4.80218	3.86929	5.1103	4.74773	5.1501	5.85465	5.00149	5.12411	3.89529	6.02457	4.70264	4.21722	3.89529	2.63225	1.63225	4.21722	4.60474	4.35048	4.31635	4.34275	4.64531	4.62602	4.69784	3.96346	4.80218	4.72418	4.43961	4.86545	4.50672	3.89529	3.21722	4.21722	3.89529	3.95418	4.80218	2.27862	4.21722	4.31032	3.35472	3.73179	4.09168	3.43961	3.85465	3.63225	3.95418	3.40986	3.21722	3.21722	3.63225	3.99482	3.99482	3.63225	3.40986	4.21722	4.21722	2.63225	3.21722	4.89381	5.18963	4.64933	5.18734	4.21722	4.53914	4.02457	2.89529	3.51095	3.53914	2.40986	4.57979	1.89529	3.36922	4.11768	4.04729	4.92644	5.45243	5.46584	4.57979	5.47484	4.75327	4.94185	4.584	5.13124	4.32413	5.28502	4.38714	3.97775	4.33586	3.85704	4.60424	4.26968	4.07971	5.0442	4.80218	5.27085	3.57336	4.21722	4.04729	4.09348	4.34967	4.32031	5.53914	5.9196	5.33478	5.71337	3.72418	4.16475	4.21722	4.01692	4.37333	3.63225	4.12702	4.01076	3.66973	5.42725	5.58645	5.64308	5.60953	5.77475	5.03435	6.84933	6.31552	6.17327	6.19563	6.20342	6.08906	5.23248	5.62439	6.20211	6.21722	6.28356	4.90909	5.6003	5.21722	3.9721	3.92771	3.74773	3.92771	4.33269	2.89529	3.89529	4.21722	3.48025	2.40986	4.21722	4.21722	3.70264	2.21722	2.63225	2.63225	2.63225	1.89529	1.63225	2.99482	1.63225	3.21722	4.80218	3.63225	3.85465	3.56514	2.48025	2.63225	3.11768	3.21722	3.99482	1.89529	3.80218	2.63225	3.92771	2.34275	1.40986
ACTR3	3.80218	4.67665	4.80218	4.21722	4.43961	4.21722	5.06521	4.40986	4.91765	3.99482	5.09168	4.21722	4.48025	4.21722	2.99482	3.21722	4.21722	4.93342	4.95418	4.21722	3.73179	4.70264	3.89529	4.63225	4.80218	4.40986	5.80218	5.07136	5.60953	5.53914	5.53914	5.1945	5.64785	5.76863	5.20272	5.30836	5.17236	5.57085	5.18405	5.32155	5.51678	5.06521	5.24964	5.55602	5.75879	5.45425	5.53209	5.05675	5.87647	5.81713	6.09441	6.14795	5.71724	5.6867	5.90311	5.37768	5.80485	5.38714	5.86107	5.39307	5.79795	5.1103	5.95717	5.73179	5.67731	5.84948	5.27298	6.24696	6.06521	5.28264	5.03862	5.80218	5.27563	5.40336	5.92123	5.20272	5.33884	5.80218	5.21722	6.0004	5.17042	5.92417	5.67912	6.42667	5.08663	5.69526	5.80218	5.85966	6.21722	4.48025	4.53914	3.48025	5.21722	4.53914	4.76318	5.34154	4.21722	4.21722	4.21722	3.67665	4.21722	4.21722	3.89529	3.53914	3.48025	4.21722	5.26784	4.99482	4.74773	5.56514	5.43961	5.53914	5.82208	4.21722	4.80218	5.06521	4.95418	5.48025	2.63225	4.95418	4.53914	5.71017	4.78658	5.56428	5.00571	6.19074	6.34792	5.25038	5.09591	5.38714	4.61314	5.09168	5.99412	5.57085	4.89529	4.21722	4.75778	5.21722	4.88018	5.33269	4.69365	4.80218	4.21722	3.98275	4.73179	4.71972	4.38714	4.74773	4.83389	2.63225	3.99482	4.21722	3.21722	4.63225	3.99482	3.40986	4.21722	4.21722	5.43961	2.63225	2.63225	4.80218	5.89381	5.90414	5.37436	5.75815	4.80218	4.80218	3.80218	4.21722	4.47247	3.91765	3.40986	5.31675	4.70264	3.95418	4.48025	4.32031	5.56186	5.45243	5.40903	4.49732	5.45929	5.14321	5.34445	4.85193	5.1871	4.32413	5.19287	4.64348	5.20014	4.13233	5.01012	4.2447	4.69499	4.75778	5.22215	4.33269	5.12702	4.43134	4.57979	4.33269	4.61235	5.05593	4.26968	5.49732	5.49807	5.71811	5.75104	4.42872	5.24275	4.12975	4.41652	4.97058	3.91236	4.07971	4.89529	3.77664	5.61056	5.76154	4.93493	5.53914	6.00228	5.1103	5.82214	5.96524	5.2876	5.25944	5.46553	5.86338	5.62841	5.30836	5.521	6.08597	6.14767	5.56117	5.31774	5.39779	5.36696	5.61576	4.74773	5.28135	5.15581	4.89529	4.48025	5.21722	4.21722	3.99482	5.60953	4.21722	5.35472	4.53914	2.63225	2.63225	4.21722	4.48025	3.63225	4.40986	4.21722	3.21722	4.21722	4.88018	3.63225	5.45822	3.89529	3.80218	4.55825	3.84525	3.86929	3.48025	2.21722	3.63225	5.34275	4.84525	4.99482
PPIF	3.80218	2.80218	3.21722	3.63225	3.63225	1.63225	3.89529	3.86929	4.21722	2.99482	3.95418	3.63225	2.89529	4.21722	3.99482	4.80218	4.21722	3.73179	4.21722	4.53914	3.73179	4.06521	4.21722	4.43961	3.21722	3.99482	3.5601	5.39942	4.02457	4.95418	4.07283	5.521	3.94158	4.4467	4.06521	4.08597	4.53324	5.33269	3.40164	4.14321	3.73917	4.66082	3.80218	4.65331	4.98589	3.57979	4.75043	3.77664	4.80998	4.26161	4.74078	4.21722	4.44111	2.8387	5.0335	3.45168	4.7505	3.89529	4.80763	3.85465	4.31506	3.40986	4.73895	3.57979	4.73471	3.70264	5.63136	5.88018	4.98275	6.01105	5.35831	5.34275	5.31516	5.10561	5.60287	5.74328	5.50125	5.06521	5.33627	4.87841	5.32084	4.71471	5.78392	5.24696	5.8831	4.83613	3.86107	4.88203	4.86929	2.89529	4.21722	2.89529	3.63225	3.53914	3.52756	3.74328	1.89529	3.21722	2.40986	3.38714	2.89529	3.21722	1.89529	3.53914	2.89529	4.53914	3.73179	4.99482	3.04729	3.75778	4.63225	3.74773	3.95418	4.48025	4.80218	3.48025	4.95418	2.89529	2.63225	3.63225	3.80218	4.79478	4.21722	4.61556	3.66467	4.19074	4.35923	4.18327	4.21722	3.80218	3.29122	5.53914	4.92348	4.74773	4.70264	3.80218	3.92771	4.21722	4.09168	3.95418	3.69365	3.7647	3.48025	3.89529	4.49732	3.63225	3.43961	3.85465	3.48025	2.63225	2.73179	4.21722	3.21722	2.63225	2.99482	2.99482	3.63225	2.99482	4.21722	2.63225	4.63225	4.21722	4.97298	4.3021	4.91236	4.22899	3.95418	4.21722	3.53914	2.31032	3.65534	3.38714	1.40986	4.21722	3.48025	3.04729	3.31032	3.16277	4.28433	3.84171	4.04894	3.40986	3.94304	3.48025	4.03186	3.61314	4.26414	3.8387	4.54997	3.46514	4.29968	3.1754	4.25038	3.27166	4.56666	4.34275	4.18726	3.63225	4.43961	3.15832	3.52534	3.13475	3.75531	4.27166	3.16277	4.81585	5.13252	4.63904	4.83763	3.66973	3.65779	2.71471	3.59161	4.40986	3.91236	3.69638	3.83389	3.13921	4.85849	4.21722	5.44209	4.30468	4.17587	4.21722	5.2696	5.21722	5.10474	5.20286	5.11873	4.68188	4.75009	5.30836	5.44282	5.50101	4.58918	3.10174	5.35201	3.76976	3.53914	3.75778	3.63225	4.45822	2.21722	1.89529	1.89529	3.53914	4.21722	2.99482	4.02457	2.63225	3.70264	3.21722	2.63225	3.63225	2.63225	2.89529	2.63225	2.40986	3.95418	3.21722	3.21722	3.43961	2.04729	3.34275	3.48025	3.21722	3.31032	4.21722	3.73179	3.48025	3.21722	2.63225	4.45822	3.75778	1.40986
CTDSP2	6.12411	3.53914	2.21722	4.21722	4.43961	4.43961	1.89529	3.57979	4.02457	4.73179	4.43961	4.63225	4.70264	4.80218	5.1103	4.21722	4.21722	5.05372	4.50672	4.53914	4.57979	4.70264	3.48025	4.21722	3.63225	5.21722	4.98895	4.8387	4.84171	4.50672	4.75564	4.67665	4.82294	4.9442	5.0163	4.60054	5.26072	4.69115	4.86631	3.89529	4.65973	4.74328	4.61576	4.45168	4.55825	4.99482	4.53209	4.42872	4.4987	4.21722	4.71972	4.02457	4.68524	4.6867	4.5566	4.37768	4.59264	5.06521	4.6826	4.78426	4.63225	3.73179	4.63076	4.73179	4.78992	4.89529	4.90943	5.02457	5.48025	4.77381	4.74164	4.66467	4.87578	4.83637	4.65534	4.96568	4.6815	4.63225	5.06176	5.07635	4.83255	5.12975	4.99709	5.46514	5.10923	5.40986	4.02457	4.64102	5.28433	1.89529	4.09168	4.89529	4.73179	4.53914	4.38071	4.40625	3.89529	4.21722	4.86929	4.21722	5.48025	3.63225	4.70264	4.53914	3.48025	3.80218	4.49732	4.86929	4.36922	5.40164	4.95418	5.04729	5.65462	3.48025	5.53914	4.48025	3.63225	5.06521	4.21722	3.63225	5.02457	4.85732	4.87773	4.79208	3.92771	4.82817	4.89839	4.37591	4.121	3.21722	4.29122	3.63225	5.11225	4.95418	4.89529	3.21722	4.66467	4.70264	4.09168	4.21722	4.08597	4.51678	3.89529	4.35472	4.99482	4.43961	3.63225	4.43961	4.01076	3.21722	4.21722	3.21722	4.21722	4.21722	3.99482	1.40986	3.63225	3.73179	3.63225	3.63225	4.21722	3.21722	4.97298	4.94761	4.89815	4.5626	4.80218	3.21722	3.80218	3.63225	5.26302	2.53914	2.99482	3.40986	2.89529	3.85465	4.01076	3.36922	4.48786	4.74078	4.20392	4.31675	4.56844	4.84948	4.39055	4.32684	4.40688	4.27166	4.04427	4.57477	4.99765	4.76036	5.03888	4.66652	4.26968	4.92771	4.34932	4.88018	4.28135	4.09692	4.46875	4.53914	4.02739	4.8387	4.46233	4.56367	4.68811	4.81122	4.65892	4.05675	4.73179	4.93711	4.01692	4.54736	3.91236	3.87326	4.63225	4.05675	5.69416	5.5149	5.45689	5.14795	6.05111	5.28433	5.17006	5.16063	5.46818	5.45382	5.42805	5.0163	5.80218	4.82294	5.26161	4.94158	5.63437	4.8387	5.3655	5.59573	4.50262	4.56514	4.50672	4.34275	4.53914	3.89529	4.21722	3.80218	2.89529	3.40986	3.21722	4.21722	4.06521	3.80218	5.21722	4.95418	3.63225	4.21722	3.21722	3.73179	3.95418	4.21722	4.21722	3.80218	3.36922	4.45822	3.70264	4.21722	4.70264	3.84525	4.57979	4.21722	4.53914	3.63225	3.34275	3.34275	3.40986
ARPC2	3.80218	3.80218	4.21722	2.63225	3.63225	4.63225	3.89529	4.80218	4.21722	4.40986	3.95418	4.21722	3.89529	2.21722	4.73179	4.21722	5.80218	4.93342	4.36922	4.38714	4.21722	4.48025	4.70264	5.09168	4.21722	4.57979	5.93648	5.85663	6.10799	5.53914	5.96445	5.84657	5.5763	5.3816	5.97424	5.08597	5.75225	5.04729	5.82387	5.84948	5.71317	5.456	5.45822	5.21722	6.05926	5.80218	6.02624	5.72418	6.12801	6.12411	6.03881	6.40704	5.7458	5.10174	6.06347	5.29968	6.0895	5.14321	6.25364	5.98589	6.14255	5.40986	5.93003	5.53914	5.97887	5.80218	5.55469	5.91765	5.84948	5.77212	5.89776	5.61576	5.62028	5.83404	5.99094	5.61775	5.79324	5.51978	5.76552	5.73346	5.58149	5.68434	5.80218	5.86107	5.31119	5.51838	5.12411	5.25198	5.18245	4.70264	4.33269	4.48025	4.77909	4.53914	4.84015	5.17327	3.89529	2.21722	4.73179	4.67665	4.70264	3.95418	4.89529	4.38714	3.89529	4.21722	4.57979	4.21722	3.85465	5.28135	5.04729	4.85465	4.9898	5.06521	4.80218	5.06521	5.21722	4.89529	2.63225	4.63225	4.53914	5.77409	5.35048	5.69139	4.84525	5.73964	5.68116	5.47745	4.96346	6.02457	4.82727	5.43961	6.01853	5.57085	4.21722	4.53914	4.56514	5.21722	4.43961	5.43961	3.78112	4.16063	4.21722	4.2876	4.73179	5.33269	4.53914	4.80218	4.63225	3.63225	4.80218	4.21722	3.21722	3.63225	4.40986	4.21722	4.95418	3.73179	4.80218	3.63225	2.63225	4.21722	5.88639	5.94101	6.05051	5.99038	4.43961	3.80218	4.80218	3.63225	4.16991	4.12411	4.99482	4.57979	4.48025	4.29522	4.89529	4.63225	5.86199	5.70907	5.82407	5.21722	5.53173	4.65017	5.50812	4.64171	5.93498	5.27166	6.04597	5.05011	5.45168	4.73179	5.29875	4.60424	5.0946	5.28135	5.29418	5.02457	5.92771	5.30128	5.40986	5.00149	4.88537	5.45929	4.78426	6.33111	6.39555	5.96503	6.37029	5.07781	5.2925	4.77361	4.90527	5.27776	5.07283	4.75778	5.19297	4.72418	5.01531	5.782	4.98173	5.81713	6.01874	5.57979	6.33732	6.39124	5.49817	5.72893	6.097	6.0732	6.20179	5.69365	5.75379	6.10304	5.72669	5.74559	4.93019	5.16831	4.99857	5.07971	4.57085	4.56514	4.95418	5.59573	5.35472	4.91765	4.48025	4.86929	5.12411	3.63225	5.03825	4.21722	4.95418	3.63225	4.21722	2.89529	3.95418	3.40986	4.80218	4.21722	4.80218	4.53914	5.43961	4.66467	5.41885	3.95418	3.89529	4.61576	4.40986	4.48025	3.80218	2.63225	4.56514	5.07971	4.57979
HIPK3	3.80218	3.80218	3.80218	4.21722	4.95418	4.80218	4.21722	3.99482	4.67665	4.99482	3.95418	3.63225	5.21722	4.21722	4.99482	4.80218	4.21722	4.93342	4.04729	4.91765	5.1103	3.89529	4.48025	4.43961	4.21722	4.73179	3.76655	4.32413	4.24696	4.36922	3.99482	4.17141	3.94158	4.35923	3.93091	4.21722	3.46049	4.36922	3.40164	3.98275	3.8387	4.03279	4.00571	4.21722	3.38833	3.99482	3.36216	4.55425	3.50352	3.74078	3.29522	3.67665	3.32864	3.97621	3.7726	4.21722	3.63225	4.53914	3.67665	4.26968	3.55425	5.40986	3.47425	3.99482	2.9702	4.35472	3.7807	3.63225	4.2876	3.85889	3.34932	4.07971	3.97078	3.8935	4.07037	3.93091	4.07704	4.39779	3.74415	4.11288	4.49552	4.29968	4.07426	4.02457	3.80218	4.05372	3.46514	3.31909	3.8249	3.48025	4.43961	4.21722	3.52534	3.80218	3.09692	3.38071	3.89529	2.21722	4.40986	3.80218	3.89529	4.43961	4.48025	3.80218	3.48025	4.80218	3.99482	2.40986	2.63225	4.45822	4.36922	3.50672	3.43961	4.21722	3.21722	4.48025	2.63225	4.48025	2.63225	3.63225	3.80218	3.90885	4.47247	4.07124	4.40164	3.68378	3.97394	4.87841	5.04438	4.21722	5.13921	4.95418	4.12129	3.63225	4.48025	5.02457	4.66467	3.48025	3.95418	3.95418	2.86358	4.04034	3.48025	3.35472	2.40986	3.21722	1.95418	3.21722	2.89529	4.21722	2.99482	3.21722	3.21722	2.63225	4.40986	4.86929	2.63225	2.99482	3.21722	2.63225	2.63225	3.21722	4.4763	4.44895	4.14683	4.16912	3.63225	3.21722	4.80218	4.48025	4.3923	4.21722	3.40986	3.73179	4.48025	3.85465	3.76976	4.41652	3.23994	3.84171	3.42631	3.57979	3.71317	3.80218	3.60123	4.32684	3.72462	4.16063	3.41438	3.46514	3.87391	4.13233	3.79095	3.94304	3.04729	2.75778	3.47033	3.80218	3.56514	4.61775	4.86929	4.29522	4.98159	4.6867	4.63225	2.99482	3.42872	3.61858	3.23859	4.85193	4.49732	4.29968	4.71026	4.37333	4.34846	4.75778	4.35472	3.77664	3.97131	4.71972	4.04185	4.38714	4.14193	4.57979	4.05539	4.39124	3.85876	4.09816	3.95711	4.44372	4.59336	4.15308	4.29046	4.50101	3.61518	4.42367	4.07673	4.55825	4.9721	4.66467	5.04729	4.84525	4.43961	3.89529	4.21722	4.80218	4.48025	4.40986	4.21722	3.63225	4.06521	4.80218	2.63225	4.63225	4.21722	4.70264	2.63225	4.40986	3.95418	3.21722	3.21722	2.95418	4.04729	2.34275	3.70264	4.33269	3.48025	4.75778	4.31675	4.70264	4.53914	3.63225	5.07971	4.75778	4.40986
ACTR1B	3.80218	2.21722	3.21722	3.63225	3.95418	3.63225	3.89529	4.21722	3.80218	3.73179	2.63225	4.63225	1.89529	2.21722	2.40986	3.21722	5.80218	3.86929	2.04729	4.02457	3.73179	4.21722	3.89529	4.21722	3.21722	4.21722	3.61455	3.10174	3.80218	3.50672	3.73179	3.80218	3.56812	3.05967	3.96568	3.27862	4.06194	3.36922	3.1501	2.89529	3.39124	3.66082	3.80218	3.29968	3.66396	2.99482	4.24049	3.55425	3.72591	2.80218	3.76154	3.38714	3.4501	3.51678	3.59089	3.12975	3.77521	3.06521	3.67665	3.54979	3.90789	3.40986	3.67937	3.40986	3.7141	2.89529	3.25232	1.63225	1.89529	2.9027	2.98159	3.34275	3.02627	3.1992	3.21722	2.74328	3.21722	3.63225	2.88751	3.31451	3.05494	3.12975	2.73722	2.80218	2.72623	3.21722	3.86107	3.50352	3.40986	2.89529	2.95418	1.89529	3.52534	2.80218	3.61775	3.61775	1.89529	2.21722	3.40986	3.21722	4.21722	2.63225	3.48025	2.21722	3.89529	2.21722	3.86929	2.40986	2.04729	3.34275	4.04729	3.36922	3.63225	3.48025	3.21722	3.89529	4.21722	3.48025	2.63225	2.63225	2.21722	3.80388	3.43294	3.55475	3.21722	3.48025	3.05967	3.92023	3.51095	2.21722	4.29122	4.21722	3.99904	3.63225	3.89529	4.21722	2.34275	3.48025	3.43961	2.63225	3.01558	3.10174	3.31032	3.48025	3.40986	3.43961	2.63225	2.63225	3.31032	1.63225	4.31675	3.21722	3.21722	2.63225	2.99482	3.40986	2.63225	2.40986	3.95418	2.63225	2.63225	3.21722	4.5626	4.63225	4.54372	4.63521	1.63225	3.21722	2.80218	3.11768	2.84798	3.53914	1.40986	3.73179	3.48025	3.36922	3.31032	2.78426	3.7635	3.88018	3.89197	3.40986	3.8976	3.59573	3.4527	2.96929	3.62028	3.60424	3.62013	2.91765	3.26726	3.25786	3.81332	2.51678	3.46233	3.07971	3.86028	2.63225	3.53037	2.74328	4.07283	2.50672	3.51924	3.32413	3.26968	3.92082	3.98424	3.98115	3.90601	3.61314	2.99482	2.71471	3.85465	3.54736	3.28433	3.56514	3.55825	2.96929	4.37029	3.71972	4.59706	3.46514	4.18424	3.40986	3.17485	3.6867	3.18807	3.80693	3.66125	3.52756	2.83255	2.69365	3.62094	3.78112	3.91635	2.8387	4.54804	3.76976	3.38714	3.45822	3.74773	4.21722	3.80218	3.89529	1.89529	3.53914	3.48025	2.99482	4.38714	2.63225	3.55825	3.80218	3.63225	2.63225	2.63225	2.89529	3.63225	3.73179	3.21722	3.21722	3.21722	3.63225	4.04729	4.21722	4.35472	1.63225	3.76976	3.56514	3.57979	2.89529	3.80218	2.63225	3.34275	1.75778	3.73179
ACTR1A	2.21722	3.80218	3.21722	4.63225	3.63225	1.63225	3.48025	3.86929	4.02457	3.73179	3.21722	2.63225	4.21722	3.21722	4.40986	4.21722	4.21722	2.99482	3.04729	2.21722	1.40986	3.21722	2.89529	3.21722	3.21722	3.40986	3.38323	4.32413	3.71972	3.50672	3.46875	3.60953	3.96667	3.68116	3.32825	3.94158	3.73179	3.63225	3.51267	3.21722	3.57567	3.38071	3.92771	4.52207	3.24892	4.31675	3.2747	3.87618	3.35152	3.12411	3.88018	4.30468	3.13041	3.97621	3.41612	4.71471	3.19297	3.80218	3.28135	3.85465	3.51361	2.40986	3.53314	3.86929	3.65045	2.48025	3.12173	3.21722	4.41885	3.5559	3.55095	3.07971	3.6559	3.39547	3.65534	3.03279	2.88859	3.31032	3.67806	4.03888	3.75009	3.77361	3.69875	4.02457	3.58286	3.93342	3.12411	3.44463	2.14683	1.89529	2.21722	1.89529	3.52534	3.80218	3.09692	3.15832	2.89529	3.21722	3.40986	3.02457	2.89529	3.21722	3.48025	3.80218	4.48025	2.21722	2.99482	3.40986	4.36922	1.75778	2.63225	4.04729	3.21722	4.48025	4.21722	3.89529	3.63225	2.89529	2.63225	3.63225	4.21722	3.12035	3.26302	2.98877	2.56514	3.56514	3.26612	3.43481	3.58495	2.21722	3.13921	1.63225	3.24231	3.04729	3.48025	2.21722	3.34275	4.48025	3.95418	4.21722	3.50101	2.8387	3.63225	3.35472	3.73179	2.95418	3.95418	3.63225	3.76976	1.63225	3.40986	3.21722	3.21722	2.63225	2.99482	1.40986	3.63225	4.21722	1.63225	2.63225	2.63225	3.21722	3.93033	4.33269	4.09792	4.5626	3.21722	4.21722	3.21722	2.89529	3.16991	2.53914	2.40986	3.40986	3.48025	2.04729	2.63225	3.54979	3.04729	3.33269	3.12146	3.86929	3.27166	4.06521	3.24759	3.05675	3.22909	3.42367	3.33872	3.30468	3.39279	3.54736	3.37591	3.8387	2.59983	3.07971	3.25621	0.632253	2.81668	3.57336	2.63225	3.95418	3.07178	3.42367	3.71026	3.08793	3.57415	3.18973	2.79498	3.13921	1.99482	3.71471	2.46233	3.33586	3.14683	3.17282	3.31032	3.55425	3.70571	4.33269	3.45689	4.46514	3.33457	3.99482	3.57307	3.45537	3.32825	3.01844	3.30252	4.08115	4.33505	4.08597	3.24696	3.86358	3.93711	3.97621	3.52419	4.01076	3.60953	3.21722	4.04729	4.07971	3.21722	4.21722	3.48025	3.80218	3.48025	3.73179	4.38714	4.21722	3.63225	3.21722	2.63225	2.63225	4.21722	1.89529	2.63225	3.99482	2.63225	3.21722	3.21722	3.21722	3.63225	3.07971	4.35472	3.21722	4.01076	3.56514	3.40986	1.89529	3.21722	3.63225	4.21722	3.56514	2.40986
ARL4C	4.21722	4.02457	3.80218	2.63225	4.43961	2.63225	4.70264	2.73179	4.02457	3.73179	2.63225	2.63225	3.48025	2.21722	2.40986	3.21722	4.21722	3.40986	3.63225	3.53914	3.73179	4.35472	1.89529	4.21722	4.43961	1.40986	5.50352	4.27166	5.98098	4.50672	5.5114	4.57477	5.89659	4.56869	6.40625	4.69365	6.47287	3.85465	6.34275	4.14321	5.57567	4.74328	5.74647	4.12975	4.71026	3.86929	4.41425	4.05675	4.50352	5.12411	4.21722	4.91765	4.30901	3.97621	4.45919	4.58918	4.35472	3.98275	4.73506	5.26968	4.63225	4.57979	3.89678	4.40986	4.27464	3.89529	2.57425	3.43961	4.21722	2.77381	2.78228	3.34275	2.75778	3.25607	3.51095	3.15832	3.13475	3.48025	3.03561	4.43481	3.87208	3.65331	3.57676	4.27611	3.04034	4.1103	4.64348	5.14507	4.40986	3.89529	3.63225	5.06521	4.46875	2.21722	4.30128	4.32825	3.48025	3.80218	3.73179	3.80218	3.89529	3.95418	1.89529	2.21722	3.48025	2.21722	3.86929	3.73179	3.04729	1.75778	4.50672	3.74773	2.95418	1.89529	3.21722	3.48025	2.63225	2.89529	2.63225	4.63225	4.21722	4.52992	4.68928	5.06789	4.96724	4.29384	4.75155	3.79095	2.43294	3.80218	2.55425	3.63225	4.92348	3.85465	4.21722	3.80218	3.34275	3.48025	3.80218	3.63225	3.15308	3.7647	3.31032	2.48025	3.40986	3.63225	3.21722	4.63225	4.21722	3.21722	4.49732	3.21722	3.21722	2.63225	3.99482	2.40986	4.21722	1.40986	1.63225	2.63225	4.21722	3.21722	6.57419	6.46053	6.69115	6.68094	2.63225	3.21722	4.38714	3.11768	3.65534	3.80218	2.40986	2.40986	1.89529	3.04729	3.63225	3.16277	4.3274	4.09168	4.24345	3.40986	3.61831	4.35472	4.52887	4.25469	4.09277	4.42367	3.77578	4.21722	5.88997	4.61149	5.88898	4.37476	4.4258	4.45822	4.98739	3.63225	3.78753	2.89529	3.8249	2.85465	3.41971	3.37476	3.04729	4.27776	3.86006	4.51166	4.23859	3.29122	4.05372	2.93711	2.78426	3.94591	2.99482	2.63225	3.31032	3.77664	2.98402	4.27611	2.5701	4.30468	3.05339	4.21722	2.66436	3.97621	3.38071	2.72893	3.04637	4.2876	3.36307	4.21722	3.10799	4.27862	3.09323	3.8387	2.42466	2.63225	4.0752	3.84525	4.29522	4.21722	4.21722	5.21722	1.89529	1.21722	3.48025	2.40986	3.21722	2.63225	3.31032	2.21722	4.63225	4.21722	2.63225	1.89529	3.95418	4.21722	3.21722	3.21722	3.21722	4.71972	4.50672	4.66467	3.89529	3.63225	4.01076	2.92771	4.49732	4.21722	3.80218	3.63225	2.34275	3.56514	2.99482
DNAL4	3.80218	2.80218	4.53914	2.63225	2.63225	3.21722	1.89529	2.99482	4.02457	4.57979	3.21722	2.63225	3.48025	3.21722	3.99482	3.21722	5.21722	2.40986	3.85465	1.21722	3.40986	1.89529	1.89529	4.21722	1.63225	3.40986	3.98895	3.42367	3.21722	3.50672	3.40986	3.12411	2.86358	2.68116	3.21722	2.69365	3.35739	3.63225	3.34275	2.89529	2.93181	2.57336	3.28135	2.12975	2.92176	3.21722	2.94713	1.55425	2.87461	2.91765	3.00149	2.53914	2.89397	3.10174	3.27862	2.45168	2.94453	1.48025	2.82387	2.92176	3.59378	3.40986	2.78006	2.73179	2.98748	2.48025	3.75155	3.95418	2.70264	4.06576	3.58198	2.34275	3.70774	2.72245	2.35048	3.52756	3.69115	2.31032	3.45942	3.43481	2.46998	3.21722	3.7747	2.95418	3.47097	2.73179	3.46514	3.94713	3.52534	2.89529	2.95418	3.48025	3.8249	3.21722	3.09692	3.03279	2.89529	2.21722	3.99482	4.12411	1.89529	2.63225	1.89529	3.21722	1.89529	2.21722	2.99482	2.40986	1.04729	2.34275	4.50672	3.21722	3.43961	3.48025	4.80218	3.89529	4.63225	3.89529	2.63225	1.63225	3.80218	2.66092	3.26302	2.74261	2.56514	3.39005	3.26612	4.49139	4.21722	3.80218	4.36161	1.63225	2.4998	1.04729	3.48025	2.21722	2.75778	1.89529	3.21722	2.63225	1.69365	1.8387	3.11768	1.89529	0.40986	1.63225	3.53914	3.04729	3.48025	3.21722	3.21722	3.21722	3.21722	4.21722	3.99482	3.99482	2.63225	2.99482	3.21722	2.63225	2.63225	3.21722	3.30885	3.07971	3.38968	3.71274	2.63225	3.21722	1.21722	2.89529	2.07037	2.21722	3.73179	2.40986	1.89529	3.74773	2.31032	2.63225	2.88379	3.21722	3.42631	3.21722	2.81446	3.35472	2.63225	3.13921	2.91306	2.10174	3.00285	2.53914	3.53574	2.67289	3.25038	2.42367	3.1404	0.757784	2.95813	3.43961	2.87326	3.82129	3.8249	3.29522	4.15667	2.7647	3.04729	2.94591	2.59378	2.73722	3.19552	4.25469	3.21722	3.71471	3.59161	2.99482	2.63225	3.98018	2.89529	2.96929	3.79498	2.80218	3.64953	3.02457	3.39347	2.40986	3.44424	2.39124	2.89529	3.23143	3.54353	2.85876	3.70702	2.86358	3.27611	2.86358	3.50826	2.51678	3.76705	2.31032	2.02457	3.34275	2.63225	3.34275	2.95418	3.48025	2.89529	2.80218	1.89529	3.40986	1.21722	2.63225	2.89529	3.21722	2.63225	3.63225	2.63225	1.89529	3.63225	2.40986	3.63225	3.21722	3.21722	3.95418	2.63225	3.56514	2.89529	2.95418	3.48025	3.56514	3.57979	2.89529	3.80218	4.21722	2.75778	3.75778	1.40986
PDIA6	5.53914	4.67665	5.38714	5.21722	4.43961	4.80218	3.48025	4.65779	4.67665	3.73179	3.21722	4.63225	4.70264	4.80218	5.1103	5.53914	5.21722	4.49732	4.95418	4.80218	3.99482	4.80218	3.89529	4.80218	5.09168	4.73179	6.19058	5.29814	6.42016	5.33269	6.44695	5.32574	6.08023	5.05967	5.99121	5.05121	6.22456	5.50672	6.11534	4.35472	6.29814	5.06521	6.3577	5.41515	6.04127	5.40986	6.42952	5.29122	6.28313	5.2833	5.89904	5.53914	5.98027	4.51678	6.33028	6.0124	6.19195	5.48025	6.29888	5.41652	6.18199	5.21722	6.41416	5.45425	6.13432	5.48025	6.28997	5.9898	5.75327	6.31543	6.25621	6.07971	5.97431	5.89462	5.81761	6.08906	6.21722	5.55825	5.87281	5.75673	5.87208	5.41515	6.02845	5.53914	6.00863	5.43223	4.74078	5.83694	6.18245	3.89529	5.09168	3.89529	5.73179	4.38714	4.76318	5.0163	4.48025	3.21722	4.73179	4.67665	3.89529	3.95418	4.21722	4.91765	3.89529	4.21722	4.80218	5.1103	5.95418	6.24964	6.29522	6.40484	6.17141	4.48025	4.80218	5.06521	4.95418	5.21722	3.63225	4.80218	4.80218	5.57581	4.99094	5.33594	4.71198	6.02082	5.90613	5.88898	5.35048	6.46514	5.584	5.88018	5.71823	4.95418	4.70264	3.21722	5.34275	4.48025	4.33269	4.63225	5.01558	5.56117	3.76976	5.75327	6.08229	5.38714	5.24696	5.88018	4.76976	3.21722	5.76741	4.21722	3.21722	2.63225	4.40986	4.40986	4.21722	4.57979	4.21722	3.63225	3.63225	3.21722	5.72111	6.0308	5.52995	5.90119	5.09168	2.21722	4.67665	3.31032	4.78658	3.91765	2.99482	3.40986	4.21722	3.95418	4.39779	3.78426	5.80979	5.49023	5.94489	4.57979	5.99521	4.80218	4.69237	4.80218	4.7413	4.80218	4.8082	4.50262	5.77361	4.61149	5.6175	4.00863	5.51544	4.56514	4.92826	4.53914	4.19519	5.63945	6.33269	4.74773	5.11485	5.7647	4.54979	5.66536	5.64642	5.70846	5.72098	4.61314	5.49732	4.83019	4.46233	5.04213	4.14683	4.87326	5.63225	4.13921	5.59821	5.05852	5.48603	5.30468	5.45697	5.21722	5.81756	5.14127	5.57336	5.95561	6.10988	5.0163	5.10557	5.62439	5.83682	5.15308	5.88464	5.13149	5.54804	5.48025	4.99857	4.92771	5.00149	5.34275	4.43961	5.21722	5.21722	4.80218	4.89529	3.99482	4.91765	4.63225	4.48025	3.80218	2.63225	4.21722	4.95418	4.70264	4.21722	3.73179	4.43961	3.21722	3.21722	4.95418	5.57085	6.1501	5.75327	4.33269	4.39779	4.40164	4.49732	3.89529	4.53914	2.63225	4.56514	5.07971	5.31675
ARIH1	4.21722	2.21722	4.53914	2.63225	2.63225	4.21722	4.21722	4.49732	4.53914	4.21722	3.63225	2.63225	3.48025	5.02457	4.21722	3.21722	4.21722	3.73179	4.50672	3.53914	4.40986	4.48025	1.89529	3.95418	1.63225	4.21722	4.02959	3.60424	3.88018	3.85465	3.73179	4.12411	3.89005	4.11412	4.32825	4.15308	3.81196	4.21722	3.75778	4.59573	4.14127	3.74328	4.11534	4.12975	4.48025	4.21722	4.34079	4.05675	4.40913	3.67665	4.59418	4.67665	4.4092	3.8387	4.59089	3.93711	4.60188	3.48025	4.49925	3.98589	4.37301	4.40986	4.53795	3.57979	4.43437	4.06521	4.2798	4.71972	3.80218	4.19221	4.41971	3.75778	4.52717	4.44522	4.35048	4.68188	4.40484	4.76976	4.72245	4.31451	4.36307	4.21722	4.7747	4.27611	4.5502	4.31675	4.02457	3.31909	3.91236	4.21722	3.43961	1.89529	4.28433	4.67665	3.43134	3.48025	2.89529	3.21722	3.99482	3.02457	3.89529	3.63225	1.89529	3.21722	2.89529	2.21722	3.86929	2.99482	4.85465	2.75778	3.36922	3.50672	4.33269	4.21722	3.21722	1.89529	4.95418	3.89529	3.63225	3.63225	4.53914	3.85732	3.58495	3.76756	2.75778	4.36659	4.50898	3.96088	3.96346	4.21722	3.29122	3.63225	4.08476	4.21722	1.89529	2.21722	3.56514	3.48025	3.80218	3.63225	2.86358	2.97621	3.48025	3.06521	3.40986	3.21722	2.95418	3.95418	2.31032	3.63225	3.40986	3.21722	4.80218	2.63225	3.99482	3.40986	2.63225	2.99482	4.43961	3.63225	3.63225	3.21722	4.395	4.34275	3.86929	4.0144	3.63225	3.80218	4.02457	3.31032	3.26302	3.21722	2.99482	3.73179	2.89529	3.95418	4.39779	4.21722	4.3274	2.71972	4.35592	3.86929	4.05075	4.48025	4.0084	4.01368	3.86821	3.8387	3.9674	3.74078	4.18286	3.67289	4.18327	3.32413	3.38833	3.75778	3.76886	3.80218	3.59909	3.48025	3.40986	4.00149	3.75531	3.42367	4.04729	4.23768	4.52388	4.46657	4.57739	3.96929	3.57979	3.12975	3.95418	3.89529	3.40986	3.69638	4.06521	3.96929	4.16235	3.43961	4.22588	4.0752	3.95906	3.73179	4.19854	4.14127	4.14321	4.28692	3.95711	3.61775	3.98455	3.39409	4.05011	3.69365	4.23409	3.90909	4.14086	4.39779	3.21722	3.75778	3.95418	3.92771	4.33269	4.70264	3.89529	4.02457	3.89529	3.99482	4.21722	4.63225	4.39779	3.21722	3.63225	4.95418	2.63225	1.89529	3.21722	3.99482	3.95418	3.21722	4.21722	4.09168	1.04729	3.75778	4.21722	4.21722	3.76976	2.75778	3.73179	2.89529	3.80218	2.63225	4.66467	3.56514	2.40986
NAMPT	4.53914	2.80218	3.80218	4.21722	4.80218	3.21722	4.70264	4.1103	4.38714	3.73179	4.80218	2.63225	4.48025	4.80218	4.40986	4.21722	4.21722	3.99482	3.36922	3.80218	4.40986	4.70264	4.89529	4.43961	4.21722	3.40986	4.14507	4.10174	4.27611	3.74773	3.63225	3.21722	3.89005	3.9442	3.57336	4.01558	3.68997	3.85465	3.80218	3.70264	3.63225	3.2738	3.51267	3.29968	3.74031	3.40986	3.76655	3.55425	3.9958	4.74078	4.05852	5.12411	3.71537	4.90909	3.91088	3.29968	4.04277	4.41885	3.86631	4.10618	3.81059	4.57979	3.97675	2.73179	3.86195	3.70264	5.01131	5.09168	3.80218	5.00388	4.6273	3.34275	3.88331	5.03018	6.14566	4.57336	4.49575	4.11768	4.18585	4.31451	4.46998	4.83019	4.65922	4.95418	4.59359	4.69526	4.12411	4.7904	4.95418	1.89529	2.63225	1.89529	3.91236	3.53914	3.93091	4.15832	3.48025	2.21722	4.21722	3.53914	1.89529	3.21722	3.48025	2.21722	2.89529	5.21722	4.86929	4.99482	5.69115	4.07971	4.63225	4.74773	5.36017	4.89529	6.53914	4.70264	4.95418	5.70264	3.63225	5.80218	3.80218	4.09091	3.43294	3.83991	4.40164	4.68378	4.7855	5.67359	5.51095	5.38714	5.36161	5.80218	4.29122	4.85465	6.21722	6.80218	6.37249	6.53914	6.41361	5.95418	3.01558	3.6867	3.63225	1.89529	2.73179	3.80218	3.21722	3.21722	3.63225	3.63225	3.40986	3.21722	4.80218	2.63225	4.86929	2.40986	3.63225	4.57979	4.80218	2.63225	4.21722	3.21722	4.53441	4.64855	4.39981	4.55326	5.09168	4.21722	4.80218	4.01076	4.51095	4.9721	4.73179	5.49732	5.59573	4.63225	4.89529	5.92176	4.59749	4.33269	4.26921	4.73179	4.9979	5.48025	5.43961	5.30914	4.69067	4.16063	4.37704	4.46514	3.69047	4.08793	3.21722	4.16063	3.89529	5.34275	4.86028	5.49023	4.58221	3.57336	4.28433	5.00149	4.55095	4.80218	4.50672	4.31675	4.52388	6.04388	5.41791	3.49285	4.65779	4.29968	4.92176	5.68785	5.60626	4.95418	5.46007	6.25469	4.97131	5.09168	4.68767	4.9721	4.53751	5.28433	5.19147	4.90909	3.99962	3.36636	3.43437	4.23157	4.49552	4.21722	4.50877	5.21722	4.52207	3.7647	4.17189	5.39779	5.75637	5.84525	5.69115	5.92771	5.38714	5.21722	6.21722	5.46514	5.80218	3.73179	5.86107	2.63225	5.88018	4.53914	2.63225	4.63225	4.21722	4.48025	4.21722	3.73179	3.21722	3.21722	4.21722	4.33269	2.63225	2.75778	3.21722	3.63225	2.89529	3.66467	0.40986	1.89529	2.21722	2.63225	5.56514	6.21722	5.49732
TOB1	5.38714	6.17141	6.21722	5.21722	4.95418	5.33269	4.70264	5.93342	6.0752	4.86929	5.33269	4.21722	5.59573	5.02457	6.61931	3.21722	5.21722	5.90171	5.90527	5.60953	5.57979	5.48025	4.21722	5.09168	3.95418	4.86929	3.76655	3.6867	3.88018	3.95418	3.28433	4.26161	4.23797	3.8828	3.82129	3.94158	4.12607	3.63225	3.07971	3.35472	4.10174	3.48025	3.07971	3.83019	4.12908	2.99482	4.20544	3.77664	3.82929	4.3465	4.06966	4.53914	3.92654	4.21722	4.09282	3.29968	4.0337	4.06521	4.20073	4.46233	4.31506	2.40986	3.96966	2.40986	3.94389	3.89529	4.23136	4.09168	3.48025	4.4586	3.61235	3.07971	3.98485	3.80098	3.30741	4.06521	4.10618	4.01076	3.96346	3.54584	4.05494	4.25904	4.18973	3.53914	4.04034	3.49732	5.30468	5.44463	4.8249	1.89529	4.21722	4.70264	4.57979	3.53914	4.98275	5.21722	1.89529	4.21722	3.99482	5.38714	4.48025	4.21722	4.89529	5.30468	4.89529	4.21722	3.86929	4.40986	4.95418	5.28135	5.63225	5.29522	4.88018	4.48025	4.21722	3.89529	4.21722	5.35472	3.63225	3.63225	4.53914	3.69067	3.43294	3.70005	2.92771	4.10828	5.03166	4.43481	4.35048	4.53914	4.77664	4.21722	3.83279	2.04729	3.48025	4.21722	1.75778	3.48025	3.21722	3.63225	2.69365	3.51678	3.48025	3.48025	3.86929	3.63225	3.80218	3.85465	2.89529	2.63225	4.1103	3.21722	3.21722	2.63225	4.40986	3.73179	4.95418	4.73179	4.21722	2.63225	3.63225	5.21722	3.97298	4.05546	4.00812	4.22899	3.95418	4.21722	4.80218	4.48025	4.30741	4.30468	5.21722	4.40986	5.21722	4.90527	4.76976	4.54979	3.94038	3.02457	4.43772	4.49732	4.47097	4.2876	3.75009	4.87618	4.13124	4.72623	3.83991	4.50262	3.76202	3.67289	3.74515	3.87433	3.1404	4.45822	3.48682	3.63225	4.07971	4.74328	4.73179	4.00149	4.48682	4.49406	4.41652	5.33586	5.43961	5.35966	5.45491	4.66973	5.19122	4.83019	4.92176	4.99482	5.49732	4.98018	5.11768	4.96929	3.82355	3.53914	4.09956	3.30468	5.45005	4.07283	3.75023	3.10174	4.06521	4.87189	4.98103	3.48025	3.56952	3.01558	4.04164	3.69365	4.58918	2.97621	4.33155	3.31032	3.74078	4.1501	4.13475	4.45822	3.80218	4.89529	3.48025	4.02457	4.70264	5.21722	4.02457	4.63225	4.43961	3.80218	2.63225	5.43961	6.09168	5.06521	5.63225	4.73179	3.95418	4.80218	4.21722	4.53914	3.36922	3.34275	4.59573	4.71972	5.16831	5.28135	5.53914	5.48025	4.80218	5.43961	4.45822	3.07971	3.40986
G3BP1	3.80218	3.80218	4.21722	2.63225	3.95418	4.43961	3.48025	4.31675	4.38714	4.21722	4.43961	4.21722	3.89529	3.21722	3.73179	3.21722	4.21722	3.99482	4.36922	4.02457	5.1103	4.06521	4.89529	3.95418	4.43961	3.40986	4.53209	4.60424	4.65462	3.85465	4.93342	4.67665	4.75255	4.21722	4.59573	4.21722	4.77243	4.04729	4.59067	3.70264	4.73917	4.32825	5.06156	3.93711	4.72536	4.65779	4.89675	4.13921	4.61455	4.70907	4.82208	4.74078	4.57039	4.60424	4.77687	4.03664	4.662	4.41885	4.60327	3.78426	4.71524	4.40986	4.78006	4.73179	4.55517	4.35472	5.57702	5.02457	4.41885	5.18969	5.52724	3.34275	5.53197	5.52981	5.19376	5.2876	5.49023	4.39779	5.49824	4.54584	5.08889	4.37768	5.47798	4.76154	5.38096	4.86929	4.3465	4.74231	5.1103	3.89529	3.95418	1.89529	4.07283	3.21722	3.82129	4.21722	4.70264	3.80218	2.40986	4.02457	3.48025	3.95418	3.89529	4.02457	3.48025	2.21722	3.57979	4.21722	4.50672	4.75778	4.50672	4.80218	4.88018	4.70264	3.21722	2.89529	3.63225	2.89529	3.63225	4.21722	3.21722	4.67091	4.121	4.68704	4.34275	4.81089	4.95915	4.37591	3.90688	4.80218	3.96929	4.21722	5.22143	4.63225	5.06521	3.80218	4.84525	3.48025	4.09168	4.21722	3.15308	4.37476	3.63225	3.06521	4.21722	3.21722	3.21722	3.63225	4.31032	3.21722	3.73179	3.21722	3.21722	4.63225	2.99482	4.21722	2.63225	4.57979	3.63225	3.63225	3.63225	3.21722	5.13823	5.19519	4.84727	5.15066	2.63225	3.80218	4.38714	3.76976	4.26302	3.91765	2.99482	3.99482	3.48025	3.21722	4.55825	3.16277	4.04729	3.80218	3.63886	3.40986	4.09168	4.14321	4.48705	3.49285	4.70774	4.51678	4.73841	3.9721	4.23409	3.89529	4.37591	3.56117	4.0946	3.34275	3.98159	3.63225	4.63225	3.66082	3.91236	2.63225	3.55095	4.6867	3.36922	4.27776	4.09857	4.69875	4.43653	4.05675	4.40986	2.93711	3.67178	4.64252	4.46875	3.75778	4.59573	4.42872	4.74358	4.43961	4.59037	4.17141	4.98323	4.34846	5.73573	4.90909	5.17327	5.03474	5.34671	4.81176	5.43081	4.44854	5.3465	4.82294	4.92677	4.04034	4.75685	4.95418	5.09986	3.66467	4.74773	5.1501	4.80218	4.70264	5.21722	5.21722	3.48025	4.57979	5.02457	2.63225	5.09168	3.21722	4.95418	4.21722	2.63225	4.21722	2.63225	3.99482	3.63225	3.21722	3.21722	4.21722	3.63225	4.56514	4.59573	3.95418	4.31032	3.92771	4.49732	4.48025	3.80218	3.63225	5.1501	5.61576	3.99482
EBI3	3.21722	2.80218	3.21722	2.63225	3.95418	2.63225	2.89529	3.57979	3.53914	2.40986	3.63225	2.63225	1.89529	3.80218	3.73179	3.21722	4.21722	3.40986	3.36922	3.21722	3.99482	2.89529	3.48025	1.63225	1.63225	2.99482	4.38323	4.16063	4.09168	4.63225	4.18245	4.74078	4.06289	4.48852	4.09692	4.01558	4.53324	4.69115	4.24964	4.41885	3.78979	4.21722	4.04319	3.71471	3.76976	3.99482	3.68409	3.66973	3.47437	4.53914	3.13475	3.80218	3.63882	4.10174	3.86358	3.45168	3.31782	4.21722	3.73506	3.46233	3.63225	3.73179	3.35961	2.99482	3.76509	3.21722	3.02761	3.63225	2.21722	2.92716	3.11485	3.75778	2.94221	3.36348	3.72245	2.57336	3.59161	4.01076	2.76552	3.69784	3.36307	2.71471	3.01286	2.95418	2.64606	3.1103	2.91765	3.10759	2.63225	4.21722	2.63225	4.70264	2.14683	2.80218	3.32825	2.2738	3.89529	3.21722	4.40986	3.02457	4.21722	3.21722	1.89529	4.21722	2.89529	2.21722	3.21722	2.40986	2.63225	4.07971	4.04729	3.36922	4.15581	2.89529	3.21722	3.89529	2.63225	3.89529	4.21722	1.63225	2.21722	3.28541	3.07037	3.54517	3.45822	3.95942	3.60716	3.54584	3.07037	4.21722	2.77664	3.63225	3.58072	3.04729	2.89529	3.21722	3.56514	2.89529	3.80218	1.63225	3.69365	3.6867	3.76976	4.06521	2.99482	3.43961	3.63225	4.63225	4.39779	3.95418	4.31675	3.21722	3.21722	2.63225	5.1103	1.40986	4.63225	4.73179	3.95418	4.63225	4.21722	3.21722	2.6788	2.42075	2.36922	2.64403	3.21722	2.21722	2.80218	2.31032	3.58495	3.53914	1.40986	2.40986	1.89529	3.21722	4.11768	3.04729	2.94038	2.43961	3.20392	1.99482	3.10174	2.70264	3.0084	3.29122	2.85294	2.8387	3.08453	2.91765	3.12975	2.78837	3.03888	2.21722	2.59983	2.34275	3.29418	3.21722	2.63225	2.38071	2.99482	3.21722	3.38494	3.42367	3.36922	3.13233	2.93891	2.88161	2.32105	3.21722	2.99482	3.29968	2.85465	2.89529	4.07283	2.75778	3.39779	2.55425	2.76584	3.43961	2.72482	3.46514	2.91953	3.28433	3.5063	3.73917	2.52756	3.23143	3.09501	3.32825	2.91055	3.27862	3.17141	4.44854	3.05575	3.60424	2.52419	3.63225	3.38714	3.56514	3.50672	3.92771	3.80218	1.89529	2.89529	3.80218	4.48025	3.73179	4.21722	3.63225	3.70264	2.21722	5.63225	5.21722	4.63225	4.48025	4.21722	4.21722	3.63225	4.21722	4.21722	3.21722	4.04729	4.56514	1.89529	3.63225	3.48025	3.21722	2.73179	2.89529	3.21722	2.63225	4.21722	4.07971	2.40986
ADGRG2	3.21722	1.21722	4.80218	2.63225	3.21722	3.63225	5.06521	3.57979	4.21722	3.40986	3.21722	3.63225	4.21722	4.21722	2.99482	3.21722	4.21722	2.40986	3.63225	2.21722	4.40986	3.89529	1.89529	4.21722	5.21722	2.40986	3.44463	2.8387	2.95418	3.21722	3.68288	2.02457	3.19615	3.16659	3.48025	3.01558	3.5094	2.85465	4.04319	3.21722	3.25374	2.74328	3.56514	3.29968	2.97329	2.40986	2.66702	2.55425	3.71764	0.802178	3.53914	1.80218	2.89397	0.516776	3.04415	2.71471	3.27995	2.21722	3.82387	3.36922	3.65111	1.40986	3.43361	0.40986	3.30941	2.89529	4.01131	2.95418	1.48025	3.24179	3.34932	4.07971	4.22909	4.98464	4.2403	4.63945	3.80218	3.11768	5.74952	3.87841	6.50183	4.37768	4.96503	2.43961	6.04816	4.53914	4.17141	3.18159	2.40986	1.89529	2.95418	2.89529	3.40986	2.80218	3.2738	3.21722	1.89529	2.21722	3.99482	3.53914	3.48025	3.63225	1.89529	4.02457	4.21722	2.21722	3.86929	3.73179	3.04729	4.75778	3.63225	3.63225	4.02457	1.89529	3.21722	3.48025	2.63225	1.89529	2.63225	3.21722	2.21722	2.29835	2.07037	2.5258	2.07971	2.43586	2.81867	2.49139	2.26302	3.80218	2.77664	2.63225	1.4998	2.63225	1.89529	2.21722	2.34275	1.89529	3.43961	1.63225	5.90311	4.72623	1.31032	3.48025	1.99482	2.95418	1.95418	3.21722	4.01076	1.63225	2.40986	3.21722	3.21722	2.63225	2.40986	1.40986	2.63225	2.40986	1.63225	4.21722	2.63225	3.21722	4.20534	3.53037	3.0213	2.77833	3.21722	2.21722	2.80218	3.63225	3.26302	1.80218	2.99482	3.73179	3.89529	1.63225	4.01076	2.92176	2.48786	2.09168	2.53649	2.40986	2.28937	2.48025	2.88502	2.55425	2.58375	2.32413	2.62013	1.80218	3.42253	1.89529	3.31451	2.42367	4.04729	2.75778	3.56655	1.63225	2.81668	1.57336	1.40986	2.85465	2.78228	1.32413	2.63225	1.89529	2.24231	2.57676	2.90601	1.96929	2.21722	2.12975	2.54979	2.99482	3.63225	2.49475	0.310325	2.96929	3.15113	2.21722	2.30161	2.21722	4.61997	2.99482	3.59466	2.10174	2.82129	2.41698	2.73471	2.2738	2.91055	2.27862	2.38714	2.50101	3.01728	2.32413	2.00962	2.89529	4.0752	2.56514	3.50672	4.56514	3.80218	1.89529	4.21722	4.91765	1.89529	2.99482	3.21722	4.21722	4.86491	4.21722	2.63225	3.63225	3.63225	1.89529	3.21722	4.21722	3.63225	3.21722	3.21722	3.43961	3.63225	3.92771	5.06521	3.21722	2.63225	4.34275	4.57979	2.89529	4.80218	2.63225	2.75778	4.07971	3.40986
ABI2	4.53914	4.21722	3.21722	2.63225	3.63225	3.95418	2.89529	3.73179	4.21722	4.21722	2.63225	4.21722	3.89529	4.53914	3.73179	3.21722	4.21722	4.65779	4.74773	4.67665	4.86929	4.59573	3.89529	3.63225	3.63225	4.21722	4.25198	3.21722	4.27611	3.95418	4.28433	3.30468	4.15308	3.4467	4.5041	4.39409	3.5567	3.50672	3.96724	3.89529	3.8387	3.57336	4.43021	2.93711	4.81282	3.99482	4.53209	4.66973	4.4987	3.86107	4.91765	3.38714	4.57245	3.6867	4.39409	4.21722	4.60495	3.48025	4.45822	4.04729	4.93122	3.40986	4.54273	4.40986	4.81917	3.89529	4.23838	2.95418	3.70264	4.1038	4.21722	3.56514	4.20524	4.26302	4.19376	4.09692	4.13475	4.31032	4.63225	4.54584	3.91055	3.58918	3.91556	3.95418	4.75518	4.36406	3.86107	3.71764	3.63225	3.89529	3.80218	2.89529	4.63225	3.80218	3.2738	3.2738	3.89529	4.21722	3.73179	4.46514	4.21722	4.21722	2.89529	4.02457	3.89529	2.21722	3.73179	4.40986	3.85465	3.92771	4.21722	4.21722	3.33269	3.89529	4.21722	3.89529	4.95418	4.21722	2.63225	4.21722	3.80218	4.10571	3.84798	4.19287	3.92771	4.1363	3.48852	4.1485	3.96346	3.80218	3.55425	3.63225	4.40669	4.50672	1.89529	2.21722	4.34275	2.89529	2.63225	2.63225	3.69365	3.51678	3.11768	4.35472	4.31675	3.95418	4.21722	3.85465	3.89529	3.21722	3.99482	3.21722	4.80218	2.63225	3.73179	4.21722	4.21722	3.40986	3.63225	3.63225	2.63225	3.21722	4.42603	4.38227	4.1588	4.05466	2.63225	3.21722	3.21722	3.48025	3.16991	3.21722	3.73179	2.40986	2.89529	4.13475	3.11768	3.16277	3.88379	4.05852	4.09289	3.21722	4.15098	4.06521	3.56952	4.01368	3.50781	3.42367	2.90131	3.21722	3.58918	3.48025	3.83534	3.7647	3.22786	3.07971	3.29418	3.80218	3.21722	3.66082	3.40986	3.74773	4.07178	4.00863	3.36922	4.29739	3.98424	4.34728	4.08186	3.96929	4.05372	4.03664	3.74773	4.1754	3.40986	3.69638	3.70264	3.66973	2.76584	3.71972	3.18203	3.74078	4.159	4.34846	4.09126	3.57567	3.84015	3.78782	4.16502	3.68188	4.49552	3.27862	3.86107	3.69365	3.26726	3.10174	3.10916	4.21722	3.91765	4.07971	3.50672	3.07971	3.80218	3.48025	4.48025	4.21722	3.89529	3.40986	3.21722	2.63225	4.16831	2.21722	4.95418	2.63225	4.95418	3.89529	4.21722	2.40986	2.63225	5.21722	3.21722	3.80218	4.36922	3.75778	3.89529	3.95418	2.89529	3.84525	4.1103	2.89529	4.53914	2.63225	3.56514	3.34275	3.99482
CEBPZ	2.21722	4.21722	4.21722	2.63225	3.63225	3.21722	4.21722	0.40986	2.80218	1.40986	3.21722	3.63225	1.89529	4.53914	3.40986	3.21722	4.21722	3.21722	1.04729	3.80218	3.40986	0.895287	2.89529	2.63225	2.63225	1.40986	3.38323	3.97621	4.02457	3.21722	4.07283	3.67665	3.60054	2.9442	3.52756	4.21722	3.73179	3.63225	3.61576	2.89529	3.73917	2.74328	3.92771	4.03664	3.36922	2.73179	3.84456	3.77664	3.60562	2.53914	3.33269	3.67665	3.61903	2.8387	3.79799	3.58918	3.62018	1.89529	3.26558	2.78426	3.61314	2.99482	3.67065	1.40986	3.57244	3.21722	3.6604	3.63225	3.70264	3.6022	3.51924	3.56514	3.82191	3.91131	3.65534	3.52756	3.71026	4.01076	3.96346	3.74515	3.46998	3.29968	4.16172	3.71972	4.00863	2.99482	3.53914	2.76655	3.40986	1.89529	1.63225	1.89529	3.14683	4.53914	3.43134	3.21722	1.89529	2.21722	1.40986	3.21722	1.89529	1.63225	1.89529	3.80218	4.48025	3.21722	2.40986	3.73179	2.63225	3.75778	3.63225	2.85465	3.63225	1.89529	3.21722	1.89529	2.63225	2.89529	2.63225	2.63225	4.80218	3.36136	3.07037	3.40381	3.07971	2.68378	3.40363	2.59831	2.58495	2.21722	2.96929	1.63225	3.06615	2.63225	1.89529	3.21722	3.56514	2.89529	3.21722	2.63225	3.27862	3.90909	3.76976	3.48025	2.40986	0.632253	2.21722	3.36922	2.89529	3.21722	3.40986	3.21722	4.80218	2.63225	3.73179	2.99482	4.63225	1.40986	3.63225	2.63225	2.63225	3.21722	3.04137	3.10356	2.7635	2.98692	3.21722	2.21722	3.21722	1.31032	2.26302	3.80218	2.99482	3.40986	2.89529	2.63225	2.63225	3.54979	3.19413	3.27611	3.40323	2.40986	3.39124	3.06521	3.61682	3.42872	3.52717	2.32413	3.27054	2.80218	3.26726	2.40986	3.07635	2.42367	3.66396	2.75778	3.09348	2.95418	3.81668	3.15832	2.14683	2.50672	2.72783	2.60424	2.63225	3.57979	3.53407	3.91556	3.61056	2.87618	2.40986	3.71471	3.26968	3.40986	3.40986	3.26028	3.39779	2.96929	3.73609	3.09168	3.66235	3.86107	3.5951	2.63225	4.03448	3.45537	4.15832	3.46589	4.16122	3.18807	2.66263	2.50101	3.74078	2.86358	4.09323	2.32413	3.86523	4.21722	3.86107	3.56514	3.63225	3.75778	3.95418	3.89529	1.89529	3.80218	2.89529	1.40986	1.21722	2.63225	3.95418	2.21722	4.95418	3.63225	2.63225	3.89529	1.63225	3.99482	2.63225	4.80218	3.21722	3.21722	3.04729	3.92771	3.48025	3.21722	2.89529	3.75778	3.21722	3.48025	4.53914	2.63225	3.34275	3.92771	3.40986
PLXNC1	3.21722	2.21722	3.80218	2.63225	1.63225	1.63225	2.89529	3.57979	3.21722	3.73179	3.63225	2.63225	1.89529	2.21722	1.40986	3.21722	4.21722	3.21722	1.04729	3.21722	2.40986	3.70264	1.89529	1.63225	1.63225	1.40986	2.85966	4.32413	2.43961	4.57085	3.21722	4.12411	2.75255	4.00309	3.43134	4.94158	2.30295	4.29522	3.00571	4.48025	3.17974	4.52756	2.92771	4.37768	1.89529	3.99482	1.66702	4.05675	2.46453	3.91765	2.04729	4.02457	2.22771	2.51678	2.22971	3.45168	1.97329	3.59573	2.37249	3.92176	2.08476	4.57979	1.79618	3.73179	2.5259	3.89529	2.83728	3.95418	4.41885	2.38989	2.11485	4.56514	1.99879	2.91131	4.04438	2.57336	2.85465	4.48025	1.76552	4.31451	2.91055	4.65331	3.44349	4.76154	2.87433	4.1103	1.80218	1.18159	0.824898	1.89529	2.63225	1.89529	0.824898	2.21722	2.48025	1.74328	1.89529	2.21722	2.40986	1.80218	2.89529	3.21722	1.89529	3.53914	1.89529	2.21722	3.21722	2.40986	2.04729	2.34275	2.63225	2.36922	3.21722	2.89529	3.21722	1.89529	4.21722	1.89529	2.63225	2.63225	3.21722	2.13485	2.58495	2.22324	3.07971	2.24321	2.16659	2.79095	3.26302	2.21722	2.96929	1.63225	2.22563	3.04729	1.89529	2.21722	3.56514	2.89529	1.63225	3.95418	2.50101	2.51678	3.63225	3.06521	2.99482	3.43961	2.63225	1.04729	3.63225	3.63225	2.99482	3.21722	3.21722	2.63225	1.40986	2.40986	2.63225	1.40986	3.21722	2.63225	2.63225	3.21722	1.6788	2.0308	1.94038	1.09383	2.63225	2.21722	3.53914	1.89529	2.07037	2.21722	3.40986	2.40986	1.89529	2.04729	3.48025	1.46233	2.7635	2.63225	2.03399	3.40986	2.93181	2.70264	1.83255	3.29122	2.62028	3.21722	2.31635	2.38714	2.45168	2.25786	2.59831	2.51678	2.46233	2.75778	2.27532	3.63225	2.92771	3.03279	2.63225	2.63225	2.34932	1.97621	2.78426	1.78837	1.90789	1.94873	1.47305	2.13921	1.99482	3.58918	2.04729	2.40986	2.99482	2.17282	2.63225	2.55425	2.64298	3.88018	2.05163	4.21722	1.87889	3.52534	2.80681	4.65973	1.89529	2.01844	2.45314	4.44372	3.30648	4.08597	2.49023	4.44854	2.26726	2.97621	2.20226	4.11768	2.91765	2.92771	3.36922	2.75778	2.63225	1.89529	1.89529	3.21722	1.89529	3.99482	2.21722	2.63225	2.76976	3.80218	2.63225	3.63225	4.21722	2.89529	1.63225	2.99482	2.63225	3.21722	4.21722	2.21722	3.36922	2.75778	1.89529	2.95418	2.89529	3.34275	3.86929	1.89529	3.21722	2.63225	3.07971	2.34275	3.40986
TRIM28	4.80218	3.80218	4.53914	2.63225	4.80218	5.09168	5.35472	4.80218	4.91765	4.57979	4.63225	4.21722	3.89529	3.21722	4.21722	5.21722	5.21722	4.21722	4.74773	3.80218	4.40986	4.59573	4.70264	4.43961	4.63225	4.21722	5.12645	3.90909	5.41361	3.36922	5.12868	3.46514	4.99133	4.05967	5.09692	3.50101	5.02877	3.36922	4.71198	3.98275	5.30685	4.03279	4.88707	4.12975	6.06224	4.57979	6.33269	4.55425	6.05606	4.60953	6.11338	4.38714	5.57964	4.21722	6.16289	4.58918	5.97566	4.35472	6.0547	4.16277	6.10884	4.40986	6.05754	4.40986	6.06684	4.80218	6.12742	5.76154	4.98275	5.93622	5.87914	4.56514	5.91306	5.69057	5.5668	5.93968	5.81988	5.31032	5.91646	5.5052	5.93875	5.03664	5.84685	4.91765	5.98438	4.96445	6.2833	6.80803	6.74376	4.48025	4.09168	3.89529	5.28433	4.80218	5.34154	5.90428	5.06521	3.80218	4.40986	3.67665	4.89529	4.80218	2.89529	3.53914	3.48025	2.21722	3.57979	3.40986	3.85465	3.92771	4.04729	3.36922	3.80218	3.48025	3.21722	3.89529	2.63225	3.48025	2.63225	3.63225	4.21722	4.20524	4.07037	3.83205	4.00571	4.19074	4.24188	4.0004	3.26302	4.53914	3.77664	1.63225	4.35395	4.95418	2.89529	4.80218	4.21722	4.21722	3.63225	3.95418	3.78112	4.32413	3.31032	3.70264	4.86929	3.95418	3.09168	3.36922	4.21722	2.63225	4.40986	3.21722	3.21722	2.63225	3.73179	1.40986	2.63225	2.99482	4.95418	2.63225	3.63225	3.21722	4.87893	4.99937	4.48786	4.9231	3.21722	4.53914	4.21722	2.89529	3.84798	3.67665	4.73179	4.57979	3.89529	4.04729	3.76976	4.32031	5.1103	5.41361	4.99593	4.57979	5.10674	4.80218	4.29683	4.13921	4.4379	4.21722	4.47117	4.38714	3.95757	4.25786	3.81332	4.13149	4.1404	3.34275	4.23684	3.63225	4.42075	3.48025	3.91236	4.09168	3.83475	4.10174	3.85465	5.50578	5.74627	6.02845	5.43653	3.72418	4.96445	3.71471	4.10618	4.37333	3.73179	3.17282	4.51978	4.29122	5.89596	4.88018	5.56327	4.50262	5.85027	5.37949	5.65583	4.63225	5.38071	5.64115	5.41694	4.72311	5.44399	4.44854	5.70907	4.78112	5.53574	4.47097	5.06851	5.39779	4.88964	4.45822	4.63225	4.45822	4.80218	4.89529	2.89529	4.67665	3.89529	4.21722	4.67665	3.63225	4.31032	4.21722	5.21722	4.21722	4.95418	2.89529	2.63225	3.99482	1.63225	4.80218	3.21722	4.33269	2.04729	4.45822	4.21722	3.95418	3.76976	3.75778	3.99482	4.48025	3.80218	4.63225	4.92771	3.56514	4.86929
PDZK1IP1	3.21722	3.80218	3.21722	2.63225	1.63225	3.63225	4.21722	3.21722	4.67665	2.40986	3.95418	2.63225	2.89529	3.80218	3.99482	3.21722	4.21722	3.21722	4.04729	4.21722	2.99482	3.89529	1.89529	4.21722	2.63225	3.40986	4.14507	3.32413	3.33269	3.36922	3.52534	2.38714	3.50101	2.9442	3.32825	2.86358	3.46049	2.36922	2.34275	3.48025	3.32413	3.2738	2.66467	3.71471	3.1404	2.73179	2.82929	0.969288	2.66702	1.80218	3.29522	1.21722	2.77023	2.10174	3.38295	2.45168	2.97329	2.21722	3.16717	2.78426	2.42872	2.99482	2.79618	3.21722	3.11873	3.70264	5.62334	5.38714	1.89529	5.65987	5.41971	2.34275	5.11853	5.28709	5.6639	5.53914	5.46233	4.39779	4.62057	3.59831	4.66263	3.37768	5.30947	3.71972	5.12411	3.93342	2.67665	2.18159	2.99482	2.89529	3.43961	3.48025	2.14683	2.21722	2.89529	2.96568	1.89529	4.53914	1.40986	2.21722	1.89529	2.63225	1.89529	3.21722	3.89529	3.80218	3.73179	4.40986	6.57085	3.34275	4.04729	4.57085	5.27611	3.48025	3.21722	5.06521	2.63225	3.89529	2.63225	3.21722	2.21722	3.23246	2.72245	3.42487	2.92771	2.68378	3.05967	3.31451	3.07037	3.80218	3.87618	5.09168	3.56755	1.04729	3.48025	2.21722	2.75778	2.89529	2.21722	3.21722	2.86358	2.97621	3.11768	2.89529	3.21722	2.21722	2.21722	3.04729	2.89529	2.63225	4.1103	3.21722	3.21722	3.63225	4.40986	3.99482	2.63225	2.40986	4.80218	2.63225	2.63225	3.21722	2.28648	2.0308	2.40986	1.4564	1.63225	3.21722	1.21722	2.31032	2.58495	1.21722	3.40986	2.99482	1.89529	2.85465	2.31032	2.26968	2.88379	3.33269	2.80658	2.73179	2.65973	2.48025	3.98455	2.42872	4.07971	1.51678	4.43529	2.21722	4.60224	2.89529	4.53242	2.97621	2.94775	3.07971	3.86028	0.632253	4.28135	3.82129	4.07283	2.74773	3.38494	4.47097	3.04729	1.99482	2.38433	3.07426	2.90601	3.36161	4.05372	2.93711	3.10618	3.84282	2.99482	3.17282	3.83389	2.55425	5.311	2.21722	5.17757	1.53914	4.68035	2.63225	5.31582	3.39124	4.85876	5.45987	5.35505	3.06521	3.30648	2.27862	5.3938	3.69365	5.628	-0.483224	5.678	3.63225	3.30468	3.66467	3.21722	3.92771	3.43961	1.89529	4.89529	2.21722	3.89529	2.40986	2.80218	3.63225	3.39779	2.21722	2.63225	2.63225	3.63225	1.89529	2.63225	2.99482	1.63225	3.21722	3.21722	2.95418	2.63225	3.07971	3.48025	3.21722	3.11768	3.56514	3.99482	2.89529	2.21722	2.63225	1.75778	2.34275	2.99482
ATP6AP2	4.21722	4.02457	5.21722	3.63225	1.63225	4.43961	1.89529	3.99482	4.21722	4.57979	5.09168	4.95418	4.89529	5.21722	5.1103	3.21722	4.21722	4.65779	4.21722	4.53914	3.99482	4.48025	1.89529	4.43961	3.63225	4.73179	5.02959	4.32413	4.80218	4.43961	4.97464	4.17141	5.01558	4.64464	4.9484	3.94158	4.77243	4.57085	4.94761	4.41885	4.86255	4.21722	5.24964	4.37768	4.66396	4.21722	4.37273	4.36161	4.69255	4.67665	4.74078	4.30468	4.60702	4.97621	4.91476	4.37768	4.58645	4.70264	4.99619	4.63225	5.00638	4.86929	4.67937	3.99482	4.87593	4.48025	5.3816	5.27611	5.35472	5.24179	4.72783	5.07971	5.03306	5.26994	5.30741	5.456	5.36319	5.11768	5.49824	5.21722	5.45704	5.33921	5.35966	5.49023	5.37476	5.24275	4.46514	4.18159	3.8249	4.48025	3.63225	4.21722	3.63225	3.80218	4.03279	4.18807	3.89529	2.21722	2.99482	3.53914	4.89529	3.63225	1.89529	4.02457	3.89529	3.80218	3.21722	2.99482	3.63225	4.45822	3.63225	4.36922	4.02457	4.48025	5.21722	3.89529	2.63225	4.21722	2.63225	3.63225	3.80218	3.60994	3.16991	3.44563	4.00571	3.95942	3.35923	4.49139	4.35048	4.53914	4.13921	4.95418	3.48586	3.04729	3.48025	4.21722	3.75778	2.89529	2.21722	3.63225	3.94158	3.21722	3.76976	3.80218	3.21722	3.63225	4.09168	3.36922	4.39779	3.63225	5.31675	3.21722	4.21722	2.63225	3.40986	4.40986	3.63225	1.40986	4.21722	2.63225	4.21722	3.21722	4.95181	4.9866	4.31675	4.35257	4.21722	3.80218	2.80218	4.01076	2.84798	2.53914	3.40986	3.73179	4.21722	3.50672	3.76976	2.78426	3.91236	3.9898	4.06374	3.86929	4.23559	3.89529	3.88502	4.21722	3.98485	4.32413	3.83991	3.9721	4.9677	4.13233	4.99062	4.13149	4.56666	4.21722	4.19732	3.80218	3.56514	4.32825	4.21722	4.36922	4.09348	4.27166	4.16277	4.56367	4.22982	3.88161	4.03377	4.13921	4.61931	4.37768	3.98589	4.25786	3.99482	4.07971	3.55825	3.87618	5.18455	5.21722	5.05163	4.80218	5.4431	4.86929	4.95604	5.3412	4.98275	5.0668	5.01091	5.28072	4.70702	4.50101	5.08758	4.86358	4.93711	4.32413	5.26116	5.43961	4.26161	4.00571	3.74773	3.75778	2.63225	3.89529	4.21722	4.67665	4.48025	3.73179	2.80218	4.95418	3.89529	3.80218	4.21722	2.63225	4.63225	4.21722	4.21722	3.73179	5.09168	3.21722	3.21722	4.95418	4.21722	4.07971	5.06521	3.80218	4.70264	3.92771	4.1103	3.89529	3.80218	2.63225	4.45822	3.34275	4.40986
FARP1	4.21722	3.21722	4.21722	3.63225	4.63225	4.21722	4.21722	4.65779	4.02457	4.86929	4.63225	3.63225	3.89529	3.21722	4.40986	4.21722	5.21722	4.65779	4.85465	3.53914	4.73179	4.21722	3.89529	5.09168	4.21722	3.73179	4.35152	3.60424	4.49023	4.04729	4.84727	4.12411	4.69365	4.05967	4.55064	4.33751	4.4354	4.50672	4.40164	3.98275	4.17974	4.09692	4.21722	4.71471	5.43961	4.21722	5.09488	4.87618	5.09168	3.86107	5.10799	4.12411	5.05435	4.51678	5.28162	4.21722	5.22919	4.84948	5.11973	4.16277	5.17223	3.99482	5.06255	4.1103	5.25694	3.70264	4.5908	4.21722	4.06521	4.30846	4.99317	4.56514	4.76596	4.13623	3.65534	4.24578	4.39307	4.48025	4.35048	4.43481	4.59336	4.25904	4.24418	3.80218	4.29814	3.40986	4.88964	4.64102	5.34846	4.89529	4.95418	4.89529	3.52534	4.38714	4.66082	4.32825	1.89529	4.53914	4.57979	4.21722	3.89529	3.95418	3.89529	3.53914	3.89529	4.21722	4.49732	4.40986	4.63225	4.21722	4.36922	3.85465	4.09168	4.21722	4.21722	5.06521	5.43961	3.48025	2.63225	2.63225	4.21722	4.6559	4.07037	4.66508	4.07971	4.79341	4.95915	4.67359	4.47247	4.53914	4.42872	4.95418	5.01853	4.50672	3.48025	3.80218	3.34275	4.70264	3.43961	3.21722	3.94158	3.8387	3.48025	3.98275	3.40986	4.33269	3.53914	3.63225	2.31032	3.63225	3.21722	3.21722	3.21722	3.63225	2.99482	2.99482	2.63225	4.21722	3.63225	2.63225	2.63225	3.21722	5.25802	4.7042	4.93342	5.37394	1.63225	2.21722	4.38714	2.89529	3.65534	2.80218	3.40986	4.73179	3.89529	3.85465	4.76976	3.54979	4.95418	5.02457	4.4714	3.57979	4.6867	3.70264	4.52061	3.49285	4.36444	4.04034	4.65174	4.26161	4.64071	3.73179	4.34554	3.42367	4.0946	3.34275	4.14633	4.43961	4.74268	3.89529	3.63225	3.74773	4.31279	4.04034	4.16277	5.35472	5.51875	4.7747	5.28041	4.39555	4.36406	2.93711	4.21722	4.5142	3.91236	4.07971	4.11768	3.66973	5.47305	4.09168	5.31791	3.30468	4.92454	3.91236	3.99173	2.25374	4.58459	4.59243	4.5753	3.456	4.63991	3.39409	4.47146	3.01558	5.40028	3.21722	5.38549	3.89529	4.57477	4.45822	4.43961	3.56514	3.80218	4.48025	2.89529	4.02457	1.89529	4.21722	5.12411	4.21722	4.55825	4.80218	2.63225	3.63225	3.63225	4.21722	4.21722	4.40986	4.63225	3.21722	3.21722	3.95418	3.85465	3.34275	3.89529	4.33269	3.89529	4.34275	3.86929	3.48025	4.21722	4.63225	4.07971	4.45822	3.73179
LPAR6	3.80218	1.21722	3.80218	3.63225	1.63225	2.63225	4.70264	2.99482	3.53914	3.99482	3.63225	2.63225	2.89529	4.21722	3.40986	4.21722	4.21722	2.40986	3.63225	4.53914	2.99482	3.48025	4.21722	2.63225	2.63225	2.99482	2.94713	3.10174	3.33269	3.63225	3.28433	3.80218	3.35662	4.64464	2.48025	3.01558	2.5094	3.95418	2.92771	4.06521	2.8387	3.38071	2.92771	3.29968	2.0946	3.21722	2.70097	4.05675	2.15734	3.21722	1.50672	3.91765	2.07338	3.32413	1.69365	4.29968	2.15163	3.59573	2.37249	4.04729	1.96929	3.73179	1.97675	2.99482	2.18013	3.48025	1.9442	2.63225	3.89529	2.03234	1.34932	3.56514	1.62028	2.36993	3.16991	0.573359	2.04729	3.11768	1.3785	3.49139	1.83255	4.62161	1.48929	4.02457	2.04034	2.99482	1.53914	1.18159	2.63225	1.89529	2.21722	3.48025	2.40986	3.53914	2.38071	1.89529	3.48025	3.21722	1.40986	3.67665	2.89529	1.63225	3.48025	2.80218	3.48025	2.21722	2.40986	1.40986	3.36922	1.75778	1.04729	2.04729	2.43961	3.48025	4.80218	4.21722	4.63225	2.89529	4.95418	2.63225	2.21722	2.491	3.43294	2.31635	1.34275	1.60578	2.75155	3.11288	2.43294	3.80218	3.13921	3.21722	2.08476	4.21722	3.89529	2.21722	4.45822	2.89529	2.21722	2.63225	1.69365	2.10174	3.31032	1.89529	2.99482	2.95418	1.95418	2.36922	3.76976	2.63225	2.73179	3.21722	4.21722	4.21722	2.40986	2.99482	4.21722	3.73179	2.63225	2.63225	3.63225	3.21722	2.28648	2.17282	2.48786	1.19337	2.63225	3.80218	3.80218	1.89529	2.84798	3.02457	2.40986	2.40986	1.89529	2.04729	1.89529	3.63225	1.8249	1.63225	2.25639	2.99482	2.32413	2.70264	2.56952	3.82727	2.62028	3.6867	2.50617	3.30468	2.20014	3.25786	2.74515	2.6867	2.94775	4.21722	2.48682	4.33269	1.98018	3.2738	3.40986	3.21722	3.02739	3.64606	2.92176	1.54736	1.63225	1.94873	1.95848	3.05675	3.49732	3.45168	2.78426	3.08793	3.14683	2.75778	2.31032	3.13921	2.57739	4.33269	1.88657	4.60953	2.55696	4.63225	2.1459	3.97621	1.82129	2.31389	2.20987	3.91321	2.46998	2.69365	1.95418	2.50101	2.56271	4.04034	2.42466	4.11768	2.53914	3.56514	2.85465	2.75778	2.63225	3.48025	1.89529	3.80218	1.89529	2.40986	3.80218	2.63225	3.01076	2.21722	2.63225	4.21722	2.63225	1.89529	2.63225	4.21722	3.63225	4.21722	3.21722	2.95418	2.63225	3.34275	4.59573	3.43961	2.89529	3.84525	2.99482	1.89529	2.21722	4.21722	2.75778	3.07971	3.73179
LPCAT3	3.21722	3.80218	2.21722	2.63225	3.63225	3.95418	1.89529	3.21722	2.80218	3.40986	1.63225	3.63225	1.89529	2.21722	3.40986	3.21722	4.21722	2.73179	2.63225	3.21722	2.40986	3.48025	1.89529	4.21722	1.63225	3.73179	3.5601	2.8387	4.05852	3.21722	3.77909	2.91765	3.63225	2.68116	3.09692	3.27862	3.99482	3.21722	3.75778	2.48025	3.78979	3.03279	3.88707	2.93711	3.02304	2.73179	3.13268	2.96929	3.44463	3.46514	3.35107	2.53914	3.25361	3.6867	3.38295	2.71471	3.38357	2.48025	3.32764	3.16277	3.45041	2.40986	3.35961	2.99482	3.26759	1.89529	3.05967	2.21722	3.06521	2.91498	3.45366	3.07971	3.29835	3.51095	3.54842	3.21722	3.16277	2.63225	3.40598	2.87841	3.41751	3.21722	2.94873	3.21722	3.51678	1.73179	3.02457	2.66702	2.14683	3.48025	2.21722	3.48025	2.8249	1.21722	3.21722	3.21722	1.89529	2.21722	2.99482	3.53914	1.89529	2.63225	2.89529	2.80218	3.89529	2.21722	2.73179	2.99482	1.04729	3.34275	3.04729	3.21722	3.21722	4.21722	3.21722	2.89529	2.63225	1.89529	3.63225	1.63225	3.21722	2.83085	3.35048	2.8862	3.07971	2.75778	2.16659	3.03888	3.07037	3.80218	3.29122	3.63225	2.47179	2.04729	3.48025	3.21722	3.07971	4.21722	3.43961	3.21722	2.50101	2.97621	1.89529	3.59573	3.57979	3.80218	3.09168	2.85465	2.63225	2.63225	3.73179	3.21722	3.21722	2.63225	1.40986	1.40986	3.63225	4.21722	2.63225	2.63225	2.63225	3.21722	3.24067	2.84525	3.38968	3.09383	1.63225	2.21722	3.21722	2.31032	3.43294	2.21722	1.40986	3.73179	1.89529	2.63225	3.31032	3.16277	2.7635	3.15581	3.20392	3.57979	3.01928	2.21722	3.32559	2.77664	3.13124	2.32413	2.98877	2.80218	2.80782	2.78837	3.07635	3.10174	3.22786	2.34275	3.09348	2.95418	3.12702	3.48025	3.40986	2.21722	2.83475	2.51678	3.63225	3.44548	3.51361	2.81122	3.54344	2.77664	2.86929	2.12975	2.98589	2.54736	2.14683	2.75778	2.89529	2.77664	3.03377	3.63225	3.21722	3.91765	2.89936	3.14683	3.13612	2.73917	2.43134	2.68829	2.7141	2.89529	3.56952	2.69365	2.71972	2.86358	3.39279	3.51678	3.45019	3.11768	2.53914	3.75778	3.74773	3.92771	3.21722	2.89529	2.89529	1.21722	2.89529	2.99482	3.53914	3.63225	3.48025	3.80218	3.63225	2.63225	4.21722	1.89529	2.63225	2.99482	3.21722	3.21722	3.21722	1.63225	2.63225	3.07971	4.35472	3.80218	2.63225	3.07971	3.40986	3.89529	3.21722	2.63225	3.07971	2.75778	3.40986
CNIH1	4.21722	3.53914	3.21722	2.63225	2.63225	3.95418	3.89529	4.21722	3.53914	3.73179	3.63225	2.63225	2.89529	4.53914	4.21722	3.21722	4.21722	3.73179	3.04729	2.80218	3.99482	3.70264	3.48025	4.21722	4.21722	3.73179	3.66702	4.27166	3.95418	3.85465	3.63225	3.74078	3.06289	3.60716	3.2738	4.33751	3.5567	3.95418	3.56514	3.21722	3.6867	4.09692	3.51267	4.37768	4.16277	4.1103	4.24049	3.96929	3.89675	4.02457	4.27611	3.21722	3.79161	4.42367	4.23591	4.71471	4.23711	3.06521	4.40884	4.26968	4.02818	2.99482	3.92638	3.73179	3.85255	3.70264	4.21009	4.63225	4.48025	4.33612	3.61235	4.34275	3.62028	4.07828	4.04438	4.21722	3.93806	4.31032	4.26302	4.67359	4.49552	4.37768	3.98115	4.67665	4.33695	4.40986	2.80218	3.85966	3.91236	2.89529	3.80218	1.89529	3.52534	2.21722	3.32825	3.03279	3.48025	4.21722	2.40986	4.12411	3.89529	3.21722	1.89529	3.21722	3.48025	3.80218	1.99482	2.40986	3.04729	4.45822	1.04729	3.36922	3.09168	4.89529	4.21722	3.89529	2.63225	2.89529	3.63225	3.21722	5.02457	3.70045	3.65534	3.61097	3.45822	3.43586	3.40363	4.03888	3.78658	4.21722	4.05675	1.63225	3.7301	4.21722	2.89529	3.21722	3.56514	3.89529	3.95418	3.63225	2.86358	3.51678	2.63225	3.48025	4.31675	3.63225	3.53914	2.63225	2.89529	2.63225	1.40986	3.21722	4.21722	2.63225	1.40986	3.40986	2.63225	3.99482	2.63225	2.63225	3.63225	4.21722	3.41576	3.98018	3.38968	3.85633	3.21722	2.21722	4.38714	3.89529	3.35048	3.38714	2.40986	2.40986	1.89529	2.63225	3.48025	3.26968	3.04729	3.02457	3.14947	3.73179	3.32413	3.59573	3.34445	2.96929	2.69067	3.42367	3.70867	3.67665	3.66581	3.48025	3.43481	3.60424	3.59983	3.75778	3.38494	2.21722	3.63225	3.74328	3.40986	3.04729	3.75531	3.47097	3.92176	3.73179	3.82727	3.98115	4.12841	3.36161	3.31675	3.29968	3.36922	3.1754	2.99482	4.26028	3.21722	2.29122	3.34095	4.21722	3.44209	3.53914	3.85813	4.14683	3.76933	3.39124	3.30128	3.48974	3.49603	3.76318	3.91055	3.69365	3.56299	4.01558	3.33139	3.60424	3.52419	4.11768	3.60953	3.84525	4.04729	3.92771	4.80218	2.89529	3.89529	3.53914	2.89529	2.40986	3.80218	2.63225	4.43961	3.21722	4.63225	2.63225	2.63225	1.89529	4.21722	2.99482	1.63225	4.21722	5.21722	4.09168	3.04729	4.07971	3.89529	2.63225	3.63225	4.21722	4.80218	4.89529	2.21722	4.21722	4.21722	4.07971	4.21722
RBM6	4.21722	3.80218	4.21722	4.21722	4.43961	3.95418	4.70264	4.1103	4.02457	4.40986	4.43961	4.21722	4.21722	4.21722	3.99482	4.80218	4.21722	4.86929	3.04729	5.02457	4.40986	4.80218	4.70264	3.95418	5.09168	4.21722	3.98895	4.04034	3.63225	4.36922	3.68288	3.60953	4.08597	4.52916	3.96568	4.55163	4.09436	4.69115	3.84525	4.65017	4.39124	4.43134	3.96724	4.21722	3.33022	4.1103	3.54149	4.05675	3.25198	3.86107	3.55508	4.67665	3.48987	4.51678	3.45919	3.93711	3.34007	3.70264	3.6526	3.71026	3.61314	2.99482	3.48423	3.40986	3.61753	4.59573	4.37206	4.09168	4.35472	4.24666	4.79557	4.07971	4.64708	4.3923	3.90688	4.03279	4.32031	3.63225	4.43294	4.40566	4.30648	4.4873	4.04388	4.27611	4.65633	4.36406	4.57477	4.50352	4.46875	4.21722	4.53914	4.48025	4.91236	4.67665	4.72311	4.91321	2.89529	4.53914	4.73179	3.91765	2.89529	3.63225	1.89529	4.21722	3.48025	4.21722	3.73179	1.40986	4.21722	3.34275	3.63225	3.85465	4.09168	3.89529	3.21722	2.89529	3.63225	3.48025	2.63225	4.43961	3.80218	3.60994	2.96346	3.57374	3.92771	3.72126	3.9442	3.96088	3.78658	4.80218	3.77664	3.21722	3.93891	4.36922	2.89529	3.80218	3.34275	3.89529	2.63225	4.63225	3.60054	4.32413	4.21722	3.89529	3.99482	2.95418	3.33269	3.85465	4.21722	2.63225	3.57979	3.21722	4.80218	2.63225	3.40986	3.40986	2.63225	4.21722	3.95418	3.63225	2.63225	3.21722	4.64403	4.32257	4.57979	4.40542	3.21722	2.21722	4.67665	3.63225	3.58495	3.67665	2.99482	2.99482	4.89529	3.85465	3.31032	2.92176	3.73179	3.27611	3.35592	3.73179	3.7647	4.14321	3.84585	4.05675	3.62028	4.42367	3.50617	3.91765	4.18286	4.13233	4.18327	4.10174	3.78426	3.56514	3.92221	2.95418	3.45822	3.74328	4.34846	4.21722	3.93428	4.07136	4.21722	3.21722	3.11225	3.07426	2.90601	3.96929	4.26784	3.83019	3.21722	4.13233	4.07283	3.56514	3.89529	4.05675	4.97131	4.53914	5.33403	4.3465	4.87889	4.52534	4.30277	3.97621	5.06521	5.0747	4.50205	4.14321	4.79191	4.15308	4.83682	4.90311	4.77361	4.37476	5.70477	4.83389	4.21722	3.92771	4.57085	5.1501	4.63225	5.21722	4.48025	5.02457	4.21722	4.73179	4.21722	3.63225	4.51978	4.21722	3.63225	3.63225	4.63225	3.48025	3.21722	4.57979	3.21722	5.21722	3.21722	4.88018	3.85465	4.92771	4.21722	4.09168	4.11768	3.66467	4.57979	3.89529	4.53914	5.43961	4.34275	4.21722	3.73179
RBM5	4.80218	5.21722	3.80218	3.63225	4.95418	4.80218	4.70264	4.65779	4.53914	3.99482	4.21722	3.63225	4.70264	4.53914	4.40986	3.21722	5.21722	4.65779	5.04729	4.67665	4.57979	4.21722	2.89529	4.80218	3.63225	3.73179	3.61455	3.51678	3.27611	3.63225	3.14683	3.91765	3.53496	3.16659	3.48025	3.78112	3.6469	4.04729	3.66467	2.70264	3.39124	3.48025	3.34275	3.83019	3.04729	3.73179	3.00262	3.29122	3.16952	4.30468	3.04729	3.38714	3.11918	4.51678	3.16614	3.45168	2.97329	4.14321	2.90753	3.78426	3.08476	4.21722	3.27011	3.73179	2.9702	3.70264	3.9182	3.43961	4.70264	3.69768	3.6421	4.07971	3.77409	3.86636	3.01791	4.32825	3.69115	4.11768	4.16991	4.67359	4.24759	4.37768	3.81122	4.15581	3.78356	4.45425	4.86107	4.35152	4.21722	4.21722	4.53914	4.89529	4.07283	4.21722	3.74328	4.2738	1.89529	4.80218	3.73179	3.91765	3.89529	4.95418	4.21722	4.21722	5.06521	3.21722	3.73179	3.40986	4.36922	3.07971	3.85465	2.85465	3.21722	3.48025	4.21722	2.89529	2.63225	4.21722	4.21722	2.63225	4.53914	3.71982	3.35048	3.8082	3.21722	3.86212	3.52916	4.1485	3.84798	2.21722	4.13921	2.63225	3.98919	3.36922	4.21722	2.21722	3.92771	4.21722	4.09168	4.43961	3.15308	3.42367	3.48025	3.80218	3.40986	3.80218	3.43961	3.50672	3.89529	3.95418	3.40986	4.21722	3.21722	4.21722	3.99482	3.40986	4.21722	4.21722	4.95418	3.63225	2.63225	3.21722	4.3199	3.75778	4.21722	4.29771	2.63225	4.80218	4.02457	4.01076	4.07037	3.21722	3.73179	4.21722	3.48025	3.63225	3.48025	3.26968	3.09792	2.80218	3.03399	3.40986	3.17974	4.06521	4.14375	3.72418	4.35363	4.32413	3.90881	4.30468	4.53574	3.94591	4.36081	3.72623	4.26968	4.45822	4.01608	3.80218	4.10356	4.52756	4.14683	3.95418	4.02739	4.27166	3.36922	2.84282	2.99904	2.94873	3.05802	3.92348	4.21722	3.93711	3.36922	3.78837	4.21722	3.34275	3.89529	4.36161	4.09364	4.67665	4.032	3.9721	4.38623	4.57979	3.5585	3.57567	4.46818	4.37918	4.10296	4.20272	4.56952	3.94158	3.92687	4.15308	3.66581	4.27166	3.86523	4.55825	4.0752	4.1501	3.85465	4.34275	4.88018	4.48025	4.48025	4.53914	3.89529	3.99482	4.21722	2.63225	4.21722	4.21722	4.21722	5.21722	5.21722	4.48025	4.43961	3.40986	3.95418	4.80218	3.21722	4.71972	4.50672	5.07971	4.70264	4.21722	4.11768	3.84525	4.73179	3.89529	4.21722	3.63225	3.75778	4.75778	4.21722
LHFPL6	2.21722	2.80218	4.53914	4.63225	1.63225	1.63225	1.89529	2.40986	3.53914	1.40986	2.63225	3.63225	2.89529	3.21722	3.40986	4.21722	4.21722	1.99482	2.63225	4.38714	2.99482	1.89529	2.89529	1.63225	1.63225	3.73179	2.66702	4.16063	2.88018	3.36922	2.40986	3.60953	2.63225	3.68116	2.82129	4.08597	2.60251	4.04729	3.1501	3.80218	2.63225	3.66082	2.66467	3.12975	2.53272	3.57979	2.31909	4.55425	1.36216	3.21722	1.69115	3.91765	2.20665	4.6867	1.98644	4.21722	1.93482	4.75327	1.88707	3.85465	2.19168	4.73179	1.69664	3.99482	1.68263	3.89529	1.83728	2.95418	4.75327	1.83969	1.83475	5.21722	2.05324	2.27682	2.35048	1.38071	2.36922	4.63225	2.3785	4.43481	2.24759	4.08395	2.57676	4.33269	2.04034	3.73179	1.80218	0.859663	-0.175102	1.89529	2.21722	1.89529	2.14683	4.02457	2.03279	2.74328	4.21722	4.80218	1.40986	2.21722	1.89529	3.63225	2.89529	1.21722	1.89529	3.21722	2.73179	1.40986	1.04729	1.75778	3.04729	1.63225	2.43961	1.89529	3.21722	3.48025	2.63225	3.89529	3.63225	3.95418	3.80218	2.37364	3.16991	2.24709	3.66467	2.02082	2.60716	2.87841	1.58495	2.21722	-0.0307123	1.63225	2.08476	3.63225	2.89529	2.21722	3.34275	4.21722	1.63225	3.63225	2.69365	2.51678	1.31032	2.89529	2.73179	2.63225	1.95418	2.63225	2.63225	3.95418	0.40986	3.21722	3.21722	3.63225	3.40986	2.40986	2.63225	1.40986	1.63225	4.21722	4.63225	4.21722	2.37394	1.26028	2.09792	1.74591	3.95418	2.21722	4.21722	3.31032	3.16991	2.80218	1.40986	1.40986	3.48025	2.36922	2.63225	2.46233	2.04729	0.954181	2.09289	4.49732	1.97621	4.53914	1.93564	3.82727	1.99879	4.10174	2.42487	3.86107	2.20014	3.61149	2.59831	4.2447	1.72536	2.75778	2.23684	3.43961	2.34275	2.15832	2.14683	3.36922	3.15667	2.32413	3.92176	1.89529	1.77664	1.94873	1.95848	2.29122	2.57979	3.93711	2.36922	1.67289	3.63225	2.87326	2.31032	3.55425	2.05802	5.24696	1.70016	5.72501	1.91953	5.52534	2.1459	3.78979	2.21722	1.559	1.66125	4.38071	2.24759	3.50101	1.80218	2.86358	1.97775	5.47097	1.93923	5.83389	3.02457	2.92771	1.04729	1.75778	1.63225	1.89529	1.89529	3.53914	2.89529	3.40986	2.21722	4.63225	1.89529	3.21722	2.63225	2.63225	2.63225	1.89529	1.63225	2.40986	1.63225	3.21722	3.21722	2.95418	2.63225	2.75778	1.89529	2.95418	3.11768	3.56514	3.21722	1.89529	3.21722	2.63225	2.34275	3.07971	1.40986
ALYREF	2.21722	4.02457	2.21722	4.63225	3.95418	3.21722	5.06521	3.40986	3.21722	4.40986	3.95418	3.63225	4.89529	3.21722	3.40986	3.21722	4.21722	3.40986	3.85465	3.53914	2.40986	3.70264	3.89529	1.63225	3.63225	2.99482	3.85966	3.60424	4.09168	3.50672	4.07283	4.02457	4.08597	3.9442	4.03279	3.86358	4.57979	3.04729	3.96724	3.59573	4.14127	3.57336	4.45822	3.45168	4.85465	3.73179	5.13889	4.05675	4.82545	4.0752	4.79548	4.30468	4.87407	3.51678	5.14321	4.12975	5.04729	4.2876	4.75778	3.36922	5.12579	3.73179	5.09223	3.86929	5.02979	3.70264	4.2798	4.33269	4.41885	4.31311	4.11485	4.21722	4.14384	4.24557	4.2403	4.40625	4.36922	2.89529	4.08745	3.64893	4.05494	4.21722	4.44349	3.95418	4.07136	3.49732	4.26161	4.96819	4.28433	4.21722	3.21722	3.48025	4.34846	3.21722	3.85876	4.06521	2.89529	4.21722	2.40986	4.12411	3.48025	3.21722	2.89529	3.53914	4.48025	2.21722	2.73179	4.21722	3.85465	4.21722	4.21722	3.95418	4.27611	3.89529	5.53914	4.21722	3.63225	4.89529	3.63225	3.63225	3.21722	3.82191	3.65534	3.76756	3.56514	4.81089	4.69908	3.83534	3.26302	3.21722	3.42872	4.63225	3.94911	2.04729	3.48025	3.21722	4.21722	4.48025	4.09168	3.95418	3.15308	3.7647	3.11768	4.21722	5.36406	3.63225	4.43961	3.21722	3.63225	3.63225	3.86929	3.21722	4.80218	2.63225	4.99482	2.99482	2.63225	3.40986	3.95418	2.63225	2.63225	3.21722	3.69587	3.77273	3.83985	4.04137	3.21722	3.21722	4.02457	2.89529	4.16991	3.67665	3.40986	3.40986	3.89529	2.85465	3.11768	3.71026	4.14683	4.49023	3.97259	3.40986	4.04034	3.98275	3.32559	3.72418	3.7413	3.6867	3.62013	3.67665	3.61518	3.08793	3.79095	3.51678	3.31032	3.07971	3.40243	2.95418	3.42075	3.48025	3.52534	3.69115	3.48682	4.10174	3.78426	4.46297	4.57415	5.20354	4.80934	3.55425	3.65779	3.29968	3.85465	3.78837	3.52534	2.87326	3.76976	4.05675	4.21722	3.43961	4.75507	3.86107	4.85813	3.91236	3.86718	4.42367	4.15832	4.15892	4.46861	3.87714	3.79191	2.86358	4.61525	4.15308	4.09323	3.8387	4.65073	4.39779	3.02457	3.75778	4.04729	2.75778	1.63225	1.89529	1.89529	2.80218	4.89529	3.40986	4.53914	2.63225	3.63225	2.21722	3.63225	3.63225	2.63225	1.89529	1.63225	3.99482	3.63225	3.21722	3.21722	3.43961	1.04729	3.75778	4.35472	3.21722	3.63225	3.45822	3.99482	1.89529	2.21722	4.63225	3.34275	3.92771	3.73179
TXNDC9	2.21722	1.21722	3.80218	3.63225	1.63225	1.63225	2.89529	3.21722	3.53914	1.40986	2.63225	2.63225	2.89529	3.21722	2.40986	3.21722	4.21722	2.99482	2.63225	2.80218	2.99482	1.89529	3.89529	3.63225	3.63225	2.99482	2.94713	3.32413	3.02457	2.85465	3.14683	2.91765	3.27862	2.9442	2.57336	2.86358	2.5094	2.04729	3.21722	2.70264	2.93181	3.2738	3.40164	1.71471	3.0946	3.86929	3.25198	3.13921	3.49387	3.30468	3.6472	2.53914	3.09073	3.32413	3.54165	3.83019	3.30279	3.21722	3.5522	2.46233	3.05675	1.40986	3.4642	3.21722	3.10296	3.21722	2.10647	1.63225	3.06521	2.69055	2.83475	2.75778	2.72462	2.63939	3.65534	3.2738	2.98589	2.63225	2.96346	2.49139	2.46998	3.12975	2.94873	3.21722	2.97621	3.57979	3.30468	3.02959	3.28433	3.48025	3.21722	1.89529	3.14683	4.21722	3.09692	3.09692	2.89529	4.21722	1.40986	3.53914	3.48025	1.63225	1.89529	2.21722	1.89529	3.21722	2.73179	2.99482	2.63225	3.75778	3.04729	2.85465	1.95418	3.48025	3.21722	1.89529	2.63225	1.89529	2.63225	3.21722	3.80218	2.86604	2.26302	2.6562	3.34275	3.1363	3.40363	3.11288	3.26302	3.80218	2.96929	3.21722	3.35395	3.36922	1.89529	3.80218	2.34275	1.89529	3.21722	1.63225	3.15308	2.6867	3.63225	1.89529	2.40986	3.21722	2.63225	2.63225	3.31032	4.21722	2.40986	3.21722	3.21722	2.63225	2.99482	2.40986	2.63225	2.99482	2.63225	2.63225	2.63225	4.21722	3.28648	3.36265	3.52534	3.77833	3.63225	3.21722	2.21722	3.11768	2.72245	2.53914	3.40986	2.40986	1.89529	2.85465	2.89529	2.92176	2.69937	3.27611	3.20392	3.40986	3.50167	2.21722	3.03186	2.55425	3.36444	2.97621	2.8862	2.91765	3.09323	2.54736	3.11288	2.97621	3.1404	3.56514	2.95813	2.63225	2.87326	2.89529	2.8249	2.36922	2.83475	2.7647	2.63225	3.61149	3.24231	3.18973	2.85157	3.29122	2.73179	2.93711	2.54979	2.25786	2.99482	2.17282	2.89529	2.77664	3.00911	2.21722	3.38133	3.02457	3.5045	3.52534	3.4283	3.25374	3.15832	3.11359	3.31626	2.57336	2.75009	2.69365	2.89904	3.15308	3.69047	2.97621	3.23201	3.31032	3.53914	3.07971	3.04729	3.92771	3.21722	1.89529	3.48025	2.80218	1.89529	2.99482	3.53914	2.63225	2.63225	3.21722	2.63225	2.63225	4.21722	2.89529	2.63225	1.40986	3.21722	3.21722	5.21722	2.21722	3.04729	3.56514	2.48025	1.63225	3.63225	3.34275	3.40986	2.89529	3.80218	2.63225	1.75778	3.92771	1.40986
TSHZ1	3.21722	2.21722	3.21722	2.63225	3.63225	2.63225	2.89529	3.57979	1.21722	3.40986	4.63225	2.63225	2.89529	3.21722	1.40986	4.21722	4.21722	2.99482	4.04729	4.21722	3.73179	3.48025	3.48025	1.63225	4.43961	3.73179	2.66702	2.32413	2.95418	2.63225	2.14683	2.80218	2.96667	3.16659	2.57336	3.27862	2.60251	2.85465	3.07971	3.21722	3.17974	3.48025	2.45822	3.45168	2.63225	3.57979	2.66702	3.55425	2.59663	3.30468	2.88018	2.21722	2.65834	2.51678	2.67551	2.93711	2.69115	3.59573	2.68852	3.16277	2.42872	3.73179	2.62625	2.40986	2.45314	1.89529	2.70163	2.21722	1.89529	2.91498	3.02739	2.75778	2.91306	2.80098	2.78658	2.89529	3.24369	3.48025	3.03561	3.54584	3.30648	2.93711	2.57676	2.95418	3.16063	1.99482	3.30468	3.44463	1.8249	4.21722	3.63225	3.48025	3.40986	2.80218	2.82129	2.82129	4.48025	3.80218	2.99482	3.53914	2.89529	2.63225	2.89529	2.80218	2.89529	2.21722	1.40986	2.40986	2.63225	4.07971	3.36922	3.36922	3.71972	3.48025	3.21722	2.89529	2.63225	1.89529	2.63225	2.63225	4.21722	2.51336	3.07037	2.70867	2.56514	2.82817	3.00309	2.79095	2.58495	4.21722	2.29122	1.63225	2.65734	2.63225	2.89529	2.21722	3.07971	1.89529	4.21722	3.21722	3.39409	2.10174	3.31032	3.35472	2.40986	3.63225	1.95418	2.85465	1.89529	3.63225	3.40986	3.21722	4.21722	4.63225	3.73179	2.99482	2.63225	1.40986	3.21722	2.63225	2.63225	3.21722	3.4564	3.38227	3.14683	3.30885	3.21722	2.21722	2.21722	2.63225	2.07037	3.02457	3.73179	3.73179	2.89529	3.21722	3.11768	2.63225	2.63225	2.43961	2.30701	3.21722	3.1986	1.89529	2.69237	2.66973	3.13124	3.21722	3.16184	2.67665	2.45168	3.08793	3.07635	3.60424	3.46233	3.07971	2.98159	3.63225	3.49475	3.57336	3.63225	2.95418	3.55095	3.47097	3.54979	2.73179	2.29122	1.81122	2.61056	2.55425	3.1103	3.45168	2.16277	3.08793	2.99482	2.63225	3.01076	2.55425	3.54344	3.21722	3.28512	3.46514	4.41495	4.52534	2.92513	2.39124	3.38071	3.86278	3.65045	3.24578	3.41751	2.69365	3.43961	2.69365	3.09323	3.42367	3.59458	4.31032	3.53914	3.21722	3.36922	3.92771	2.95418	3.48025	1.89529	3.53914	3.48025	1.40986	3.53914	2.63225	3.39779	3.21722	2.63225	2.63225	2.63225	1.89529	1.63225	3.99482	1.63225	3.21722	3.21722	2.95418	2.63225	3.07971	3.48025	2.21722	3.48025	3.45822	3.73179	1.89529	3.21722	4.63225	2.75778	4.07971	3.40986
PSME3	3.80218	2.80218	4.53914	2.63225	3.63225	2.63225	3.48025	3.57979	3.21722	2.40986	4.21722	2.63225	2.89529	2.21722	3.99482	3.21722	4.21722	2.73179	3.63225	3.53914	4.73179	2.89529	4.21722	3.63225	3.63225	2.99482	3.85966	2.6867	4.05852	3.63225	3.73179	2.91765	3.69365	3.68116	3.48025	3.94158	3.5567	2.85465	4.11534	3.59573	4.10174	3.89529	3.21722	3.58918	3.61613	3.40986	3.84456	3.55425	3.50352	3.80218	3.74773	3.53914	3.7191	2.51678	3.83116	3.93711	3.70264	4.06521	3.7003	4.10618	3.66973	2.40986	3.90424	2.40986	3.90805	3.48025	4.35923	3.63225	4.21722	4.08219	3.98159	3.92771	3.86821	4.00137	3.87773	4.03279	3.83737	4.01076	4.01791	4.03888	4.59336	4.03664	4.18973	3.88018	4.05593	3.73179	3.46514	4.41425	4.28433	3.48025	2.95418	1.89529	3.40986	3.21722	3.15832	3.82129	3.48025	2.21722	1.40986	2.80218	3.48025	3.63225	3.48025	4.02457	2.89529	5.38714	3.73179	4.21722	3.85465	3.56514	3.63225	4.13475	4.38714	4.21722	3.21722	4.48025	4.63225	2.89529	2.63225	2.63225	2.21722	3.40986	3.07037	3.30503	2.75778	4.1363	3.85109	3.74515	3.78658	4.80218	3.13921	1.63225	3.69418	3.85465	3.48025	4.80218	4.07971	4.21722	3.80218	2.63225	2.50101	3.60424	3.63225	3.06521	4.40986	3.43961	3.80218	3.21722	3.31032	2.63225	2.99482	3.21722	3.21722	2.63225	4.21722	3.73179	2.63225	3.40986	3.21722	2.63225	4.95418	3.21722	3.97298	3.4766	3.64933	3.6788	3.21722	4.21722	3.21722	2.89529	3.35048	3.02457	4.57979	3.40986	1.89529	3.50672	2.89529	3.04729	3.36922	2.71972	3.69696	2.73179	3.63225	3.21722	3.43522	3.36161	3.60213	3.90909	3.6562	3.30468	3.80782	3.61149	4.05774	3.32413	3.53272	4.21722	3.29418	3.43961	3.12702	3.2738	3.8249	3.74773	3.69982	3.60424	3.36922	3.48025	3.82727	4.104	3.64298	3.49285	3.57979	4.03664	3.81988	3.08793	2.8249	3.98018	3.48025	3.55425	3.93249	3.21722	3.78469	4.02457	3.89936	4.14683	4.3543	3.51678	4.81176	3.88093	4.58101	3.55064	4.24759	4.33751	4.00729	3.69365	4.31562	3.60424	3.52419	3.63225	3.60953	3.56514	2.85465	3.56514	2.63225	3.89529	4.21722	3.80218	4.48025	4.40986	2.80218	4.21722	4.01076	3.80218	2.63225	4.21722	4.21722	1.89529	2.63225	3.40986	3.21722	3.21722	3.21722	2.95418	2.04729	4.21722	3.48025	3.63225	2.89529	2.75778	4.1103	4.89529	4.21722	2.63225	3.07971	3.34275	2.99482
MPHOSPH10	4.21722	2.21722	3.21722	2.63225	3.95418	3.63225	4.70264	3.86929	3.21722	1.40986	1.63225	2.63225	1.89529	3.80218	3.73179	3.21722	4.21722	3.57979	3.63225	4.02457	2.40986	3.48025	2.89529	3.95418	3.95418	3.40986	3.44463	3.10174	3.43961	2.85465	3.77909	3.02457	3.50101	3.8828	3.61775	3.39409	3.5094	3.21722	3.40164	2.48025	3.78979	2.74328	3.80218	3.71471	4.02304	3.40986	4.05606	3.42872	3.55083	3.46514	3.71972	2.21722	3.84028	3.10174	3.93397	3.58918	3.88018	3.06521	3.90753	3.16277	3.75936	1.40986	3.96254	3.21722	3.88057	3.89529	3.02761	4.09168	4.06521	3.34522	2.72783	3.34275	2.94221	2.90243	3.21722	3.32825	2.98589	2.31032	2.96346	2.69784	3.12206	3.52207	2.73722	3.80218	2.7647	3.80218	3.30468	4.18159	3.99482	3.48025	3.80218	4.89529	2.99482	3.80218	2.74328	3.38071	3.89529	3.21722	3.40986	3.02457	2.89529	1.63225	1.89529	3.21722	2.89529	2.21722	3.21722	2.99482	2.63225	3.34275	2.04729	2.63225	3.09168	1.89529	3.21722	1.89529	4.21722	2.89529	2.63225	2.63225	2.21722	3.45678	2.96346	3.19899	3.07971	2.82817	2.60716	2.96088	2.96346	3.21722	2.29122	1.63225	3.2751	2.63225	2.89529	3.80218	3.34275	3.48025	3.43961	3.95418	2.50101	3.51678	2.89529	3.35472	4.1103	2.21722	2.80218	3.36922	3.76976	1.63225	3.21722	3.21722	4.21722	2.63225	2.40986	1.40986	2.63225	4.57979	4.21722	2.63225	2.63225	3.21722	3.09383	2.90074	3.3274	3.04137	3.21722	3.21722	2.80218	0.310325	3.26302	2.21722	1.40986	2.40986	3.89529	2.85465	3.11768	2.26968	3.79452	3.49023	3.51512	2.99482	3.59002	1.89529	3.36307	2.29122	3.50781	2.32413	3.39316	3.02457	3.53574	3.1754	2.83534	2.51678	2.72536	3.34275	3.40243	3.21722	3.21722	2.74328	3.28433	3.29522	3.07178	2.90909	3.04729	3.78837	3.96929	4.21722	3.85157	3.13921	2.99482	3.29968	2.04729	2.99482	2.99482	2.63225	2.76976	3.42872	3.15113	3.21722	3.34997	3.38714	2.95906	3.40986	3.19383	2.51678	3.15832	2.80693	3.12654	2.89529	2.91055	3.01558	3.12411	2.50101	2.50826	2.8387	2.6617	3.31032	3.60953	3.66467	2.63225	3.07971	2.21722	3.89529	1.89529	4.02457	2.89529	1.40986	2.21722	4.63225	3.01076	2.21722	4.21722	2.63225	2.63225	2.89529	2.63225	2.99482	2.63225	3.21722	4.21722	3.21722	3.04729	4.07971	3.21722	3.80218	3.63225	3.45822	3.40986	3.48025	3.80218	4.63225	2.75778	2.75778	3.73179
MPHOSPH6	2.21722	3.80218	2.21722	2.63225	3.21722	3.95418	2.89529	1.99482	3.80218	4.40986	3.95418	2.63225	3.48025	3.80218	2.99482	3.21722	4.21722	3.40986	3.04729	2.80218	2.99482	2.89529	4.21722	3.63225	3.63225	3.40986	3.61455	3.42367	3.49023	3.63225	2.52534	3.02457	3.46624	3.52916	3.2738	3.69365	3.5094	3.21722	2.34275	3.06521	2.73917	3.82129	2.92771	4.03664	3.29015	2.40986	3.13268	3.13921	3.26339	3.60953	3.29522	3.80218	3.39531	3.51678	3.17908	2.93711	3.26452	4.14321	3.32764	3.63225	3.33852	2.99482	3.28161	3.73179	3.28166	3.70264	3.19574	3.95418	3.48025	3.45019	3.02739	1.75778	3.27563	3.27682	3.81761	3.2738	3.07704	3.48025	2.99998	3.69784	3.05494	3.21722	3.07426	3.09168	3.16063	3.40986	3.46514	3.44463	3.14683	4.70264	2.63225	1.89529	4.28433	4.02457	3.38071	2.82129	1.89529	2.21722	2.99482	2.80218	2.89529	2.63225	1.89529	1.21722	3.48025	2.21722	2.40986	3.73179	3.63225	0.757784	3.85465	3.50672	3.21722	2.89529	4.21722	2.89529	4.21722	3.48025	3.63225	2.63225	2.21722	2.86604	3.26302	2.74261	3.66467	3.56514	3.52916	3.11288	3.90688	4.21722	4.13921	3.21722	3.00882	3.85465	4.21722	4.21722	2.75778	2.89529	3.80218	3.21722	2.27862	3.60424	3.48025	2.48025	4.21722	2.63225	3.33269	3.21722	2.31032	4.21722	3.57979	3.21722	4.80218	2.63225	2.40986	2.99482	2.63225	2.40986	3.95418	2.63225	4.21722	3.21722	2.60841	2.17282	2.19413	2.49593	1.63225	2.21722	2.80218	3.31032	3.26302	2.53914	2.40986	2.99482	2.89529	2.85465	2.89529	1.78426	2.69937	2.95418	2.57831	3.40986	3.17974	2.21722	3.24759	3.49285	3.50781	2.6867	3.00285	2.91765	2.80782	2.99482	2.83534	3.32413	3.04729	3.56514	3.23684	1.63225	3.07971	3.2738	2.99482	3.57085	3.19732	3.37476	2.78426	3.04213	3.05675	2.73722	2.85157	3.42872	3.31675	3.71471	2.85465	3.1754	3.40986	2.63225	2.48025	3.13921	3.49098	3.09168	3.18203	3.46514	2.97843	3.73179	3.24933	3.01928	2.85876	2.72893	2.93501	2.85876	2.36307	2.27862	2.9721	3.01558	2.76202	3.21722	3.20226	2.89529	3.12411	4.00571	3.74773	3.07971	2.95418	1.89529	1.89529	4.02457	3.48025	4.57979	3.21722	4.21722	3.39779	2.21722	2.63225	2.63225	2.63225	3.48025	3.21722	4.40986	3.63225	3.21722	3.21722	4.09168	3.85465	3.56514	4.48025	3.43961	3.48025	2.92771	3.86929	1.89529	3.21722	2.63225	2.75778	3.34275	3.99482
NUTF2	3.21722	3.80218	4.21722	2.63225	4.21722	5.09168	4.21722	4.1103	4.02457	3.73179	4.21722	4.21722	4.70264	4.21722	4.40986	3.21722	4.21722	4.40986	4.74773	4.38714	4.57979	3.48025	3.48025	4.21722	1.63225	3.73179	4.58758	4.51678	4.84171	4.13475	4.68288	4.42667	4.50101	4.00309	4.70264	3.94158	5.06194	3.63225	4.78015	4.14321	4.25374	3.82129	4.68852	4.37768	4.95418	4.21722	4.77455	4.42872	4.9077	4.67665	5.14005	4.38714	4.6564	4.6867	4.89136	4.65331	4.96615	4.59573	5.03855	4.21722	5.21087	4.57979	4.51865	4.1103	5.16502	4.80218	4.86476	3.63225	4.65017	5.02102	4.92221	3.07971	4.78217	4.74249	4.65534	4.91321	4.70073	3.89529	5.02678	4.74515	4.89145	4.25904	5.16172	4.53914	4.74559	4.26784	4.30468	5.44463	5.68288	2.89529	4.63225	1.89529	3.73179	3.53914	3.43134	3.78281	3.48025	4.21722	2.99482	3.91765	1.89529	3.21722	2.89529	3.53914	2.89529	2.21722	4.21722	3.73179	4.21722	3.75778	4.63225	5.09168	4.53914	4.21722	3.21722	2.89529	3.63225	3.48025	4.63225	3.95418	3.21722	3.69067	3.07037	3.68267	3.45822	4.73964	4.4467	4.37591	4.121	3.21722	4.05675	3.95418	3.97927	3.36922	2.89529	3.80218	3.34275	2.89529	3.80218	3.21722	4.08597	3.90909	3.89529	4.70264	4.57979	2.21722	3.88018	3.36922	2.89529	3.21722	4.21722	3.21722	4.80218	2.63225	2.40986	3.40986	4.21722	3.40986	3.21722	4.21722	2.63225	3.21722	4.21722	4.19519	3.74773	3.62633	1.63225	4.21722	3.53914	3.63225	3.65534	3.53914	2.99482	2.40986	3.48025	3.50672	4.39779	3.46233	4.04729	4.21722	4.67785	3.86929	4.37476	3.48025	4.5371	3.42872	4.95656	3.21722	4.75514	3.80218	3.69047	3.67289	4.1308	3.60424	4.69499	3.07971	4.23684	3.21722	4.71198	3.96568	3.8249	3.63225	3.98159	4.2447	3.71026	4.04213	4.46114	4.79308	4.43653	3.87618	3.49732	3.93711	3.98589	4.13233	3.40986	4.0308	4.01076	3.42872	4.78048	4.09168	4.64953	3.9721	4.06249	3.8249	4.44027	4.0611	4.24578	4.18836	4.32648	4.21722	4.08889	4.21722	4.50877	4.15308	4.33139	4.6867	4.69412	4.39779	4.12411	4.66467	4.43961	5.00571	4.63225	4.70264	2.89529	5.21722	4.48025	4.40986	4.67665	4.21722	3.89529	3.21722	3.63225	2.63225	4.95418	2.89529	4.63225	2.99482	3.63225	3.21722	3.21722	3.63225	4.50672	3.07971	3.89529	3.63225	3.89529	3.66467	3.40986	3.89529	3.80218	2.63225	4.07971	4.75778	4.21722
EIF1	6.02457	5.21722	4.80218	6.09168	5.53914	5.53914	5.06521	5.76741	5.74078	5.40986	5.09168	5.63225	5.21722	6.02457	6.49732	6.02457	4.21722	6.05372	5.63225	5.67665	5.40986	5.2876	5.06521	5.09168	5.43961	5.40986	4.53209	5.16063	4.49023	5.33269	5.43961	4.86107	4.37548	4.68116	4.72311	5.39409	4.62487	5.25674	4.73506	4.70264	4.78979	5.06521	4.59067	4.83019	4.80574	4.93342	4.63225	5.584	4.61455	5.14795	4.57867	4.86107	4.55797	4.60424	4.66635	5.21722	4.91519	5.41885	4.64653	5.24369	4.60349	4.57979	4.39179	4.49732	4.71928	5.14321	5.15921	5.38714	5.56771	5.24423	4.89776	5.28135	4.89081	4.8549	5.18188	5.14321	5.09168	5.70264	5.28539	6.0004	4.85245	5.71471	5.05915	5.76154	4.8831	6.38714	4.88964	5.25198	5.03435	5.21722	5.21722	4.70264	4.40986	5.67665	3.96568	4.15832	4.48025	4.21722	5.1103	4.80218	5.35472	5.43961	4.21722	4.21722	5.21722	3.21722	4.93342	4.57979	4.85465	5.61576	5.13475	5.43961	5.49023	5.80218	5.53914	5.80218	4.21722	4.89529	4.21722	6.02457	6.38714	3.95043	4.51095	4.09114	4.88707	5.33067	4.97394	5.49139	5.63806	5.53914	5.69721	6.02457	4.52046	4.50672	5.06521	5.53914	5.34275	6.06521	5.38714	4.95418	3.60054	4.04034	4.48025	4.2876	4.57979	4.63225	3.71972	4.29522	4.11768	4.63225	4.1103	3.21722	3.21722	2.63225	4.99482	4.40986	4.21722	4.57979	5.21722	5.95418	3.63225	5.21722	5.60841	6.02457	5.88739	6.44382	5.63225	5.67665	5.60953	4.70264	5.37154	5.67665	6.40986	6.53914	6.21722	5.04729	5.51978	5.92176	4.07283	3.49023	4.44903	5.40986	4.4864	5.21722	4.54527	5.50845	4.6559	5.44751	4.35527	5.23958	4.67819	5.29739	4.67359	4.92617	4.38833	5.56514	4.27532	5.33269	4.58221	4.82129	5.43961	5.49023	4.92221	5.00863	5.74773	4.27776	4.96175	5.47798	5.45491	5.29122	5.38714	5.41515	5.45101	5.54736	6.21722	5.91429	6.22919	6.47708	5.13981	6.04164	5.15959	6.02457	5.40066	6.42481	5.26512	5.60424	5.24578	4.93404	5.48695	5.58459	5.10557	5.78112	5.03313	5.67093	5.49432	5.87433	5.06025	6.03825	4.46514	4.28135	4.80218	4.92771	5.33269	4.21722	5.06521	5.60953	5.59573	5.21722	4.67665	5.21722	5.33269	3.80218	2.63225	3.63225	4.95418	5.21722	4.43961	5.21722	4.63225	4.80218	3.21722	3.95418	4.21722	3.75778	4.98275	5.38714	4.76976	5.1501	5.83613	5.70264	4.80218	4.63225	4.66467	4.84525	4.86929
FLOT1	5.21722	4.21722	4.21722	2.63225	4.21722	3.63225	3.89529	3.86929	4.02457	4.40986	3.21722	3.63225	4.48025	4.53914	5.21722	4.21722	4.21722	4.40986	4.50672	3.53914	4.99482	3.89529	3.89529	4.80218	4.95418	2.40986	4.88203	3.97621	4.58645	4.29522	4.99482	4.3465	4.51808	4.16659	4.5041	4.08597	4.77243	4.21722	4.75778	4.21722	4.42367	4.03279	4.45822	3.71471	4.25934	4.1103	4.16952	3.87618	4.59663	4.26161	4.13475	4.02457	4.26639	3.6867	4.47501	4.45168	4.15999	3.98275	4.28135	4.04729	4.5442	3.99482	4.4642	3.73179	4.45935	3.48025	6.06363	5.63225	5.2876	6.27789	5.89776	4.66467	6.17794	5.41589	5.2403	5.83075	5.662	4.76976	5.71698	4.98078	5.46998	4.74446	5.93224	4.84171	5.79755	4.76741	4.53914	4.28593	4.52534	4.21722	4.09168	3.48025	4.40986	4.38714	4.12795	4.21722	3.89529	4.80218	4.86929	4.02457	5.21722	3.95418	3.89529	4.21722	4.21722	2.21722	5.53914	4.99482	6.13475	6.4857	6.17657	5.82865	5.88018	4.21722	4.21722	5.35472	4.95418	3.89529	4.63225	4.43961	3.80218	4.14205	3.78658	4.03059	3.45822	5.17732	4.80218	5.01977	5.07037	5.02457	5.13921	4.80218	4.44322	4.50672	3.89529	4.21722	4.45822	4.48025	3.80218	3.95418	3.50101	3.51678	2.89529	3.35472	4.1103	3.80218	3.95418	4.21722	3.48025	2.63225	4.73179	3.21722	4.21722	3.63225	4.57979	3.99482	5.21722	3.99482	5.21722	2.63225	3.63225	3.21722	5.03467	5.05546	4.96786	5.3254	3.21722	3.21722	4.53914	2.63225	3.96346	3.91765	4.21722	5.1103	2.89529	3.74773	4.11768	2.46233	4.17067	3.71972	4.37977	4.73179	4.17022	3.48025	4.60905	4.09857	4.4379	3.51678	4.53552	3.53914	4.76202	3.73179	4.34554	4.07136	3.94775	3.75778	4.13592	3.95418	4.23891	4.2738	4.73179	4.17657	4.51924	4.7066	4.21722	4.27776	4.09857	3.94873	4.23859	4.92348	4.80218	3.93711	4.67178	4.81585	4.07283	5.00571	5.24106	3.96929	6.23593	4.49023	6.2975	4.91765	5.89427	4.68288	5.89355	4.8387	5.26685	5.71888	5.93835	4.72311	5.03767	4.08597	5.77436	5.11992	5.85222	4.47097	6.45651	4.31032	4.60953	4.45822	4.29522	5.00571	5.33269	5.70264	2.89529	5.02457	4.48025	3.99482	4.38714	4.21722	4.76976	4.80218	4.95418	2.63225	3.63225	3.48025	4.43961	3.99482	3.95418	4.21722	3.21722	4.88018	4.63225	3.34275	4.89529	4.21722	4.11768	4.28135	3.73179	2.89529	2.21722	4.21722	5.21722	4.84525	4.57979
DDX39A	2.21722	3.53914	2.21722	4.21722	2.63225	3.63225	1.89529	3.21722	1.21722	3.73179	1.63225	3.63225	1.89529	2.21722	2.40986	4.21722	4.21722	1.99482	2.63225	3.53914	3.40986	3.21722	2.89529	3.21722	3.95418	1.40986	5.02959	3.10174	4.58645	3.63225	4.73179	3.86107	4.27862	3.35923	4.72311	1.27862	4.60251	3.50672	4.4857	3.21722	4.25374	3.38071	4.68852	3.29968	4.35957	3.73179	4.61455	4.13921	4.29151	4.0752	4.57867	3.53914	4.28157	3.6867	4.62911	3.71471	4.36561	3.70264	4.10651	3.85465	4.36161	3.40986	4.776	4.21722	4.42805	4.21722	3.8828	3.63225	4.21722	3.84612	3.91003	3.56514	4.05324	4.10947	3.62057	4.24578	3.88859	4.21722	3.67806	3.49139	3.66263	4.08395	4.104	3.88018	4.07136	3.49732	5.02457	5.57391	5.8249	1.89529	2.95418	3.89529	4.57979	1.21722	4.09692	4.70264	2.89529	3.80218	2.99482	2.53914	2.89529	3.21722	1.89529	4.21722	3.89529	2.21722	3.73179	4.40986	3.36922	2.34275	4.21722	3.85465	2.80218	1.89529	3.21722	1.89529	2.63225	1.89529	2.63225	3.21722	2.21722	3.98285	3.43294	3.98168	3.66467	4.02082	3.97394	3.18327	3.58495	3.80218	2.77664	2.63225	4.31506	3.36922	2.89529	2.21722	3.92771	3.48025	2.63225	3.21722	3.69365	4.10174	3.89529	2.89529	3.86929	3.95418	3.33269	3.36922	2.89529	3.21722	3.73179	3.21722	4.21722	3.63225	3.99482	3.73179	2.63225	1.40986	1.63225	2.63225	2.63225	3.21722	4.22899	4.5737	4.30602	4.36329	3.21722	2.21722	2.21722	3.11768	3.16991	2.80218	3.40986	2.40986	1.89529	1.04729	3.48025	3.04729	3.94038	3.53914	3.80658	3.21722	4.07136	2.21722	3.50393	3.13921	3.54628	3.51678	3.87859	3.21722	3.23409	3.25786	3.25038	2.60424	3.1404	3.07971	3.11485	4.33269	3.53037	3.2738	3.14683	2.95418	3.23684	2.7647	3.71026	4.23768	4.29122	4.46657	4.10532	3.13921	2.99482	3.45168	3.32031	3.33586	3.14683	3.17282	2.89529	2.55425	4.11691	3.21722	4.26003	3.21722	4.02573	4.14683	4.43629	4.10174	4.51587	4.25944	4.45935	3.74328	3.75009	4.08597	4.26888	4.15308	3.85222	3.21722	4.18716	2.89529	3.67665	3.07971	3.50672	3.07971	3.21722	3.48025	3.89529	2.80218	2.89529	2.99482	2.21722	3.63225	3.48025	4.21722	2.63225	4.63225	4.63225	3.48025	1.63225	2.99482	2.63225	3.21722	3.21722	2.95418	2.63225	3.07971	3.89529	3.21722	4.21722	2.92771	2.99482	2.89529	2.21722	4.21722	4.07971	0.757784	3.73179
PSMD14	3.80218	4.21722	3.21722	4.21722	3.63225	3.63225	1.89529	4.1103	3.53914	3.40986	1.63225	2.63225	1.89529	4.80218	3.40986	3.21722	4.21722	4.1103	3.85465	2.21722	2.40986	3.48025	2.89529	4.95418	3.63225	2.99482	4.5601	4.16063	4.74078	3.21722	4.80218	3.91765	4.69365	3.75155	4.2738	3.78112	4.6469	3.36922	4.4857	3.70264	4.4864	3.66082	4.9866	3.83019	5.4258	4.40986	5.28033	4.29122	5.66056	4.38714	5.62094	3.80218	5.30282	3.6867	5.4405	4.29968	5.44475	3.98275	5.29306	4.04729	5.61794	4.21722	5.66627	4.1103	5.66394	3.21722	4.8419	4.43961	4.06521	4.97778	4.92221	4.45822	4.81405	4.73501	4.16991	4.84015	4.97012	3.63225	4.93544	4.34554	4.66263	3.71471	4.55538	3.80218	4.8387	4.49732	4.02457	4.35152	4.34846	1.89529	3.43961	2.89529	3.91236	4.02457	3.52756	4.30128	3.48025	2.21722	1.40986	3.02457	3.89529	3.21722	1.89529	4.02457	1.89529	4.53914	3.57979	3.99482	4.36922	4.34275	4.74773	4.29522	4.02457	2.89529	3.21722	3.89529	2.63225	3.89529	2.63225	4.21722	2.21722	4.05324	3.90688	4.01679	3.56514	4.36659	4.46776	3.83534	3.65534	2.21722	4.13921	4.43961	4.15691	3.85465	4.70264	3.80218	3.34275	3.48025	3.63225	4.43961	3.50101	3.6867	2.63225	3.80218	4.21722	3.95418	3.63225	4.43961	4.01076	3.63225	2.40986	3.21722	3.21722	2.63225	3.99482	3.40986	2.63225	2.40986	3.21722	3.63225	2.63225	3.21722	3.98692	4.24964	4.28433	4.57188	2.63225	2.21722	3.53914	1.89529	2.96346	3.02457	4.21722	3.40986	1.89529	3.21722	3.31032	3.16277	4.57979	4.24696	4.84135	2.99482	4.36644	3.80218	3.60123	3.05675	3.60213	3.60424	3.71723	3.60953	3.48025	2.78837	3.40566	3.42367	2.94775	3.07971	3.09348	3.43961	3.21722	3.2738	3.40986	3.57085	3.45366	3.42367	2.46233	4.56367	4.90789	4.86433	4.59407	3.21722	3.31675	2.71471	2.98589	3.40986	3.40986	3.56514	3.31032	1.96929	4.36058	3.21722	4.33403	3.9721	4.06249	2.8249	4.60887	3.78979	4.76318	4.42937	4.43437	3.68188	3.91055	4.27862	4.63225	3.50101	4.39279	4.21722	3.93923	3.76976	4.21722	4.45822	4.04729	3.07971	3.63225	1.89529	2.89529	3.80218	4.21722	2.40986	2.80218	2.63225	3.11768	3.21722	4.63225	2.63225	2.63225	4.21722	3.21722	2.40986	1.63225	3.21722	3.21722	4.43961	4.04729	3.34275	3.70264	3.43961	2.31032	3.34275	2.73179	1.89529	4.21722	4.63225	3.56514	4.21722	3.40986
CTDSPL	2.21722	3.53914	3.21722	3.63225	4.21722	3.21722	1.89529	2.99482	4.02457	4.57979	4.21722	2.63225	2.89529	4.21722	1.40986	3.21722	5.21722	2.73179	3.63225	1.21722	1.40986	3.48025	2.89529	2.63225	1.63225	4.40986	3.25198	2.6867	3.15581	3.50672	3.57979	3.46514	3.31814	3.05967	3.03279	3.78112	2.92443	3.21722	3.1501	3.48025	3.6867	2.74328	3.56514	4.12975	3.29015	3.40986	3.36216	4.13921	3.14507	3.02457	3.04729	3.67665	3.35759	3.10174	3.1919	3.45168	3.48025	4.14321	3.32764	3.04729	3.53407	1.40986	3.48423	1.40986	3.26759	3.70264	3.49439	0.632253	3.59573	3.42466	3.27532	2.34275	3.32072	3.7375	3.35048	3.2738	3.63225	2.89529	3.86788	3.59831	3.75009	3.65331	3.73722	2.21722	3.51678	3.40986	3.21722	3.02959	2.40986	3.48025	0.632253	3.89529	3.99482	2.21722	2.2738	2.74328	3.48025	3.21722	1.40986	2.21722	1.89529	3.63225	1.89529	2.21722	3.48025	2.21722	0.40986	3.40986	2.04729	2.34275	1.04729	2.85465	3.33269	1.89529	3.21722	3.48025	3.63225	4.21722	3.63225	2.63225	3.80218	2.81293	2.26302	2.87094	2.92771	2.82817	2.35923	2.25038	2.43294	2.21722	2.77664	1.63225	2.4998	3.04729	1.89529	2.21722	3.07971	1.89529	2.95418	1.63225	2.50101	2.8387	3.11768	2.89529	2.99482	2.21722	3.21722	2.36922	3.76976	3.21722	2.73179	4.21722	3.21722	2.63225	2.40986	3.40986	2.63225	1.40986	2.63225	2.63225	2.63225	3.21722	2.41576	2.59909	2.56186	2.81004	3.63225	2.21722	1.21722	1.31032	3.07037	2.80218	1.40986	1.40986	2.89529	3.21722	3.63225	1.78426	2.8249	2.63225	2.44903	2.73179	2.71317	2.70264	2.46998	2.13921	2.75778	2.32413	2.6739	2.67665	2.05575	2.54736	2.18327	2.7647	3.1404	2.34275	2.41971	2.21722	2.49475	3.15832	3.14683	3.36922	2.55095	3.10174	2.26968	3.25786	3.40669	3.13315	3.32105	3.05675	1.99482	1.71471	2.26968	2.99482	1.40986	2.34275	2.63225	2.96929	1.95848	2.63225	2.62354	2.91765	3.55696	2.40986	3.10637	2.63225	3.15832	3.25944	3.2956	2.96568	3.36307	2.69365	3.04164	2.01558	2.45168	3.21722	2.78723	2.89529	3.21722	1.75778	3.21722	3.07971	3.80218	1.89529	4.21722	3.21722	1.89529	3.40986	3.53914	4.21722	3.31032	3.21722	2.63225	2.63225	3.63225	1.89529	1.63225	4.86929	3.21722	4.21722	3.21722	2.63225	4.21722	2.75778	3.89529	3.80218	3.31032	2.75778	3.57979	1.89529	2.21722	3.63225	2.34275	3.34275	2.40986
PRKD3	2.21722	2.80218	3.21722	2.63225	4.63225	3.95418	3.48025	3.73179	2.80218	1.40986	3.21722	3.63225	3.48025	2.21722	1.40986	4.21722	4.21722	2.40986	1.04729	4.02457	2.40986	3.21722	3.48025	3.21722	2.63225	1.40986	3.66702	3.42367	3.58645	2.85465	3.73179	3.80218	3.63225	3.16659	3.32825	3.78112	3.73179	2.85465	3.61576	1.48025	3.6867	3.2738	3.21722	3.93711	2.75511	2.99482	3.2747	3.66973	3.12019	2.91765	2.43961	3.38714	3.16358	3.51678	3.08597	2.93711	3.21722	3.48025	2.9866	3.46233	2.47179	3.73179	3.00477	2.40986	2.88057	2.89529	3.81867	3.21722	3.59573	3.90886	3.93428	3.07971	3.38581	3.58495	3.75487	3.57336	3.85465	3.76976	3.70042	3.18327	3.36307	3.93711	3.84685	3.88018	3.74559	2.86929	2.67665	3.25198	2.40986	3.89529	2.63225	2.89529	2.8249	2.80218	2.66082	2.96568	2.89529	2.21722	2.40986	2.80218	3.89529	1.63225	1.89529	2.80218	3.48025	3.21722	2.73179	1.40986	1.04729	1.75778	3.63225	2.63225	0.632253	4.21722	3.21722	3.48025	4.21722	2.89529	2.63225	3.95418	3.21722	2.55709	2.84798	2.50617	3.07971	2.43586	2.68116	2.37591	2.07037	2.21722	2.96929	1.63225	2.15691	2.04729	3.48025	2.21722	2.34275	1.89529	3.43961	3.21722	3.01558	2.6867	3.11768	2.48025	3.86929	3.43961	2.80218	2.63225	3.31032	3.21722	1.99482	3.21722	3.21722	2.63225	2.40986	2.40986	3.63225	2.99482	1.63225	2.63225	2.63225	3.21722	2.77833	1.98018	2.09792	2.81004	1.63225	2.21722	1.21722	3.11768	2.96346	3.38714	3.73179	3.40986	3.48025	2.36922	3.48025	3.36922	2.7635	3.27611	2.53649	2.73179	2.17974	2.48025	2.63225	3.05675	2.54628	2.51678	2.4661	2.67665	3.12975	2.78837	3.07635	2.51678	2.84084	3.56514	2.34932	2.21722	2.63225	1.89529	2.14683	3.36922	2.19732	2.21722	1.46233	2.54736	2.66973	2.65922	2.73609	2.87618	3.1103	2.45168	2.36922	2.67289	2.14683	2.87326	2.89529	2.77664	3.10532	2.80218	2.77291	2.67665	2.45005	3.73179	3.43629	2.73917	2.61775	3.20286	3.02979	3.43134	2.98455	2.86358	2.93603	3.15308	2.80782	2.97621	2.86523	3.31032	3.12411	3.34275	2.04729	1.75778	3.43961	4.21722	3.48025	2.80218	1.89529	2.40986	3.21722	2.63225	2.31032	3.21722	2.63225	2.63225	2.63225	2.89529	3.63225	4.40986	1.63225	3.21722	3.21722	2.63225	1.04729	1.75778	3.70264	3.43961	3.11768	2.75778	3.40986	2.89529	2.21722	2.63225	4.21722	2.75778	2.40986
STX6	3.80218	2.80218	3.21722	2.63225	2.63225	3.21722	4.21722	3.40986	3.53914	2.40986	2.63225	2.63225	3.89529	3.80218	1.40986	3.21722	4.21722	3.86929	3.04729	2.21722	1.40986	3.70264	2.89529	3.21722	3.95418	2.99482	3.85966	3.8387	3.95418	4.29522	3.8249	3.46514	3.53496	4.11412	3.2738	4.15308	3.81196	3.95418	3.66467	3.59573	3.97621	3.82129	3.75778	3.71471	3.98589	2.73179	3.75043	3.55425	4.00941	3.38714	3.97803	3.91765	3.79866	3.10174	4.04415	3.71471	4.11338	3.80218	4.12411	3.26968	4.07083	2.99482	4.14982	3.21722	3.89894	0.895287	3.75155	3.95418	3.98275	3.82676	3.61235	3.75778	3.91306	3.91573	3.93544	3.52756	3.88859	3.31032	4.07037	3.83534	3.98455	3.83019	4.01286	3.63225	3.82056	3.99482	3.67665	3.98895	4.52534	3.89529	2.95418	3.48025	3.14683	3.53914	3.09692	3.78281	1.89529	2.21722	2.40986	3.38714	4.21722	1.63225	3.48025	2.80218	1.89529	2.21722	3.40986	2.40986	3.04729	4.34275	3.36922	3.74773	3.43961	1.89529	3.21722	2.89529	3.63225	3.89529	4.63225	2.63225	4.21722	3.23246	3.35048	3.00285	3.34275	3.92771	3.31343	2.96088	3.72245	3.21722	3.96929	2.63225	3.33852	3.85465	1.89529	3.80218	2.75778	4.70264	2.95418	3.21722	2.27862	3.21722	4.11768	3.70264	4.40986	2.95418	3.43961	3.85465	3.31032	4.21722	3.57979	3.21722	3.21722	2.63225	3.40986	1.40986	2.63225	2.40986	3.63225	2.63225	2.63225	3.21722	3.4564	3.07971	3.12258	3.14446	3.95418	3.21722	3.53914	3.31032	2.96346	2.53914	2.40986	2.40986	4.21722	2.85465	3.48025	2.04729	3.63225	3.80218	3.75281	2.99482	3.43961	3.89529	3.70702	3.49285	3.50781	3.7647	3.33872	2.53914	3.58918	3.1754	3.57231	3.72623	4.59983	3.07971	3.69982	1.63225	3.21722	2.89529	2.99482	3.13475	2.78228	3.51678	3.26968	3.64252	3.59378	3.65922	3.54344	3.13921	3.40986	3.12975	3.16277	2.78837	2.63225	2.87326	3.11768	3.66973	2.87905	3.63225	2.99192	3.02457	3.54403	3.52534	3.80681	3.51678	3.456	3.39189	3.70369	3.68188	3.91055	3.78112	3.38714	3.27862	3.36241	3.7647	3.23201	3.31032	3.38714	2.75778	3.95418	3.92771	3.43961	3.48025	3.48025	3.21722	4.21722	3.40986	1.21722	4.63225	3.48025	2.21722	2.63225	2.63225	2.63225	2.89529	3.63225	3.40986	3.95418	4.21722	3.21722	3.80218	3.04729	3.75778	3.48025	2.21722	4.11768	3.75778	3.21722	4.21722	4.21722	3.63225	3.34275	3.75778	1.40986
CALCOCO2	4.21722	4.02457	3.21722	4.21722	3.63225	3.21722	3.48025	3.57979	4.53914	3.73179	3.95418	3.63225	4.48025	3.21722	4.40986	4.80218	4.21722	3.57979	4.21722	3.80218	3.73179	3.21722	2.89529	3.63225	2.63225	4.40986	3.66702	4.16063	3.33269	2.36922	3.95418	3.91765	3.10869	4.11412	3.70264	4.27862	3.88791	4.43961	3.75778	4.06521	3.93181	3.74328	3.71198	3.93711	3.44418	3.86929	3.31909	3.13921	3.18159	3.86107	3.15581	3.80218	3.28911	3.97621	3.15308	3.71471	3.10907	3.06521	3.13282	4.26968	3.36161	2.40986	3.29301	3.57979	3.33663	4.48025	3.10647	3.63225	3.80218	3.52419	2.93428	3.07971	3.15633	3.49922	3.54842	3.15832	3.41652	3.76976	2.80734	3.49139	2.36307	3.93711	2.57676	4.09168	3.21722	4.49732	3.02457	3.02959	2.99482	2.89529	3.63225	2.89529	3.28433	4.02457	3.32825	3.21722	3.89529	2.21722	3.73179	3.67665	1.89529	4.21722	1.89529	4.02457	2.89529	3.21722	3.40986	3.73179	2.04729	2.34275	3.36922	2.63225	3.21722	2.89529	3.21722	4.48025	2.63225	1.89529	2.63225	2.63225	4.53914	2.90039	2.96346	3.14924	3.56514	2.52332	2.9442	3.59831	3.96346	3.21722	3.13921	3.63225	2.92865	2.63225	3.48025	3.21722	3.34275	3.89529	3.43961	3.21722	2.01558	3.32413	3.48025	4.06521	2.40986	3.21722	3.33269	2.63225	2.63225	4.43961	2.99482	3.21722	3.21722	4.21722	3.40986	2.99482	3.63225	2.40986	3.21722	3.63225	2.63225	3.21722	3.11937	2.95418	2.69937	3.09383	3.21722	2.21722	3.53914	2.89529	2.72245	3.91765	3.40986	2.40986	2.89529	3.74773	4.01076	3.46233	3.23994	2.71972	3.12146	3.21722	3.14127	3.59573	3.24759	3.92348	2.99879	3.7647	3.17433	3.30468	3.16538	3.89529	3.62384	3.04034	3.31032	4.07971	3.11485	3.95418	3.17282	3.48025	2.99482	3.29522	2.61235	3.32413	3.16277	2.89529	2.59378	3.34728	2.54344	3.42872	3.99482	3.58918	3.41652	2.67289	3.99482	2.98018	2.76976	3.96929	2.76584	4.09168	2.67507	3.91765	3.27317	4.52534	3.16526	3.17974	3.06521	2.88093	3.14206	3.57336	3.70702	3.94158	3.17141	3.78112	3.05575	4.21722	2.42466	2.89529	3.02457	3.66467	3.36922	3.34275	0.632253	4.21722	3.89529	2.80218	4.48025	3.73179	3.21722	3.63225	3.31032	2.21722	4.21722	3.63225	2.63225	3.89529	3.95418	4.21722	1.63225	4.21722	3.21722	4.09168	4.04729	3.75778	3.21722	2.95418	4.01076	4.56514	4.1103	2.89529	3.80218	4.21722	2.75778	3.75778	2.99482
TIMM17B	3.80218	3.80218	3.21722	3.63225	2.63225	2.63225	4.21722	3.21722	2.80218	2.40986	2.63225	4.21722	4.48025	2.21722	2.99482	3.21722	4.21722	3.73179	3.04729	2.21722	4.40986	3.48025	3.48025	2.63225	1.63225	2.99482	3.18159	3.32413	3.49023	3.36922	4.07283	3.80218	3.60054	4.05967	3.70264	3.01558	3.73179	3.85465	3.40164	3.06521	3.78979	3.66082	3.1501	3.83019	3.53272	3.86929	3.64974	3.13921	3.76655	3.46514	3.45668	2.53914	3.52006	3.51678	3.36041	3.29968	3.40484	3.59573	3.57796	3.46233	3.31506	2.99482	3.53314	2.40986	3.57244	3.70264	3.3463	2.63225	3.70264	3.69055	4.09348	3.56514	3.75778	3.62328	3.78658	3.57336	3.95418	2.89529	3.72245	3.69784	3.52061	2.93711	3.91556	2.43961	3.53914	3.21722	4.50262	5.2347	5.37949	4.21722	4.33269	3.48025	3.99482	3.21722	3.48025	3.99962	2.89529	2.21722	4.40986	3.53914	3.89529	1.63225	1.89529	3.80218	1.89529	2.21722	3.57979	3.73179	2.63225	4.21722	4.36922	3.63225	3.88018	1.89529	3.21722	1.89529	2.63225	3.89529	3.63225	3.21722	2.21722	3.23246	3.35048	3.22324	2.92771	3.43586	3.48852	3.74515	3.26302	2.21722	2.77664	1.63225	3.24231	3.04729	1.89529	2.21722	3.92771	3.89529	2.63225	2.63225	3.39409	3.42367	4.31032	3.48025	3.73179	4.33269	3.43961	2.36922	3.76976	2.63225	2.73179	3.21722	3.21722	2.63225	2.99482	3.73179	3.63225	3.40986	4.63225	4.63225	3.63225	3.21722	3.30885	3.53037	3.54372	3.60841	1.63225	2.21722	2.21722	2.31032	2.58495	3.67665	1.40986	2.40986	1.89529	2.85465	2.89529	2.46233	2.88379	3.09168	3.09289	2.73179	3.17974	3.21722	3.18619	2.77664	2.94221	2.6867	3.18671	2.91765	3.36241	3.40986	3.37591	3.10174	2.84084	2.75778	3.40243	3.80218	3.38227	3.38071	2.8249	3.36922	3.34932	2.90909	2.63225	3.37333	3.38433	3.18973	3.28041	2.66973	3.40986	2.71471	3.32031	1.67289	3.73179	2.87326	3.21722	2.96929	4.04594	2.80218	3.9507	3.67665	3.54403	3.28433	3.39588	3.63225	3.55064	3.78782	3.62859	3.15832	3.75009	4.21722	3.71972	4.08597	3.7851	3.51678	3.92108	2.31032	3.67665	3.56514	3.50672	4.07971	3.80218	3.89529	1.89529	3.80218	2.89529	3.40986	3.80218	3.63225	3.55825	3.80218	2.63225	2.63225	2.63225	3.48025	3.95418	3.73179	2.63225	3.21722	3.21722	3.95418	1.04729	3.34275	0.895287	3.43961	3.11768	2.75778	3.40986	3.89529	3.21722	2.63225	3.56514	3.34275	2.40986
SRRM1	3.21722	4.67665	3.21722	3.63225	4.95418	3.63225	4.89529	4.1103	4.91765	4.21722	4.80218	4.63225	4.21722	4.53914	4.99482	4.21722	4.21722	4.40986	4.50672	4.38714	4.57979	4.35472	3.48025	4.80218	4.21722	4.40986	3.94713	4.16063	4.12411	4.74773	4.49732	3.9721	4.08597	4.48852	3.89529	3.94158	4.09436	4.36922	4.31237	3.80218	4.35808	4.38071	3.88707	4.45168	4.56666	3.86929	4.5601	3.77664	4.54149	4.67665	4.60953	3.53914	4.35759	3.8387	4.54165	4.03664	4.59573	4.2876	4.73506	4.63225	4.45041	4.40986	4.62174	3.99482	4.54936	4.59573	4.4467	2.63225	4.14321	4.6022	4.33117	3.56514	4.54628	4.46042	4.32911	4.61775	4.63225	3.89529	4.65534	4.11288	4.79191	4.17415	4.46657	4.58645	4.48256	3.93342	4.12411	4.83694	4.73179	3.48025	3.95418	4.48025	4.57979	4.53914	3.93091	4.09692	2.89529	3.21722	3.73179	4.02457	4.70264	3.63225	4.21722	4.21722	4.48025	3.21722	3.21722	4.21722	3.36922	3.75778	2.63225	3.50672	3.53914	2.89529	5.53914	3.89529	3.63225	1.89529	4.21722	3.63225	4.80218	3.36136	3.51095	3.62923	3.66467	4.07971	3.85109	3.69784	3.90688	4.21722	3.77664	2.63225	3.4998	3.04729	4.21722	4.80218	4.07971	3.89529	4.33269	1.63225	3.69365	4.04034	3.48025	4.41885	4.1103	4.43961	4.21722	3.50672	3.11768	2.63225	3.21722	3.21722	3.21722	2.63225	2.99482	3.73179	2.63225	3.40986	2.63225	4.21722	3.63225	4.21722	3.98692	3.95418	3.8249	4.1813	3.63225	2.21722	4.21722	3.89529	3.78658	4.21722	3.73179	4.21722	3.48025	2.63225	3.48025	3.63225	4.09792	3.9898	3.92476	3.21722	3.96524	3.59573	3.92315	3.82727	4.49802	3.60424	4.64278	3.9721	3.93711	3.89529	4.54584	4.00863	4.18479	3.92771	3.98159	3.21722	4.71198	3.74328	3.99482	3.80218	3.38494	3.8387	3.78426	3.94591	4.12579	4.46657	4.03377	3.55425	4.31675	3.71471	4.10618	4.40986	3.73179	3.81668	4.16831	3.96929	4.05802	3.71972	4.76104	4.17141	3.8157	4.68288	3.94767	4.25374	3.82129	3.80693	4.2956	3.68188	3.30648	3.78112	3.74078	3.50101	3.95757	3.7647	5.03515	3.63225	4.70907	4.45822	4.43961	4.75778	4.80218	5.06521	1.89529	4.91765	5.59573	4.57979	4.02457	4.21722	4.73659	4.21722	3.63225	4.21722	4.95418	3.48025	3.95418	2.99482	3.21722	3.21722	3.21722	4.33269	4.36922	5.00571	4.80218	3.80218	4.21722	3.75778	4.49732	4.48025	4.80218	2.63225	4.92771	4.07971	4.86929
SPRY3	2.21722	2.21722	2.21722	2.63225	3.95418	1.63225	3.48025	2.99482	3.53914	3.40986	1.63225	3.63225	1.89529	2.21722	3.73179	4.80218	4.21722	3.57979	4.21722	2.80218	3.99482	4.48025	2.89529	2.63225	3.21722	1.40986	3.44463	3.42367	2.80218	3.36922	3.63225	3.86107	3.31814	3.8828	2.96568	3.39409	3.5094	3.21722	3.28135	2.70264	3.6867	3.66082	3.28135	3.71471	3.02304	3.86929	3.31909	2.77664	2.85966	3.12411	2.50672	2.53914	3.05582	3.8387	2.60054	2.71471	3.18479	3.06521	3.00571	3.54979	2.93891	2.99482	3.00477	3.21722	2.88057	3.70264	3.12173	2.63225	2.89529	2.86523	2.93428	4.45822	3.32072	3.31077	2.65534	2.96568	2.59161	3.11768	2.88751	2.69784	3.36307	2.83019	2.48929	3.88018	2.60424	3.40986	3.60953	2.44463	3.40986	4.70264	3.63225	1.89529	3.8249	3.21722	3.78281	3.61775	2.89529	4.53914	2.99482	3.02457	1.89529	4.80218	3.48025	4.02457	3.48025	3.21722	3.21722	3.40986	4.50672	4.07971	4.21722	3.74773	4.15581	4.21722	3.21722	2.89529	2.63225	2.89529	4.63225	4.80218	4.21722	3.491	3.65534	3.42487	2.92771	3.24321	3.52916	3.74515	3.84798	2.21722	3.87618	3.21722	3.33852	2.04729	3.48025	2.21722	4.07971	3.89529	3.95418	3.21722	3.60054	3.32413	3.63225	3.98275	3.86929	3.43961	3.95418	4.21722	3.11768	4.95418	3.73179	3.21722	3.21722	3.63225	4.21722	1.40986	4.21722	3.73179	3.63225	2.63225	4.21722	3.21722	3.16912	2.84525	2.69937	2.87144	3.95418	2.21722	1.21722	3.89529	3.26302	3.80218	2.99482	3.40986	3.48025	3.36922	3.11768	4.04729	3.23994	3.53914	3.61896	2.99482	3.47097	3.48025	3.75009	3.49285	3.82191	4.16063	3.63828	3.38714	3.73856	3.73179	3.89947	4.04034	3.53272	1.75778	3.6856	3.80218	3.95418	3.57336	3.52534	4.04729	3.61235	3.51678	3.78426	3.37333	3.40669	3.69875	3.36058	3.61314	2.99482	3.45168	3.71026	3.48025	3.52534	3.87326	3.48025	3.66973	3.08186	3.21722	3.38133	3.74078	3.27317	3.52534	3.08619	3.17974	2.48025	3.08257	3.17259	3.24578	2.46998	3.27862	3.0752	3.39409	2.71471	3.51678	3.45019	3.48025	3.12411	3.34275	3.21722	2.34275	2.63225	3.48025	2.89529	2.21722	4.21722	3.40986	3.53914	2.63225	4.01076	3.21722	2.63225	4.95418	4.63225	4.70264	3.95418	3.40986	4.43961	4.21722	5.53914	3.43961	3.63225	2.75778	4.06521	3.95418	3.89529	4.1501	3.86929	4.48025	4.53914	2.63225	2.34275	2.34275	3.40986
SPRY1	4.21722	3.80218	4.21722	4.21722	4.21722	4.21722	3.89529	3.57979	4.02457	2.99482	4.63225	4.63225	4.48025	4.53914	1.40986	4.80218	4.21722	3.86929	4.21722	4.38714	3.73179	4.48025	4.21722	4.21722	5.21722	4.57979	4.25198	4.04034	3.91765	4.43961	3.63225	3.9721	4.27862	3.75155	4.48025	3.86358	4.30295	3.95418	4.37249	4.21722	4.10174	4.09692	4.4857	3.71471	3.64819	5.31675	3.13268	5.49285	3.54149	4.53914	3.36922	3.38714	3.66993	5.47097	3.17908	4.88464	3.4258	4.84948	3.43021	4.50672	3.45041	5.31675	3.57111	4.86929	3.48998	5.14321	3.38477	4.21722	4.2876	3.33612	3.55095	4.07971	3.72462	3.357	2.78658	2.57336	3.21722	3.76976	3.26302	4.59831	2.36307	3.83019	3.48929	3.63225	3.2447	4.36406	3.9721	3.18159	3.40986	4.48025	3.80218	4.48025	4.46875	4.80218	3.85876	3.52756	5.06521	3.21722	3.99482	3.91765	4.89529	3.95418	2.89529	3.21722	2.89529	4.80218	3.73179	3.40986	4.36922	3.56514	3.04729	3.21722	3.53914	2.89529	3.21722	3.48025	2.63225	3.48025	4.21722	4.21722	3.21722	3.83973	4.87773	3.86324	4.00571	4.24321	3.85109	3.74515	4.121	4.21722	3.66973	4.21722	3.85465	4.95418	5.06521	3.21722	5.21722	4.21722	4.53914	4.80218	4.21722	3.6867	4.39779	3.70264	4.31675	3.80218	3.33269	4.69115	2.89529	4.21722	4.1103	3.21722	5.21722	2.63225	3.99482	4.40986	2.63225	3.73179	3.63225	3.63225	2.63225	3.21722	4.04137	3.84525	4.12258	4.04137	3.63225	3.21722	3.53914	3.76976	3.84798	3.80218	1.40986	3.73179	2.89529	3.21722	3.48025	3.63225	3.91236	3.49023	3.37977	4.57979	3.54652	4.14321	3.28712	4.82727	3.42764	4.64606	3.31635	4.42667	3.39279	4.13233	3.92023	4.42367	3.78426	4.56514	3.65675	4.21722	3.07971	4.15832	4.40986	4.09168	3.98159	4.8387	5.10618	2.89529	3.36161	3.18973	3.19552	4.17874	4.21722	4.21722	4.01692	4.25786	4.40986	3.49475	4.31032	4.49285	3.82355	5.21722	3.66235	5.23958	4.17587	5.52534	2.94767	3.39124	3.03279	3.41698	3.27464	4.12795	3.87208	3.15308	2.88018	3.69365	4.01728	4.87433	3.68339	5.48025	3.53914	3.56514	4.04729	4.34275	4.21722	2.89529	1.89529	2.80218	4.70264	3.99482	3.21722	3.63225	4.16831	3.21722	2.63225	4.21722	4.21722	2.89529	2.63225	3.99482	3.63225	3.21722	5.80218	3.21722	3.85465	4.45822	4.06521	4.88018	3.76976	3.84525	4.21722	2.89529	3.80218	4.21722	3.75778	3.07971	3.40986
IGSF6	3.80218	2.80218	4.21722	2.63225	1.63225	2.63225	1.89529	2.73179	3.21722	2.40986	1.63225	2.63225	1.89529	3.80218	3.40986	4.80218	4.21722	3.99482	3.63225	2.80218	3.73179	3.48025	1.89529	4.21722	3.63225	3.73179	3.10759	3.7647	4.05852	4.29522	3.63225	3.9721	3.89005	3.52916	3.82129	4.01558	3.77243	4.57085	3.56514	3.98275	4.14127	3.89529	3.56514	4.52207	3.1404	3.21722	3.00262	3.29122	2.79826	3.38714	2.33269	4.38714	3.10787	4.21722	3.04415	3.29968	2.86491	3.98275	2.94761	4.04729	2.77664	3.73179	2.97675	1.99482	2.82398	3.21722	3.01131	4.33269	3.98275	2.6762	2.88537	3.34275	2.91306	3.41433	4.09591	2.2738	3.07704	4.31032	2.80734	3.87841	2.75009	3.52207	2.48929	4.53914	3.04034	3.99482	3.80218	2.85966	2.40986	4.21722	3.43961	1.89529	3.52534	3.21722	3.32825	3.15832	3.89529	4.53914	2.40986	3.80218	3.48025	3.63225	2.89529	4.53914	4.70264	4.21722	3.99482	2.99482	3.04729	3.34275	3.63225	2.85465	3.21722	4.21722	3.21722	1.89529	3.63225	1.89529	2.63225	4.21722	4.21722	3.01456	3.58495	2.9602	2.75778	3.1363	2.8828	3.31451	2.58495	4.21722	2.77664	3.21722	2.63225	3.85465	4.21722	3.80218	3.75778	1.89529	3.21722	1.63225	3.01558	2.8387	3.11768	3.06521	3.21722	2.95418	2.43961	3.50672	2.63225	2.63225	4.1103	3.21722	3.21722	2.63225	3.73179	4.40986	4.63225	3.40986	3.21722	2.63225	3.63225	3.21722	2.90119	2.53037	2.63225	2.81004	3.21722	2.21722	3.80218	3.89529	2.84798	3.53914	2.40986	3.40986	2.89529	3.63225	2.63225	3.54979	3.19413	3.02457	2.97259	3.40986	2.35808	2.48025	2.88502	3.49285	2.54628	3.60424	2.94571	3.02457	2.85222	2.78837	2.96088	2.42367	3.04729	3.56514	2.80875	3.21722	2.81668	3.38071	3.52534	2.85465	3.41971	3.16063	3.54979	2.54736	2.29122	2.07426	3.23859	3.42872	2.21722	3.71471	3.50672	2.54736	3.28433	1.98018	3.55825	2.77664	3.08186	3.63225	2.54262	3.74078	2.24146	3.63225	3.20323	3.78979	2.61775	2.559	3.08702	4.2738	2.46998	3.78112	2.80218	3.78112	2.97775	3.6867	3.20226	3.31032	3.67665	2.92771	4.50672	3.56514	3.95418	1.89529	2.89529	2.21722	4.48025	3.40986	4.21722	3.63225	4.01076	3.21722	2.63225	3.63225	2.63225	3.89529	1.63225	3.99482	1.63225	4.21722	4.21722	3.43961	4.04729	4.21722	3.89529	3.21722	3.48025	2.92771	4.21722	1.89529	3.80218	2.63225	2.34275	2.75778	3.73179
SF3B4	3.21722	3.53914	3.80218	2.63225	4.43961	3.21722	2.89529	3.21722	3.53914	4.57979	1.63225	2.63225	3.48025	2.21722	4.40986	3.21722	4.21722	3.73179	3.85465	3.21722	1.40986	1.89529	3.48025	3.95418	3.95418	3.40986	3.5601	3.42367	3.71972	2.63225	3.46875	3.46514	3.56812	3.35923	3.74328	3.39409	3.6469	3.21722	3.07971	3.06521	3.6867	2.89529	3.96724	3.83019	3.1404	1.99482	3.54149	3.42872	3.28593	2.53914	3.57085	3.53914	3.36711	2.51678	3.5316	2.93711	3.52626	3.70264	3.4857	3.63225	3.57415	4.40986	3.45407	3.86929	3.50205	3.21722	3.33324	3.63225	3.80218	3.71182	3.83475	3.34275	3.80615	3.68152	3.62057	3.89529	3.87172	3.31032	3.53604	3.18327	3.18619	2.83019	4.01286	2.43961	3.58286	3.86929	3.46514	3.31909	2.99482	1.89529	3.43961	3.48025	3.40986	2.80218	3.21722	3.66082	1.89529	4.53914	2.40986	2.53914	1.89529	2.63225	2.89529	2.80218	1.89529	3.80218	2.99482	2.99482	3.63225	3.07971	3.85465	3.04729	3.21722	3.89529	4.80218	3.48025	3.63225	3.89529	2.63225	2.63225	4.21722	3.31118	2.43294	3.32758	3.66467	3.82817	3.4467	2.96088	3.16991	3.80218	3.29122	1.63225	3.45757	3.36922	1.89529	2.21722	3.34275	2.89529	2.95418	4.43961	3.78112	3.42367	2.89529	1.48025	2.40986	2.95418	3.53914	3.50672	2.63225	1.63225	3.40986	3.21722	3.21722	2.63225	3.40986	3.40986	2.63225	2.99482	3.63225	3.63225	2.63225	3.21722	3.37394	3.23891	2.96786	3.26376	1.63225	3.21722	3.53914	3.31032	3.35048	3.21722	1.40986	2.99482	1.89529	3.63225	3.76976	2.78426	2.94038	3.38714	3.42631	2.40986	3.27166	2.89529	3.24759	3.55425	3.15633	3.51678	3.18671	3.46514	3.09323	3.33586	3.18327	3.51678	3.22786	3.07971	3.02739	3.43961	2.98018	2.38071	3.8249	3.29522	3.27532	3.04034	3.36922	3.57979	3.42872	3.7747	3.39905	2.87618	3.21722	4.12975	2.85465	3.84282	2.63225	2.87326	3.21722	3.42872	3.49098	2.95418	3.58364	3.60953	3.69212	3.40986	3.65754	3.32413	3.63945	3.91656	3.58952	3.2738	3.46998	3.60054	3.99857	2.86358	3.58918	3.21722	3.6173	3.31032	3.38714	3.34275	3.85465	3.07971	3.21722	2.89529	3.48025	2.21722	2.89529	4.21722	3.21722	2.63225	3.48025	4.53914	2.63225	5.21722	4.21722	2.89529	3.95418	4.21722	1.63225	3.21722	3.21722	2.95418	3.36922	4.07971	3.70264	3.43961	3.76976	4.07971	3.57979	2.89529	2.21722	3.63225	2.75778	2.34275	2.40986
CDK2AP2	3.80218	3.21722	3.21722	4.21722	3.95418	3.95418	3.48025	2.99482	2.21722	3.99482	2.63225	3.63225	1.89529	2.21722	4.40986	3.21722	4.21722	3.21722	4.74773	3.80218	2.40986	3.21722	3.89529	2.63225	1.63225	2.40986	3.38323	3.90909	3.67665	3.85465	3.34846	3.91765	4.19615	3.4467	3.93091	3.86358	3.68997	3.95418	3.66467	3.80218	3.51678	3.48025	4.07971	3.12975	3.76976	2.99482	3.57848	3.55425	3.8216	4.02457	3.97803	4.02457	3.75581	2.8387	3.88743	2.71471	3.64423	3.06521	3.56514	4.41652	3.59378	2.40986	3.95538	3.57979	3.96149	3.48025	4.17393	4.33269	3.59573	4.47942	4.48682	3.07971	4.30958	4.19194	4.37154	4.52756	4.47355	3.89529	4.24791	3.87841	3.98455	3.71471	3.94873	3.21722	4.07136	3.73179	3.60953	3.25198	2.63225	1.89529	3.63225	4.21722	3.40986	4.21722	3.89529	4.03279	3.48025	4.53914	3.73179	4.21722	4.21722	3.21722	3.89529	3.21722	4.48025	4.80218	3.73179	4.73179	4.04729	4.07971	4.04729	4.74773	4.53914	3.89529	3.21722	5.48025	3.63225	3.89529	2.63225	4.21722	4.21722	3.79478	3.78658	3.92368	4.07971	4.10828	4.71679	5.0004	4.47247	5.53914	4.61314	5.21722	3.7301	4.04729	1.89529	3.21722	3.34275	4.21722	4.53914	3.63225	3.39409	3.97621	3.76976	3.06521	3.86929	3.21722	3.53914	3.74773	4.11768	3.63225	3.57979	3.21722	4.21722	3.63225	3.40986	3.73179	2.63225	2.99482	3.63225	3.63225	2.63225	4.21722	3.79427	3.96724	3.9814	3.9589	3.63225	3.80218	4.67665	1.31032	3.90688	3.80218	4.21722	4.40986	2.89529	3.85465	3.48025	3.36922	3.79452	3.80218	4.04894	1.99482	3.7	4.14321	4.14375	3.72418	4.11853	1.8387	3.75929	3.46514	3.16538	3.48025	4.11288	3.8387	4.04729	3.56514	3.93428	4.33269	3.72741	3.57336	4.14683	3.63225	3.98159	4.37476	3.78426	2.89529	3.38433	3.29665	3.70571	3.55425	4.31675	2.93711	4.13475	3.89529	3.63225	3.92771	4.06521	3.77664	4.52617	3.63225	4.28512	3.9721	3.64443	4.14683	4.21257	4.25374	4.09692	4.23143	4.32648	3.55064	3.75009	3.86358	4.43315	3.94158	3.93711	3.7647	4.65073	3.89529	3.74078	3.56514	3.50672	4.75778	3.43961	1.89529	4.48025	4.67665	2.89529	3.99482	4.67665	4.21722	3.95418	4.21722	2.63225	3.63225	4.21722	1.89529	3.63225	2.40986	2.63225	4.21722	4.21722	2.95418	3.36922	3.75778	2.89529	3.21722	3.63225	2.75778	3.99482	2.89529	3.80218	4.21722	3.07971	3.75778	1.40986
ZMPSTE24	2.21722	4.02457	2.21722	4.21722	2.63225	3.21722	2.89529	2.99482	2.21722	2.99482	2.63225	2.63225	1.89529	2.21722	4.40986	3.21722	4.21722	3.21722	3.04729	3.53914	2.40986	2.89529	3.89529	3.21722	4.21722	1.40986	6.39882	2.8387	6.33269	3.95418	6.42481	3.67665	6.04533	3.75155	6.35472	3.69365	6.49125	3.21722	6.23352	3.59573	6.00863	3.2738	6.2416	3.29968	3.78426	2.99482	3.00262	2.77664	3.56932	2.21722	3.49023	3.21722	3.4092	2.8387	3.40515	2.93711	3.44646	2.89529	3.32764	3.46233	3.70625	3.40986	3.39179	2.73179	3.74491	3.21722	3.55188	3.63225	3.89529	3.30846	3.19732	3.07971	3.38581	3.357	2.65534	3.61775	3.59161	3.31032	3.07037	3.43481	3.46998	3.12975	3.48929	3.21722	3.51678	2.86929	3.53914	3.38323	3.14683	2.89529	3.63225	2.89529	2.8249	3.80218	2.82129	3.32825	2.89529	2.21722	3.99482	2.53914	1.89529	3.63225	1.89529	3.21722	1.89529	2.21722	3.40986	2.99482	3.85465	3.75778	1.04729	2.85465	3.09168	2.89529	3.21722	1.89529	4.21722	1.89529	2.63225	3.63225	2.21722	2.7764	3.07037	3.08453	2.75778	3.29384	3.11412	2.69784	2.58495	3.21722	2.29122	2.63225	3.33852	2.04729	1.89529	2.21722	3.34275	1.89529	2.95418	1.63225	3.39409	3.32413	3.11768	2.48025	3.57979	3.63225	2.63225	4.63225	4.70264	3.21722	4.99482	3.21722	4.21722	2.63225	2.40986	3.40986	2.63225	1.40986	3.21722	2.63225	3.63225	4.21722	3.30885	2.98018	3.19413	2.9589	3.63225	2.21722	3.21722	3.31032	2.96346	2.80218	1.40986	2.99482	1.89529	3.04729	2.31032	3.36922	2.7635	2.88018	3.09289	2.99482	3.16063	2.48025	3.12206	2.66973	3.56514	3.32413	3.5258	2.53914	3.53574	2.99482	3.18327	2.97621	3.72536	1.75778	2.98159	2.95418	3.26028	2.38071	1.40986	2.85465	3.19732	2.6867	2.46233	2.67289	3.26697	3.29665	3.57739	1.96929	2.73179	2.71471	3.50672	2.54736	2.40986	2.49475	3.48025	3.87618	3.41791	3.43961	3.47153	2.38714	2.99754	2.14683	3.11635	3.10174	2.96568	3.11359	2.67198	2.52756	3.41751	3.01558	3.14005	2.69365	3.01728	3.51678	3.10916	1.31032	3.02457	3.07971	3.04729	2.75778	3.43961	1.89529	1.89529	2.21722	3.48025	1.40986	3.21722	3.63225	3.01076	2.21722	3.63225	3.63225	2.63225	2.89529	1.63225	3.40986	2.63225	3.21722	3.21722	2.95418	3.04729	0.757784	3.70264	3.63225	1.31032	3.34275	2.99482	3.48025	3.21722	4.21722	2.34275	3.75778	3.73179
AKAP8	2.21722	4.38714	4.21722	2.63225	3.21722	4.21722	2.89529	3.99482	3.80218	3.73179	4.21722	4.21722	4.70264	2.21722	3.40986	3.21722	4.21722	4.1103	4.04729	2.80218	3.40986	4.48025	3.48025	3.95418	3.63225	2.99482	3.31909	3.42367	3.88018	3.36922	3.57979	3.30468	4.10869	3.26612	4.2738	3.50101	4.12607	3.36922	3.28135	3.80218	3.63225	2.74328	3.56514	3.45168	3.4258	3.21722	3.54149	3.13921	3.42445	3.46514	3.49023	3.91765	3.55381	2.51678	3.34901	2.45168	3.3907	2.70264	3.16717	3.26968	3.51361	3.40986	3.59895	3.86929	3.33663	4.35472	3.56311	2.95418	3.59573	3.25151	3.34932	3.56514	3.72462	3.62328	3.51095	3.66082	3.32031	2.89529	3.48541	3.96088	3.61682	3.88464	3.7747	2.80218	3.53914	3.1103	4.46514	4.58758	4.28433	3.48025	2.21722	2.89529	4.21722	4.21722	3.78281	4.18807	3.89529	3.21722	2.99482	3.53914	4.70264	2.63225	2.89529	3.53914	1.89529	4.53914	3.40986	2.40986	2.63225	1.75778	2.63225	3.04729	3.21722	2.89529	3.21722	1.89529	3.63225	1.89529	3.63225	1.63225	4.21722	3.39789	3.51095	3.54517	3.34275	4.16378	4.26612	3.54584	3.35048	4.21722	2.77664	1.63225	3.61954	3.04729	2.89529	2.21722	3.34275	1.89529	3.21722	3.95418	3.01558	3.10174	3.31032	2.89529	3.40986	3.21722	3.43961	3.50672	4.01076	2.63225	3.21722	3.21722	3.21722	3.63225	4.21722	3.73179	2.63225	2.40986	2.63225	2.63225	2.63225	3.21722	4.16912	4.37249	3.96786	3.88639	4.80218	4.21722	2.80218	2.89529	3.26302	3.02457	2.40986	3.99482	2.89529	2.04729	3.76976	2.78426	3.04729	2.71972	2.90846	3.40986	3.14127	3.06521	3.70702	3.05675	3.4481	3.21722	3.56428	3.74078	3.39279	3.78837	3.40566	3.10174	3.22786	1.75778	3.45366	2.63225	3.45822	3.15832	3.14683	2.85465	3.27532	2.97621	3.04729	3.54736	3.40669	3.98115	3.10532	2.66973	3.31675	2.93711	2.78426	3.08793	3.14683	3.63225	2.63225	2.96929	3.65892	3.33269	3.58364	3.46514	3.5045	3.52534	3.3543	3.32413	3.61775	3.58137	3.48998	3.35472	3.12206	2.50101	3.12411	3.01558	2.61518	3.10174	3.80713	2.89529	3.86107	4.21722	4.29522	3.34275	2.95418	1.89529	2.89529	3.80218	1.89529	3.73179	4.02457	2.63225	3.95418	2.21722	2.63225	3.63225	3.63225	1.89529	3.21722	3.99482	3.21722	3.21722	3.21722	3.95418	4.36922	4.07971	3.48025	3.21722	4.31032	3.56514	3.99482	3.89529	4.53914	2.63225	4.07971	3.92771	2.40986
PURA	2.21722	3.80218	4.53914	4.21722	3.95418	2.63225	3.48025	4.1103	4.21722	3.99482	4.43961	2.63225	1.89529	4.21722	3.73179	3.21722	4.21722	4.1103	3.85465	3.53914	2.99482	3.89529	3.48025	3.95418	2.63225	2.40986	2.31909	3.60424	2.88018	3.63225	3.34846	3.60953	3.7234	3.9442	3.09692	2.69365	3.35739	4.04729	2.84525	3.98275	3.39124	4.09692	3.51267	4.03664	2.63225	3.99482	3.02959	3.66973	2.93291	4.12411	2.60188	2.80218	2.83343	3.8387	2.86358	3.45168	2.83389	3.80218	3.20073	3.36922	2.59378	3.99482	2.88929	3.73179	3.37652	2.48025	3.59627	3.80218	3.59573	3.28027	3.02739	4.45822	3.67339	3.51678	3.30741	3.74328	3.61207	3.11768	3.45942	3.83534	3.52061	3.88464	3.29665	2.80218	3.21722	3.80218	2.91765	2.44463	1.8249	3.48025	4.33269	3.48025	3.28433	4.21722	3.21722	2.89529	1.89529	2.21722	3.40986	4.12411	3.48025	3.21722	3.89529	4.21722	1.89529	3.21722	1.99482	2.99482	3.36922	2.75778	4.50672	3.04729	3.80218	4.70264	4.21722	2.89529	4.63225	2.89529	2.63225	3.21722	3.80218	2.83085	3.58495	2.90131	3.56514	3.19074	3.05967	3.83534	3.43294	3.21722	3.13921	3.21722	3.44322	2.63225	3.48025	4.21722	4.34275	1.89529	2.21722	3.63225	2.01558	2.8387	3.63225	3.21722	3.21722	3.21722	3.21722	3.63225	3.31032	2.63225	1.40986	4.21722	3.21722	4.21722	4.57979	3.40986	3.63225	3.40986	4.43961	4.21722	4.21722	3.21722	3.66152	3.38227	3.34846	2.84107	4.63225	2.21722	4.02457	3.31032	2.96346	3.21722	2.99482	1.40986	2.89529	3.21722	1.89529	3.54979	2.69937	2.33269	2.49343	3.99482	3.01928	3.21722	3.05494	3.49285	3.54628	3.21722	3.55475	3.60953	3.05575	3.33586	3.03888	3.72623	3.66396	3.34275	2.98159	3.80218	3.56514	2.15832	3.52534	3.21722	3.48682	2.60424	3.26968	3.13233	3.24231	2.94873	3.00911	3.49285	3.1103	3.29968	2.98589	3.67289	2.63225	3.34275	3.63225	3.96929	3.56052	3.43961	3.68767	4.21722	4.27317	4.57979	3.5289	3.73917	3.21722	3.36636	3.84309	3.9484	3.70702	4.33751	3.14005	2.86358	3.48025	4.16063	3.93923	4.63225	3.38714	3.45822	3.74773	3.92771	4.21722	2.89529	3.48025	4.21722	2.89529	1.40986	3.53914	2.63225	3.55825	2.21722	4.21722	2.63225	4.21722	3.48025	2.63225	3.99482	3.63225	3.21722	3.21722	4.09168	2.63225	4.56514	4.06521	3.63225	4.21722	3.66467	4.1103	2.89529	3.21722	2.63225	2.34275	4.45822	3.40986
STUB1	4.53914	3.21722	2.21722	2.63225	3.95418	2.63225	3.89529	3.57979	3.53914	4.40986	3.21722	3.63225	1.89529	4.21722	3.40986	4.21722	5.21722	2.40986	3.85465	4.21722	3.73179	2.48025	3.89529	3.95418	3.95418	2.99482	2.31909	2.97621	3.27611	3.36922	3.77909	2.38714	3.7234	3.52916	3.61775	3.50101	3.46049	3.36922	3.66467	2.89529	3.39124	2.38071	3.40164	3.71471	3.54979	3.99482	3.36216	3.29122	3.21722	3.60953	3.76154	3.67665	3.52432	3.51678	3.43781	2.93711	3.33269	3.06521	3.47203	3.46233	3.49285	3.40986	3.64418	2.73179	3.5259	2.48025	3.42224	2.63225	3.48025	3.48355	3.67125	4.07971	3.32072	4.03018	3.90688	4.2738	3.46233	3.31032	4.35048	3.43481	4.02018	3.58918	3.91556	3.09168	3.58286	3.31675	3.12411	3.02959	2.8249	4.48025	2.63225	3.48025	2.14683	3.53914	3.15832	2.89529	4.21722	3.80218	2.99482	3.02457	1.89529	3.95418	3.48025	3.53914	4.21722	3.21722	1.40986	1.40986	2.63225	3.07971	3.63225	3.04729	4.02457	3.89529	3.21722	2.89529	2.63225	3.89529	3.63225	3.21722	2.21722	2.95043	3.26302	3.27054	3.56514	2.89529	3.21722	3.43481	2.96346	2.21722	3.42872	3.21722	3.13921	2.04729	2.89529	3.21722	3.75778	2.89529	2.63225	1.63225	3.60054	3.32413	3.63225	2.48025	2.73179	3.95418	2.43961	4.13475	3.31032	1.63225	2.73179	3.21722	3.21722	2.63225	2.40986	2.40986	2.63225	3.40986	3.21722	2.63225	3.63225	4.21722	3.49593	3.38227	3.2623	3.33087	3.21722	3.21722	3.53914	3.48025	2.84798	2.53914	2.99482	2.99482	3.48025	3.85465	3.31032	3.36922	3.36922	2.71972	3.49343	2.99482	3.25374	3.06521	3.18619	3.66973	3.50781	3.21722	3.27054	2.21722	2.45168	2.78837	2.69784	3.04034	2.94775	4.07971	2.88537	3.80218	2.92771	3.48025	2.99482	3.36922	3.6421	2.51678	3.16277	2.73179	3.49285	3.39619	3.32105	2.55425	2.57979	3.45168	3.46233	2.78837	2.8249	3.49475	2.48025	3.77664	3.19552	3.21722	3.36574	3.02457	3.36432	3.52534	3.3543	3.17974	3.48025	3.53628	3.45935	3.52756	4.08889	2.69365	3.56299	3.60054	3.39279	3.6867	3.47528	3.63225	3.74078	3.45822	3.50672	3.75778	4.43961	2.89529	4.21722	1.21722	4.48025	3.99482	2.80218	2.63225	4.21722	3.21722	2.63225	4.21722	2.63225	3.89529	2.63225	3.73179	3.21722	5.53914	3.21722	2.95418	3.36922	3.75778	3.48025	2.95418	2.89529	4.07971	3.57979	3.48025	2.21722	3.63225	3.56514	3.07971	1.40986
STAG1	2.21722	2.80218	4.80218	3.63225	3.95418	3.21722	3.89529	3.99482	4.02457	2.99482	3.21722	2.63225	3.48025	3.21722	3.73179	4.80218	5.21722	4.1103	3.85465	4.67665	2.99482	2.89529	3.48025	2.63225	3.95418	3.99482	3.5601	4.10174	4.38714	3.95418	4.1103	4.0752	3.46624	3.52916	3.57336	3.94158	3.5094	3.63225	3.56514	3.89529	3.57567	3.15832	3.75778	3.45168	3.29015	3.40986	3.42445	3.96929	3.64974	3.9721	3.61715	3.67665	3.63094	3.32413	3.41612	3.83019	3.61411	4.14321	3.47203	3.71026	3.38433	2.99482	3.67937	3.86929	3.53768	3.70264	3.69143	2.63225	3.98275	3.45019	3.48682	3.56514	3.32072	3.5682	3.3923	3.96568	3.81988	3.31032	3.70042	3.59831	3.91055	3.71471	3.61858	3.71972	3.6253	2.99482	3.80218	2.44463	2.14683	1.89529	2.95418	3.48025	3.40986	3.53914	3.2738	3.48025	2.89529	3.80218	1.40986	3.80218	4.48025	3.21722	4.21722	2.21722	4.21722	3.21722	3.40986	3.99482	3.04729	0.757784	3.63225	3.74773	4.09168	2.89529	4.21722	4.21722	2.63225	3.48025	2.63225	3.21722	3.21722	3.56781	3.07037	3.79208	3.34275	2.95942	3.16659	3.03888	3.58495	2.21722	3.29122	3.63225	3.55425	3.36922	2.89529	3.21722	3.07971	4.21722	2.63225	4.21722	3.50101	3.8387	2.89529	2.21722	3.57979	3.21722	3.63225	2.85465	3.76976	4.21722	2.73179	3.21722	3.21722	3.63225	1.40986	1.40986	4.21722	3.73179	1.63225	3.63225	2.63225	3.21722	3.91583	3.81668	4.12258	4.0144	1.63225	2.21722	3.80218	2.89529	4.01791	3.38714	3.73179	3.73179	3.48025	3.63225	3.76976	3.85465	3.40986	3.38714	3.67785	3.86929	3.4864	3.06521	3.41751	3.42872	3.50781	4.04034	3.62923	3.53914	3.12975	3.61149	3.37591	3.60424	3.31032	2.75778	3.45366	2.95418	3.53037	3.2738	2.99482	3.57085	3.72783	3.56117	3.04729	3.54736	3.31506	3.34728	3.00911	3.61314	3.31675	3.71471	3.41652	2.67289	2.99482	2.75778	3.39779	3.77664	3.45491	3.21722	3.62354	2.80218	3.05339	3.40986	3.33732	3.10174	3.456	3.23143	3.5318	3.456	3.12206	3.39409	3.42667	3.15308	3.23409	3.6867	3.88409	1.89529	3.80218	3.84525	3.74773	3.34275	3.43961	2.89529	1.89529	4.38714	1.89529	3.73179	2.80218	5.21722	3.11768	2.21722	2.63225	2.63225	3.63225	2.89529	3.63225	4.21722	1.63225	4.21722	3.21722	2.95418	3.04729	3.92771	3.89529	2.95418	2.89529	3.34275	4.21722	4.21722	4.80218	2.63225	4.34275	3.34275	4.57979
NET1	2.21722	4.53914	4.53914	3.63225	4.63225	4.43961	4.21722	4.40986	4.80218	5.1103	4.21722	3.63225	4.21722	4.80218	2.40986	3.21722	5.21722	3.57979	4.50672	3.53914	4.86929	4.06521	3.89529	3.95418	4.43961	3.40986	3.38323	4.21722	4.24696	4.57085	4.31675	4.30468	4.44854	3.75155	4.32825	4.39409	4.21722	4.13475	4.18405	4.21722	4.14127	3.89529	4.28135	4.12975	4.34007	3.40986	4.55083	4.13921	4.54149	3.02457	4.6472	4.12411	4.39763	3.97621	4.30246	3.83019	4.24892	4.06521	4.44428	3.54979	4.47179	4.40986	4.44388	4.73179	4.54936	4.21722	5.32337	5.27611	4.93968	4.87783	5.27532	3.34275	4.9494	4.82467	4.73875	5.31483	5.16277	4.39779	4.49824	5.03888	5.13836	3.93711	5.82021	5.30468	5.23787	5.05372	4.64348	5.21722	4.63225	4.21722	3.21722	3.48025	4.34846	2.21722	4.5041	4.66082	4.48025	4.53914	4.21722	3.67665	3.48025	4.21722	1.89529	3.53914	3.89529	2.21722	4.1103	4.57979	3.63225	4.45822	4.04729	4.36922	3.53914	3.48025	3.21722	2.89529	4.95418	2.89529	2.63225	3.95418	4.21722	3.68082	4.26302	3.89378	4.1501	4.66467	4.56869	4.1485	4.21722	3.21722	4.42872	3.21722	3.69418	3.85465	3.48025	5.02457	4.21722	3.48025	4.63225	3.95418	3.27862	2.8387	2.89529	4.21722	3.99482	4.53914	3.63225	3.50672	4.63225	1.63225	3.57979	3.21722	3.21722	2.63225	2.99482	4.21722	5.21722	3.40986	3.21722	4.21722	2.63225	4.80218	3.85633	3.74268	3.64933	3.35257	3.63225	4.21722	3.53914	4.76976	4.01791	3.91765	3.73179	4.86929	2.89529	4.13475	3.63225	4.21722	3.96786	3.9898	4.41482	3.57979	4.6253	3.98275	4.37228	4.05675	4.57448	3.90909	4.25886	3.80218	4.12975	3.1754	4.03888	4.16063	4.38833	3.92771	4.14633	3.43961	4.51267	3.66082	4.21722	3.90527	3.93428	4.00863	4.16277	4.85612	4.76803	4.81122	4.93249	4.13921	3.65779	4.03664	4.04729	4.76036	4.14683	3.92771	4.31032	3.66973	4.16235	3.33269	3.77291	3.30468	4.5244	3.8249	5.30277	4.25374	4.74328	4.6034	4.9593	3.85876	4.08889	3.78112	3.88018	3.69365	4.54929	3.42367	3.97485	3.76976	3.60953	3.92771	3.85465	4.84525	3.21722	4.70264	5.48025	4.80218	3.89529	3.40986	4.38714	3.63225	4.73659	3.80218	3.63225	4.63225	5.21722	3.89529	3.63225	4.40986	2.63225	3.21722	3.21722	2.95418	3.04729	3.92771	2.89529	3.63225	3.11768	4.00571	4.31675	4.21722	3.21722	2.63225	3.07971	3.07971	3.40986
SIGMAR1	2.21722	4.21722	4.80218	3.63225	2.63225	3.63225	3.89529	3.73179	4.38714	4.57979	3.63225	3.63225	3.89529	4.53914	2.99482	3.21722	4.21722	4.73179	3.04729	3.80218	2.40986	3.89529	2.89529	3.21722	3.63225	3.73179	4.10759	4.10174	3.95418	4.13475	3.34846	3.67665	4.10869	3.75155	3.89529	3.94158	3.68997	3.50672	4.1501	3.98275	3.6867	3.2738	3.45822	3.71471	3.88187	2.73179	4.02959	3.96929	3.65841	3.80218	3.61715	3.21722	3.92975	2.8387	4.00835	3.45168	4.01076	3.48025	3.89733	3.63225	3.81059	4.57979	3.99083	3.40986	3.83357	1.89529	3.71175	2.95418	3.06521	3.65439	3.75531	3.56514	3.79021	3.596	3.62057	3.15832	3.72911	3.31032	3.32191	3.59831	3.30648	3.93711	3.61858	3.43961	3.32413	3.1103	3.53914	3.18159	1.8249	3.89529	3.63225	2.89529	2.99482	2.80218	3.70264	3.32825	2.89529	4.21722	1.40986	3.53914	4.21722	3.21722	3.89529	3.53914	1.89529	2.21722	3.21722	4.21722	2.63225	3.56514	3.85465	4.13475	4.71972	1.89529	3.21722	3.48025	2.63225	1.89529	3.63225	3.21722	3.80218	4.31118	3.07037	4.1429	3.84525	3.72126	3.68116	3.59831	3.78658	4.53914	3.29122	3.63225	4.19168	3.85465	3.48025	3.21722	3.07971	3.89529	3.80218	3.95418	3.69365	3.32413	2.31032	3.80218	3.57979	2.95418	3.63225	3.85465	3.11768	3.63225	3.86929	3.21722	3.21722	2.63225	1.40986	3.40986	3.63225	2.99482	4.21722	2.63225	4.21722	3.21722	3.94469	3.40164	3.83985	3.21722	3.95418	3.21722	2.80218	2.63225	3.43294	3.38714	3.73179	2.40986	4.89529	3.50672	3.11768	2.26968	3.8249	4.18684	3.65848	3.40986	3.94304	3.59573	3.67758	3.36161	4.0126	3.8387	3.78395	3.30468	3.69047	3.73179	3.62384	3.72623	3.31032	3.92771	3.65675	2.63225	3.84525	3.15832	3.28433	4.09168	3.58198	3.64606	3.63225	4.04213	3.79372	4.104	4.08186	3.82727	3.99482	3.58918	3.46233	3.99482	3.63225	2.87326	3.48025	3.55425	3.75104	3.33269	4.08058	2.80218	3.71539	2.63225	3.5875	3.32413	3.82129	3.48974	3.59516	3.66082	3.05494	2.50101	3.36017	3.27862	3.50826	3.51678	4.10916	3.76976	3.80218	3.56514	3.36922	2.75778	3.43961	4.89529	3.89529	3.21722	4.21722	3.99482	1.21722	3.63225	4.06521	4.21722	4.21722	3.63225	2.63225	4.70264	3.63225	2.99482	3.21722	4.21722	3.21722	3.80218	3.36922	3.56514	3.48025	4.09168	3.48025	3.92771	4.40986	2.89529	4.53914	2.63225	4.34275	5.00571	3.73179
SMNDC1	4.53914	3.53914	2.21722	4.21722	1.63225	3.63225	3.89529	2.73179	3.21722	1.40986	1.63225	3.63225	4.48025	2.21722	2.99482	3.21722	4.21722	3.57979	2.04729	3.21722	2.40986	3.21722	3.48025	3.21722	3.63225	2.99482	3.10759	3.7647	3.21722	2.63225	3.52534	3.38714	3.7234	4.00309	3.2738	3.27862	3.5567	2.63225	3.21722	3.80218	3.78979	3.15832	3.71198	3.29968	3.48025	3.73179	3.25198	2.77664	3.16952	2.91765	3.25674	4.12411	3.49856	3.97621	3.58118	3.12975	3.31782	3.48025	3.34275	3.26968	3.19168	2.99482	3.35961	3.21722	3.51403	2.89529	2.96127	3.95418	3.89529	2.82676	3.27532	3.75778	3.25255	3.08614	3.26302	3.48025	3.29522	3.31032	2.67806	3.74515	2.24759	3.45168	3.34728	2.80218	3.07136	3.73179	3.02457	2.85966	3.28433	4.48025	2.63225	1.89529	2.63225	2.21722	2.03279	3.21722	1.89529	3.21722	3.40986	2.80218	1.89529	1.63225	1.89529	2.80218	3.89529	4.80218	3.21722	2.99482	2.04729	1.75778	1.04729	2.36922	3.33269	1.89529	3.21722	3.48025	3.63225	2.89529	4.63225	3.63225	3.21722	3.14921	3.43294	3.36074	3.66467	2.75778	2.52916	3.54584	3.07037	2.21722	2.96929	2.63225	3.12129	3.85465	2.89529	2.21722	2.75778	3.89529	3.21722	1.63225	3.01558	2.97621	2.31032	3.48025	3.40986	3.43961	2.63225	2.04729	3.11768	3.95418	3.86929	3.21722	3.21722	2.63225	2.99482	3.73179	3.63225	2.40986	3.21722	2.63225	4.21722	3.21722	3.49593	3.34275	3.19413	3.37394	3.63225	2.21722	2.80218	1.89529	2.07037	2.53914	3.73179	2.99482	3.48025	3.36922	4.11768	3.04729	3.14683	2.53914	3.33167	3.21722	2.95418	2.48025	3.18619	2.87618	2.94221	3.42367	3.08453	2.67665	3.05575	2.99482	2.96088	2.6867	2.94775	3.34275	2.72783	3.80218	2.56514	1.89529	2.8249	3.13475	3.19732	2.8387	3.63225	2.89529	3.57415	3.18973	3.47305	2.96929	3.49732	3.12975	3.21722	2.25786	3.28433	2.17282	3.21722	2.96929	3.34095	3.43961	2.90826	3.21722	3.24146	2.63225	3.00253	3.57567	3.12795	2.64647	2.89894	3.38071	3.18619	3.15308	2.93603	3.78112	3.29968	3.21722	2.82676	3.63225	3.12411	3.56514	3.85465	3.92771	3.95418	2.89529	3.89529	3.21722	1.89529	3.73179	2.21722	3.63225	3.39779	3.21722	2.63225	4.21722	4.21722	1.89529	2.63225	3.40986	2.63225	3.21722	4.21722	3.80218	3.04729	3.34275	3.70264	3.63225	2.89529	2.75778	3.86929	2.89529	2.21722	2.63225	3.07971	3.34275	2.99482
BCAS2	2.21722	3.21722	3.21722	2.63225	3.21722	3.63225	3.89529	2.73179	4.21722	2.40986	3.21722	3.63225	1.89529	3.80218	4.40986	4.21722	4.21722	3.21722	2.04729	3.80218	2.40986	3.48025	1.89529	3.21722	3.63225	2.99482	3.44463	4.21722	3.58645	3.50672	3.57979	3.12411	3.43062	3.68116	3.66082	2.69365	3.5567	3.36922	3.61576	3.70264	3.73917	3.2738	3.34275	2.93711	4.02304	4.65779	3.93291	2.55425	4.0626	3.02457	3.80218	2.80218	3.91035	3.32413	4.00108	3.71471	3.99215	3.48025	3.8346	3.63225	4.19168	2.40986	4.15607	1.99482	4.12654	2.89529	3.83728	3.95418	3.21722	3.6248	4.19732	2.75778	3.92771	3.7962	3.84798	3.61775	3.81988	3.48025	3.86788	3.43481	3.70702	3.71471	3.53369	3.09168	3.85663	3.65779	3.30468	4.06912	2.63225	3.48025	2.63225	3.48025	3.91236	1.21722	3.21722	3.74328	2.89529	3.21722	3.40986	3.53914	1.89529	1.63225	2.89529	2.21722	2.89529	2.21722	3.21722	2.99482	2.04729	3.34275	1.04729	3.04729	3.43961	1.89529	4.21722	1.89529	2.63225	2.89529	3.63225	3.95418	2.21722	3.10571	2.43294	3.03059	3.07971	3.48025	3.71679	2.49139	3.35048	2.21722	3.13921	4.21722	3.56755	3.04729	1.89529	2.21722	1.75778	3.89529	3.80218	3.63225	3.27862	3.60424	2.89529	3.21722	1.40986	2.21722	2.95418	2.63225	3.11768	3.21722	3.86929	4.80218	3.21722	3.63225	1.40986	2.40986	2.63225	1.40986	3.63225	3.63225	2.63225	3.21722	3.4763	3.1501	3.56186	3.395	1.63225	3.80218	4.21722	2.63225	3.07037	3.80218	1.40986	2.99482	2.89529	3.50672	3.48025	3.85465	3.73179	3.71972	3.78888	4.1103	3.61831	3.06521	3.50393	3.29122	3.38581	2.32413	3.44563	3.30468	3.05575	3.61149	3.34554	3.21722	2.94775	3.07971	2.93428	3.43961	3.38227	3.66082	3.52534	3.43961	3.23684	3.21722	3.46233	4.01867	3.87618	4.39619	4.05802	3.21722	2.40986	3.58918	3.41652	2.25786	2.63225	2.98018	2.89529	3.87618	3.67469	3.09168	3.42714	3.46514	3.31947	0.824898	3.81296	3.63225	3.52756	3.62509	3.65586	3.03279	2.98455	2.50101	3.52707	3.60054	3.29968	3.10174	3.37219	2.89529	3.53914	3.56514	4.04729	4.07971	3.21722	1.89529	4.48025	3.21722	1.89529	3.40986	3.21722	2.63225	3.01076	4.21722	2.63225	2.63225	3.63225	2.89529	2.63225	3.73179	1.63225	4.21722	3.21722	3.63225	3.63225	3.75778	3.21722	3.63225	1.89529	3.21722	3.57979	2.89529	2.21722	2.63225	2.75778	2.75778	2.40986
LILRB2	3.21722	3.21722	4.80218	3.63225	5.09168	2.63225	4.48025	3.21722	3.53914	3.40986	3.21722	3.63225	4.21722	3.21722	1.40986	3.21722	4.21722	3.40986	3.04729	3.53914	4.57979	3.21722	4.48025	2.63225	3.63225	3.73179	3.90406	4.10174	3.67665	4.50672	3.8249	3.80218	4.01558	4.35923	4.06521	3.39409	3.24636	4.21722	3.71198	3.59573	3.88601	4.2738	3.56514	3.83019	3.22786	3.57979	3.38323	3.13921	3.44463	4.83193	3.06966	4.53914	3.41839	1.51678	3.05823	3.71471	3.43961	4.41885	3.49925	4.32031	3.38433	4.21722	3.41285	4.21722	3.16502	3.89529	3.3463	2.21722	4.14321	3.02102	2.83475	4.21722	3.46828	3.36348	3.99094	2.74328	3.39307	4.39779	2.53604	3.59831	2.66263	4.08395	3.24418	4.27611	3.04034	3.65779	3.91765	2.66702	2.99482	4.21722	3.95418	3.89529	4.07283	3.53914	3.74328	3.78281	3.48025	3.21722	3.73179	3.80218	3.89529	3.63225	3.48025	3.53914	3.48025	2.21722	3.99482	4.57979	4.63225	4.21722	3.85465	4.21722	4.67665	4.21722	4.80218	3.48025	5.21722	3.48025	3.63225	4.43961	3.80218	3.43351	3.84798	3.37163	3.92771	3.29384	3.64464	3.64893	3.78658	3.21722	4.29122	3.63225	3.56755	3.63225	3.89529	3.80218	4.07971	4.21722	5.02457	1.63225	4.39409	3.8387	4.11768	3.98275	2.99482	3.43961	3.95418	4.29522	3.89529	4.43961	4.65779	3.21722	4.21722	3.63225	3.40986	3.73179	3.63225	4.21722	3.63225	4.63225	4.63225	4.21722	3.41576	3.32257	3.63225	3.06784	3.21722	4.21722	2.80218	4.21722	4.121	4.02457	4.21722	2.40986	3.89529	3.36922	3.31032	4.16277	2.88379	3.43961	3.33167	4.21722	3.40755	3.06521	3.76416	4.584	3.99879	4.04034	3.69139	4.50262	3.56271	3.73179	3.81332	4.29814	3.59983	3.92771	3.53519	2.95418	3.92771	3.89529	3.91236	4.17657	3.67125	3.72623	3.85465	3.44548	3.47179	3.88161	3.82355	4.09857	3.21722	3.45168	3.88859	3.78837	4.21722	3.75778	3.70264	4.36161	2.70571	4.38714	3.14596	3.86107	3.159	4.21722	3.46783	4.8387	2.99962	3.34036	3.19508	4.52756	3.05494	4.44854	3.42667	4.69365	3.36241	3.90909	3.04357	4.01076	3.67665	4.51267	3.85465	3.34275	3.21722	3.48025	3.89529	4.80218	3.48025	4.40986	4.38714	3.63225	4.21722	3.21722	4.95418	3.63225	3.63225	2.89529	2.63225	3.73179	3.63225	4.80218	3.21722	4.09168	3.63225	4.21722	3.48025	4.21722	4.21722	3.84525	4.80218	3.89529	4.53914	2.63225	3.56514	3.07971	2.40986
EIF1B	3.21722	3.53914	4.80218	3.63225	3.21722	3.95418	4.21722	4.21722	3.53914	3.40986	1.63225	2.63225	4.89529	5.38714	4.57979	3.21722	4.21722	4.21722	4.21722	2.80218	4.40986	4.06521	4.70264	4.21722	3.21722	4.40986	3.94713	4.10174	4.27611	3.36922	3.95418	4.12411	3.91605	3.81867	3.52756	4.21722	3.60251	4.36922	3.80218	3.70264	4.01928	4.52756	4.00571	3.71471	3.78426	4.31675	3.82929	3.13921	3.73413	3.53914	3.662	3.80218	3.89397	3.10174	3.98644	3.12975	3.86491	3.48025	4.00571	3.78426	3.61314	3.40986	3.77193	3.73179	3.98748	4.06521	3.79028	3.43961	3.70264	3.75344	3.51924	3.92771	3.91306	3.89797	3.58495	3.48025	3.88859	4.11768	3.8278	3.59831	3.66263	4.12975	4.13315	3.80218	3.7647	3.86929	3.53914	4.31909	4.34846	4.48025	4.09168	3.89529	4.07283	4.21722	4.15832	4.09692	4.21722	4.21722	3.73179	3.53914	4.89529	3.95418	3.89529	2.21722	3.89529	2.21722	3.40986	4.21722	3.36922	3.75778	3.85465	3.63225	3.43961	1.89529	3.21722	2.89529	4.21722	4.48025	3.63225	3.63225	3.80218	3.71017	3.90688	3.8862	3.84525	3.92771	4.19212	3.87841	4.16991	2.21722	3.77664	2.63225	4.1744	3.63225	4.48025	3.21722	2.34275	2.89529	3.21722	3.21722	3.78112	3.42367	3.31032	4.14321	3.40986	4.33269	2.80218	4.21722	2.89529	3.21722	3.40986	3.21722	3.21722	2.63225	2.99482	3.73179	3.63225	3.73179	3.95418	2.63225	2.63225	3.21722	3.9589	3.94101	3.92644	4.54387	2.63225	3.80218	3.80218	3.48025	3.96346	3.80218	4.73179	1.40986	1.89529	3.63225	3.11768	3.63225	3.19413	3.38714	3.17695	3.21722	3.42367	3.70264	3.84585	3.13921	3.88331	2.6867	3.87859	3.12411	3.33139	3.40986	3.59831	3.72623	3.22786	2.34275	3.76886	4.21722	3.95418	3.82129	2.99482	3.50672	3.45366	3.47097	3.85465	3.40986	3.31506	3.98115	3.32105	3.42872	3.65779	4.12975	3.67178	3.61149	4.14683	3.26028	3.95418	3.13921	3.32105	3.63225	3.48603	3.91765	4.02573	3.63225	3.53636	3.63225	3.48025	3.76846	3.45314	3.52756	4.02018	3.69365	3.66568	3.86358	3.48025	3.32413	3.42466	4.11768	4.30468	4.1501	4.63225	3.34275	4.33269	4.89529	2.89529	4.21722	4.21722	3.73179	4.80218	3.63225	3.76976	3.80218	5.43961	2.63225	4.63225	3.48025	4.21722	4.21722	4.21722	3.21722	4.80218	3.95418	3.85465	3.34275	3.89529	4.33269	4.31032	4.21722	4.40986	4.48025	3.21722	3.63225	4.56514	4.07971	3.40986
DNAJA2	2.21722	3.53914	2.21722	2.63225	2.63225	3.95418	1.89529	3.86929	2.21722	2.99482	1.63225	2.63225	4.70264	3.80218	3.40986	4.21722	4.21722	3.99482	2.63225	2.80218	2.40986	0.895287	4.70264	3.63225	1.63225	3.73179	3.66702	3.7647	3.15581	4.04729	3.46875	3.74078	3.96667	3.26612	3.32825	3.27862	3.68997	2.85465	3.28135	3.98275	3.6867	4.03279	3.75778	3.71471	3.85465	3.73179	3.82929	2.77664	3.94004	3.74078	3.85465	4.53914	3.96153	3.32413	3.74676	3.12975	3.71972	3.59573	3.60327	3.71026	3.68811	3.99482	3.84348	3.40986	3.70369	1.89529	4.39737	3.63225	3.48025	4.49177	4.36724	2.34275	4.35363	4.1992	4.14566	4.18807	4.50672	3.31032	3.80734	3.37591	3.70702	3.52207	3.53369	3.71972	4.07136	3.65779	3.02457	3.61455	3.14683	1.89529	3.21722	3.48025	3.91236	3.80218	3.15832	3.66082	2.89529	2.21722	3.40986	4.02457	2.89529	1.63225	3.48025	3.53914	2.89529	3.80218	4.21722	4.21722	3.36922	3.56514	3.04729	2.85465	3.09168	1.89529	4.80218	4.21722	2.63225	1.89529	2.63225	1.63225	3.21722	3.28541	3.16991	3.55475	3.34275	3.79341	3.21722	3.69784	2.96346	4.21722	3.29122	3.21722	3.58072	3.85465	1.89529	3.21722	2.75778	3.48025	3.63225	3.63225	3.78112	3.10174	3.89529	2.89529	3.57979	3.21722	3.43961	2.85465	3.76976	3.63225	3.40986	4.21722	3.21722	3.63225	4.21722	1.40986	2.63225	2.99482	3.95418	2.63225	3.63225	3.21722	3.74591	3.53037	3.36922	2.98692	3.21722	3.21722	4.02457	2.89529	3.26302	1.21722	3.99482	4.21722	3.48025	3.21722	3.89529	3.78426	3.3274	3.43961	3.85842	2.73179	3.73917	3.06521	3.5371	3.55425	3.72462	3.32413	3.72574	3.30468	3.64071	3.25786	3.18327	3.6867	3.31032	3.34275	3.27532	3.21722	3.56514	3.57336	3.14683	3.43961	3.69982	3.80218	3.04729	3.64252	3.63225	3.69875	3.36058	3.92348	3.86929	3.93711	3.63225	3.61149	3.14683	4.0308	4.16831	3.13921	4.23859	3.95418	4.1641	3.21722	3.99754	3.91236	4.21257	4.14127	4.20272	4.30047	4.22816	3.76318	3.83255	3.94158	4.23217	3.50101	3.91635	3.60424	4.34522	3.76976	4.26161	4.00571	3.85465	3.92771	4.09168	3.48025	2.89529	3.53914	3.48025	3.73179	3.80218	2.63225	3.01076	4.53914	2.63225	4.21722	4.63225	3.48025	2.63225	3.73179	1.63225	4.21722	3.21722	2.63225	3.63225	2.75778	1.89529	1.63225	3.89529	2.92771	1.99482	3.48025	3.80218	3.63225	4.34275	3.75778	3.40986
BCKDK	3.21722	3.21722	3.21722	2.63225	1.63225	2.63225	1.89529	2.99482	4.02457	3.73179	3.21722	2.63225	2.89529	4.53914	3.73179	3.21722	4.21722	2.40986	3.36922	2.21722	1.40986	2.89529	3.89529	2.63225	2.63225	1.40986	3.44463	3.97621	3.53914	3.21722	3.28433	3.74078	3.56812	4.31343	3.70264	3.39409	3.99482	3.74773	3.40164	2.89529	3.01928	3.2738	2.92771	4.03664	3.36922	3.21722	3.64974	2.77664	3.16952	3.60953	3.35107	3.02457	3.44111	3.10174	3.48025	3.29968	3.60801	3.06521	3.51267	3.63225	3.31506	2.99482	3.59895	3.99482	3.44065	2.89529	3.40986	3.95418	3.48025	3.46697	3.48682	3.56514	3.77409	3.7962	3.54842	3.78281	3.72911	3.63225	3.51095	3.87841	3.56952	3.71471	3.73722	4.02457	3.2447	3.65779	3.12411	2.5601	2.8249	3.48025	3.21722	3.89529	2.40986	2.80218	3.82129	3.43134	2.89529	4.21722	2.99482	3.38714	2.89529	2.63225	2.89529	2.21722	2.89529	3.21722	2.40986	2.99482	3.36922	3.07971	3.85465	3.21722	3.09168	1.89529	4.21722	2.89529	2.63225	1.89529	3.63225	3.63225	3.21722	3.28541	3.35048	3.24709	3.45822	3.1363	3.26612	3.37591	3.07037	4.80218	2.29122	2.63225	2.98919	3.63225	3.48025	2.21722	3.07971	2.89529	4.33269	3.21722	3.50101	3.6867	3.31032	3.06521	1.99482	3.43961	3.21722	2.36922	1.89529	3.95418	1.99482	3.21722	3.21722	2.63225	3.73179	3.73179	2.63225	2.40986	3.63225	3.63225	3.63225	4.21722	3.06784	2.63225	3.19413	2.84107	4.21722	3.21722	3.80218	2.63225	3.26302	2.80218	3.73179	3.99482	2.89529	2.85465	2.31032	3.36922	3.59749	3.09168	3.25639	3.57979	3.63225	3.35472	2.98455	3.82727	3.4481	2.51678	3.04427	3.46514	3.53574	3.48025	3.59831	3.6867	3.46233	3.56514	3.29418	3.21722	3.21722	3.82129	3.99482	2.85465	3.51924	3.60424	3.16277	3.48025	3.42872	2.94873	3.50868	3.21722	2.73179	3.29968	3.88859	3.33586	3.28433	3.34275	3.95418	3.42872	3.90601	3.71972	4.1368	3.60953	3.69212	3.52534	3.49103	3.17974	3.52756	3.46589	3.61753	3.38071	2.66263	3.69365	3.42667	3.50101	3.39279	3.10174	3.93923	3.11768	3.21722	3.34275	3.50672	2.34275	2.63225	3.48025	2.89529	3.53914	1.89529	2.40986	3.21722	3.63225	3.21722	2.21722	2.63225	4.21722	2.63225	2.89529	1.63225	3.40986	3.21722	3.21722	3.21722	2.21722	4.04729	3.75778	4.06521	4.09168	3.48025	3.07971	3.73179	2.89529	4.21722	2.63225	3.34275	3.75778	2.99482
PAK4	3.80218	4.21722	4.80218	2.63225	4.43961	3.63225	4.70264	2.99482	3.53914	2.40986	3.63225	2.63225	4.21722	3.80218	3.99482	3.21722	4.21722	4.21722	3.85465	2.21722	2.40986	4.21722	1.89529	1.63225	3.21722	4.21722	4.10759	2.97621	4.09168	3.21722	4.25116	3.74078	4.06289	4.11412	4.30128	3.39409	4.02877	3.85465	4.04319	3.21722	4.10174	3.38071	4.40164	2.45168	3.76976	2.73179	3.52263	2.55425	3.57848	3.30468	3.63225	3.21722	3.54125	2.8387	3.61013	3.12975	3.55191	2.21722	3.6526	3.04729	3.61314	2.99482	3.74727	3.40986	3.74491	3.21722	3.02761	2.21722	3.21722	2.9027	3.51924	2.34275	3.62028	2.99721	3.43294	2.2738	3.32031	3.11768	2.84798	2.69784	2.36307	2.12975	2.81122	2.95418	2.94304	0.994823	3.30468	2.44463	2.14683	3.48025	2.63225	2.89529	2.8249	3.80218	2.48025	3.52756	3.89529	3.21722	2.99482	3.21722	3.48025	1.63225	2.89529	3.21722	1.89529	2.21722	2.73179	3.40986	3.36922	2.75778	1.04729	2.04729	2.43961	2.89529	4.21722	3.48025	3.63225	3.89529	2.63225	1.63225	2.21722	2.93394	1.84798	3.04427	2.75778	4.05057	3.48852	3.11288	3.07037	3.21722	2.29122	1.63225	3.22563	2.04729	2.89529	2.21722	2.34275	1.89529	3.21722	2.63225	3.27862	2.97621	2.89529	2.89529	3.57979	2.63225	2.43961	3.50672	3.48025	1.63225	3.57979	3.21722	3.21722	3.63225	2.40986	4.21722	4.21722	1.40986	3.21722	2.63225	2.63225	3.21722	2.90119	2.72741	2.6662	2.71274	1.63225	2.21722	2.80218	1.89529	2.84798	2.53914	2.40986	2.99482	1.89529	3.21722	2.63225	3.36922	2.99482	3.33269	2.97259	2.73179	3.01928	2.48025	2.7781	2.42872	2.75778	3.32413	2.85551	3.12411	3.93711	2.89529	3.18327	3.16063	2.72536	3.07971	3.00467	2.21722	2.98018	3.2738	2.8249	3.04729	3.11485	2.7647	2.26968	2.73179	3.40669	3.53369	3.43653	2.96929	2.99482	2.71471	3.41652	2.89529	2.8249	3.07971	3.63225	3.66973	3.03377	2.21722	2.90826	1.80218	3.14193	1.40986	2.86718	2.51678	2.99962	3.17371	3.28865	2.82129	2.66263	2.69365	2.9898	0.693653	2.71471	2.97621	2.82676	0.310325	3.53914	3.21722	3.04729	3.34275	3.21722	1.89529	4.48025	4.21722	3.48025	4.73179	4.02457	2.63225	3.21722	3.21722	2.63225	4.95418	2.63225	4.21722	3.21722	4.21722	3.63225	3.21722	4.21722	2.63225	2.63225	3.34275	4.06521	3.43961	3.31032	2.34275	3.21722	3.89529	2.21722	2.63225	3.56514	3.56514	3.73179
MARCHF6	4.53914	4.02457	3.80218	4.63225	3.95418	3.95418	3.89529	4.21722	5.02457	3.73179	4.21722	4.63225	5.21722	4.53914	4.73179	4.21722	5.80218	3.86929	4.04729	5.12411	4.40986	4.80218	4.21722	4.21722	4.21722	3.73179	4.28593	4.21722	4.05852	4.43961	4.18245	3.80218	4.60054	3.9442	4.30128	3.60054	4.33043	3.95418	4.71198	3.59573	4.35808	4.2738	4.04319	3.29968	4.60801	2.73179	4.85966	4.05675	4.48415	3.46514	4.69834	4.46514	4.89232	3.32413	4.7511	3.45168	4.65314	3.89529	4.8819	3.54979	4.69721	4.21722	4.59434	3.86929	4.91258	3.89529	3.8465	4.09168	4.21722	3.72583	4.09348	4.45822	4.02627	4.08614	3.72245	4.32825	4.32031	4.21722	4.65534	4.11288	4.59336	4.08395	3.98115	3.09168	4.28496	4.31675	4.26161	4.50352	4.8249	3.48025	3.95418	3.89529	4.28433	4.53914	3.66082	4.18807	1.89529	4.21722	1.40986	4.21722	2.89529	4.21722	1.89529	4.53914	1.89529	3.80218	3.21722	4.21722	4.50672	3.75778	4.36922	4.21722	4.27611	4.70264	5.21722	2.89529	4.21722	3.89529	2.63225	4.80218	2.21722	3.76712	3.84798	3.49626	3.45822	3.82817	3.64464	4.11288	3.72245	2.21722	4.61314	3.21722	3.99904	4.04729	1.89529	4.21722	2.75778	2.89529	3.43961	1.63225	4.39409	3.97621	2.89529	3.48025	4.21722	3.21722	3.63225	3.36922	4.11768	2.63225	3.21722	4.21722	3.21722	2.63225	3.40986	3.99482	4.21722	2.99482	4.21722	2.63225	2.63225	3.21722	4.90853	4.95418	4.78683	4.93033	4.43961	2.21722	3.53914	3.76976	3.58495	3.80218	3.99482	3.73179	4.21722	3.50672	4.11768	3.71026	4.42976	3.95418	4.17695	3.86929	4.21722	4.48025	3.99653	3.42872	3.89826	3.97621	4.21117	3.9721	3.7851	3.73179	3.62384	3.90909	3.31032	4.21722	4.01608	2.95418	4.0308	3.74328	4.14683	3.69115	3.98159	3.56117	3.92176	4.21722	3.93891	4.44349	4.21722	4.09857	3.49732	3.12975	3.95418	3.25786	3.40986	3.92771	3.76976	4.05675	4.82355	3.71972	4.60373	3.86107	4.22534	4.14683	3.94767	3.51678	4.06521	3.53628	3.98318	4.03279	4.21722	4.33751	3.87066	4.15308	4.37768	3.8387	4.89343	2.89529	4.30468	4.07971	4.63225	4.45822	4.53914	4.21722	4.70264	4.53914	3.48025	3.73179	5.46514	3.63225	4.26452	5.02457	4.21722	5.63225	4.21722	3.48025	4.43961	4.21722	4.21722	3.21722	3.21722	4.53914	3.36922	4.34275	4.70264	4.09168	3.48025	3.34275	3.57979	2.89529	4.80218	2.63225	4.07971	4.56514	2.99482
IDH1	2.21722	1.21722	2.21722	2.63225	3.95418	2.63225	2.89529	2.73179	2.80218	2.99482	1.63225	2.63225	1.89529	2.21722	3.40986	3.21722	4.21722	3.21722	2.63225	3.80218	3.40986	2.48025	3.48025	1.63225	3.21722	2.40986	2.31909	2.8387	3.15581	1.63225	2.99482	3.12411	3.01558	2.68116	2.15832	2.50101	2.68997	3.04729	2.84525	1.89529	2.93181	2.89529	3.28135	3.12975	5.03522	2.73179	4.79826	3.13921	4.66702	3.74078	5.16103	3.21722	4.94414	3.10174	5.18871	2.71471	5.07409	2.21722	4.98179	3.26968	4.84376	3.73179	5.0692	3.99482	4.84309	2.48025	4.25924	3.43961	2.48025	4.51616	4.58198	2.75778	4.52717	3.72749	3.62057	4.03279	4.12054	4.11768	4.13749	3.11288	3.18619	3.12975	4.04388	2.80218	3.92617	3.86929	2.38714	3.66702	4.07283	1.89529	3.21722	1.89529	2.40986	3.53914	2.89529	3.48025	2.89529	2.21722	1.40986	2.53914	1.89529	2.63225	1.89529	2.80218	2.89529	2.21722	3.21722	2.40986	2.63225	3.07971	2.63225	2.04729	2.80218	2.89529	4.21722	3.48025	3.63225	1.89529	2.63225	1.63225	2.21722	2.32389	2.43294	2.22324	2.75778	1.60578	2.4467	1.96088	1.58495	2.21722	2.29122	1.63225	2.00882	1.04729	1.89529	2.21722	1.75778	1.89529	2.63225	1.63225	3.01558	3.21722	3.31032	3.21722	2.73179	2.63225	2.95418	2.85465	1.89529	3.21722	2.40986	3.21722	3.21722	2.63225	1.40986	2.40986	4.21722	2.40986	3.95418	4.21722	2.63225	3.21722	3.33087	3.21722	3.07283	2.98692	1.63225	2.21722	3.21722	1.89529	3.35048	2.80218	2.99482	1.40986	3.48025	1.04729	1.89529	2.46233	3.99482	3.76154	4.6487	2.99482	4.13149	3.06521	2.7781	2.55425	3.10571	2.32413	3.21117	2.67665	2.93711	2.25786	2.18327	2.7647	3.22786	1.75778	2.67125	2.95418	3.21722	2.89529	2.14683	2.63225	2.11485	3.04034	3.16277	4.49732	4.50327	3.7747	3.57739	3.05675	2.86929	3.12975	2.16277	2.99482	2.40986	2.34275	3.01076	2.29122	2.79498	2.95418	3.18203	3.38714	3.27317	2.8249	3.17485	2.93181	3.59573	4.21722	3.71928	2.99962	3.52061	3.50101	3.9898	3.01558	3.20014	2.32413	2.86523	2.63225	3.30468	1.75778	2.63225	2.34275	2.95418	2.89529	1.89529	1.21722	1.89529	2.40986	2.21722	3.63225	2.76976	2.21722	2.63225	2.63225	2.63225	3.48025	2.63225	1.40986	1.63225	3.21722	3.21722	2.95418	3.04729	3.75778	2.89529	2.95418	3.63225	3.75778	2.99482	1.89529	3.21722	2.63225	2.34275	3.07971	3.40986
CAPRIN1	3.21722	3.80218	4.21722	4.63225	4.43961	5.71972	3.89529	4.65779	4.21722	4.57979	5.33269	3.63225	4.89529	4.53914	4.99482	3.21722	5.21722	4.1103	4.50672	4.38714	4.21722	4.80218	3.89529	4.63225	3.95418	4.73179	5.12645	4.56117	4.89904	4.74773	5.40986	4.64348	4.7669	4.31343	4.87714	4.82294	5.14166	4.04729	5.06156	4.70264	4.97621	4.52756	5.07971	4.58918	4.86832	4.49732	5.00262	5.05675	4.9786	4.83193	4.97803	4.38714	4.88073	4.32413	5.15308	4.37768	5.16623	4.65017	5.09763	4.21722	4.82727	5.21722	5.1149	4.49732	5.09102	4.89529	6.18669	6.15581	4.93968	6.12642	5.95813	4.92771	5.66904	5.72623	5.50142	6.20998	5.76154	4.76976	6.40938	5.84623	6.22487	5.65331	6.05154	5.41361	6.19273	5.83613	4.38714	5.19951	5.28433	4.48025	4.33269	3.89529	4.77909	4.38714	4.2738	4.59573	2.89529	3.80218	2.99482	4.46514	4.70264	4.80218	2.89529	4.38714	4.21722	2.21722	3.86929	3.99482	4.04729	4.75778	5.50672	4.85465	4.84171	5.06521	4.21722	5.35472	2.63225	4.48025	2.63225	3.63225	3.80218	4.39186	3.90688	4.3107	4.28135	4.48025	4.60716	4.2828	4.21722	4.21722	3.66973	4.63225	4.65734	3.63225	1.89529	2.21722	4.07971	4.21722	4.09168	3.63225	4.50101	4.64606	4.21722	3.70264	5.05372	4.63225	4.63225	4.50672	4.21722	1.63225	3.86929	3.21722	3.21722	2.63225	4.73179	3.99482	4.63225	4.57979	3.21722	3.63225	4.63225	5.53914	4.61739	4.5737	4.53456	4.75408	3.21722	3.21722	4.53914	4.21722	3.90688	3.67665	3.73179	4.73179	3.48025	3.50672	4.01076	4.04729	4.52534	4.18684	4.49343	4.57979	4.51678	3.70264	3.93564	4.25469	4.14384	3.97621	4.22924	3.91765	4.67819	3.99482	4.44916	4.16063	3.78426	3.34275	4.13592	3.95418	4.17282	3.82129	4.95418	4.33269	4.61235	4.6867	4.21722	4.61149	4.24231	4.42003	4.47305	4.39555	4.53914	4.29968	4.61207	4.29739	2.99482	4.21722	3.95418	3.29122	5.76951	4.33269	5.57349	4.94514	5.08053	4.14683	5.38146	4.42367	5.0163	5.50737	5.41694	4.75327	5.07202	4.08597	5.32922	4.50101	4.93711	4.27166	5.72059	3.76976	4.83193	4.34275	5.21722	5.21722	5.02457	5.21722	4.89529	4.80218	4.48025	5.1103	4.80218	3.63225	4.66788	3.80218	5.21722	5.43961	5.21722	2.89529	3.63225	4.40986	3.63225	3.21722	3.21722	5.09168	4.50672	5.34275	4.80218	4.33269	4.01076	3.84525	4.40986	4.89529	4.53914	4.95418	4.56514	4.56514	4.21722
SMAD1	3.21722	3.53914	3.80218	3.63225	3.63225	3.95418	4.48025	3.73179	4.02457	3.40986	3.63225	2.63225	2.89529	3.21722	1.40986	3.21722	4.21722	1.99482	3.04729	3.21722	2.40986	3.21722	2.89529	2.63225	4.21722	4.21722	3.31909	3.6867	3.58645	2.36922	2.91236	3.38714	3.23797	2.35923	3.57336	2.01558	3.12607	2.85465	2.34275	2.21722	2.93181	3.2738	2.84525	3.12975	2.75511	3.99482	2.40398	3.66973	2.48415	2.67665	2.53914	2.80218	2.66608	3.10174	2.41612	3.93711	2.73659	2.70264	2.43021	3.16277	2.99904	3.73179	2.51378	3.99482	2.89894	3.70264	3.54056	2.21722	3.48025	3.45019	3.38494	3.07971	3.15633	3.16249	3.121	3.15832	3.13475	3.31032	3.20162	3.43481	3.52061	3.83019	3.53369	3.21722	3.27166	2.86929	3.02457	3.94713	3.99482	4.70264	3.63225	3.48025	3.28433	4.53914	2.89529	2.38071	1.89529	4.53914	2.99482	4.02457	3.48025	3.95418	2.89529	3.53914	4.89529	3.21722	3.40986	3.73179	3.04729	4.07971	3.36922	2.36922	3.43961	3.89529	3.21722	2.89529	2.63225	2.89529	2.63225	3.63225	4.21722	3.07596	3.07037	2.94571	3.56514	3.89529	3.35923	3.31451	3.84798	3.21722	3.87618	3.63225	3.33852	3.36922	3.48025	2.21722	3.34275	2.89529	2.63225	3.95418	3.39409	3.21722	3.76976	2.48025	4.1103	3.43961	2.80218	3.50672	2.89529	1.63225	3.57979	3.21722	3.21722	2.63225	2.99482	2.99482	2.63225	3.73179	3.21722	2.63225	2.63225	4.21722	3.77833	3.92771	3.8249	4.0144	2.63225	2.21722	1.21722	2.89529	3.58495	3.02457	2.40986	4.21722	2.89529	3.21722	2.89529	2.26968	2.99482	2.53914	2.97259	3.86929	3.25374	3.48025	3.5534	3.87618	3.62028	3.8387	4.09771	3.21722	3.73856	3.40986	3.21722	2.97621	3.04729	3.34275	3.48682	3.95418	4.0308	3.38071	3.40986	3.21722	3.72783	3.80218	3.36922	1.67289	2.38433	2.88161	1.95848	2.96929	3.80218	3.12975	2.16277	3.78837	2.99482	3.17282	3.21722	3.29122	4.51745	4.38714	3.9507	4.0752	4.56979	4.40986	3.39588	3.17974	3.43134	3.74883	3.33663	3.03279	2.66263	2.50101	3.55112	2.86358	3.71471	3.60424	4.20226	3.89529	3.74078	4.21722	4.13475	3.92771	3.43961	2.89529	4.70264	4.21722	2.89529	3.73179	4.80218	2.63225	4.51978	4.21722	2.63225	2.63225	2.63225	2.89529	4.21722	3.40986	3.21722	3.21722	3.21722	2.21722	3.36922	4.66467	4.06521	2.95418	3.31032	3.66467	3.86929	2.89529	3.21722	3.63225	1.75778	3.92771	2.99482
SMAD3	2.21722	4.67665	2.21722	2.63225	4.21722	1.63225	4.21722	3.21722	3.21722	1.40986	3.63225	4.63225	1.89529	4.80218	1.40986	4.21722	4.21722	2.40986	2.63225	4.02457	3.99482	2.48025	3.89529	2.63225	4.21722	3.99482	3.5601	3.8387	3.09168	3.63225	2.91236	3.67665	3.23797	3.52916	3.66082	3.01558	2.92443	3.04729	3.40164	3.21722	3.45537	3.48025	3.21722	3.58918	3.38833	3.86929	3.02959	2.55425	2.94713	3.02457	3.06966	1.21722	3.21722	1.51678	2.92631	2.71471	3.04729	3.06521	3.02457	3.04729	3.16568	2.99482	2.91904	3.40986	3.03811	2.89529	3.29335	3.43961	2.70264	3.27074	3.75531	3.07971	2.97078	3.78175	3.47247	3.61775	3.57085	3.31032	2.80734	3.11288	2.83255	3.65331	3.44349	3.63225	3.16063	3.31675	2.67665	1.66702	2.14683	4.21722	3.21722	1.89529	3.8249	4.53914	2.74328	2.2738	1.89529	2.21722	2.40986	1.80218	3.48025	2.63225	2.89529	2.21722	1.89529	2.21722	2.99482	3.73179	1.04729	2.34275	2.04729	2.04729	3.33269	1.89529	3.21722	1.89529	3.63225	1.89529	2.63225	3.21722	3.80218	2.73892	2.43294	3.32758	2.56514	3.64531	3.52916	2.96088	3.26302	4.21722	3.13921	3.95418	3.12129	3.04729	4.21722	2.21722	2.34275	4.48025	3.43961	2.63225	3.39409	3.10174	3.63225	2.89529	3.40986	3.63225	3.33269	3.50672	1.31032	3.63225	3.21722	3.21722	3.21722	2.63225	3.73179	3.73179	2.63225	3.40986	3.21722	2.63225	3.63225	3.21722	2.53441	3.00571	2.7635	1.98692	3.63225	2.21722	2.80218	2.63225	3.07037	3.38714	1.40986	3.40986	3.89529	2.36922	3.11768	3.36922	2.99482	2.53914	3.00362	3.86929	2.7647	4.14321	2.85902	3.77664	2.99879	3.51678	3.07124	3.30468	3.01728	3.1754	2.69784	3.64606	2.46233	3.34275	3.02739	2.63225	3.12702	3.2738	2.40986	4.00149	3.34932	3.51678	3.85465	2.40986	2.66973	2.73722	2.39905	3.05675	2.99482	1.71471	3.16277	3.25786	3.99482	2.63225	3.48025	4.05675	3.10532	3.88018	2.48603	3.9721	2.77198	2.99482	3.66436	2.93181	3.15832	3.31389	2.98748	3.55064	3.12206	2.86358	2.82208	3.69365	3.48025	3.21722	2.26116	1.89529	3.30468	3.34275	3.04729	1.75778	3.80218	3.89529	4.48025	1.21722	2.89529	2.40986	2.80218	4.21722	3.39779	3.21722	2.63225	2.63225	4.21722	2.89529	1.63225	3.73179	3.21722	4.80218	4.80218	3.43961	3.36922	3.56514	3.21722	3.95418	2.89529	3.21722	2.40986	3.48025	3.21722	4.21722	3.07971	3.56514	2.99482
SMAD5	3.21722	4.38714	2.21722	2.63225	3.63225	2.63225	2.89529	3.57979	2.80218	3.99482	3.21722	4.21722	2.89529	3.21722	2.99482	3.21722	4.21722	3.40986	3.63225	4.02457	1.40986	3.89529	3.89529	3.21722	2.63225	4.21722	2.76655	3.51678	3.58645	4.21722	3.28433	4.12411	3.31814	3.81867	3.43134	3.50101	3.35739	3.36922	3.71198	3.21722	3.63225	3.89529	3.92771	4.03664	3.56666	4.40986	3.68409	3.87618	3.73413	3.80218	3.63225	2.53914	3.74123	4.32413	3.58118	3.45168	3.70264	3.80218	3.56514	3.36922	3.47179	3.99482	3.76376	2.40986	3.66125	2.89529	3.64991	3.43961	2.89529	3.5559	3.45366	3.92771	3.46828	3.7174	3.26302	3.93091	3.46233	3.63225	3.90688	3.69784	3.75009	3.58918	3.7747	3.53914	3.51678	3.80218	2.91765	3.25198	2.63225	3.48025	3.63225	4.21722	3.52534	3.53914	2.89529	2.96568	1.89529	3.21722	2.99482	2.80218	4.70264	3.21722	2.89529	4.38714	3.48025	2.21722	2.99482	3.99482	3.85465	2.75778	3.36922	3.04729	3.53914	2.89529	4.21722	2.89529	2.63225	2.89529	3.63225	1.63225	3.21722	3.37364	3.35048	3.64727	3.07971	3.34275	3.75155	3.37591	3.35048	3.80218	3.55425	3.95418	3.45757	4.63225	4.48025	2.21722	3.56514	2.89529	4.21722	4.43961	3.50101	3.6867	3.11768	3.59573	3.40986	3.21722	4.15581	4.04729	3.48025	3.63225	2.40986	3.21722	4.21722	2.63225	3.99482	2.40986	2.63225	3.99482	3.21722	3.63225	4.63225	3.21722	3.74591	3.40164	3.12258	3.11937	2.63225	4.80218	3.80218	3.31032	4.01791	2.80218	3.73179	1.40986	3.89529	3.36922	2.63225	3.98589	3.52534	3.84171	3.51512	4.49732	3.3412	3.98275	3.81913	3.21722	3.48818	3.6867	3.37163	3.67665	3.39279	3.67289	3.2828	3.10174	3.89529	3.56514	3.69982	3.43961	2.81668	3.82129	3.52534	3.74773	3.34932	3.42367	4.16277	3.5142	3.26697	3.48929	3.05802	3.61314	4.05372	3.83019	3.54979	3.40986	2.99482	3.17282	3.55825	3.42872	3.50868	4.15581	3.36574	3.30468	3.73829	3.52534	3.42026	3.39124	3.61775	3.17371	3.36335	3.74328	3.24759	2.50101	3.46514	3.86358	3.45168	4.04034	3.59458	3.89529	3.30468	3.84525	3.21722	4.45822	3.63225	1.89529	1.89529	4.80218	3.48025	3.40986	4.67665	4.95418	4.06521	3.80218	4.21722	4.63225	2.63225	4.21722	3.21722	3.99482	3.95418	4.21722	4.21722	3.21722	3.36922	3.34275	3.89529	3.80218	3.48025	3.92771	3.86929	2.89529	3.80218	2.63225	3.07971	3.07971	1.40986
SMAD7	4.53914	3.21722	3.21722	3.63225	3.95418	3.63225	1.89529	3.57979	3.80218	3.73179	4.21722	2.63225	1.89529	3.80218	2.99482	4.21722	4.21722	3.40986	3.36922	4.02457	3.73179	3.89529	3.48025	1.63225	2.63225	2.99482	4.38323	4.56117	3.9898	3.85465	4.43961	4.3465	4.17478	3.9442	4.21722	4.73805	3.68997	3.21722	4.24964	4.70264	4.42367	3.96568	4.37249	4.88464	3.54979	4.1103	3.70097	3.29122	3.9612	4.0752	3.7055	3.38714	3.95523	4.10174	3.90311	3.12975	3.90029	3.98275	3.85582	4.04729	4.05675	1.40986	4.21722	3.73179	4.10296	3.89529	4.13684	3.43961	4.59573	3.80052	4.15667	4.34275	3.88331	4.00137	3.96346	3.78281	4.29522	4.31032	3.80734	4.0004	4.21722	3.83019	4.16172	4.63225	4.11669	4.65779	3.46514	2.76655	2.99482	3.89529	3.43961	4.21722	3.40986	1.21722	3.66082	3.82129	3.48025	2.21722	2.40986	3.02457	2.89529	3.63225	3.48025	4.21722	3.89529	4.21722	4.31675	4.73179	4.50672	4.21722	3.63225	4.50672	4.27611	4.21722	3.21722	3.48025	4.63225	3.89529	3.63225	3.21722	4.80218	3.96673	3.65534	3.78395	3.84525	3.82817	4.14059	3.96088	4.16991	3.21722	3.87618	3.63225	3.77664	3.63225	4.21722	2.21722	4.21722	3.89529	4.21722	4.80218	3.86358	4.56117	3.48025	5.14321	5.1103	4.09168	4.67665	4.63225	3.63225	4.80218	4.31675	3.21722	4.80218	4.95418	4.73179	2.40986	2.63225	4.21722	3.21722	4.21722	3.63225	3.21722	3.06784	3.00571	3.17067	3.04137	1.63225	2.21722	3.21722	3.63225	4.43294	3.91765	2.99482	2.99482	2.89529	2.85465	3.48025	3.71026	3.52534	3.88018	3.85842	3.73179	3.32413	3.80218	3.58546	3.61314	3.52717	3.51678	3.59247	3.67665	3.93711	3.73179	3.79095	3.80218	3.31032	3.07971	3.27532	3.43961	3.12702	3.57336	3.52534	3.69115	3.45366	3.7647	3.71026	3.48025	3.61314	4.21722	3.98402	3.72418	3.93342	3.58918	3.26968	4.08793	3.73179	3.26028	3.21722	3.29122	3.15113	4.09168	2.9507	3.74078	3.28877	2.14683	3.93644	4.28937	3.32825	3.01844	3.56671	3.72311	3.56952	3.39409	3.29046	3.78112	3.50826	3.60424	2.74659	3.48025	3.80218	3.66467	3.21722	3.92771	2.95418	3.48025	4.48025	3.21722	3.48025	3.99482	3.21722	3.63225	3.76976	4.21722	4.95418	4.63225	3.63225	5.06521	3.21722	3.40986	3.63225	3.21722	5.21722	3.21722	3.36922	3.56514	2.48025	3.43961	3.31032	3.75778	3.40986	3.48025	4.21722	3.63225	2.75778	4.07971	3.73179
MAN1A1	3.21722	1.21722	2.21722	2.63225	1.63225	1.63225	2.89529	2.73179	2.80218	2.99482	1.63225	3.63225	1.89529	2.21722	1.40986	3.21722	5.21722	2.40986	3.36922	3.80218	1.40986	2.48025	2.89529	1.63225	1.63225	1.40986	3.02959	3.97621	3.21722	3.85465	2.28433	4.3465	3.06289	4.40363	2.66082	4.33751	3.35739	5.00149	2.84525	4.70264	2.51678	4.52756	3.00571	4.03664	2.75511	3.73179	2.2289	3.42872	2.70097	3.53914	2.43961	3.38714	2.78452	3.6867	2.63851	3.83019	2.63225	3.70264	2.45822	3.92176	2.77664	2.99482	2.57111	3.73179	2.63956	3.89529	2.38477	3.21722	5.02457	2.07673	2.11485	4.21722	1.94221	2.43294	2.65534	1.74328	2.71026	4.76976	1.76552	5.31451	2.36307	4.74446	2.29665	4.49023	2.47097	4.49732	1.80218	1.18159	2.14683	1.89529	1.63225	3.48025	1.8249	3.53914	2.2738	2.57336	1.89529	3.21722	3.40986	1.21722	1.89529	2.63225	1.89529	2.21722	2.89529	3.21722	2.73179	1.40986	2.04729	2.75778	1.04729	3.04729	2.43961	3.48025	3.21722	1.89529	2.63225	1.89529	2.63225	2.63225	2.21722	2.32389	3.16991	2.29363	2.75778	1.89529	2.75155	2.25038	2.84798	3.21722	2.55425	1.63225	2.00882	2.63225	1.89529	3.21722	2.75778	2.89529	2.63225	1.63225	2.01558	2.32413	1.89529	2.21722	2.99482	2.63225	1.21722	2.63225	2.63225	4.21722	3.21722	3.21722	3.21722	2.63225	1.40986	2.40986	3.63225	2.99482	2.63225	2.63225	3.63225	4.21722	2.57188	2.38227	2.63225	2.37394	1.63225	2.21722	2.80218	1.89529	2.84798	2.21722	1.40986	3.73179	2.89529	2.04729	1.89529	3.16277	2.94038	2.95418	2.25639	3.40986	2.97621	2.70264	2.60123	3.13921	2.46828	2.97621	2.17433	3.38714	2.39279	2.67289	2.25038	3.21722	2.46233	3.07971	2.83475	1.63225	2.49475	2.15832	-0.175102	3.50672	2.11485	2.42367	3.46233	2.78837	2.33852	1.29665	2.61056	2.55425	2.99482	3.58918	1.78426	2.54736	3.28433	2.75778	2.31032	1.96929	2.19552	4.27611	2.26844	3.80218	2.99754	3.99482	1.86718	4.01928	1.48025	1.559	1.80462	3.59573	3.12206	4.33751	1.95418	3.50101	1.80782	4.04034	2.37219	3.76976	2.80218	2.07971	2.63225	1.75778	2.21722	2.89529	3.48025	2.80218	1.89529	1.40986	1.21722	2.63225	2.63225	2.21722	3.63225	2.63225	3.63225	4.21722	3.95418	1.40986	2.63225	3.21722	3.21722	3.21722	2.63225	2.75778	3.21722	2.21722	3.76976	2.92771	2.73179	1.89529	2.21722	2.63225	2.34275	1.75778	1.40986
MAT2A	4.80218	4.21722	3.80218	5.21722	5.33269	4.43961	4.89529	3.40986	4.21722	3.73179	3.63225	4.63225	3.48025	5.21722	3.73179	5.53914	4.21722	4.40986	5.21722	4.21722	3.73179	4.98275	3.89529	4.21722	5.63225	3.73179	4.74231	3.21722	4.15581	4.36922	4.25116	4.02457	4.33751	4.52916	4.15832	3.69365	4.38387	4.57085	4.07971	4.14321	4.35808	3.82129	4.18405	4.03664	5.28506	4.21722	5.38323	5.01368	5.20839	4.74078	5.41798	5.26161	5.20266	4.8387	5.02636	4.29968	5.15372	4.65017	5.28917	4.59161	5.17223	4.86929	5.28447	3.99482	5.26759	4.70264	4.65517	3.43961	4.65017	4.47942	4.40243	3.92771	4.82191	4.7962	4.43294	4.15832	4.61207	4.63225	4.49824	4.43481	4.54527	4.12975	4.75608	4.27611	4.73594	4.16475	5.26161	5.21722	4.68288	4.21722	3.80218	2.89529	5.52534	4.91765	4.40625	5.21722	4.21722	5.21722	4.99482	3.67665	4.89529	3.95418	3.48025	4.53914	3.89529	4.53914	3.40986	3.99482	4.50672	4.34275	4.21722	4.13475	4.91765	2.89529	4.21722	5.06521	4.21722	4.48025	4.21722	3.63225	4.80218	5.00275	4.68928	5.22324	4.71198	4.89529	5.1007	4.1485	4.16991	5.02457	3.96929	3.63225	5.57744	5.13475	5.06521	4.21722	5.61576	5.06521	5.38714	5.21722	3.78112	3.6867	3.31032	4.14321	4.40986	4.53914	4.58645	4.13475	3.48025	1.63225	3.40986	4.21722	3.21722	3.63225	4.21722	4.86929	3.63225	3.40986	5.21722	2.63225	2.63225	4.21722	4.80218	4.85932	4.94038	4.86391	5.43961	5.02457	4.21722	4.11768	4.62057	4.12411	4.40986	5.40986	3.89529	4.36922	3.89529	5.26968	4.48786	4.18684	4.48245	4.80218	4.59715	4.70264	4.69972	4.66973	4.78217	3.42367	4.46101	4.26161	4.67819	3.99482	4.51887	4.04034	4.1404	4.07971	3.93428	3.95418	4.32257	3.15832	4.21722	4.25674	3.86028	4.7647	4.46233	4.76036	4.69721	5.27065	4.82355	4.01368	4.53914	4.03664	4.16277	4.67289	4.52534	3.69638	4.83389	4.72418	5.00911	4.63225	4.92432	4.86107	5.17167	4.99482	4.82214	4.32413	4.99962	4.76846	4.90805	4.46818	4.70702	4.01558	4.64348	4.78112	4.84125	4.32413	4.92108	5.35472	5.32574	5.45822	5.29522	5.92771	5.67665	6.14321	5.80218	5.80218	4.70264	4.21722	5.53914	4.21722	5.26452	3.21722	4.95418	4.63225	3.63225	4.21722	4.43961	4.40986	3.95418	5.21722	4.80218	5.09168	4.50672	5.00571	5.06521	4.43961	5.21722	4.34275	4.49732	4.21722	5.02457	4.21722	5.34275	5.21722	5.40986
MCM6	2.21722	2.21722	4.21722	2.63225	3.21722	1.63225	2.89529	3.40986	4.21722	2.99482	3.21722	2.63225	1.89529	3.21722	4.21722	3.21722	4.21722	2.73179	3.04729	2.21722	2.40986	2.89529	3.48025	3.21722	2.63225	2.99482	3.76655	3.51678	3.76154	2.36922	3.91236	2.91765	3.35662	2.81867	3.03279	2.69365	3.24636	3.36922	4.1501	4.06521	2.63225	2.38071	3.56514	3.58918	3.99838	2.40986	4.25198	2.77664	3.91856	4.02457	3.88018	3.67665	3.8471	3.97621	3.93397	3.12975	4.08291	3.70264	3.81307	3.16277	3.84376	3.40986	3.88175	3.40986	4.11873	3.48025	3.87381	4.53914	3.80218	3.73278	3.38494	3.75778	3.62028	3.68152	3.51095	3.96568	3.80218	3.63225	3.35048	3.03888	3.05494	2.93711	3.44349	3.43961	3.39942	3.80218	3.02457	3.81386	3.28433	3.89529	0.632253	1.89529	3.28433	2.80218	3.61775	3.70264	1.89529	3.21722	3.73179	2.53914	2.89529	1.63225	2.89529	1.21722	3.48025	3.21722	2.73179	3.99482	3.63225	3.07971	3.85465	3.63225	4.02457	3.48025	3.21722	2.89529	2.63225	1.89529	2.63225	3.63225	3.21722	3.09091	3.35048	3.08453	3.34275	3.34275	3.26612	2.49139	3.16991	3.21722	2.96929	2.63225	3.15691	2.04729	4.21722	3.80218	3.07971	2.89529	3.63225	2.63225	3.94158	3.42367	3.31032	3.06521	2.73179	3.21722	2.80218	3.21722	2.63225	1.63225	3.21722	3.21722	3.21722	3.63225	2.40986	2.99482	4.21722	2.40986	2.63225	2.63225	4.21722	3.21722	3.09383	2.87326	3.34846	3.09383	3.63225	2.21722	1.21722	3.76976	3.58495	3.80218	2.99482	1.40986	2.89529	3.74773	3.89529	3.36922	3.44939	3.84171	3.98819	3.86929	3.7	3.21722	3.30648	3.21722	3.58375	4.04034	3.32758	3.60953	3.20014	2.99482	3.25038	2.6867	2.94775	3.07971	3.43678	2.63225	3.26028	2.74328	3.14683	2.63225	2.93428	3.47097	2.78426	3.81585	3.65111	4.51166	4.19552	3.55425	3.21722	3.12975	3.04729	3.1754	3.14683	2.49475	2.48025	2.77664	2.87905	3.21722	3.19973	3.67665	3.03501	2.99482	3.62294	2.73917	3.40625	2.76846	3.39606	3.55064	3.91055	3.27862	3.36017	3.27862	2.71471	2.8387	2.37219	2.63225	4.17141	3.21722	3.74773	3.34275	2.63225	1.89529	2.89529	2.80218	1.89529	2.99482	3.80218	2.63225	4.01076	3.80218	2.63225	2.63225	2.63225	1.89529	1.63225	3.73179	3.63225	3.21722	3.21722	3.21722	2.63225	3.75778	2.89529	2.95418	3.11768	3.21722	3.40986	2.89529	2.21722	3.63225	3.75778	1.75778	3.40986
MDH1	2.21722	4.21722	3.80218	2.63225	4.21722	3.21722	4.48025	3.86929	3.21722	2.40986	4.80218	2.63225	3.48025	3.80218	4.57979	3.21722	4.21722	3.99482	3.63225	4.02457	3.73179	3.89529	4.89529	3.21722	1.63225	1.40986	4.02959	3.8387	4.09168	3.36922	3.46875	2.91765	3.91605	4.21722	3.43134	3.86358	4.09436	3.21722	3.92771	2.48025	4.21722	4.03279	4.43021	3.71471	4.74031	4.40986	4.87461	3.87618	4.75448	4.0752	4.39602	4.46514	4.81093	2.51678	5.00835	3.83019	4.62623	3.21722	4.57156	3.63225	4.53407	3.73179	4.76376	3.73179	4.56671	4.21722	4.01948	2.95418	4.80218	4.18716	3.98159	4.56514	3.94221	4.04236	3.96346	4.30128	4.23051	4.70264	3.99998	4.62384	4.05494	4.21722	3.65922	3.63225	4.27166	4.05372	4.38714	5.14507	5.55282	1.89529	3.80218	3.48025	3.99482	4.02457	4.32825	4.09692	2.89529	2.21722	3.40986	3.38714	2.89529	2.63225	3.48025	1.21722	3.89529	3.80218	3.73179	4.40986	2.63225	3.34275	3.63225	3.95418	4.27611	3.48025	3.21722	3.48025	3.63225	4.21722	4.21722	1.63225	4.53914	4.09833	3.65534	4.02371	2.92771	3.68378	3.31343	4.21722	4.26302	2.21722	4.13921	3.95418	4.1744	3.63225	1.89529	2.21722	2.34275	3.89529	3.80218	3.63225	4.01558	3.90909	3.48025	3.98275	3.99482	4.21722	3.53914	4.13475	3.76976	3.95418	4.1103	4.21722	3.21722	2.63225	4.57979	2.99482	2.63225	3.40986	2.63225	3.63225	4.21722	3.21722	4.16912	3.75778	4.00812	4.36329	3.21722	3.80218	3.21722	3.48025	2.96346	2.21722	4.21722	2.40986	3.89529	3.04729	3.31032	3.85465	4.04729	4.15581	4.04894	3.73179	4.17022	3.48025	4.04345	3.42872	4.10571	3.51678	4.22924	3.53914	3.87391	3.99482	3.85704	3.7647	3.59983	2.34275	3.86028	3.63225	4.17282	3.38071	3.52534	2.85465	4.17714	4.07136	3.71026	4.56367	4.47179	4.81122	4.36058	4.05675	3.93342	3.29968	3.36922	3.61149	3.73179	3.87326	3.83389	4.05675	4.22794	3.80218	4.60373	4.42667	4.08053	4.46875	4.26287	4.25374	4.11252	4.40449	4.70891	4.32825	4.44399	4.27862	4.47146	3.78112	3.83019	4.42367	4.34522	4.01076	3.9721	4.21722	4.36922	4.21722	4.53914	1.89529	3.48025	3.53914	3.89529	2.99482	3.80218	2.63225	4.31032	3.80218	3.63225	4.63225	3.63225	1.89529	1.63225	3.73179	3.21722	3.21722	3.21722	3.21722	3.36922	3.92771	4.06521	2.95418	3.48025	4.07971	4.21722	4.21722	3.21722	2.63225	4.66467	3.56514	3.99482
MDH2	2.21722	3.53914	2.21722	2.63225	3.95418	4.43961	4.21722	4.40986	4.02457	4.40986	3.95418	3.63225	3.89529	3.80218	4.73179	3.21722	4.21722	4.21722	5.29522	4.21722	4.86929	4.89529	4.48025	4.80218	4.43961	4.21722	5.04949	4.04034	4.60953	4.29522	4.95418	3.60953	4.67855	4.16659	4.15832	4.44854	4.68997	4.21722	4.68852	4.06521	4.25374	4.43134	4.59067	3.58918	6.07114	4.57979	6.14814	5.13921	6.09328	4.80218	6.19704	4.21722	5.93697	4.8387	6.2876	4.88464	6.29332	4.53914	6.11313	4.67178	6.01732	5.21722	6.14353	4.73179	6.12264	4.48025	7.09104	6.60953	5.18069	7.30147	6.82829	5.07971	6.75368	6.82526	6.6639	7.0163	6.66934	5.63225	7.10432	6.05774	6.96641	5.5727	6.85124	5.76154	6.99656	5.7849	5.46514	6.39882	6.07283	1.89529	3.95418	3.89529	4.07283	3.53914	4.15832	4.87714	3.89529	3.21722	4.21722	4.12411	4.48025	1.63225	3.89529	3.53914	3.48025	2.21722	3.57979	3.99482	3.85465	3.75778	4.63225	3.74773	4.27611	4.21722	3.21722	3.48025	2.63225	2.89529	2.63225	3.21722	2.21722	4.96267	3.96346	4.82017	4.07971	4.84525	4.95915	4.46338	4.07037	4.80218	3.66973	3.95418	5.43961	4.21722	3.48025	5.02457	3.75778	2.89529	2.95418	3.95418	3.94158	3.8387	2.31032	3.70264	5.21722	4.21722	3.80218	3.74773	3.76976	1.63225	3.57979	3.21722	4.21722	4.21722	3.99482	4.21722	4.63225	3.99482	3.21722	4.21722	2.63225	3.21722	5.06126	5.28135	4.98813	5.08089	2.63225	4.53914	4.53914	3.11768	3.78658	3.21722	3.99482	2.40986	3.48025	2.63225	4.21722	3.16277	5.20572	5.0752	5.37384	4.21722	5.41563	3.48025	4.76416	3.77664	4.7162	4.47097	4.86324	3.86107	3.99765	3.73179	4.26668	4.10174	4.94775	2.75778	4.79557	3.95418	5.04319	4.48025	4.52534	4.04729	3.98159	4.27166	4.10618	5.50578	5.63699	5.74668	5.66683	4.36161	4.53914	4.12975	4.21722	4.61149	4.68288	3.56514	3.76976	3.42872	6.11979	4.49023	6.30366	4.64348	5.71828	3.99482	6.17126	4.78979	6.29104	6.44775	6.1382	4.65017	5.34913	4.50101	6.58354	4.69365	5.65957	4.32413	6.16033	4.63225	5.2833	4.71198	5.00149	5.61576	5.02457	3.89529	5.35472	4.91765	4.21722	3.40986	4.80218	4.63225	4.51978	4.21722	4.95418	4.21722	2.63225	1.89529	4.95418	3.99482	4.43961	4.21722	3.21722	4.53914	3.63225	4.07971	4.21722	3.63225	4.11768	4.07971	3.99482	4.70264	5.21722	2.63225	4.34275	4.66467	4.57979
MAP3K1	2.21722	2.21722	3.80218	4.21722	2.63225	3.63225	2.89529	3.40986	4.02457	1.40986	3.95418	4.63225	3.48025	4.80218	3.40986	3.21722	4.21722	4.21722	4.36922	2.80218	2.99482	3.48025	2.89529	3.63225	3.95418	3.40986	3.25198	2.32413	3.15581	3.50672	3.14683	3.46514	3.31814	3.60716	3.32825	3.69365	3.5567	3.21722	3.75778	3.35472	3.10174	3.2738	3.66467	4.21722	3.22786	3.21722	3.38323	3.66973	3.2747	3.67665	3.94211	3.53914	3.23812	3.32413	3.31424	2.71471	3.50672	3.06521	3.28135	3.36922	3.66973	3.40986	3.57111	3.40986	3.56095	3.21722	3.49439	4.21722	3.70264	3.6762	4.00467	3.56514	4.06654	3.70724	3.65534	3.89529	3.41652	3.63225	4.10432	3.59831	3.66263	3.77361	4.27065	2.95418	3.99251	2.99482	3.38714	3.10759	3.14683	3.48025	2.63225	3.89529	2.40986	3.21722	3.57336	2.66082	2.89529	2.21722	3.40986	3.67665	4.21722	2.63225	2.89529	2.21722	1.89529	3.21722	4.49732	3.73179	4.36922	3.07971	2.63225	3.21722	3.71972	2.89529	3.21722	3.48025	2.63225	1.89529	2.63225	2.63225	3.80218	3.46828	2.96346	3.49626	3.45822	3.43586	3.64464	3.11288	3.16991	3.80218	3.66973	1.63225	3.24231	3.63225	1.89529	2.21722	3.34275	2.89529	3.63225	3.95418	3.69365	2.97621	3.63225	3.59573	2.73179	3.63225	2.95418	2.63225	3.31032	3.95418	4.21722	3.21722	3.21722	2.63225	1.40986	2.40986	2.63225	3.99482	1.63225	2.63225	2.63225	4.21722	3.4763	3.3021	3.77909	3.53441	2.63225	2.21722	2.21722	3.31032	3.43294	2.21722	2.99482	2.99482	1.89529	3.04729	2.89529	3.26968	3.23994	3.49023	3.09289	3.73179	3.3412	3.98275	3.30648	3.13921	3.15633	2.97621	3.38244	3.02457	3.01728	3.33586	3.31451	3.56117	2.1404	3.92771	3.02739	2.63225	3.38227	3.57336	3.14683	3.29522	2.55095	3.04034	2.78426	3.29739	3.53407	3.53369	3.61056	3.55425	2.57979	3.12975	3.50672	3.48025	3.63225	3.34275	3.63225	2.96929	3.89259	3.09168	3.77291	2.80218	3.5825	3.40986	3.52141	3.17974	3.5041	3.78782	4.28865	3.74328	3.66263	4.08597	3.04164	3.27862	3.45168	3.21722	3.76705	3.11768	3.38714	3.75778	3.21722	0.757784	3.21722	1.89529	2.89529	3.21722	1.89529	4.21722	3.21722	2.63225	3.48025	3.80218	2.63225	3.63225	3.63225	3.48025	1.63225	3.99482	1.63225	3.21722	3.21722	2.95418	3.85465	2.75778	2.89529	2.63225	3.31032	3.56514	3.73179	3.89529	3.80218	2.63225	1.75778	3.07971	1.40986
MAP3K5	3.21722	3.21722	3.21722	2.63225	2.63225	1.63225	3.48025	2.40986	3.53914	1.40986	2.63225	4.63225	3.89529	3.21722	1.40986	4.21722	4.21722	3.21722	2.04729	2.80218	2.40986	3.70264	4.21722	2.63225	3.21722	3.99482	3.31909	3.7647	2.80218	3.63225	3.52534	4.26161	3.53496	2.68116	3.15832	4.21722	3.40986	2.85465	3.21722	3.70264	2.63225	3.66082	3.28135	3.58918	3.56666	3.73179	3.46453	3.77664	3.85966	3.21722	3.9898	3.53914	3.62698	3.6867	3.63851	3.93711	3.50015	3.21722	3.80218	3.63225	3.74188	3.73179	3.88929	3.21722	3.54936	3.21722	2.45877	0.632253	2.21722	2.18209	2.19732	3.56514	2.50781	2.81051	3.16991	2.66082	2.46233	3.63225	2.48541	3.03888	1.66263	3.45168	2.39619	3.21722	2.21722	3.80218	2.67665	2.31909	1.8249	4.48025	4.21722	1.89529	2.63225	2.80218	2.74328	1.57336	1.89529	3.21722	1.40986	3.38714	3.89529	3.21722	2.89529	4.02457	3.48025	2.21722	3.40986	3.40986	2.63225	3.07971	2.63225	3.63225	3.09168	3.48025	4.21722	3.48025	4.21722	3.48025	2.63225	1.63225	3.21722	2.71982	3.26302	2.82414	3.75778	2.52332	3.26612	3.54584	3.58495	3.80218	4.21722	2.63225	2.68201	3.04729	2.89529	3.21722	3.34275	2.89529	2.95418	3.21722	2.86358	2.51678	2.89529	2.70264	1.40986	1.63225	2.63225	2.36922	2.89529	3.21722	2.73179	3.21722	4.21722	2.63225	2.99482	2.99482	2.63225	2.40986	2.63225	2.63225	2.63225	3.21722	2.57188	2.45822	2.56186	2.24067	2.63225	3.21722	3.53914	3.63225	3.51095	2.53914	3.40986	2.40986	1.89529	3.04729	3.63225	3.71026	3.28433	2.95418	3.4714	3.40986	3.43961	3.70264	3.24759	2.96929	2.79021	2.6867	2.79208	3.02457	2.89529	2.99482	2.43481	2.97621	3.04729	1.75778	3.09348	2.95418	3.0308	1.89529	2.63225	3.50672	2.93428	3.72623	2.78426	3.84282	3.42872	3.84685	3.00911	3.05675	3.1103	2.45168	2.36922	3.48025	2.8249	2.49475	3.55825	2.96929	2.67469	3.71972	2.19973	3.9721	2.63225	3.91236	2.66436	3.01928	2.21722	2.46589	2.19508	3.48025	2.75009	2.86358	2.9898	2.50101	2.80782	4.32413	1.31774	3.48025	3.12411	3.07971	3.21722	3.75778	3.43961	3.48025	1.89529	3.53914	1.89529	2.40986	2.80218	4.21722	3.63225	3.80218	2.63225	3.63225	3.63225	1.89529	3.63225	2.40986	1.63225	3.21722	3.21722	3.21722	3.36922	3.56514	3.70264	3.63225	2.31032	3.34275	2.73179	3.89529	3.21722	2.63225	3.34275	3.56514	3.40986
KMT2A	2.21722	2.21722	4.21722	3.63225	3.95418	2.63225	3.48025	2.99482	3.21722	1.40986	3.95418	4.63225	3.89529	4.80218	3.99482	3.21722	4.21722	3.57979	3.04729	4.21722	3.99482	2.89529	4.21722	3.21722	3.95418	3.99482	3.31909	3.21722	3.33269	3.85465	2.99482	3.74078	3.50101	3.35923	3.61775	4.15308	2.92443	3.50672	3.51267	3.48025	3.45537	3.03279	3.07971	2.45168	3.51544	3.21722	2.97514	3.29122	3.25198	3.21722	3.31408	3.02457	3.36236	2.10174	2.94158	3.29968	3.27226	3.80218	3.38714	2.92176	2.84376	2.99482	3.01857	2.40986	2.98748	3.21722	3.02761	3.21722	3.59573	2.96308	3.15667	3.07971	2.75778	3.09396	3.30741	3.03279	3.01692	3.63225	2.84798	3.96088	3.46998	3.29968	2.73722	3.80218	2.87433	3.49732	2.91765	2.94713	3.8249	3.48025	3.63225	2.89529	2.8249	3.80218	2.48025	3.21722	3.48025	2.21722	3.73179	3.67665	1.89529	3.63225	1.89529	2.80218	2.89529	3.80218	3.86929	3.99482	3.36922	3.34275	3.04729	3.95418	3.21722	1.89529	3.21722	3.48025	2.63225	4.48025	2.63225	3.21722	2.21722	3.27236	3.16991	2.94571	3.34275	2.89529	3.40363	2.79095	2.84798	3.21722	2.77664	1.63225	3.55425	3.63225	1.89529	2.21722	2.75778	3.48025	2.95418	3.21722	2.01558	3.10174	3.63225	3.21722	3.21722	1.63225	2.80218	3.04729	3.11768	1.63225	2.99482	3.21722	3.21722	4.21722	4.21722	3.40986	4.21722	1.40986	2.63225	3.63225	3.63225	3.21722	2.81004	2.87326	3.07283	3.04137	3.95418	4.21722	3.53914	1.89529	3.35048	3.67665	2.40986	2.40986	1.89529	2.36922	2.63225	3.71026	3.04729	2.71972	2.84135	3.21722	2.7647	3.80218	3.36307	3.96929	3.40688	3.10174	3.37163	3.60953	3.16538	3.33586	3.31451	3.64606	2.94775	3.56514	3.17714	3.43961	3.3021	2.89529	2.63225	3.36922	2.67125	2.97621	3.71026	2.73179	2.90789	2.73722	3.28041	3.05675	3.57979	2.71471	3.26968	2.78837	2.14683	2.98018	2.31032	3.55425	2.90601	3.80218	3.12758	3.80218	3.03501	3.73179	3.12627	3.57567	2.96568	3.14397	2.82398	3.43134	3.30648	2.50101	2.93603	3.01558	2.97775	3.51678	3.10916	3.31032	3.67665	2.92771	3.36922	3.07971	3.43961	1.89529	4.21722	2.21722	1.89529	3.73179	3.53914	4.21722	3.21722	2.21722	2.63225	2.63225	2.63225	1.89529	3.95418	2.99482	3.95418	4.80218	3.21722	3.21722	3.63225	3.75778	0.895287	3.21722	2.89529	3.56514	2.73179	2.89529	3.80218	2.63225	3.75778	1.75778	3.99482
MLLT1	3.21722	4.53914	3.80218	2.63225	4.95418	3.63225	4.21722	4.80218	4.02457	4.57979	3.95418	2.63225	4.70264	3.80218	5.49732	3.21722	4.21722	4.93342	2.04729	3.53914	5.1103	4.70264	5.35472	5.43961	4.63225	3.40986	4.21722	4.6867	4.02457	4.36922	4.28433	4.26161	4.33751	4.26612	3.96568	4.50101	3.81196	4.13475	3.75778	3.59573	4.10174	4.57336	4.04319	3.71471	4.01076	3.86929	4.13268	4.61314	4.19951	3.60953	4.13475	3.38714	4.09646	4.32413	3.93397	3.71471	4.06966	3.89529	4.13282	3.98589	4.07083	3.40986	4.1245	4.40986	3.99604	4.21722	3.85566	4.43961	4.14321	3.76026	3.91003	3.34275	3.7413	3.92013	4.121	4.03279	4.01692	4.55825	3.5607	3.87841	3.94803	3.93711	3.81122	4.33269	3.80218	4.36406	3.38714	3.5601	3.52534	1.89529	3.63225	1.89529	2.99482	4.02457	3.48025	3.43134	1.89529	3.21722	2.99482	3.38714	1.89529	3.21722	4.48025	3.80218	2.89529	4.80218	3.86929	1.40986	4.36922	3.34275	2.63225	3.04729	3.33269	5.21722	3.21722	4.21722	4.95418	3.89529	2.63225	3.95418	4.80218	3.33649	3.72245	3.42487	2.75778	3.48025	2.60716	4.03888	3.96346	4.21722	3.77664	2.63225	3.33852	3.85465	2.89529	2.21722	4.45822	4.21722	2.95418	3.95418	3.01558	3.60424	1.89529	3.59573	4.1103	2.63225	3.33269	3.36922	3.31032	3.63225	3.40986	3.21722	4.21722	2.63225	4.86929	2.40986	2.63225	2.99482	3.21722	2.63225	3.63225	3.21722	4.02794	3.45822	3.57979	3.90119	3.63225	4.21722	2.80218	3.48025	4.01791	3.53914	4.40986	3.73179	2.89529	2.85465	3.11768	3.54979	3.23994	3.53914	3.37977	3.57979	3.3412	3.48025	3.52061	3.77664	3.02627	3.60424	3.50617	4.12411	3.80782	3.48025	3.69784	3.60424	3.31032	3.34275	3.50312	3.63225	3.17282	4.2738	4.07283	3.57085	3.75531	3.90909	3.46233	3.57979	3.49285	3.73722	3.50868	4.49285	3.40986	3.71471	3.95418	3.08793	3.14683	3.26028	4.21722	4.13921	3.78048	4.38714	3.79637	4.21722	4.35694	3.99482	3.27629	3.63225	3.5041	3.48974	3.35671	3.68188	3.83255	4.01558	3.40044	3.27862	3.53574	3.7647	3.70477	4.11768	4.30468	4.07971	3.74773	4.07971	3.95418	3.48025	4.48025	4.38714	4.89529	3.99482	4.53914	4.63225	4.21722	3.80218	2.63225	4.21722	2.63225	2.89529	2.63225	3.73179	4.21722	3.21722	3.21722	5.21722	4.50672	3.56514	4.21722	4.33269	4.63225	4.34275	4.21722	3.48025	4.21722	2.63225	4.45822	3.34275	2.40986
MMP11	2.21722	2.80218	3.80218	3.63225	2.63225	3.21722	2.89529	3.40986	1.21722	1.40986	3.21722	4.21722	4.48025	3.21722	2.40986	3.21722	4.21722	2.40986	2.63225	3.21722	3.73179	2.89529	2.89529	1.63225	3.63225	2.40986	3.76655	6.44751	4.15581	6.85465	4.25116	6.61809	3.66328	6.2296	4.48025	6.80218	4.60251	6.23711	4.56514	6.95057	4.7647	7.09692	4.51267	6.85767	2.72536	5.53914	2.52263	6.39555	2.38323	3.53914	2.47355	4.30468	2.65834	6.07136	2.81467	6.06049	3.15163	8.08511	2.94761	5.16277	2.84376	4.40986	3.01857	6.19122	2.88057	5.06521	2.96127	5.21722	4.80218	3.03234	3.19732	3.56514	3.13124	2.7914	3.90688	3.09692	4.23051	5.06521	2.32191	3.31451	2.12206	3.12975	3.29665	5.86107	3.42367	4.1103	2.67665	2.5601	4.21722	3.48025	3.21722	2.89529	2.63225	2.21722	2.57336	2.82129	3.89529	2.21722	2.99482	2.21722	1.89529	3.21722	3.89529	1.21722	2.89529	3.21722	2.40986	3.73179	2.63225	3.07971	3.36922	3.36922	2.43961	1.89529	4.80218	1.89529	3.63225	1.89529	3.63225	1.63225	3.21722	3.54628	6.19376	3.14924	6.16717	2.68378	2.52916	1.59831	1.58495	2.21722	2.77664	1.63225	3.20875	4.74773	3.48025	2.21722	3.07971	1.89529	2.21722	3.63225	3.50101	1.8387	4.01076	2.21722	1.40986	3.63225	3.53914	2.63225	3.11768	1.63225	2.73179	3.21722	4.21722	2.63225	3.40986	3.40986	2.63225	1.40986	3.95418	2.63225	3.63225	3.21722	1.87144	2.3021	2.19413	2.37394	4.21722	2.21722	3.53914	1.31032	3.07037	1.80218	2.99482	2.99482	1.89529	2.63225	2.89529	1.78426	1.94038	2.21722	2.65848	3.86929	3.42367	5.51	2.88502	4.13921	2.88331	3.7647	2.91626	4.0752	2.71471	4.40986	3.25038	4.99251	3.94775	4.34275	3.00467	3.21722	2.98018	3.15832	2.8249	3.13475	2.72783	2.10174	3.04729	2.78837	2.02818	2.65922	2.23859	2.77664	2.57979	2.71471	2.36922	2.08793	2.14683	2.75778	3.01076	2.55425	3.28041	3.53914	2.45689	3.46514	2.47753	3.99482	2.5803	4.6867	2.57336	2.559	2.77507	4.15832	1.66263	2.50101	2.5149	2.27862	2.93711	3.60424	1.78723	3.11768	2.80218	2.75778	3.21722	2.75778	2.63225	3.89529	2.89529	2.21722	1.89529	2.99482	1.21722	2.63225	2.89529	2.21722	3.63225	2.63225	3.63225	3.48025	1.63225	2.40986	3.21722	3.21722	3.21722	2.63225	2.04729	2.34275	3.48025	2.63225	2.63225	3.56514	2.73179	3.48025	3.80218	2.63225	2.75778	2.75778	3.73179
CD200	4.53914	3.21722	4.21722	3.63225	4.80218	4.63225	4.48025	3.40986	4.67665	3.73179	2.63225	2.63225	3.89529	5.38714	3.73179	3.21722	4.21722	3.99482	4.36922	3.21722	4.86929	3.48025	3.89529	4.21722	4.95418	3.40986	4.14507	3.51678	3.84171	3.85465	4.34846	3.9721	4.31814	3.26612	3.93091	2.86358	4.24636	3.74773	3.45822	3.89529	4.42367	4.03279	3.88707	3.29968	2.81282	3.86929	2.73413	4.29122	2.59663	3.86107	2.40484	4.02457	2.98337	4.21722	2.52147	3.71471	3.81282	4.2876	2.73506	3.92176	2.87618	3.40986	2.30433	3.73179	2.26759	3.70264	2.45877	3.21722	3.06521	2.64705	3.48682	3.56514	3.42764	2.7914	3.121	3.38071	3.34497	1.31032	2.58495	3.87841	3.24759	2.29968	3.07426	3.21722	2.6867	3.73179	4.53914	4.81386	5.25116	4.48025	3.21722	3.48025	2.14683	2.21722	3.66082	4.63945	3.89529	4.53914	3.73179	3.91765	3.48025	4.21722	2.89529	4.21722	1.89529	3.21722	3.86929	1.40986	3.04729	3.07971	3.36922	2.85465	1.95418	2.89529	3.21722	4.21722	3.63225	2.89529	2.63225	3.21722	2.21722	3.40986	3.07037	3.61097	3.07971	3.24321	3.05967	3.25038	3.26302	3.21722	3.66973	4.21722	3.87618	3.85465	3.48025	2.21722	3.07971	2.89529	2.63225	2.63225	3.01558	2.97621	4.48025	3.48025	1.40986	2.63225	2.80218	3.95418	3.31032	2.63225	3.21722	3.21722	3.21722	2.63225	2.99482	2.99482	3.63225	3.40986	3.21722	2.63225	2.63225	4.21722	4.5626	5.07369	5.35888	4.81786	2.63225	2.21722	3.53914	3.89529	3.43294	3.38714	2.40986	2.40986	3.48025	2.04729	3.63225	3.63225	4.07283	4.18684	3.98819	4.31675	3.96524	2.89529	3.66263	3.42872	3.80615	3.42367	3.6562	3.46514	3.48025	2.99482	3.87841	2.51678	4.04729	3.34275	3.47033	3.95418	3.63225	2.89529	3.91236	3.69115	3.58198	3.8387	3.63225	2.78837	2.29122	2.65922	2.85157	3.61314	3.21722	4.03664	3.16277	3.61149	2.8249	3.34275	3.70264	2.29122	4.04594	3.63225	3.67507	4.0752	3.73829	3.8249	2.94767	3.45537	3.59573	4.01844	3.68792	3.57336	2.46998	2.50101	3.43961	3.50101	3.20014	3.90909	3.74659	4.21722	4.30468	4.40164	5.17657	4.66467	4.21722	4.21722	2.89529	5.53914	4.21722	4.21722	4.21722	2.63225	4.01076	5.21722	4.21722	4.21722	2.63225	3.48025	3.21722	4.21722	4.95418	3.21722	4.21722	4.53914	4.21722	4.21722	4.80218	4.21722	4.11768	3.34275	4.65779	2.89529	3.21722	2.63225	4.21722	3.92771	4.21722
MT1A	4.21722	1.21722	3.21722	4.95418	1.63225	1.63225	1.89529	2.99482	2.21722	2.40986	1.63225	2.63225	1.89529	3.80218	2.40986	4.80218	4.21722	1.99482	1.04729	2.80218	1.40986	3.21722	2.89529	1.63225	2.63225	1.40986	2.44463	3.51678	2.63225	1.63225	2.14683	3.02457	2.63225	3.26612	2.96568	3.15308	2.85043	2.85465	3.07971	3.35472	2.8387	3.15832	2.92771	3.45168	3.56666	1.99482	3.18159	2.77664	3.63225	2.02457	3.49023	1.80218	3.55381	2.10174	3.42701	2.45168	3.08291	1.89529	3.61576	3.36922	3.86006	2.99482	3.95538	3.57979	3.67198	2.48025	2.13684	2.63225	2.89529	2.05471	1.72783	2.75778	2.15633	2.00552	2.07037	0.895287	2.21722	3.11768	1.58495	2.11288	1.83255	2.71471	1.81122	2.43961	1.42367	2.40986	2.67665	2.5601	2.40986	1.89529	2.95418	3.89529	3.14683	4.53914	2.03279	2.82129	4.70264	4.53914	1.40986	2.53914	1.89529	2.63225	2.89529	3.21722	1.89529	2.21722	2.99482	2.99482	3.36922	1.75778	3.36922	2.36922	3.53914	1.89529	3.21722	2.89529	3.63225	1.89529	2.63225	2.63225	4.21722	2.13485	2.43294	2.17433	0.757784	1.89529	2.9442	2.59831	3.26302	3.21722	3.13921	3.63225	2.68201	2.63225	5.21722	5.91765	5.28135	3.89529	6.38714	4.63225	3.15308	0.516776	1.89529	2.70264	2.40986	2.95418	2.43961	2.85465	3.11768	1.63225	2.73179	3.21722	3.21722	2.63225	3.73179	1.40986	3.63225	2.40986	1.63225	2.63225	4.21722	3.21722	4.5153	5.01831	4.25116	3.98692	3.21722	3.80218	4.53914	1.89529	2.07037	3.80218	2.40986	2.40986	2.89529	3.21722	2.31032	4.26968	2.40986	3.09168	2.8753	3.57979	3.16063	3.21722	4.30648	2.55425	4.36444	2.97621	4.51602	3.38714	2.05575	3.25786	2.64893	3.60424	2.94775	3.07971	3.87288	3.63225	4.84525	1.89529	1.40986	4.04729	3.15667	1.10174	4.85465	3.57979	3.77664	4.21722	4.23859	2.77664	1.99482	2.93711	1.92176	2.40986	5.1103	1.75778	3.01076	4.92348	6.05199	2.80218	5.89202	2.91765	3.3042	1.8249	2.5658	1.93181	2.99962	2.46589	1.70369	1.89529	3.46998	3.01558	2.46514	2.27862	4.76202	2.32413	5.88877	4.11768	3.21722	3.56514	3.21722	4.07971	2.63225	3.89529	1.89529	1.21722	1.89529	2.99482	3.21722	2.63225	3.21722	3.21722	3.63225	2.63225	2.63225	1.89529	2.63225	2.99482	1.63225	3.21722	3.21722	3.43961	3.36922	4.07971	3.48025	3.80218	2.89529	2.56514	2.99482	2.89529	2.21722	2.63225	2.75778	2.75778	1.40986
MT1G	4.80218	3.53914	3.21722	3.63225	3.63225	2.63225	2.89529	2.99482	3.80218	3.99482	3.95418	3.63225	3.89529	2.21722	3.40986	3.21722	4.21722	4.40986	3.36922	3.21722	2.99482	2.89529	4.21722	3.21722	1.63225	2.40986	4.94713	4.10174	4.76154	4.80218	3.99482	3.80218	3.86358	3.05967	3.43134	3.15308	3.88791	4.36922	3.51267	3.35472	3.63225	2.89529	3.66467	3.71471	4.90195	3.73179	4.60562	3.42872	5.70933	3.9721	5.7581	4.21722	5.08352	3.8387	4.76404	2.45168	4.34741	3.89529	4.78015	3.26968	5.32684	4.40986	5.504	3.99482	5.35671	4.21722	4.77105	6.33269	3.80218	4.14608	4.11485	3.56514	4.09277	3.57381	3.96346	3.93091	4.39307	5.16831	3.48541	3.11288	3.18619	3.12975	3.24418	3.53914	3.87433	3.93342	4.70907	3.90406	5.25116	4.70264	4.21722	2.89529	5.60626	5.02457	4.12795	4.76318	4.89529	4.21722	4.40986	4.02457	3.89529	3.63225	5.06521	3.53914	3.89529	3.80218	5.86929	4.57979	4.63225	4.92771	4.63225	5.17657	5.38714	4.21722	3.21722	4.21722	4.95418	4.21722	4.21722	3.95418	4.21722	4.27236	3.96346	4.21117	3.84525	3.56514	4.00309	3.43481	3.35048	3.21722	3.13921	3.21722	4.03777	3.85465	4.70264	2.21722	3.34275	1.89529	3.80218	3.95418	3.27862	4.27166	4.11768	4.06521	4.21722	3.63225	3.21722	4.13475	4.11768	3.95418	3.73179	5.21722	3.21722	3.63225	3.99482	3.40986	3.63225	2.40986	3.63225	2.63225	2.63225	4.80218	7.60615	8.18545	7.08386	7.34987	3.21722	3.21722	4.53914	2.89529	4.07037	3.91765	2.99482	4.21722	3.89529	2.36922	3.31032	4.04729	4.38968	4.60953	4.84991	4.31675	5.14127	3.48025	6.06066	4.36161	6.08951	4.32413	6.23223	4.70907	4.52207	3.40986	4.44916	4.27166	4.18479	2.75778	5.18726	3.95418	6.53914	4.32825	3.40986	4.00149	3.55095	3.7647	3.63225	5.48881	5.16568	6.13315	6.27525	3.92348	3.40986	3.83019	3.59161	3.40986	3.52534	3.98018	3.70264	3.29122	8.55147	5.12411	8.90692	5.521	5.03038	4.07283	4.61592	3.73917	5.95274	5.25249	3.68792	3.78281	5.87208	3.86358	5.47146	3.39409	6.49782	3.7647	8.84251	5.92503	4.70907	4.66467	4.13475	4.56514	2.95418	4.21722	5.35472	4.38714	4.48025	3.99482	4.67665	4.21722	4.11768	4.53914	5.21722	2.63225	2.63225	2.89529	3.63225	3.99482	2.63225	3.21722	3.21722	3.63225	4.36922	4.84525	3.89529	3.63225	4.11768	4.40164	2.73179	4.21722	2.21722	2.63225	3.75778	3.07971	3.40986
MT1H	3.80218	3.80218	3.21722	2.63225	1.63225	1.63225	1.89529	0.40986	2.21722	3.73179	2.63225	2.63225	2.89529	3.21722	2.99482	3.21722	4.21722	1.40986	2.63225	3.53914	2.40986	1.89529	3.89529	1.63225	1.63225	3.73179	3.61455	3.21722	3.53914	2.85465	2.99482	3.30468	2.43062	2.68116	2.57336	2.86358	2.77243	2.36922	2.66467	1.89529	2.93181	3.2738	2.66467	3.29968	2.66396	1.99482	2.44463	2.77664	3.68409	2.67665	3.57085	0.217215	2.67377	2.8387	2.09965	2.93711	2.27995	1.48025	2.43021	3.26968	2.90789	2.99482	3.01857	2.73179	2.42805	2.89529	3.25232	5.27611	3.70264	2.80052	2.19732	0.757784	1.88331	2.235	3.35048	2.96568	2.63225	4.01076	1.67806	2.25038	2.24759	1.71471	3.07426	2.63225	2.47097	3.1103	2.38714	2.44463	1.40986	2.89529	2.21722	1.89529	3.52534	3.80218	2.57336	2.96568	2.89529	3.21722	1.40986	2.53914	1.89529	1.63225	3.48025	3.21722	1.89529	2.21722	3.21722	2.99482	3.04729	3.56514	3.85465	2.85465	2.95418	1.89529	4.21722	3.48025	3.63225	3.89529	2.63225	3.95418	3.80218	2.62028	3.16991	2.79208	2.56514	2.82817	2.26612	3.11288	2.07037	3.21722	2.29122	1.63225	2.41407	2.63225	1.89529	3.80218	3.75778	3.48025	3.95418	2.63225	3.39409	3.42367	3.11768	2.70264	1.99482	3.21722	3.43961	2.63225	3.48025	3.21722	2.40986	3.21722	3.21722	2.63225	3.40986	3.73179	2.63225	2.99482	1.63225	2.63225	2.63225	4.21722	6.28366	6.69246	5.77521	5.68736	2.63225	2.21722	3.21722	2.31032	2.84798	3.21722	3.40986	2.40986	1.89529	3.04729	3.11768	3.16277	2.04729	2.63225	2.97259	3.40986	2.86255	2.89529	4.06635	2.96929	3.98485	3.7647	4.08453	3.02457	3.01728	2.78837	3.0004	2.32413	1.72536	3.34275	3.83475	3.63225	4.68062	2.57336	2.14683	3.13475	2.72783	2.21722	2.63225	2.89529	2.63225	3.01286	4.03377	2.87618	1.73179	1.71471	2.78426	1.67289	3.14683	3.17282	2.31032	2.29122	6.0184	2.80218	6.86732	4.0752	1.91953	0.824898	2.36271	2.51678	2.82129	2.46589	2.11873	2.43134	2.66263	2.69365	2.91765	2.27862	2.71471	2.32413	6.38217	3.63225	3.53914	3.56514	2.36922	2.75778	3.43961	1.89529	2.89529	3.21722	1.89529	2.40986	2.21722	4.21722	3.39779	2.21722	2.63225	3.63225	2.63225	3.48025	3.21722	2.99482	1.63225	3.21722	3.21722	2.21722	2.04729	3.56514	1.89529	1.63225	3.31032	3.07971	2.73179	3.89529	2.21722	3.63225	1.75778	3.07971	2.40986
MT2A	5.67665	4.21722	4.21722	5.95418	4.95418	4.63225	4.70264	5.05372	5.21722	4.99482	4.43961	5.63225	3.89529	2.21722	5.21722	4.80218	4.21722	5.16475	4.74773	4.67665	5.40986	4.80218	3.89529	4.21722	3.63225	4.40986	6.20839	6.97621	5.57477	6.63225	4.28433	6.4746	4.50101	6.04573	4.74328	6.62439	4.83132	6.58645	4.82387	6.21722	4.10174	5.91321	4.78015	5.88464	5.13475	6.3406	5.19356	6.23607	6.00941	7.09373	6.02457	5.9721	5.65543	7.42367	5.26047	5.62161	4.56457	5.41885	5.39078	6.40484	5.74188	6.36406	5.86275	6.45425	5.68528	6.25284	6.25751	7.15581	6.30468	5.65073	6.15667	6.43021	5.40164	5.26821	5.47247	4.96568	5.85035	6.39779	4.84798	6.413	4.56952	6.70718	5.14751	6.10799	5.46514	6.62903	4.02457	4.21722	4.28433	5.06521	3.21722	3.89529	4.86929	5.02457	3.57336	4.48025	5.06521	5.38714	4.21722	4.9721	4.21722	5.09168	3.48025	3.21722	3.89529	4.21722	5.80218	5.1103	6.13475	7.49925	6.47355	6.31408	7.11607	2.89529	5.21722	4.48025	2.63225	4.48025	4.21722	5.63225	4.80218	4.23246	5.32911	3.81619	5.31237	4.10828	3.81867	5.09473	4.75487	4.53914	4.42872	6.21722	3.86545	5.29522	8.41885	7.80218	8.0887	7.21722	8.36696	7.58645	4.01558	4.47097	4.31032	2.70264	4.21722	4.43961	3.33269	4.21722	4.01076	3.21722	4.21722	4.80218	5.80218	5.21722	4.40986	4.57979	6.09168	4.40986	4.21722	4.21722	5.21722	5.53914	7.32814	7.90499	6.88379	6.98345	5.53914	6.91765	7.36696	4.95418	3.72245	6.02457	3.99482	3.99482	6.35472	3.95418	4.76976	6.59161	4.89815	5.15581	4.90024	6.3406	5.32413	5.93968	6.53504	6.10884	6.85102	6.05593	6.8805	6.22844	4.46604	5.59573	4.34554	6.10923	4.56666	5.45822	5.33573	5.49023	7.14724	4.93091	5.03435	6.40484	4.78228	5.38714	6.6815	5.48025	5.12579	5.9569	5.90601	4.66973	5.05372	6.0124	5.40484	5.15402	6.96445	5.42075	5.11768	7.26391	8.32168	6.21722	8.45458	6.64348	5.39347	5.68288	6.51198	5.54652	6.30468	6.19563	5.65721	5.1356	7.81491	6.55163	5.92687	5.55163	7.18069	5.6867	8.42063	6.83389	5.46514	5.11534	4.85465	5.28135	4.43961	5.06521	3.48025	4.80218	2.89529	3.99482	4.67665	5.21722	3.70264	2.21722	3.63225	2.63225	4.21722	3.89529	3.63225	2.40986	3.63225	4.21722	3.21722	3.63225	2.63225	3.75778	4.98275	4.21722	4.01076	3.84525	3.40986	3.89529	3.80218	2.63225	4.21722	4.07971	1.40986
MTHFD1	2.21722	3.80218	3.80218	2.63225	1.63225	3.95418	1.89529	3.40986	2.80218	3.73179	3.95418	2.63225	1.89529	2.21722	2.99482	3.21722	4.21722	3.21722	2.04729	3.80218	3.40986	2.89529	1.89529	1.63225	1.63225	1.40986	3.10759	2.32413	3.33269	3.04729	3.46875	3.21722	3.43062	2.52916	3.43134	3.01558	3.18747	3.21722	2.92771	2.89529	3.51678	3.82129	3.28135	3.71471	3.54979	3.21722	3.61455	4.05675	3.74231	3.86107	3.7055	3.67665	3.77739	2.10174	3.78958	3.12975	4.02457	2.89529	3.45822	3.26968	3.70625	3.73179	3.77193	3.73179	3.79484	1.89529	4.07544	4.09168	3.59573	4.00962	3.78228	3.34275	3.77409	3.81524	3.43294	3.85876	3.74773	3.11768	4.10432	3.25038	3.66263	3.52207	3.98115	3.88018	3.82056	2.99482	3.21722	2.94713	3.28433	1.89529	3.21722	3.89529	3.28433	2.80218	2.38071	2.82129	1.89529	3.21722	3.40986	3.02457	2.89529	3.21722	2.89529	3.53914	1.89529	2.21722	1.40986	2.99482	3.04729	3.56514	3.36922	3.63225	3.53914	1.89529	3.21722	3.48025	4.21722	1.89529	2.63225	1.63225	4.53914	3.27236	2.72245	2.85551	2.75778	3.07971	3.11412	2.37591	4.07037	4.21722	3.13921	1.63225	3.44322	3.04729	2.89529	3.21722	1.75778	1.89529	3.21722	2.63225	3.50101	2.8387	3.48025	3.98275	4.21722	2.21722	2.80218	3.04729	3.11768	3.63225	3.40986	3.21722	3.21722	2.63225	1.40986	1.40986	3.63225	3.99482	1.63225	3.63225	3.63225	3.21722	3.09383	2.95418	2.88379	3.30885	3.63225	4.80218	1.21722	2.89529	2.43294	2.80218	2.40986	3.40986	2.89529	2.63225	1.89529	3.16277	3.14683	2.95418	3.12146	3.21722	3.39124	2.48025	3.16513	3.77664	3.42764	2.8387	3.31635	2.80218	3.09323	2.89529	3.51887	2.8387	3.84084	2.34275	3.38494	2.95418	2.92771	3.15832	3.28433	2.74773	2.72783	3.16063	1.78426	3.33586	3.13921	3.73722	3.32105	2.66973	2.86929	2.71471	3.21722	3.67289	1.8249	2.98018	2.31032	3.87618	3.90601	3.09168	3.86454	3.02457	3.22534	3.28433	3.46783	3.17974	3.72311	3.96839	3.5259	3.24578	3.91055	3.86358	3.73028	2.27862	3.23409	3.10174	3.74659	3.11768	4.17141	3.45822	3.63225	3.34275	3.63225	3.89529	1.89529	3.80218	1.89529	1.40986	4.21722	2.63225	3.63225	4.53914	2.63225	3.63225	2.63225	2.89529	3.63225	2.40986	3.21722	5.21722	3.21722	3.43961	3.04729	3.07971	3.70264	3.43961	3.63225	2.92771	3.40986	2.89529	2.21722	4.21722	3.75778	0.757784	1.40986
MYH10	3.21722	3.53914	2.21722	2.63225	3.21722	3.21722	4.70264	2.99482	3.80218	4.21722	1.63225	3.63225	3.89529	2.21722	3.99482	4.80218	4.21722	2.99482	4.04729	1.21722	3.73179	4.06521	3.48025	1.63225	3.63225	1.40986	3.61455	3.21722	3.27611	3.85465	3.07283	3.38714	3.46624	3.60716	3.61775	3.94158	3.5094	4.50672	3.45822	4.48025	3.45537	4.32825	3.71198	3.71471	3.44418	3.21722	3.38323	3.42872	3.68409	3.38714	3.52302	2.80218	3.11354	4.32413	3.50101	4.52207	3.56457	4.06521	3.51267	3.98589	3.70625	4.86929	3.52349	2.73179	3.58385	3.89529	3.79028	2.95418	2.89529	3.6762	3.69982	2.75778	3.7413	3.53986	3.65534	4.2738	4.06224	2.89529	4.13749	4.11288	3.61682	4.71471	4.32218	3.63225	3.97621	4.80218	3.02457	3.38323	4.21722	2.89529	2.95418	1.89529	3.14683	2.80218	3.61775	3.43134	1.89529	2.21722	3.73179	1.80218	1.89529	2.63225	3.48025	2.80218	3.48025	2.21722	3.57979	1.40986	1.04729	3.34275	1.04729	1.63225	3.53914	3.89529	3.21722	3.89529	4.21722	2.89529	2.63225	2.63225	2.21722	2.79478	3.26302	2.58313	3.92771	3.07971	3.11412	3.11288	2.43294	2.21722	1.96929	1.63225	2.84376	3.85465	3.48025	4.21722	3.07971	2.89529	2.63225	1.63225	2.86358	2.51678	1.89529	2.21722	3.21722	2.95418	1.95418	3.04729	3.48025	3.95418	2.99482	3.21722	3.21722	3.63225	2.40986	2.40986	2.63225	2.40986	2.63225	2.63225	3.63225	3.21722	3.93033	3.45822	3.83985	4.37394	2.63225	4.80218	2.21722	2.63225	2.84798	2.53914	2.40986	2.99482	1.89529	1.63225	2.31032	3.54979	3.3274	3.67665	3.12146	2.73179	3.17974	3.35472	3.14375	3.21722	3.07971	3.10174	2.9602	3.21722	3.05575	3.54736	3.37591	3.51678	3.04729	2.34275	3.07178	2.63225	3.12702	2.89529	3.14683	3.36922	3.02739	2.6867	3.26968	3.44548	3.19168	3.48929	3.23859	2.96929	3.49732	2.93711	2.92176	2.99482	3.28433	3.34275	2.76976	2.77664	3.12841	2.95418	2.70016	3.02457	2.63225	3.8249	3.18437	3.01928	3.21722	3.14397	3.2956	3.38071	4.05494	3.50101	3.40044	3.15308	3.64071	4.27166	3.04357	3.63225	3.67665	3.84525	3.85465	3.34275	2.95418	1.89529	3.89529	3.21722	2.89529	2.99482	2.80218	2.63225	3.31032	2.21722	3.63225	2.63225	2.63225	3.48025	1.63225	3.40986	2.63225	3.21722	4.21722	3.21722	2.63225	3.92771	3.48025	3.95418	3.31032	3.75778	4.21722	3.48025	2.21722	2.63225	3.34275	2.75778	1.40986
NAB1	3.21722	3.21722	3.21722	2.63225	4.21722	3.63225	3.48025	3.86929	4.67665	1.40986	4.21722	4.95418	3.48025	4.21722	3.99482	3.21722	4.21722	3.40986	3.85465	4.21722	3.99482	3.21722	1.89529	3.95418	3.95418	2.40986	3.66702	3.32413	3.71972	3.85465	3.28433	3.38714	4.08597	3.52916	4.12795	3.27862	4.15709	3.04729	3.71198	2.89529	4.39124	3.57336	4.11534	3.45168	5.73659	4.31675	5.76655	4.42872	5.2747	3.74078	5.0752	3.91765	5.70227	4.21722	6.10474	3.83019	5.79414	4.21722	5.56191	3.78426	5.21722	4.73179	5.49662	4.1103	5.56383	3.70264	4.12931	2.63225	3.80218	3.93923	3.67125	3.07971	3.99879	4.08614	3.90688	3.82129	4.01692	3.76976	4.10432	4.0004	4.27734	3.88464	4.34728	3.53914	4.33695	3.80218	3.91765	3.25198	3.14683	1.89529	2.63225	1.89529	3.99482	3.21722	3.21722	3.70264	1.89529	2.21722	4.21722	3.21722	1.89529	3.21722	2.89529	3.53914	1.89529	3.21722	3.21722	3.99482	3.04729	3.07971	3.04729	2.04729	2.80218	1.89529	3.21722	1.89529	2.63225	1.89529	2.63225	1.63225	3.21722	3.06085	2.58495	3.07124	2.92771	2.95942	3.4467	3.11288	2.43294	3.80218	1.96929	2.63225	3.39928	2.04729	1.89529	2.21722	2.75778	1.89529	2.95418	1.63225	3.27862	3.21722	1.89529	3.21722	1.99482	3.21722	2.95418	2.85465	2.89529	3.21722	2.99482	3.21722	3.21722	2.63225	2.99482	1.40986	2.63225	3.40986	2.63225	3.63225	2.63225	3.21722	3.81004	3.96724	3.6662	4.13197	3.21722	2.21722	3.53914	2.63225	2.96346	2.21722	1.40986	3.40986	1.89529	3.85465	2.89529	2.78426	4.23994	4.30468	4.1905	2.73179	4.20794	3.35472	3.22741	2.55425	3.48818	2.6867	3.53552	2.67665	3.33139	3.40986	3.31451	2.90909	3.22786	0.757784	3.11485	2.63225	2.92771	2.74328	3.28433	3.29522	2.78228	3.16063	2.46233	5.18596	5.06381	5.32218	5.21722	2.66973	3.57979	3.29968	3.04729	2.78837	2.99482	3.07971	3.55825	3.13921	2.73609	3.63225	2.97146	2.67665	2.5045	2.63225	3.36271	3.01928	2.93091	3.559	3.24622	3.38071	2.98455	3.01558	3.15581	3.01558	3.26726	2.10174	2.78723	2.89529	3.74078	3.66467	4.36922	3.34275	3.43961	4.21722	3.89529	2.80218	3.48025	4.21722	3.80218	5.21722	3.70264	4.80218	2.63225	5.43961	2.63225	2.89529	2.63225	3.73179	1.63225	4.80218	4.21722	2.63225	3.63225	2.34275	3.48025	3.95418	3.48025	3.66467	4.1103	1.89529	4.21722	2.63225	3.92771	4.07971	3.99482
NAB2	3.80218	2.21722	2.21722	3.63225	3.21722	1.63225	3.48025	2.99482	3.80218	2.40986	1.63225	2.63225	1.89529	3.80218	3.40986	4.21722	4.21722	3.21722	4.21722	3.21722	1.40986	1.89529	3.48025	2.63225	2.63225	3.40986	3.31909	3.32413	3.53914	3.36922	3.28433	3.53914	3.35662	3.68116	3.96568	3.94158	3.5567	3.21722	3.28135	3.06521	3.63225	3.57336	3.66467	3.12975	3.16277	2.99482	3.2289	2.96929	3.04289	3.53914	3.09168	2.53914	3.044	2.8387	3.11319	2.71471	2.96377	3.06521	2.96724	3.54979	2.96929	1.40986	3.00477	3.57979	3.2956	3.89529	3.4467	3.43961	3.35472	3.56372	3.19732	3.07971	3.52717	3.36348	3.30741	2.82129	3.46233	2.89529	3.20162	2.96088	2.91055	3.45168	3.65922	2.43961	3.32413	2.73179	3.53914	3.76655	2.8249	2.89529	2.21722	3.48025	3.8249	2.80218	2.96568	3.82129	1.89529	2.21722	3.40986	2.21722	1.89529	3.21722	3.48025	3.21722	3.48025	2.21722	2.73179	1.40986	4.50672	3.07971	2.63225	2.36922	2.80218	1.89529	3.21722	3.48025	4.21722	3.48025	4.21722	3.95418	3.80218	3.38581	3.43294	3.41438	2.75778	3.89529	3.60716	3.43481	3.51095	2.21722	3.42872	2.63225	3.59378	3.85465	2.89529	2.21722	2.34275	3.48025	2.21722	1.63225	3.15308	2.32413	3.48025	2.89529	3.86929	3.21722	3.21722	2.85465	2.63225	3.95418	1.99482	3.21722	3.21722	2.63225	1.40986	1.40986	2.63225	2.99482	3.63225	2.63225	3.63225	4.21722	3.28648	3.07971	3.36922	3.35257	2.63225	2.21722	3.21722	3.11768	2.84798	1.80218	1.40986	3.40986	3.89529	3.04729	3.48025	3.36922	2.88379	3.09168	2.84135	3.86929	3.25374	3.59573	3.03186	3.05675	3.181	3.10174	2.87094	3.74078	3.01728	2.89529	2.74515	3.32413	3.04729	2.34275	3.04976	2.95418	3.07971	2.89529	3.52534	3.04729	2.93428	2.6867	3.04729	3.25786	3.02818	3.29665	3.10532	2.55425	3.99482	2.93711	2.85465	3.1754	3.8249	2.98018	3.31032	3.42872	2.64298	3.09168	3.26844	3.12411	3.22534	2.40986	3.51387	3.51678	3.57336	3.14397	3.43437	3.09692	2.98455	3.15308	3.52707	2.86358	3.23409	2.97621	3.52419	2.63225	2.80218	3.34275	3.21722	3.56514	3.43961	4.89529	1.89529	3.53914	2.89529	2.99482	3.53914	3.63225	3.89529	2.21722	3.63225	2.63225	2.63225	4.48025	2.63225	3.40986	2.63225	3.21722	3.21722	4.21722	3.04729	1.75778	4.21722	3.95418	3.63225	3.75778	3.40986	3.89529	3.80218	2.63225	4.07971	3.56514	2.40986
PRCC	2.21722	3.21722	3.21722	3.63225	2.63225	1.63225	4.70264	3.21722	2.21722	2.99482	1.63225	2.63225	3.89529	3.21722	2.99482	3.21722	4.21722	2.99482	2.04729	2.21722	3.40986	2.89529	3.89529	1.63225	2.63225	3.73179	3.5601	3.7647	3.88018	1.63225	3.73179	3.74078	4.23797	3.4467	4.12795	3.27862	4.21722	3.63225	4.00571	3.21722	4.17974	3.96568	4.28135	3.29968	3.85465	4.1103	3.81386	2.55425	4.04289	3.21722	4.16623	3.02457	3.91684	3.6867	4.04415	3.29968	3.87002	2.21722	3.90753	2.78426	3.66973	2.40986	4.03904	2.73179	3.96149	2.48025	3.76133	2.21722	3.06521	3.33612	3.91003	3.34275	3.60213	3.78658	3.72245	3.09692	3.76611	3.11768	3.43294	3.18327	3.75009	2.83019	3.01286	3.43961	3.53914	2.40986	3.67665	3.44463	3.14683	3.89529	2.95418	2.89529	3.63225	3.80218	2.96568	3.2738	1.89529	3.21722	2.99482	3.67665	2.89529	1.63225	2.89529	2.21722	3.48025	3.80218	3.57979	2.40986	3.04729	3.75778	4.95418	3.95418	3.95418	1.89529	3.21722	3.48025	2.63225	1.89529	2.63225	2.63225	3.21722	3.83973	3.26302	3.59247	2.56514	4.02082	3.56869	3.69784	3.65534	3.80218	3.13921	3.63225	4.02818	4.21722	3.89529	3.21722	3.34275	3.89529	2.95418	1.63225	3.15308	2.97621	3.31032	3.21722	3.57979	3.63225	3.33269	3.36922	2.63225	4.21722	3.73179	3.21722	3.21722	2.63225	2.40986	4.40986	4.63225	2.99482	2.63225	2.63225	2.63225	4.80218	3.60841	3.61576	3.42976	3.6788	3.21722	3.80218	3.53914	1.89529	3.16991	2.53914	3.73179	2.99482	3.89529	2.36922	3.48025	2.78426	2.94038	3.15581	3.30701	2.73179	3.25374	2.21722	3.48705	2.87618	3.15633	3.32413	3.31635	3.38714	3.76202	2.54736	3.64893	3.32413	3.22786	3.34275	2.83475	3.63225	3.3021	3.03279	3.14683	3.04729	3.27532	2.97621	1.78426	3.54736	3.61314	4.01286	3.73609	3.21722	2.57979	3.58918	3.21722	2.25786	3.63225	2.49475	3.21722	2.96929	3.49098	3.43961	2.9507	2.80218	3.71539	-0.175102	3.43629	3.39124	3.48025	3.20286	3.32308	3.32825	2.91055	3.39409	3.47774	3.69365	3.53574	2.97621	3.10916	3.63225	3.30468	2.75778	3.95418	4.45822	3.21722	2.89529	3.89529	3.21722	3.48025	3.73179	3.53914	2.63225	3.48025	3.21722	2.63225	4.21722	2.63225	3.48025	3.63225	4.21722	1.63225	3.21722	3.21722	3.43961	4.04729	4.56514	4.35472	3.21722	3.31032	2.75778	3.73179	1.89529	2.21722	3.63225	3.92771	3.56514	3.73179
RNF6	3.21722	3.21722	3.21722	2.63225	3.63225	3.95418	4.21722	3.21722	3.53914	3.73179	1.63225	2.63225	4.21722	4.21722	4.21722	3.21722	4.21722	2.99482	3.63225	3.53914	2.99482	3.21722	2.89529	4.43961	1.63225	2.40986	3.94713	3.42367	3.91765	3.74773	3.28433	3.74078	3.86358	3.8828	3.48025	3.94158	3.60251	2.85465	3.34275	3.89529	3.39124	3.57336	2.56514	3.71471	3.63225	2.40986	3.08206	3.55425	3.16952	2.91765	2.50672	3.67665	3.0617	1.51678	3.04415	3.58918	3.24106	2.48025	3.56514	3.16277	3.29122	3.99482	3.4642	2.40986	3.35005	3.48025	3.37206	3.63225	4.06521	3.58693	3.69982	3.56514	3.29835	3.80575	3.54842	3.61775	3.46233	4.48025	3.45942	3.49139	3.98455	3.88464	3.65922	3.33269	3.8387	3.49732	3.21722	2.44463	2.40986	1.89529	3.63225	2.89529	2.63225	2.21722	3.21722	3.09692	2.89529	2.21722	3.40986	3.38714	3.48025	1.63225	2.89529	4.02457	1.89529	3.21722	2.40986	2.40986	2.63225	3.34275	1.04729	2.85465	2.43961	3.89529	3.21722	4.21722	2.63225	2.89529	2.63225	2.63225	2.21722	3.28541	3.16991	3.27054	3.66467	3.89529	3.11412	3.31451	3.90688	3.80218	4.13921	3.63225	3.1744	3.04729	2.89529	3.80218	0.757784	3.48025	2.95418	3.21722	2.69365	2.6867	3.31032	2.70264	3.21722	2.63225	2.63225	2.85465	3.48025	1.63225	4.1103	4.21722	3.21722	2.63225	3.40986	1.40986	3.63225	3.73179	1.63225	2.63225	2.63225	4.21722	3.14446	3.19519	2.88379	2.81004	3.95418	2.21722	2.80218	3.63225	3.72245	2.53914	2.40986	3.73179	1.89529	3.04729	1.89529	3.16277	3.19413	3.09168	3.12146	2.40986	2.86255	3.48025	3.26749	2.96929	3.27563	3.8387	3.28213	3.46514	3.48025	3.08793	3.69784	3.10174	2.46233	3.56514	3.51924	2.95418	3.21722	3.66082	1.8249	3.57085	3.83475	3.27166	2.92176	3.04213	3.21722	2.73722	3.47305	3.49285	3.65779	3.58918	3.41652	3.67289	3.40986	3.75778	3.70264	2.96929	2.87905	3.43961	3.26844	3.21722	3.64443	3.14683	3.5585	3.8387	3.40625	3.5132	3.5259	3.15832	3.41751	3.50101	3.67665	4.01558	2.93711	3.6867	3.20226	3.76976	3.38714	3.56514	2.85465	3.07971	2.63225	2.89529	2.89529	3.21722	3.89529	3.73179	2.21722	4.63225	3.31032	2.21722	3.63225	2.63225	2.63225	2.89529	3.21722	3.73179	2.63225	3.21722	4.21722	2.95418	4.04729	3.34275	3.21722	2.63225	4.21722	3.56514	2.40986	3.89529	3.21722	3.63225	2.34275	2.34275	2.40986
S100A2	2.21722	3.21722	2.21722	2.63225	1.63225	1.63225	1.89529	2.40986	2.80218	3.40986	2.63225	2.63225	4.21722	2.21722	2.99482	3.21722	4.21722	2.73179	3.04729	1.21722	1.40986	2.89529	1.89529	2.63225	1.63225	4.21722	3.81386	2.97621	3.15581	3.63225	3.46875	2.53914	3.35662	3.8828	2.74328	2.50101	3.46049	2.63225	3.28135	3.48025	3.63225	3.2738	3.00571	2.93711	2.69499	3.21722	2.52263	2.55425	3.10759	3.38714	2.50672	2.53914	2.93936	2.8387	2.48025	2.93711	2.46683	2.89529	2.75778	2.26968	2.84376	2.40986	2.60811	3.21722	2.59516	2.89529	3.29335	2.63225	1.89529	3.54013	3.11485	0.757784	3.34275	3.6867	3.16991	3.61775	2.98589	2.63225	3.74415	3.18327	3.87208	2.93711	3.73722	2.95418	3.1892	2.86929	2.21722	1.85966	2.40986	2.89529	2.95418	1.89529	3.28433	2.80218	3.21722	3.15832	3.48025	2.21722	3.40986	3.02457	2.89529	2.63225	1.89529	2.80218	3.48025	3.21722	2.99482	4.40986	1.04729	3.56514	5.21722	3.21722	4.15581	1.89529	3.21722	3.48025	2.63225	2.89529	2.63225	1.63225	4.21722	3.32389	2.96346	3.60175	3.66467	2.52332	3.64464	2.59831	2.72245	2.21722	3.13921	1.63225	3.24231	2.63225	3.89529	2.21722	3.07971	3.48025	2.95418	2.63225	4.15308	2.97621	1.89529	2.21722	3.57979	2.21722	3.43961	3.50672	2.89529	2.63225	2.99482	3.21722	3.21722	2.63225	3.73179	2.40986	2.63225	3.40986	3.21722	2.63225	2.63225	4.21722	4.00072	3.87326	3.2623	4.10666	3.21722	2.21722	1.21722	3.63225	3.07037	3.67665	1.40986	2.99482	1.89529	2.36922	3.31032	2.63225	2.99482	3.49023	3.14947	1.40986	2.88601	3.35472	3.52061	2.55425	3.70774	2.8387	3.92368	3.21722	3.66581	2.99482	3.57231	2.7647	2.72536	2.34275	3.43678	2.21722	3.56514	2.57336	2.63225	3.13475	2.83475	2.60424	3.16277	2.33586	2.51361	2.88161	2.73609	2.87618	3.49732	2.71471	3.04729	2.89529	2.63225	2.98018	2.89529	3.29122	2.36058	2.43961	2.36574	2.21722	1.95906	1.8249	3.04497	3.17974	2.38071	2.76846	2.80462	2.66082	2.24759	2.01558	2.33269	2.69365	2.33139	2.51678	2.6173	2.31032	3.30468	3.45822	3.74773	2.75778	2.63225	3.89529	1.89529	2.80218	3.48025	1.40986	2.21722	4.21722	3.63225	3.21722	2.63225	3.63225	3.63225	3.48025	3.95418	2.99482	4.21722	3.21722	3.21722	1.63225	3.04729	3.07971	2.48025	2.95418	2.31032	3.45822	2.99482	3.89529	4.21722	2.63225	3.92771	3.07971	3.73179
SKP2	3.80218	3.21722	3.21722	2.63225	1.63225	3.21722	3.48025	2.73179	2.21722	2.99482	2.63225	2.63225	3.89529	3.21722	1.40986	3.21722	4.21722	2.73179	1.04729	1.21722	2.99482	2.89529	2.89529	2.63225	3.95418	3.40986	3.61455	3.51678	3.43961	3.74773	3.63225	3.67665	3.39409	2.9442	4.21722	2.86358	3.5567	2.85465	3.51267	3.06521	2.93181	3.2738	2.84525	2.71471	4.47132	4.21722	4.41425	3.96929	4.21722	3.21722	4.25674	3.38714	4.09073	2.8387	4.27259	3.58918	4.31032	3.59573	4.07067	2.63225	4.30319	2.99482	4.18697	3.21722	4.25337	3.48025	3.35923	3.80218	3.21722	3.26116	3.58198	2.75778	3.40688	3.43294	3.07037	2.89529	3.32031	2.63225	3.29277	2.49139	3.18619	2.93711	3.18973	3.21722	2.72623	2.86929	2.53914	2.5601	1.8249	3.48025	4.09168	3.48025	2.99482	2.21722	2.2738	2.96568	1.89529	2.21722	2.40986	2.80218	4.21722	1.63225	1.89529	2.21722	3.48025	3.21722	3.21722	3.73179	2.04729	1.75778	3.63225	3.36922	3.88018	1.89529	3.21722	1.89529	3.63225	3.48025	2.63225	3.95418	2.21722	2.95043	2.58495	2.82414	2.56514	2.95942	3.26612	2.37591	2.84798	2.21722	2.77664	1.63225	2.52728	2.04729	1.89529	2.21722	2.34275	1.89529	2.95418	3.21722	3.15308	3.32413	2.63225	3.21722	3.40986	3.21722	2.63225	3.21722	4.01076	4.21722	3.21722	4.21722	4.21722	2.63225	1.40986	2.40986	2.63225	3.40986	2.63225	2.63225	2.63225	3.21722	2.71274	2.78753	2.63225	2.57188	1.63225	3.21722	3.53914	3.31032	2.72245	1.80218	3.73179	2.99482	1.89529	1.63225	1.89529	3.04729	3.04729	3.02457	2.97259	2.40986	3.25374	2.89529	3.03186	2.96929	2.62028	1.51678	2.83991	2.53914	2.71471	2.40986	2.31451	2.60424	2.72536	1.75778	2.78228	3.63225	3.17282	3.38071	2.8249	2.74773	2.34932	2.32413	1.78426	3.61149	3.72418	3.73722	3.82355	2.87618	2.57979	2.71471	2.36922	2.40986	2.8249	2.49475	1.63225	1.55425	2.93249	2.80218	3.10896	3.21722	2.60759	1.40986	2.69133	2.39124	3.12795	2.72893	2.58385	2.43134	2.46998	3.50101	3.00729	3.01558	2.33139	1.10174	2.9027	2.31032	2.91765	3.45822	2.36922	3.34275	0.632253	2.89529	3.48025	2.80218	3.89529	3.40986	2.21722	2.63225	1.63225	3.80218	4.21722	2.63225	4.21722	1.89529	1.63225	3.40986	2.63225	3.21722	3.21722	2.95418	2.04729	2.75778	3.89529	3.43961	4.11768	3.34275	2.73179	1.89529	3.21722	2.63225	2.75778	3.56514	3.99482
SLC25A1	2.21722	3.21722	2.21722	2.63225	4.63225	4.43961	2.89529	3.57979	3.53914	3.40986	1.63225	3.63225	3.89529	4.53914	2.40986	3.21722	4.21722	3.86929	3.63225	3.21722	3.99482	3.48025	3.89529	3.21722	2.63225	3.73179	3.98895	3.7647	3.49023	2.85465	4.03435	3.91765	3.66328	3.60716	3.61775	3.78112	4.21722	3.74773	4.07971	4.06521	3.93181	3.89529	3.40164	3.71471	3.8269	3.73179	3.5601	4.13921	3.65841	3.80218	3.73379	3.38714	3.71537	4.10174	3.63851	3.12975	3.94936	3.48025	3.78015	3.85465	3.42872	3.40986	3.62625	3.86929	3.82398	2.89529	4.54623	4.09168	3.98275	4.77043	4.61235	3.56514	4.55574	4.20644	3.90688	4.43134	4.58127	3.89529	4.47247	4.37591	4.39055	4.12975	4.48929	3.88018	4.5502	4.1103	3.91765	3.44463	3.40986	3.89529	4.33269	3.48025	3.52534	3.80218	3.57336	3.2738	1.89529	2.21722	3.99482	3.80218	3.48025	3.95418	4.70264	3.21722	3.89529	2.21722	3.86929	3.73179	2.63225	3.07971	3.63225	3.21722	3.43961	4.21722	3.21722	3.48025	2.63225	4.48025	4.63225	2.63225	3.21722	3.65087	3.78658	3.83205	3.92771	3.95942	3.64464	3.31451	3.35048	2.21722	3.66973	4.21722	3.78805	3.04729	1.89529	2.21722	4.07971	1.89529	3.43961	3.63225	3.39409	3.60424	3.76976	3.70264	3.73179	3.95418	3.21722	2.85465	3.11768	3.63225	3.21722	3.21722	3.21722	2.63225	2.40986	3.99482	2.63225	3.73179	3.95418	2.63225	2.63225	3.21722	4.02794	3.38227	3.56186	3.71274	3.21722	2.21722	3.21722	3.31032	3.07037	4.12411	4.40986	4.21722	3.89529	3.85465	3.76976	3.36922	3.63225	3.84171	3.59878	3.86929	3.56117	3.98275	3.88502	3.49285	3.6559	3.7647	3.71723	4.0752	3.71471	3.1754	4.21722	3.72623	3.72536	3.07971	4.04976	4.33269	3.63225	3.2738	3.8249	3.21722	3.95813	3.87433	3.26968	3.64252	3.33852	3.57676	3.57739	3.77664	4.21722	3.83019	3.63225	3.78837	3.14683	3.42075	3.83389	3.29122	3.86537	3.43961	4.032	3.60953	4.2574	3.91236	3.78819	3.8387	4.17327	4.17371	3.99604	3.68188	4.39055	3.39409	3.65462	4.01558	3.69047	3.42367	4.07673	4.31032	2.91765	3.66467	3.95418	3.56514	3.80218	3.48025	1.89529	4.02457	4.21722	2.99482	2.80218	2.63225	3.63225	3.21722	2.63225	4.21722	3.63225	3.48025	3.63225	3.73179	3.63225	3.21722	3.21722	2.63225	3.04729	2.75778	3.48025	3.95418	3.63225	3.56514	4.31675	2.89529	2.21722	3.63225	3.07971	3.34275	2.99482
TBX2	5.38714	4.02457	5.02457	4.21722	4.80218	4.43961	5.21722	4.21722	5.12411	4.73179	4.43961	3.63225	5.06521	4.21722	4.57979	4.80218	5.80218	3.99482	3.36922	1.21722	4.21722	4.80218	3.89529	4.63225	5.21722	2.99482	4.18159	2.51678	3.88018	2.63225	4.03435	3.21722	3.35662	3.35923	3.57336	2.86358	2.99482	3.74773	3.34275	3.35472	2.8387	2.38071	2.75778	3.71471	2.56666	4.1103	2.48415	4.29122	2.79826	3.46514	2.50672	3.53914	2.80568	3.8387	2.67551	4.12975	2.46683	4.2876	2.45822	3.85465	2.81059	4.40986	2.53314	4.65779	2.80462	3.48025	3.8465	2.21722	3.21722	3.02102	3.78228	3.07971	4.55574	3.7325	3.07037	3.52756	3.07704	3.31032	4.10432	4.25038	4.59336	3.52207	3.57676	2.63225	3.6253	3.1103	2.38714	4.02959	2.8249	3.89529	4.63225	5.06521	5.49732	2.21722	3.82129	3.2738	2.89529	3.21722	3.73179	4.30468	4.89529	3.63225	4.48025	4.21722	3.48025	3.21722	4.80218	1.40986	3.63225	3.07971	4.04729	2.63225	3.95418	3.48025	3.21722	3.89529	4.63225	4.48025	2.63225	3.63225	3.21722	2.79478	3.26302	2.54517	2.34275	2.75778	2.68116	3.11288	3.07037	3.21722	3.87618	1.63225	2.44322	3.36922	1.89529	2.21722	2.34275	3.89529	2.95418	3.63225	4.44854	4.21722	3.31032	2.70264	2.40986	2.95418	3.80218	3.74773	4.31032	1.63225	3.21722	3.21722	3.21722	4.63225	2.40986	2.99482	2.63225	3.99482	4.80218	3.63225	4.95418	3.21722	2.33087	2.38227	2.56186	2.9589	1.63225	3.80218	2.80218	2.89529	4.16991	3.02457	3.40986	4.40986	1.89529	3.36922	3.63225	2.78426	2.99482	3.09168	2.94088	3.73179	2.39124	3.21722	2.46998	2.96929	3.02627	3.90909	2.98877	3.53914	2.26726	3.84282	2.49139	3.10174	3.38833	3.75778	2.88537	3.43961	2.87326	3.57336	4.14683	3.13475	3.61235	4.37476	3.16277	2.40986	2.51361	2.88161	2.73609	3.29122	3.99482	3.71471	3.10618	3.73179	3.52534	3.63225	4.35472	3.66973	2.50868	3.43961	3.64953	3.60953	4.06249	3.14683	2.20323	2.63225	3.06521	2.88093	3.32308	2.99962	2.12206	2.86358	2.89904	3.01558	2.12975	3.32413	3.47528	3.63225	3.67665	3.75778	4.36922	4.34275	3.21722	4.21722	2.89529	3.53914	1.89529	4.40986	3.53914	2.63225	4.43961	3.80218	4.21722	4.63225	4.21722	4.48025	3.95418	3.40986	3.63225	3.21722	3.21722	3.95418	3.04729	2.75778	3.48025	3.95418	5.01076	4.00571	4.73179	4.21722	3.21722	2.63225	3.56514	3.92771	1.40986
VPS72	2.21722	2.21722	3.80218	2.63225	3.63225	3.21722	1.89529	3.57979	2.80218	2.99482	2.63225	2.63225	2.89529	3.80218	2.99482	3.21722	4.21722	3.57979	4.36922	3.21722	2.99482	3.70264	3.89529	3.63225	3.63225	3.40986	3.44463	2.97621	3.58645	3.63225	3.14683	3.60953	4.06289	3.8828	4.12795	3.50101	3.88791	3.21722	3.61576	3.80218	3.93181	4.15832	4.00571	4.45168	3.63225	3.57979	3.5601	3.77664	3.66702	3.46514	3.77521	3.21722	3.67377	3.97621	3.44854	3.93711	3.95418	3.59573	3.73506	3.78426	3.92348	2.40986	3.72218	3.40986	3.47781	4.06521	3.56311	3.43961	2.89529	3.72583	3.78228	3.07971	3.70774	3.72245	3.58495	3.2738	3.76611	3.48025	3.51095	3.03888	3.70702	2.83019	3.94873	3.21722	3.56117	3.65779	3.38714	3.90406	2.40986	1.89529	3.21722	3.48025	4.14683	3.53914	3.74328	3.61775	4.21722	2.21722	3.73179	3.38714	3.48025	3.21722	2.89529	3.80218	3.89529	3.80218	3.40986	1.40986	4.04729	0.757784	3.04729	2.85465	3.53914	1.89529	3.21722	3.48025	2.63225	1.89529	3.63225	1.63225	2.21722	3.55709	4.121	3.55475	3.34275	3.48025	3.81867	3.31451	3.51095	3.80218	3.42872	3.21722	3.56755	4.04729	3.89529	2.21722	3.56514	4.48025	3.43961	4.43961	3.15308	3.21722	3.31032	3.06521	2.73179	3.95418	3.88018	3.95418	3.76976	3.21722	3.21722	3.21722	3.21722	2.63225	2.99482	2.99482	2.63225	2.99482	3.21722	4.21722	2.63225	3.21722	3.16912	3.3021	3.34846	3.62633	2.63225	4.21722	2.21722	4.11768	2.96346	4.30468	4.21722	2.99482	3.89529	3.95418	3.11768	3.85465	3.52534	3.21722	3.30701	3.86929	3.47097	3.21722	3.39959	3.87618	3.13124	3.32413	3.58313	3.38714	3.50826	3.61149	3.9407	3.60424	3.53272	4.34275	3.67125	3.80218	3.56514	3.66082	2.14683	3.63225	3.98159	3.51678	3.63225	3.84282	3.93891	3.61858	3.73609	3.55425	3.21722	2.71471	2.92176	3.67289	2.63225	3.87326	3.70264	3.66973	3.21722	2.80218	3.42714	3.38714	3.22534	3.40986	3.32015	3.10174	3.2738	3.64647	3.42805	2.61775	3.36307	3.50101	3.49023	3.01558	3.50826	3.32413	3.04357	1.89529	3.38714	3.56514	2.63225	3.75778	3.63225	1.89529	4.21722	4.21722	1.89529	3.99482	3.21722	2.63225	3.70264	4.21722	2.63225	3.63225	4.63225	4.21722	4.63225	3.99482	3.95418	4.80218	5.21722	4.09168	4.36922	3.34275	4.06521	3.63225	3.89529	3.75778	3.40986	1.89529	2.21722	2.63225	3.75778	3.92771	3.40986
TSNAX	4.80218	5.30468	4.53914	4.21722	5.33269	5.63225	5.59573	5.90171	6.12411	4.99482	4.43961	4.63225	4.70264	5.67665	5.21722	5.53914	5.80218	5.36406	5.43961	5.30468	5.40986	5.59573	4.48025	6.02457	4.43961	5.31675	5.08848	5.72623	5.37372	5.40484	5.42481	5.40704	5.19615	5.24188	5.04909	4.78112	5.26072	5.17657	5.52597	4.98275	5.17974	5.85876	5.23352	5.68434	5.49355	4.73179	5.39882	5.29122	5.50352	5.21722	5.48608	5.3465	5.52857	5.04034	5.37735	5.55602	5.39247	5.21722	5.43374	5.43961	5.38995	4.57979	5.45407	5.49732	5.49905	5.59573	4.6604	3.63225	4.70264	4.6173	4.94625	4.56514	5.1871	5.13243	5.20553	4.87714	5.07704	4.48025	4.68928	4.67359	4.68499	4.91111	4.24418	4.49023	4.61481	4.40986	4.3465	4.25198	4.28433	4.48025	5.02457	4.89529	3.99482	4.53914	4.63945	4.5041	2.89529	5.21722	5.21722	4.9721	3.48025	4.95418	4.48025	4.38714	4.48025	4.21722	4.49732	4.21722	4.63225	4.45822	4.21722	4.74773	4.76154	4.70264	3.21722	4.89529	5.63225	5.21722	4.21722	5.53914	4.21722	5.04559	4.51095	4.93106	5.18405	4.99044	4.71679	5.18327	4.87773	4.53914	4.42872	3.95418	4.9131	4.04729	4.89529	4.21722	4.75778	4.89529	4.63225	5.09168	5.18551	5.10174	4.63225	5.35472	5.1103	4.95418	5.18684	4.95418	5.26452	4.43961	4.31675	3.21722	5.21722	3.63225	3.73179	5.40986	2.63225	4.73179	4.43961	4.63225	3.63225	3.21722	4.24067	3.96724	4.63225	4.35257	3.95418	4.80218	4.67665	5.06521	4.3923	4.86107	4.21722	4.21722	4.89529	4.57085	4.55825	5.16277	4.69937	4.91765	4.94888	4.93342	4.7773	3.89529	4.80558	5.13921	5.07314	5.00863	4.99934	4.7718	5.05575	4.70264	4.96088	5.34967	4.69499	4.84525	4.92221	4.80218	4.84525	4.82129	4.34846	4.77521	5.03862	5.02457	4.67178	5.05372	5.09857	4.79308	5.12841	4.99166	4.93342	4.45168	4.97012	4.76036	4.21722	4.69638	4.21722	4.36161	4.91268	4.09168	4.52166	4.46514	4.78853	4.14683	4.54007	4.39124	4.49222	4.62509	4.66125	4.32825	4.52061	4.94158	4.75119	4.64785	4.66581	4.64606	4.69412	4.31032	5.23958	5.04319	4.80218	4.34275	5.15581	5.35472	7.06521	4.91765	4.48025	4.40986	5.30468	5.63225	4.92503	3.80218	4.63225	3.63225	4.21722	5.35472	4.80218	5.40986	4.95418	4.80218	4.80218	4.71972	3.36922	4.34275	5.14321	5.02457	4.89529	5.24964	4.73179	5.06521	4.53914	4.21722	4.66467	5.00571	4.73179
TUBA4A	5.38714	4.38714	4.53914	4.63225	4.43961	3.63225	2.89529	4.40986	3.53914	4.73179	2.63225	4.95418	3.48025	3.80218	4.86929	3.21722	4.21722	4.93342	3.63225	3.53914	3.73179	2.89529	3.89529	3.95418	3.63225	2.40986	4.25198	4.27166	4.21722	3.85465	3.99482	4.60953	4.27862	4.40363	3.89529	4.08597	3.5094	4.13475	3.80218	4.06521	3.8387	4.03279	4.34275	3.45168	3.63225	4.31675	3.42445	3.66973	3.39364	4.26161	3.15581	3.91765	3.71537	3.32413	3.12661	3.29968	3.54554	3.98275	3.13282	3.98589	3.21722	2.99482	3.54273	3.40986	3.19508	3.48025	4.09104	4.09168	3.59573	3.78053	4.13592	4.21722	3.77409	3.82467	3.75487	4.35472	3.98589	3.89529	3.32191	3.31451	3.94803	3.37768	4.73722	4.21722	3.92617	3.93342	4.46514	4.90406	5.03435	3.89529	4.95418	1.89529	3.40986	2.80218	3.93091	3.70264	1.89529	3.80218	2.99482	4.12411	2.89529	4.63225	4.21722	4.21722	3.89529	3.21722	3.40986	3.40986	3.85465	3.07971	3.63225	3.63225	3.88018	5.21722	3.21722	3.89529	4.95418	2.89529	3.63225	3.63225	4.21722	3.99879	3.96346	4.07124	3.92771	3.48025	3.68116	4.49139	4.47247	4.21722	4.21722	3.21722	4.10314	4.04729	4.48025	3.80218	2.34275	4.21722	3.63225	1.63225	2.86358	3.60424	2.89529	3.98275	4.31675	2.95418	3.88018	3.63225	3.89529	3.63225	3.99482	3.21722	3.21722	4.21722	2.99482	2.99482	2.63225	3.40986	3.95418	2.63225	4.21722	3.21722	3.16912	4.21722	3.94038	4.13197	3.21722	4.21722	4.21722	4.39779	3.58495	3.80218	3.40986	2.99482	2.89529	4.29522	3.76976	3.85465	3.99482	3.33269	3.51512	4.1103	3.39124	3.06521	4.12206	3.87618	3.83751	3.8387	4.09114	3.80218	4.20014	3.54736	4.31451	4.16063	3.22786	3.07971	3.72783	3.63225	3.69638	4.74328	3.73179	3.50672	4.34932	3.47097	4.04729	3.25786	3.26697	2.81122	3.36058	4.46114	3.73179	3.45168	4.29522	3.99482	4.21722	4.34275	3.21722	3.55425	3.17349	3.63225	3.45689	3.21722	3.36432	3.73179	3.97536	3.97621	3.18807	3.62509	3.66663	3.82129	3.36307	4.50101	3.27611	3.39409	4.01728	4.27166	3.10916	2.89529	4.0752	3.66467	4.36922	4.75778	3.80218	3.48025	3.48025	4.38714	2.89529	4.73179	4.02457	5.63225	3.63225	3.80218	4.95418	4.63225	4.95418	3.89529	4.43961	4.40986	4.43961	3.21722	3.21722	4.09168	3.85465	3.34275	4.98275	4.63225	5.01076	4.92771	4.73179	4.21722	4.21722	2.63225	3.34275	4.56514	4.99482
UCHL3	3.21722	4.02457	3.80218	2.63225	3.63225	3.95418	3.48025	3.86929	3.53914	3.99482	2.63225	3.63225	3.48025	3.21722	4.21722	3.21722	4.21722	3.40986	3.04729	3.80218	3.40986	3.21722	3.89529	3.63225	1.63225	3.99482	3.61455	3.51678	3.91765	3.50672	3.57979	3.67665	3.60054	3.81867	3.61775	4.15308	3.46049	3.50672	3.40164	3.06521	3.17974	3.96568	3.88707	3.71471	4.44418	3.99482	4.00262	3.42872	4.12019	4.0752	3.82865	3.67665	4.14432	3.6867	4.37173	3.45168	4.13475	4.14321	4.35024	3.78426	3.98424	4.21722	4.53795	3.21722	4.31626	3.70264	3.2798	3.63225	3.35472	3.57923	2.61235	3.92771	2.99879	3.39547	3.47247	3.03279	3.63225	3.11768	3.32191	3.49139	2.98455	3.83019	3.53369	3.21722	2.7647	2.86929	3.12411	2.85966	2.14683	2.89529	3.43961	2.89529	3.73179	3.21722	3.21722	3.38071	2.89529	3.21722	3.40986	2.80218	3.48025	3.95418	3.89529	2.21722	1.89529	3.21722	3.21722	3.40986	3.36922	2.75778	2.63225	3.50672	3.53914	2.89529	4.21722	3.48025	4.21722	2.89529	3.63225	2.63225	2.21722	3.98285	3.07037	3.75929	3.21722	4.02082	4.05967	3.83534	3.35048	4.21722	3.96929	3.21722	3.94911	3.04729	3.48025	3.80218	3.75778	2.89529	3.43961	3.95418	3.01558	3.42367	3.63225	3.89529	3.86929	4.21722	3.63225	3.21722	4.21722	3.21722	2.99482	3.21722	3.21722	3.63225	3.99482	3.73179	2.63225	3.73179	2.63225	2.63225	2.63225	4.21722	3.62633	3.71198	3.07283	2.90119	1.63225	3.21722	3.80218	3.31032	3.58495	4.02457	3.73179	4.40986	1.89529	3.74773	3.31032	3.46233	3.91236	3.67665	3.84135	3.57979	4.09168	3.98275	3.73588	2.55425	3.92771	3.6867	3.9384	3.53914	3.73856	3.33586	3.69784	3.21722	3.1404	4.07971	3.89776	3.21722	4.0308	3.48025	3.8249	3.29522	3.91003	4.00863	3.54979	4.44548	4.21722	4.24418	4.41791	3.87618	3.1103	2.93711	3.81988	4.04213	3.73179	3.07971	3.55825	3.87618	2.82355	3.53914	2.67507	3.38714	2.93943	3.40986	3.62294	3.57567	3.38071	3.48974	3.64501	3.72311	3.24759	3.78112	3.46514	3.86358	3.36241	3.42367	2.9027	3.76976	3.53914	3.92771	3.04729	2.34275	3.21722	3.48025	3.48025	2.80218	3.48025	3.40986	3.53914	2.63225	3.76976	2.21722	3.63225	2.63225	3.63225	3.89529	3.21722	2.99482	3.95418	5.21722	3.21722	4.09168	3.04729	2.75778	3.48025	3.21722	3.31032	4.00571	3.21722	3.48025	3.21722	2.63225	2.75778	4.34275	2.40986
UQCRFS1	4.21722	3.80218	3.21722	2.63225	3.63225	2.63225	1.89529	3.40986	3.80218	2.40986	4.43961	2.63225	3.89529	2.21722	3.99482	3.21722	4.21722	3.21722	2.63225	3.21722	3.73179	4.21722	2.89529	2.63225	3.21722	2.99482	4.96819	3.42367	5.09168	3.63225	5.31675	4.02457	4.86358	3.75155	5.12795	3.27862	5.1103	3.50672	4.82387	2.70264	5.04034	3.74328	5.21722	2.93711	3.72536	3.73179	4.00262	3.66973	3.75852	3.74078	3.84171	3.21722	3.81962	2.51678	3.78958	2.45168	3.90029	3.59573	3.52597	3.26968	3.75936	3.40986	3.67937	3.57979	3.84309	2.48025	4.45877	4.33269	3.70264	4.52819	4.75531	3.07971	4.46828	4.43602	4.26302	4.52756	4.58127	4.48025	4.52355	3.49139	3.94803	3.29968	4.21722	3.80218	4.17499	3.31675	3.91765	3.25198	3.8249	2.89529	2.63225	1.89529	3.63225	3.80218	3.38071	3.38071	3.48025	3.21722	2.99482	2.53914	3.48025	2.63225	3.48025	1.21722	1.89529	2.21722	3.57979	1.40986	3.04729	3.75778	1.04729	2.36922	2.95418	3.89529	3.21722	3.89529	3.63225	2.89529	3.63225	1.63225	3.21722	4.38581	3.84798	4.21117	3.84525	3.99044	3.64464	3.49139	3.84798	3.80218	3.29122	1.63225	4.39928	4.36922	3.48025	2.21722	3.07971	1.89529	2.21722	3.21722	3.39409	3.7647	1.89529	3.80218	3.57979	2.21722	3.63225	3.50672	4.39779	2.63225	3.86929	3.21722	3.21722	2.63225	4.21722	1.40986	2.63225	2.99482	2.63225	2.63225	4.21722	3.21722	4.9589	5.36265	5.1883	5.00072	4.43961	3.80218	2.80218	3.63225	3.26302	3.38714	2.99482	4.21722	4.48025	3.63225	3.31032	3.36922	3.3274	3.43961	3.55756	3.21722	3.30685	3.06521	3.79191	3.36161	3.91306	3.60424	3.84773	3.60953	3.45168	2.54736	3.69784	2.97621	4.26968	3.34275	3.6856	3.21722	3.92771	3.96568	3.40986	3.36922	3.27532	3.97621	3.78426	3.67289	3.87618	4.04388	3.47305	3.42872	3.99482	2.71471	3.74773	3.40986	3.63225	3.87326	3.95418	2.29122	4.25965	4.02457	4.29339	3.21722	4.15049	2.99482	4.6438	3.32413	3.99962	4.47787	4.55227	3.61775	3.61682	3.01558	4.63225	3.69365	3.85222	3.32413	4.46279	2.89529	3.60953	3.66467	2.63225	2.75778	4.21722	2.89529	1.89529	4.02457	3.48025	4.21722	2.80218	3.63225	4.06521	2.21722	2.63225	3.63225	3.63225	1.89529	2.63225	3.40986	3.21722	3.21722	3.21722	3.21722	3.04729	3.07971	3.70264	3.63225	3.76976	1.75778	3.21722	3.48025	2.21722	4.95418	4.07971	3.56514	2.40986
ZBTB16	3.80218	3.80218	3.80218	5.63225	3.63225	4.80218	3.89529	4.57979	4.21722	3.99482	4.21722	5.80218	5.06521	5.38714	2.99482	5.80218	4.21722	3.99482	4.04729	6.70907	3.73179	4.80218	6.06521	5.21722	4.43961	5.73179	3.18159	2.97621	3.02457	3.74773	2.28433	3.12411	2.69365	3.60716	2.82129	3.01558	2.99482	2.63225	3.21722	3.21722	3.45537	2.89529	2.66467	2.71471	2.1404	2.73179	2.44463	3.87618	2.15734	2.02457	2.04729	2.80218	2.45903	2.10174	2.07216	2.93711	2.15163	3.35472	2.18405	3.54979	2.13921	2.40986	2.21122	3.40986	2.20987	3.48025	1.90943	2.95418	3.35472	2.18209	1.83475	3.75778	2.10571	3.14754	2.65534	2.48025	2.16277	3.63225	2.48541	3.37591	3.52061	3.21722	2.57676	2.43961	2.90909	1.99482	2.02457	2.02959	1.8249	4.89529	3.43961	3.89529	3.14683	5.02457	3.03279	2.03279	5.21722	4.80218	3.99482	4.02457	3.48025	5.09168	3.48025	4.53914	2.89529	3.21722	2.99482	2.40986	2.63225	2.75778	3.36922	2.85465	2.43961	1.89529	3.21722	1.89529	2.63225	4.21722	2.63225	4.43961	2.21722	3.81293	2.84798	3.44563	3.21722	2.75778	2.52916	3.37591	2.84798	3.80218	2.29122	3.95418	4.04729	3.04729	2.89529	3.80218	4.07971	1.89529	2.21722	3.21722	3.50101	2.6867	4.01076	3.35472	1.99482	3.43961	3.21722	2.85465	2.89529	1.63225	2.73179	3.21722	3.21722	3.63225	2.99482	2.99482	4.63225	2.99482	3.21722	4.63225	4.95418	3.21722	3.09383	2.98018	3.34846	2.64403	4.80218	4.21722	5.21722	4.39779	3.43294	4.74078	3.73179	3.99482	5.35472	4.57085	3.89529	4.54979	2.04729	2.63225	2.65848	4.65779	2.4864	4.35472	3.87208	3.49285	3.60213	3.97621	3.78395	3.67665	3.23409	3.99482	2.74515	4.04034	3.1404	3.56514	3.29418	3.95418	3.66467	3.82129	3.99482	4.71972	3.27532	3.32413	4.04729	2.25786	2.08476	2.65922	2.95848	3.29122	2.99482	3.93711	3.54979	3.67289	4.68288	3.34275	3.11768	4.42872	2.64298	3.80218	2.36574	4.0752	2.39347	4.28433	2.27629	2.63225	2.70264	2.559	2.48998	2.70264	3.30648	3.50101	2.38714	2.50101	3.09323	4.56117	2.47528	4.31032	4.83193	4.66467	5.21722	5.1501	5.15581	2.89529	3.48025	5.86107	4.21722	4.40986	5.67665	5.63225	3.95418	4.21722	3.63225	2.63225	4.21722	1.89529	4.80218	2.40986	3.63225	4.21722	4.21722	2.21722	1.04729	2.34275	2.89529	2.95418	3.11768	2.92771	3.86929	3.48025	3.80218	2.63225	3.92771	5.07971	5.1103
MANF	4.21722	3.53914	4.21722	2.63225	3.21722	2.63225	3.89529	3.86929	3.21722	4.40986	2.63225	2.63225	3.48025	3.80218	2.99482	4.21722	4.21722	3.21722	2.04729	3.21722	1.40986	3.48025	3.48025	4.21722	3.63225	3.73179	4.14507	4.42367	4.05852	4.04729	4.07283	4.42667	3.75255	4.11412	3.85876	3.86358	3.24636	4.13475	3.71198	4.35472	4.39124	4.21722	4.34275	4.77361	3.26968	3.40986	3.44463	4.36161	3.60562	3.86107	3.36922	4.12411	3.29411	4.21722	3.26654	3.83019	3.23316	4.75327	3.31237	3.98589	3.21722	3.99482	3.31555	3.40986	3.37652	4.35472	5.0154	5.02457	5.10474	5.03515	4.88537	4.92771	4.81405	4.62328	4.5668	4.61775	4.67178	4.63225	4.48541	4.21722	4.12206	3.93711	4.37194	4.71972	4.47097	4.31675	3.02457	4.02959	4.21722	3.89529	2.21722	3.48025	3.8249	2.80218	3.21722	3.70264	1.89529	4.21722	2.99482	3.38714	1.89529	1.63225	2.89529	3.21722	1.89529	2.21722	3.73179	3.73179	5.21722	4.07971	4.74773	5.40484	4.49023	4.21722	3.21722	2.89529	3.63225	2.89529	2.63225	3.95418	3.21722	3.80388	3.65534	3.40381	3.21722	4.39005	4.4467	4.79095	4.72245	5.80218	3.96929	5.53914	3.71823	3.85465	4.21722	4.53914	2.34275	3.48025	2.95418	3.95418	3.69365	3.21722	1.89529	3.21722	2.40986	3.43961	3.43961	3.36922	4.01076	1.63225	2.99482	3.21722	3.21722	2.63225	4.40986	3.40986	2.63225	3.40986	2.63225	2.63225	4.63225	3.21722	3.91583	3.49475	3.69937	3.9589	1.63225	2.21722	3.53914	2.63225	2.72245	2.53914	2.40986	2.40986	4.21722	2.36922	2.63225	2.46233	2.56186	2.80218	2.94088	3.57979	3.23559	3.89529	4.04345	3.49285	4.05324	3.51678	4.0779	3.53914	3.99765	3.48025	4.23389	3.37476	3.89529	3.07971	4.2073	3.63225	4.05546	4.38071	4.86929	3.57085	4.19732	4.72623	2.78426	2.99482	2.70625	2.88161	2.47305	3.87618	4.31675	3.83019	3.78426	4.21722	3.73179	4.0308	4.70264	3.87618	4.10532	3.21722	3.79637	3.53914	4.07154	4.07283	4.47948	3.97621	4.04909	4.31389	3.87593	3.82129	4.49552	4.69365	4.35335	3.86358	4.56271	4.16063	4.3038	3.63225	3.80218	3.84525	3.04729	3.92771	2.95418	2.89529	3.48025	4.38714	3.48025	4.57979	2.80218	2.63225	3.21722	4.21722	2.63225	3.63225	2.63225	4.48025	3.21722	4.21722	1.63225	3.21722	3.21722	4.53914	3.36922	4.21722	2.89529	3.43961	3.48025	3.66467	3.86929	3.48025	3.80218	2.63225	2.75778	3.56514	1.40986
CLPP	2.21722	4.21722	3.80218	3.63225	3.21722	3.21722	4.21722	2.73179	2.80218	3.73179	3.95418	4.63225	2.89529	4.21722	3.73179	3.21722	4.21722	3.57979	3.04729	3.80218	2.40986	1.89529	2.89529	3.63225	3.21722	2.99482	3.94713	3.21722	3.84171	3.85465	4.03435	4.0752	3.96667	3.35923	2.82129	3.01558	3.46049	3.85465	3.66467	3.98275	3.73917	3.89529	3.40164	3.29968	3.44418	3.99482	3.82929	3.96929	3.2747	3.74078	3.71972	3.67665	3.58271	3.6867	3.5714	3.58918	3.80218	3.21722	3.44428	3.54979	3.40669	3.40986	3.60811	2.73179	3.42805	4.06521	3.79981	3.43961	4.14321	3.73278	2.93428	3.75778	3.70774	3.83404	3.90688	3.43134	3.57085	4.01076	3.51095	4.34554	3.83255	3.58918	3.48929	3.43961	3.53914	3.86929	2.80218	4.14507	4.14683	2.89529	3.21722	2.89529	3.14683	3.53914	2.74328	2.57336	2.89529	2.21722	2.40986	3.02457	1.89529	3.63225	1.89529	2.21722	3.48025	2.21722	3.73179	2.99482	1.04729	3.34275	2.63225	2.36922	3.43961	3.89529	4.80218	2.89529	2.63225	3.48025	2.63225	3.95418	2.21722	3.23246	3.43294	3.19899	2.92771	3.19074	3.48852	3.43481	3.43294	4.21722	3.77664	2.63225	3.42872	2.63225	3.89529	3.21722	4.21722	2.89529	3.21722	4.21722	2.27862	3.32413	3.31032	3.35472	3.21722	3.21722	2.21722	2.36922	2.63225	1.63225	2.73179	3.21722	3.21722	4.21722	3.73179	1.40986	2.63225	3.40986	4.43961	2.63225	2.63225	3.21722	3.395	3.10356	3.19413	3.16912	3.21722	3.80218	1.21722	3.76976	3.43294	2.53914	1.40986	3.73179	1.89529	1.04729	3.11768	2.78426	3.14683	2.63225	3.23039	3.21722	3.08156	3.21722	3.5371	3.66973	3.80615	3.32413	3.59247	2.80218	3.05575	2.78837	3.46338	3.10174	3.1404	3.56514	3.25621	2.95418	2.98018	3.15832	2.40986	2.85465	3.34932	3.60424	2.46233	3.44548	2.96929	3.48929	3.47305	3.49285	3.49732	4.03664	3.16277	3.73179	3.99482	3.17282	3.11768	3.55425	3.54344	3.43961	3.71254	3.21722	3.17587	3.63225	2.92513	3.39124	3.12795	2.84441	2.98748	3.48025	3.30648	3.01558	3.14005	3.50101	2.93711	3.60424	3.74659	3.63225	3.46514	2.92771	3.50672	3.92771	3.95418	2.89529	3.48025	4.38714	4.48025	2.99482	1.21722	2.63225	3.55825	3.21722	2.63225	2.63225	2.63225	3.48025	3.95418	3.40986	2.63225	3.21722	4.21722	3.63225	4.36922	3.75778	2.89529	4.63225	2.31032	3.84525	3.40986	1.89529	4.53914	3.63225	3.56514	2.34275	2.99482
LAGE3	3.21722	3.80218	3.80218	4.63225	3.95418	3.63225	2.89529	3.40986	4.21722	4.40986	2.63225	4.95418	3.89529	4.53914	2.99482	3.21722	4.21722	2.99482	3.04729	2.80218	3.73179	3.89529	3.48025	4.80218	3.21722	2.99482	3.94713	4.04034	4.02457	4.36922	4.28433	3.67665	3.91605	3.75155	3.78281	4.21722	4.33043	4.13475	3.66467	3.59573	3.8387	3.82129	3.80218	3.93711	4.25934	3.73179	3.82929	2.55425	4.08848	4.26161	4.09168	3.80218	3.87741	3.51678	3.80635	2.45168	3.99215	2.48025	4.0524	3.78426	4.15251	4.21722	4.11168	3.57979	4.02143	4.35472	4.89173	5.09168	4.06521	4.95418	4.47033	3.75778	4.47826	4.89125	4.81761	4.96568	5.14883	4.11768	4.78658	4.57231	4.87208	4.17415	5.104	3.71972	5.07136	3.93342	3.02457	3.25198	3.52534	1.89529	3.21722	2.89529	3.52534	2.80218	2.96568	3.21722	3.48025	2.21722	3.40986	2.53914	2.89529	1.63225	2.89529	2.21722	1.89529	2.21722	2.40986	2.40986	4.04729	3.07971	3.04729	4.04729	3.95418	3.48025	3.21722	1.89529	2.63225	1.89529	2.63225	2.63225	2.21722	3.34898	2.26302	3.09771	3.07971	3.56514	3.71679	3.25038	2.72245	2.21722	2.96929	2.63225	3.33852	1.04729	1.89529	3.21722	3.56514	1.89529	3.63225	2.63225	3.86358	3.21722	3.11768	2.89529	3.86929	0.632253	3.63225	3.04729	1.89529	1.63225	2.73179	3.21722	3.21722	2.63225	1.40986	1.40986	4.21722	3.40986	3.95418	2.63225	2.63225	3.21722	3.62633	3.58221	3.17067	3.49593	3.63225	2.21722	1.21722	3.11768	1.84798	3.21722	1.40986	1.40986	3.48025	2.63225	3.48025	3.36922	3.19413	3.27611	3.30701	2.40986	3.12164	1.89529	3.05494	3.61314	3.29835	2.6867	3.18671	2.80218	3.48025	2.78837	3.34554	2.42367	2.84084	0.757784	3.43678	3.63225	2.87326	2.38071	1.8249	3.21722	3.23684	2.51678	2.26968	3.61149	2.81059	3.34728	3.19552	3.05675	3.65779	4.03664	2.92176	2.89529	3.28433	3.17282	2.76976	3.13921	4.11691	2.21722	5.35393	3.53914	3.68035	3.52534	4.32015	3.45537	4.55064	4.5132	4.01723	3.55064	3.79191	2.50101	4.40044	3.78112	3.64071	2.8387	5.09304	3.48025	3.91765	4.1501	3.74773	3.92771	3.63225	4.48025	4.70264	4.02457	3.48025	2.40986	4.02457	4.21722	4.06521	4.53914	2.63225	2.63225	4.95418	1.89529	4.21722	4.57979	4.21722	4.21722	3.21722	4.53914	4.21722	3.92771	1.89529	3.63225	4.01076	3.34275	3.21722	3.89529	2.21722	2.63225	3.56514	3.34275	1.40986
ARID1A	4.21722	3.80218	3.80218	3.63225	3.95418	3.63225	4.48025	4.40986	3.53914	2.40986	3.63225	2.63225	2.89529	3.80218	3.73179	3.21722	4.21722	3.99482	4.36922	3.53914	3.99482	4.35472	4.70264	3.63225	3.95418	2.99482	3.50352	2.97621	3.49023	3.21722	3.77909	3.74078	3.50101	4.00309	4.2738	3.69365	3.46049	3.36922	4.00571	3.70264	3.45537	3.89529	3.80218	2.93711	3.86832	3.40986	4.37273	3.55425	4.2289	3.38714	4.15581	3.91765	4.00488	3.97621	4.02278	3.83019	4.04729	3.21722	4.18405	4.54979	4.2045	3.73179	3.92638	3.40986	4.26759	2.89529	3.26612	0.632253	2.89529	3.08762	3.98159	3.34275	3.70774	3.48144	3.54842	3.15832	3.57085	4.01076	2.76552	2.79095	3.18619	3.83019	2.57676	3.63225	3.2447	3.49732	3.91765	3.5601	3.14683	2.89529	2.21722	4.48025	3.73179	3.53914	3.52756	4.21722	2.89529	4.53914	3.99482	3.02457	2.89529	3.21722	2.89529	4.21722	1.89529	2.21722	2.99482	2.99482	2.63225	3.07971	3.63225	3.74773	2.95418	3.89529	4.21722	2.89529	2.63225	1.89529	4.21722	4.63225	3.80218	3.46828	3.90688	3.62923	2.75778	3.92771	3.48852	3.37591	3.07037	2.21722	3.42872	2.63225	3.78805	3.36922	2.89529	2.21722	3.75778	4.21722	3.43961	3.21722	3.78112	3.60424	4.01076	3.48025	4.21722	3.43961	3.80218	3.63225	3.76976	3.63225	3.73179	3.21722	4.21722	3.63225	3.73179	2.99482	3.63225	3.73179	3.95418	2.63225	2.63225	3.21722	4.10666	4.28135	4.14683	4.54387	3.21722	2.21722	3.80218	3.63225	3.78658	3.91765	2.99482	3.40986	2.89529	3.63225	2.31032	3.16277	3.73179	3.91765	4.10724	3.57979	3.82663	4.2876	4.0084	3.55425	4.30958	3.32413	4.00984	3.12411	3.95757	3.61149	3.76823	3.56117	3.31032	3.56514	3.72783	3.21722	4.0308	4.03279	3.63225	3.57085	3.72783	3.90909	3.71026	4.04213	4.32684	3.73722	3.79498	3.66973	3.80218	3.83019	3.59161	2.89529	3.28433	4.07971	3.76976	3.66973	3.57739	3.53914	3.91899	3.30468	3.71539	3.40986	3.46001	3.57567	2.82129	3.05086	3.37652	4.0163	3.18619	3.78112	3.20211	3.78112	3.36241	3.90909	3.88409	3.31032	3.80218	3.84525	3.74773	3.34275	3.43961	2.89529	3.48025	3.53914	2.89529	3.99482	2.80218	3.63225	3.95418	3.21722	3.63225	2.63225	4.21722	1.89529	3.63225	4.21722	4.21722	3.21722	3.21722	3.63225	3.36922	4.45822	2.48025	4.33269	3.76976	3.92771	3.21722	4.21722	2.21722	2.63225	3.56514	3.92771	4.21722
CD164	2.21722	4.21722	3.80218	2.63225	4.21722	4.43961	2.89529	4.21722	4.38714	3.99482	3.21722	4.21722	4.21722	4.80218	4.73179	3.21722	4.21722	4.65779	3.36922	4.53914	3.40986	4.21722	4.21722	4.63225	4.21722	3.73179	4.14507	3.8387	3.58645	4.04729	3.95418	3.86107	3.31814	3.75155	3.43134	4.55163	3.6469	4.43961	3.28135	4.06521	3.78979	3.82129	3.61576	3.29968	5.08877	3.99482	4.76655	4.42872	4.77056	4.17141	4.81547	3.80218	4.89562	4.10174	5.18551	4.37768	5.43445	4.48025	5.25364	4.32031	4.90003	4.73179	4.84348	4.57979	4.71928	4.80218	4.6604	3.95418	3.89529	4.78053	4.09348	4.21722	4.26414	4.57939	4.30741	5.04909	4.40484	4.11768	5.13749	4.81332	5.18619	4.85767	4.86433	5.05852	5.00863	4.86929	3.53914	4.06912	3.99482	3.48025	4.21722	1.89529	4.28433	4.21722	3.70264	4.21722	1.89529	4.53914	3.40986	3.21722	3.48025	3.21722	4.21722	3.21722	3.89529	3.80218	3.73179	3.73179	3.04729	4.07971	4.50672	3.85465	4.15581	4.21722	4.21722	3.48025	2.63225	3.48025	4.21722	1.63225	4.53914	3.36136	3.43294	3.53552	2.75778	3.75778	3.56869	4.2828	4.26302	3.21722	4.05675	3.95418	3.78805	3.85465	3.48025	2.21722	3.34275	3.89529	2.63225	3.21722	2.86358	3.10174	3.63225	3.21722	3.57979	3.95418	2.80218	3.21722	3.11768	2.63225	3.40986	3.21722	3.21722	3.63225	3.40986	3.73179	2.63225	2.99482	3.63225	2.63225	2.63225	3.21722	4.70433	4.66467	4.64081	4.6528	3.21722	3.80218	4.38714	4.11768	4.26302	2.80218	3.40986	4.40986	3.48025	3.74773	3.63225	3.04729	4.36922	4.49023	4.1905	3.40986	4.71972	3.59573	4.27734	4.17874	3.70774	3.90909	3.85551	4.30468	4.46604	4.13233	4.29875	4.07136	4.86832	3.75778	4.09348	4.80218	3.66467	4.48025	4.40986	3.90527	3.86028	4.10174	4.04729	4.40986	4.53407	4.61858	4.94554	4.32684	4.26784	4.03664	4.01692	3.54736	4.21722	3.56514	3.83389	3.42872	4.20641	4.21722	4.29339	4.53914	4.51779	3.99482	4.09126	4.25374	4.14321	4.15892	4.43751	4.2738	3.56952	4.39409	4.2543	4.33751	4.23409	4.16063	4.26116	3.63225	4.46514	3.34275	3.50672	4.21722	4.09168	1.89529	2.89529	4.21722	4.21722	4.21722	4.53914	4.21722	4.01076	3.80218	4.63225	2.63225	4.95418	1.89529	2.63225	3.73179	1.63225	3.21722	4.80218	3.63225	4.74773	4.56514	4.21722	3.43961	3.31032	3.66467	4.40986	3.89529	4.53914	4.63225	3.07971	3.92771	3.40986
CDC123	2.21722	3.53914	2.21722	2.63225	3.21722	3.63225	2.89529	3.21722	3.53914	1.40986	3.95418	2.63225	3.48025	2.21722	2.40986	3.21722	4.21722	2.99482	3.63225	3.21722	3.99482	3.48025	1.89529	3.95418	4.21722	2.99482	3.81386	3.32413	3.63225	3.85465	4.28433	3.30468	3.43062	3.52916	3.48025	3.15308	3.40986	3.21722	3.92771	3.59573	3.93181	3.57336	3.75778	3.83019	4.15163	3.57979	4.34079	3.77664	4.40398	3.91765	4.19704	3.38714	4.26384	3.51678	4.39963	3.83019	4.30279	3.35472	4.45127	3.63225	4.09857	4.21722	4.31555	3.21722	4.38307	4.48025	4.7662	4.33269	3.70264	4.6617	4.95813	2.75778	4.53676	3.91573	3.90688	4.43134	4.36922	2.89529	4.20162	3.64893	4.27734	3.77361	4.71811	3.43961	4.31119	3.93342	3.86107	4.28593	4.52534	3.48025	3.43961	1.89529	3.91236	1.21722	3.78281	3.70264	1.89529	3.80218	2.40986	3.53914	3.48025	4.21722	3.89529	2.21722	1.89529	3.21722	3.40986	2.99482	3.36922	3.34275	3.36922	3.50672	3.09168	2.89529	3.21722	2.89529	2.63225	3.48025	2.63225	4.43961	2.21722	3.8747	3.16991	3.6562	3.66467	4.60578	4.05967	3.31451	3.26302	3.80218	2.55425	1.63225	3.58072	3.63225	2.89529	2.21722	4.07971	3.48025	3.63225	4.43961	3.78112	3.21722	2.63225	4.06521	2.73179	3.43961	3.21722	4.21722	2.31032	2.63225	1.40986	3.21722	3.21722	2.63225	1.40986	3.73179	2.63225	2.99482	2.63225	2.63225	3.63225	3.21722	3.71274	3.43961	3.73179	3.21722	1.63225	2.21722	1.21722	3.11768	3.51095	3.53914	3.73179	2.40986	3.89529	3.50672	2.63225	3.85465	3.79452	4.21722	4.09289	3.86929	3.88601	3.48025	3.64752	3.55425	3.69067	3.90909	3.84773	3.21722	3.56271	3.78837	3.34554	3.32413	3.31032	2.34275	3.58198	3.43961	3.59909	3.57336	3.73179	3.57085	3.55095	3.7647	3.78426	4.01867	4.09857	3.94873	3.32105	3.66973	3.1103	3.12975	3.21722	3.33586	3.73179	3.81668	3.63225	4.05675	4.11691	3.09168	4.52868	3.60953	3.63225	3.8249	4.55483	3.39124	4.41885	4.35342	4.30252	3.55064	4.08889	3.01558	4.2833	3.78112	4.23409	3.7647	4.06025	3.48025	3.60953	3.92771	3.50672	3.07971	3.95418	2.89529	3.48025	3.80218	1.89529	3.40986	1.21722	2.63225	3.31032	3.21722	4.21722	3.63225	2.63225	1.89529	2.63225	2.40986	2.63225	4.21722	3.21722	2.21722	3.04729	3.75778	2.48025	1.63225	3.11768	3.34275	2.73179	1.89529	4.21722	2.63225	4.45822	4.21722	1.40986
TAX1BP1	3.80218	2.80218	2.21722	4.95418	1.63225	4.63225	1.89529	4.65779	4.02457	3.99482	4.21722	4.21722	4.21722	3.21722	4.57979	3.21722	4.21722	3.86929	3.36922	3.80218	4.57979	2.48025	4.48025	4.80218	4.21722	4.57979	3.61455	3.60424	3.67665	3.50672	3.28433	3.74078	3.15308	3.35923	3.48025	3.60054	3.5094	2.63225	3.28135	3.35472	3.25374	3.82129	3.80218	3.45168	3.74031	3.99482	3.61455	1.96929	3.74231	2.91765	3.96615	3.53914	3.53281	3.97621	3.72928	3.58918	3.80218	3.21722	3.97695	4.04729	3.59378	3.73179	3.63524	3.99482	3.63956	4.35472	4.01131	2.63225	4.53914	4.15128	3.91003	3.75778	3.6559	3.98884	4.19376	4.30128	4.09168	4.11768	4.54842	3.69784	3.87208	4.41515	4.37194	4.02457	4.34967	4.05372	4.21722	4.10759	3.52534	4.48025	3.80218	2.89529	2.63225	3.21722	3.74328	3.57336	3.89529	3.21722	2.40986	3.53914	1.89529	3.21722	3.48025	3.21722	2.89529	3.80218	3.57979	3.40986	3.36922	3.56514	3.36922	4.13475	3.63225	3.89529	3.21722	3.48025	2.63225	2.89529	2.63225	3.63225	4.21722	3.01456	3.43294	3.03059	3.56514	3.34275	3.4467	4.07635	4.3923	2.21722	4.29122	3.95418	2.77664	2.63225	4.21722	2.21722	2.34275	3.89529	3.63225	2.63225	3.15308	2.8387	3.48025	2.89529	4.40986	2.95418	3.43961	3.50672	3.31032	3.63225	3.57979	4.21722	3.21722	2.63225	2.99482	3.73179	2.63225	2.40986	1.63225	2.63225	2.63225	3.21722	3.87144	3.88707	3.94038	4.08089	3.63225	2.21722	2.80218	3.89529	3.65534	2.80218	4.40986	2.40986	4.48025	3.50672	3.48025	3.54979	3.40986	3.53914	3.71582	3.73179	3.97621	2.21722	3.56952	3.77664	3.58375	3.21722	3.54517	3.46514	3.56271	3.40986	3.40566	3.8387	3.94775	4.34275	3.6421	3.80218	3.45822	4.09692	3.73179	4.17657	4.15667	3.64606	3.36922	3.89529	3.55425	3.34728	3.76584	4.32684	3.40986	3.58918	3.98589	3.78837	2.14683	4.34275	3.48025	2.77664	3.32105	3.95418	2.90826	3.46514	3.73829	3.14683	3.87896	3.63225	3.59573	3.53628	3.76007	3.91321	4.08889	3.50101	3.81216	2.86358	3.99765	3.8387	2.74659	3.48025	3.46514	3.92771	3.21722	4.34275	4.43961	1.89529	4.21722	4.02457	1.89529	4.40986	3.53914	4.21722	3.21722	4.21722	3.63225	3.63225	2.63225	3.48025	1.63225	2.99482	3.21722	3.21722	3.21722	3.43961	3.63225	3.34275	3.48025	3.95418	2.89529	3.92771	2.73179	4.21722	2.21722	3.63225	4.07971	4.07971	2.40986
H1-10	4.53914	4.02457	4.80218	5.80218	4.80218	3.21722	5.06521	3.40986	4.38714	4.57979	4.80218	5.63225	3.89529	5.21722	3.99482	5.21722	6.21722	4.49732	4.74773	4.80218	3.99482	4.48025	4.89529	4.21722	4.95418	4.99482	4.41425	4.42367	4.15581	3.85465	4.37949	4.70907	4.13106	4.35923	4.38071	4.82294	4.68997	4.69115	4.21722	4.21722	4.10174	3.96568	4.00571	3.58918	4.73286	4.65779	4.88203	4.66973	5.05278	4.30468	5.04164	4.60953	4.92975	3.6867	4.78112	3.93711	4.90527	4.75327	4.62197	4.04729	5.18523	3.99482	4.80417	4.31675	5.04225	4.80218	4.48262	3.80218	4.48025	4.31774	4.72783	5.28135	4.72462	4.58772	4.45284	4.21722	4.47355	4.83389	4.76552	4.81332	4.21722	4.21722	4.27065	3.71972	4.44751	4.45425	4.57477	4.50352	4.73179	2.89529	4.33269	2.89529	4.40986	5.30468	4.24578	4.09692	1.89529	4.53914	3.40986	3.38714	4.21722	5.33269	2.89529	4.80218	4.21722	3.80218	3.86929	3.99482	4.21722	5.00571	4.63225	4.80218	4.95418	3.89529	4.21722	3.48025	4.63225	1.89529	2.63225	4.80218	5.21722	3.10571	3.43294	3.07124	2.75778	3.34275	3.91382	4.07635	3.90688	3.80218	3.29122	4.21722	2.96929	3.36922	2.89529	4.21722	3.92771	4.70264	2.95418	1.63225	4.27862	4.6867	3.48025	3.98275	3.57979	3.80218	4.09168	3.63225	3.76976	2.63225	3.86929	3.21722	3.21722	2.63225	3.40986	2.40986	3.63225	3.40986	1.63225	4.95418	3.63225	4.21722	4.6528	4.78753	5.09168	5.04803	5.43961	2.21722	4.38714	2.63225	3.43294	3.67665	1.40986	3.40986	3.48025	1.63225	3.63225	3.85465	4.50672	4.33269	4.26921	3.99482	4.57567	3.80218	3.81913	4.09857	4.10571	3.8387	4.09114	4.38714	3.83019	3.54736	3.54584	4.04034	3.89529	4.21722	3.91003	2.63225	4.00571	3.82129	3.52534	3.69115	3.58198	3.90909	3.85465	4.59573	4.74188	5.05915	4.75104	3.96929	3.99482	3.45168	3.88859	3.89529	2.8249	3.34275	4.06521	4.21722	5.11113	5.12411	4.97146	4.88964	4.15049	4.57979	4.03448	4.45537	4.2876	4.42937	4.19135	4.51587	4.70702	4.50101	4.57477	4.15308	4.07461	4.32413	4.71533	4.70264	4.64348	3.84525	4.63225	4.66467	3.43961	2.89529	2.89529	4.21722	1.89529	2.99482	4.67665	2.63225	3.70264	4.53914	2.63225	3.63225	3.63225	3.89529	3.21722	3.73179	3.95418	3.21722	3.21722	5.67665	4.63225	5.1501	5.35472	5.02457	4.95418	4.1501	5.16475	4.21722	4.21722	3.63225	2.75778	3.34275	4.21722
PNMA1	2.21722	2.21722	2.21722	2.63225	3.21722	2.63225	2.89529	2.99482	3.53914	3.99482	2.63225	2.63225	1.89529	2.21722	2.99482	4.80218	4.21722	3.40986	2.04729	3.53914	1.40986	2.48025	1.89529	3.21722	2.63225	1.40986	3.61455	3.51678	3.09168	3.50672	3.63225	3.02457	3.27862	3.68116	3.48025	3.27862	3.18747	2.63225	3.00571	2.48025	3.73917	3.48025	3.28135	3.29968	3.40719	3.21722	3.57848	4.05675	3.57848	2.21722	3.74773	1.21722	3.62698	3.10174	3.56155	3.12975	3.65017	3.59573	3.21722	3.71026	3.55425	3.73179	3.57111	3.73179	3.60639	3.48025	3.09104	2.21722	3.21722	3.09843	3.07178	3.92771	3.54628	3.12482	2.96346	2.15832	3.50672	3.48025	2.76552	3.18327	3.30648	2.45168	2.81122	3.53914	2.94304	3.40986	3.12411	3.18159	2.63225	3.48025	2.63225	1.89529	2.14683	3.21722	3.21722	2.82129	2.89529	2.21722	1.40986	2.21722	1.89529	1.63225	2.89529	4.21722	1.89529	2.21722	3.73179	2.99482	2.04729	3.56514	3.36922	3.63225	3.43961	3.89529	4.21722	3.89529	2.63225	1.89529	2.63225	3.21722	3.21722	3.39789	2.72245	3.40381	3.34275	3.56514	3.16659	3.64893	3.26302	3.21722	3.66973	3.21722	3.79936	2.63225	3.48025	4.21722	2.34275	1.89529	4.09168	4.21722	2.50101	3.60424	2.89529	3.48025	3.73179	4.09168	3.95418	3.50672	3.11768	3.21722	2.73179	3.21722	3.21722	3.63225	2.99482	3.73179	2.63225	3.73179	3.21722	2.63225	3.63225	4.80218	3.79427	3.80218	3.74773	4.36329	1.63225	3.21722	3.53914	2.89529	3.07037	3.02457	1.40986	1.40986	3.89529	3.36922	2.89529	2.78426	2.69937	3.33269	3.30701	2.40986	3.12164	-0.104713	2.88502	2.66973	2.42764	2.6867	2.44563	2.53914	3.20014	3.1754	3.40566	3.32413	3.72536	3.07971	2.88537	2.21722	2.17282	3.03279	2.99482	3.80218	3.41971	2.7647	4.10618	2.89529	2.38433	2.94873	3.15113	3.13921	1.99482	3.29968	3.04729	2.67289	2.99482	3.26028	2.48025	3.55425	3.43653	2.43961	3.38133	3.21722	3.53097	2.99482	2.98084	3.45537	3.24578	3.08257	2.50205	3.06521	4.30648	2.01558	3.02457	2.50101	3.16538	3.51678	3.04357	2.31032	2.67665	3.21722	2.85465	3.34275	3.80218	3.89529	3.89529	3.21722	2.89529	4.21722	3.21722	5.21722	3.21722	2.21722	2.63225	4.21722	3.63225	4.48025	1.63225	1.40986	3.21722	3.21722	3.21722	3.95418	2.04729	0.757784	3.48025	4.21722	2.89529	4.00571	3.99482	2.89529	3.21722	2.63225	1.75778	3.34275	2.99482
PCNT	3.80218	2.21722	3.21722	2.63225	4.21722	1.63225	1.89529	1.40986	2.80218	2.40986	1.63225	3.63225	1.89529	3.80218	2.40986	4.21722	4.21722	2.99482	2.04729	3.53914	3.73179	3.48025	1.89529	2.63225	2.63225	3.99482	3.25198	3.10174	2.21722	3.63225	3.07283	3.21722	3.46624	2.68116	3.38071	3.01558	2.99482	3.36922	3.75778	3.21722	3.32413	3.2738	3.07971	3.12975	3.20649	3.21722	2.97514	3.13921	3.32998	3.02457	3.81547	2.53914	3.03207	2.8387	3.16614	3.71471	3.4258	2.21722	3.00571	3.46233	3.45041	1.40986	3.05921	1.40986	3.44065	2.48025	3.33324	2.95418	3.59573	3.42466	3.45366	2.75778	3.22909	3.55693	3.21722	3.99962	2.67178	3.31032	3.88751	3.49139	3.56952	3.21722	3.39619	3.21722	3.89181	2.40986	3.46514	2.44463	2.8249	1.89529	2.95418	2.89529	3.40986	3.21722	2.2738	3.03279	3.48025	3.80218	3.73179	3.53914	3.48025	1.63225	3.48025	3.21722	2.89529	2.21722	2.40986	3.73179	2.04729	2.34275	2.04729	3.04729	1.63225	1.89529	4.21722	2.89529	4.21722	1.89529	2.63225	1.63225	3.80218	2.84855	3.72245	2.6562	1.34275	2.68378	2.9442	3.11288	3.07037	3.21722	3.29122	2.63225	2.70625	2.04729	3.48025	3.21722	2.75778	3.89529	2.63225	3.95418	3.15308	2.32413	2.63225	2.70264	2.40986	3.95418	2.95418	3.36922	2.63225	2.63225	3.57979	4.80218	3.21722	4.21722	2.99482	1.40986	3.63225	2.99482	2.63225	3.63225	2.63225	3.21722	3.26376	3.4766	3.17067	3.21722	3.63225	2.21722	2.21722	1.89529	2.72245	2.53914	5.57979	2.40986	2.89529	0.0472902	2.89529	3.26968	2.88379	2.63225	3.06374	3.57979	2.6867	3.21722	3.03186	2.66973	3.05324	3.51678	3.11076	2.53914	2.56271	3.1754	2.74515	2.32413	3.1404	3.56514	2.95813	2.63225	3.0308	2.38071	2.8249	2.63225	3.02739	2.60424	2.78426	2.40986	2.77664	3.07426	2.90601	0.969288	3.21722	2.45168	3.04729	2.08793	2.63225	2.98018	2.48025	-0.0307123	3.65892	3.33269	3.23449	2.91765	3.19255	2.8249	2.99173	2.63225	3.5041	3.5132	3.28166	3.03279	2.12206	3.01558	3.12411	3.60054	2.85222	2.32413	3.14086	3.48025	3.12411	3.75778	2.85465	2.34275	1.63225	3.89529	2.89529	3.53914	3.48025	1.40986	1.21722	2.63225	2.89529	3.80218	2.63225	3.63225	2.63225	2.89529	3.63225	3.40986	3.63225	3.21722	3.21722	2.95418	3.85465	3.07971	3.21722	3.43961	3.48025	3.07971	2.73179	1.89529	2.21722	2.63225	3.07971	3.75778	2.99482
CDC42BPB	4.21722	4.67665	3.21722	4.63225	3.95418	3.21722	3.48025	2.40986	2.80218	3.73179	2.63225	4.21722	3.89529	2.21722	3.73179	5.21722	4.21722	3.86929	4.21722	3.53914	3.40986	4.35472	2.89529	3.21722	4.21722	4.57979	4.10759	3.6867	4.12411	4.36922	3.8249	3.9721	4.25844	3.75155	3.93091	4.39409	4.21722	3.21722	3.66467	4.35472	4.14127	4.21722	3.80218	4.12975	4.08291	4.49732	4.18159	4.55425	4.18759	3.91765	4.12411	4.02457	4.37657	3.6867	4.05121	3.83019	4.00149	4.35472	4.12411	3.71026	4.04254	3.73179	4.22914	3.86929	4.02979	4.06521	3.81867	3.80218	3.89529	3.78723	3.93428	3.56514	3.92771	4.14754	4.04438	3.78281	3.72911	4.76976	4.03561	3.83534	4.08889	3.52207	4.29665	3.43961	4.16063	4.1103	2.91765	3.31909	3.28433	3.48025	3.80218	3.48025	3.63225	3.21722	3.52756	4.21722	3.48025	2.21722	4.21722	3.67665	1.89529	3.95418	2.89529	3.53914	4.48025	4.21722	4.1103	3.99482	4.36922	4.07971	4.50672	3.85465	3.43961	2.89529	3.21722	3.48025	2.63225	3.48025	2.63225	3.63225	3.80218	4.18448	4.16991	4.21722	3.84525	3.86212	4.08715	4.18327	3.72245	4.21722	3.87618	4.63225	4.4647	4.36922	3.48025	2.21722	3.34275	4.48025	3.95418	1.63225	3.39409	4.32413	4.21722	3.21722	4.57979	3.43961	3.53914	2.85465	4.11768	3.21722	3.40986	3.21722	4.21722	2.63225	3.99482	3.40986	3.63225	4.57979	3.21722	3.63225	3.63225	5.21722	4.3199	4.53037	4.21722	4.25226	4.63225	3.80218	4.38714	3.48025	3.16991	3.80218	2.99482	2.99482	4.21722	3.74773	3.48025	3.36922	4.23994	3.84171	4.10724	3.86929	4.11172	4.21722	3.72152	4.09857	4.05324	3.8387	4.02371	3.02457	4.05575	3.54736	3.81332	3.90909	3.59983	3.92771	3.58198	3.95418	3.26028	3.74328	3.63225	3.29522	3.45366	3.7647	3.98589	4.19646	4.19168	4.24418	4.28041	3.72418	4.26784	3.12975	4.13475	4.08793	3.63225	3.81668	4.16831	3.87618	4.05802	3.63225	3.9507	4.12411	3.99754	3.8249	3.90799	3.8387	3.89529	3.82579	3.87129	3.5041	4.08889	3.27862	3.82208	3.69365	3.85222	3.97621	4.17189	4.01076	3.74078	3.34275	3.95418	4.21722	4.53914	4.21722	3.48025	4.67665	4.48025	2.99482	3.21722	2.63225	3.39779	2.21722	3.63225	3.63225	2.63225	4.21722	3.63225	3.73179	3.63225	3.21722	3.21722	3.95418	2.04729	4.07971	4.21722	3.43961	3.11768	3.56514	4.1103	4.48025	4.53914	3.63225	4.21722	3.75778	3.99482
MRC2	3.80218	3.21722	3.21722	4.21722	2.63225	2.63225	1.89529	2.73179	2.21722	2.40986	3.95418	4.63225	2.89529	3.21722	1.40986	3.21722	4.21722	3.21722	2.63225	4.80218	3.40986	2.48025	4.70264	2.63225	3.95418	3.40986	3.38323	4.6867	2.95418	4.85465	3.73179	4.67665	3.60054	3.68116	3.57336	4.33751	3.77243	4.57085	3.80218	4.06521	3.17974	4.66082	3.21722	4.03664	3.48025	4.57979	3.48415	4.61314	3.50352	4.38714	3.47355	3.38714	3.37657	4.42367	3.39409	4.52207	3.29522	4.2876	3.79121	4.50672	3.99904	5.40986	3.66188	4.49732	3.84309	4.80218	3.32006	3.63225	3.59573	2.9512	3.38494	4.34275	3.13124	2.93762	3.35048	1.89529	3.16277	3.76976	3.29277	4.62384	3.24759	4.41515	3.57676	4.27611	3.51678	4.1103	0.217215	2.5601	0.824898	4.21722	2.95418	1.89529	2.63225	4.38714	2.96568	3.09692	3.89529	4.21722	2.40986	1.80218	1.89529	3.21722	3.48025	3.53914	3.48025	3.21722	2.99482	3.73179	2.63225	0.757784	3.04729	2.36922	2.43961	1.89529	3.21722	3.89529	2.63225	2.89529	4.63225	4.21722	2.21722	3.42173	3.58495	3.66508	3.34275	3.1363	3.16659	2.37591	2.96346	2.21722	2.77664	1.63225	3.83279	3.36922	1.89529	2.21722	2.75778	4.48025	3.21722	4.63225	2.27862	2.8387	2.89529	2.48025	2.99482	3.43961	2.63225	2.04729	3.89529	2.63225	3.40986	3.21722	3.21722	2.63225	3.73179	1.40986	4.21722	3.99482	2.63225	2.63225	2.63225	3.21722	3.395	3.43961	3.48786	3.09383	3.21722	2.21722	3.80218	2.31032	3.07037	3.21722	3.40986	2.99482	3.48025	3.36922	1.31032	3.78426	3.63225	3.38714	2.44903	3.86929	2.9979	3.59573	2.96031	3.21722	2.58375	3.32413	2.94571	3.53914	2.97775	3.89529	3.18327	3.32413	2.46233	3.75778	2.69982	4.43961	3.12702	2.57336	3.40986	3.36922	2.98159	2.51678	3.26968	2.89529	2.42872	3.07426	2.79498	2.42872	3.21722	2.93711	3.10618	2.78837	3.8249	3.42075	3.48025	3.66973	2.67469	3.21722	2.5701	4.02457	2.97843	3.91236	2.5803	3.01928	1.82129	2.25944	2.44065	3.74328	2.12206	3.27862	2.30468	3.50101	2.66581	3.97621	2.70477	3.11768	3.21722	3.21722	3.04729	3.07971	3.21722	4.21722	2.89529	2.80218	1.89529	2.40986	3.53914	3.63225	2.76976	2.21722	3.63225	2.63225	2.63225	2.89529	3.21722	3.73179	2.63225	3.21722	3.21722	2.63225	2.63225	1.75778	3.48025	2.63225	2.31032	1.75778	2.99482	3.48025	3.21722	2.63225	3.07971	2.75778	2.40986
ATP9A	3.80218	4.02457	4.53914	2.63225	3.63225	4.63225	1.89529	5.16475	2.80218	2.99482	3.63225	4.21722	4.70264	3.21722	4.99482	3.21722	4.21722	5.21722	3.63225	1.21722	4.73179	3.21722	3.48025	4.43961	1.63225	2.99482	3.25198	2.10174	3.76154	2.04729	3.57979	2.80218	4.19615	2.68116	4.24578	2.86358	3.5567	3.85465	3.92771	3.06521	4.01928	2.57336	3.88707	3.29968	3.96058	3.21722	3.93291	3.87618	3.59663	1.53914	3.7055	3.02457	4.122	3.51678	4.04415	3.58918	4.13475	3.59573	3.94761	3.54979	3.81059	2.40986	4.16851	3.73179	4.18013	2.48025	3.56311	3.21722	3.06521	3.6173	4.25621	4.07971	3.85294	3.98884	3.84798	4.15832	3.87172	3.11768	4.03561	3.83534	3.70702	3.98773	4.13315	3.21722	4.17499	3.1103	3.60953	4.18159	4.21722	1.89529	3.80218	4.21722	2.99482	4.21722	3.15832	2.89529	2.89529	3.21722	2.99482	4.30468	3.48025	2.63225	3.89529	3.80218	1.89529	2.21722	2.40986	2.99482	2.63225	3.07971	2.04729	3.50672	3.21722	3.48025	3.21722	3.48025	4.21722	3.89529	2.63225	2.63225	2.21722	3.27236	3.65534	3.17433	2.75778	3.60578	3.16659	4.2828	3.72245	2.21722	3.96929	2.63225	3.12129	3.04729	1.89529	2.21722	3.56514	1.89529	2.95418	2.63225	3.15308	2.6867	2.89529	3.35472	3.73179	3.63225	2.95418	3.85465	3.48025	1.63225	4.31675	3.21722	3.21722	2.63225	3.99482	1.40986	2.63225	3.40986	2.63225	4.63225	2.63225	3.21722	3.79427	3.83103	3.74773	3.59026	3.63225	3.21722	2.80218	3.63225	3.07037	2.21722	4.21722	3.40986	2.89529	2.85465	2.63225	2.78426	3.36922	3.38714	3.09289	2.99482	3.28937	2.48025	3.38144	3.29122	3.6382	3.21722	3.08453	3.46514	3.80782	3.08793	3.72169	3.10174	3.38833	3.34275	4.06081	2.21722	3.34275	3.38071	2.40986	3.36922	3.41971	2.8387	3.71026	2.89529	2.99904	3.34728	3.23859	3.66973	3.49732	3.93711	3.67178	4.04213	2.63225	4.17282	3.11768	3.29122	3.89259	3.09168	3.61036	3.38714	3.76084	3.52534	3.5803	2.8387	3.30128	3.58137	3.58385	2.96568	2.83255	3.01558	3.0752	3.39409	3.45168	2.32413	3.28973	2.63225	3.60953	2.56514	4.21722	4.34275	3.63225	5.48025	1.89529	4.38714	3.48025	3.99482	3.80218	4.63225	4.01076	3.80218	4.21722	4.21722	4.21722	1.89529	3.95418	2.99482	3.21722	3.21722	3.21722	3.80218	4.04729	4.21722	4.80218	4.09168	4.01076	3.92771	3.57979	3.48025	3.80218	2.63225	4.07971	4.21722	3.99482
UBE4B	2.21722	2.21722	2.21722	2.63225	3.21722	3.21722	3.89529	3.57979	4.02457	3.40986	3.95418	4.21722	3.48025	3.21722	3.40986	4.21722	4.21722	3.40986	2.04729	4.02457	3.40986	3.21722	3.89529	3.21722	4.43961	3.73179	3.90406	3.21722	3.63225	3.04729	3.40986	4.02457	3.35662	3.4467	3.74328	3.69365	3.88791	3.36922	3.51267	3.59573	4.01928	3.15832	3.07971	3.58918	5.00459	3.99482	4.9958	2.77664	4.8216	2.53914	4.82208	4.02457	4.71724	4.42367	4.76404	3.58918	4.97566	4.14321	4.87672	3.36922	4.84376	3.40986	4.63524	4.1103	4.70891	2.48025	3.85566	3.21722	4.2876	3.80052	3.34932	3.07971	3.69067	3.88451	3.51095	3.85876	3.93806	3.48025	4.08745	3.96088	4.05494	3.71471	3.18973	3.95418	3.89181	3.86929	4.17141	3.71764	3.52534	3.89529	2.63225	2.89529	3.73179	4.38714	3.43134	3.74328	2.89529	2.21722	3.73179	4.02457	2.89529	3.63225	1.89529	3.21722	3.89529	2.21722	1.99482	2.99482	3.36922	2.34275	2.04729	2.36922	2.80218	1.89529	4.21722	2.89529	3.63225	3.89529	4.95418	4.80218	2.21722	3.60994	3.35048	3.82414	3.21722	4.16378	4.03166	3.03888	3.16991	2.21722	3.13921	2.63225	4.05675	2.04729	2.89529	3.21722	3.75778	1.89529	3.21722	3.63225	4.01558	2.97621	3.76976	3.21722	3.57979	2.63225	3.53914	3.21722	3.63225	3.95418	2.73179	3.21722	4.21722	2.63225	3.99482	2.99482	2.63225	2.40986	3.63225	4.21722	2.63225	4.80218	3.4763	3.77273	3.79452	3.94469	1.63225	2.21722	2.21722	3.48025	3.26302	2.80218	1.40986	3.40986	4.48025	2.36922	3.89529	3.85465	4.34846	4.41361	4.33167	3.40986	4.08156	3.48025	3.67758	3.36161	3.94221	3.60424	3.56428	3.67665	3.93711	3.48025	3.83534	3.42367	3.59983	3.07971	3.84757	1.63225	3.53037	4.03279	2.99482	3.57085	3.61235	3.64606	2.78426	3.94591	4.32684	4.81122	4.23859	3.55425	3.86929	3.58918	3.04729	3.54736	3.28433	3.56514	3.21722	2.55425	3.37994	3.71972	3.92964	3.74078	3.77198	2.99482	3.1459	3.63225	3.03279	3.46589	3.92608	3.52756	2.91055	3.78112	3.04164	3.15308	3.05575	3.8387	3.95715	4.11768	4.0752	3.07971	3.74773	2.34275	4.09168	4.21722	1.89529	2.80218	3.48025	3.73179	3.53914	3.63225	3.21722	3.21722	2.63225	4.95418	2.63225	3.48025	1.63225	1.40986	3.95418	4.21722	4.21722	3.43961	2.63225	4.75778	4.21722	2.95418	2.63225	3.92771	3.57979	3.89529	3.21722	2.63225	1.75778	2.75778	2.40986
TCIRG1	3.21722	3.21722	3.80218	3.63225	4.43961	3.21722	4.48025	1.99482	4.21722	2.40986	1.63225	4.21722	1.89529	4.21722	3.40986	3.21722	4.21722	2.73179	3.85465	2.21722	3.40986	3.70264	4.70264	1.63225	1.63225	2.99482	3.44463	4.10174	3.67665	3.50672	3.21722	4.21722	3.75255	3.52916	3.99962	4.08597	3.5567	4.21722	3.51267	3.80218	3.39124	3.89529	3.40164	4.37768	3.92176	3.57979	3.71764	3.29122	4.19951	4.53914	4.24696	3.67665	4.13877	2.8387	4.17263	4.12975	3.6561	3.59573	4.04319	3.85465	3.93891	3.73179	3.91166	3.57979	3.87129	3.48025	3.62869	3.80218	4.2876	3.96898	3.34932	4.07971	3.54628	4.08614	4.49184	3.96568	3.78426	4.11768	4.16991	4.34554	3.75009	4.52207	3.98115	4.33269	3.6867	4.40986	3.02457	2.66702	2.8249	1.89529	3.21722	1.89529	2.63225	3.80218	3.09692	2.89529	1.89529	3.21722	2.99482	2.53914	2.89529	3.21722	3.48025	2.21722	4.21722	4.21722	3.57979	4.21722	4.04729	3.56514	3.63225	4.57085	4.33269	2.89529	4.21722	2.89529	2.63225	3.48025	4.21722	3.21722	2.21722	3.38581	3.26302	3.1237	3.07971	2.89529	3.64464	3.37591	2.84798	2.21722	2.29122	3.63225	3.13921	3.04729	3.48025	2.21722	3.75778	4.21722	3.21722	3.21722	2.01558	2.97621	2.31032	3.06521	2.73179	3.63225	3.09168	3.04729	2.63225	3.63225	3.21722	4.21722	3.21722	2.63225	3.40986	2.40986	4.21722	2.99482	3.95418	2.63225	4.95418	4.21722	3.72942	3.54786	3.54372	3.35257	1.63225	3.21722	3.53914	1.89529	1.84798	2.53914	3.40986	3.73179	3.48025	2.63225	2.31032	2.63225	3.79452	4.09168	3.49343	2.99482	4.23559	3.21722	3.64752	3.05675	3.27563	3.6867	3.22324	3.21722	3.80782	3.40986	3.11288	3.37476	3.53272	3.07971	3.53519	3.43961	3.75778	2.57336	3.14683	3.04729	2.98159	3.21722	3.71026	3.61149	3.57415	2.94873	3.73609	3.36161	2.57979	3.45168	3.16277	3.54736	2.14683	2.75778	3.83389	3.55425	3.78048	4.88018	3.1641	4.50262	3.56979	4.52534	4.15076	4.65973	4.06521	3.80693	4.05869	4.53914	4.27734	5.01558	4.12411	4.50101	3.64071	3.97621	3.6173	3.76976	3.30468	3.34275	3.85465	4.07971	2.95418	3.89529	3.48025	3.80218	2.89529	1.40986	2.21722	2.63225	2.48025	2.21722	2.63225	2.63225	3.63225	1.89529	2.63225	2.99482	3.21722	3.21722	3.21722	3.63225	3.63225	4.34275	3.48025	3.21722	2.63225	3.07971	2.99482	1.89529	2.21722	2.63225	1.75778	4.07971	1.40986
LANCL1	2.21722	3.21722	2.21722	2.63225	1.63225	2.63225	1.89529	2.99482	2.21722	2.40986	2.63225	2.63225	3.89529	2.21722	4.21722	3.21722	4.21722	3.40986	3.04729	3.53914	2.99482	3.48025	1.89529	3.95418	2.63225	1.40986	3.44463	3.32413	3.33269	3.50672	3.34846	2.91765	3.23797	3.4467	3.70264	3.39409	3.30295	3.50672	3.07971	2.70264	3.39124	3.57336	2.92771	3.29968	4.04729	1.99482	4.2747	2.96929	4.01617	2.67665	3.91765	3.02457	4.3164	3.32413	4.32009	3.12975	4.31032	3.35472	4.21722	2.92176	3.99904	2.40986	4.19307	3.99482	4.07898	4.21722	3.37206	3.80218	3.21722	3.36326	2.93428	2.75778	3.20524	3.48739	3.3923	3.2738	3.19025	3.76976	3.43294	3.54584	3.83255	3.21722	3.24418	3.53914	3.47097	3.57979	3.12411	2.94713	2.99482	3.48025	0.632253	2.89529	3.28433	3.21722	3.38071	3.15832	2.89529	3.21722	1.40986	2.80218	3.89529	3.21722	3.48025	4.02457	2.89529	2.21722	2.40986	3.40986	2.04729	3.34275	1.04729	2.63225	2.63225	3.48025	3.21722	3.48025	2.63225	1.89529	4.21722	1.63225	3.21722	2.86604	2.72245	2.8862	2.75778	2.75778	2.9442	3.11288	2.84798	2.21722	2.29122	3.63225	3.10314	2.04729	2.89529	3.21722	1.75778	1.89529	3.63225	2.63225	2.86358	3.10174	1.89529	2.70264	2.73179	1.63225	2.80218	3.63225	3.31032	2.63225	3.21722	3.21722	3.21722	2.63225	3.73179	3.40986	3.63225	2.40986	2.63225	2.63225	2.63225	3.21722	3.6788	3.68062	3.61497	3.37394	2.63225	4.21722	2.21722	0.310325	2.72245	3.21722	2.40986	1.40986	1.89529	2.36922	2.31032	3.26968	3.52534	3.38714	3.53649	2.73179	3.57567	1.48025	2.91055	2.77664	2.69067	3.32413	2.98877	3.53914	3.16538	2.54736	3.07635	2.97621	2.1404	2.75778	2.61235	1.63225	3.3021	2.15832	2.99482	2.74773	2.88537	2.6867	2.46233	3.94591	3.89212	3.53369	3.57739	2.96929	3.40986	2.12975	2.16277	3.1754	2.14683	3.17282	2.89529	1.96929	2.76584	2.63225	2.5701	3.02457	3.14193	3.28433	3.24023	3.01928	2.93091	3.08257	3.18762	2.96568	2.91055	2.01558	3.17141	2.27862	2.89529	1.51678	2.74659	2.63225	3.30468	2.92771	3.36922	1.75778	2.63225	1.89529	3.48025	2.21722	1.89529	3.40986	1.21722	4.63225	2.48025	2.21722	2.63225	2.63225	2.63225	1.89529	1.63225	2.99482	1.63225	3.21722	3.21722	2.21722	3.85465	3.34275	3.48025	3.43961	2.31032	2.92771	2.73179	2.89529	2.21722	2.63225	2.34275	4.34275	1.40986
CRISP3	4.53914	5.80218	7.02457	4.21722	4.21722	6.27611	6.80218	5.21722	7.05011	6.31675	7.05852	4.21722	7.18069	7.26161	4.99482	3.21722	5.21722	5.26784	6.90527	3.53914	6.61931	7.48025	4.48025	6.71972	7.56299	4.40986	2.18159	2.32413	2.43961	2.36922	2.52534	3.21722	2.43062	2.52916	2.15832	3.01558	3.18747	0.0472902	2.66467	2.21722	2.10174	1.57336	1.92771	3.12975	2.34985	2.40986	2.52263	2.77664	2.2747	1.53914	1.36922	1.80218	2.26893	2.51678	1.89529	1.71471	1.72536	3.06521	1.71198	2.92176	1.38433	3.73179	2.05921	1.40986	1.59516	2.89529	1.63934	0.632253	1.48025	1.49177	1.72783	3.34275	1.46828	1.97197	1.96346	1.57336	1.54979	0.310325	1.3785	1.11288	1.83255	2.29968	1.65922	1.21722	1.21722	2.40986	1.53914	-1.14034	-0.175102	2.89529	4.88018	6.14321	1.8249	1.21722	0.895287	1.38071	1.89529	2.21722	3.40986	4.38714	5.48025	1.63225	1.89529	2.80218	1.89529	3.21722	1.99482	3.40986	1.04729	2.34275	1.04729	0.0472902	1.21722	2.89529	4.21722	4.48025	4.21722	4.70264	2.63225	1.63225	2.21722	1.81293	1.58495	1.48627	1.34275	1.43586	1.16659	3.03888	2.84798	5.21722	3.13921	3.95418	1.44322	1.04729	1.89529	2.21722	2.34275	1.89529	1.63225	1.63225	-0.306347	1.10174	0.310325	0.895287	1.40986	0.632253	1.63225	2.36922	1.89529	3.63225	0.40986	3.21722	3.21722	2.63225	3.40986	4.57979	4.21722	4.86929	6.38714	2.63225	2.63225	3.21722	0.608406	0.980176	1.14683	0.87144	2.63225	3.80218	2.21722	3.11768	3.84798	2.53914	1.40986	3.40986	1.89529	1.04729	2.89529	0.462328	1.69937	1.43961	0.0339934	0.40986	1.88601	1.89529	3.18619	2.29122	3.79021	2.8387	4.58781	3.02457	1.80782	2.25786	1.37591	1.10174	1.72536	2.34275	2.88537	0.632253	4.3021	5.57336	6.53914	3.13475	5.46202	6.27166	3.71026	0.672895	1.38433	0.0742573	0.736089	5.90003	7.00232	3.93711	5.01692	6.31675	4.28433	5.49475	6.27611	3.42872	0.958481	0.632253	0.542616	-0.782785	1.20904	-0.175102	0.691332	1.25374	1.38071	1.46589	0.724446	0.895287	0.247589	-0.306347	0.802178	2.01558	1.26726	-0.483224	0.424657	1.31032	2.38714	4.00571	6.74773	5.56514	7.66568	2.89529	5.35472	6.91765	5.48025	6.96445	2.21722	3.63225	4.83389	4.80218	2.63225	7.76154	7.02457	6.93968	6.53914	5.86929	6.27611	3.21722	4.21722	3.95418	3.36922	3.07971	4.70264	6.30468	6.16831	6.40164	6.7849	6.14321	6.9721	3.63225	1.75778	5.88707	5.1103
AKR1A1	2.21722	4.38714	4.53914	5.43961	3.95418	3.95418	3.48025	4.21722	4.21722	2.99482	4.21722	2.63225	4.21722	2.21722	4.57979	3.21722	4.21722	4.21722	4.63225	1.21722	3.40986	4.06521	2.89529	3.95418	3.95418	2.99482	3.66702	4.16063	3.91765	4.36922	3.57979	4.21722	3.75255	4.60716	4.15832	4.27862	3.73179	3.74773	4.07971	3.21722	2.8387	3.57336	3.80218	3.83019	5.34985	4.80218	5.16344	4.13921	5.21134	4.60953	5.58257	4.60953	5.02156	4.90909	5.32592	4.37768	5.45158	3.89529	5.4823	4.16277	5.18523	4.73179	5.03904	4.1103	5.28516	4.70264	5.0154	5.02457	4.65017	4.68698	4.95813	4.56514	4.56514	4.36348	4.5668	4.68188	4.73845	3.89529	4.70042	5.01977	4.77115	4.71471	4.7747	4.58645	4.82056	4.93342	3.86107	3.38323	3.99482	1.89529	3.43961	2.89529	3.52534	2.80218	3.48025	3.48025	2.89529	3.21722	2.99482	3.21722	3.48025	3.21722	3.89529	3.53914	2.89529	3.21722	3.99482	3.73179	3.04729	3.75778	3.36922	3.50672	4.02457	2.89529	3.21722	2.89529	2.63225	2.89529	4.63225	2.63225	2.21722	3.52442	3.65534	3.51602	2.92771	3.92771	3.91382	3.43481	2.58495	4.21722	3.77664	4.43961	3.89739	2.63225	2.89529	3.21722	3.92771	1.89529	2.21722	1.63225	3.94158	4.10174	2.89529	2.89529	3.57979	2.95418	3.09168	2.36922	3.11768	1.63225	2.73179	3.21722	4.21722	2.63225	1.40986	2.99482	2.63225	2.99482	3.63225	3.63225	3.63225	3.21722	3.57188	3.68062	3.28433	3.69587	5.09168	2.21722	2.21722	2.89529	3.51095	2.21722	3.99482	3.73179	1.89529	3.04729	1.89529	2.26968	4.28433	4.12411	4.25639	2.73179	4.20794	3.21722	4.21722	3.36161	4.02627	3.60424	4.21117	3.30468	4.67819	3.33586	4.53242	3.42367	4.22786	3.34275	4.07178	3.80218	4.21722	3.48025	3.73179	2.95418	3.41971	3.72623	3.36922	4.13233	4.48236	4.99709	4.57739	3.61314	3.40986	2.71471	3.59161	3.48025	3.63225	3.56514	3.31032	3.42872	4.82355	4.21722	5.04675	4.12411	4.22534	3.52534	4.16045	4.60424	4.15832	3.96839	4.2605	4.39354	3.52061	4.27862	4.10799	4.15308	4.20014	3.42367	4.63967	4.01076	3.30468	3.84525	3.50672	3.92771	3.43961	3.48025	4.48025	4.02457	3.48025	2.99482	4.02457	4.21722	4.31032	4.53914	2.63225	3.63225	2.63225	4.48025	3.21722	1.40986	3.21722	3.21722	4.80218	3.63225	2.04729	3.75778	4.48025	3.63225	3.31032	3.34275	4.40986	4.21722	3.21722	2.63225	3.07971	3.56514	2.99482
TRIM22	2.21722	3.53914	4.21722	3.63225	2.63225	2.63225	3.89529	3.86929	5.02457	4.40986	4.95418	3.63225	3.48025	4.53914	3.73179	5.53914	4.21722	3.57979	3.85465	3.80218	2.40986	4.59573	4.21722	2.63225	3.21722	3.40986	2.94713	4.51678	4.05852	4.85465	3.52534	4.53914	3.91605	4.7855	3.74328	4.55163	3.40986	4.90527	3.28135	4.41885	3.45537	4.82129	3.45822	4.21722	2.53272	3.86929	2.40398	3.13921	2.48415	4.70907	2.25674	4.53914	3.14155	5.80218	2.63851	3.93711	2.23316	4.53914	2.4857	4.81988	2.70625	3.73179	2.43361	3.40986	2.98748	4.48025	3.30677	4.71972	4.70264	3.14086	3.31279	3.92771	3.13124	2.66061	3.21722	3.21722	2.63225	4.31032	3.07037	4.74515	1.98455	5.15212	2.18973	4.76154	2.47097	4.05372	2.53914	-0.140337	1.40986	4.21722	3.21722	2.89529	2.8249	4.02457	2.66082	2.82129	3.48025	3.80218	2.99482	3.38714	2.89529	1.63225	4.48025	4.02457	1.89529	4.53914	3.86929	4.40986	4.50672	4.56514	2.63225	3.36922	4.02457	1.89529	3.21722	1.89529	4.95418	4.48025	4.21722	3.95418	3.80218	2.70045	3.90688	2.63828	2.07971	2.75778	2.35923	3.31451	3.07037	2.21722	3.29122	4.21722	2.70625	2.04729	2.89529	3.80218	4.07971	3.89529	2.63225	4.63225	2.27862	2.32413	3.76976	2.48025	2.73179	2.63225	3.33269	2.04729	3.63225	3.95418	2.40986	3.21722	3.21722	2.63225	3.40986	4.21722	2.63225	2.40986	3.95418	3.63225	4.21722	4.21722	2.81004	2.3021	2.14683	2.19337	3.21722	2.21722	3.80218	1.89529	3.51095	3.91765	2.40986	1.40986	2.89529	3.04729	3.11768	2.04729	2.40986	2.63225	2.14947	4.31675	2.4864	3.59573	3.39959	4.32684	2.72462	3.90909	2.6562	4.60953	2.80782	3.61149	2.96088	3.21722	2.46233	2.75778	3.23684	4.09168	2.75778	4.21722	4.46875	3.85465	3.91003	3.87433	3.92176	2.08793	2.51361	1.94873	1.73609	3.36161	3.93342	3.29968	3.32031	4.08793	3.52534	3.81668	3.63225	3.42872	2.73609	5.02457	2.42714	4.50262	2.95906	3.91236	2.98084	4.51678	3.48025	2.5132	2.95272	4.83075	4.21722	4.86358	2.71972	4.08597	3.23409	4.04034	2.31774	4.39779	3.21722	3.56514	2.36922	4.34275	2.21722	2.89529	1.89529	2.80218	1.89529	1.40986	3.80218	3.63225	3.11768	2.21722	3.63225	2.63225	2.63225	2.89529	3.21722	2.40986	1.63225	3.21722	3.21722	3.63225	3.63225	3.56514	3.21722	3.63225	2.63225	3.56514	3.40986	3.89529	3.21722	2.63225	3.34275	0.757784	3.73179
AGFG2	2.21722	1.21722	2.21722	4.21722	2.63225	1.63225	2.89529	2.73179	3.21722	2.99482	2.63225	3.63225	1.89529	3.21722	3.73179	4.21722	4.21722	2.73179	3.85465	2.21722	1.40986	2.89529	3.48025	1.63225	3.95418	1.40986	2.85966	2.97621	3.15581	3.50672	3.21722	3.21722	3.39409	3.05967	2.74328	3.39409	3.46049	3.04729	3.21722	3.21722	2.25374	2.15832	3.45822	4.12975	3.36922	2.73179	3.00262	3.55425	3.00262	3.02457	2.47355	1.80218	3.23293	3.10174	2.95669	3.29968	3.18479	2.89529	3.18405	3.54979	2.38433	2.40986	2.88929	1.40986	2.88057	2.89529	3.57425	3.95418	3.48025	3.5715	3.48682	3.07971	3.85294	3.53986	3.3923	3.2738	3.10618	3.11768	3.32191	2.96088	3.12206	3.58918	3.34728	3.21722	3.42367	3.31675	2.80218	2.44463	2.8249	2.89529	3.63225	3.89529	3.14683	4.21722	2.15832	3.09692	2.89529	4.21722	3.73179	3.80218	3.48025	3.21722	1.89529	3.53914	2.89529	3.80218	1.99482	2.99482	2.63225	3.34275	2.04729	2.85465	2.43961	4.70264	3.21722	4.70264	3.63225	4.48025	2.63225	3.63225	2.21722	3.09091	3.16991	3.28213	3.75778	3.34275	3.56869	3.49139	3.72245	3.21722	3.42872	2.63225	3.1744	2.04729	3.89529	3.21722	2.75778	1.89529	3.43961	3.21722	2.01558	3.6867	3.11768	3.48025	3.40986	2.63225	2.43961	3.36922	0.310325	3.21722	2.40986	3.21722	3.21722	2.63225	2.99482	4.40986	2.63225	1.40986	1.63225	2.63225	2.63225	3.21722	3.24067	2.72741	3.23994	3.4564	3.95418	2.21722	3.21722	2.89529	3.43294	3.02457	3.73179	4.21722	4.48025	3.21722	3.63225	2.78426	3.56186	3.21722	3.30701	3.21722	3.50167	3.48025	3.66263	3.29122	3.181	2.8387	3.37163	2.38714	2.71471	3.33586	2.83534	3.27166	3.72536	3.56514	3.09348	3.43961	3.12702	3.48025	3.73179	3.57085	2.78228	4.00863	3.54979	3.25786	3.33852	2.94873	3.19552	2.66973	2.86929	2.12975	3.63225	3.1754	2.63225	2.34275	3.63225	3.66973	3.82355	2.80218	3.70016	3.46514	3.85813	2.8249	3.57307	2.8387	3.74328	3.31389	3.5259	3.06521	3.79191	3.15308	3.12411	2.86358	3.05575	2.51678	3.84612	2.63225	3.74078	3.21722	3.04729	3.56514	2.21722	3.48025	3.48025	3.80218	2.89529	3.40986	3.53914	2.63225	3.21722	2.21722	4.21722	4.63225	3.63225	3.89529	1.63225	2.99482	2.63225	4.21722	3.21722	3.63225	2.04729	2.34275	2.89529	2.95418	3.11768	3.56514	4.21722	1.89529	2.21722	2.63225	3.56514	3.92771	2.40986
CITED2	4.80218	5.21722	4.21722	4.63225	5.71972	5.43961	4.70264	4.99482	5.38714	5.1103	4.43961	5.43961	4.70264	4.53914	5.1103	6.53914	5.21722	5.36406	4.95418	5.02457	4.99482	5.2876	5.35472	5.33269	5.33269	3.40986	4.18159	4.7647	4.30468	4.36922	4.43961	4.42667	4.03943	4.35923	3.78281	4.01558	4.21722	4.36922	3.61576	4.65017	3.97621	3.96568	4.24964	3.58918	3.59983	4.65779	3.5601	4.36161	3.5601	4.74078	3.97803	3.53914	3.86738	4.60424	3.61013	4.58918	3.45328	4.53914	3.37249	4.78426	3.74188	5.73179	3.58045	5.53914	3.76509	5.06521	2.97814	3.63225	3.48025	3.74659	3.31279	4.75778	3.6382	3.57381	3.51095	2.74328	3.29522	4.63225	3.32191	4.89947	2.24759	4.88464	3.07426	3.09168	2.94304	4.83613	4.91765	3.71764	3.63225	4.89529	4.21722	3.48025	3.52534	4.80218	4.38071	4.91321	3.89529	4.53914	3.40986	4.60953	3.48025	5.53914	4.21722	4.02457	3.89529	4.21722	3.73179	3.40986	4.85465	3.07971	3.63225	3.74773	3.95418	3.48025	4.80218	2.89529	2.63225	3.48025	2.63225	3.21722	2.21722	3.68082	3.65534	3.84773	3.34275	3.72126	3.8828	3.79095	4.01791	2.21722	3.55425	1.63225	3.78805	3.85465	3.48025	3.80218	4.34275	2.89529	3.95418	3.95418	3.50101	2.97621	3.76976	3.06521	2.99482	3.95418	3.33269	4.43961	3.89529	3.63225	3.73179	4.21722	3.21722	4.63225	3.73179	4.21722	4.63225	4.21722	1.63225	4.63225	4.63225	4.21722	3.98692	4.38227	3.6662	4.4564	3.63225	2.21722	3.53914	3.76976	3.26302	2.53914	3.99482	3.73179	2.89529	4.13475	4.01076	3.16277	3.23994	3.38714	4.14947	3.73179	4.44751	2.48025	3.66263	3.55425	3.29835	3.6867	3.36074	3.02457	2.71471	3.48025	3.0004	3.27166	3.1404	4.07971	3.75531	3.63225	3.17282	3.89529	3.73179	3.21722	4.23684	3.80218	4.10618	3.40986	3.49285	3.48929	3.39905	4.25469	4.31675	3.45168	3.74773	3.25786	2.99482	3.69638	3.89529	3.77664	3.80934	4.53914	3.83086	4.7718	4.34207	5.86929	3.28517	4.14127	3.32825	3.14397	3.20249	3.74328	3.46998	4.44854	2.89904	3.86358	3.93711	4.60424	3.78723	5.11768	3.80218	3.84525	4.36922	3.75778	2.95418	3.48025	3.48025	4.91765	3.48025	5.21722	3.53914	2.63225	4.16831	4.53914	3.63225	3.63225	4.63225	3.48025	4.43961	2.99482	1.63225	3.21722	4.80218	4.09168	3.36922	3.75778	3.70264	3.95418	3.11768	3.92771	3.57979	3.48025	3.80218	2.63225	4.07971	3.07971	3.73179
SEMA3A	2.21722	2.80218	3.21722	3.63225	3.95418	1.63225	1.89529	3.57979	2.80218	2.40986	1.63225	2.63225	2.89529	3.80218	3.99482	3.21722	4.21722	2.73179	4.04729	3.21722	3.73179	1.89529	1.89529	1.63225	1.63225	1.40986	2.66702	3.10174	2.80218	2.36922	3.21722	3.67665	3.19615	3.4467	3.52756	3.69365	3.12607	3.85465	3.1501	3.35472	3.01928	3.2738	3.28135	3.71471	5.21186	2.73179	4.91133	4.13921	4.28033	2.67665	4.75465	2.80218	5.09789	1.51678	5.21722	4.03664	4.87511	3.80218	4.92771	3.85465	4.89212	4.57979	4.25269	2.99482	4.81433	3.70264	2.48262	3.21722	1.89529	2.4586	2.41971	0.757784	2.75778	2.76225	2.90688	0.895287	2.50672	3.76976	2.20162	3.59831	1.83255	3.29968	1.81122	3.21722	2.32413	2.21722	1.21722	1.44463	2.8249	2.89529	2.21722	1.89529	2.8249	3.53914	2.96568	2.96568	1.89529	4.53914	3.40986	2.53914	4.70264	3.95418	1.89529	2.80218	2.89529	2.21722	3.86929	3.40986	1.04729	3.75778	3.36922	3.36922	4.09168	2.89529	4.21722	3.89529	2.63225	3.48025	3.63225	2.63225	3.21722	2.7764	3.35048	2.98877	3.45822	3.56514	3.35923	3.37591	3.26302	2.21722	1.55425	2.63225	3.20875	3.63225	2.89529	2.21722	3.92771	1.89529	3.43961	1.63225	3.39409	3.10174	3.11768	3.70264	2.40986	3.63225	3.63225	3.36922	2.89529	4.21722	3.40986	3.21722	3.21722	4.21722	3.99482	1.40986	2.63225	3.40986	1.63225	2.63225	3.63225	4.21722	3.04137	3.10356	3.38968	2.60841	3.63225	3.21722	1.21722	1.89529	3.07037	3.21722	2.99482	2.40986	2.89529	3.21722	3.11768	3.78426	4.50672	4.15581	3.84135	2.99482	4.12164	3.80218	3.16513	2.96929	3.27563	3.6867	3.03059	2.53914	3.12975	3.61149	2.49139	3.56117	4.1404	3.34275	2.80875	3.95418	3.17282	2.89529	2.99482	3.29522	2.55095	2.7647	2.78426	4.98275	5.00638	5.34728	4.49098	3.05675	2.99482	3.58918	3.32031	2.67289	3.40986	3.26028	1.63225	3.29122	2.28041	2.21722	2.19973	2.21722	2.42204	1.8249	2.27629	3.10174	2.66082	1.95132	2.50205	3.61775	1.98455	2.86358	2.69834	3.50101	2.80782	3.60424	1.52419	1.89529	3.02457	3.34275	3.21722	0.757784	2.63225	3.89529	3.89529	2.21722	2.89529	3.40986	2.21722	2.63225	2.48025	3.21722	2.63225	4.63225	2.63225	3.48025	2.63225	4.73179	3.63225	3.21722	3.21722	2.21722	3.04729	2.34275	3.21722	2.95418	3.31032	3.21722	2.73179	1.89529	2.21722	4.21722	1.75778	3.56514	2.40986
IRF9	3.80218	2.21722	4.21722	3.63225	2.63225	3.95418	3.48025	3.73179	3.53914	3.99482	2.63225	3.63225	4.48025	3.80218	3.99482	3.21722	4.21722	3.86929	3.63225	3.21722	2.99482	3.48025	3.48025	3.63225	3.21722	3.40986	4.41425	4.16063	3.9898	4.04729	3.8249	3.9721	4.79519	4.52916	4.63945	4.21722	4.30295	5.09168	4.07971	4.53914	4.57567	4.89529	4.80218	4.21722	3.31032	4.21722	3.2747	3.77664	3.62343	4.3465	3.43961	4.21722	3.79161	4.32413	3.33751	3.58918	3.04729	3.89529	3.28135	4.10618	3.79372	3.73179	3.39179	3.57979	3.56095	4.21722	4.2798	4.21722	3.35472	4.25634	5.01608	4.45822	4.45822	4.26648	4.19376	4.18807	3.63225	3.76976	3.86788	3.92023	4.02018	3.71471	4.29665	4.09168	4.04034	3.31675	3.74078	2.44463	3.40986	3.48025	3.63225	3.89529	2.40986	2.80218	3.82129	3.43134	3.89529	4.53914	3.40986	3.91765	3.48025	3.63225	1.89529	3.53914	3.89529	2.21722	4.57979	3.99482	5.21722	5.40164	4.74773	5.13475	4.76154	3.89529	3.21722	4.48025	5.63225	4.70264	2.63225	3.95418	3.80218	4.11305	4.43294	3.98877	3.75778	4.19074	4.4467	4.37591	4.51095	3.21722	4.49285	4.21722	4.28318	4.74773	2.89529	4.53914	3.07971	4.70264	2.95418	3.21722	4.01558	3.8387	3.31032	3.70264	4.31675	4.09168	4.21722	4.80218	4.83389	4.63225	4.1103	5.21722	4.80218	3.63225	5.40986	4.99482	4.21722	4.21722	4.95418	4.63225	4.63225	4.80218	3.6788	4.23891	3.54372	3.28648	3.63225	3.21722	3.80218	3.11768	4.16991	4.02457	3.40986	4.40986	2.89529	3.63225	4.11768	3.26968	3.52534	3.21722	3.23039	4.1103	3.28937	2.89529	4.14375	4.25469	4.13124	3.42367	3.83991	4.17141	4.09323	3.25786	4.20034	3.56117	3.31032	3.56514	4.12542	4.43961	3.78753	3.66082	4.21722	3.63225	3.93428	4.10174	4.21722	3.57979	2.81059	3.34728	3.05802	4.46114	4.53914	4.03664	3.95418	4.1754	3.40986	4.17282	4.01076	3.66973	4.73609	4.95418	4.46423	4.02457	4.28099	4.52534	4.14102	4.4864	4.35472	4.57023	4.79238	4.55064	5.24759	4.60054	4.484	4.33751	4.39279	4.16063	4.67258	4.63225	3.80218	4.28135	4.50672	4.45822	4.09168	4.48025	4.48025	1.21722	3.48025	3.73179	3.21722	3.63225	4.31032	3.21722	2.63225	3.63225	3.63225	2.89529	3.95418	4.57979	3.63225	3.21722	4.80218	4.80218	3.36922	2.75778	4.70264	3.43961	3.31032	4.00571	2.99482	1.89529	2.21722	4.21722	4.56514	4.66467	4.57979
TUBB4B	5.80218	6.88964	5.38714	5.21722	4.63225	7.02457	4.70264	7.23004	5.74078	6.80218	5.43961	2.63225	7.10474	2.21722	7.81925	3.21722	4.21722	7.58977	5.04729	4.80218	7.59968	4.48025	4.89529	7.49023	4.95418	4.57979	4.85966	4.10174	5.00729	4.80218	4.77909	3.80218	5.03943	4.52916	4.85876	4.27862	5.39692	4.29522	4.75778	4.41885	4.57567	4.21722	5.34275	4.88464	5.97012	4.65779	5.93648	4.55425	6.12489	5.21722	6.22968	5.21722	5.93056	4.8387	6.04238	4.29968	5.95057	4.21722	5.72645	4.54979	6.1492	4.40986	6.16386	4.57979	6.25694	4.48025	6.66822	6.24696	4.98275	6.5802	6.7519	5.07971	7.09763	6.67892	6.27983	6.49817	6.79772	4.95418	6.84296	5.84623	6.43081	4.88464	6.57676	5.12411	6.54744	5.19122	5.84657	5.99921	5.84727	3.48025	6.82208	4.48025	4.77909	4.53914	5.18807	5.43134	3.48025	4.21722	3.73179	6.62661	5.70264	3.95418	6.48025	5.12411	5.35472	3.80218	4.80218	5.65779	5.29522	5.66467	5.13475	5.90527	5.60953	7.44988	6.02457	4.21722	6.53914	5.98275	4.63225	3.63225	4.21722	4.491	3.84798	4.6695	4.34275	5.5548	5.60716	7.38714	7.05743	5.80218	7.01368	6.15581	4.4998	4.04729	5.35472	5.02457	4.66467	4.21722	4.33269	4.21722	4.39409	5.27166	3.48025	4.65017	4.57979	3.63225	4.27611	4.36922	4.70264	3.63225	5.21722	3.21722	4.80218	6.21722	4.99482	6.73179	5.63225	7.74971	5.71972	2.63225	3.63225	3.21722	4.74591	5.02457	4.90527	5.33087	3.21722	3.21722	4.91765	5.63225	4.62057	4.46514	6.31675	4.73179	4.21722	5.97803	4.31032	4.74773	5.29522	5.45243	5.35592	4.1103	5.4864	3.80218	4.56148	4.13921	4.64708	3.97621	4.55952	3.80218	4.91635	3.54736	4.81332	3.6867	5.26968	2.34275	4.63472	3.95418	4.71198	6.61775	4.73179	4.33269	6.27532	4.6867	4.41652	5.09916	5.07083	5.29665	5.02149	6.50845	4.86929	4.21722	6.65708	5.44548	4.91236	6.54786	5.33269	5.09857	5.90935	4.27611	5.9663	4.57477	5.8866	4.52534	5.69467	4.32413	5.52756	6.17003	5.97129	4.44372	6.46353	5.08597	6.1321	4.90311	5.52207	3.97621	5.93472	4.76976	4.99857	4.84525	5.53914	5.56514	5.02457	5.48025	5.48025	5.80218	4.70264	6.05372	5.74078	4.21722	5.11768	5.80218	2.63225	5.43961	6.63225	5.06521	6.02457	5.31675	5.88018	3.21722	3.21722	6.12411	4.21722	4.92771	4.35472	6.12411	5.01076	6.6526	5.16475	6.35472	4.21722	2.63225	5.56514	5.66467	4.57979
CEPT1	4.21722	2.80218	2.21722	3.63225	3.21722	3.95418	3.48025	4.21722	3.80218	4.21722	3.21722	2.63225	2.89529	3.21722	3.73179	4.21722	4.21722	3.40986	3.04729	4.02457	4.40986	3.48025	3.48025	1.63225	3.21722	3.40986	3.25198	3.10174	3.58645	3.95418	3.40986	3.53914	3.83661	3.26612	3.70264	3.50101	3.5094	2.36922	3.40164	3.70264	3.51678	3.74328	3.07971	2.71471	3.78426	3.57979	3.29707	2.77664	3.2747	3.80218	3.25674	3.21722	3.22771	3.10174	3.60054	4.12975	3.72536	2.70264	3.82387	3.85465	3.21722	3.73179	3.39179	3.40986	3.28166	2.48025	3.39737	2.63225	3.06521	3.4586	2.61235	3.34275	3.38581	3.50509	3.35048	3.74328	3.26968	3.63225	3.32191	2.96088	3.05494	4.17415	3.53369	3.43961	3.37476	3.21722	3.12411	2.5601	1.40986	1.89529	4.09168	3.89529	2.40986	1.21722	2.38071	3.38071	2.89529	3.21722	2.99482	2.53914	1.89529	1.63225	2.89529	2.21722	2.89529	3.21722	2.40986	1.40986	1.04729	2.34275	4.21722	2.63225	2.95418	2.89529	4.80218	3.48025	3.63225	1.89529	2.63225	2.63225	3.21722	3.13485	2.58495	3.17433	2.56514	2.60578	3.16659	3.54584	3.72245	4.53914	3.13921	1.63225	3.19168	3.36922	2.89529	4.21722	3.07971	2.89529	3.63225	3.21722	3.39409	3.42367	3.48025	3.48025	1.99482	3.95418	3.33269	3.74773	3.76976	3.21722	2.99482	3.21722	3.21722	2.63225	3.99482	3.73179	2.63225	1.40986	1.63225	2.63225	4.21722	4.21722	2.90119	2.45822	2.3274	2.90119	2.63225	4.21722	2.21722	3.31032	2.72245	3.38714	2.40986	3.40986	4.21722	2.85465	4.01076	2.78426	2.7635	2.88018	3.12146	2.73179	3.17974	3.35472	3.22741	2.66973	3.29835	2.97621	3.21117	3.53914	3.56271	2.67289	3.40566	3.37476	3.46233	2.34275	3.6421	3.21722	3.17282	3.89529	3.14683	3.36922	3.58198	3.56117	3.54979	3.13233	3.11225	3.01286	3.00911	3.77664	2.99482	4.29968	3.16277	3.25786	3.14683	2.98018	2.89529	3.13921	2.23859	2.21722	2.81946	3.60953	3.10716	3.52534	3.45214	3.78979	3.15832	3.05086	3.01302	3.35472	2.75009	3.39409	3.52707	3.27862	2.97775	2.8387	2.82676	3.63225	3.86107	3.21722	2.63225	3.92771	3.43961	1.89529	1.89529	3.21722	2.89529	3.40986	3.21722	2.63225	3.39779	2.21722	2.63225	3.63225	4.21722	3.48025	4.43961	2.99482	2.63225	4.21722	3.21722	1.63225	3.63225	3.34275	3.89529	1.63225	2.63225	3.34275	3.86929	4.48025	3.80218	2.63225	2.75778	3.92771	2.99482
ST3GAL6	3.80218	2.21722	3.80218	2.63225	1.63225	2.63225	4.48025	2.99482	4.21722	3.40986	2.63225	2.63225	2.89529	2.21722	3.40986	4.21722	4.21722	2.73179	4.04729	2.21722	4.21722	2.48025	3.48025	3.63225	2.63225	2.99482	3.66702	2.97621	3.63225	3.36922	3.8249	3.12411	3.15308	2.81867	3.57336	3.39409	3.30295	2.85465	3.40164	2.70264	3.01928	2.57336	3.34275	3.12975	2.81282	3.73179	2.70097	2.96929	3.04289	3.30468	3.06966	2.80218	3.07338	3.10174	3.12661	3.12975	3.27226	3.21722	2.88707	3.16277	2.84376	2.99482	3.00477	2.73179	2.37652	1.89529	2.35923	3.21722	2.48025	2.64705	2.19732	2.75778	2.54628	2.9289	3.16991	2.82129	2.59161	1.89529	2.84798	2.49139	3.24759	3.71471	2.39619	3.09168	2.56117	0.994823	2.91765	3.18159	3.40986	3.89529	3.21722	1.89529	3.14683	1.21722	2.57336	2.48025	1.89529	2.21722	1.40986	2.53914	1.89529	2.63225	1.89529	1.21722	1.89529	4.21722	1.99482	1.40986	1.04729	3.92771	3.36922	3.21722	2.95418	1.89529	3.21722	1.89529	2.63225	3.89529	2.63225	3.63225	3.21722	2.66092	2.43294	2.44563	2.75778	2.60578	3.00309	2.25038	2.58495	3.80218	2.55425	1.63225	2.44322	2.04729	1.89529	3.21722	2.34275	1.89529	2.95418	2.63225	1.69365	2.51678	2.63225	2.48025	2.99482	2.95418	2.43961	3.63225	1.31032	3.21722	3.86929	3.21722	3.21722	2.63225	3.40986	3.40986	2.63225	2.99482	1.63225	2.63225	2.63225	4.21722	2.57188	2.42075	2.7635	2.57188	1.63225	2.21722	1.21722	0.310325	2.26302	2.21722	3.73179	2.99482	2.89529	3.74773	3.31032	2.26968	3.28433	2.88018	3.17695	1.99482	3.0611	2.48025	3.52061	3.13921	3.25255	1.51678	3.37163	3.12411	3.12975	3.08793	3.54584	3.21722	3.72536	3.34275	3.71389	2.95418	3.42075	2.15832	2.14683	2.95418	2.41971	2.42367	2.63225	2.78837	2.13921	2.18973	2.61056	3.13921	2.21722	3.12975	2.85465	2.40986	1.8249	2.75778	2.76976	2.55425	2.32105	1.95418	2.23449	2.02457	4.06249	2.8249	2.32876	2.8387	2.70264	2.84441	2.81433	2.70264	2.56952	2.86358	2.30468	2.69365	2.61518	2.97621	2.31774	3.63225	3.80218	3.34275	4.13475	4.07971	3.43961	2.89529	1.89529	5.12411	1.89529	3.40986	2.80218	2.63225	4.43961	3.80218	3.63225	2.63225	4.95418	4.48025	1.63225	3.40986	1.63225	3.21722	5.21722	2.21722	4.63225	5.1501	4.70264	3.80218	3.63225	2.75778	3.86929	3.89529	2.21722	2.63225	1.75778	4.07971	3.99482
WFDC2	6.9721	6.42667	6.60953	3.63225	4.95418	6.80218	5.80218	6.69526	7.3465	5.86929	6.09168	4.21722	5.59573	5.80218	7.24275	4.80218	5.80218	6.59968	6.662	4.21722	5.93342	5.89529	4.21722	5.88018	5.53914	3.40986	8.40849	3.7647	8.44764	4.13475	7.92556	4.12411	8.09026	3.68116	8.14511	4.08597	8.05372	3.85465	7.42667	3.70264	8.09168	3.74328	8.7322	3.93711	4.64025	2.99482	4.42445	2.96929	5.40656	2.80218	5.7581	2.21722	4.82482	3.32413	4.83116	3.45168	4.98275	2.89529	4.76341	1.46233	5.27307	3.40986	5.64862	2.99482	4.84309	3.21722	9.00361	8.27611	5.38714	8.60741	8.88693	5.21722	8.73818	8.96439	8.86386	9.0622	8.76611	6.35472	8.97669	7.45273	8.81744	6.5727	8.71088	6.30468	8.88474	6.86107	7.87899	7.92306	8.61606	3.89529	5.43961	5.80218	7.59968	4.38714	8.76935	7.91098	4.21722	4.21722	5.99482	5.67665	5.21722	3.63225	4.70264	5.60953	5.98275	7.91765	7.7849	7.26784	6.97803	8.40884	8.11338	7.98393	8.07104	8.30468	8.83193	8.27033	7.95418	7.87257	2.63225	2.63225	3.21722	6.12035	4.26302	5.87668	4.00571	8.58814	7.7537	7.67969	7.27425	7.67665	7.8458	8.67665	6.23399	3.85465	3.89529	4.53914	4.66467	3.89529	3.21722	3.95418	6.38015	7.1892	4.55825	5.98275	7.16475	5.33269	5.56299	7.56299	6.81812	2.63225	6.8528	7.02457	5.21722	7.15581	7.57979	7.57979	7.02457	7.57979	8.52707	4.21722	4.63225	3.21722	9.1162	9.24294	8.66358	8.80562	2.63225	4.21722	5.53914	4.55825	5.28539	2.80218	5.93342	6.1103	4.21722	5.33269	5.43961	2.78426	6.07914	5.85142	7.50567	4.21722	7.01396	3.48025	6.47854	3.21722	6.30678	4.37476	6.6495	3.46514	7.51863	4.33586	7.37403	3.97621	7.12908	4.21722	7.2836	5.15581	6.60327	7.30128	7.67665	4.21722	7.40893	7.62006	5.04729	5.37333	4.57415	3.53369	4.37994	7.24075	7.06091	4.71471	6.77521	7.18069	4.95418	7.26028	7.74495	4.77664	7.94554	3.53914	8.64752	4.88964	8.62728	4.99482	8.86903	5.8387	8.29617	8.73081	8.75897	5.55064	8.38714	6.29357	8.75573	6.4079	8.39279	4.16063	8.79472	4.83389	6.7486	6.52597	6.52302	7.60327	6.58645	7.25284	7.62321	8.1945	7.77793	7.38714	7.40704	4.21722	7.61411	6.38714	2.63225	6.21722	4.95418	4.89529	3.95418	7.55961	7.38714	3.21722	3.21722	5.95418	7.02457	7.06156	7.2876	4.09168	5.11768	5.00571	5.49732	5.80218	4.80218	2.63225	6.53914	7.28135	7.53914
LUC7L3	4.53914	4.80218	5.02457	5.63225	4.95418	5.21722	5.70264	4.40986	4.38714	4.57979	4.43961	5.95418	4.70264	5.02457	4.73179	5.53914	4.21722	5.16475	5.13475	5.30468	5.40986	4.98275	4.89529	5.21722	5.09168	4.86929	4.28593	3.97621	3.9898	4.50672	3.34846	4.38714	4.43062	4.48852	4.12795	4.39409	3.96006	5.13475	4.00571	4.75327	4.28937	4.57336	4.28135	4.29968	4.61613	4.1103	4.64974	4.87618	4.49387	4.53914	4.63975	4.91765	4.46791	4.60424	4.66174	5.08395	4.54873	4.80218	4.45127	4.36922	4.67895	3.99482	4.31555	4.31675	4.47781	3.70264	4.05967	3.95418	4.75327	3.94523	4.17714	4.34275	3.99879	3.81997	3.90688	3.74328	3.67178	4.70264	4.20162	4.69784	3.83255	4.88464	4.07426	3.88018	4.10174	4.53914	5.38714	4.35152	4.86929	3.48025	3.95418	5.06521	4.07283	5.02457	4.15832	4.72311	3.48025	4.80218	5.49732	3.67665	5.21722	4.21722	3.89529	4.91765	4.48025	4.21722	3.40986	3.40986	4.50672	4.56514	4.63225	4.29522	4.49023	3.48025	3.21722	4.70264	2.63225	4.48025	2.63225	4.63225	4.80218	4.37974	4.21722	4.49626	4.1501	4.05057	4.58805	3.87841	3.84798	4.53914	2.77664	3.95418	4.68811	4.74773	3.48025	4.80218	2.75778	3.89529	4.09168	3.63225	3.27862	2.8387	3.48025	3.59573	4.40986	3.63225	3.63225	3.63225	3.76976	4.43961	3.86929	4.21722	4.21722	4.21722	2.40986	4.21722	2.63225	3.40986	3.21722	2.63225	2.63225	3.21722	4.3199	3.993	4.31675	4.30885	2.63225	4.21722	4.53914	2.89529	4.16991	3.67665	2.99482	4.40986	1.89529	3.95418	4.39779	3.54979	4.21722	3.38714	3.90846	4.1103	4.04034	3.48025	3.76416	4.46114	4.07971	4.51678	3.84773	4.26161	4.71471	3.54736	4.57231	3.94304	3.46233	3.92771	3.31279	4.09168	4.00571	3.38071	4.14683	4.40484	3.69982	4.42367	3.98589	3.84282	4.21722	4.53369	4.17349	3.92348	4.83613	3.58918	3.26968	4.29739	4.07283	3.49475	4.26452	3.87618	3.98402	4.53914	4.34997	4.86107	4.51779	4.86929	3.82519	4.32413	4.72311	4.08257	4.19508	4.55064	4.30648	3.86358	3.86107	4.64785	3.91635	4.32413	4.6173	3.76976	4.30468	4.34275	4.63225	3.34275	4.33269	4.48025	4.48025	4.80218	2.89529	4.21722	2.80218	5.21722	4.76976	3.80218	3.63225	6.09168	4.21722	5.35472	5.33269	4.73179	3.21722	4.21722	5.21722	4.53914	3.63225	4.34275	3.48025	4.09168	4.76976	4.56514	5.40986	5.06521	5.38714	4.95418	4.56514	4.21722	3.73179
PRMT5	4.21722	4.38714	4.53914	2.63225	3.95418	1.63225	4.21722	3.57979	3.53914	4.57979	1.63225	3.63225	2.89529	4.21722	4.73179	4.21722	4.21722	4.40986	3.85465	2.21722	1.40986	3.21722	3.48025	4.43961	3.63225	2.99482	3.66702	3.32413	3.53914	3.63225	3.57979	3.02457	3.15308	3.75155	3.85876	3.69365	3.6469	2.85465	3.1501	3.06521	3.8387	3.2738	3.51267	3.83019	3.02304	3.21722	3.29707	2.96929	3.08206	3.80218	3.42233	3.67665	2.97716	2.51678	3.04415	3.45168	3.15999	3.70264	2.71198	3.04729	2.59378	2.99482	3.22319	3.40986	2.78499	3.21722	4.08326	3.95418	3.59573	4.19725	3.69982	3.75778	4.0126	4.15877	4.01791	3.89529	4.04729	3.76976	4.0531	3.54584	4.46998	3.29968	4.104	3.95418	4.20328	3.57979	3.53914	2.94713	3.8249	4.21722	2.63225	1.89529	3.63225	3.80218	3.2738	3.21722	2.89529	2.21722	2.99482	3.02457	1.89529	3.63225	3.89529	3.53914	1.89529	2.21722	4.1103	2.99482	3.36922	2.75778	2.04729	3.04729	2.95418	2.89529	4.21722	1.89529	2.63225	1.89529	2.63225	1.63225	2.21722	3.13485	3.65534	3.39316	2.92771	3.19074	3.05967	2.96088	2.72245	3.80218	2.55425	2.63225	3.2751	1.04729	2.89529	2.21722	3.34275	3.48025	2.63225	3.63225	2.86358	3.51678	2.89529	2.70264	4.21722	2.21722	2.21722	3.21722	3.48025	3.63225	2.40986	3.21722	3.21722	2.63225	2.40986	3.99482	4.21722	3.73179	3.21722	2.63225	3.63225	4.21722	3.41576	3.43961	3.36922	2.53441	3.21722	3.21722	3.53914	2.63225	3.26302	2.21722	1.40986	2.40986	2.89529	3.21722	2.31032	2.46233	2.56186	1.63225	2.30701	2.73179	2.35808	2.21722	3.22741	3.29122	3.10571	3.32413	3.07124	1.53914	3.87391	2.99482	3.67359	3.04034	3.78426	1.75778	3.21722	3.21722	2.87326	3.03279	3.40986	3.04729	2.98159	3.42367	2.92176	2.61149	2.77664	2.57676	2.23859	3.21722	3.65779	3.71471	2.78426	3.48025	3.73179	2.98018	2.89529	3.42872	3.82355	3.21722	4.19973	3.02457	3.47753	3.73179	3.55115	2.73917	3.85876	3.72893	3.6932	2.66082	3.30648	3.27862	3.68754	2.50101	3.01728	3.42367	3.93923	3.48025	3.9721	4.00571	3.95418	3.56514	3.43961	2.89529	4.70264	4.02457	1.89529	3.40986	2.80218	2.63225	3.83389	2.21722	2.63225	4.95418	2.63225	1.89529	3.95418	3.73179	1.63225	3.21722	3.21722	3.95418	4.04729	3.92771	3.89529	2.21722	2.63225	3.75778	3.86929	2.89529	3.21722	2.63225	4.21722	4.21722	3.40986
CD2BP2	4.21722	3.53914	4.53914	4.21722	1.63225	2.63225	2.89529	3.21722	4.02457	2.40986	1.63225	2.63225	3.89529	3.21722	3.99482	4.21722	4.21722	2.73179	3.63225	3.21722	3.99482	2.89529	3.48025	3.63225	4.21722	2.40986	3.5601	3.60424	3.63225	2.85465	3.07283	2.80218	3.39409	3.26612	3.57336	3.39409	3.73179	3.21722	2.84525	2.70264	3.25374	2.89529	3.40164	3.83019	3.36922	2.99482	3.50352	3.77664	3.55083	3.80218	3.63225	3.80218	3.62698	2.51678	3.56155	2.12975	3.24106	3.35472	3.3577	3.98589	3.45041	4.40986	3.66188	2.40986	3.80462	3.21722	2.7417	2.95418	2.70264	2.6173	2.78228	2.75778	2.94221	2.80098	3.26302	2.96568	2.81988	2.89529	2.76552	2.69784	3.30648	2.58918	2.73722	3.33269	2.42367	2.86929	2.67665	3.18159	2.99482	1.89529	3.63225	1.89529	3.52534	2.21722	3.82129	3.09692	2.89529	2.21722	2.40986	3.38714	1.89529	3.63225	3.48025	3.21722	2.89529	2.21722	2.40986	4.40986	2.63225	4.07971	3.04729	2.63225	3.33269	3.89529	3.21722	3.89529	2.63225	1.89529	2.63225	1.63225	4.53914	3.37364	3.78658	3.33872	3.21722	3.34275	2.9442	3.18327	3.35048	2.21722	3.29122	4.21722	3.13921	3.04729	1.89529	2.21722	3.75778	2.89529	2.95418	2.63225	3.50101	3.51678	2.89529	3.48025	3.21722	4.33269	2.63225	3.21722	3.48025	3.21722	1.99482	3.21722	5.21722	2.63225	1.40986	3.40986	2.63225	2.99482	1.63225	3.63225	3.63225	3.21722	2.98692	2.34275	3.14683	3.09383	3.63225	4.53914	2.21722	4.01076	3.78658	3.21722	2.99482	3.73179	2.89529	2.63225	4.01076	2.92176	3.85465	3.49023	3.49343	3.73179	3.59002	3.06521	3.32559	3.82727	3.13124	3.42367	3.36074	3.67665	3.48025	3.48025	3.37591	3.04034	2.84084	3.34275	3.43678	3.21722	3.12702	2.89529	3.52534	3.29522	3.15667	3.47097	3.98589	3.25786	3.49285	3.07426	3.57739	3.13921	3.49732	2.71471	3.26968	3.67289	3.8249	3.17282	3.39779	2.96929	2.54344	3.09168	2.92964	3.38714	3.03501	2.63225	2.91372	1.73917	2.82129	2.84441	2.72445	2.99962	2.98455	3.01558	2.9721	2.27862	2.89529	2.97621	3.14086	3.31032	3.30468	2.34275	3.21722	3.07971	3.43961	3.89529	4.48025	2.21722	3.48025	3.73179	3.80218	2.63225	3.48025	2.21722	2.63225	2.63225	2.63225	2.89529	2.63225	3.40986	3.21722	4.21722	3.21722	2.95418	3.36922	3.34275	1.89529	0.632253	3.11768	2.92771	2.73179	2.89529	2.21722	2.63225	3.92771	1.75778	2.99482
ACAA2	4.53914	2.21722	2.21722	2.63225	3.63225	3.21722	2.89529	3.40986	3.53914	2.99482	1.63225	2.63225	2.89529	2.21722	1.40986	3.21722	4.21722	2.40986	3.04729	4.02457	3.40986	4.21722	2.89529	3.95418	3.95418	2.40986	3.44463	3.60424	3.38714	3.85465	3.46875	4.0752	3.31814	3.35923	3.61775	3.27862	3.12607	4.04729	3.21722	3.35472	3.63225	4.15832	3.07971	3.83019	4.35957	3.86929	4.49387	3.13921	4.29707	3.86107	4.02457	2.53914	4.32131	3.8387	4.23591	4.03664	4.49023	4.06521	4.1501	3.92176	3.74188	1.40986	4.32669	3.57979	4.0709	3.48025	2.7218	3.43961	3.80218	2.44173	3.27532	4.21722	2.42764	2.87546	2.90688	1.89529	3.29522	4.21722	2.48541	3.83534	3.18619	4.45168	3.65922	3.63225	3.16063	3.40986	2.67665	3.81386	3.28433	3.89529	3.95418	2.89529	3.40986	3.80218	3.32825	3.57336	2.89529	3.21722	3.73179	3.38714	2.89529	1.63225	1.89529	3.53914	4.21722	2.21722	3.86929	4.21722	3.85465	3.07971	2.63225	3.74773	3.71972	3.89529	3.21722	3.48025	2.63225	2.89529	4.63225	1.63225	2.21722	3.28541	3.35048	3.32758	3.75778	3.64531	3.05967	3.54584	3.65534	3.21722	2.29122	1.63225	3.06615	3.04729	1.89529	3.80218	3.34275	3.48025	3.43961	3.63225	3.69365	2.6867	3.76976	3.35472	2.40986	3.80218	3.88018	3.63225	3.48025	3.63225	3.73179	3.21722	3.21722	4.21722	3.73179	3.40986	2.63225	2.40986	3.95418	2.63225	3.63225	3.21722	3.19337	3.40164	3.44939	3.26376	2.63225	3.80218	3.21722	3.76976	3.35048	3.91765	3.40986	3.99482	2.89529	2.85465	3.48025	3.63225	3.88379	3.71972	3.78888	3.57979	3.53173	3.35472	3.48705	3.36161	3.79021	3.42367	3.64727	3.30468	3.66581	3.48025	3.92023	3.27166	3.78426	3.07971	3.34932	3.63225	3.49475	3.03279	3.14683	3.04729	3.23684	3.04034	3.26968	3.92082	4.16568	3.81122	4.28041	3.66973	3.21722	3.71471	3.54979	3.89529	3.73179	3.17282	3.48025	3.66973	3.25965	3.63225	3.71254	3.80218	3.39347	3.52534	3.01326	3.10174	2.82129	2.76846	2.91709	3.66082	3.56952	3.60054	3.00729	3.94158	3.69047	3.42367	3.28973	4.01076	3.60953	3.56514	3.74773	2.75778	2.95418	1.89529	1.89529	3.21722	3.89529	3.40986	2.80218	3.63225	3.01076	3.21722	4.21722	4.63225	4.63225	1.89529	2.63225	2.99482	1.63225	3.21722	3.21722	2.63225	3.85465	2.75778	3.48025	3.80218	3.89529	3.07971	3.86929	3.48025	3.21722	4.21722	3.07971	4.07971	1.40986
PRAME	3.21722	4.02457	2.21722	2.63225	3.21722	3.21722	1.89529	2.40986	1.21722	2.40986	2.63225	2.63225	2.89529	2.21722	1.40986	3.21722	5.21722	2.73179	1.04729	2.80218	1.40986	1.89529	3.48025	1.63225	2.63225	2.40986	3.66702	2.51678	3.63225	3.50672	3.77909	2.91765	3.43062	3.05967	3.82129	2.69365	4.18747	3.04729	3.71198	3.48025	3.63225	3.48025	3.28135	1.12975	4.48913	2.73179	4.41425	3.29122	4.06912	3.02457	4.20716	1.80218	4.34318	4.10174	4.61965	2.93711	4.24106	1.48025	4.47888	3.04729	4.01368	3.99482	4.20519	2.40986	4.50205	2.89529	4.71679	3.95418	1.89529	4.69768	4.33117	1.75778	4.15633	3.55126	3.16991	3.89529	3.65215	2.89529	4.08745	1.79095	3.79191	2.58918	3.61858	-0.367747	4.48256	2.40986	4.26161	3.61455	3.91236	3.48025	3.80218	3.48025	3.52534	2.80218	3.82129	4.06521	2.89529	2.21722	2.40986	2.80218	2.89529	1.63225	1.89529	2.21722	1.89529	2.21722	1.99482	2.99482	3.04729	3.07971	3.63225	3.36922	3.43961	1.89529	3.21722	1.89529	2.63225	1.89529	3.63225	2.63225	4.21722	3.1775	2.58495	3.11076	3.66467	3.92771	3.4467	2.49139	2.26302	2.21722	3.29122	1.63225	3.38433	2.63225	1.89529	2.21722	3.92771	3.48025	3.63225	3.95418	3.27862	3.42367	2.31032	3.06521	2.73179	2.63225	3.21722	3.04729	3.11768	3.21722	3.57979	3.21722	3.21722	3.63225	3.40986	3.40986	4.21722	1.40986	1.63225	2.63225	2.63225	3.21722	3.43623	3.1501	3.17067	2.33087	1.63225	2.21722	2.21722	3.48025	3.58495	3.02457	3.40986	2.99482	1.89529	3.04729	3.31032	2.26968	3.94038	4.21722	4.06374	3.73179	4.11172	2.48025	3.28712	2.96929	3.48818	3.32413	3.57374	2.67665	3.23409	3.25786	3.0004	3.21722	3.22786	3.56514	3.55095	2.95418	3.21722	2.38071	3.14683	2.63225	3.19732	2.97621	1.78426	3.78837	4.05675	4.07426	3.82355	3.13921	2.99482	3.12975	2.63225	3.08793	2.8249	3.07971	3.01076	2.55425	4.03377	2.21722	4.80796	2.67665	4.69212	2.8249	3.65069	2.10174	4.35472	4.30047	3.95272	2.70264	3.05494	3.27862	4.42016	3.15308	4.34698	3.21722	4.78723	2.31032	2.80218	3.07971	1.04729	2.34275	2.21722	1.89529	2.89529	2.21722	1.89529	3.99482	3.21722	3.63225	2.31032	2.21722	3.63225	2.63225	2.63225	1.89529	3.21722	1.40986	1.63225	3.21722	3.21722	1.63225	3.63225	3.92771	3.21722	2.63225	2.63225	3.21722	2.40986	2.89529	2.21722	2.63225	2.34275	3.34275	3.40986
ECI2	4.53914	3.80218	3.80218	4.63225	2.63225	4.21722	2.89529	4.49732	4.21722	3.40986	3.95418	2.63225	3.48025	4.21722	4.40986	3.21722	4.21722	4.1103	3.63225	4.02457	3.73179	3.70264	1.89529	3.95418	3.21722	3.73179	4.28593	4.21722	3.67665	3.36922	4.34846	3.80218	3.66328	4.11412	4.09692	3.94158	3.77243	4.21722	3.92771	2.89529	4.01928	3.74328	4.21722	3.58918	3.86832	3.40986	3.88941	2.77664	3.83694	3.53914	3.43961	2.53914	3.77023	4.10174	3.60054	3.93711	3.71405	3.70264	3.62815	4.10618	4.2045	3.40986	3.97675	2.73179	3.78499	3.70264	3.13684	3.21722	3.80218	2.98654	3.69982	2.34275	3.79021	3.64473	3.35048	3.78281	3.43961	3.89529	2.92598	3.31451	3.12206	3.65331	2.88161	3.21722	3.39942	2.86929	4.0752	4.06912	3.63225	4.21722	3.80218	3.89529	3.40986	3.21722	3.43134	3.32825	2.89529	4.53914	2.40986	3.91765	4.21722	3.63225	3.89529	2.21722	1.89529	2.21722	3.40986	2.99482	3.04729	3.92771	4.21722	2.63225	3.71972	2.89529	3.21722	1.89529	4.21722	3.48025	2.63225	3.63225	4.80218	3.59952	3.58495	3.27054	3.75778	3.39005	2.60716	3.79095	4.07037	3.21722	4.05675	1.63225	3.29122	2.63225	3.48025	3.80218	3.07971	1.89529	2.95418	2.63225	3.78112	3.42367	3.31032	3.59573	3.57979	2.95418	2.95418	3.04729	3.11768	2.63225	1.99482	3.21722	3.21722	2.63225	3.73179	3.99482	3.63225	1.40986	4.63225	2.63225	2.63225	3.21722	3.57188	3.59909	3.96786	3.94469	2.63225	3.21722	3.21722	3.11768	2.72245	3.02457	4.21722	3.40986	3.48025	3.21722	3.76976	3.36922	3.14683	3.15581	3.63886	3.40986	3.35808	4.06521	3.36307	3.05675	3.80615	3.32413	3.4559	3.12411	2.93711	3.73179	3.1485	3.51678	3.94775	1.75778	3.36724	3.95418	2.17282	4.15832	2.99482	3.63225	3.6421	3.42367	3.54979	3.67289	3.02818	3.34728	3.00911	4.25469	3.65779	3.29968	4.01692	3.78837	3.63225	3.69638	3.63225	3.96929	3.75104	3.21722	4.28512	3.53914	3.71539	3.52534	3.19383	3.10174	3.43134	3.14397	3.16502	3.30128	2.98455	3.01558	3.65462	3.69365	3.36241	3.51678	3.68339	2.63225	3.91765	2.92771	3.95418	4.45822	3.21722	3.48025	1.89529	3.21722	1.89529	2.99482	3.21722	3.63225	4.11768	4.80218	3.63225	4.63225	4.63225	4.21722	3.95418	3.99482	3.95418	3.21722	3.21722	3.43961	4.21722	4.21722	2.89529	3.95418	3.11768	3.92771	3.73179	2.89529	3.80218	2.63225	4.21722	3.75778	3.99482
HLA-DMA	3.80218	2.21722	3.80218	3.63225	3.63225	1.63225	4.21722	3.73179	4.53914	3.40986	3.95418	4.21722	4.21722	5.38714	2.40986	3.21722	4.21722	3.73179	4.74773	4.02457	3.99482	4.06521	2.89529	2.63225	3.63225	3.73179	4.10759	3.97621	4.02457	3.95418	3.57979	3.80218	3.89005	4.56869	3.48025	2.86358	3.68997	3.95418	3.66467	3.80218	3.63225	3.89529	3.75778	3.71471	1.72536	4.1103	2.66702	3.66973	2.61455	5.02457	3.17657	6.1945	2.61903	3.32413	2.67551	3.58918	2.34007	4.75327	2.51267	5.01692	2.33852	3.73179	2.60811	3.99482	2.63956	4.06521	4.60716	5.02457	5.32155	4.54804	3.95813	4.56514	3.95656	4.07828	4.97726	4.12795	4.45101	4.63225	4.44624	5.23389	4.49552	5.844	3.84685	5.27611	4.42367	5.08229	2.67665	2.44463	1.8249	3.89529	2.63225	2.89529	3.73179	3.21722	3.21722	3.78281	2.89529	2.21722	3.73179	3.02457	1.89529	3.21722	3.48025	4.21722	3.48025	5.38714	4.21722	4.21722	5.21722	5.00571	4.36922	4.63225	4.9898	3.89529	3.21722	3.48025	4.63225	3.89529	2.63225	3.63225	3.21722	3.50222	2.84798	3.56428	3.45822	3.24321	2.9442	3.31451	3.51095	5.02457	3.13921	3.95418	3.56755	3.85465	2.89529	2.21722	3.75778	3.48025	3.95418	3.63225	2.50101	2.32413	4.01076	3.59573	1.40986	3.43961	3.43961	4.50672	3.31032	3.95418	3.73179	3.21722	3.21722	2.63225	3.73179	3.99482	4.21722	4.21722	4.63225	2.63225	2.63225	4.21722	3.60841	3.49475	3.46875	3.24067	3.21722	3.80218	2.21722	3.48025	3.43294	3.02457	1.40986	3.99482	2.89529	2.63225	3.48025	2.46233	2.88379	2.80218	2.44903	2.40986	3.1986	3.59573	3.97248	4.46114	3.83751	4.10174	4.15555	4.17141	4.26726	3.25786	3.96088	3.51678	3.46233	3.75778	3.87288	4.71972	4.12702	4.21722	5.25116	3.21722	4.25621	5.07136	3.98589	2.67289	2.66973	2.29665	2.47305	4.64171	5.24275	3.45168	4.13475	4.99482	4.28433	4.63225	5.14321	3.13921	5.57319	5.24696	5.59372	5.38714	5.48093	4.28433	5.45411	5.7773	4.53914	4.50152	5.04225	5.66082	5.13836	5.36608	4.70372	5.82294	4.64071	4.94304	5.678	4.89529	4.02457	2.56514	3.85465	3.56514	3.63225	4.21722	3.89529	3.21722	4.48025	2.99482	3.21722	3.63225	3.55825	3.21722	2.63225	5.43961	3.63225	3.48025	3.63225	4.73179	3.21722	3.21722	3.21722	4.33269	4.21722	4.21722	4.80218	2.95418	2.89529	3.75778	4.1103	4.70264	5.21722	2.63225	3.75778	5.1501	5.1103
MAN2A2	3.21722	2.80218	3.21722	3.63225	3.63225	3.63225	3.48025	3.40986	2.21722	1.40986	2.63225	4.95418	1.89529	4.21722	3.99482	4.21722	4.21722	2.40986	3.04729	4.21722	1.40986	3.48025	4.48025	4.21722	2.63225	3.73179	3.44463	3.21722	3.09168	2.63225	3.63225	3.38714	3.53496	3.4467	3.43134	3.50101	3.77243	4.04729	3.92771	2.89529	3.45537	3.2738	3.28135	2.71471	3.49795	2.40986	3.10759	2.55425	3.53209	2.91765	3.73379	3.02457	3.07919	2.10174	3.15308	2.71471	3.35472	3.21722	3.20073	3.36922	3.19168	2.99482	3.53314	3.21722	3.50205	2.48025	3.21009	3.21722	3.21722	3.51616	3.69982	3.75778	3.42764	3.31747	2.90688	3.48025	3.16277	4.01076	3.29277	2.49139	3.75009	3.12975	3.48929	2.95418	3.53914	2.86929	3.38714	2.18159	2.8249	2.89529	2.21722	1.89529	3.14683	3.21722	3.43134	3.15832	3.89529	2.21722	1.40986	3.38714	3.89529	1.63225	2.89529	2.80218	2.89529	2.21722	3.40986	1.40986	2.04729	3.07971	2.04729	3.04729	3.09168	1.89529	3.21722	3.48025	2.63225	2.89529	2.63225	2.63225	3.21722	3.34898	3.65534	3.39316	3.34275	3.02082	3.31343	3.49139	2.58495	3.21722	3.42872	3.21722	3.30716	3.63225	1.89529	3.21722	2.75778	1.89529	1.63225	4.21722	4.01558	2.51678	1.89529	2.70264	3.21722	2.63225	2.80218	3.21722	2.89529	3.21722	2.40986	3.21722	3.21722	2.63225	2.40986	2.40986	2.63225	1.40986	3.21722	2.63225	3.63225	4.80218	3.04137	3.42075	3.40986	2.87144	1.63225	2.21722	3.53914	0.310325	3.16991	3.21722	2.99482	2.40986	1.89529	2.63225	3.63225	2.92176	2.69937	3.09168	3.49343	1.40986	3.27166	2.89529	3.36307	2.55425	3.77409	3.32413	3.17433	3.60953	3.64071	3.25786	3.40566	3.32413	3.78426	3.56514	3.34932	2.21722	3.26028	3.15832	3.63225	2.85465	2.98159	3.10174	3.71026	3.73179	3.05675	3.65922	3.39905	2.66973	3.31675	3.45168	3.26968	3.40986	3.63225	3.63225	3.70264	3.13921	3.59407	2.80218	3.62354	3.12411	3.36432	3.28433	3.076	2.73917	3.76318	3.58137	3.33663	3.21722	3.46998	2.86358	3.23217	2.69365	3.12975	2.8387	3.63967	3.11768	3.21722	3.84525	3.74773	2.34275	3.43961	1.89529	2.89529	2.80218	3.48025	2.99482	3.53914	2.63225	3.55825	3.21722	2.63225	2.63225	2.63225	4.48025	4.21722	3.99482	3.21722	4.21722	3.21722	3.21722	3.04729	4.45822	0.895287	3.95418	4.39779	3.21722	3.99482	3.89529	3.21722	2.63225	2.75778	2.75778	3.99482
TMEM50B	4.80218	5.12411	4.21722	3.63225	5.21722	3.21722	3.89529	3.99482	4.21722	4.21722	3.63225	2.63225	4.70264	3.80218	4.57979	4.21722	5.80218	4.99482	5.21722	4.67665	4.40986	4.48025	2.89529	4.63225	4.63225	4.40986	4.02959	4.6867	4.05852	3.50672	3.91236	4.0752	4.60054	4.31343	3.21722	3.94158	3.92443	2.85465	4.1501	3.98275	4.35808	4.03279	3.51267	2.93711	3.84084	3.57979	4.12019	3.77664	3.91133	3.74078	3.9898	4.38714	3.72281	4.21722	3.95669	3.71471	3.91519	3.89529	3.93769	4.32031	3.84376	4.21722	3.80417	3.57979	3.99604	4.21722	3.2798	2.63225	2.89529	3.38989	3.23684	3.07971	3.48818	3.4574	3.07037	3.57336	3.43961	3.11768	3.8278	3.64893	3.61682	4.03664	3.39619	3.43961	3.51678	3.73179	4.26161	3.85966	3.99482	5.21722	3.43961	4.48025	3.28433	2.80218	3.89529	3.66082	4.21722	3.80218	4.21722	4.38714	5.06521	4.21722	1.89529	3.53914	1.89529	3.80218	3.40986	3.99482	3.63225	4.56514	4.63225	4.43961	4.63225	2.89529	3.21722	3.48025	3.63225	4.48025	2.63225	1.63225	2.21722	3.33649	3.35048	3.00285	3.56514	3.52332	3.35923	4.07635	3.90688	5.02457	3.87618	2.63225	3.32292	3.36922	3.48025	4.21722	3.92771	3.89529	3.21722	3.63225	2.27862	3.8387	4.11768	4.41885	2.99482	4.09168	4.27611	3.74773	3.76976	1.63225	2.73179	4.21722	4.21722	3.63225	3.73179	2.99482	2.63225	3.40986	2.63225	4.21722	2.63225	3.21722	4.15684	4.3021	3.99482	3.98692	3.95418	5.02457	3.21722	3.48025	3.58495	4.46514	2.40986	3.40986	4.21722	3.50672	3.76976	3.54979	3.14683	3.49023	3.20392	3.86929	3.75199	3.80218	3.97248	3.61314	3.4481	4.32413	3.31635	3.30468	3.50826	4.29739	3.76823	3.42367	3.04729	4.07971	3.79557	2.95418	3.3021	3.48025	4.40986	3.74773	3.83475	4.00863	3.54979	3.48025	3.89212	3.91556	3.64298	4.17874	4.16475	3.93711	3.78426	3.78837	3.63225	3.98018	4.43961	4.05675	3.54344	3.43961	3.23449	3.38714	3.33457	3.8249	3.17485	3.57567	3.70264	3.74883	3.27464	3.48025	3.52061	3.69365	3.37372	3.39409	3.45168	3.7647	3.28973	3.76976	4.02457	4.45822	4.63225	4.45822	4.71972	2.89529	5.21722	5.46514	3.89529	5.49732	4.53914	4.21722	4.59573	3.21722	3.63225	5.21722	4.21722	4.21722	3.95418	4.21722	3.63225	4.21722	3.21722	4.71972	4.04729	5.51267	4.80218	4.21722	4.48025	3.84525	4.49732	2.89529	2.21722	4.95418	3.75778	3.56514	2.40986
CAPZA1	2.21722	3.21722	2.21722	3.63225	3.63225	3.63225	3.48025	2.73179	3.21722	2.40986	4.43961	4.63225	4.70264	2.21722	3.40986	3.21722	4.21722	3.73179	3.85465	3.80218	2.40986	3.70264	3.48025	3.21722	3.95418	3.40986	3.71764	3.90909	3.67665	4.36922	3.52534	3.80218	3.94158	3.8828	3.78281	3.69365	3.77243	3.04729	3.75778	4.2876	3.93181	3.48025	3.40164	3.71471	4.76976	3.73179	4.77455	3.55425	4.61009	4.38714	4.68391	4.53914	4.55589	3.8387	4.94158	3.93711	5.00381	4.14321	4.85054	4.54979	4.63225	4.73179	4.80815	4.73179	4.62307	3.70264	4.96973	5.09168	4.48025	4.91498	4.41971	4.21722	4.48818	4.53412	4.81761	4.89529	4.58127	4.76976	5.08745	5.2828	5.20179	4.83019	4.99709	5.09168	4.98438	5.02457	4.0752	4.28593	4.46875	3.89529	3.80218	3.48025	3.63225	3.21722	3.2738	3.61775	4.21722	3.80218	1.40986	3.91765	2.89529	1.63225	1.89529	3.80218	3.48025	3.21722	3.21722	1.40986	2.63225	3.75778	3.63225	3.50672	3.71972	2.89529	3.21722	3.89529	3.63225	3.48025	2.63225	3.21722	3.21722	3.59952	3.43294	3.43529	2.56514	3.52332	3.64464	3.43481	3.58495	3.21722	3.13921	1.63225	3.36922	3.36922	2.89529	3.21722	3.07971	2.89529	2.63225	2.63225	2.50101	2.6867	3.48025	3.06521	2.99482	3.21722	2.21722	3.21722	3.11768	1.63225	3.73179	4.80218	3.21722	2.63225	2.99482	3.99482	2.63225	2.99482	3.21722	3.63225	3.63225	3.21722	3.74591	3.94101	3.94038	4.10666	3.21722	2.21722	2.21722	1.89529	2.58495	2.80218	2.40986	2.99482	3.48025	3.36922	3.89529	2.78426	4.14683	4.15581	4.12146	3.57979	4.1892	2.21722	4.10003	3.61314	4.21722	3.60424	4.10425	3.86107	3.93711	3.54736	3.81332	3.37476	3.38833	2.75778	3.6273	2.95418	4.17282	3.82129	3.91236	3.29522	3.45366	3.60424	3.16277	4.35472	4.7852	4.59782	4.56052	3.21722	3.73179	3.45168	2.85465	3.40986	3.8249	3.42075	3.83389	3.29122	3.94554	3.80218	3.42714	3.86107	4.4431	4.57979	4.53263	4.4864	4.25986	4.25944	4.45625	4.53914	4.12206	4.82294	4.44603	4.78112	4.25077	4.10174	3.86523	3.76976	3.53914	3.56514	4.21722	4.07971	3.43961	3.48025	1.89529	4.02457	1.89529	2.40986	3.53914	4.21722	3.31032	4.21722	2.63225	4.63225	2.63225	1.89529	1.63225	3.99482	3.63225	4.21722	3.21722	4.09168	4.04729	3.92771	3.89529	2.63225	3.31032	3.66467	3.40986	3.89529	3.80218	4.21722	3.75778	4.07971	3.40986
