## supplemental table S4 for "Integration of cell-type resolved spatial proteomics and transcriptomics reveals novel mechanisms in early ovarian cancer" (part 10 of 26)

### Sheet: S4A (continued)
Gene	p53_6__P53_Epithelium	p53_6__FOXJ1pos_Epithelium	p53_6__FOXJ1neg_Epithelium	p53_6__normal_Stroma	p53_6__P53_Epithelium	p53_6__FOXJ1pos_Epithelium	p53_6__FOXJ1neg_Epithelium	p53_6__FOXJ1pos_Epithelium	p53_6__FOXJ1neg_Epithelium	p53_6__FOXJ1pos_Epithelium	p53_6__FOXJ1neg_Epithelium	p53_6__normal_Stroma	p53_6__FOXJ1pos_Epithelium	p53_6__FOXJ1neg_Epithelium	p53_6__FOXJ1pos_Epithelium	p53_6__normal_Stroma	p53_6__normal_Stroma	p53_6__FOXJ1pos_Epithelium	p53_6__FOXJ1neg_Epithelium	p53_6__normal_Stroma	p53_6__FOXJ1pos_Epithelium	p53_6__FOXJ1neg_Epithelium	p53_6__normal_Stroma	p53_6__FOXJ1pos_Epithelium	p53_6__FOXJ1neg_Epithelium	p53_6__normal_Stroma	HGSTIC_MET2__met_Epithelium	HGSTIC_MET2__met_Stroma	HGSTIC_MET2__met_Epithelium	HGSTIC_MET2__met_Stroma	HGSTIC_MET2__met_Epithelium	HGSTIC_MET2__met_Stroma	HGSTIC_MET2__met_Epithelium	HGSTIC_MET2__met_Stroma	HGSTIC_MET2__met_Epithelium	HGSTIC_MET2__met_Stroma	HGSTIC_MET2__met_Epithelium	HGSTIC_MET2__met_Stroma	HGSTIC_MET2__met_Epithelium	HGSTIC_MET2__met_Stroma	HGSTIC_MET2__met_Epithelium	HGSTIC_MET2__met_Stroma	HGSTIC_MET2__met_Epithelium	HGSTIC_MET2__met_Stroma	HGSTIC_MET5__met_Epithelium	HGSTIC_MET5__met_Stroma	HGSTIC_MET5__met_Epithelium	HGSTIC_MET5__met_Stroma	HGSTIC_MET5__met_Epithelium	HGSTIC_MET5__met_Stroma	HGSTIC_MET5__met_Epithelium	HGSTIC_MET5__met_Stroma	HGSTIC_MET5__met_Epithelium	HGSTIC_MET5__met_Stroma	HGSTIC_MET5__met_Epithelium	HGSTIC_MET5__met_Stroma	HGSTIC_MET5__met_Epithelium	HGSTIC_MET5__met_Stroma	HGSTIC_MET5__met_Epithelium	HGSTIC_MET5__met_Stroma	HGSTIC_MET5__met_Epithelium	HGSTIC_MET5__met_Stroma	HGSTIC_MET5__met_Epithelium	HGSTIC_MET5__met_Stroma	HGSTIC_MET5__met_Epithelium	HGSTIC_MET5__met_Stroma	HGSTIC_MET6__met_Epithelium	HGSTIC_MET6__met_Stroma	HGSTIC_MET6__met_Stroma	HGSTIC_MET6__met_Epithelium	HGSTIC_MET6__met_Epithelium	HGSTIC_MET6__met_Stroma	HGSTIC_MET6__met_Epithelium	HGSTIC_MET6__met_Epithelium	HGSTIC_MET6__met_Stroma	HGSTIC_MET6__met_Epithelium	HGSTIC_MET6__met_Epithelium	HGSTIC_MET6__met_Stroma	HGSTIC_MET6__met_Epithelium	HGSTIC_MET6__met_Stroma	HGSTIC_MET6__met_Epithelium	HGSTIC_MET6__met_Stroma	HGSTIC_MET6__met_Epithelium	HGSTIC_MET6__met_Stroma	HGSTIC_MET6__met_Epithelium	HGSTIC_MET6__met_Stroma	STIC_1__STIC_Epithelium	STIC_1__STIC_Epithelium	STIC_1__STIC_Epithelium	STIC_1__normal_Stroma	STIC_1__FOXJ1pos_Epithelium	STIC_1__FOXJ1neg_Epithelium	STIC_1__STIC_Epithelium	STIC_1__STIC_Stroma	STIC_1__STIC_Epithelium	STIC_1__STIC_Epithelium	STIC_1__STIC_Stroma	STIC_1__STIC_Stroma	STIC_1__FOXJ1neg_Epithelium	STIC_1__FOXJ1pos_Epithelium	STIC_1__FOXJ1neg_Epithelium	STIC_1__normal_Stroma	STIC_1__FOXJ1pos_Epithelium	STIC_1__FOXJ1neg_Epithelium	STIC_1__FOXJ1neg_Epithelium	HGSTIC_FT1__FOXJ1neg_Epithelium	HGSTIC_FT1__STIC_Epithelium	HGSTIC_FT1__STIC_Epithelium	HGSTIC_FT1__STIC_Epithelium	HGSTIC_FT1__STIC_Epithelium	HGSTIC_FT1__STIC_Epithelium	HGSTIC_FT1__STIC_Epithelium	HGSTIC_FT1__STIC_Epithelium	HGSTIC_FT1__FOXJ1pos_Epithelium	HGSTIC_FT1__FOXJ1neg_Epithelium	HGSTIC_FT1__FOXJ1neg_Epithelium	HGSTIC_FT1__FOXJ1pos_Epithelium	HGSTIC_FT1__FOXJ1neg_Epithelium	HGSTIC_FT1__normal_Stroma	HGSTIC_FT1__STIC_Stroma	HGSTIC_FT1__normal_Stroma	HGSTIC_FT4__invasive_Epithelium	HGSTIC_FT4__invasive_Stroma	HGSTIC_FT4__invasive_Epithelium	HGSTIC_FT4__invasive_Stroma	HGSTIC_FT4__STIC_Epithelium	HGSTIC_FT4__STIC_Epithelium	HGSTIC_FT4__FOXJ1pos_Epithelium	HGSTIC_FT4__FOXJ1pos_Epithelium	HGSTIC_FT4__FOXJ1neg_Epithelium	HGSTIC_FT4__FOXJ1pos_Epithelium	HGSTIC_FT4__FOXJ1neg_Epithelium	HGSTIC_FT4__invasive_Epithelium	HGSTIC_FT4__invasive_Stroma	HGSTIC_FT4__STIC_Stroma	HGSTIC_FT4__STIC_Stroma	HGSTIC_FT4__normal_Stroma	HGSTIC_FT4__STIC_Stroma	HGSTIC_FT4__normal_Stroma	HGSTIC_FT4__normal_Stroma	HGSTIC_FT3__STIC_Epithelium	HGSTIC_FT3__STIC_Epithelium	HGSTIC_FT3__STIC_Stroma	HGSTIC_FT3__invasive_Epithelium	HGSTIC_FT3__invasive_Epithelium	HGSTIC_FT3__invasive_Stroma	HGSTIC_FT3__invasive_Epithelium	HGSTIC_FT2__STIC_Epithelium	HGSTIC_FT2__STIC_Epithelium	HGSTIC_FT2__STIC_Stroma	HGSTIC_FT2__STIC_Epithelium	HGSTIC_FT2__STIC_Epithelium	HGSTIC_FT2__STIC_Stroma	HGSTIC_FT2__FOXJ1pos_Epithelium	HGSTIC_FT2__FOXJ1neg_Epithelium	HGSTIC_FT2__FOXJ1pos_Epithelium	HGSTIC_FT2__FOXJ1neg_Epithelium	HGSTIC_FT2__FOXJ1pos_Epithelium	HGSTIC_FT2__FOXJ1neg_Epithelium	HGSTIC_FT2__normal_Stroma	HGSTIC_FT2__normal_Stroma	HGSTIC_FT2__normal_Stroma	STIC_5__STIC_Epithelium	STIC_5__STIC_Epithelium	STIC_5__STIC_Epithelium	STIC_5__STIC_Epithelium	STIC_5__STIC_Stroma	STIC_5__STIC_Stroma	STIC_5__STIC_Stroma	STIC_5__FOXJ1pos_Epithelium	STIC_5__FOXJ1neg_Epithelium	STIC_5__normal_Stroma	STIC_5__FOXJ1pos_Epithelium	STIC_5__FOXJ1neg_Epithelium	STIC_5__normal_Stroma	STIC_5__FOXJ1pos_Epithelium	STIC_5__FOXJ1neg_Epithelium	STIC_5__normal_Stroma	HGSTIC_FT5__invasive_Epithelium	HGSTIC_FT5__invasive_Epithelium	HGSTIC_FT5__STIC_Epithelium	HGSTIC_FT5__STIC_Stroma	HGSTIC_FT5__STIC_Epithelium	HGSTIC_FT5__STIC_Stroma	HGSTIC_FT5__STIC_Epithelium	HGSTIC_FT5__STIC_Stroma	HGSTIC_FT5__STIC_Epithelium	HGSTIC_FT5__STIC_Stroma	HGSTIC_FT5__STIC_Epithelium	HGSTIC_FT5__STIC_Stroma	HGSTIC_FT5__invasive_Epithelium	HGSTIC_FT5__invasive_Stroma	HGSTIC_FT5__invasive_Epithelium	HGSTIC_FT5__invasive_Stroma	HGSTIC_FT5__invasive_Epithelium	HGSTIC_FT5__invasive_Stroma	HGSTIC_FT5__STIC_Epithelium	HGSTIC_FT5__STIC_Stroma	HGSTIC_FT5__STIC_Epithelium	HGSTIC_FT5__FOXJ1pos_Epithelium	HGSTIC_FT5__FOXJ1neg_Epithelium	HGSTIC_FT5__normal_Stroma	HGSTIC_FT5__FOXJ1pos_Epithelium	HGSTIC_FT5__FOXJ1neg_Epithelium	HGSTIC_FT5__normal_Stroma	HGSTIC_FT5__invasive_Epithelium	HGSTIC_FT5__invasive_Epithelium	HGSTIC_FT5__invasive_Epithelium	HGSTIC_FT5__invasive_Epithelium	HGSTIC_FT5__FOXJ1pos_Epithelium	HGSTIC_FT5__FOXJ1neg_Epithelium	HGSTIC_FT5__normal_Stroma	HGSTIC_FT5__FOXJ1pos_Epithelium	HGSTIC_FT5__FOXJ1neg_Epithelium	HGSTIC_FT5__normal_Stroma	HGSTIC_FT5__FOXJ1pos_Epithelium	HGSTIC_FT5__FOXJ1neg_Epithelium	HGSTIC_FT5__normal_Stroma	HGSTIC_FT6__STIC_Epithelium	HGSTIC_FT6__STIC_Stroma	HGSTIC_FT6__STIC_Epithelium	HGSTIC_FT6__STIC_Stroma	HGSTIC_FT6__STIC_Epithelium	HGSTIC_FT6__STIC_Stroma	HGSTIC_FT6__invasive_Epithelium	HGSTIC_FT6__invasive_Stroma	HGSTIC_FT6__invasive_Epithelium	HGSTIC_FT6__invasive_Epithelium	HGSTIC_FT6__invasive_Epithelium	HGSTIC_FT6__invasive_Stroma	HGSTIC_FT6__invasive_Epithelium	HGSTIC_FT6__invasive_Stroma	HGSTIC_FT6__invasive_Epithelium	HGSTIC_FT6__invasive_Stroma	HGSTIC_FT6__STIC_Epithelium	HGSTIC_FT6__STIC_Stroma	HGSTIC_FT6__STIC_Epithelium	HGSTIC_FT6__STIC_Stroma	STIL_3__STIL_Epithelium	STIL_3__STIL_Epithelium	STIL_3__STIL_Epithelium	STIL_3__STIL_Epithelium	STIL_3__STIL_Epithelium	STIL_3__STIL_Epithelium	STIL_3__STIL_Epithelium	STIL_3__STIL_Epithelium	STIL_3__STIL_Epithelium	STIL_3__FOXJ1pos_Epithelium	STIL_3__STIL_Epithelium	STIL_3__STIL_Stroma	STIL_3__FOXJ1neg_Epithelium	STIL_3__FOXJ1pos_Epithelium	p53_2__P53_Epithelium	p53_2__FOXJ1neg_Epithelium	p53_2__FOXJ1pos_Epithelium	p53_2__FOXJ1neg_Epithelium	p53_2__FOXJ1pos_Epithelium	p53_2__FOXJ1neg_Epithelium	p53_2__FOXJ1pos_Epithelium	p53_2__normal_Stroma	p53_2__normal_Stroma	p53_1__P53_Epithelium	p53_1__P53_Epithelium	p53_1__P53_Epithelium	p53_1__P53_Epithelium	p53_1__FOXJ1pos_Epithelium	p53_1__FOXJ1neg_Epithelium	p53_1__FOXJ1pos_Epithelium	p53_1__FOXJ1neg_Epithelium	p53_1__FOXJ1pos_Epithelium	p53_1__FOXJ1neg_Epithelium	p53_1__P53_Stroma	STIL_6__STIL_Epithelium	STIL_6__STIL_Epithelium	STIL_6__STIL_Epithelium		subtable	type of table	dataset	type of tissue
CAPZA2	2.21722	2.80218	2.21722	2.63225	4.43961	1.63225	1.89529	2.99482	3.21722	2.40986	3.21722	3.63225	1.89529	2.21722	3.73179	3.21722	4.21722	2.73179	4.04729	3.80218	3.73179	2.89529	2.89529	3.63225	3.95418	3.73179	3.31909	2.8387	3.38714	3.74773	3.46875	3.12411	3.7234	3.26612	3.48025	3.15308	2.92443	3.95418	3.51267	3.21722	3.45537	3.66082	3.40164	3.58918	3.74031	3.57979	3.81386	2.29122	3.91133	3.38714	3.42233	3.21722	3.63094	2.8387	3.88743	3.83019	4.18069	2.70264	3.99619	3.26968	3.49285	2.40986	3.81212	3.21722	3.83357	2.48025	3.48262	1.63225	3.48025	3.7397	3.38494	3.56514	3.60213	3.58495	3.62057	3.61775	3.81988	4.21722	3.70042	3.03888	3.05494	2.45168	3.61858	3.71972	3.82056	3.93342	3.02457	2.94713	2.40986	2.89529	3.63225	1.89529	2.63225	3.53914	3.21722	3.15832	2.89529	2.21722	2.40986	3.67665	2.89529	3.21722	1.89529	3.21722	4.21722	3.21722	2.99482	2.40986	3.85465	3.07971	3.85465	2.85465	2.80218	4.48025	4.80218	3.48025	2.63225	2.89529	2.63225	2.63225	2.21722	2.83085	3.07037	2.77578	3.45822	2.60578	2.75155	3.54584	3.26302	2.21722	3.29122	1.63225	2.98919	2.63225	1.89529	2.21722	2.75778	3.89529	2.63225	3.21722	3.50101	2.8387	3.76976	2.48025	2.99482	1.63225	3.09168	3.63225	2.31032	1.63225	3.21722	3.21722	3.21722	2.63225	1.40986	1.40986	2.63225	3.40986	1.63225	2.63225	3.63225	3.21722	3.4763	3.51267	3.14683	3.33087	3.95418	3.21722	3.53914	3.31032	3.07037	3.38714	4.21722	2.99482	1.89529	3.21722	3.31032	3.36922	2.88379	3.02457	3.57831	2.40986	3.04034	2.89529	3.43522	3.49285	3.83751	2.51678	3.49626	3.30468	3.50826	3.1754	3.67359	3.21722	3.31032	4.07971	3.82181	2.63225	3.72741	3.66082	3.73179	3.21722	3.38494	3.56117	3.36922	3.61149	3.16568	3.53369	3.05802	3.21722	3.99482	3.12975	2.78426	3.40986	3.52534	2.34275	3.63225	2.77664	3.56052	3.71972	3.45689	3.30468	3.56979	2.99482	3.20323	3.10174	3.09692	3.17371	3.11873	3.32825	3.24759	4.21722	3.27611	2.01558	3.12975	3.7647	3.5715	3.31032	2.91765	3.21722	2.85465	3.07971	3.21722	1.89529	3.89529	1.21722	1.89529	2.99482	1.21722	4.63225	3.70264	2.21722	2.63225	4.21722	3.63225	2.89529	3.63225	2.99482	1.63225	3.21722	3.21722	2.63225	3.04729	3.34275	2.48025	3.21722	3.63225	2.92771	3.21722	2.89529	3.21722	4.63225	3.92771	3.75778	3.40986
CSF2RA	3.80218	3.80218	3.21722	2.63225	3.21722	3.21722	3.48025	2.73179	2.80218	3.40986	1.63225	4.21722	1.89529	4.21722	2.99482	3.21722	4.21722	2.99482	3.36922	2.21722	1.40986	2.48025	3.48025	1.63225	2.63225	1.40986	2.76655	1.8387	3.43961	3.36922	3.46875	2.80218	3.06289	3.35923	2.96568	2.86358	2.77243	2.85465	3.28135	3.80218	3.01928	3.66082	2.84525	2.12975	2.59983	3.99482	2.18159	3.29122	2.2289	4.02457	2.50672	5.0752	2.69661	3.32413	2.69365	3.71471	2.38357	3.21722	2.59067	3.63225	2.19168	2.40986	2.43361	3.99482	2.35005	3.21722	2.45877	2.21722	4.53914	2.33612	2.55095	3.75778	2.05324	2.86636	4.04438	1.89529	2.85465	3.89529	2.20162	4.40566	2.56952	4.17415	3.13315	4.58645	2.37476	4.36406	2.67665	1.18159	-0.175102	2.89529	2.21722	4.48025	1.40986	2.80218	3.21722	1.57336	1.89529	3.21722	3.40986	2.21722	2.89529	1.63225	3.48025	1.21722	3.48025	3.21722	2.73179	2.99482	3.04729	2.34275	2.63225	2.85465	3.21722	2.89529	4.21722	1.89529	2.63225	3.48025	2.63225	3.95418	2.21722	2.98285	2.72245	2.83991	3.07971	2.89529	2.8828	3.03888	2.72245	3.21722	2.77664	2.63225	2.63225	3.85465	3.89529	2.21722	3.07971	3.48025	3.63225	2.63225	3.27862	3.7647	2.31032	3.89529	2.99482	2.95418	3.33269	3.21722	3.76976	3.95418	2.99482	3.21722	3.21722	2.63225	1.40986	2.40986	2.63225	3.40986	2.63225	4.63225	4.95418	4.21722	2.33087	2.63225	2.8249	2.09383	3.21722	3.80218	3.53914	3.31032	2.43294	2.80218	3.40986	1.40986	3.48025	2.63225	3.11768	3.71026	3.14683	3.15581	2.49343	2.99482	2.88601	3.59573	2.98455	3.21722	2.99879	3.6867	2.90131	3.30468	3.29968	3.25786	2.79095	3.42367	3.22786	3.92771	2.72783	3.43961	3.38227	2.57336	3.52534	2.95418	3.19732	3.04034	3.26968	2.54736	2.33852	2.57676	2.73609	3.49285	2.99482	2.12975	3.04729	3.1754	3.28433	2.63225	2.48025	2.96929	2.36058	4.21722	2.30161	3.91765	2.60759	3.40986	3.17485	4.57567	2.70264	2.68829	2.73471	4.49222	2.75009	4.15308	2.93603	4.08597	2.85222	3.60424	2.37219	2.31032	2.67665	2.75778	2.85465	2.75778	2.63225	3.48025	3.48025	1.21722	1.89529	2.99482	2.80218	4.21722	3.39779	2.21722	2.63225	2.63225	2.63225	1.89529	1.63225	1.40986	2.63225	3.21722	3.21722	3.63225	2.63225	2.75778	1.89529	3.21722	1.31032	3.45822	2.99482	3.48025	3.80218	2.63225	3.34275	3.07971	2.40986
DYNC1LI2	3.80218	4.02457	4.21722	4.21722	2.63225	2.63225	4.21722	3.99482	4.80218	4.21722	3.63225	4.63225	2.89529	3.80218	4.21722	5.21722	4.21722	4.21722	4.50672	4.53914	3.40986	3.21722	4.21722	3.21722	5.09168	3.40986	4.06912	3.8387	4.43961	4.85465	4.25116	4.67665	4.01558	4.21722	4.09692	4.33751	3.99482	4.29522	4.68852	4.2876	4.42367	4.93091	4.59067	4.58918	4.48025	4.65779	4.09488	4.42872	4.36216	4.26161	4.59418	3.91765	4.26129	4.7647	4.46976	5.41515	4.52302	4.93968	4.32764	4.16277	4.48236	3.73179	3.69664	4.65779	4.47168	4.21722	4.21722	4.09168	4.06521	4.24179	4.09348	3.34275	4.05324	4.08614	3.84798	3.85876	4.16277	4.21722	4.24791	4.9407	4.21722	4.80218	4.51166	4.27611	4.21722	4.99482	4.26161	4.44463	3.99482	4.70264	3.95418	1.89529	3.73179	2.21722	3.70264	3.96568	2.89529	4.21722	3.40986	3.67665	2.89529	2.63225	3.48025	3.21722	1.89529	3.21722	3.86929	4.21722	4.63225	4.56514	4.04729	4.50672	3.33269	4.21722	4.21722	3.89529	3.63225	1.89529	2.63225	3.21722	4.21722	3.71017	3.58495	3.49626	3.56514	4.07971	3.56869	3.83534	3.78658	3.21722	4.05675	4.43961	3.64485	3.04729	2.89529	2.21722	3.34275	3.48025	3.43961	4.43961	3.60054	3.7647	2.89529	4.06521	1.40986	3.63225	4.02457	2.85465	3.48025	3.63225	3.73179	3.21722	3.21722	2.63225	3.73179	2.40986	2.63225	2.40986	5.33269	2.63225	3.63225	4.21722	2.98692	3.36265	3.07283	2.6788	3.95418	3.80218	4.53914	3.63225	3.72245	4.02457	4.21722	4.21722	3.89529	3.63225	4.21722	3.04729	3.79452	3.9898	3.82407	3.99482	3.96524	3.06521	3.85902	4.01368	4.03982	3.21722	3.9384	3.74078	3.71471	4.08793	3.85704	3.87433	4.46233	3.56514	4.22706	3.80218	4.19519	3.66082	4.21722	3.36922	3.78228	4.13149	3.98589	4.15402	3.89212	3.88161	4.10532	3.82727	3.40986	4.03664	3.71026	3.61149	3.28433	4.0308	3.11768	3.29122	3.43653	4.02457	3.19973	2.91765	3.45005	4.07283	3.4756	3.10174	3.55064	3.39189	3.65045	3.55064	3.94803	2.86358	3.43961	3.69365	3.50826	3.51678	3.59458	3.76976	4.3465	3.66467	4.43961	4.34275	4.21722	3.89529	4.21722	3.80218	4.21722	3.73179	4.80218	4.21722	4.26452	4.53914	4.21722	4.21722	2.63225	4.89529	2.63225	3.40986	4.21722	3.21722	3.21722	4.43961	4.21722	4.66467	2.48025	3.80218	3.31032	3.66467	4.49732	4.21722	3.21722	4.21722	4.45822	3.34275	3.40986
DNAJB1	2.21722	4.02457	3.21722	3.63225	3.21722	3.21722	4.21722	4.21722	4.53914	4.21722	4.63225	2.63225	3.89529	4.21722	3.99482	3.21722	4.21722	4.73179	4.36922	3.80218	3.99482	3.70264	1.89529	3.95418	3.63225	3.40986	4.47437	3.8387	4.33269	4.36922	3.52534	3.67665	5.00351	4.81867	5.06521	4.82294	4.57979	3.85465	4.40164	3.98275	4.65973	5.09692	4.04319	3.29968	3.92176	3.40986	3.76655	3.55425	3.60562	3.46514	3.92993	3.21722	3.46348	1.51678	3.5714	2.93711	3.70264	3.59573	3.74647	3.04729	3.84376	2.99482	3.65305	3.57979	3.72445	4.48025	3.97814	3.43961	3.59573	3.38989	3.27532	3.07971	3.58375	3.78175	3.96346	3.48025	3.16277	3.89529	3.88751	3.79095	4.02018	3.88464	3.53369	3.53914	3.53914	3.80218	4.17141	5.36746	4.63225	4.70264	2.21722	3.89529	4.28433	2.80218	4.12795	4.18807	3.89529	2.21722	2.40986	2.21722	2.89529	3.63225	3.48025	2.21722	1.89529	3.21722	4.1103	2.40986	2.04729	3.07971	3.63225	3.50672	3.21722	3.48025	3.21722	2.89529	3.63225	2.89529	2.63225	3.21722	3.21722	3.71017	3.35048	3.4559	3.07971	3.68378	3.52916	3.31451	3.43294	3.21722	3.42872	3.63225	3.75356	3.04729	1.89529	2.21722	2.34275	2.89529	3.95418	4.21722	3.01558	3.51678	2.89529	2.70264	2.73179	3.63225	2.63225	3.21722	3.11768	2.63225	4.21722	3.21722	4.80218	2.63225	3.40986	1.40986	2.63225	2.40986	3.21722	4.21722	4.21722	3.21722	4.15684	4.36265	3.89815	3.94469	1.63225	3.21722	3.53914	2.31032	3.07037	3.67665	4.57979	2.99482	4.21722	3.63225	3.31032	3.46233	2.7635	2.88018	3.14947	2.40986	2.97621	3.59573	3.56952	3.49285	3.52717	2.97621	3.48627	3.30468	3.20014	2.67289	3.31451	3.51678	3.31032	3.34275	3.34932	3.21722	3.07971	3.38071	3.63225	3.43961	3.15667	3.37476	3.36922	3.64252	3.66973	3.73722	4.25965	3.42872	2.99482	3.29968	3.36922	3.54736	3.8249	3.69638	2.31032	3.29122	3.17349	3.09168	3.34997	3.60953	4.42204	3.63225	3.46783	3.39124	2.85876	3.23143	3.47781	2.89529	3.83255	3.15308	3.41361	3.15308	3.80782	1.8387	3.26116	3.76976	4.53914	4.51267	5.04729	5.45822	5.63225	3.48025	3.89529	6.57477	4.89529	2.99482	4.38714	5.21722	5.21722	4.21722	2.63225	2.63225	2.63225	1.89529	4.21722	2.40986	2.63225	3.21722	4.80218	3.63225	3.63225	3.34275	3.21722	3.63225	3.89529	3.45822	3.86929	2.89529	4.21722	4.95418	4.21722	2.75778	2.99482
IRF6	4.21722	3.80218	3.80218	2.63225	3.95418	3.21722	3.89529	3.57979	4.53914	3.73179	3.63225	2.63225	3.89529	3.21722	4.21722	3.21722	4.21722	3.86929	3.85465	2.21722	3.99482	3.89529	2.89529	4.43961	3.95418	3.40986	2.85966	2.8387	3.21722	3.50672	3.52534	3.38714	3.75255	3.16659	3.74328	3.27862	3.60251	3.50672	3.40164	3.59573	3.57567	3.74328	3.00571	3.29968	3.40719	3.40986	3.44463	2.96929	3.56932	3.30468	3.63225	2.80218	3.57451	2.10174	3.70264	2.45168	3.44646	2.48025	3.57796	2.78426	3.24231	2.40986	3.32669	2.73179	3.30941	2.48025	3.09104	2.21722	2.48025	3.34522	3.45366	2.34275	3.13124	3.06243	3.78658	3.32825	3.52842	1.31032	2.53604	2.79095	2.56952	1.93711	3.44349	1.63225	3.04034	3.1103	3.46514	3.85966	4.21722	2.89529	3.95418	3.48025	3.52534	3.21722	3.57336	3.15832	2.89529	2.21722	3.73179	3.91765	3.89529	3.21722	2.89529	2.80218	3.48025	3.80218	3.40986	3.40986	2.63225	3.75778	3.85465	2.85465	3.43961	4.48025	5.21722	3.48025	4.63225	1.89529	2.63225	4.21722	2.21722	3.46828	3.16991	3.43529	2.34275	3.95942	3.71679	4.34554	4.65534	2.21722	4.77664	3.21722	3.35395	3.36922	1.89529	2.21722	3.07971	1.89529	2.95418	2.63225	3.78112	3.21722	2.89529	3.06521	3.73179	2.63225	3.33269	3.50672	3.63225	2.63225	3.21722	3.21722	4.21722	3.63225	3.99482	4.21722	2.63225	4.21722	3.63225	3.63225	2.63225	4.80218	3.4564	3.36265	3.6662	3.37394	1.63225	2.21722	1.21722	1.89529	3.16991	2.80218	3.99482	3.40986	1.89529	3.50672	4.31032	3.04729	2.99482	2.88018	3.65848	1.99482	3.43961	3.06521	3.81913	3.21722	3.52717	3.10174	3.77578	2.80218	3.20014	2.89529	3.40566	2.90909	3.38833	2.34275	3.51924	2.63225	3.72741	3.89529	3.73179	2.95418	4.25621	3.72623	3.46233	3.78837	3.51361	4.104	3.82355	3.61314	4.21722	3.45168	4.24369	4.13233	3.28433	4.26028	3.48025	3.66973	2.98402	2.63225	3.0901	1.53914	3.47753	2.99482	3.52141	1.73917	3.09692	3.5132	3.03811	3.06521	2.91055	2.50101	3.73028	1.69365	2.97775	3.10174	3.10916	1.31032	4.21722	4.00571	4.29522	4.66467	4.21722	5.06521	2.89529	3.80218	3.89529	4.21722	3.21722	2.63225	3.63225	2.21722	4.21722	2.63225	3.63225	2.89529	3.95418	2.99482	3.21722	3.21722	4.21722	3.95418	3.63225	3.34275	3.48025	4.71972	2.31032	3.45822	4.1103	1.89529	3.21722	4.21722	4.21722	4.21722	3.73179
LASP1	4.53914	2.21722	4.21722	4.63225	4.95418	4.63225	4.21722	4.40986	3.80218	4.40986	3.95418	5.21722	3.48025	2.21722	4.73179	5.21722	5.21722	4.40986	4.36922	5.21722	3.73179	3.21722	4.48025	4.43961	4.21722	4.57979	5.08848	5.07136	4.86107	5.53914	5.30063	5.02457	4.82294	4.81867	4.61775	5.08597	4.97754	5.25674	4.80218	5.18069	4.65973	4.78281	3.75778	4.88464	5.29015	4.86929	5.45461	5.64171	5.31362	5.21722	5.55904	5.17141	5.196	4.8387	5.39132	5.29968	5.37462	5.32155	5.47203	5.04729	5.41775	5.40986	5.45914	5.26784	5.28516	6.02457	4.49439	4.88018	5.62321	4.46697	4.21722	5.34275	4.19317	4.42367	4.5668	4.61775	4.6222	4.83389	4.68928	5.20034	5.05494	5.25904	4.61858	5.30468	4.8387	5.13778	4.42667	4.28593	4.40986	3.48025	3.21722	3.89529	3.14683	1.21722	3.99962	3.70264	2.89529	3.80218	2.40986	2.53914	1.89529	2.63225	4.21722	3.53914	2.89529	2.21722	2.73179	5.31675	4.63225	4.75778	4.85465	5.21722	5.09168	2.89529	3.21722	4.48025	2.63225	3.89529	4.21722	3.63225	2.21722	3.60994	3.90688	3.48627	3.34275	4.45822	4.56869	3.69784	4.3923	4.53914	3.87618	3.95418	3.75356	4.21722	4.21722	3.21722	3.34275	3.48025	3.95418	3.21722	4.08597	4.10174	3.31032	4.14321	4.40986	3.95418	3.43961	2.04729	3.11768	3.63225	4.31675	3.21722	3.21722	2.63225	2.40986	2.99482	4.63225	3.40986	3.95418	4.21722	4.21722	3.21722	4.22899	4.24964	3.95418	4.35257	3.21722	3.80218	3.21722	3.11768	3.78658	3.91765	3.73179	2.40986	2.89529	3.21722	3.11768	3.85465	4.44939	4.12411	4.01889	3.99482	4.35808	4.48025	4.10003	4.25469	4.36444	3.42367	4.00285	4.46514	4.67819	4.08793	4.34554	4.21722	4.4258	4.34275	3.95813	4.09168	4.3021	3.38071	4.57979	4.36922	3.80875	3.64606	4.16277	4.53088	4.73305	4.63904	4.75104	4.01368	3.65779	4.88464	3.88859	3.25786	3.73179	3.34275	3.89529	4.29122	4.10532	4.91765	4.032	5.09986	3.71539	4.34846	4.5803	4.65973	4.72311	4.65704	5.00455	4.74328	4.63991	4.33751	4.1945	5.15308	5.20014	5.13149	4.23201	4.55825	3.86107	2.92771	4.74773	4.45822	3.95418	5.48025	4.89529	4.38714	3.48025	2.99482	2.80218	3.63225	4.11768	2.21722	4.63225	2.63225	3.63225	4.21722	3.63225	4.86929	2.63225	3.21722	4.80218	3.63225	4.04729	4.75778	4.35472	3.80218	3.89529	4.00571	3.73179	4.21722	3.80218	3.63225	4.66467	3.75778	2.99482
NCK1	2.21722	2.21722	2.21722	3.63225	1.63225	2.63225	3.48025	1.40986	4.02457	1.40986	1.63225	2.63225	1.89529	4.21722	1.40986	3.21722	4.21722	3.73179	2.63225	2.80218	3.40986	3.48025	3.89529	3.63225	2.63225	3.40986	2.94713	3.21722	3.15581	2.36922	3.73179	2.91765	2.91605	3.16659	3.21722	3.01558	3.46049	3.36922	3.61576	3.06521	3.51678	3.74328	3.21722	3.45168	3.67956	3.73179	3.18159	3.29122	3.64102	3.21722	3.73379	3.38714	3.42752	3.32413	3.67551	3.12975	3.79145	3.21722	3.71198	3.85465	3.31506	2.40986	3.504	3.40986	3.72445	1.89529	4.47074	4.21722	3.35472	4.33155	4.09348	3.56514	3.6559	3.98884	4.58495	4.21722	4.00149	3.31032	3.92598	3.83534	3.87208	3.65331	4.32218	3.88018	3.8387	4.16475	3.21722	2.66702	3.28433	3.48025	0.632253	1.89529	2.63225	2.21722	2.48025	3.03279	1.89529	4.21722	2.40986	3.80218	2.89529	1.63225	1.89529	2.80218	3.48025	2.21722	2.99482	1.40986	3.04729	3.34275	3.85465	2.63225	2.43961	1.89529	4.21722	2.89529	2.63225	3.48025	4.63225	1.63225	3.80218	3.38581	2.72245	2.98877	2.07971	3.19074	3.40363	2.69784	2.58495	2.21722	2.96929	1.63225	3.24231	2.63225	2.89529	3.21722	3.34275	1.89529	2.63225	2.63225	2.50101	2.8387	2.63225	2.48025	2.40986	0.632253	2.21722	1.63225	2.89529	1.63225	3.21722	3.21722	3.21722	2.63225	3.40986	2.40986	2.63225	2.99482	3.21722	3.63225	4.21722	3.21722	3.4763	3.3021	3.52534	3.04137	1.63225	3.80218	2.80218	1.89529	3.58495	3.02457	2.99482	1.40986	4.48025	2.04729	2.89529	3.16277	2.63225	3.09168	2.80658	2.99482	3.32413	0.895287	3.38144	3.13921	3.34275	2.8387	3.47622	3.53914	3.09323	2.54736	3.43481	2.8387	3.22786	3.07971	2.86028	2.95418	3.26028	1.89529	3.40986	2.50672	2.78228	3.60424	3.04729	2.78837	3.51361	2.94873	3.10532	2.42872	2.40986	2.12975	2.63225	2.54736	3.52534	2.34275	3.01076	2.77664	4.17349	2.80218	2.9507	3.80218	3.71539	3.28433	4.42026	3.25374	3.99962	3.559	3.78004	3.66082	3.83255	4.01558	3.79212	3.69365	3.12975	3.51678	3.39866	3.63225	3.67665	3.21722	3.85465	4.07971	3.21722	1.89529	3.48025	2.21722	3.48025	3.40986	3.21722	2.63225	3.21722	3.21722	2.63225	4.21722	2.63225	1.89529	1.63225	1.40986	1.63225	3.21722	3.21722	2.21722	2.04729	2.34275	2.89529	2.95418	2.63225	2.75778	2.40986	2.89529	2.21722	2.63225	4.07971	4.21722	3.40986
NEDD8	4.53914	4.02457	4.21722	2.63225	4.43961	3.21722	4.70264	4.1103	3.80218	3.99482	4.21722	2.63225	3.89529	4.21722	4.40986	3.21722	4.21722	4.40986	4.04729	4.02457	4.86929	3.21722	2.89529	3.63225	3.95418	3.99482	4.31909	3.8387	3.9898	4.04729	4.40986	4.26161	4.48373	4.68116	3.96568	3.78112	3.85043	4.69115	3.84525	4.21722	4.21722	3.89529	4.40164	4.21722	3.72536	4.65779	3.76655	4.77664	3.68409	4.30468	4.23711	4.60953	3.74854	4.51678	4.02994	4.21722	3.69115	3.59573	3.80218	4.41652	4.08476	3.40986	3.66188	4.21722	3.90805	4.06521	5.57702	4.80218	5.38714	5.72757	5.38494	4.34275	5.60669	5.28368	5.26302	5.70264	5.4847	4.76976	5.43961	5.1308	5.60514	4.52207	5.58733	4.84171	5.6409	4.93342	4.99857	5.16344	5.21722	4.21722	4.21722	4.89529	4.63225	4.38714	4.21722	4.21722	1.89529	4.80218	2.40986	4.30468	4.21722	3.95418	4.21722	4.38714	5.21722	3.80218	4.57979	4.57979	4.74773	4.07971	4.50672	4.29522	4.38714	2.89529	4.21722	3.48025	4.95418	1.89529	2.63225	1.63225	2.21722	3.82191	3.96346	3.95297	3.34275	4.39005	4.50898	4.81332	4.01791	4.80218	4.13921	3.21722	4.31506	3.85465	4.21722	4.21722	2.75778	3.89529	4.09168	3.63225	4.08597	4.04034	3.63225	4.14321	4.57979	4.43961	4.38714	3.85465	2.89529	3.63225	3.86929	3.21722	3.21722	2.63225	3.99482	3.73179	4.21722	3.73179	3.63225	4.63225	5.43961	3.21722	4.21722	4.60745	4.21722	4.1813	3.21722	4.53914	3.80218	3.76976	4.121	3.53914	2.40986	4.21722	4.21722	3.74773	4.11768	4.04729	3.28433	3.84171	3.98819	2.99482	3.81446	3.80218	4.13295	3.87618	4.14384	4.04034	4.34977	3.67665	4.34698	3.84282	4.49139	3.87433	4.53272	3.75778	4.11485	3.95418	4.54786	4.21722	3.73179	4.29522	3.95813	4.10174	3.71026	4.08793	3.77664	3.44349	3.50868	3.87618	3.86929	3.71471	3.81988	3.78837	3.28433	3.69638	3.31032	3.96929	5.23859	4.76154	5.31791	4.42667	5.07154	4.28433	5.22185	4.42367	4.86798	4.94271	4.99177	4.14321	5.34913	3.86358	5.15189	4.27862	4.76202	4.27166	5.17189	4.76976	4.30468	4.00571	4.57085	4.21722	4.09168	3.48025	4.21722	3.80218	4.48025	3.99482	4.91765	2.63225	4.26452	3.21722	2.63225	4.63225	3.63225	2.89529	4.43961	2.99482	2.63225	3.21722	4.21722	3.21722	4.36922	4.34275	3.48025	4.21722	4.11768	3.84525	3.86929	4.89529	4.53914	2.63225	4.07971	4.45822	3.99482
NELL2	4.53914	4.38714	2.21722	3.63225	2.63225	3.95418	3.89529	4.80218	3.21722	4.57979	4.43961	2.63225	4.48025	4.21722	5.57979	4.21722	4.21722	5.05372	4.04729	2.21722	5.1103	3.48025	1.89529	5.21722	3.95418	1.40986	3.76655	3.6867	3.84171	3.50672	3.8249	3.02457	3.53496	3.75155	3.57336	2.69365	3.77243	2.36922	4.00571	4.35472	3.78979	3.2738	4.11534	4.03664	3.16277	3.99482	3.34079	3.96929	3.32998	4.21722	2.80218	3.80218	3.53704	2.8387	3.17908	3.58918	3.18479	2.48025	3.45822	3.71026	3.24231	2.40986	3.504	2.40986	3.26759	3.21722	2.30677	2.63225	2.70264	2.4586	2.34932	2.75778	2.91306	3.11717	2.96346	2.48025	3.13475	2.89529	2.13749	2.87841	1.98455	3.12975	1.94873	2.80218	2.27166	2.40986	2.80218	0.444626	2.40986	1.89529	3.63225	1.89529	2.14683	1.21722	3.03279	2.74328	1.89529	3.21722	1.40986	4.38714	1.89529	2.63225	2.89529	3.80218	3.89529	3.21722	3.40986	3.40986	2.04729	2.75778	2.63225	1.63225	1.63225	5.06521	3.21722	1.89529	2.63225	2.89529	3.63225	3.63225	2.21722	3.29835	3.16991	3.33872	3.45822	3.24321	3.31343	4.79095	5.2403	2.21722	4.77664	4.21722	3.2751	3.36922	2.89529	3.80218	3.56514	1.89529	3.21722	2.63225	3.60054	3.60424	2.31032	3.35472	2.73179	2.63225	2.95418	2.85465	2.63225	1.63225	2.73179	4.21722	3.21722	2.63225	2.40986	3.99482	2.63225	4.40986	2.63225	4.63225	2.63225	3.21722	2.6788	2.56514	2.79452	1.98692	1.63225	2.21722	1.21722	3.11768	3.72245	3.67665	3.73179	2.99482	3.89529	4.57085	3.63225	3.16277	2.99482	3.21722	3.00362	2.40986	2.90909	2.70264	3.0084	3.42872	2.99879	3.42367	3.03059	3.60953	3.26726	2.67289	3.21722	3.72623	2.72536	3.34275	3.09348	2.95418	3.72741	4.43134	2.40986	2.95418	4.51924	3.16063	3.54979	2.78837	2.81059	2.94873	3.00911	4.90003	4.16475	3.29968	4.52842	3.48025	3.63225	4.42075	3.48025	3.29122	2.10532	2.21722	2.1641	2.53914	2.03501	1.8249	2.34584	3.10174	2.52756	2.46589	2.57244	2.96568	2.75009	2.01558	2.36017	2.01558	2.66581	2.8387	2.26116	2.31032	4.0752	3.21722	3.21722	3.07971	1.63225	1.89529	1.89529	1.21722	3.48025	4.21722	2.21722	3.63225	3.48025	4.21722	2.63225	5.21722	4.63225	2.89529	2.63225	2.99482	3.63225	3.21722	3.21722	3.43961	1.04729	3.75778	0.895287	4.21722	2.89529	4.34275	3.21722	4.21722	3.21722	3.63225	3.34275	3.07971	3.40986
NFE2L2	3.80218	4.02457	3.21722	3.63225	3.95418	4.43961	2.89529	3.86929	4.02457	4.86929	4.43961	3.63225	3.89529	4.80218	2.99482	3.21722	4.21722	4.1103	3.36922	4.53914	4.57979	3.89529	4.21722	4.21722	3.21722	3.99482	4.47437	4.04034	3.67665	3.74773	3.99482	4.02457	3.94158	4.11412	4.2738	4.39409	4.35739	3.04729	4.11534	3.80218	3.93181	3.66082	4.40164	4.37768	4.91519	4.21722	4.74231	3.42872	4.7825	4.42667	5.0641	4.30468	4.84199	3.97621	4.80635	3.83019	4.81017	4.14321	4.74078	4.16277	4.99904	4.86929	4.79618	3.86929	5.14206	3.70264	4.12173	3.80218	4.06521	3.85889	3.98159	3.92771	3.91306	3.90243	3.84798	3.82129	4.09168	4.55825	3.8278	4.34554	3.41751	4.55602	3.84685	4.09168	3.87433	3.80218	3.30468	3.31909	3.40986	1.89529	2.63225	2.89529	3.52534	4.38714	3.48025	3.70264	1.89529	4.53914	3.73179	3.38714	3.48025	2.63225	3.48025	1.21722	2.89529	2.21722	2.73179	3.73179	3.04729	3.56514	4.36922	2.85465	2.43961	1.89529	3.21722	4.21722	4.21722	2.89529	2.63225	2.63225	4.21722	3.44519	3.35048	3.4559	3.45822	3.24321	3.7855	4.40566	4.16991	2.21722	4.29122	3.21722	3.65734	4.04729	4.21722	3.80218	0.757784	1.89529	3.21722	3.95418	3.27862	4.10174	3.48025	3.80218	3.40986	3.63225	3.09168	3.63225	3.48025	3.63225	3.40986	3.21722	3.21722	2.63225	3.40986	3.73179	2.63225	3.40986	3.21722	2.63225	3.63225	3.21722	4.5153	4.19519	4.03435	4.21722	3.21722	3.80218	4.02457	2.89529	3.35048	4.12411	3.99482	3.40986	2.89529	4.04729	3.48025	4.21722	4.46875	4.63225	4.28192	3.57979	4.33269	4.21722	3.96031	4.21722	3.92771	3.90909	3.75098	4.21722	3.87391	3.78837	3.87841	3.7647	2.46233	3.92771	3.74164	3.95418	3.56514	4.15832	3.91236	3.43961	4.40243	3.94304	3.98589	4.53088	4.49285	5.14751	4.59407	4.25469	4.61931	4.65331	4.36922	3.99482	4.14683	4.0308	4.01076	4.21722	3.54344	4.53914	4.1183	4.60953	4.14193	4.52534	4.18911	4.45537	4.04909	3.78782	3.70891	4.24578	3.41751	2.86358	4.04164	4.44854	4.26726	3.97621	4.28973	4.11768	3.38714	3.21722	4.50672	4.21722	4.63225	3.48025	4.21722	5.02457	4.21722	4.21722	4.21722	4.21722	4.73659	4.53914	4.21722	2.63225	4.21722	4.21722	3.63225	3.73179	3.21722	4.21722	3.21722	3.63225	3.85465	3.34275	3.70264	4.09168	3.76976	4.07971	3.21722	3.48025	3.21722	2.63225	5.00571	3.92771	4.57979
NFRKB	3.80218	1.21722	4.53914	3.63225	3.21722	3.21722	2.89529	2.73179	2.80218	2.99482	2.63225	3.63225	2.89529	2.21722	4.57979	3.21722	4.21722	3.21722	2.63225	4.53914	2.40986	4.35472	2.89529	3.95418	3.21722	2.40986	2.31909	3.10174	3.09168	2.36922	3.28433	2.80218	2.96667	3.60716	3.15832	2.69365	3.06194	2.85465	3.00571	3.06521	2.8387	3.38071	2.84525	3.45168	2.94775	3.40986	2.70097	2.96929	2.85966	2.53914	2.69115	3.38714	2.82654	3.6867	2.91088	1.12975	2.95418	3.35472	2.78015	3.46233	2.63225	4.21722	2.74727	2.73179	2.95272	1.89529	3.38477	2.63225	3.48025	3.10916	3.38494	4.34275	3.38581	3.01379	2.84798	3.43134	2.98589	2.31032	2.32191	2.87841	1.66263	3.12975	3.44349	1.63225	3.27166	2.21722	3.9721	3.25198	3.14683	3.48025	3.43961	3.89529	3.91236	3.21722	3.03279	3.21722	3.48025	3.21722	1.40986	3.80218	4.21722	3.21722	3.48025	3.21722	3.48025	2.21722	2.73179	3.40986	2.63225	3.07971	3.36922	3.04729	2.80218	1.89529	3.21722	1.89529	4.21722	3.48025	2.63225	3.21722	2.21722	3.46828	3.26302	3.28213	2.75778	3.24321	3.26612	3.11288	2.07037	4.80218	2.55425	2.63225	3.38433	3.04729	1.89529	3.80218	3.34275	3.89529	3.21722	2.63225	3.15308	3.32413	3.48025	2.70264	3.21722	2.21722	3.43961	3.21722	3.48025	3.63225	3.57979	3.21722	3.21722	2.63225	2.40986	2.99482	2.63225	2.99482	1.63225	2.63225	2.63225	3.21722	3.21722	3.00571	2.52534	2.9589	2.63225	2.21722	3.80218	3.89529	3.58495	2.53914	2.40986	2.40986	1.89529	4.13475	3.31032	3.26968	3.09792	2.88018	2.80658	1.40986	2.86255	2.89529	3.34445	3.49285	3.15633	2.6867	3.31635	3.12411	3.16538	3.33586	3.0004	3.47097	3.66396	3.07971	3.53519	3.80218	3.21722	3.38071	2.99482	2.21722	3.41971	2.60424	3.46233	2.78837	2.63225	3.13315	2.39905	3.21722	3.40986	2.45168	2.85465	3.33586	2.40986	3.49475	2.63225	3.29122	3.49098	2.80218	3.48603	3.12411	3.14193	2.99482	2.99173	2.25374	2.70264	3.41698	3.32308	2.70264	3.52061	3.01558	2.93603	3.01558	3.23409	2.97621	3.86523	2.63225	3.46514	3.07971	4.04729	0.757784	2.21722	2.89529	2.89529	1.21722	3.48025	1.40986	2.80218	2.63225	3.01076	2.21722	2.63225	3.63225	2.63225	2.89529	1.63225	2.40986	2.63225	3.21722	3.21722	2.63225	3.85465	4.56514	3.70264	2.95418	4.21722	3.92771	3.99482	1.89529	3.21722	3.63225	2.34275	3.56514	3.99482
NNMT	4.21722	2.80218	3.21722	2.63225	3.63225	2.63225	3.48025	0.40986	2.80218	2.99482	3.95418	4.21722	3.89529	2.21722	1.40986	4.80218	4.21722	2.73179	1.04729	2.80218	2.40986	3.48025	3.89529	3.63225	3.63225	2.40986	4.25198	5.95972	4.18684	6.50672	4.1103	6.09986	4.01558	6.19212	3.93091	6.56402	3.96006	5.82865	4.04319	6.06521	4.10174	5.84015	3.34275	6.08395	1.84084	6.49732	2.48415	6.01368	2.73413	5.23958	2.50672	4.60953	2.47674	6.34967	2.32592	6.10703	2.13475	5.53914	2.88707	6.12054	2.70625	6.49732	2.37042	6.38714	2.70369	6.21722	2.89173	3.21722	6.04503	2.97485	2.55095	5.61576	2.79021	4.22436	4.84798	3.85876	3.34497	5.11768	3.58495	6.19183	3.46998	6.07227	3.65922	6.15581	3.64606	6.42109	0.802178	2.02959	3.28433	1.89529	2.95418	2.89529	2.14683	3.53914	2.38071	1.89529	1.89529	2.21722	2.40986	0.217215	1.89529	2.63225	1.89529	1.21722	1.89529	3.80218	2.99482	3.73179	4.04729	5.34275	5.04729	6.06966	5.80218	2.89529	4.21722	5.35472	2.63225	5.21722	3.63225	1.63225	2.21722	5.491	4.87773	4.83598	3.92771	1.43586	2.05967	3.64893	2.84798	2.21722	3.87618	4.21722	4.86545	4.85465	3.48025	2.21722	2.75778	3.89529	3.43961	3.21722	1.69365	2.6867	2.31032	2.21722	1.99482	4.33269	2.21722	2.85465	3.11768	2.63225	1.99482	3.21722	3.21722	2.63225	4.57979	2.99482	2.63225	1.40986	1.63225	3.63225	2.63225	5.21722	3.14446	3.23891	2.04729	3.09383	1.63225	2.21722	2.21722	2.89529	2.26302	3.38714	2.40986	1.40986	1.89529	2.36922	2.63225	3.04729	2.23994	2.80218	2.09289	3.40986	2.45537	3.48025	4.80558	3.49285	4.84525	3.6867	4.54517	2.80218	4.28356	3.40986	4.16599	3.51678	3.72536	3.92771	1.67125	3.43961	3.72741	1.89529	2.40986	3.04729	2.67125	2.7647	3.54979	1.67289	1.47179	1.29665	1.85157	2.13921	2.21722	3.45168	2.54979	2.25786	3.63225	2.17282	1.63225	3.13921	1.85157	3.43961	2.88657	3.38714	4.21722	2.63225	3.98629	4.0611	2.03279	2.95132	3.22452	2.99962	3.79191	3.15308	2.63225	3.01558	5.96264	2.8387	3.34522	3.31032	3.74078	3.34275	2.85465	3.07971	3.21722	1.89529	2.89529	2.80218	1.89529	1.40986	1.21722	2.63225	4.06521	3.80218	2.63225	2.63225	2.63225	2.89529	3.21722	1.40986	3.21722	3.21722	3.21722	2.63225	2.04729	1.75778	2.89529	3.43961	1.31032	2.07971	2.73179	1.89529	3.21722	2.63225	1.75778	0.757784	1.40986
NUCB1	4.21722	4.21722	5.21722	3.63225	3.95418	5.09168	3.89529	4.73179	4.80218	3.73179	4.63225	5.21722	3.89529	3.80218	4.40986	4.21722	4.21722	3.86929	4.85465	4.38714	4.40986	5.14321	3.48025	4.63225	4.63225	4.86929	4.90406	5.04034	4.782	3.85465	4.95418	4.53914	4.17478	4.91382	4.68188	4.50101	4.48515	4.90527	4.31237	4.75327	4.71317	4.48025	4.61576	3.83019	5.20649	5.16475	5.19951	4.96929	5.14198	4.86107	5.28091	5.0752	4.82999	4.90909	5.29357	5.37768	4.95898	5.35472	5.30468	5.34497	5.17223	4.99482	5.09874	4.93342	5.13432	5.14321	5.02355	5.15581	5.21722	4.93622	4.33117	4.75778	4.53676	4.7962	4.70596	4.74328	4.50672	4.76976	5.10432	5.18327	4.79191	5.21722	4.81122	4.71972	4.84769	5.24275	5.14795	5.12645	4.68288	4.70264	4.53914	3.89529	4.57979	4.21722	4.74328	4.52756	3.48025	4.53914	4.21722	3.53914	2.89529	3.63225	3.89529	4.38714	4.48025	4.53914	4.1103	4.57979	4.36922	4.34275	4.21722	4.13475	3.63225	3.89529	5.21722	4.70264	2.63225	3.89529	2.63225	4.21722	4.21722	4.2789	4.43294	4.22924	4.56514	4.29384	4.3816	4.31451	4.30741	5.02457	4.29122	3.21722	4.29122	4.36922	3.89529	3.80218	4.34275	2.89529	4.53914	3.21722	4.21722	4.8387	4.11768	3.59573	4.65779	4.43961	4.49023	3.95418	3.76976	3.95418	4.1103	3.21722	3.21722	3.63225	4.21722	1.40986	4.63225	2.99482	4.21722	3.63225	2.63225	4.21722	4.66152	4.41123	4.37949	4.29771	4.80218	4.53914	4.67665	4.31032	4.65534	3.91765	3.99482	3.99482	4.48025	3.85465	4.01076	4.85465	4.42976	4.9721	4.42631	4.93342	4.78356	4.80218	4.82586	4.42872	4.89081	5.04034	4.64278	4.60953	4.33139	4.84282	4.69784	4.47097	4.46233	4.75778	4.38494	3.80218	4.91429	4.09692	4.52534	4.25674	4.41971	4.74559	4.21722	4.71729	4.93122	4.81122	4.57739	4.32684	4.73179	4.29968	4.01692	4.73179	4.14683	4.26028	4.73659	4.55425	4.86537	5.27611	4.58364	5.05011	4.8157	5.40986	4.51009	4.8387	4.51587	4.37918	4.27816	4.81176	4.59336	4.86358	4.43315	5.01558	4.77361	4.94304	4.52419	4.89529	4.67665	4.45822	4.80218	2.75778	4.21722	4.48025	4.21722	5.21722	4.48025	3.99482	4.21722	2.63225	4.31032	4.80218	4.95418	4.63225	4.63225	4.21722	4.21722	3.40986	3.21722	5.21722	4.21722	4.80218	5.04729	5.28135	4.48025	3.80218	4.83389	3.66467	4.73179	3.48025	4.21722	4.21722	4.21722	4.21722	3.99482
NUMA1	4.80218	4.53914	5.02457	4.63225	2.63225	5.21722	3.89529	4.21722	5.02457	4.73179	4.80218	5.21722	4.48025	3.80218	5.1103	5.53914	5.21722	4.21722	4.63225	4.80218	4.86929	4.21722	5.06521	3.63225	4.63225	5.31675	4.35152	4.04034	4.56299	4.43961	3.99482	4.12411	4.35662	4.71679	4.66082	4.73805	4.30295	4.90527	4.07971	4.75327	4.4864	4.2738	4.64043	4.71471	5.07114	4.86929	5.1139	4.55425	4.76655	3.67665	5.20211	5.02457	5.03207	4.90909	5.12661	4.45168	5.05179	4.98275	5.04319	4.04729	5.09168	4.73179	4.92638	4.1103	5.00455	4.59573	5.26612	5.63225	4.84948	5.34522	5.27532	4.45822	5.1249	5.39072	5.07037	5.85876	5.28888	5.01076	6.121	6.09473	6.02018	5.15212	5.71811	5.49023	5.87872	5.91765	4.12411	5.18159	4.91236	5.06521	4.33269	4.89529	4.91236	5.21722	4.78281	4.66082	4.70264	4.53914	4.21722	4.67665	5.59573	4.43961	3.89529	4.38714	3.89529	3.80218	5.16475	4.73179	4.63225	4.75778	5.04729	5.09168	4.27611	4.21722	3.21722	3.48025	5.43961	3.89529	3.63225	4.80218	5.38714	4.34275	4.16991	4.1681	3.34275	4.3185	4.42532	3.96088	3.72245	2.21722	3.29122	1.63225	4.53407	4.50672	4.21722	2.21722	3.75778	4.21722	2.95418	2.63225	3.39409	4.21722	3.63225	3.98275	4.21722	2.95418	3.95418	3.74773	3.89529	3.63225	3.86929	4.21722	4.21722	3.63225	4.40986	4.21722	3.63225	4.21722	4.21722	2.63225	5.43961	4.21722	5.4614	5.43961	5.2623	5.74181	3.95418	4.21722	4.67665	3.76976	3.58495	4.12411	3.40986	3.73179	3.48025	3.74773	4.31032	4.32031	4.69937	4.86107	4.71582	3.99482	4.50924	4.59573	4.54527	4.29122	4.67339	4.60424	4.38781	4.67665	4.33139	4.37333	4.64893	4.42367	4.59983	4.34275	4.41971	4.63225	4.42075	4.09692	4.14683	4.25674	3.98159	4.37476	4.81988	4.5142	4.51361	4.48929	4.76584	4.05675	4.26784	4.45168	4.21722	3.89529	3.73179	3.87326	3.55825	4.21722	5.49098	5.33269	4.91899	5.1945	4.79946	4.95418	4.82519	4.81446	5.08906	5.0747	5.30941	4.72311	4.61682	4.78112	5.17141	4.73805	4.81905	4.42367	5.05193	5.01076	4.83193	4.51267	4.74773	5.1501	4.33269	4.48025	4.21722	5.80218	4.48025	4.40986	5.30468	4.21722	4.35472	4.53914	4.95418	4.21722	3.63225	3.89529	3.63225	1.40986	3.63225	4.21722	3.21722	5.02457	5.13475	5.00571	4.80218	4.09168	4.21722	4.45822	3.40986	4.48025	5.21722	4.21722	3.92771	3.92771	4.57979
NR4A2	2.21722	4.21722	2.21722	4.63225	3.21722	3.21722	1.89529	3.99482	3.80218	3.99482	3.21722	4.21722	3.48025	2.21722	4.57979	6.21722	4.21722	4.49732	4.36922	6.12411	3.73179	3.70264	5.06521	3.95418	1.63225	4.21722	3.02959	2.97621	2.71972	2.85465	2.99482	3.02457	2.10869	3.05967	2.57336	1.69365	2.92443	3.21722	2.75778	2.48025	1.51678	2.38071	2.84525	3.12975	3.29015	3.40986	2.82929	2.29122	3.66702	4.3465	4.83519	4.74078	3.36711	3.97621	3.34901	2.12975	3.27226	3.06521	3.73506	3.78426	3.72418	3.73179	3.08569	4.21722	3.82398	4.35472	2.25232	0.632253	2.21722	2.05471	2.34932	2.75778	1.99879	2.44522	2.16991	2.2738	2.26968	2.63225	1.99998	2.25038	0.984554	2.12975	1.07426	2.21722	2.32413	1.73179	3.21722	3.5601	3.52534	2.89529	3.43961	4.21722	2.8249	3.53914	2.74328	3.57336	3.48025	3.80218	4.73179	3.80218	3.48025	3.63225	3.48025	2.80218	4.89529	4.53914	3.73179	4.73179	2.04729	3.56514	3.85465	3.21722	4.09168	5.21722	6.21722	3.89529	5.63225	5.06521	4.63225	5.63225	6.12411	2.29835	3.16991	2.17433	2.56514	3.24321	3.35923	4.11288	3.84798	4.53914	3.29122	1.63225	2.29122	2.63225	4.48025	4.53914	4.07971	4.48025	3.21722	3.21722	2.01558	3.21722	5.01076	2.21722	2.40986	2.95418	2.80218	3.50672	2.31032	1.63225	3.57979	4.21722	3.21722	2.63225	3.73179	3.40986	3.63225	3.40986	3.63225	3.63225	5.21722	4.21722	2.74591	2.69638	2.36922	1.81004	5.63225	5.38714	4.91765	3.11768	3.58495	5.38714	2.40986	1.40986	5.70264	3.36922	2.89529	4.92176	3.44939	3.09168	3.40323	4.49732	3.28937	3.98275	3.24759	3.92348	2.75778	3.90909	3.00285	4.30468	3.09323	3.78837	2.92023	4.49406	3.38833	4.21722	3.19732	3.80218	3.0308	3.82129	3.63225	4.09168	3.34932	3.47097	3.63225	3.86929	3.53407	3.73722	3.98402	3.42872	3.86929	4.65331	4.21722	4.21722	5.14683	3.63225	4.16831	4.29122	2.70571	3.63225	2.9507	4.80218	3.45005	5.28433	2.16526	2.93181	2.38071	2.01844	1.89894	2.52756	3.56952	3.15308	2.53914	2.27862	2.80782	3.32413	2.5715	4.21722	3.60953	3.75778	5.09168	4.21722	5.21722	2.89529	4.48025	4.67665	5.21722	3.40986	5.67665	5.80218	3.76976	4.53914	3.63225	2.63225	2.63225	4.48025	2.63225	3.99482	2.63225	6.02457	3.21722	4.71972	3.85465	3.34275	3.48025	2.95418	3.11768	3.92771	2.73179	1.89529	2.21722	3.63225	2.34275	1.75778	1.40986
OAS3	2.21722	3.53914	2.21722	2.63225	4.21722	2.63225	2.89529	1.40986	3.21722	2.99482	1.63225	2.63225	1.89529	2.21722	2.40986	3.21722	4.21722	2.40986	1.04729	2.80218	4.21722	1.89529	2.89529	1.63225	3.21722	1.40986	3.10759	3.60424	3.27611	3.36922	2.73179	3.12411	3.43062	3.9442	3.32825	3.94158	3.5094	4.13475	3.56514	3.06521	2.73917	3.03279	3.28135	2.93711	2.31032	3.86929	2.44463	2.77664	3.08206	3.9721	2.40484	4.21722	3.43207	5.51678	2.41612	2.71471	2.45328	2.70264	2.07971	3.78426	2.70625	3.40986	2.60811	2.99482	2.45314	4.06521	3.26612	3.95418	3.70264	3.04357	3.38494	3.07971	2.10571	2.65004	3.47247	2.96568	2.21722	2.63225	1.84798	2.11288	2.56952	3.58918	2.29665	3.09168	2.60424	3.31675	2.02457	0.444626	0.824898	1.89529	2.21722	1.89529	0.824898	3.21722	2.82129	2.89529	5.06521	4.80218	2.99482	2.53914	2.89529	2.63225	2.89529	4.02457	1.89529	3.80218	2.99482	4.57979	4.04729	3.92771	4.36922	3.74773	3.63225	1.89529	3.21722	3.89529	2.63225	3.89529	2.63225	3.63225	5.21722	3.33649	3.35048	2.33872	3.34275	3.56514	2.81867	2.79095	2.96346	2.21722	3.42872	3.21722	3.04729	3.63225	3.48025	3.21722	3.34275	3.48025	2.95418	1.63225	3.78112	2.51678	2.63225	2.21722	0.40986	2.95418	1.95418	3.85465	3.48025	3.21722	2.73179	3.21722	3.21722	2.63225	2.40986	2.99482	3.63225	2.99482	1.63225	2.63225	2.63225	3.21722	1.87144	3.58221	2.44939	2.64403	3.63225	2.21722	1.21722	2.31032	2.43294	2.21722	1.40986	1.40986	1.89529	3.04729	3.11768	2.63225	2.48786	2.21722	2.35592	1.40986	2.21722	1.89529	3.41751	3.66973	2.99879	2.97621	3.13653	3.86107	3.16538	2.99482	2.79095	2.42367	2.46233	1.75778	2.88537	2.21722	4.00571	3.03279	2.40986	3.04729	2.98159	2.90909	2.63225	2.84282	2.24231	2.39619	3.15113	1.55425	2.99482	2.45168	2.54979	3.25786	2.8249	2.63225	3.21722	2.29122	3.30087	4.84171	2.45689	2.80218	2.33457	3.63225	2.7178	3.93181	2.61775	2.95132	2.95272	3.70264	4.08889	4.15308	2.86107	3.50101	1.61518	2.51678	2.86523	2.89529	2.67665	3.21722	2.85465	2.34275	2.21722	2.89529	2.89529	1.21722	1.89529	2.99482	3.21722	3.63225	2.11768	2.21722	2.63225	3.63225	3.63225	1.89529	1.63225	2.99482	2.63225	3.21722	3.21722	3.43961	2.63225	3.34275	3.21722	3.21722	3.11768	3.34275	2.99482	2.89529	2.21722	2.63225	3.34275	3.07971	2.40986
PCM1	3.80218	4.53914	3.21722	2.63225	3.95418	4.21722	2.89529	4.1103	3.53914	4.40986	3.21722	2.63225	4.21722	3.21722	4.99482	4.80218	4.21722	3.99482	3.36922	3.53914	4.99482	3.48025	3.48025	3.95418	3.63225	4.21722	3.44463	3.10174	3.09168	3.63225	3.34846	3.9721	3.60054	3.75155	3.66082	3.15308	2.99482	3.36922	3.75778	3.48025	3.25374	3.48025	2.75778	3.45168	3.54979	3.86929	3.50352	3.29122	3.30812	3.80218	3.11338	3.38714	3.46791	3.6867	3.52147	3.45168	3.48691	4.35472	3.16717	3.54979	3.36161	2.99482	3.42327	2.99482	3.36335	3.70264	2.96127	2.63225	3.06521	3.27074	3.23684	3.56514	3.07971	3.4574	3.62057	3.52756	3.36922	3.11768	3.23265	3.59831	3.30648	3.93711	3.24418	3.95418	3.6867	3.65779	3.86107	3.31909	2.63225	2.89529	4.21722	4.21722	3.14683	4.67665	3.38071	3.61775	4.89529	3.21722	3.73179	4.12411	4.21722	2.63225	4.21722	4.21722	4.70264	3.80218	2.40986	2.99482	3.04729	3.07971	3.04729	2.63225	2.63225	2.89529	3.21722	1.89529	4.63225	1.89529	2.63225	2.63225	3.21722	3.69067	3.96346	3.9674	3.21722	3.68378	3.11412	4.0004	3.96346	5.02457	3.13921	4.43961	3.61954	2.63225	2.89529	3.80218	4.07971	2.89529	2.63225	3.21722	2.86358	4.04034	3.63225	2.70264	3.21722	3.95418	3.21722	3.04729	3.63225	1.63225	2.99482	3.21722	4.21722	3.63225	2.99482	2.40986	2.63225	2.99482	3.21722	3.63225	2.63225	4.21722	3.26376	2.95418	3.19413	2.98692	3.21722	3.21722	3.80218	3.63225	3.26302	3.80218	3.73179	3.40986	4.21722	3.85465	4.21722	3.46233	3.63225	3.71972	3.30701	3.40986	3.43961	3.98275	3.39959	3.21722	3.10571	3.32413	3.21117	3.86107	3.66581	3.40986	3.54584	3.32413	3.04729	3.56514	3.21722	3.63225	3.26028	4.52756	4.40986	3.80218	4.00467	4.10174	3.04729	3.04213	3.53407	3.29665	3.64298	4.09857	3.65779	3.12975	4.54979	3.94591	4.28433	3.56514	4.16831	2.29122	3.78048	3.43961	3.90826	3.21722	3.96878	4.14683	3.23107	3.39124	3.40625	3.48974	3.5318	3.456	4.05494	3.69365	3.21722	3.69365	3.01728	3.60424	3.97485	4.11768	3.9721	4.61576	4.04729	4.21722	3.63225	4.21722	4.70264	4.38714	4.21722	3.99482	4.53914	4.63225	4.01076	3.21722	4.63225	4.21722	2.63225	3.48025	2.63225	2.99482	4.21722	3.21722	3.21722	4.43961	4.36922	3.75778	4.35472	4.21722	4.31032	4.40164	3.86929	3.48025	3.21722	4.21722	4.07971	3.07971	4.21722
PCP4	2.21722	1.21722	3.21722	2.63225	3.21722	2.63225	1.89529	2.73179	2.21722	2.40986	1.63225	2.63225	1.89529	3.21722	2.99482	3.21722	4.21722	2.40986	3.04729	1.21722	3.73179	2.48025	1.89529	1.63225	3.21722	2.40986	3.38323	2.10174	3.76154	3.21722	4.55282	3.30468	3.46624	2.68116	3.52756	3.60054	2.99482	3.36922	3.07971	3.35472	4.17974	3.48025	2.75778	3.58918	3.11768	2.99482	2.48415	2.96929	2.57848	3.30468	3.15581	2.21722	2.93936	3.32413	2.89529	2.93711	3.3907	3.80218	3.23352	3.36922	3.47179	2.99482	2.78006	3.21722	3.0546	2.89529	3.21009	3.43961	0.895287	2.80052	2.88537	3.34275	3.56514	3.31077	2.58495	2.15832	2.85465	2.63225	3.8278	2.49139	4.30648	3.21722	3.44349	2.21722	3.2447	3.21722	2.80218	1.85966	2.14683	1.89529	3.43961	2.89529	4.14683	2.21722	2.74328	3.09692	1.89529	3.21722	3.40986	3.02457	1.89529	1.63225	1.89529	3.80218	3.89529	2.21722	1.99482	1.40986	3.04729	2.34275	1.04729	2.04729	2.21722	2.89529	4.80218	1.89529	2.63225	1.89529	3.63225	3.21722	3.21722	3.74838	3.16991	3.61097	3.07971	3.19074	2.9442	2.69784	3.07037	2.21722	2.29122	2.63225	3.92865	4.04729	1.89529	2.21722	2.34275	1.89529	2.21722	1.63225	4.08597	3.8387	3.31032	2.89529	2.99482	2.21722	3.63225	3.04729	3.11768	2.63225	3.40986	3.21722	3.21722	2.63225	3.73179	2.99482	2.63225	1.40986	2.63225	3.63225	2.63225	3.21722	4.33087	3.61576	3.48786	2.71274	3.21722	3.21722	2.80218	3.11768	3.43294	3.80218	2.40986	1.40986	2.89529	3.21722	3.89529	2.78426	2.8249	2.53914	3.09289	1.40986	2.7647	3.35472	2.98455	2.66973	3.10571	3.60424	2.83991	3.21722	3.23409	2.08793	3.49139	3.27166	1.94775	3.56514	2.86028	3.63225	2.49475	3.03279	3.28433	2.85465	3.34932	2.51678	2.26968	2.33586	2.70625	2.29665	2.67469	2.77664	3.57979	2.12975	3.16277	2.89529	3.28433	3.07971	3.21722	3.13921	2.47305	3.21722	2.0121	1.80218	3.85813	2.8249	2.76933	3.17974	2.52756	2.36636	2.62859	2.66082	2.36307	1.69365	2.43961	1.27862	2.26726	3.42367	2.26116	4.11768	4.57477	4.21722	3.63225	3.07971	1.63225	1.89529	3.48025	3.53914	1.89529	3.40986	4.38714	2.63225	4.51978	3.80218	4.63225	3.63225	2.63225	2.89529	1.63225	4.21722	3.95418	3.21722	3.21722	3.21722	3.85465	3.56514	4.06521	2.63225	3.11768	3.21722	3.40986	3.89529	3.21722	4.95418	3.75778	4.75778	3.40986
CDK16	4.21722	4.02457	3.80218	2.63225	3.21722	3.21722	3.48025	3.57979	2.80218	2.99482	4.80218	2.63225	3.89529	2.21722	4.57979	3.21722	4.21722	4.57979	4.50672	2.80218	4.40986	1.89529	4.21722	3.95418	2.63225	3.99482	4.76655	4.32413	4.89904	4.13475	4.86929	4.30468	4.48373	4.26612	4.52756	4.01558	4.40986	4.50672	4.71198	3.59573	4.78979	4.2738	4.68852	4.21722	4.15163	3.99482	4.28593	3.87618	4.30261	3.74078	4.23711	2.80218	4.03506	4.32413	4.24824	3.58918	4.23711	4.21722	4.23352	3.92176	4.35011	3.99482	4.17469	3.86929	4.07898	4.06521	5.80454	5.27611	4.14321	6.27789	5.55877	3.56514	5.54628	5.57939	5.15784	6.0732	5.85035	4.55825	6.01345	5.1485	6.14644	4.77361	6.02845	4.95418	6.13516	4.61931	5.69295	7.41808	7.51838	1.89529	4.21722	1.89529	5.89099	3.21722	5.43134	5.57336	3.48025	2.21722	2.99482	2.53914	1.89529	3.63225	2.89529	3.80218	2.89529	5.02457	3.73179	4.57979	4.50672	4.56514	4.95418	4.57085	4.67665	3.48025	5.21722	4.21722	2.63225	3.48025	2.63225	4.43961	3.80218	4.20524	3.16991	4.05782	3.84525	4.91159	4.62602	3.54584	3.90688	4.53914	3.77664	4.95418	4.29921	4.21722	2.89529	2.21722	3.75778	2.89529	4.21722	4.21722	4.21722	4.56117	3.89529	4.06521	4.57979	4.88018	4.33269	4.21722	3.76976	3.21722	3.86929	3.21722	3.21722	3.63225	3.73179	3.40986	2.63225	3.73179	3.95418	2.63225	3.63225	4.21722	4.86391	4.94101	4.86199	5.12568	4.21722	4.21722	3.80218	4.11768	3.90688	3.38714	2.99482	3.73179	1.89529	4.21722	4.01076	3.36922	3.63225	3.84171	3.82407	3.86929	3.7647	3.48025	3.98455	3.82727	4.19317	4.10174	4.37704	3.86107	4.39279	3.78837	4.61113	3.8387	3.78426	3.56514	4.01608	3.21722	4.19519	3.82129	3.91236	4.04729	3.86028	4.16063	3.16277	4.29739	4.49285	4.24418	4.43653	3.49285	4.40986	3.83019	3.85465	4.44548	3.73179	3.75778	4.16831	4.55425	5.93903	4.09168	5.86732	3.9721	5.50115	4.14683	5.22185	4.0611	6.23869	5.81639	5.32987	3.96568	4.36307	3.39409	6.33789	4.86358	5.12975	3.60424	5.85092	3.31032	4.21722	5.04319	4.50672	4.66467	5.09168	5.21722	4.21722	4.38714	1.89529	4.40986	5.02457	3.63225	4.35472	3.80218	2.63225	4.21722	4.63225	3.89529	3.63225	3.73179	1.63225	3.21722	4.21722	3.95418	3.04729	3.56514	3.48025	3.80218	4.31032	3.92771	4.21722	3.89529	4.21722	3.63225	3.92771	4.66467	4.21722
PDGFRA	3.21722	1.21722	3.21722	5.21722	3.21722	1.63225	4.21722	3.73179	4.02457	3.73179	2.63225	4.21722	1.89529	3.80218	3.40986	5.21722	5.80218	2.73179	3.36922	5.46514	2.99482	2.48025	5.48025	2.63225	2.63225	5.1103	3.38323	4.27166	3.15581	4.04729	3.28433	4.46514	3.06289	4.56869	3.15832	4.27862	3.30295	4.50672	2.66467	4.35472	2.8387	4.03279	2.34275	4.29968	2.59983	5.57979	3.20544	5.09857	2.76655	3.60953	2.82865	3.80218	2.63488	4.51678	2.45919	4.83019	2.69115	5.06521	2.66467	4.59161	2.70625	4.57979	2.82789	5.05372	2.50205	5.41885	2.33324	2.21722	4.75327	2.07673	2.48682	4.34275	2.29835	2.87546	2.58495	1.57336	2.59161	4.31032	2.07037	5.18327	2.12206	4.62161	2.29665	4.21722	2.10174	3.93342	2.53914	2.18159	1.8249	4.21722	3.80218	3.48025	2.8249	5.46514	3.43134	3.03279	4.48025	5.53914	3.40986	4.02457	1.89529	4.95418	2.89529	2.80218	2.89529	3.21722	3.40986	2.40986	3.04729	1.75778	1.04729	3.21722	2.21722	1.89529	3.21722	3.89529	2.63225	1.89529	4.95418	4.43961	5.21722	3.33649	4.121	2.91626	4.45822	3.29384	3.00309	3.11288	3.58495	2.21722	2.55425	3.95418	3.1744	5.13475	5.59573	5.02457	4.92771	4.21722	4.21722	4.95418	2.69365	3.32413	4.55825	2.89529	3.21722	4.21722	3.80218	2.63225	3.48025	4.21722	2.40986	4.21722	3.21722	2.63225	2.99482	2.99482	3.63225	2.99482	2.63225	4.63225	3.63225	4.21722	2.93033	2.81668	3.09792	2.9589	4.80218	4.21722	4.67665	2.63225	3.51095	4.30468	3.99482	1.40986	5.06521	2.85465	3.76976	4.32031	2.7635	3.15581	3.06374	4.57979	2.9979	4.80218	3.30648	5.11903	3.32072	4.32413	3.04427	5.23958	3.12975	4.70264	3.11288	4.53914	3.38833	4.34275	3.15667	4.88018	3.12702	3.15832	3.40986	4.63225	3.02739	3.97621	4.26968	2.78837	1.90789	1.48929	2.47305	3.13921	3.57979	4.45168	3.46233	2.78837	4.52534	2.34275	3.21722	4.77664	2.73609	5.782	2.45689	5.30468	2.45005	5.55282	2.5063	3.97621	1.74328	2.6034	2.45314	4.456	2.75009	4.01558	2.36017	3.94158	2.26726	5.10174	2.6617	5.80218	3.46514	3.75778	3.36922	1.75778	2.63225	2.89529	2.89529	2.21722	3.89529	3.40986	3.21722	3.63225	3.31032	2.21722	2.63225	4.21722	4.21722	1.89529	3.95418	3.73179	1.63225	5.53914	4.21722	3.21722	2.63225	2.75778	2.89529	2.63225	2.63225	3.21722	1.99482	2.89529	2.21722	4.95418	2.34275	3.34275	1.40986
PIK3CA	4.21722	3.80218	4.21722	4.21722	3.95418	3.63225	3.48025	3.73179	1.21722	2.99482	2.63225	2.63225	3.48025	2.21722	3.73179	3.21722	4.21722	3.40986	3.04729	4.02457	1.40986	3.48025	4.48025	2.63225	3.95418	2.99482	4.35152	3.8387	3.71972	3.36922	3.86929	3.9721	3.86358	4.00309	4.2738	4.33751	3.40986	4.36922	4.24964	4.2876	3.88601	4.15832	3.75778	4.45168	3.90858	3.86929	4.10759	3.87618	3.70933	3.80218	3.84171	2.80218	4.01097	2.51678	4.00835	3.83019	3.99215	3.70264	3.95746	4.21722	4.02818	3.40986	3.65305	2.99482	3.67198	4.35472	3.59627	3.63225	3.21722	3.32696	3.51924	3.92771	3.25255	3.65534	3.3923	3.32825	3.54979	3.31032	3.23265	3.49139	3.94803	3.71471	3.73722	3.43961	3.16063	4.05372	3.12411	3.18159	2.99482	2.89529	3.43961	3.89529	3.63225	3.21722	3.03279	3.48025	3.48025	4.80218	1.40986	3.38714	2.89529	4.63225	1.89529	3.21722	1.89529	3.80218	2.99482	2.99482	2.04729	3.07971	2.04729	2.85465	2.95418	1.89529	3.21722	2.89529	3.63225	2.89529	2.63225	2.63225	2.21722	3.24588	3.35048	3.32758	2.92771	3.02082	3.68116	3.25038	3.58495	3.21722	1.96929	1.63225	3.54083	3.36922	1.89529	2.21722	3.07971	3.89529	3.21722	3.63225	3.01558	3.7647	3.11768	3.59573	3.57979	2.63225	3.53914	3.21722	3.63225	2.63225	3.21722	3.21722	3.21722	2.63225	2.99482	2.99482	2.63225	2.40986	3.95418	2.63225	3.63225	3.21722	3.14446	3.45822	3.63225	3.35257	2.63225	3.21722	3.21722	3.48025	2.96346	3.38714	2.99482	2.40986	3.48025	3.21722	3.11768	3.16277	3.19413	3.21722	3.80658	3.86929	3.7773	3.70264	3.38144	3.61314	3.50781	3.6867	3.62923	3.46514	3.33139	3.61149	3.31451	2.97621	3.66396	3.56514	3.17714	3.43961	3.75778	3.48025	3.52534	3.80218	3.15667	2.90909	3.36922	3.13233	3.70625	3.13315	3.70571	2.77664	3.49732	2.71471	3.21722	3.08793	3.99482	3.26028	3.63225	3.87618	3.21722	3.33269	3.18203	2.80218	3.34952	3.28433	3.33732	2.93181	3.38071	3.5132	3.40894	3.06521	3.66263	2.27862	3.49023	2.69365	3.23409	3.21722	3.07673	3.31032	3.38714	3.75778	3.74773	3.34275	3.43961	4.48025	3.89529	4.67665	2.89529	3.40986	1.21722	5.43961	4.11768	3.80218	4.63225	4.63225	4.21722	1.89529	3.63225	4.40986	3.95418	5.21722	4.21722	3.80218	3.04729	3.07971	2.48025	4.09168	3.31032	4.1501	3.99482	4.70264	3.80218	3.63225	3.75778	4.34275	2.99482
PIK3CB	2.21722	3.21722	3.80218	2.63225	3.21722	4.21722	4.21722	2.99482	3.21722	3.73179	3.63225	3.63225	4.48025	3.80218	3.99482	3.21722	4.21722	3.73179	4.36922	3.53914	3.73179	3.70264	1.89529	3.63225	3.21722	1.40986	4.21722	3.32413	3.80218	3.50672	3.77909	3.67665	3.7234	2.9442	3.89529	3.50101	4.02877	2.85465	4.00571	3.59573	3.97621	3.66082	3.28135	3.93711	3.48025	3.21722	3.42445	2.29122	3.63225	3.86107	3.52302	4.21722	3.45457	3.8387	3.33751	3.12975	3.64423	3.06521	3.38714	3.26968	3.42872	1.40986	3.35961	1.99482	3.35005	3.48025	3.67082	3.80218	2.21722	3.6173	3.11485	3.34275	3.50781	3.47547	3.99094	2.89529	3.65215	3.31032	3.45942	3.25038	3.75009	3.52207	3.39619	3.95418	3.53914	3.1103	3.21722	3.31909	3.8249	3.48025	3.21722	4.21722	3.14683	4.38714	3.03279	3.09692	2.89529	3.21722	3.40986	3.91765	1.89529	2.63225	2.89529	4.21722	1.89529	2.21722	3.57979	1.40986	3.85465	3.34275	4.04729	2.85465	3.21722	3.48025	3.21722	3.48025	2.63225	3.89529	4.95418	3.21722	3.80218	3.491	3.07037	3.6562	3.56514	3.02082	3.71679	3.96088	3.26302	3.80218	3.77664	3.21722	3.7301	2.04729	2.89529	3.21722	3.56514	3.89529	2.63225	1.63225	3.78112	3.60424	2.31032	3.35472	2.40986	1.63225	3.09168	2.85465	2.89529	2.63225	3.73179	3.21722	4.80218	2.63225	3.40986	1.40986	2.63225	2.99482	3.21722	2.63225	2.63225	3.21722	4.13197	3.90074	3.80979	4.3199	3.21722	3.21722	3.80218	2.89529	3.43294	3.02457	4.21722	2.99482	3.48025	2.85465	3.11768	3.63225	3.3274	3.43961	3.49343	2.40986	3.81446	3.48025	3.38144	3.72418	3.27563	3.6867	3.60175	3.21722	4.12975	3.54736	4.1308	3.6867	3.53272	3.34275	3.6273	4.09168	3.59909	3.38071	3.63225	3.21722	3.58198	3.04034	3.46233	2.84282	3.21722	2.73722	3.28041	3.77664	3.21722	2.71471	3.26968	3.25786	3.52534	3.07971	3.95418	3.87618	3.30087	2.63225	2.99192	3.21722	3.22534	2.99482	3.4756	3.88601	3.38071	3.82579	3.32308	3.06521	3.75009	3.69365	3.70907	3.39409	3.36241	3.8387	3.26116	4.01076	3.60953	3.56514	3.21722	3.07971	3.21722	4.21722	3.89529	3.21722	3.89529	3.40986	3.21722	2.63225	3.01076	3.80218	2.63225	2.63225	4.21722	2.89529	3.63225	2.40986	2.63225	3.21722	4.21722	3.63225	4.21722	2.34275	3.48025	3.80218	3.89529	3.75778	3.40986	1.89529	2.21722	3.63225	3.92771	2.34275	2.99482
PIN1	2.21722	3.80218	3.21722	3.63225	3.21722	3.21722	2.89529	3.99482	4.02457	3.40986	1.63225	3.63225	4.21722	3.21722	3.99482	3.21722	4.21722	4.40986	3.36922	4.91765	4.21722	3.21722	4.21722	3.95418	3.21722	2.99482	3.38323	3.32413	3.71972	3.36922	3.95418	3.74078	3.60054	3.68116	3.38071	3.78112	3.5094	3.36922	3.88707	3.21722	3.73917	3.74328	3.1501	2.93711	3.44418	4.1103	3.73413	2.96929	3.81386	3.30468	3.77521	3.21722	3.61504	3.6867	3.61013	3.45168	3.68536	3.59573	3.78015	3.04729	3.61314	2.99482	3.91904	2.40986	3.77507	3.21722	3.50608	3.43961	3.06521	3.27074	3.6421	3.56514	3.36444	3.65004	3.54842	3.70264	3.57085	3.48025	3.58495	3.18327	3.61682	3.88464	3.61858	2.80218	3.64606	3.1103	3.86107	4.21722	3.52534	4.21722	3.63225	2.89529	3.52534	2.80218	3.93091	3.96568	1.89529	3.21722	1.40986	4.38714	1.89529	3.95418	1.89529	3.21722	1.89529	4.21722	2.40986	1.40986	2.63225	2.34275	2.63225	2.04729	3.09168	2.89529	3.21722	2.89529	2.63225	2.89529	2.63225	2.63225	3.80218	3.28541	3.96346	3.43529	3.21722	3.82817	3.48852	3.96088	2.84798	2.21722	3.66973	1.63225	3.2751	3.36922	1.89529	2.21722	3.56514	2.89529	3.80218	4.21722	4.01558	3.21722	3.11768	3.70264	2.99482	2.21722	2.43961	3.04729	2.63225	4.21722	1.99482	3.21722	3.21722	4.21722	1.40986	4.21722	2.63225	2.40986	4.21722	2.63225	3.63225	3.21722	2.87144	3.1501	2.85465	3.0144	1.63225	2.21722	2.80218	3.31032	3.43294	3.38714	2.40986	3.40986	2.89529	3.36922	3.48025	3.54979	3.23994	3.95418	3.09289	2.73179	3.39124	3.06521	3.24759	3.21722	3.42764	2.97621	3.50617	3.38714	3.42253	2.78837	3.18327	3.60424	3.31032	3.07971	3.76886	2.95418	3.42075	2.89529	2.14683	3.63225	3.78228	3.80218	3.36922	3.37333	2.99904	3.24418	3.32105	3.87618	2.86929	2.71471	3.54979	3.40986	4.28433	3.42075	3.31032	3.66973	3.54344	3.21722	3.91899	3.53914	3.3042	3.40986	3.39588	2.51678	3.38071	3.6034	3.75503	3.35472	3.94803	3.27862	3.47774	3.39409	3.69047	2.8387	3.82676	3.31032	3.74078	3.45822	3.95418	3.07971	2.95418	2.89529	2.89529	3.80218	1.89529	3.73179	1.21722	3.63225	3.48025	2.21722	2.63225	4.63225	3.63225	1.89529	1.63225	2.40986	2.63225	3.21722	3.21722	3.21722	1.04729	3.92771	3.48025	1.63225	2.89529	4.00571	2.40986	1.89529	2.21722	2.63225	3.34275	3.07971	2.99482
PITPNA	4.21722	3.21722	4.21722	4.21722	4.63225	3.63225	4.21722	3.73179	4.80218	2.40986	2.63225	4.21722	4.48025	3.80218	4.40986	3.21722	4.21722	4.31675	4.74773	3.80218	3.99482	4.06521	3.89529	2.63225	4.21722	3.99482	4.02959	2.97621	3.53914	3.74773	2.99482	3.60953	3.10869	3.52916	3.21722	4.08597	3.68997	1.63225	3.56514	3.48025	3.88601	3.2738	3.51267	2.93711	3.07114	3.21722	3.10759	3.13921	2.90406	3.53914	2.74773	3.53914	2.96467	2.8387	2.92631	2.71471	3.30279	3.35472	3.20073	3.71026	3.05675	2.99482	3.00477	2.40986	3.37652	3.48025	3.7807	3.80218	3.21722	3.78723	3.86028	4.07971	4.13124	3.7325	3.72245	3.78281	3.83737	2.89529	3.96346	3.79095	3.70702	3.37768	3.7747	2.95418	3.44751	3.40986	3.21722	1.44463	2.99482	3.48025	2.21722	2.89529	-0.175102	4.02457	2.48025	2.15832	3.48025	4.53914	3.73179	1.80218	1.89529	3.21722	1.89529	2.80218	1.89529	3.21722	1.99482	2.40986	2.63225	3.56514	3.36922	2.85465	2.80218	3.48025	3.21722	2.89529	2.63225	3.48025	2.63225	2.63225	3.21722	2.98285	2.07037	2.60175	0.757784	3.07971	2.52916	3.18327	3.35048	2.21722	3.42872	2.63225	2.70625	3.04729	3.48025	4.21722	1.75778	3.48025	3.21722	3.63225	2.27862	2.8387	2.63225	2.89529	2.99482	2.95418	2.95418	3.36922	2.89529	2.63225	2.40986	3.21722	3.21722	2.63225	2.40986	2.99482	2.63225	4.21722	3.21722	2.63225	2.63225	3.21722	2.49593	2.59909	2.91236	2.90119	3.63225	3.21722	2.80218	3.31032	3.16991	3.02457	1.40986	1.40986	1.89529	2.85465	3.76976	2.26968	2.94038	1.63225	2.65848	2.40986	2.51678	3.35472	2.72152	2.13921	2.88331	2.32413	2.69139	2.67665	2.93711	3.61149	2.96088	3.10174	3.31032	3.07971	2.6421	2.95418	2.69638	3.48025	3.52534	3.36922	2.98159	3.16063	2.78426	2.67289	2.59378	3.24418	2.54344	3.42872	3.1103	2.12975	2.98589	3.25786	2.99482	3.42075	2.89529	2.96929	2.50868	2.95418	2.88657	3.02457	3.794	3.14683	3.294	3.10174	3.32825	3.31389	3.34336	2.78281	3.36307	2.50101	3.40044	3.27862	2.71471	3.21722	3.07673	2.31032	3.21722	2.75778	4.04729	3.07971	0.632253	3.48025	4.48025	3.53914	2.89529	1.40986	3.21722	3.63225	3.39779	3.21722	4.63225	2.63225	2.63225	2.89529	4.21722	3.99482	3.21722	4.21722	3.21722	3.43961	3.36922	1.75778	4.21722	3.80218	3.76976	3.56514	3.40986	4.21722	3.80218	2.63225	3.07971	3.56514	1.40986
PLCD1	3.21722	3.80218	2.21722	2.63225	3.21722	2.63225	4.21722	3.57979	2.80218	4.40986	3.21722	4.21722	1.89529	2.21722	2.99482	3.21722	5.21722	3.86929	3.04729	2.80218	3.73179	3.48025	1.89529	3.21722	1.63225	2.99482	2.66702	3.51678	3.53914	3.50672	3.07283	3.46514	3.10869	3.4467	3.2738	3.60054	3.24636	3.74773	3.34275	3.70264	3.32413	3.15832	4.07971	4.12975	3.72536	3.99482	3.52263	2.29122	3.19356	3.02457	2.90527	2.53914	3.5115	2.51678	3.83933	2.93711	3.43961	3.70264	3.4857	3.16277	3.36161	3.73179	3.56171	3.21722	3.45314	4.06521	2.50608	3.21722	3.06521	2.82676	2.93428	4.07971	3.02627	3.05443	2.51095	3.38071	3.21722	1.31032	2.58495	3.25038	3.18619	3.45168	2.65922	3.63225	2.87433	2.57979	3.60953	2.94713	2.8249	2.89529	2.95418	4.21722	3.14683	3.21722	3.66082	3.52756	2.89529	2.21722	3.40986	3.21722	1.89529	3.21722	4.21722	3.53914	4.21722	3.80218	3.86929	2.99482	4.04729	3.34275	3.04729	3.50672	3.43961	2.89529	3.21722	4.21722	2.63225	3.89529	2.63225	3.95418	4.53914	3.21892	3.51095	3.5258	3.45822	3.43586	3.11412	2.79095	2.72245	2.21722	2.96929	3.21722	3.33852	3.36922	1.89529	3.21722	3.34275	2.89529	3.43961	1.63225	2.69365	3.6867	3.11768	2.70264	3.57979	2.63225	3.09168	3.50672	2.63225	4.21722	2.73179	3.21722	3.21722	2.63225	3.73179	3.40986	2.63225	2.99482	3.21722	3.63225	2.63225	3.21722	3.5153	3.17282	3.3274	3.395	3.21722	2.21722	1.21722	3.31032	3.35048	2.80218	2.99482	3.73179	3.89529	3.74773	3.31032	3.36922	3.52534	3.43961	3.25639	4.31675	3.53173	3.70264	3.30648	3.61314	3.67339	3.51678	3.58313	3.46514	3.45168	3.08793	3.46338	3.72623	3.38833	2.75778	3.19732	3.43961	3.42075	3.48025	2.99482	4.04729	3.58198	3.27166	3.26968	3.37333	3.13921	3.39619	3.50868	2.87618	3.80218	3.29968	3.32031	3.33586	3.73179	2.98018	3.01076	2.96929	2.70571	3.33269	3.26844	2.80218	3.45005	3.28433	2.5063	3.01928	2.89529	2.64647	2.75503	3.09692	3.12206	3.15308	3.18684	1.27862	3.12975	2.32413	3.34522	3.31032	3.9721	3.34275	3.63225	2.34275	3.43961	3.48025	1.89529	2.21722	2.89529	3.73179	2.21722	3.63225	3.48025	3.80218	2.63225	2.63225	3.63225	4.48025	3.21722	2.99482	1.63225	3.21722	3.21722	2.63225	4.21722	2.34275	3.21722	3.95418	3.31032	4.07971	2.99482	4.21722	3.21722	3.63225	4.21722	4.07971	2.99482
PLTP	3.21722	4.21722	4.21722	4.95418	2.63225	4.80218	3.48025	4.73179	3.21722	5.21722	2.63225	4.21722	4.70264	2.21722	5.1103	4.21722	4.21722	5.40986	3.63225	5.02457	3.99482	2.89529	3.89529	4.43961	3.21722	4.40986	4.66702	4.27166	4.63225	4.50672	4.73179	3.74078	5.54332	4.9442	5.48025	3.50101	5.40986	4.21722	5.45822	4.48025	5.35808	4.2738	5.79121	4.03664	3.02304	4.49732	3.00262	3.87618	3.16952	4.83193	2.662	4.60953	2.98955	4.10174	3.13991	4.37768	3.18479	4.2876	3.44428	5.21722	3.49285	4.40986	3.56171	4.93342	3.37652	4.80218	3.76133	4.43961	4.2876	3.77381	4.23684	4.45822	4.56514	3.48144	3.84798	3.57336	4.10618	4.11768	3.88751	4.18327	3.41751	5.03664	3.24418	4.43961	3.87433	4.26784	5.3465	5.74231	6.1103	1.89529	5.15581	1.89529	4.73179	4.53914	4.84015	5.21722	1.89529	3.80218	2.99482	4.53914	4.89529	3.63225	4.70264	3.53914	3.89529	3.21722	2.40986	3.40986	3.04729	3.92771	4.21722	4.21722	3.80218	4.70264	3.21722	1.89529	2.63225	3.89529	3.63225	4.63225	4.53914	4.25255	4.121	4.25299	3.92771	4.89529	4.50898	4.18327	4.121	3.80218	4.36161	4.21722	4.54083	4.21722	3.48025	5.02457	3.56514	3.48025	3.43961	4.63225	3.86358	3.90909	4.63225	3.89529	4.49732	5.02457	4.21722	4.29522	4.21722	4.43961	3.99482	3.21722	3.21722	2.63225	2.99482	4.21722	4.21722	1.40986	2.63225	2.63225	2.63225	3.21722	5.82175	6.40884	5.77132	5.98345	3.21722	2.21722	4.02457	3.11768	3.35048	2.53914	3.73179	3.73179	3.48025	3.21722	2.89529	3.26968	4.14683	3.63225	3.78888	3.40986	4.17022	4.93968	3.5534	4.01368	3.27563	4.04034	3.4559	4.21722	5.13874	4.25786	5.27477	4.16063	5.33022	3.34275	4.2073	4.21722	3.53037	3.96568	2.8249	4.82865	4.23684	3.60424	4.32031	3.08793	3.16568	2.94873	3.36058	4.09857	2.99482	3.58918	4.04729	3.84282	4.52534	3.92771	3.63225	4.13921	4.42725	4.43961	3.92964	5.12411	4.72115	5.60626	3.72435	3.97621	3.74328	3.44165	3.41534	3.89529	3.70702	3.50101	4.32574	4.08597	4.49432	4.87433	4.39866	5.11768	4.26161	4.1501	4.36922	4.21722	3.63225	4.21722	1.89529	4.67665	4.48025	3.99482	3.53914	4.21722	3.39779	4.21722	2.63225	2.63225	2.63225	2.89529	3.63225	3.99482	4.80218	4.80218	3.21722	3.95418	3.04729	3.07971	3.70264	3.63225	3.31032	3.66467	3.86929	3.48025	2.21722	2.63225	4.75778	3.34275	2.40986
POLD2	3.21722	3.21722	3.21722	2.63225	3.21722	3.21722	3.89529	3.86929	2.80218	4.21722	1.63225	2.63225	4.89529	3.21722	4.57979	3.21722	4.21722	3.86929	3.36922	4.02457	4.40986	4.21722	1.89529	4.21722	4.21722	1.40986	3.90406	3.21722	3.63225	3.74773	3.8249	3.21722	3.78112	2.9442	3.82129	3.60054	4.06194	3.36922	3.71198	3.21722	3.25374	3.03279	3.56514	2.93711	4.48913	3.73179	4.47437	3.42872	4.34616	3.53914	4.36922	3.02457	4.1581	4.10174	4.52147	3.83019	4.62321	2.70264	4.33521	2.92176	4.584	1.40986	4.51865	2.99482	4.63956	3.21722	4.38477	4.21722	3.59573	4.37664	4.65675	2.34275	4.64708	4.58217	4.37154	4.63945	4.53914	3.63225	4.64384	3.87841	4.08889	3.52207	4.42003	3.33269	4.64606	2.99482	4.12411	4.14507	3.91236	3.48025	3.80218	1.89529	3.14683	3.53914	3.89529	4.24578	2.89529	2.21722	2.40986	4.12411	2.89529	2.63225	4.48025	4.02457	3.48025	3.80218	3.86929	4.57979	3.85465	4.34275	4.04729	3.50672	4.27611	3.48025	3.21722	1.89529	2.63225	2.89529	2.63225	3.21722	2.21722	4.24588	3.43294	4.30503	3.21722	3.79341	3.81867	3.79095	3.65534	3.21722	3.66973	3.21722	4.736	3.63225	3.48025	2.21722	3.34275	3.89529	2.95418	4.43961	2.69365	3.6867	3.48025	3.21722	4.73179	3.21722	3.88018	3.36922	3.31032	3.21722	3.40986	3.21722	3.21722	3.63225	3.40986	3.40986	4.21722	3.40986	3.21722	3.63225	3.63225	3.21722	4.05466	4.42075	4.29522	4.3199	3.21722	2.21722	3.80218	4.01076	3.43294	3.38714	3.73179	2.99482	1.89529	3.36922	3.76976	2.63225	4.36922	4.24696	3.92476	4.1103	4.04034	3.21722	3.7781	3.21722	3.4481	3.42367	3.87859	2.67665	3.58918	3.25786	3.64893	4.04034	3.84084	3.07971	3.71389	3.21722	4.00571	3.74328	3.52534	3.63225	3.61235	3.97621	2.46233	3.78837	4.21722	4.16172	4.30087	4.01368	3.99482	4.45168	3.81988	3.84282	3.28433	3.92771	3.76976	2.96929	4.56052	2.80218	4.52868	3.74078	4.45005	3.91236	4.13612	3.57567	4.60678	4.21722	4.33326	3.456	3.66263	3.69365	4.73028	3.50101	3.99765	2.97621	4.69412	3.48025	3.9721	4.28135	3.36922	3.75778	4.09168	2.89529	3.48025	4.53914	3.48025	3.40986	3.21722	2.63225	3.76976	3.80218	2.63225	4.21722	4.63225	3.48025	2.63225	3.40986	4.80218	3.21722	3.21722	3.43961	3.63225	3.07971	3.70264	3.43961	4.01076	2.75778	3.99482	2.89529	3.80218	2.63225	3.75778	4.34275	3.73179
POLE	2.21722	3.21722	4.21722	3.63225	1.63225	1.63225	4.21722	2.73179	4.53914	2.40986	3.63225	3.63225	3.48025	3.21722	3.73179	3.21722	4.21722	2.40986	2.63225	3.21722	2.40986	2.48025	3.89529	2.63225	2.63225	3.73179	3.10759	3.32413	3.21722	3.95418	2.99482	3.38714	3.50101	2.9442	2.96568	3.39409	3.40986	2.85465	3.80218	2.70264	3.01928	3.15832	3.28135	2.45168	3.76976	3.21722	4.05606	2.55425	3.77455	3.30468	3.9898	3.21722	3.76664	3.10174	3.72045	3.58918	3.8391	3.06521	3.40164	3.46233	3.98424	3.40986	3.78814	2.73179	3.83357	3.21722	2.7807	1.63225	2.70264	2.86523	2.78228	3.07971	2.88331	3.25607	2.51095	3.09692	2.88859	2.89529	2.67806	2.79095	2.91055	3.12975	2.88161	2.63225	3.00863	2.57979	3.46514	1.66702	2.63225	4.21722	3.21722	3.48025	2.99482	4.02457	3.66082	3.21722	3.48025	2.21722	2.40986	2.80218	3.48025	3.63225	1.89529	3.53914	1.89529	2.21722	2.73179	2.40986	2.63225	2.75778	2.04729	3.04729	3.53914	2.89529	3.21722	1.89529	4.21722	3.89529	2.63225	3.21722	2.21722	3.51336	3.43294	3.24709	3.21722	3.56514	2.9442	2.96088	2.26302	3.80218	1.55425	2.63225	3.13921	3.04729	2.89529	2.21722	4.07971	1.89529	3.80218	3.21722	3.50101	3.97621	3.31032	2.70264	3.86929	3.63225	2.63225	4.50672	4.01076	3.63225	2.99482	3.21722	3.21722	3.63225	1.40986	3.73179	2.63225	3.73179	1.63225	2.63225	4.63225	3.21722	3.04137	3.05546	3.19413	2.87144	1.63225	3.21722	3.80218	3.31032	3.16991	2.53914	2.40986	3.40986	3.89529	2.85465	3.11768	3.46233	3.23994	3.38714	3.55756	3.86929	3.53173	2.89529	3.07766	3.36161	3.34275	2.97621	3.22324	3.12411	3.16538	3.48025	2.87841	3.47097	3.53272	3.56514	3.45366	2.63225	3.81668	3.03279	1.40986	3.29522	3.23684	3.8387	3.26968	3.89529	3.40669	3.57676	3.79498	3.29122	2.86929	3.45168	3.10618	3.25786	2.63225	1.75778	3.39779	3.87618	2.76584	2.63225	2.97146	2.91765	2.74961	2.99482	2.85531	3.17974	3.18807	3.34036	2.94389	2.99962	3.05494	2.86358	3.10799	3.78112	2.61518	3.21722	2.74659	1.89529	3.46514	3.07971	3.63225	3.75778	3.63225	2.89529	1.89529	3.53914	1.89529	2.40986	3.80218	2.63225	2.89529	3.21722	4.21722	2.63225	2.63225	3.48025	3.21722	3.99482	3.21722	4.80218	3.21722	3.80218	2.63225	2.75778	2.89529	3.63225	4.21722	3.34275	2.73179	2.89529	3.21722	2.63225	3.07971	3.07971	4.21722
POLR2I	2.21722	5.12411	4.80218	3.63225	4.43961	4.80218	3.48025	5.40986	4.53914	5.73179	3.63225	3.63225	3.48025	4.53914	4.73179	3.21722	4.21722	5.26784	4.21722	3.21722	5.1103	4.21722	4.48025	5.09168	4.21722	4.73179	5.51787	3.60424	5.89904	4.13475	5.75564	3.9721	5.13106	3.68116	5.73323	5.01558	5.66859	4.21722	5.52597	4.21722	5.50167	4.15832	5.416	3.93711	4.94775	4.1103	5.04289	4.82727	4.9077	4.12411	4.92381	4.46514	4.74672	4.6867	5.00472	3.83019	5.09605	4.14321	5.00096	3.98589	4.84376	4.57979	4.98381	4.40986	5.06684	4.35472	4.92257	4.43961	4.35472	4.79389	4.58198	4.34275	4.89826	4.69957	4.21722	5.32825	4.77521	4.31032	5.23265	4.96088	5.26254	4.62161	4.91556	3.71972	5.10174	4.31675	4.80218	5.75448	5.37949	3.48025	4.71972	4.48025	4.40986	4.80218	4.38071	4.74328	2.89529	3.80218	3.99482	4.60953	3.89529	4.80218	5.06521	4.38714	3.48025	4.21722	3.21722	3.40986	4.50672	4.34275	4.63225	4.36922	4.67665	5.21722	3.21722	4.70264	4.63225	3.48025	2.63225	4.43961	4.80218	4.75778	4.01791	4.64727	3.75778	5.25603	4.66301	5.44916	5.35048	2.21722	5.13921	3.63225	5.00393	4.21722	3.48025	2.21722	4.75778	2.89529	3.43961	4.43961	3.78112	3.51678	3.76976	3.98275	4.31675	3.80218	3.43961	4.21722	4.11768	3.21722	4.31675	3.21722	3.21722	3.63225	4.21722	4.40986	3.63225	4.21722	4.63225	2.63225	4.21722	3.21722	4.5153	4.45822	4.29522	4.71274	1.63225	3.80218	3.80218	4.48025	4.21722	4.12411	4.21722	4.40986	3.48025	4.29522	3.48025	4.36922	4.42976	4.21722	4.28192	3.86929	4.17022	3.70264	4.43522	4.05675	4.22909	4.56117	4.32197	3.12411	5.27543	4.48025	5.13968	4.1892	4.31032	3.92771	4.61235	2.95418	4.42075	5.40625	4.21722	4.13475	5.18726	4.74559	3.54979	4.21722	4.50327	4.61858	4.39905	4.92348	4.40986	3.93711	5.00149	4.5142	4.14683	4.84525	4.31032	4.05675	4.86537	4.15581	4.93493	3.74078	4.70961	4.07283	4.62644	4.25374	4.34154	4.18836	4.55806	4.12795	4.63991	4.21722	4.49644	4.08597	4.12975	4.16063	5.00962	3.89529	4.53914	4.71198	4.74773	4.34275	4.95418	4.21722	5.06521	4.02457	3.48025	5.21722	4.67665	3.63225	4.70264	4.53914	2.63225	4.63225	4.21722	3.48025	4.43961	4.21722	4.21722	3.21722	3.21722	3.63225	4.95418	4.07971	4.06521	4.43961	3.63225	4.96724	4.80218	4.21722	4.21722	2.63225	4.92771	4.56514	3.73179
PPP1R2	3.21722	2.80218	2.21722	5.43961	3.21722	3.63225	4.21722	3.40986	4.02457	3.73179	1.63225	3.63225	3.48025	3.21722	4.21722	4.80218	4.21722	3.21722	4.21722	3.21722	3.73179	4.21722	1.89529	3.21722	4.21722	4.21722	3.81386	4.10174	4.09168	4.43961	3.63225	4.26161	4.23797	4.26612	3.66082	3.78112	4.09436	4.80218	4.04319	4.21722	3.8387	4.48025	3.61576	4.45168	4.8615	4.31675	4.85966	4.55425	4.81386	4.50262	4.87384	4.60953	4.99109	3.97621	5.0894	4.12975	4.78064	4.14321	5.01045	4.10618	4.80218	3.73179	4.89304	3.86929	4.73982	4.89529	3.23838	3.63225	4.2876	3.45019	4.23684	4.56514	3.54628	3.71233	3.62057	3.66082	3.98589	3.76976	3.48541	3.92023	3.30648	4.17415	3.91556	4.33269	3.53914	3.99482	3.67665	3.66702	3.63225	4.48025	3.63225	2.89529	3.73179	4.67665	3.96568	4.24578	3.89529	3.80218	3.73179	3.67665	4.70264	3.21722	3.89529	4.21722	1.89529	3.21722	3.73179	3.99482	3.36922	5.07971	4.50672	5.13475	4.9898	5.06521	5.80218	4.48025	2.63225	3.89529	2.63225	4.95418	5.02457	3.71982	3.35048	3.70867	3.07971	4.07971	3.9442	4.54584	4.35048	5.21722	4.55425	4.43961	3.90789	4.50672	4.48025	2.21722	4.56514	3.89529	4.63225	4.80218	4.15308	3.90909	3.48025	2.21722	3.99482	2.95418	2.80218	4.04729	4.01076	4.21722	3.99482	3.21722	4.80218	4.95418	4.21722	4.21722	2.63225	4.21722	4.80218	4.63225	2.63225	4.21722	4.43623	4.43961	4.18245	4.54387	3.63225	3.21722	4.53914	3.11768	3.16991	3.21722	3.40986	4.40986	3.89529	3.21722	4.11768	3.98589	4.09792	4.18684	4.49343	4.1103	4.45537	3.48025	3.85902	3.77664	3.6382	4.32413	3.9602	4.21722	4.03664	3.89529	4.1308	3.51678	3.78426	3.75778	3.74164	3.95418	3.78753	3.66082	2.8249	3.85465	3.86028	4.1892	3.98589	4.78837	4.76803	4.98115	4.72098	3.72418	3.65779	3.58918	3.78426	3.54736	3.8249	3.69638	3.31032	3.77664	3.86537	3.71972	3.76104	4.17141	4.3042	3.28433	3.79443	4.21722	3.87714	3.74883	3.86195	3.87714	3.83255	4.27862	3.94514	3.69365	3.73856	4.32413	3.99234	3.76976	3.67665	4.45822	3.95418	4.34275	4.09168	3.48025	5.35472	3.53914	3.89529	3.40986	4.80218	4.63225	3.95418	3.80218	3.63225	4.63225	4.63225	3.89529	3.63225	5.21722	1.63225	3.21722	4.21722	4.09168	3.36922	3.75778	4.06521	4.63225	3.48025	3.84525	3.57979	3.89529	4.21722	4.21722	3.34275	3.75778	3.99482
PPP2R5D	2.21722	2.80218	3.21722	2.63225	3.21722	2.63225	3.48025	2.99482	3.80218	3.40986	2.63225	4.21722	3.48025	2.21722	3.40986	4.21722	4.21722	2.40986	4.21722	3.21722	2.99482	2.89529	3.89529	3.63225	3.63225	3.73179	2.94713	2.51678	3.9898	3.95418	3.8249	3.12411	3.66328	2.68116	3.70264	3.50101	3.96006	4.36922	3.80218	3.35472	3.78979	3.96568	4.04319	2.93711	3.40719	2.99482	3.36216	3.77664	3.64102	2.38714	3.43961	2.21722	3.31886	3.10174	3.34901	3.29968	3.48025	2.89529	3.53914	3.04729	3.65111	3.73179	3.60811	3.99482	3.40252	3.70264	3.25232	2.63225	3.98275	3.13037	3.07178	1.75778	3.36444	3.25607	3.16991	3.61775	3.76611	3.11768	3.40598	3.18327	3.66263	3.03664	3.65922	3.21722	3.56117	3.40986	4.12411	3.61455	4.07283	4.70264	3.21722	4.21722	3.52534	4.38714	3.93091	3.82129	4.48025	4.21722	2.99482	2.21722	2.89529	4.21722	1.89529	2.21722	3.48025	2.21722	1.40986	2.99482	3.04729	2.75778	2.63225	3.50672	2.95418	2.89529	3.21722	2.89529	2.63225	1.89529	3.63225	3.95418	2.21722	3.04559	3.51095	3.25886	2.56514	3.02082	2.05967	3.31451	3.78658	2.21722	3.29122	2.63225	3.4998	3.63225	1.89529	2.21722	3.75778	1.89529	2.95418	2.63225	4.55163	4.47097	2.63225	3.70264	3.73179	2.63225	3.80218	2.63225	2.63225	3.95418	3.57979	3.21722	3.21722	2.63225	1.40986	4.40986	2.63225	3.99482	3.21722	3.63225	3.63225	3.21722	3.395	3.28135	3.04729	3.395	3.63225	2.21722	3.80218	2.89529	3.43294	4.12411	3.73179	3.99482	1.89529	2.85465	2.63225	3.46233	3.14683	2.71972	3.37977	5.26784	3.16063	3.21722	3.03186	3.21722	3.13124	3.6867	3.22324	3.46514	2.85222	3.33586	3.34554	3.16063	2.59983	2.75778	3.21722	2.95418	2.87326	3.15832	2.99482	3.21722	3.19732	3.42367	3.36922	3.25786	3.47179	3.24418	3.73609	3.21722	2.57979	3.58918	2.78426	2.78837	3.40986	3.17282	3.01076	3.96929	3.65892	3.53914	3.45689	2.91765	3.5045	3.73179	3.28517	3.25374	3.52756	3.68829	3.41534	3.5041	3.46998	3.50101	3.47774	3.15308	3.42253	2.8387	3.93923	3.63225	3.21722	4.1501	4.21722	3.34275	3.63225	3.48025	1.89529	1.21722	2.89529	3.73179	2.21722	4.21722	2.89529	3.80218	2.63225	4.63225	2.63225	3.89529	4.80218	3.99482	3.21722	3.21722	3.21722	3.63225	1.04729	3.75778	2.89529	3.21722	3.11768	2.75778	2.73179	2.89529	4.53914	2.63225	4.07971	2.34275	3.40986
PRKAA1	3.21722	4.02457	4.21722	4.21722	3.95418	3.95418	2.89529	3.73179	4.21722	4.40986	4.63225	2.63225	5.06521	2.21722	5.1103	4.21722	5.80218	3.86929	4.74773	4.53914	3.99482	1.89529	4.21722	4.21722	4.95418	4.73179	3.98895	4.04034	4.05852	3.04729	4.03435	4.17141	4.08597	3.05967	3.57336	3.94158	3.5567	3.63225	4.07971	3.59573	3.97621	3.82129	3.96724	4.12975	3.85465	4.21722	4.12019	3.42872	4.02289	3.60953	3.94211	4.02457	3.77023	3.10174	3.94158	4.37768	3.76976	4.41885	3.7003	4.36922	3.84376	4.40986	3.88929	3.57979	4.04637	4.06521	3.79981	4.21722	4.53914	3.95715	3.67125	4.84525	3.91306	3.87999	3.90688	3.82129	3.69115	4.21722	3.94484	4.1485	4.02018	4.33921	3.98115	4.27611	3.94304	4.65779	3.9721	4.21722	4.07283	3.89529	3.63225	1.89529	4.77909	4.67665	4.09692	3.70264	4.48025	4.53914	3.99482	3.67665	4.70264	3.63225	4.70264	4.67665	3.89529	3.21722	4.57979	4.99482	3.63225	4.07971	4.50672	4.74773	4.15581	4.89529	4.80218	4.21722	2.63225	3.48025	4.63225	4.21722	4.53914	3.73892	3.65534	3.63828	3.66467	3.99044	3.68116	4.03888	4.07037	3.21722	4.42872	3.21722	3.95923	4.04729	4.48025	4.21722	3.56514	3.48025	3.63225	4.43961	3.50101	2.6867	3.76976	3.80218	3.99482	2.95418	4.33269	4.43961	4.21722	3.63225	3.73179	3.21722	3.21722	2.63225	4.21722	4.21722	2.63225	4.21722	4.21722	4.63225	5.21722	3.21722	4.27516	4.27085	4.17067	3.90119	4.43961	4.53914	3.80218	3.11768	3.72245	4.02457	3.40986	4.21722	3.48025	3.63225	4.21722	3.92176	3.3274	3.88018	3.8753	3.99482	4.14127	3.35472	3.88502	4.17874	3.77409	4.10174	3.72574	3.60953	4.09323	4.29739	4.01977	4.2447	4.26968	3.34275	3.6856	3.95418	3.84525	4.57336	4.07283	4.04729	3.88537	3.47097	4.59161	3.61149	3.55425	3.44349	4.12841	4.42872	3.80218	4.21722	4.26968	4.29739	4.8249	3.56514	4.06521	4.82727	3.87905	4.88018	4.04185	4.26161	4.11593	4.73179	3.73734	4.14127	3.68188	3.86278	3.75503	4.41885	3.70702	3.94158	3.60953	3.94158	4.36241	4.27166	4.02669	4.39779	3.80218	4.00571	3.50672	3.56514	3.80218	2.89529	4.21722	3.53914	4.21722	4.21722	2.80218	2.63225	4.35472	2.21722	2.63225	2.63225	4.21722	2.89529	4.43961	4.73179	2.63225	3.21722	4.21722	4.33269	4.50672	2.75778	4.06521	4.09168	3.48025	4.51267	4.49732	3.48025	5.02457	2.63225	3.92771	3.07971	4.21722
PRKCD	3.21722	3.21722	3.80218	2.63225	3.63225	3.95418	3.48025	3.86929	4.02457	4.57979	3.63225	2.63225	3.48025	2.21722	4.40986	4.21722	4.21722	3.57979	3.85465	2.21722	3.73179	3.48025	2.89529	4.63225	4.63225	3.40986	3.31909	3.7647	3.21722	3.63225	3.46875	3.91765	3.75255	4.11412	3.38071	3.15308	3.35739	3.36922	3.21722	3.21722	3.57567	2.89529	3.45822	3.12975	3.22786	3.21722	3.48415	0.969288	3.25198	3.53914	3.31408	3.80218	3.3528	1.51678	3.62911	3.45168	3.2876	3.21722	3.38714	3.26968	3.31506	2.40986	3.42327	3.21722	3.35005	1.89529	3.35923	3.80218	4.53914	3.13037	2.98159	3.92771	3.27563	3.357	3.54842	3.15832	3.13475	3.63225	3.26302	3.03888	2.83255	3.03664	2.88161	2.95418	3.00863	3.21722	4.17141	3.44463	2.99482	3.48025	2.21722	1.89529	3.63225	3.80218	3.38071	3.38071	2.89529	3.21722	4.21722	3.67665	2.89529	1.63225	1.89529	3.21722	2.89529	2.21722	2.73179	3.99482	3.63225	3.75778	3.85465	3.74773	4.15581	2.89529	4.80218	2.89529	3.63225	1.89529	2.63225	2.63225	3.21722	3.45678	2.72245	3.48627	2.75778	3.64531	4.16659	3.64893	3.16991	3.21722	3.29122	2.63225	3.66973	3.63225	3.48025	2.21722	1.75778	1.89529	2.63225	1.63225	3.69365	2.8387	3.63225	2.48025	3.40986	2.95418	3.09168	3.85465	3.31032	3.21722	3.40986	3.21722	4.80218	2.63225	2.99482	3.73179	2.63225	3.73179	2.63225	2.63225	3.63225	4.80218	3.4564	3.4766	3.28433	3.11937	3.21722	2.21722	2.80218	2.31032	3.26302	2.21722	3.40986	3.73179	2.89529	3.36922	2.89529	2.46233	2.3274	2.63225	2.69696	2.73179	3.14127	1.89529	3.10003	3.05675	3.32072	2.10174	3.37163	2.80218	3.69047	2.99482	3.64893	2.7647	2.72536	2.34275	3.29418	2.63225	2.92771	3.48025	2.14683	2.04729	3.23684	2.51678	2.46233	2.99482	2.99904	3.07426	2.79498	3.49285	2.86929	2.12975	2.85465	3.78837	2.14683	3.17282	2.89529	0.969288	2.90601	2.21722	2.97146	3.46514	3.19255	2.8249	3.26736	3.73917	3.30128	3.08257	2.70369	3.66082	3.12206	3.15308	3.33269	4.50101	3.16538	3.21722	2.93923	2.63225	3.53914	3.75778	3.50672	3.56514	3.63225	4.70264	5.06521	3.53914	4.21722	3.40986	3.53914	4.21722	3.11768	4.53914	4.63225	4.21722	3.63225	1.89529	3.21722	3.73179	3.95418	3.21722	3.21722	4.21722	3.04729	4.34275	3.48025	3.21722	3.11768	3.75778	3.99482	2.89529	2.21722	2.63225	2.75778	2.75778	1.40986
PKN2	3.21722	3.53914	2.21722	2.63225	3.95418	3.21722	3.48025	2.99482	4.02457	4.57979	3.21722	2.63225	2.89529	3.80218	2.40986	3.21722	4.21722	3.40986	3.63225	3.53914	2.40986	2.89529	1.89529	4.21722	3.21722	2.99482	3.71764	3.21722	3.43961	3.50672	3.57979	3.02457	3.31814	3.26612	3.21722	3.60054	2.85043	3.21722	3.84525	3.35472	3.17974	3.48025	3.51267	3.45168	3.51544	3.57979	3.61455	2.77664	3.37273	3.12411	3.6472	2.21722	3.47233	3.8387	3.49067	2.71471	3.51326	3.80218	3.16717	3.04729	3.26697	4.21722	3.71372	2.99482	3.32308	2.48025	3.02761	2.63225	3.06521	2.85252	2.98159	0.757784	3.20524	3.21363	3.121	2.38071	2.88859	2.31032	2.80734	3.31451	2.91055	3.88464	3.39619	2.63225	2.94304	1.73179	3.12411	2.76655	1.40986	3.89529	3.95418	4.21722	3.40986	4.02457	2.38071	3.21722	1.89529	3.21722	3.40986	3.53914	3.48025	1.63225	1.89529	3.80218	1.89529	4.21722	2.73179	3.40986	3.36922	2.75778	2.63225	2.85465	3.33269	2.89529	3.21722	1.89529	2.63225	2.89529	2.63225	3.95418	3.21722	2.95043	2.07037	3.17433	2.34275	3.43586	3.11412	3.03888	3.07037	2.21722	3.66973	3.21722	3.12129	2.63225	3.48025	2.21722	3.56514	3.89529	3.95418	1.63225	3.50101	3.51678	2.89529	2.21722	3.73179	0.632253	2.21722	3.74773	4.01076	3.21722	3.57979	3.21722	3.21722	2.63225	2.99482	3.73179	3.63225	2.99482	1.63225	3.63225	2.63225	3.21722	3.11937	3.1501	2.73179	2.77833	3.95418	2.21722	3.21722	2.89529	3.35048	2.80218	3.40986	3.40986	1.89529	1.63225	3.76976	2.46233	2.8249	2.71972	3.14947	3.73179	3.23559	3.59573	3.0084	3.42872	3.13124	2.8387	3.08453	3.12411	2.93711	2.54736	2.59831	2.7647	2.59983	3.34275	3.33117	3.21722	3.07971	3.38071	3.52534	2.63225	3.31279	3.04034	2.78426	3.33586	3.19168	3.29665	3.64298	3.29122	3.31675	3.45168	2.92176	3.1754	2.14683	2.87326	3.76976	2.55425	3.54344	2.80218	3.36574	3.21722	3.74961	3.40986	2.99173	3.25374	3.24578	3.25944	2.98748	3.18807	3.12206	3.27862	3.24696	3.78112	2.97775	2.97621	3.45019	2.63225	3.38714	3.34275	3.36922	2.34275	2.63225	1.89529	3.48025	3.21722	3.48025	3.40986	4.02457	2.63225	3.48025	3.21722	3.63225	3.63225	2.63225	2.89529	3.63225	3.99482	1.63225	3.21722	4.80218	4.09168	4.04729	1.75778	3.70264	3.43961	3.11768	3.21722	2.99482	3.48025	4.53914	2.63225	3.34275	3.34275	2.99482
DNAJC3	3.21722	3.53914	3.80218	2.63225	3.21722	2.63225	3.89529	4.21722	3.21722	2.40986	3.21722	4.95418	4.21722	4.21722	3.40986	3.21722	4.21722	3.73179	2.63225	4.21722	3.73179	3.89529	4.48025	4.21722	1.63225	3.99482	3.61455	3.51678	3.09168	4.21722	3.21722	4.0752	3.19615	3.16659	2.96568	3.78112	3.35739	3.85465	3.51267	4.75327	3.01928	4.09692	3.45822	3.12975	3.56666	3.86929	3.42445	4.13921	3.64974	2.80218	3.33269	3.53914	3.79161	3.97621	3.79799	4.58918	3.75327	4.06521	3.85582	3.71026	3.38433	3.73179	3.72218	3.73179	3.60639	3.70264	3.8465	2.95418	4.21722	3.59458	3.72783	4.07971	3.72462	3.7962	3.51095	3.96568	3.81988	4.21722	3.45942	4.18327	3.83255	3.83019	3.53369	3.63225	3.66652	3.65779	2.80218	3.02959	2.99482	3.48025	3.21722	1.89529	2.8249	3.80218	3.52756	3.2738	2.89529	2.21722	3.40986	3.80218	3.48025	1.63225	1.89529	4.02457	4.70264	3.80218	3.21722	2.99482	3.36922	3.92771	2.63225	3.50672	2.43961	3.48025	4.80218	2.89529	2.63225	4.21722	2.63225	4.43961	3.80218	3.82191	3.65534	3.89378	4.21722	3.79341	3.85109	4.07635	4.26302	4.53914	3.87618	3.95418	3.60672	3.85465	3.89529	4.53914	2.34275	3.89529	3.63225	3.63225	3.60054	3.51678	3.63225	3.06521	4.40986	3.21722	3.33269	3.63225	3.89529	2.63225	3.40986	3.21722	3.21722	2.63225	2.99482	3.40986	3.63225	4.21722	1.63225	2.63225	4.21722	3.21722	3.24067	3.49475	3.54372	3.64403	3.95418	4.53914	4.02457	3.89529	3.26302	4.12411	3.73179	3.73179	1.89529	4.13475	1.31032	3.78426	2.99482	3.02457	3.65848	4.1103	3.64606	4.48025	3.64752	3.05675	3.82191	3.90909	3.70867	4.17141	3.71471	3.54736	3.57231	4.1892	2.1404	3.07971	3.48682	3.63225	3.38227	4.32825	3.63225	3.50672	4.23684	3.94304	4.16277	3.81585	3.57415	3.48929	3.28041	4.17874	3.99482	3.93711	3.98589	3.84282	3.40986	3.92771	4.35472	2.96929	3.19552	3.88018	3.48603	4.0752	3.5825	3.91236	3.93644	4.28937	3.66082	3.80693	3.64501	4.06521	3.41751	4.01558	3.71972	3.39409	3.66581	4.16063	3.74659	4.01076	3.80218	3.07971	2.63225	3.75778	2.95418	2.89529	1.89529	2.21722	2.89529	2.40986	3.21722	2.63225	3.89529	4.21722	2.63225	4.21722	3.63225	1.89529	3.95418	2.99482	3.63225	3.21722	4.80218	4.33269	3.85465	0.757784	0.895287	3.21722	2.63225	3.84525	3.57979	4.21722	2.21722	2.63225	3.75778	3.92771	1.40986
PSME1	4.21722	4.21722	4.53914	3.63225	3.95418	4.21722	4.48025	4.49732	4.91765	3.73179	4.21722	4.63225	3.89529	4.21722	4.57979	4.21722	5.21722	4.21722	4.04729	4.53914	4.99482	4.89529	4.89529	4.43961	4.21722	4.21722	4.61455	4.42367	4.53914	3.74773	4.25116	4.42667	4.33751	4.48852	4.456	4.27862	4.33043	4.13475	4.21722	4.35472	3.88601	4.38071	4.11534	3.93711	3.63225	4.21722	3.46453	4.13921	3.86716	4.9721	4.06966	5.3465	3.68904	4.32413	3.72928	3.12975	3.76428	4.70264	3.51267	4.59161	3.72418	4.21722	3.94095	4.31675	3.42805	4.35472	5.69654	5.38714	4.98275	5.65256	5.82181	4.07971	5.69067	6.05142	5.97038	5.67139	6.03597	5.11768	5.6496	4.92023	5.43081	5.15212	5.65922	4.91765	5.72135	5.05372	4.02457	4.41425	4.57979	1.89529	4.09168	5.21722	4.14683	3.80218	3.2738	3.48025	2.89529	4.21722	4.40986	4.02457	4.48025	4.63225	3.48025	4.67665	3.48025	2.21722	3.86929	4.21722	3.04729	3.07971	4.63225	4.29522	4.15581	1.89529	3.21722	2.89529	4.21722	4.21722	2.63225	1.63225	2.21722	3.7764	4.16991	3.61097	2.56514	3.75778	3.75155	3.64893	4.121	3.80218	3.66973	4.21722	3.65734	3.63225	2.89529	2.21722	3.07971	2.89529	3.80218	4.21722	4.90311	3.60424	3.48025	3.48025	3.57979	3.21722	3.71972	4.21722	4.21722	3.21722	2.40986	3.21722	3.21722	2.63225	3.99482	4.21722	3.63225	3.40986	3.95418	4.21722	4.63225	4.21722	4.37394	4.44895	4.0213	4.11937	3.21722	4.21722	4.38714	3.76976	3.43294	3.38714	2.40986	3.40986	4.70264	3.95418	4.55825	3.26968	3.09792	3.76154	3.06374	4.1103	3.56117	4.41885	4.29683	3.96929	4.24087	4.10174	4.47117	3.80218	4.64071	3.84282	4.68577	3.6867	4.04729	2.75778	4.18726	4.09168	4.36265	4.21722	4.40986	3.21722	4.09348	4.13149	4.04729	3.48025	3.59378	3.18973	3.67469	4.32684	4.31675	3.12975	3.92176	3.67289	3.63225	3.81668	3.89529	4.05675	5.45947	5.05852	5.58701	4.26161	5.33832	5.14683	5.68464	4.95418	5.57336	5.64115	5.72445	4.97424	6.66825	5.55163	5.64627	4.90311	5.03664	4.27166	5.55982	4.21722	4.88964	4.40164	4.21722	5.00571	3.80218	3.48025	4.21722	5.02457	3.89529	3.40986	4.02457	3.63225	4.51978	3.21722	3.63225	3.63225	4.21722	2.89529	3.21722	2.40986	4.21722	3.21722	3.21722	3.63225	3.85465	3.56514	4.35472	4.43961	3.76976	4.40164	3.40986	3.48025	4.80218	2.63225	4.45822	4.21722	4.73179
RAD21	4.80218	4.38714	2.21722	2.63225	3.95418	4.43961	3.48025	4.1103	4.67665	2.99482	2.63225	4.21722	4.21722	2.21722	3.40986	4.21722	4.21722	4.21722	3.36922	3.53914	3.40986	4.21722	4.48025	3.95418	4.21722	4.40986	4.69255	4.10174	4.67665	4.04729	5.14683	3.86107	4.29852	3.9442	4.68188	4.15308	4.57979	4.21722	4.51267	3.70264	4.21722	4.32825	4.80218	3.93711	5.36922	4.99482	5.37273	4.21722	5.53444	4.67665	5.43099	4.46514	5.05729	4.21722	5.29357	4.45168	5.6561	4.21722	5.29694	4.41652	5.42872	2.99482	5.20519	3.86929	5.39929	4.80218	5.93126	5.09168	4.98275	6.18969	5.76886	5.28135	5.80615	5.77933	5.62934	6.08906	5.95818	4.55825	6.34694	5.49139	5.97551	5.41515	6.13315	5.33269	6.16063	5.3406	5.14795	6.44463	6.56636	1.89529	3.63225	2.89529	4.99482	3.80218	4.74328	5.06521	4.21722	4.53914	4.21722	3.21722	4.21722	3.63225	2.89529	3.21722	1.89529	2.21722	2.73179	3.40986	3.63225	3.92771	3.63225	3.63225	4.33269	2.89529	4.80218	3.89529	3.63225	1.89529	2.63225	3.21722	4.53914	4.14205	3.65534	4.13653	4.00571	4.77571	4.8828	3.54584	3.16991	3.21722	3.13921	3.63225	4.58072	3.04729	1.89529	3.80218	3.56514	3.48025	3.43961	3.21722	4.39409	3.7647	4.01076	3.06521	4.57979	3.80218	3.53914	4.29522	2.63225	3.21722	3.57979	4.21722	3.21722	2.63225	2.40986	2.40986	2.63225	3.73179	2.63225	2.63225	3.63225	3.21722	4.09383	4.26028	4.39981	4.90119	3.95418	4.53914	2.80218	2.89529	3.96346	3.21722	3.40986	2.99482	4.21722	3.04729	2.63225	3.63225	4.6662	4.53914	4.90846	3.99482	4.97073	3.06521	4.35379	3.13921	4.30958	3.90909	4.29363	3.67665	4.81905	3.40986	5.04834	3.10174	4.49795	4.21722	4.16694	4.09168	4.40164	4.09692	3.73179	3.74773	3.69982	3.37476	3.71026	5.01867	5.02818	5.104	5.23859	3.61314	3.49732	4.03664	3.21722	3.99482	3.14683	3.63225	3.48025	3.42872	5.3508	4.15581	4.88657	4.26161	4.73829	4.57979	5.14346	4.42367	5.28072	5.29371	5.19508	4.23157	5.17042	4.01558	5.44603	4.82294	4.39279	4.04034	4.76705	3.48025	4.12411	4.56514	4.80218	4.45822	2.95418	4.21722	3.48025	3.80218	3.89529	2.99482	4.80218	2.63225	4.06521	5.21722	3.63225	2.63225	4.63225	3.48025	3.21722	2.40986	4.63225	3.21722	3.21722	3.80218	2.63225	4.07971	4.06521	4.09168	4.48025	3.84525	3.99482	4.21722	3.80218	2.63225	4.34275	2.75778	2.99482
DPF2	2.21722	3.80218	2.21722	2.63225	4.21722	2.63225	3.89529	3.40986	3.53914	3.99482	2.63225	2.63225	3.48025	3.80218	4.21722	3.21722	4.21722	3.21722	2.04729	4.21722	3.73179	4.21722	3.48025	3.21722	3.21722	2.40986	3.61455	3.21722	3.33269	3.85465	3.21722	3.21722	3.15308	4.11412	3.48025	3.01558	3.60251	3.04729	3.28135	3.70264	3.10174	3.82129	3.28135	3.58918	3.38833	3.21722	3.36216	3.13921	2.93291	3.21722	3.09168	2.21722	3.29411	2.51678	3.07216	2.93711	3.51978	2.89529	2.96724	3.71026	3.36161	2.99482	2.96254	2.40986	3.36335	3.48025	3.86476	3.63225	3.98275	4.06576	3.61235	4.07971	4.14384	4.00137	4.32911	4.40625	3.71026	3.63225	4.32191	4.0004	4.39055	3.65331	4.39619	3.71972	4.1892	4.21722	2.67665	3.44463	2.14683	2.89529	3.21722	4.21722	3.52534	3.53914	3.74328	3.09692	4.48025	3.21722	3.73179	3.02457	2.89529	1.63225	3.48025	4.53914	1.89529	2.21722	2.99482	2.99482	3.04729	3.07971	2.04729	2.36922	3.43961	1.89529	3.21722	2.89529	3.63225	1.89529	3.63225	3.63225	3.21722	2.90039	2.96346	2.70867	2.56514	2.95942	2.60716	3.64893	3.16991	2.21722	3.29122	1.63225	2.84376	4.04729	2.89529	2.21722	3.34275	3.48025	3.63225	1.63225	2.50101	1.8387	2.63225	3.59573	2.40986	3.95418	1.63225	3.74773	3.11768	3.95418	3.21722	3.21722	3.21722	2.63225	3.73179	1.40986	4.63225	3.40986	1.63225	2.63225	2.63225	3.21722	3.35257	3.43961	3.04729	3.33087	2.63225	4.53914	3.53914	2.63225	2.43294	3.67665	1.40986	2.99482	3.89529	3.21722	2.63225	2.78426	3.19413	2.80218	2.94088	3.57979	2.81446	3.48025	3.03186	2.96929	3.07971	3.21722	2.87094	3.30468	3.33139	3.48025	3.37591	3.47097	2.84084	2.75778	2.83475	1.63225	2.81668	3.66082	2.40986	2.21722	2.83475	3.21722	3.16277	3.25786	3.16568	3.07426	2.90601	2.77664	3.1103	2.71471	2.63225	2.54736	2.99482	3.56514	2.63225	3.29122	3.79498	3.63225	3.41203	3.9721	3.49108	4.40986	3.72435	3.78979	3.74328	3.82579	3.66125	3.456	3.83255	3.01558	3.79212	2.27862	3.12975	2.6867	3.28973	3.63225	4.0752	3.45822	3.36922	3.07971	3.63225	1.89529	1.89529	3.53914	2.89529	2.40986	2.21722	4.21722	3.21722	3.21722	2.63225	3.63225	2.63225	1.89529	1.63225	2.99482	3.21722	3.21722	4.80218	3.63225	2.63225	3.07971	3.48025	2.63225	3.48025	3.56514	2.99482	2.89529	3.21722	3.63225	3.07971	3.75778	2.40986
S100A1	2.21722	4.53914	3.21722	4.21722	3.63225	3.63225	3.89529	3.21722	4.67665	3.73179	5.09168	3.63225	4.70264	4.21722	3.99482	3.21722	4.21722	2.73179	3.63225	3.21722	4.40986	4.21722	3.48025	4.43961	4.43961	2.40986	4.28593	3.7647	4.86107	3.21722	4.49732	2.53914	4.82294	3.4467	4.55064	2.69365	4.97754	3.21722	4.71198	2.21722	5.01928	3.48025	4.53914	2.45168	2.59983	0.40986	2.36216	-0.0307123	2.64974	3.38714	2.36922	3.53914	2.49422	2.10174	2.43781	2.93711	2.63225	2.70264	2.64043	2.63225	2.66973	3.40986	2.47425	0.40986	2.50205	2.48025	5.95702	5.53914	3.06521	6.01533	4.87288	3.75778	5.71198	6.51168	6.16389	6.41885	5.60188	3.89529	7.23073	6.01012	6.89145	4.98773	6.86433	4.95418	6.6253	5.2925	5.83193	4.81386	4.46875	3.89529	1.63225	2.89529	4.91236	3.21722	3.89529	3.82129	1.89529	3.21722	3.73179	3.91765	1.89529	1.63225	4.21722	3.21722	2.89529	4.21722	4.1103	1.40986	3.63225	3.07971	3.04729	2.85465	3.95418	1.89529	3.21722	3.89529	2.63225	3.48025	2.63225	2.63225	2.21722	4.72462	3.26302	4.67829	2.56514	3.24321	4.3816	2.49139	2.07037	3.21722	2.55425	3.95418	5.14809	2.04729	2.89529	2.21722	3.07971	1.89529	2.21722	2.63225	2.86358	3.51678	3.11768	3.21722	4.49732	3.95418	3.21722	3.63225	4.11768	3.21722	4.1103	4.21722	3.21722	2.63225	4.21722	3.40986	3.63225	2.99482	3.21722	2.63225	2.63225	3.21722	5.81395	5.9866	5.95761	6.18432	2.63225	2.21722	4.38714	3.76976	3.72245	0.217215	1.40986	3.99482	4.21722	3.36922	3.63225	2.26968	3.88379	1.95418	4.14947	2.40986	3.80218	1.89529	4.78502	3.13921	4.97783	3.32413	4.9674	3.30468	5.97273	3.48025	6.02457	3.27166	4.53272	1.75778	4.9522	3.21722	4.90074	2.89529	3.14683	2.36922	2.88537	2.90909	3.04729	2.08793	2.29122	2.73722	2.73609	3.42872	2.86929	3.45168	3.04729	2.78837	2.40986	2.87326	1.89529	1.96929	5.87564	2.63225	4.96112	2.21722	6.9712	3.63225	6.07727	3.93181	3.82129	4.5132	5.62169	2.57336	2.24759	2.69365	4.35335	3.15308	5.34698	2.8387	5.3384	3.31032	5.55707	5.43021	4.85465	5.07971	4.80218	5.21722	2.89529	4.91765	2.89529	2.99482	5.21722	2.63225	4.55825	3.80218	4.63225	4.21722	3.63225	3.48025	3.21722	4.40986	3.63225	3.21722	3.21722	4.09168	4.04729	3.07971	4.80218	3.43961	3.11768	2.92771	2.40986	3.89529	4.53914	3.63225	4.75778	5.07971	5.49732
S100B	2.21722	2.80218	3.80218	4.21722	3.21722	2.63225	1.89529	3.40986	4.21722	2.99482	1.63225	2.63225	3.48025	2.21722	4.86929	4.80218	4.21722	2.40986	2.63225	3.53914	2.99482	3.89529	4.21722	2.63225	3.63225	2.40986	3.02959	3.6867	3.49023	3.36922	3.40986	3.67665	3.91605	2.9442	3.15832	3.69365	3.12607	3.74773	3.28135	3.59573	3.51678	3.03279	3.07971	3.12975	2.92176	1.99482	2.73413	2.96929	2.90406	3.12411	2.21722	3.02457	2.75581	2.51678	2.60054	2.71471	2.55825	3.21722	2.64043	4.04729	2.51361	3.73179	2.66188	3.21722	2.98748	3.48025	3.21009	2.95418	3.48025	2.6617	3.27532	3.34275	2.42764	3.37636	4.32911	3.09692	2.74773	4.01076	2.99998	3.49139	3.75009	4.29968	3.44349	3.95418	3.37476	4.05372	3.53914	2.94713	0.824898	4.21722	3.80218	3.48025	3.73179	4.21722	3.21722	3.52756	3.48025	4.21722	2.99482	3.21722	3.89529	3.95418	2.89529	4.02457	1.89529	2.21722	2.99482	4.57979	4.21722	3.92771	3.63225	4.13475	4.02457	4.48025	3.21722	2.89529	3.63225	2.89529	2.63225	3.95418	4.53914	3.01456	2.96346	3.21117	2.75778	3.29384	2.75155	3.59831	4.07037	2.21722	3.87618	3.95418	2.60672	3.85465	1.89529	4.21722	3.07971	1.89529	3.21722	4.95418	4.08597	2.97621	3.11768	2.70264	3.21722	3.43961	3.33269	3.85465	4.31032	3.21722	3.57979	3.21722	3.21722	2.63225	2.99482	3.99482	4.21722	3.40986	4.21722	3.63225	3.63225	5.21722	3.395	2.81668	2.94038	3.06784	3.21722	3.80218	3.53914	3.11768	2.58495	2.53914	3.73179	3.73179	4.21722	3.36922	3.76976	2.78426	2.56186	3.21722	2.90846	2.99482	3.04034	3.70264	3.41751	4.05675	3.67339	3.8387	3.27054	3.53914	3.36241	3.40986	3.31451	3.6867	3.46233	4.07971	3.31279	4.09168	3.26028	3.15832	2.99482	3.50672	3.83475	3.56117	3.78426	2.99482	3.08476	3.07426	3.32105	2.87618	3.31675	3.58918	3.16277	2.89529	2.99482	3.81668	2.89529	3.77664	3.17349	3.71972	2.42714	3.38714	3.53097	2.40986	3.34584	3.78979	3.48025	3.08257	3.17259	3.66082	2.83255	3.27862	3.18684	3.94158	2.80782	3.21722	2.5715	3.48025	3.02457	3.34275	3.21722	3.34275	3.21722	3.48025	3.89529	4.38714	1.89529	2.99482	4.38714	3.63225	2.89529	2.21722	2.63225	2.63225	2.63225	2.89529	2.63225	3.40986	3.21722	3.21722	3.21722	3.95418	3.63225	3.34275	2.48025	3.80218	4.31032	3.75778	3.99482	4.48025	2.21722	2.63225	4.21722	2.75778	2.40986
SRSF6	3.21722	4.67665	4.21722	2.63225	4.95418	4.63225	3.48025	4.49732	4.53914	3.40986	4.63225	4.21722	4.21722	3.21722	3.99482	3.21722	4.21722	2.40986	4.50672	4.53914	4.21722	4.48025	3.89529	3.95418	3.63225	3.73179	4.47437	4.16063	4.24696	3.50672	4.14683	4.21722	4.91605	3.8828	4.91321	4.33751	4.73179	4.29522	4.1501	4.41885	5.10174	4.32825	5.04319	4.37768	4.91519	3.86929	4.82929	4.66973	4.5601	3.86107	5.24696	5.02457	4.90545	4.6867	4.81881	4.21722	4.99683	3.98275	5.00096	3.98589	4.96175	3.99482	5.00129	3.57979	4.91258	4.35472	4.43452	4.63225	3.89529	4.53617	4.72783	4.07971	4.80615	4.57939	4.26302	4.76318	4.45101	4.01076	4.53604	4.64893	4.52061	4.85767	4.48929	4.15581	4.73594	4.49732	5.17141	5.45958	4.52534	4.21722	2.95418	4.48025	3.99482	4.91765	4.76318	5.06521	3.89529	4.53914	4.73179	4.74078	4.70264	3.95418	2.89529	4.53914	4.89529	3.80218	4.31675	3.73179	3.04729	5.07971	4.21722	5.00149	5.30468	2.89529	4.21722	4.21722	4.63225	2.89529	3.63225	3.95418	4.80218	4.52992	3.96346	4.50617	4.34275	4.62568	4.62602	4.46338	4.43294	4.21722	4.21722	4.43961	4.49285	4.63225	4.48025	3.21722	3.07971	4.48025	4.80218	3.63225	4.55163	4.47097	3.76976	3.89529	4.40986	3.95418	3.53914	4.04729	4.63225	4.43961	4.65779	3.21722	3.21722	4.63225	3.73179	3.73179	2.63225	3.73179	3.63225	2.63225	4.63225	3.21722	5.11303	5.33269	5.00812	5.04803	4.95418	2.21722	3.53914	3.31032	4.72245	4.91765	4.21722	4.57979	3.48025	3.85465	3.76976	4.04729	4.36922	4.5149	4.65848	4.31675	4.63225	4.21722	3.97248	3.87618	3.97078	3.51678	3.9674	4.0752	4.72669	3.73179	4.88898	4.13149	4.38833	3.75778	4.02739	3.63225	3.69638	4.21722	4.52534	4.00149	4.38494	4.39942	4.41652	4.92082	4.70625	5.02845	4.62686	4.32684	4.69526	4.03664	4.16277	4.40986	4.28433	4.0308	4.26452	4.05675	5.16235	4.71972	5.29339	4.88964	4.88404	4.14683	4.82823	4.39124	4.72311	5.1059	4.76759	4.48025	4.33505	4.39409	4.82208	3.78112	4.7851	4.37476	5.3038	4.63225	4.30468	4.51267	3.95418	5.21722	4.33269	4.21722	4.21722	5.67665	4.21722	3.99482	4.21722	4.21722	4.83389	3.21722	4.21722	3.63225	3.63225	3.48025	3.63225	2.99482	3.21722	3.21722	4.21722	4.71972	3.63225	4.75778	4.98275	4.80218	4.55825	4.21722	4.65779	3.48025	4.80218	2.63225	4.21722	4.45822	3.99482
ITSN2	2.21722	2.80218	3.80218	4.21722	1.63225	2.63225	3.48025	2.99482	2.21722	3.73179	1.63225	3.63225	2.89529	3.80218	2.40986	4.21722	4.21722	2.40986	3.85465	3.21722	3.99482	3.21722	3.48025	3.21722	3.63225	2.40986	3.61455	3.60424	3.76154	2.36922	3.91236	3.53914	3.91605	3.9442	3.78281	3.50101	3.30295	3.50672	3.84525	3.70264	3.45537	3.38071	4.11534	3.58918	3.31032	3.21722	3.08206	2.96929	3.63225	4.26161	3.21722	3.80218	3.53704	3.8387	3.37173	3.29968	3.48025	3.35472	3.32764	4.10618	3.02818	2.40986	3.33775	2.99482	3.35005	3.70264	3.12173	4.33269	3.70264	3.43322	3.38494	3.34275	3.69067	3.58495	3.81761	3.78281	3.52842	3.76976	3.16991	3.37591	3.05494	3.98773	3.48929	3.53914	3.21722	2.73179	2.80218	0.859663	0.824898	3.48025	3.95418	1.89529	2.63225	4.02457	3.03279	3.57336	3.48025	2.21722	1.40986	3.53914	2.89529	3.21722	4.21722	2.80218	4.70264	3.21722	2.73179	3.99482	2.04729	2.34275	3.04729	3.36922	3.09168	1.89529	3.21722	2.89529	4.21722	3.48025	4.63225	2.63225	5.02457	2.99879	2.96346	3.22324	2.92771	3.02082	2.9442	3.25038	2.72245	3.21722	3.66973	2.63225	2.96929	3.36922	2.89529	2.21722	2.75778	3.48025	3.21722	3.21722	3.15308	2.8387	1.31032	3.06521	3.73179	3.63225	3.09168	2.36922	3.63225	3.63225	3.40986	3.21722	3.21722	2.63225	3.99482	1.40986	2.63225	2.99482	3.63225	3.63225	2.63225	3.21722	2.71274	2.78753	2.79452	3.19337	3.21722	3.80218	3.21722	4.01076	3.35048	2.80218	2.40986	3.99482	3.48025	2.63225	3.31032	3.16277	3.63225	2.71972	3.17695	2.73179	2.81446	2.89529	3.10003	2.96929	3.20524	2.8387	3.27054	3.38714	3.42253	3.33586	3.1485	3.27166	3.46233	3.75778	3.13592	3.80218	2.81668	2.57336	3.40986	2.85465	3.41971	2.97621	2.92176	2.78837	3.21722	3.01286	2.95848	3.29122	2.99482	3.71471	3.16277	3.40986	3.14683	3.26028	3.01076	3.29122	3.00911	2.43961	2.92964	2.91765	2.87889	3.73179	3.33732	3.57567	3.32825	3.68829	3.47168	3.57336	3.24759	4.08597	3.63225	4.21722	3.23409	2.97621	2.07673	3.76976	3.38714	3.34275	3.50672	3.56514	3.21722	3.89529	4.48025	2.80218	1.89529	2.40986	4.21722	2.63225	3.39779	3.21722	4.21722	4.63225	3.63225	3.48025	3.63225	3.40986	3.21722	3.21722	5.53914	3.63225	3.36922	2.75778	3.21722	3.21722	3.63225	4.21722	4.40986	3.89529	3.21722	4.21722	4.84525	4.34275	1.40986
SSR4	4.53914	5.12411	4.80218	5.21722	4.21722	4.95418	4.70264	4.31675	5.02457	4.40986	4.95418	4.95418	3.89529	3.80218	4.21722	6.38714	6.21722	4.73179	4.21722	4.91765	4.86929	4.89529	5.59573	3.95418	4.95418	4.86929	5.47437	6.85663	5.0752	5.95418	5.12868	6.87543	5.18551	6.30175	5.08115	6.26351	5.40986	6.53914	5.07971	5.91765	4.86255	6.41885	5.3577	6.37768	4.92176	4.31675	4.83694	4.92348	4.77455	5.30468	4.86107	5.02457	4.7079	4.32413	4.85957	5.12975	4.77249	5.21722	4.80763	5.29522	4.96175	5.31675	4.97321	4.1103	4.91258	4.89529	6.36084	5.95418	7.33823	6.26835	6.14113	7.31237	6.1718	5.97197	5.69765	6.30807	6.19365	6.73659	6.32911	6.85165	6.17833	6.4873	6.14751	6.17141	6.26161	6.48668	3.21722	4.38323	4.68288	3.48025	4.33269	3.89529	4.28433	4.21722	3.93091	4.24578	2.89529	4.21722	5.1103	4.12411	3.48025	4.21722	4.48025	4.38714	4.48025	4.21722	4.80218	4.40986	4.21722	3.75778	4.04729	4.57085	4.53914	4.70264	4.21722	5.48025	2.63225	5.35472	2.63225	3.63225	3.80218	4.07596	4.01791	3.99583	4.1501	4.60578	4.42532	5.1308	4.78658	5.67665	4.87618	4.95418	4.04729	4.63225	3.89529	3.21722	4.21722	4.48025	3.80218	4.80218	4.44854	4.27166	4.01076	4.41885	5.05372	4.21722	4.43961	4.29522	4.95418	4.80218	3.99482	3.21722	3.21722	4.21722	3.73179	4.73179	2.63225	4.40986	4.95418	2.63225	2.63225	4.80218	4.59026	4.88018	4.60626	4.89381	5.71972	4.53914	4.67665	4.21722	4.121	3.91765	5.40986	4.57979	4.21722	3.95418	3.76976	3.71026	4.44939	4.18684	4.49343	4.65779	4.64606	4.35472	4.54527	4.49285	4.4481	4.51678	4.67829	4.0752	5.38525	4.86929	5.39086	4.29814	4.63225	4.92771	4.72783	4.88018	4.74268	4.82129	4.86929	4.21722	5.03862	5.28496	4.88859	5.25786	4.62273	4.01286	4.69028	4.32684	5.21722	4.45168	4.41652	5.06521	4.63225	4.72741	4.98275	4.61314	5.02764	6.02457	5.81659	6.05011	5.50783	6.18245	5.88773	6.80833	5.72818	5.53055	5.88633	6.02869	6.01135	7.4552	5.81216	6.27862	5.25077	5.34967	5.85092	6.09168	4.7718	4.80218	4.50672	4.34275	5.02457	5.06521	4.48025	5.67665	3.48025	3.99482	4.21722	4.63225	4.48025	2.21722	4.21722	4.63225	3.63225	5.48025	4.95418	3.73179	4.95418	4.80218	4.21722	4.43961	4.85465	3.92771	4.59573	3.63225	4.39779	4.34275	4.86929	4.89529	5.02457	2.63225	4.34275	5.07971	4.86929
TACC1	5.02457	3.21722	4.21722	4.63225	3.21722	3.95418	4.48025	2.99482	4.91765	3.99482	4.80218	4.63225	3.89529	2.21722	1.40986	3.21722	4.21722	2.73179	4.21722	4.53914	4.40986	4.70264	4.89529	2.63225	4.21722	4.73179	2.85966	3.51678	3.15581	4.29522	2.73179	2.91765	3.60054	4.35923	3.09692	4.08597	3.30295	3.85465	3.34275	3.21722	3.17974	4.15832	2.66467	4.12975	2.1404	3.99482	1.66702	3.77664	2.25198	4.64348	2.00149	3.91765	2.22771	3.6867	2.32592	3.83019	2.1004	4.41885	2.37249	4.26968	2.47179	3.99482	2.03225	4.57979	2.42805	4.89529	2.55188	3.63225	3.59573	2.16162	2.88537	3.92771	2.29835	2.69186	3.51095	2.38071	2.74773	3.76976	2.3785	3.79095	2.66263	4.08395	2.39619	4.43961	2.56117	4.73179	2.53914	3.02959	2.8249	4.21722	2.95418	4.21722	3.40986	4.53914	2.2738	2.48025	1.89529	3.80218	2.99482	2.53914	1.89529	4.21722	3.48025	4.02457	3.89529	3.21722	3.73179	3.73179	3.63225	2.75778	3.04729	3.04729	2.63225	1.89529	3.21722	2.89529	2.63225	1.89529	4.21722	2.63225	4.21722	2.59952	3.43294	2.50617	3.75778	2.75778	3.11412	3.96088	3.35048	2.21722	3.55425	5.21722	2.60672	3.63225	1.89529	3.21722	2.75778	3.48025	3.43961	3.63225	2.69365	3.32413	3.48025	2.21722	2.40986	3.21722	2.63225	3.95418	2.63225	3.63225	3.21722	3.21722	4.80218	4.21722	2.99482	3.40986	4.63225	4.40986	3.63225	2.63225	3.63225	3.21722	2.33087	2.53037	3.21722	2.09383	5.09168	3.21722	5.38714	4.31032	3.96346	4.46514	1.40986	4.21722	3.89529	3.50672	4.21722	4.81988	2.3274	3.02457	2.35592	3.99482	2.39124	4.06521	3.03186	4.21722	2.72462	3.60424	2.77578	4.38714	3.23409	4.21722	3.49139	4.21722	1.94775	4.21722	2.83475	4.33269	2.98018	3.82129	4.21722	4.92993	4.09348	4.80218	4.74773	1.78837	2.81059	2.57676	2.79498	3.49285	4.57979	4.65331	3.63225	4.04213	4.07283	4.34275	4.55825	4.49285	3.23859	4.91765	2.33403	4.50262	4.08946	4.8249	2.80681	4.42367	2.78281	2.6034	2.59516	4.38071	4.24759	4.21722	2.58645	3.78112	2.93711	4.27166	2.6617	4.76976	4.17141	3.75778	4.29522	4.92771	4.63225	3.89529	4.70264	4.80218	4.70264	4.57979	4.80218	4.21722	4.55825	3.80218	2.63225	3.63225	2.63225	3.89529	2.63225	3.40986	3.63225	4.21722	4.21722	3.95418	2.63225	3.56514	4.21722	3.21722	3.76976	2.34275	3.99482	3.89529	2.21722	3.63225	4.75778	4.56514	4.73179
TAF10	2.21722	4.38714	4.21722	4.21722	4.21722	3.95418	1.89529	3.21722	3.53914	3.40986	3.21722	2.63225	3.89529	3.21722	3.73179	3.21722	4.21722	3.99482	4.36922	4.02457	2.99482	3.70264	2.89529	3.63225	4.43961	2.99482	4.41425	4.04034	4.46514	4.04729	4.8249	4.12411	4.35662	4.05967	4.40625	4.15308	4.33043	3.74773	4.24964	3.98275	4.21722	3.57336	4.31237	4.03664	4.35957	4.21722	4.48415	4.49285	4.42445	4.21722	4.63225	3.91765	4.23553	3.97621	4.48547	2.71471	4.32899	3.89529	4.52597	3.92176	4.48236	3.40986	4.72218	3.99482	4.24622	4.48025	4.57979	4.88018	4.70264	4.73278	4.55095	4.56514	4.27563	4.41745	4.63806	4.21722	4.61207	4.01076	4.75487	4.83534	4.75009	4.96264	4.79308	4.76154	4.80218	4.86929	3.60953	3.31909	3.99482	3.89529	3.43961	3.89529	3.14683	3.21722	3.32825	3.15832	3.89529	2.21722	3.40986	3.38714	3.48025	3.21722	2.89529	3.53914	2.89529	2.21722	3.86929	4.21722	4.36922	4.07971	4.85465	4.74773	4.84171	5.06521	3.21722	3.48025	3.63225	5.35472	4.21722	3.63225	3.80218	3.10571	3.16991	3.19899	2.75778	4.02082	4.21722	4.03888	4.43294	4.21722	3.55425	3.21722	3.39928	3.36922	4.48025	3.80218	3.34275	2.89529	2.63225	3.21722	3.78112	2.8387	2.63225	2.89529	4.1103	1.63225	3.43961	3.04729	1.89529	3.21722	2.99482	4.21722	3.21722	3.63225	3.40986	3.99482	4.21722	3.99482	3.63225	3.63225	4.63225	5.21722	4.09383	3.993	3.50672	4.25226	2.63225	3.80218	2.80218	1.89529	2.84798	3.02457	3.99482	2.40986	1.89529	3.36922	3.48025	2.78426	4.09792	3.9898	4.42631	3.57979	4.43961	3.48025	3.85902	3.72418	3.54628	2.8387	3.78395	3.74078	3.36241	3.48025	3.67359	3.10174	3.66396	3.92771	3.61235	3.80218	3.59909	4.09692	3.63225	4.09168	3.69982	4.29814	3.71026	3.78837	4.24231	4.32218	4.00911	3.92348	4.1103	3.93711	3.74773	3.78837	2.40986	3.92771	3.63225	2.96929	3.41791	4.27611	3.34997	4.0752	4.02573	4.34846	4.21257	4.39124	4.18807	4.28692	4.13432	4.15832	4.21722	4.15308	4.23958	4.27862	4.58918	3.97621	3.20226	3.89529	4.3465	4.1501	4.43961	4.34275	3.95418	2.89529	3.48025	4.91765	3.48025	2.99482	4.02457	3.63225	4.01076	4.21722	3.63225	2.63225	2.63225	3.48025	3.21722	4.21722	3.63225	3.21722	3.21722	3.43961	3.36922	3.92771	4.21722	3.80218	3.76976	3.45822	2.99482	2.89529	3.21722	3.63225	3.56514	3.75778	2.40986
TFDP2	4.53914	1.21722	3.21722	4.21722	3.21722	1.63225	2.89529	4.1103	3.21722	3.40986	1.63225	4.21722	3.48025	4.80218	3.73179	3.21722	4.21722	3.40986	3.36922	2.80218	3.40986	2.89529	4.21722	3.21722	3.63225	2.40986	3.50352	3.51678	3.80218	2.63225	4.03435	3.02457	3.91605	3.60716	3.70264	3.01558	3.73179	2.85465	3.21722	3.48025	3.8387	2.89529	3.80218	2.93711	4.16277	1.99482	4.38323	3.66973	4.36746	2.67665	4.60953	3.67665	3.95839	1.51678	3.91862	3.12975	4.46683	3.06521	4.16717	3.04729	4.46114	3.40986	4.27011	3.40986	4.35005	3.48025	3.7417	3.43961	2.70264	3.45019	3.6421	2.75778	3.83751	3.52836	2.84798	3.82129	3.57085	3.31032	4.23265	3.74515	4.24759	3.45168	3.61858	2.43961	3.6867	3.49732	3.38714	3.90406	4.40986	3.89529	4.09168	1.89529	3.52534	4.02457	3.66082	3.38071	4.48025	3.21722	3.99482	3.80218	1.89529	1.63225	1.89529	1.21722	2.89529	3.21722	1.99482	4.73179	3.85465	4.21722	4.50672	3.63225	3.43961	1.89529	3.21722	4.21722	3.63225	1.89529	2.63225	2.63225	3.21722	3.32389	3.16991	3.28213	2.56514	3.43586	3.05967	3.37591	3.26302	3.80218	3.66973	1.63225	3.35395	3.04729	1.89529	3.21722	3.07971	2.89529	2.95418	2.63225	3.94158	3.7647	4.11768	2.70264	1.99482	3.21722	3.53914	3.95418	3.31032	1.63225	2.40986	3.21722	3.21722	2.63225	2.40986	3.40986	2.63225	2.40986	2.63225	2.63225	2.63225	3.21722	3.90119	3.98018	4.31675	4.29771	3.21722	3.80218	2.21722	3.11768	3.35048	0.217215	3.73179	3.99482	2.89529	1.63225	2.89529	3.04729	3.44939	4.12411	3.67785	2.99482	3.7773	3.48025	3.28712	2.96929	3.181	2.8387	2.82414	2.02457	3.61518	3.25786	3.59831	3.04034	2.59983	3.07971	2.95813	2.95418	3.21722	2.57336	3.14683	2.63225	3.19732	3.21722	2.92176	3.97058	3.87618	3.61858	3.70571	2.13921	2.86929	2.93711	3.10618	1.89529	2.14683	2.34275	3.11768	2.77664	3.85157	3.09168	3.67507	3.30468	3.6565	3.52534	3.45214	3.25374	3.66082	3.11359	3.14975	3.12795	3.24759	3.01558	3.10799	3.01558	3.33139	3.60424	3.84612	3.48025	3.60953	3.84525	3.21722	3.56514	2.21722	4.48025	3.89529	1.21722	3.48025	4.21722	3.80218	2.63225	3.11768	3.80218	3.63225	2.63225	2.63225	3.48025	2.63225	3.40986	3.95418	3.21722	4.21722	3.80218	1.04729	3.92771	4.06521	3.43961	2.63225	4.00571	3.40986	3.89529	3.80218	2.63225	1.75778	1.75778	2.40986
THY1	3.21722	3.53914	2.21722	2.63225	3.21722	2.63225	1.89529	1.99482	2.80218	3.40986	3.21722	2.63225	1.89529	3.21722	2.40986	3.21722	4.21722	1.99482	1.04729	4.02457	3.40986	3.48025	1.89529	3.63225	3.21722	1.40986	4.14507	6.48256	3.71972	6.04729	4.46875	6.02457	4.01558	5.08715	3.82129	5.55163	4.06194	5.74773	3.71198	5.82602	3.25374	5.35472	3.56514	5.74446	2.49795	6.24275	2.97514	6.88815	2.79826	4.99857	2.43961	4.74078	2.52857	5.8387	2.63851	7.2693	2.67956	6.72818	2.9866	6.10618	2.74188	6.21722	2.90424	5.99482	2.74491	5.98275	2.2798	3.95418	5.35472	2.52419	2.78228	5.45822	2.25255	2.4574	3.54842	2.89529	3.01692	5.63225	2.26302	5.86777	3.36307	5.88464	3.53369	6.59804	2.80218	6.06807	3.86107	2.66702	3.8249	1.89529	3.63225	3.48025	3.73179	3.21722	3.66082	4.30128	3.48025	2.21722	2.99482	2.21722	2.89529	2.63225	2.89529	1.21722	3.89529	2.21722	1.40986	2.99482	3.04729	1.75778	2.04729	3.21722	2.43961	2.89529	3.21722	4.70264	4.21722	1.89529	2.63225	3.21722	2.21722	5.38884	5.121	5.68485	4.1501	4.19074	4.69908	3.43481	3.65534	3.80218	2.29122	2.63225	6.11451	5.13475	3.89529	2.21722	3.34275	3.89529	3.63225	3.95418	3.69365	2.51678	4.01076	4.93968	5.21722	4.21722	4.63225	2.85465	3.76976	3.63225	2.73179	3.21722	4.21722	2.63225	2.40986	2.40986	2.63225	1.40986	3.21722	2.63225	2.63225	4.80218	5.33633	5.01831	5.06648	5.06126	1.63225	2.21722	3.21722	3.63225	2.96346	2.21722	3.40986	2.40986	1.89529	2.85465	2.89529	2.63225	5.31675	5.09168	4.61896	4.40986	4.08156	5.02457	4.12206	3.49285	3.32072	3.7647	3.5258	4.12411	4.69047	3.84282	4.26668	3.42367	4.53272	4.45822	3.79557	2.95418	3.53037	2.74328	2.8249	4.17657	2.72783	3.60424	3.46233	2.08793	2.08476	2.18973	2.39905	3.55425	3.57979	3.83019	2.71026	3.1754	4.21722	2.63225	2.31032	4.29122	2.00911	3.71972	2.0901	3.60953	4.5825	4.14683	2.10637	3.73917	1.82129	2.20286	2.54936	3.48025	2.66263	3.78112	2.05852	3.15308	2.05575	3.10174	1.6173	3.89529	4.80218	4.21722	3.36922	3.92771	2.21722	3.48025	1.89529	2.21722	1.89529	2.99482	3.80218	2.63225	4.98275	2.21722	2.63225	4.21722	3.63225	2.89529	1.63225	1.40986	2.63225	3.21722	3.21722	3.43961	3.63225	2.34275	2.89529	2.21722	3.63225	3.21722	4.1103	3.48025	3.80218	2.63225	2.34275	2.34275	2.40986
TLN1	4.21722	4.21722	4.80218	5.21722	3.21722	3.63225	4.21722	3.21722	4.67665	2.99482	4.80218	3.63225	4.21722	3.21722	3.73179	4.80218	5.21722	3.21722	4.36922	3.80218	3.99482	4.21722	4.48025	3.21722	3.63225	4.21722	3.71764	3.97621	3.58645	3.63225	4.28433	3.74078	3.63225	3.9442	3.93091	4.69365	4.09436	4.74773	4.21722	4.41885	3.8387	3.96568	3.80218	4.21722	4.11768	4.65779	4.01617	5.21722	3.95418	4.80218	4.30468	4.53914	3.95523	4.21722	4.04415	4.98773	4.02914	4.59573	3.99619	4.81988	3.81059	4.21722	3.98381	4.40986	4.20249	4.21722	5.12931	5.09168	5.38714	5.02386	4.91003	4.75778	4.82973	4.89125	4.92123	5.11252	4.89696	4.76976	5.3785	5.51887	5.02018	5.35857	5.08921	5.41361	5.18211	5.3406	3.21722	4.28593	4.40986	3.48025	2.95418	4.21722	4.14683	4.38714	3.48025	3.96568	4.21722	3.21722	3.73179	3.80218	3.89529	4.21722	3.89529	3.21722	3.48025	2.21722	2.73179	3.40986	3.36922	3.75778	3.63225	3.95418	2.63225	1.89529	3.21722	2.89529	2.63225	4.21722	2.63225	3.63225	3.80218	3.64074	4.01791	3.71723	3.56514	3.79341	3.64464	3.43481	3.16991	2.21722	3.29122	1.63225	3.97927	3.04729	4.21722	3.80218	4.21722	1.89529	3.21722	4.21722	4.39409	3.60424	3.31032	3.59573	0.40986	3.43961	3.63225	3.04729	3.31032	3.21722	3.21722	3.21722	3.21722	2.63225	2.40986	3.40986	4.21722	1.40986	3.21722	4.21722	2.63225	3.21722	4.395	3.71198	4.1103	4.10666	3.63225	4.53914	4.38714	2.89529	3.26302	3.53914	2.40986	4.21722	2.89529	3.21722	3.31032	3.78426	3.99482	4.02457	3.53649	4.49732	3.82663	4.53914	3.80558	4.25469	4.181	3.6867	4.15555	4.7718	3.80782	4.1754	3.79095	4.2447	3.78426	3.07971	3.41971	2.95418	3.92771	3.2738	4.34846	4.13475	3.72783	3.60424	3.46233	3.54736	3.81059	3.61858	3.73609	3.13921	3.99482	4.58918	3.26968	3.67289	4.14683	3.49475	4.21722	3.96929	4.86537	4.67665	5.05163	5.12411	4.70961	5.18245	4.51387	4.88601	4.43134	4.23143	4.58385	4.82129	4.12206	5.21722	4.46514	5.27862	4.21722	4.32413	5.25393	4.21722	4.38714	3.34275	3.50672	3.92771	3.95418	4.21722	2.89529	3.80218	1.89529	4.21722	2.21722	2.63225	4.21722	3.21722	2.63225	3.63225	2.63225	2.89529	1.63225	3.73179	2.63225	3.21722	4.21722	3.63225	3.36922	4.45822	4.06521	3.43961	3.89529	2.75778	3.73179	2.89529	3.21722	2.63225	4.07971	4.07971	4.21722
TNFAIP3	3.21722	2.80218	3.80218	2.63225	3.95418	3.63225	3.48025	2.99482	4.38714	1.40986	3.95418	3.63225	3.48025	2.21722	3.73179	5.21722	4.21722	2.73179	4.36922	3.80218	3.99482	4.70264	3.48025	1.63225	3.21722	3.40986	4.10759	4.10174	3.53914	4.43961	4.18245	4.3465	4.06289	4.35923	3.96568	4.01558	3.6469	4.36922	3.45822	4.41885	3.63225	3.66082	3.75778	4.58918	3.02304	2.99482	3.00262	3.96929	3.50352	5.93146	3.36922	5.94514	3.25873	4.21722	2.74676	3.45168	3.33269	3.48025	3.34275	5.07704	2.77664	5.21722	3.28161	3.86929	3.00455	4.35472	5.0154	5.49023	6.00381	4.38549	5.10421	4.56514	3.83751	5.27339	5.82526	5.08115	5.09168	5.55825	4.20162	5.46338	3.91055	5.0124	5.89017	6.38714	4.6867	5.36406	1.53914	1.66702	3.14683	3.48025	0.632253	1.89529	2.99482	4.02457	3.32825	2.74328	3.89529	2.21722	2.40986	3.53914	2.89529	3.21722	3.48025	3.80218	3.48025	3.21722	3.86929	2.40986	4.36922	0.757784	2.04729	3.36922	3.63225	1.89529	3.21722	1.89529	2.63225	1.89529	4.21722	1.63225	2.21722	3.04559	3.35048	3.16184	3.66467	2.89529	3.21722	3.25038	4.47247	4.21722	4.42872	5.09168	3.20875	3.63225	4.48025	4.21722	4.21722	5.48025	4.33269	3.63225	2.86358	3.21722	4.21722	3.48025	3.21722	2.95418	3.80218	3.63225	3.11768	4.43961	2.73179	3.21722	4.80218	3.63225	3.99482	2.40986	4.21722	3.73179	3.21722	2.63225	3.63225	3.21722	3.37394	2.95418	2.94038	2.84107	5.53914	4.21722	3.53914	3.11768	3.65534	4.21722	4.40986	3.73179	4.21722	4.04729	4.21722	4.46233	2.99482	3.02457	3.63886	4.65779	3.60424	5.21722	3.5534	4.66973	3.67339	4.8387	3.8082	5.26161	3.29968	4.84282	3.11288	4.53914	3.99838	2.75778	3.80875	4.21722	3.53037	3.66082	3.52534	4.63225	3.78228	3.72623	3.71026	2.54736	2.74188	3.39619	2.90601	3.49285	3.86929	4.03664	4.29522	4.78837	5.03435	4.38227	4.51978	4.42872	4.11691	5.36017	3.21722	5.30468	3.70381	4.46875	5.66607	6.71317	3.70264	3.39189	3.78004	5.95706	4.41751	4.82294	5.54215	6.77047	3.80782	5.00863	3.04357	4.48025	5.40704	5.40164	6.42233	6.78015	7.12411	3.89529	4.48025	5.12411	5.21722	4.99482	6.12411	4.63225	7.03142	5.67665	2.63225	2.63225	3.63225	1.89529	4.21722	4.21722	2.63225	3.21722	3.21722	2.63225	3.36922	2.75778	3.89529	4.09168	4.01076	3.92771	4.31675	3.48025	3.80218	4.21722	3.56514	3.56514	3.40986
TNFAIP2	3.80218	4.53914	4.80218	4.21722	4.63225	4.21722	5.21722	4.57979	5.9721	4.21722	4.21722	5.21722	3.89529	5.53914	5.1103	3.21722	4.21722	3.86929	5.90527	3.53914	4.40986	4.80218	3.48025	3.63225	3.95418	2.99482	4.44463	4.37476	4.69834	3.63225	3.86929	4.57477	4.01558	4.71679	4.43134	3.60054	4.06194	4.36922	4.00571	4.2876	3.93181	3.96568	3.61576	2.71471	3.59983	3.21722	3.29707	3.42872	4.13268	5.12411	3.9898	4.86107	3.85389	4.32413	4.13328	3.93711	3.37641	3.89529	4.13282	4.32031	3.47179	4.21722	4.01169	4.31675	3.37652	4.70264	9.49072	8.56889	6.5535	9.31528	9.15796	5.92771	8.50353	9.60501	9.10851	9.27899	9.04164	6.95418	8.28261	6.61113	8.45053	5.78796	9.81572	7.1945	8.30875	5.90171	3.86107	4.28593	4.14683	2.89529	3.43961	3.89529	4.34846	3.53914	4.72311	4.87714	4.70264	2.21722	2.99482	3.53914	4.48025	3.63225	1.89529	2.80218	4.21722	5.02457	5.53914	5.65779	5.63225	5.75778	6.43961	4.95418	6.21722	5.21722	6.02457	5.06521	3.63225	5.89529	3.63225	3.95418	4.53914	4.90463	4.43294	4.74261	3.75778	4.26875	4.3816	5.03888	5.07037	7.21722	5.17874	7.15581	4.48586	4.50672	4.89529	4.53914	4.66467	4.48025	4.80218	3.21722	3.69365	4.64606	2.89529	3.80218	1.40986	3.95418	3.33269	4.04729	2.89529	3.21722	4.1103	3.21722	4.80218	4.21722	4.21722	4.73179	3.63225	4.57979	4.80218	2.63225	2.63225	3.21722	5.70011	6.04627	5.23429	5.26376	3.95418	3.21722	4.21722	4.01076	4.01791	2.80218	3.73179	3.73179	3.89529	2.85465	3.89529	3.54979	2.8249	2.95418	4.29452	3.73179	3.50167	3.59573	4.86557	4.42872	5.43278	4.51678	6.15555	4.46514	4.7851	3.1754	4.37591	3.37476	4.34985	4.34275	4.96403	3.43961	5.55653	4.74328	6.05372	3.63225	4.61235	6.10923	3.92176	3.5142	3.21722	3.29665	3.47305	4.36161	5.88559	3.71471	5.09168	6.47164	4.28433	5.00571	6.31032	4.87618	5.59821	5.33269	5.63008	4.83193	5.6138	4.28433	9.4456	6.73917	7.11639	7.33379	7.58916	5.52756	7.61682	5.47501	8.32181	7.11992	7.13425	4.21722	5.69945	4.39779	3.91765	5.56514	5.53914	7.16717	6.67665	5.21722	5.89529	4.38714	5.48025	5.31675	5.38714	3.63225	6.2876	4.53914	4.21722	4.95418	2.63225	4.89529	3.63225	3.73179	3.95418	4.21722	3.21722	2.63225	4.50672	4.34275	5.53914	4.71972	5.11768	3.84525	4.40986	2.89529	4.21722	3.63225	5.88707	7.00571	6.65779
TSG101	2.21722	3.53914	2.21722	2.63225	3.63225	3.63225	4.21722	3.57979	3.21722	2.99482	4.21722	3.63225	3.89529	2.21722	4.21722	4.80218	4.21722	3.86929	4.21722	3.21722	1.40986	3.21722	3.48025	3.63225	4.43961	2.40986	3.81386	3.6867	3.58645	3.85465	3.57979	3.53914	3.89005	3.75155	3.74328	2.50101	3.6469	3.21722	4.07971	3.35472	3.78979	3.48025	3.66467	3.29968	3.24892	3.21722	3.42445	3.87618	3.70097	3.80218	3.15581	4.38714	3.51579	2.51678	3.37173	3.93711	3.56457	3.35472	3.56514	3.04729	3.45041	3.73179	3.58973	3.40986	3.50205	3.21722	3.2243	3.43961	3.89529	3.43322	3.11485	3.75778	3.32072	3.6015	3.43294	3.32825	3.34497	4.01076	3.20162	2.69784	3.30648	3.58918	3.53369	3.63225	3.42367	3.65779	2.80218	3.02959	2.14683	4.21722	1.63225	4.21722	2.99482	3.21722	3.52756	3.74328	1.89529	3.21722	3.73179	3.67665	1.89529	3.95418	3.89529	4.02457	1.89529	2.21722	1.40986	2.40986	3.85465	3.75778	3.04729	3.21722	3.21722	3.48025	4.21722	3.48025	3.63225	3.48025	4.21722	3.21722	4.21722	3.45678	3.16991	3.60175	4.00571	3.60578	3.40363	3.79095	3.72245	3.21722	3.77664	4.43961	3.04729	3.63225	3.48025	2.21722	4.07971	1.89529	2.21722	4.21722	3.60054	3.10174	2.89529	3.35472	3.99482	3.43961	2.95418	2.85465	1.89529	1.63225	3.40986	3.21722	4.21722	4.63225	3.99482	4.21722	4.21722	3.73179	1.63225	2.63225	2.63225	5.21722	3.66152	3.4766	3.57979	3.88639	1.63225	2.21722	3.80218	3.31032	3.72245	2.80218	3.99482	3.73179	4.21722	4.21722	2.89529	3.04729	3.09792	3.15581	3.28192	3.57979	3.17974	3.21722	3.34445	3.49285	3.46828	3.42367	3.33872	3.30468	3.29968	3.48025	3.67359	3.56117	3.46233	3.34275	3.40243	3.21722	2.63225	3.66082	3.52534	3.57085	3.45366	3.8387	2.92176	3.5142	3.33852	3.39619	3.50868	3.66973	3.31675	2.45168	3.78426	3.54736	3.52534	3.69638	3.63225	2.77664	3.62686	3.33269	3.63659	3.46514	3.73829	3.28433	3.4756	3.73917	3.18807	3.01844	3.42171	3.35472	3.52061	2.69365	3.45243	3.69365	3.7851	3.51678	3.68339	2.89529	3.74078	3.75778	3.04729	3.92771	3.95418	2.89529	3.48025	4.21722	2.89529	1.40986	3.21722	4.21722	3.11768	3.80218	4.21722	3.63225	3.63225	3.89529	4.21722	3.40986	3.63225	3.21722	3.21722	4.33269	4.04729	3.92771	4.35472	3.80218	3.63225	3.66467	4.1103	1.89529	2.21722	4.21722	1.75778	4.07971	2.40986
TYRO3	4.53914	3.21722	2.21722	5.21722	2.63225	3.95418	4.21722	3.86929	3.53914	2.99482	4.21722	5.43961	3.89529	2.21722	2.40986	3.21722	5.80218	2.40986	3.04729	3.53914	2.40986	2.89529	4.21722	4.63225	2.63225	4.21722	4.10759	3.60424	3.67665	3.21722	3.34846	3.60953	3.86358	3.75155	4.09692	3.78112	3.60251	3.50672	3.00571	4.14321	3.8387	3.96568	3.88707	3.45168	3.31032	3.86929	3.40398	4.05675	3.53209	3.53914	3.52302	3.80218	3.57861	3.51678	3.24209	3.29968	3.31782	3.21722	3.64043	3.78426	3.61314	3.99482	3.504	3.40986	3.36335	3.70264	3.04373	2.63225	3.35472	3.08762	3.27532	4.07971	3.42764	3.32413	3.47247	2.96568	2.67178	3.48025	3.20162	3.64893	3.12206	4.03664	3.7747	3.53914	3.32413	3.99482	4.12411	3.18159	3.52534	3.89529	3.43961	3.89529	4.14683	3.80218	3.21722	3.74328	2.89529	3.80218	4.73179	3.91765	4.70264	2.63225	3.48025	3.80218	3.48025	2.21722	4.57979	3.99482	4.21722	4.07971	4.04729	4.43961	4.21722	3.48025	4.80218	4.48025	2.63225	4.48025	4.21722	4.21722	4.53914	3.55709	3.43294	3.49626	2.92771	2.75778	3.16659	3.11288	3.43294	3.21722	3.29122	3.95418	3.81059	4.04729	2.89529	2.21722	4.07971	3.48025	3.21722	3.21722	3.01558	2.97621	3.48025	3.80218	3.57979	3.95418	3.63225	4.04729	4.39779	3.95418	4.31675	3.21722	4.21722	4.21722	4.21722	4.21722	3.63225	4.57979	3.95418	4.63225	3.63225	5.53914	2.57188	2.63225	3.04729	3.06784	3.63225	5.02457	2.80218	4.21722	3.96346	4.46514	3.40986	4.40986	3.89529	2.04729	4.31032	3.85465	3.79452	3.63225	3.25639	3.73179	3.53173	4.59573	3.80558	3.66973	3.69067	3.97621	3.85551	3.60953	3.58918	3.94591	3.31451	3.87433	3.46233	4.21722	3.98159	4.21722	3.72741	3.48025	3.73179	4.13475	3.55095	3.87433	3.46233	3.21722	3.57415	3.39619	3.36058	3.82727	4.16475	4.03664	3.50672	3.40986	3.91236	3.26028	4.26452	4.87618	3.57739	3.53914	3.63659	3.30468	3.5825	3.52534	2.96987	3.32413	3.38071	3.11359	2.86195	3.40625	3.24759	2.69365	3.09168	3.27862	4.16538	3.21722	3.84612	3.76976	4.57477	4.00571	4.50672	4.45822	2.95418	3.89529	2.89529	4.02457	4.48025	2.40986	4.02457	4.21722	3.89529	3.21722	2.63225	4.63225	4.95418	3.89529	3.21722	2.40986	3.63225	3.21722	5.53914	3.95418	4.85465	3.92771	3.89529	4.33269	4.11768	3.84525	4.21722	4.70264	3.21722	4.63225	4.84525	5.07971	4.40986
VRK2	4.53914	1.21722	4.53914	2.63225	4.95418	2.63225	2.89529	2.99482	2.80218	4.21722	4.21722	2.63225	2.89529	4.21722	2.40986	4.21722	4.21722	4.1103	3.04729	3.21722	2.99482	3.70264	1.89529	2.63225	2.63225	2.99482	3.5601	3.60424	3.43961	3.85465	3.63225	3.46514	3.19615	3.05967	3.32825	3.69365	3.73179	3.63225	3.71198	2.70264	3.51678	3.38071	3.56514	3.93711	3.69499	4.21722	4.04289	3.29122	3.83694	4.21722	3.76154	3.38714	4.04102	3.51678	3.97164	3.58918	3.73099	2.48025	3.88707	4.10618	3.68811	3.99482	3.87418	3.40986	3.62859	3.21722	2.85566	2.63225	3.21722	3.05471	3.27532	3.07971	3.07971	3.4391	3.3923	2.57336	3.04729	2.89529	2.43294	3.25038	3.18619	2.71471	3.29665	3.33269	2.97621	3.21722	3.38714	2.94713	3.14683	3.48025	3.95418	2.89529	3.14683	4.38714	3.2738	3.70264	3.48025	2.21722	2.40986	3.21722	3.48025	3.95418	3.48025	4.38714	3.48025	4.21722	4.1103	3.73179	3.36922	3.75778	3.04729	3.63225	2.63225	3.48025	3.21722	3.48025	4.21722	3.89529	3.63225	3.21722	2.21722	3.60994	3.84798	3.4661	3.45822	3.89529	3.31343	3.49139	3.58495	3.21722	2.55425	2.63225	3.36922	2.63225	1.89529	3.21722	2.75778	3.48025	3.95418	3.63225	3.01558	3.6867	4.01076	3.70264	3.40986	3.43961	2.80218	3.85465	3.63225	3.63225	2.73179	3.21722	3.21722	2.63225	1.40986	3.99482	3.63225	2.99482	4.63225	4.21722	3.63225	4.80218	3.19337	3.23891	3.14683	3.04137	4.80218	2.21722	1.21722	3.89529	3.90688	3.53914	3.73179	3.99482	3.48025	3.04729	3.89529	3.26968	3.94038	4.09168	3.59878	3.40986	3.7773	3.89529	3.93564	3.82727	4.26414	3.90909	3.8862	3.38714	3.36241	3.48025	3.57231	3.42367	3.31032	3.75778	3.75531	2.95418	4.00571	3.2738	3.14683	3.74773	3.58198	3.7647	3.36922	3.86929	3.95418	4.18973	4.08186	3.55425	3.73179	2.71471	3.98589	3.40986	2.99482	3.75778	3.11768	3.42872	3.34095	3.71972	3.18203	3.91765	3.14193	2.99482	3.5585	3.78979	3.456	3.53628	3.49603	3.85876	3.56952	3.27862	3.47774	3.86358	3.33139	3.21722	3.17189	3.63225	4.21722	3.84525	3.74773	2.75778	3.21722	3.48025	3.89529	3.21722	1.89529	3.73179	2.21722	2.63225	3.01076	2.21722	2.63225	2.63225	2.63225	2.89529	5.21722	3.99482	3.63225	4.21722	3.21722	3.21722	3.04729	3.56514	4.21722	3.80218	3.31032	3.66467	4.21722	1.89529	3.80218	3.63225	0.757784	1.75778	2.40986
XRCC1	2.21722	4.02457	4.21722	3.63225	2.63225	4.21722	3.89529	4.31675	3.80218	2.99482	3.63225	2.63225	4.89529	3.21722	2.40986	4.21722	4.21722	2.99482	3.04729	3.80218	3.99482	3.89529	2.89529	3.63225	3.63225	2.99482	4.18159	3.8387	3.9898	4.29522	3.86929	3.91765	4.08597	4.05967	4.12795	3.39409	4.27493	2.63225	3.96724	3.89529	4.10174	3.96568	4.4857	3.29968	3.71026	3.21722	3.84456	2.77664	3.60562	3.12411	3.47355	3.53914	3.63094	3.10174	3.59089	3.29968	3.61411	3.48025	3.74647	2.78426	3.26697	3.99482	3.65305	4.1103	3.82398	3.48025	3.63934	3.80218	3.48025	3.54804	3.34932	3.56514	3.80615	3.76715	3.21722	3.78281	3.46233	4.01076	3.45942	3.25038	3.52061	3.45168	3.07426	3.53914	3.37476	3.31675	3.02457	3.31909	2.99482	3.89529	3.43961	3.89529	2.63225	4.02457	3.74328	3.96568	4.48025	2.21722	3.99482	3.38714	3.89529	3.21722	3.89529	3.53914	2.89529	2.21722	3.21722	3.40986	3.04729	2.75778	3.85465	3.21722	2.95418	1.89529	3.21722	1.89529	3.63225	3.48025	2.63225	3.63225	2.21722	3.50222	2.84798	3.48627	3.45822	3.79341	3.56869	3.37591	3.26302	3.21722	3.13921	2.63225	3.75356	3.04729	4.21722	2.21722	2.75778	4.21722	3.21722	4.21722	2.86358	3.51678	4.11768	2.89529	3.40986	2.95418	3.33269	2.85465	4.11768	3.63225	3.21722	3.21722	3.21722	3.63225	3.40986	3.40986	2.63225	2.99482	3.21722	3.63225	4.21722	4.21722	3.14446	3.71198	2.7635	3.26376	3.63225	3.21722	2.21722	2.63225	3.26302	2.53914	2.99482	3.40986	1.89529	3.04729	2.63225	2.92176	3.7635	3.21722	3.17695	2.40986	3.4864	3.35472	3.05494	2.77664	3.36444	3.60424	3.34977	3.60953	3.39279	3.08793	2.69784	3.16063	3.59983	3.56514	3.21722	3.63225	2.87326	3.03279	3.28433	3.43961	2.93428	3.16063	3.92176	3.33586	3.63225	2.65922	3.23859	3.29122	3.40986	3.45168	3.32031	3.08793	2.63225	3.34275	3.21722	2.77664	3.25965	3.33269	3.21722	3.02457	3.22534	3.14683	3.40405	3.51678	3.74328	3.36636	3.47781	2.99962	3.36307	3.27862	3.43961	2.50101	3.33139	3.51678	3.31774	2.31032	3.21722	3.66467	3.63225	2.34275	3.43961	3.89529	3.48025	2.80218	3.89529	3.73179	4.21722	4.21722	3.83389	4.21722	4.21722	3.63225	4.63225	3.48025	3.63225	2.99482	1.63225	4.21722	4.80218	2.63225	3.04729	3.75778	3.21722	3.95418	3.31032	3.56514	3.21722	1.89529	4.21722	2.63225	3.92771	3.92771	3.73179
MOGS	4.53914	3.21722	2.21722	2.63225	3.21722	2.63225	2.89529	3.99482	4.21722	1.40986	1.63225	2.63225	2.89529	2.21722	3.40986	3.21722	4.21722	3.40986	4.50672	2.21722	2.99482	1.89529	2.89529	3.63225	2.63225	2.99482	2.94713	3.60424	3.67665	3.50672	3.91236	3.67665	3.69365	3.16659	3.21722	3.69365	3.68997	3.04729	3.84525	3.48025	2.93181	3.66082	3.56514	3.71471	3.61613	3.21722	3.81386	1.55425	3.38323	3.60953	3.40484	3.21722	3.59492	2.8387	3.51128	3.29968	3.24106	2.21722	3.24964	3.46233	2.84376	2.99482	3.41285	2.73179	3.37652	2.48025	2.35923	0.632253	3.35472	2.64705	3.02739	3.34275	2.58375	2.7914	2.65534	2.57336	3.01692	3.31032	2.53604	2.87841	2.91055	2.58918	2.57676	2.80218	2.51678	3.40986	3.86107	3.5601	2.99482	3.48025	3.21722	4.21722	3.8249	3.53914	3.61775	3.15832	2.89529	2.21722	2.99482	2.80218	3.89529	2.63225	2.89529	3.21722	3.89529	2.21722	1.40986	3.99482	2.04729	3.56514	3.63225	3.74773	4.09168	3.48025	4.21722	3.48025	2.63225	2.89529	2.63225	1.63225	2.21722	3.45678	3.35048	3.24709	2.56514	2.1363	4.03166	3.49139	3.51095	3.21722	3.96929	1.63225	3.64485	3.63225	2.89529	2.21722	3.56514	3.89529	3.63225	3.21722	2.86358	3.32413	1.31032	2.70264	2.73179	2.63225	3.88018	3.04729	4.01076	4.43961	3.57979	4.21722	3.21722	3.63225	2.99482	3.99482	2.63225	2.99482	2.63225	4.21722	2.63225	3.21722	3.04137	3.17282	3.23994	3.53441	3.63225	2.21722	1.21722	3.11768	3.35048	2.53914	2.40986	2.40986	1.89529	2.36922	2.63225	2.04729	3.52534	3.63225	3.20392	2.99482	3.78979	3.35472	3.10003	2.96929	3.02627	2.97621	3.32758	3.74078	3.20014	3.40986	3.03888	3.04034	3.31032	0.757784	3.31279	2.21722	3.53037	3.2738	3.40986	3.36922	2.98159	3.27166	3.54979	3.33586	3.47179	3.91556	3.19552	2.77664	3.1103	2.45168	3.04729	3.1754	3.52534	2.49475	3.01076	2.29122	3.28041	3.43961	2.90826	2.91765	3.19255	1.8249	3.08619	3.01928	3.15832	3.62509	3.51403	3.30128	2.56952	3.15308	3.04164	3.50101	3.45168	2.8387	3.26116	3.31032	2.91765	3.34275	3.21722	4.34275	3.21722	2.89529	2.89529	2.80218	2.89529	3.40986	2.80218	2.63225	3.31032	2.21722	2.63225	2.63225	3.63225	1.89529	3.21722	3.40986	2.63225	3.21722	3.21722	3.43961	3.85465	3.92771	2.89529	3.80218	2.89529	3.21722	2.73179	2.89529	2.21722	2.63225	3.92771	2.34275	2.99482
ANP32A	4.21722	2.21722	3.80218	2.63225	4.63225	3.63225	3.89529	4.31675	3.80218	4.40986	3.95418	2.63225	5.06521	4.53914	4.86929	3.21722	4.21722	3.86929	4.63225	4.02457	4.21722	4.06521	3.89529	4.21722	4.63225	4.21722	4.25198	3.6867	4.05852	4.04729	4.37949	4.17141	4.50101	3.75155	4.24578	3.60054	4.09436	3.74773	4.40164	4.06521	4.28937	3.89529	3.96724	3.58918	5.1404	5.1103	5.31909	4.61314	5.24337	4.50262	5.00729	4.21722	5.04548	4.6867	5.38575	4.71471	5.42233	3.98275	5.17141	4.04729	5.13252	4.73179	5.20519	4.40986	5.16881	4.06521	4.70163	4.63225	4.2876	4.54804	4.78228	4.21722	5.08625	4.68411	4.68928	4.93091	4.92176	4.31032	5.30011	4.62384	4.96641	4.41515	4.91556	4.09168	5.00863	4.21722	4.64348	4.28593	4.28433	3.48025	3.43961	4.70264	4.28433	4.02457	3.78281	3.57336	1.89529	4.80218	4.21722	3.80218	4.21722	3.21722	2.89529	4.67665	4.70264	3.21722	4.1103	3.99482	4.04729	4.75778	4.21722	3.95418	4.49023	3.48025	3.21722	2.89529	4.63225	2.89529	4.21722	1.63225	2.21722	4.34898	3.90688	4.24709	4.00571	4.50194	4.26612	3.11288	3.78658	4.21722	3.29122	3.95418	4.53407	3.85465	2.89529	4.53914	3.56514	2.89529	2.63225	3.21722	4.27862	3.90909	4.21722	4.06521	3.99482	4.09168	3.09168	3.50672	3.11768	4.80218	3.73179	3.21722	4.21722	2.63225	4.40986	1.40986	2.63225	2.99482	1.63225	2.63225	2.63225	3.21722	4.4763	4.83816	4.63225	4.67018	3.21722	2.21722	4.02457	2.31032	2.84798	3.02457	3.73179	3.73179	4.48025	3.21722	3.31032	3.36922	4.54372	4.74078	4.62894	3.86929	4.59002	3.89529	4.24759	4.29122	4.33177	4.04034	4.58781	4.12411	4.25077	3.54736	4.53242	3.90909	4.38833	3.34275	4.19732	4.53914	4.53037	3.82129	3.73179	3.50672	4.09348	3.7647	3.85465	5.01867	5.02818	4.71811	4.76584	3.66973	4.16475	3.45168	3.26968	3.61149	4.28433	3.56514	3.63225	3.77664	4.76584	3.43961	5.23019	4.3465	4.5045	4.07283	4.62993	4.25374	4.81176	4.87189	4.95491	4.46818	4.52061	4.33751	4.88964	3.94158	4.26726	3.51678	4.76705	4.55825	4.46514	4.28135	4.29522	3.75778	3.43961	4.21722	4.48025	3.21722	2.89529	3.73179	3.53914	2.63225	4.06521	3.80218	2.63225	4.95418	4.21722	4.48025	3.95418	2.99482	2.63225	3.21722	3.21722	4.09168	4.50672	4.45822	4.80218	4.21722	4.63225	4.21722	4.86929	4.89529	5.21722	3.63225	4.21722	3.34275	3.40986
SMC1A	3.21722	4.21722	3.21722	3.63225	3.95418	3.63225	3.89529	4.1103	4.53914	4.57979	2.63225	4.21722	1.89529	5.02457	4.21722	3.21722	5.80218	4.1103	3.04729	3.80218	3.99482	3.89529	3.89529	4.43961	2.63225	3.73179	4.44463	3.97621	4.27611	3.95418	3.86929	3.53914	4.46624	3.35923	4.55064	4.01558	4.35739	4.36922	4.4857	3.89529	4.25374	4.21722	4.24964	4.58918	3.94775	3.99482	4.19356	3.96929	4.20544	5.02457	4.15581	4.38714	4.05582	4.10174	3.98644	3.45168	4.1004	4.65017	3.86631	4.36922	4.15251	4.40986	4.09223	3.99482	4.22452	4.48025	5.45576	5.02457	4.65017	5.42036	5.29418	3.07971	5.37517	5.44828	5.46269	5.32825	5.46795	4.70264	5.60879	4.72169	5.36307	4.65331	5.38411	4.9898	5.41159	4.31675	3.9721	3.61455	3.91236	3.48025	3.63225	3.48025	3.91236	3.21722	3.52756	3.96568	3.48025	3.21722	2.40986	4.12411	3.48025	4.63225	3.89529	4.38714	2.89529	3.80218	3.57979	4.40986	3.36922	4.07971	3.04729	4.69115	4.21722	3.89529	3.21722	2.89529	2.63225	3.89529	2.63225	3.63225	4.21722	3.66092	3.26302	3.7342	3.75778	3.86212	3.75155	4.03888	4.72245	4.53914	3.55425	4.43961	3.55425	3.36922	4.21722	3.80218	3.75778	3.48025	3.43961	3.21722	3.01558	3.51678	4.11768	2.89529	4.21722	3.80218	3.53914	4.13475	4.01076	3.95418	4.31675	3.21722	3.21722	2.63225	3.40986	3.40986	3.63225	3.99482	4.43961	2.63225	3.63225	3.21722	3.77833	3.85932	4.04729	3.79427	3.63225	3.21722	4.02457	3.63225	3.84798	4.12411	3.99482	3.40986	5.21722	3.04729	3.76976	3.78426	3.73179	3.76154	3.80658	3.73179	3.63225	3.98275	3.67758	3.96929	3.67339	3.8387	3.49626	4.30468	3.76202	3.25786	3.59831	3.90909	3.89529	4.07971	3.78228	3.63225	3.90074	3.74328	3.8249	3.04729	4.15667	3.97621	3.63225	3.44548	3.99904	3.91556	3.64298	3.92348	3.86929	2.12975	3.67178	2.99482	3.73179	3.42075	4.06521	3.66973	4.79498	4.15581	4.71869	4.0752	4.24146	3.73179	4.6438	4.32413	4.6923	4.78782	4.67997	4.43134	4.05494	4.15308	4.75119	4.50101	3.89529	4.27166	4.86523	3.31032	4.3465	3.92771	3.36922	3.92771	5.02457	4.21722	1.89529	4.21722	2.89529	3.40986	4.80218	3.63225	3.83389	2.21722	3.63225	2.63225	2.63225	2.89529	3.63225	3.40986	3.21722	3.21722	3.21722	3.63225	3.85465	3.92771	4.98275	4.21722	3.48025	3.75778	3.21722	2.89529	2.21722	4.63225	3.56514	3.34275	4.73179
NPEPPS	2.21722	3.53914	4.21722	4.21722	3.95418	3.21722	3.89529	3.40986	4.53914	3.73179	3.63225	3.63225	3.89529	3.21722	4.21722	3.21722	4.21722	4.49732	3.85465	4.21722	3.40986	4.48025	3.48025	3.63225	4.80218	4.21722	3.98895	4.10174	3.63225	4.21722	3.99482	4.12411	3.69365	3.60716	3.82129	4.55163	3.81196	3.36922	3.61576	3.59573	4.01928	3.74328	3.61576	3.29968	4.07114	3.99482	3.70097	3.55425	3.63225	3.30468	3.86747	3.91765	3.63488	3.10174	3.86358	4.37768	3.81812	4.35472	3.87672	4.26968	4.2045	4.40986	3.74727	4.31675	3.82398	3.21722	3.59627	3.21722	4.14321	3.86523	3.6421	3.07971	3.6559	3.88901	3.72245	3.57336	3.52842	3.76976	3.74415	4.34554	3.52061	3.71471	3.48929	3.71972	3.90909	3.86929	4.30468	4.28593	3.28433	2.89529	2.63225	3.48025	3.40986	3.80218	3.61775	3.61775	3.89529	4.21722	2.40986	4.21722	3.89529	3.21722	2.89529	3.53914	4.21722	3.21722	3.86929	2.40986	3.04729	3.75778	4.74773	3.95418	3.95418	3.48025	5.21722	2.89529	2.63225	3.89529	2.63225	3.63225	4.21722	3.69067	3.96346	3.76756	3.45822	3.68378	4.21722	3.64893	3.90688	4.53914	4.21722	4.95418	3.54083	3.36922	3.48025	3.21722	1.75778	3.48025	3.21722	3.95418	3.60054	2.51678	3.89529	3.89529	3.57979	4.33269	3.09168	3.85465	2.89529	2.63225	3.86929	3.21722	4.21722	2.63225	3.40986	2.99482	2.63225	2.99482	1.63225	2.63225	4.21722	4.80218	3.4564	2.87326	3.42976	3.57188	1.63225	4.21722	3.21722	3.48025	4.07037	3.02457	2.99482	4.40986	2.89529	3.36922	3.48025	3.16277	3.56186	3.49023	3.33167	4.31675	3.50167	4.14321	3.7781	3.82727	3.67339	3.32413	3.75929	3.60953	3.80782	4.29739	3.40566	3.8387	3.84084	3.07971	3.41971	2.63225	3.34275	3.57336	4.40986	4.33269	3.67125	3.8387	3.85465	3.73179	3.79372	3.57676	3.28041	4.05675	3.73179	3.58918	3.32031	3.61149	3.73179	3.34275	4.35472	3.29122	3.47305	3.53914	3.19973	4.0752	3.54403	3.99482	3.3543	4.0611	3.68188	3.68829	3.95272	4.04909	4.05494	3.86358	3.5149	3.39409	4.03664	4.37476	2.82676	4.31032	3.67665	3.66467	3.21722	3.07971	2.95418	3.89529	4.48025	3.80218	4.21722	2.40986	3.80218	2.63225	3.63225	3.21722	2.63225	2.63225	2.63225	2.89529	3.21722	3.73179	4.43961	3.21722	3.21722	2.63225	3.85465	3.56514	2.89529	3.63225	3.63225	3.56514	3.86929	4.48025	4.21722	3.63225	3.56514	4.34275	1.40986
NCOR1	3.21722	4.02457	3.21722	4.63225	2.63225	3.63225	3.89529	3.99482	4.02457	3.99482	4.21722	2.63225	1.89529	2.21722	4.21722	3.21722	4.21722	3.40986	1.04729	3.80218	4.57979	3.48025	4.89529	3.63225	2.63225	4.21722	3.81386	3.51678	3.33269	3.63225	3.57979	3.9721	3.35662	3.9442	3.85876	4.08597	3.46049	4.04729	3.40164	3.59573	3.6867	4.15832	3.80218	4.21722	3.48025	3.86929	3.38323	3.42872	3.42445	3.80218	3.40484	2.53914	3.61504	3.6867	3.46976	4.52207	3.40484	3.21722	3.29694	3.85465	3.53407	3.73179	3.61721	3.86929	3.5259	3.70264	2.79981	3.21722	3.80218	2.8137	3.34932	3.56514	2.94221	3.56258	3.07037	3.32825	3.54979	4.21722	3.32191	3.49139	2.83255	3.29968	3.53369	3.53914	3.16063	2.99482	3.60953	2.18159	1.40986	4.21722	4.21722	1.89529	2.63225	4.02457	3.09692	3.82129	2.89529	3.21722	4.21722	3.38714	4.21722	1.63225	2.89529	3.21722	4.21722	2.21722	2.73179	2.99482	3.04729	2.75778	2.04729	3.50672	3.33269	1.89529	4.21722	1.89529	4.63225	1.89529	3.63225	3.21722	3.21722	3.51336	3.84798	3.60175	3.45822	3.39005	3.21722	2.59831	4.01791	2.21722	3.66973	3.21722	3.33852	4.50672	1.89529	3.21722	2.34275	3.48025	3.95418	4.21722	3.94158	3.42367	3.31032	3.48025	3.86929	4.33269	3.33269	3.63225	3.11768	1.63225	3.73179	3.21722	3.21722	2.63225	2.99482	3.99482	2.63225	2.99482	1.63225	3.63225	2.63225	3.21722	3.09383	3.32257	3.57979	3.53441	4.21722	2.21722	2.80218	3.31032	3.51095	3.02457	3.73179	2.99482	2.89529	3.21722	3.76976	3.63225	3.40986	3.43961	3.42631	3.21722	3.35808	4.06521	3.10003	3.42872	3.32072	4.10174	3.58313	3.67665	3.42253	3.48025	3.37591	3.37476	3.38833	3.07971	3.50312	3.63225	3.17282	2.74328	3.28433	3.50672	3.61235	4.07136	3.26968	3.13233	3.53407	3.01286	3.28041	3.42872	4.1103	3.58918	3.41652	3.67289	3.28433	3.34275	4.06521	4.05675	3.00911	3.80218	3.0901	3.80218	3.28877	4.14683	3.10637	4.10174	3.55064	3.08257	3.04637	3.59573	3.30648	3.69365	3.14005	3.69365	3.16538	3.60424	3.45019	3.31032	3.9721	3.07971	2.85465	3.07971	3.21722	2.89529	4.21722	2.21722	2.89529	3.99482	2.80218	3.63225	3.48025	2.21722	2.63225	2.63225	3.63225	3.48025	3.63225	2.99482	3.95418	4.21722	3.21722	3.95418	3.04729	3.34275	1.89529	2.95418	4.55825	3.34275	3.57979	3.48025	2.21722	2.63225	3.07971	3.56514	2.40986
NCOR2	5.02457	4.21722	3.80218	4.63225	3.95418	4.21722	4.48025	3.73179	3.80218	4.57979	4.63225	4.63225	4.89529	2.21722	4.40986	4.21722	4.21722	4.21722	3.85465	4.21722	4.21722	3.48025	3.48025	3.63225	3.95418	4.86929	4.50352	3.7647	3.91765	4.50672	3.8249	3.86107	4.10869	3.75155	4.12795	3.15308	4.18747	4.13475	4.04319	3.89529	4.25374	3.48025	4.21722	4.65331	4.46233	4.73179	4.40398	4.36161	4.35152	4.30468	4.36017	3.91765	4.24847	3.8387	4.23591	4.12975	4.34741	4.41885	4.28135	4.04729	4.22982	4.21722	4.14982	4.1103	4.44065	4.48025	3.79028	4.43961	4.84948	3.83324	3.88537	4.56514	3.88331	4.25955	3.62057	3.82129	4.39307	4.11768	4.20162	4.74515	3.61682	4.29968	3.91556	4.53914	4.31119	4.86929	3.12411	4.44463	4.28433	4.48025	4.33269	4.70264	4.40986	4.02457	4.03279	3.38071	4.21722	3.80218	4.40986	3.80218	4.89529	3.95418	4.70264	4.02457	4.48025	3.80218	4.21722	3.40986	3.63225	3.75778	2.63225	3.74773	3.43961	3.48025	4.21722	3.48025	3.63225	3.89529	4.21722	3.63225	3.21722	4.38581	4.16991	4.30503	4.75778	3.89529	3.8828	4.11288	3.90688	3.80218	3.96929	1.63225	4.39182	4.21722	4.21722	2.21722	3.34275	1.89529	3.80218	4.43961	4.15308	3.90909	4.11768	3.48025	4.1103	3.21722	3.33269	3.63225	3.31032	2.63225	3.21722	3.21722	4.21722	2.63225	4.21722	4.73179	3.63225	3.40986	3.63225	3.63225	2.63225	4.21722	5.26947	5.07971	5.10412	5.16299	3.21722	3.21722	4.91765	3.48025	4.26302	4.46514	2.40986	3.40986	4.48025	3.85465	4.21722	4.04729	3.96786	4.30468	3.85842	4.31675	4.02985	4.70264	3.50393	3.72418	3.79021	4.47097	3.37163	4.21722	4.07461	4.13233	3.83534	4.00863	3.38833	4.45822	3.40243	3.63225	3.3021	3.57336	4.46875	4.13475	4.07178	4.16063	4.32031	4.21722	4.33852	4.39619	4.30087	3.72418	4.1103	3.45168	3.81988	4.29739	4.14683	4.21722	4.01076	4.92348	3.95848	4.53914	3.91899	4.64348	4.24146	4.07283	3.83126	4.6867	4.23157	4.37918	3.92608	4.35472	4.05494	4.27862	4.09986	4.15308	3.73856	4.21722	3.93923	4.01076	3.80218	4.00571	3.95418	3.75778	4.53914	4.70264	5.06521	4.21722	4.21722	3.99482	2.80218	4.21722	4.66788	4.21722	3.63225	2.63225	4.21722	3.48025	1.63225	2.99482	4.43961	3.21722	4.21722	4.53914	3.63225	5.00571	4.48025	3.80218	4.55825	3.21722	4.21722	3.89529	4.53914	2.63225	3.56514	3.92771	3.73179
CNKSR1	2.21722	4.21722	2.21722	4.21722	1.63225	1.63225	2.89529	1.99482	3.80218	2.99482	4.21722	2.63225	2.89529	3.21722	3.99482	3.21722	4.21722	3.21722	3.36922	2.80218	4.21722	3.89529	1.89529	3.21722	2.63225	2.99482	3.25198	3.10174	3.15581	1.63225	3.14683	2.53914	3.46624	3.60716	3.32825	3.86358	3.06194	3.36922	3.71198	3.35472	1.93181	3.48025	3.21722	2.93711	3.72536	3.21722	3.82929	1.55425	3.59663	3.30468	3.92993	2.21722	3.74123	2.8387	3.65713	2.45168	3.36199	3.06521	3.76901	2.92176	3.75936	2.99482	3.59895	3.86929	3.88057	3.21722	3.10647	2.21722	2.70264	3.41604	3.07178	2.34275	3.34275	3.47547	3.121	3.61775	3.26968	2.63225	3.26302	2.69784	3.52061	3.37768	3.34728	1.63225	3.47097	2.57979	3.30468	2.44463	2.14683	1.89529	3.21722	2.89529	3.40986	2.21722	2.89529	3.93091	2.89529	3.80218	2.40986	3.53914	2.89529	3.95418	1.89529	2.80218	3.48025	3.21722	3.73179	3.73179	3.04729	2.34275	2.63225	2.63225	3.09168	2.89529	3.21722	1.89529	2.63225	2.89529	2.63225	3.95418	3.21722	3.42173	3.26302	3.28213	3.34275	3.39005	3.68116	3.18327	3.43294	3.21722	3.66973	2.63225	3.41407	3.85465	2.89529	4.53914	3.75778	1.89529	3.80218	3.95418	3.94158	3.42367	3.48025	3.21722	3.21722	3.95418	3.43961	3.63225	3.76976	2.63225	3.86929	4.21722	3.21722	2.63225	2.99482	3.73179	2.63225	2.99482	3.21722	2.63225	4.63225	4.21722	3.53441	3.74268	3.38968	3.43623	1.63225	2.21722	3.21722	3.63225	3.16991	3.21722	1.40986	2.99482	4.21722	3.74773	1.89529	3.71026	3.09792	3.63225	3.55756	3.40986	3.6867	3.70264	3.39959	3.55425	3.58375	3.7647	3.64727	3.46514	3.33139	3.25786	3.67359	3.04034	2.46233	3.56514	3.51924	4.09168	3.59909	3.66082	3.28433	3.21722	3.07178	3.80218	3.04729	3.40986	3.55425	3.01286	3.39905	3.61314	3.49732	2.93711	3.50672	2.99482	2.63225	3.07971	1.89529	3.77664	3.47305	1.95418	3.71254	2.53914	2.99754	2.63225	3.15561	2.93181	3.24578	3.58137	3.43437	2.93091	2.36307	1.69365	2.9721	4.01558	3.53574	3.42367	3.54804	2.89529	3.30468	3.84525	3.74773	2.34275	3.95418	2.89529	2.89529	2.21722	3.89529	2.99482	3.53914	2.63225	2.89529	3.21722	2.63225	2.63225	4.21722	1.89529	3.21722	3.40986	3.95418	4.80218	3.21722	3.63225	3.63225	0.757784	2.48025	2.95418	4.01076	3.21722	4.49732	4.70264	2.21722	2.63225	3.56514	3.34275	2.99482
PCGF3	4.21722	4.21722	5.02457	3.63225	2.63225	3.21722	2.89529	4.1103	3.80218	3.40986	3.21722	4.63225	4.48025	3.80218	2.40986	3.21722	4.21722	3.21722	3.04729	3.80218	3.40986	4.21722	2.89529	4.43961	4.21722	3.73179	4.7904	3.7647	4.63225	4.80218	4.65779	4.50262	4.06289	4.05967	4.32825	4.39409	4.12607	4.13475	4.24964	4.35472	4.51678	3.96568	4.28135	3.45168	4.16277	2.73179	3.93291	4.42872	4.17557	3.91765	3.92993	3.80218	3.94891	2.51678	3.98644	3.83019	4.05179	4.2876	4.21722	4.21722	4.27914	3.99482	3.92638	3.40986	4.26759	3.70264	3.56311	3.95418	3.21722	3.66896	3.98159	4.34275	3.88331	3.87999	3.62057	3.85876	3.67178	3.89529	4.07037	3.74515	4.24759	3.93711	3.88161	3.71972	3.87433	3.57979	4.17141	3.61455	3.8249	1.89529	2.95418	1.89529	4.40986	2.80218	3.99962	3.74328	4.21722	3.80218	2.99482	3.53914	4.21722	2.63225	4.70264	4.02457	2.89529	2.21722	3.57979	4.57979	4.36922	3.07971	4.63225	4.13475	3.53914	1.89529	4.80218	2.89529	2.63225	1.89529	2.63225	3.21722	4.53914	3.94221	3.84798	3.95297	4.1501	4.41314	4.00309	3.37591	4.01791	3.21722	3.13921	3.63225	3.92865	4.63225	3.48025	3.80218	1.75778	3.89529	3.80218	4.43961	4.08597	4.04034	1.89529	3.98275	4.86929	3.43961	3.71972	4.13475	3.11768	2.63225	3.86929	3.21722	3.21722	3.63225	3.40986	3.99482	2.63225	4.21722	4.43961	2.63225	3.63225	3.21722	4.50565	4.69638	4.78683	4.97996	2.63225	3.21722	3.53914	2.31032	3.72245	3.53914	3.99482	3.73179	3.48025	3.50672	3.89529	3.63225	3.48786	3.80218	3.55756	3.40986	3.71317	3.35472	3.99653	3.87618	3.70774	3.90909	3.90881	3.67665	3.56271	3.61149	3.64893	3.32413	3.46233	3.75778	3.56655	3.43961	3.95418	3.48025	2.99482	3.74773	3.69982	3.6867	3.16277	4.04213	3.89212	3.24418	3.67469	3.42872	3.65779	3.12975	3.81988	3.73179	3.8249	3.81668	3.76976	2.77664	2.87905	3.71972	3.5701	3.38714	3.51779	3.40986	3.75662	3.88601	3.70264	4.00195	4.0546	3.48025	4.12206	3.50101	3.60953	3.86358	3.69047	3.6867	3.88409	3.63225	3.86107	3.34275	3.50672	3.56514	4.09168	4.21722	3.48025	3.21722	3.89529	2.99482	3.21722	4.63225	3.48025	3.21722	2.63225	3.63225	2.63225	3.48025	4.43961	3.40986	2.63225	3.21722	4.80218	4.53914	4.04729	3.34275	3.89529	2.63225	3.89529	4.00571	3.57979	2.89529	2.21722	2.63225	4.45822	3.07971	2.99482
CDIPT	4.80218	2.80218	2.21722	3.63225	3.63225	2.63225	3.48025	2.99482	3.21722	3.99482	3.63225	5.63225	3.48025	4.21722	3.40986	4.21722	5.21722	3.40986	3.04729	4.02457	2.40986	4.06521	4.21722	3.63225	3.95418	3.99482	3.66702	4.10174	3.95418	3.50672	3.77909	3.30468	3.91605	3.4467	3.85876	3.78112	3.85043	3.36922	4.00571	3.70264	4.14127	3.57336	3.66467	3.58918	4.36922	3.99482	4.30812	4.42872	4.0626	3.60953	4.28569	3.67665	4.39531	3.32413	4.44319	3.58918	4.41536	3.80218	4.34275	3.36922	4.07083	2.99482	4.30433	3.57979	4.19508	4.48025	3.96127	3.80218	4.06521	3.93923	3.78228	3.34275	3.99879	4.03831	4.01791	4.61775	3.90527	2.31032	4.27797	4.34554	4.12206	4.33921	3.94873	3.33269	4.32413	4.16475	3.74078	4.18159	3.99482	1.89529	3.63225	3.48025	3.73179	3.21722	3.82129	3.61775	2.89529	2.21722	3.40986	1.80218	1.89529	4.43961	2.89529	3.21722	3.89529	3.80218	2.73179	1.40986	3.63225	2.34275	3.36922	3.95418	2.80218	3.48025	4.80218	1.89529	2.63225	1.89529	3.63225	4.21722	2.21722	3.33649	3.96346	3.27054	4.1501	3.86212	3.56869	2.69784	3.51095	3.21722	3.13921	3.21722	3.29122	3.04729	1.89529	3.21722	2.75778	3.89529	2.63225	4.21722	3.01558	3.51678	2.63225	2.89529	3.73179	3.63225	3.43961	3.63225	3.48025	2.63225	3.73179	3.21722	3.21722	4.63225	2.99482	2.99482	2.63225	2.99482	1.63225	2.63225	2.63225	3.21722	3.90119	3.78753	3.61497	3.62633	1.63225	2.21722	3.21722	3.48025	3.96346	3.02457	3.73179	3.40986	2.89529	3.36922	2.63225	2.92176	3.69937	3.49023	3.55756	2.73179	3.75199	2.21722	3.41751	3.13921	3.42764	3.6867	3.59247	4.12411	3.53574	3.84282	4.11288	3.94304	3.78426	4.07971	3.34932	3.95418	3.49475	3.38071	2.99482	3.85465	3.31279	3.47097	3.46233	3.81585	3.49285	3.57676	3.82355	3.29122	3.40986	2.93711	3.36922	3.40986	3.14683	3.17282	3.21722	2.55425	4.29068	3.53914	4.14596	4.26161	3.8157	4.40986	3.5289	3.8387	3.32825	3.64647	3.46553	3.63945	3.83255	3.39409	3.71972	2.86358	3.58918	3.42367	4.18716	4.01076	4.17141	2.92771	3.50672	3.75778	2.95418	1.89529	2.89529	4.21722	2.89529	1.40986	3.53914	3.63225	4.16831	2.21722	3.63225	4.95418	4.21722	3.48025	4.63225	3.99482	3.63225	3.21722	3.21722	2.63225	3.85465	3.07971	2.89529	2.63225	3.89529	2.92771	3.21722	1.89529	2.21722	2.63225	2.75778	3.56514	3.99482
PGRMC2	4.80218	4.02457	4.53914	4.21722	4.21722	3.63225	4.21722	2.99482	4.21722	3.40986	4.95418	4.21722	4.21722	4.21722	3.73179	4.80218	4.21722	4.1103	3.85465	4.38714	4.21722	4.21722	2.89529	5.09168	3.21722	5.21722	4.66702	5.13149	4.46514	4.29522	4.70754	4.9721	4.7669	4.56869	4.93091	4.86358	4.99482	5.04729	4.24964	4.59573	4.6867	4.74328	4.51267	4.98773	4.45328	3.73179	4.2289	4.21722	4.2347	4.21722	4.32341	4.12411	4.21458	4.7647	4.24824	4.21722	4.11338	4.65017	4.27348	4.16277	4.39555	4.40986	4.24684	3.99482	4.45314	4.98275	3.56311	3.43961	4.21722	3.5559	3.93428	3.92771	3.67339	3.49922	3.87773	3.66082	3.87172	4.70264	3.26302	4.0004	3.66263	4.29968	3.65922	3.88018	3.1892	4.16475	3.91765	4.02959	4.34846	4.48025	3.43961	4.89529	3.63225	4.02457	3.99962	3.74328	3.89529	4.21722	3.99482	3.38714	2.89529	4.43961	4.21722	4.67665	4.21722	3.80218	2.73179	4.57979	3.63225	3.92771	4.63225	4.04729	4.09168	3.48025	4.80218	3.48025	4.21722	4.70264	4.21722	3.63225	4.21722	4.3302	4.01791	4.49127	4.45822	5.07971	5.05967	4.49139	4.16991	5.02457	3.87618	4.95418	4.86006	4.21722	3.89529	4.21722	4.21722	4.89529	4.63225	3.95418	4.08597	3.6867	4.31032	3.98275	3.40986	2.63225	4.02457	4.21722	4.48025	4.63225	3.21722	3.21722	4.21722	2.63225	4.40986	3.73179	4.21722	2.99482	4.80218	2.63225	4.21722	3.21722	3.85633	4.24964	4.07283	4.61739	3.21722	4.53914	3.21722	3.76976	3.72245	3.67665	2.40986	2.99482	3.48025	3.21722	3.31032	3.46233	3.94038	3.88018	3.69696	4.31675	3.8976	4.06521	4.11109	3.92348	4.181	4.21722	4.06454	3.60953	4.14767	4.29739	4.40566	3.90909	4.4258	3.56514	4.00467	3.21722	3.98018	3.15832	4.07283	3.57085	4.07178	4.1892	3.71026	3.81585	3.77664	4.16172	3.98402	4.17874	4.45425	4.83019	3.81988	4.25786	4.07283	3.75778	3.55825	3.55425	3.70571	3.71972	3.99192	4.0752	3.70381	4.57979	3.33732	3.73917	3.85876	3.559	3.63408	3.9484	3.70702	4.01558	3.0752	3.69365	3.69047	3.51678	4.35877	4.55825	4.67665	4.00571	4.13475	3.92771	4.71972	2.89529	2.89529	4.21722	3.89529	4.57979	4.80218	2.63225	5.11768	4.53914	5.21722	4.63225	2.63225	5.06521	4.43961	4.73179	3.21722	3.21722	4.21722	4.88018	4.04729	4.34275	4.89529	4.21722	4.21722	4.40164	4.99482	5.21722	3.80218	3.63225	4.75778	4.07971	4.86929
ARIH2	3.80218	3.53914	2.21722	2.63225	3.63225	2.63225	4.48025	3.57979	2.80218	2.40986	2.63225	3.63225	1.89529	3.21722	2.40986	4.21722	4.21722	3.57979	4.04729	3.53914	2.99482	3.70264	4.48025	4.21722	2.63225	3.99482	2.85966	3.42367	3.71972	3.85465	3.28433	3.38714	3.10869	3.75155	3.48025	3.01558	3.5567	3.04729	3.34275	2.70264	3.32413	3.57336	3.07971	3.29968	2.99838	3.21722	2.52263	3.29122	2.93291	3.38714	3.06966	3.67665	2.59492	2.8387	2.74676	3.12975	2.59573	3.21722	2.43021	3.63225	3.08476	2.40986	2.82789	2.73179	2.72445	3.21722	3.71175	4.21722	3.80218	3.82024	3.75531	3.34275	4.30958	3.84335	3.30741	3.74328	3.88859	3.63225	3.74415	3.43481	3.36307	3.37768	4.07426	3.80218	3.60424	3.80218	3.02457	3.02959	3.28433	2.89529	2.21722	4.21722	2.99482	4.38714	3.21722	2.89529	4.48025	2.21722	3.40986	2.80218	2.89529	3.63225	2.89529	1.21722	2.89529	2.21722	2.40986	1.40986	3.04729	4.07971	4.50672	3.74773	3.63225	2.89529	3.21722	3.48025	3.63225	2.89529	2.63225	4.43961	3.21722	3.29835	2.72245	3.62013	3.21722	3.43586	3.35923	2.96088	2.96346	3.21722	3.66973	3.21722	3.48586	3.04729	1.89529	3.21722	3.75778	3.48025	3.80218	2.63225	2.69365	3.10174	2.31032	2.89529	1.40986	3.95418	2.63225	3.21722	2.89529	3.21722	2.73179	3.21722	3.21722	2.63225	3.73179	1.40986	2.63225	2.99482	2.63225	2.63225	2.63225	3.21722	3.59026	3.78753	3.77909	3.79427	3.95418	2.21722	2.80218	3.11768	1.58495	2.21722	2.99482	2.40986	3.48025	3.21722	3.48025	2.63225	2.48786	2.09168	2.40323	3.21722	2.6867	2.48025	3.03186	2.55425	3.50781	3.32413	3.21117	2.53914	3.05575	3.61149	2.96088	2.7647	3.53272	2.34275	2.91003	3.63225	3.42075	2.38071	3.63225	3.57085	2.72783	3.27166	2.04729	2.08793	2.13921	2.73722	1.95848	2.87618	3.21722	2.71471	2.04729	2.54736	2.99482	2.49475	3.31032	2.77664	3.17349	3.09168	3.48603	3.91765	3.63225	3.63225	3.52141	3.45537	3.93091	3.6034	3.21722	3.03279	3.70702	2.69365	3.58645	3.15308	3.58918	2.8387	3.6173	2.89529	3.74078	3.07971	3.50672	3.07971	3.43961	4.48025	2.89529	4.21722	1.89529	1.40986	4.02457	2.63225	3.48025	2.21722	3.63225	2.63225	2.63225	3.48025	2.63225	2.40986	1.63225	3.21722	3.21722	2.63225	3.04729	3.75778	3.21722	2.95418	3.48025	3.66467	3.57979	3.48025	4.21722	3.63225	3.34275	2.34275	2.99482
TUBGCP3	2.21722	2.21722	2.21722	2.63225	3.63225	3.95418	1.89529	2.99482	2.80218	2.99482	3.21722	2.63225	1.89529	2.21722	2.99482	5.53914	5.21722	2.99482	3.04729	4.21722	3.40986	2.89529	3.89529	4.21722	2.63225	2.40986	3.18159	3.32413	2.88018	3.85465	2.99482	3.21722	2.91605	2.52916	3.15832	3.01558	2.92443	2.04729	2.84525	3.06521	3.17974	2.89529	2.84525	3.58918	3.58334	2.73179	3.64974	3.55425	3.38323	3.38714	3.25674	1.80218	3.22247	2.10174	3.93397	3.45168	3.50015	3.21722	3.23352	3.46233	3.36161	3.40986	3.57111	2.73179	3.46553	2.48025	3.15179	3.43961	3.48025	3.5715	3.51924	3.07971	3.25255	3.14754	2.90688	2.74328	3.39307	3.63225	3.35048	3.25038	3.41751	3.71471	2.65922	3.33269	3.10174	3.73179	3.12411	3.44463	1.40986	3.48025	3.21722	3.89529	3.28433	4.02457	2.66082	2.89529	1.89529	3.21722	2.99482	1.80218	1.89529	4.63225	2.89529	2.21722	2.89529	3.80218	0.40986	1.40986	2.04729	3.34275	3.85465	3.21722	3.33269	2.89529	3.21722	2.89529	4.21722	3.89529	3.63225	3.63225	4.21722	2.70045	3.16991	2.6562	1.34275	2.95942	2.60716	2.87841	3.26302	2.21722	1.55425	3.21722	2.55425	2.04729	3.89529	2.21722	2.75778	1.89529	3.95418	3.21722	2.69365	2.10174	2.31032	3.21722	2.73179	1.63225	2.43961	3.04729	2.31032	2.63225	3.21722	4.21722	3.21722	3.63225	1.40986	4.21722	2.63225	3.40986	2.63225	2.63225	4.21722	3.21722	3.64403	4.29176	2.91236	2.9589	3.95418	2.21722	3.53914	3.11768	3.16991	3.38714	3.73179	2.99482	2.89529	2.36922	1.89529	2.26968	3.09792	2.80218	3.00362	3.21722	3.14127	4.06521	2.96031	3.13921	3.38581	3.8387	2.97456	2.91765	2.97775	3.1754	2.64893	3.10174	1.72536	3.07971	2.48682	3.63225	3.21722	2.89529	3.40986	3.04729	2.88537	3.16063	3.26968	3.70264	3.72418	3.53369	3.67469	2.13921	3.49732	2.45168	2.46233	3.1754	2.8249	2.63225	2.31032	3.13921	2.64298	3.53914	2.5701	3.21722	3.05339	3.52534	2.84334	2.63225	2.99962	2.95132	3.38307	3.74328	3.52061	3.01558	3.18684	3.15308	2.80782	3.60424	2.47528	3.89529	3.30468	2.92771	3.04729	1.75778	2.95418	2.89529	3.48025	2.21722	1.89529	2.40986	2.80218	3.63225	3.39779	2.21722	2.63225	3.63225	2.63225	1.89529	3.95418	2.40986	1.63225	3.21722	3.21722	3.95418	3.36922	3.34275	3.70264	2.95418	3.31032	2.92771	4.1103	3.48025	3.80218	3.63225	3.92771	3.34275	3.73179
CFDP1	2.21722	4.02457	3.21722	3.63225	4.43961	4.80218	4.48025	4.49732	3.80218	4.40986	3.95418	5.21722	4.48025	3.21722	3.73179	4.80218	4.21722	4.1103	4.21722	4.67665	3.40986	2.48025	4.89529	3.95418	3.95418	1.40986	4.02959	3.7647	3.91765	4.13475	3.86929	3.9721	3.56812	4.11412	3.70264	3.69365	3.68997	4.29522	3.80218	4.14321	4.25374	4.32825	3.96724	3.93711	4.02304	4.1103	4.05606	4.42872	3.97514	3.53914	3.73379	3.80218	3.96781	4.32413	4.11319	4.21722	4.06966	4.2876	3.96724	3.71026	3.93891	4.40986	3.58045	4.40986	4.15741	3.70264	3.51766	2.95418	4.21722	3.49995	3.80875	3.56514	4.02627	3.62867	3.58495	2.89529	3.57085	3.48025	3.5607	4.0004	3.91055	3.52207	3.13315	3.95418	3.56117	3.21722	3.21722	3.76655	3.73179	4.21722	4.09168	3.48025	3.14683	3.53914	3.32825	3.38071	3.48025	2.21722	1.40986	3.67665	3.48025	3.95418	4.89529	3.53914	2.89529	3.80218	3.86929	3.40986	3.85465	4.45822	4.63225	4.74773	4.33269	3.48025	3.21722	3.89529	4.95418	3.48025	2.63225	3.63225	2.21722	3.21892	3.78658	3.37163	3.84525	2.82817	3.75155	4.46338	4.16991	3.21722	4.77664	2.63225	3.2751	3.04729	3.89529	2.21722	4.21722	2.89529	2.63225	3.95418	3.69365	3.60424	3.11768	2.89529	1.99482	3.21722	2.80218	3.63225	3.11768	2.63225	4.31675	3.21722	3.21722	4.21722	3.73179	3.73179	3.63225	4.73179	4.63225	2.63225	2.63225	3.21722	3.4564	3.34275	3.0213	3.41576	1.63225	3.21722	2.21722	3.48025	3.43294	2.80218	3.40986	2.99482	2.89529	2.63225	2.89529	3.04729	3.56186	3.49023	3.49343	3.57979	3.45537	2.89529	3.67758	3.49285	4.03982	3.32413	3.82414	3.67665	3.39279	3.73179	3.76823	3.56117	3.22786	4.34275	3.38494	3.80218	3.69638	3.66082	3.52534	3.63225	4.04976	3.60424	3.92176	3.33586	3.51361	3.61858	3.85157	4.25469	3.57979	2.93711	3.92176	3.99482	3.73179	4.21722	3.83389	2.55425	3.79498	4.15581	3.76104	3.91765	3.28877	3.8249	3.22185	3.17974	2.96568	3.11359	3.23179	3.55064	3.18619	2.86358	3.10799	3.27862	3.61518	2.6867	3.78723	2.89529	4.7718	4.71198	3.95418	4.34275	2.95418	3.48025	3.48025	3.21722	3.89529	2.99482	4.02457	4.95418	4.26452	2.21722	3.63225	2.63225	3.63225	3.89529	1.63225	3.40986	3.21722	3.21722	3.21722	3.80218	4.85465	4.07971	3.89529	4.09168	3.48025	4.45822	3.86929	4.70264	3.80218	3.63225	3.92771	3.75778	4.21722
RAN	4.21722	4.53914	3.80218	5.21722	3.63225	4.95418	4.21722	4.40986	4.67665	4.21722	4.21722	2.63225	4.48025	5.21722	4.73179	4.21722	5.21722	4.93342	4.04729	4.91765	3.40986	5.06521	2.89529	4.21722	3.63225	4.86929	5.50352	4.10174	5.46514	4.13475	5.76741	4.64348	4.90311	4.40363	5.18807	4.21722	5.54502	4.50672	5.23352	4.35472	5.37476	4.21722	5.6526	3.58918	6.3788	5.05372	6.3354	4.87618	6.34482	5.484	6.30703	5.74078	6.12691	4.8387	6.15144	4.88464	6.55746	5.53914	6.38896	5.13475	6.27914	4.40986	6.36772	5.21722	6.23902	5.2876	5.94205	6.18684	5.41885	5.96308	5.72088	4.92771	5.76188	5.50802	5.43294	5.99121	6.23711	5.59573	5.78658	5.61113	5.70702	5.60549	5.81122	5.56299	5.80218	5.19122	4.57477	5.81386	6.55282	3.89529	4.33269	3.89529	4.8249	3.53914	4.09692	4.72311	4.21722	2.21722	4.86929	4.53914	4.48025	3.21722	3.48025	4.02457	4.21722	2.21722	4.1103	3.73179	4.21722	4.75778	3.85465	5.00149	4.71972	3.48025	4.80218	4.89529	3.63225	3.48025	2.63225	4.95418	3.80218	5.33962	4.07037	5.30219	3.92771	5.25603	5.2781	4.62384	4.3923	5.38714	4.36161	3.63225	5.70023	5.04729	4.21722	5.21722	4.21722	3.48025	4.53914	2.63225	4.33751	4.87433	3.89529	4.41885	5.61931	4.80218	4.76154	4.29522	3.31032	1.63225	4.80218	3.21722	3.21722	2.63225	2.99482	3.99482	2.63225	4.40986	3.21722	3.63225	3.63225	4.21722	5.31438	5.53476	5.34322	5.77432	4.21722	3.80218	4.80218	4.01076	4.07037	3.67665	4.57979	3.73179	3.48025	3.63225	4.89529	3.92176	5.20572	5.12411	5.28823	4.40986	5.28937	4.48025	4.46998	3.92348	4.61123	4.21722	4.54997	3.80218	4.25077	3.99482	4.42031	3.6867	4.4258	4.07971	4.13592	3.80218	4.4766	4.2738	4.73179	4.17657	4.43678	4.90909	3.78426	5.44548	5.61314	5.98115	5.64298	3.96929	4.57979	4.71471	3.95418	4.25786	4.21722	4.0308	4.51978	3.66973	5.54344	3.88018	5.55985	4.57477	4.78853	4.40986	5.09379	4.7647	5.10474	5.00195	4.95491	4.56204	4.83255	4.78112	5.23588	5.01558	4.97775	4.37476	5.31774	5.01076	5.2833	4.75778	5.36922	5.92771	5.76154	4.48025	4.70264	5.02457	3.89529	4.73179	5.60953	2.63225	4.92503	4.80218	5.43961	4.63225	3.63225	3.48025	4.21722	4.21722	3.63225	4.80218	4.21722	4.53914	4.04729	4.75778	4.48025	4.53914	4.70264	4.56514	4.40986	3.89529	3.21722	2.63225	3.92771	4.56514	3.40986
FBLN5	3.21722	4.67665	2.21722	3.63225	4.43961	3.63225	3.89529	2.99482	4.02457	2.99482	2.63225	3.63225	3.89529	3.80218	3.73179	3.21722	4.21722	4.1103	4.36922	3.80218	2.40986	3.89529	1.89529	4.63225	1.63225	3.99482	4.85966	4.32413	4.5149	4.36922	4.84727	4.60953	4.39409	4.52916	4.57336	4.33751	4.57979	4.50672	4.51267	4.35472	4.21722	4.52756	4.64043	4.12975	4.25934	4.21722	4.00262	3.77664	3.72591	4.17141	3.23711	4.12411	4.18796	4.6867	4.39963	3.58918	4.23316	4.89529	4.45127	4.04729	3.70625	1.40986	3.88929	3.21722	3.87129	4.59573	4.15921	3.43961	3.59573	3.69055	2.88537	4.45822	3.25255	4.80337	5.29644	3.82129	4.07704	4.11768	2.92598	3.03888	3.52061	4.33921	4.13315	4.49023	3.64606	3.49732	3.21722	0.859663	2.14683	3.89529	3.80218	2.89529	2.99482	3.53914	3.66082	3.78281	4.48025	4.21722	3.73179	3.53914	4.70264	3.95418	1.89529	2.80218	3.48025	4.53914	2.73179	2.40986	3.36922	3.92771	2.63225	1.63225	3.80218	1.89529	4.21722	2.89529	2.63225	1.89529	4.21722	3.95418	4.21722	4.21892	4.58495	4.00984	3.34275	3.07971	3.35923	3.92023	3.07037	2.21722	3.29122	2.63225	4.39182	3.63225	3.48025	2.21722	3.75778	4.21722	0.632253	4.43961	3.78112	4.37476	4.31032	3.35472	2.99482	3.63225	4.15581	3.50672	3.48025	3.95418	3.99482	3.21722	3.21722	2.63225	2.40986	2.40986	2.63225	2.40986	3.21722	3.63225	5.21722	4.21722	4.5626	4.68852	4.30602	3.62633	2.63225	4.21722	4.38714	3.89529	4.26302	3.91765	2.99482	3.99482	4.70264	3.95418	3.63225	4.21722	4.64933	4.71972	3.61896	4.40986	3.82663	3.70264	3.46998	3.82727	3.60213	3.7647	3.37163	3.74078	4.49432	4.40986	4.81332	4.27166	3.53272	4.07971	3.56655	4.53914	3.69638	3.96568	3.73179	4.60188	3.72783	3.80218	3.78426	3.64252	2.90789	3.24418	3.79498	3.49285	3.31675	4.29968	3.59161	3.61149	3.40986	3.69638	2.76976	3.77664	2.85157	3.80218	3.1641	3.91765	2.99754	4.95418	5.94907	4.25374	4.08115	3.23143	3.24622	4.15832	3.05494	3.50101	5.22844	4.50101	3.12975	4.04034	2.93923	3.89529	3.74078	3.56514	3.85465	2.34275	3.63225	3.48025	4.89529	3.53914	3.89529	3.73179	3.80218	2.63225	4.06521	3.80218	2.63225	3.63225	3.63225	1.89529	2.63225	4.21722	4.43961	3.21722	3.21722	4.33269	3.04729	3.56514	3.89529	3.63225	4.39779	3.92771	3.99482	2.89529	2.21722	3.63225	3.56514	4.07971	2.40986
LYPLA1	3.80218	4.38714	2.21722	2.63225	3.95418	3.95418	3.48025	3.73179	3.53914	2.99482	2.63225	2.63225	3.48025	2.21722	3.40986	3.21722	4.21722	3.73179	3.04729	3.21722	2.40986	2.89529	4.70264	3.21722	3.95418	3.99482	3.90406	3.7647	3.49023	4.21722	3.91236	3.53914	3.75255	3.35923	3.57336	3.50101	4.02877	3.21722	3.21722	4.06521	3.51678	3.89529	4.00571	3.83019	3.56666	3.86929	3.71764	2.55425	3.71764	3.46514	3.662	3.91765	3.78452	2.8387	3.79799	3.45168	3.88523	3.70264	3.88707	3.26968	3.79372	3.99482	3.64418	3.40986	3.72445	4.35472	3.95276	3.21722	3.89529	3.87154	3.31279	3.75778	3.6559	3.80098	3.96346	3.78281	3.69115	3.48025	3.74415	3.96088	3.61682	3.52207	3.48929	3.71972	3.29814	4.05372	4.70907	4.94713	5.18245	4.21722	2.95418	1.89529	4.21722	3.53914	4.06521	4.18807	1.89529	3.21722	3.99482	3.02457	3.89529	3.21722	3.89529	4.38714	3.89529	3.21722	3.99482	2.99482	2.04729	4.34275	3.36922	4.74773	4.38714	3.89529	4.21722	4.21722	3.63225	5.06521	4.95418	3.95418	3.21722	4.05324	3.43294	3.70867	3.45822	4.77571	4.00309	3.83534	4.16991	3.21722	3.55425	3.21722	4.28318	3.04729	4.21722	2.21722	3.07971	3.48025	4.33269	4.21722	4.01558	3.7647	3.63225	3.48025	3.99482	3.80218	2.95418	3.85465	2.63225	3.95418	3.40986	3.21722	3.21722	2.63225	3.40986	3.73179	4.21722	1.40986	4.21722	2.63225	2.63225	3.21722	4.30885	4.28135	4.20572	4.3199	1.63225	3.21722	4.21722	3.63225	3.72245	3.02457	3.40986	4.21722	4.21722	3.63225	4.01076	3.71026	3.59749	3.67665	4.12146	3.57979	3.85068	3.70264	3.7781	3.92348	3.6382	3.6867	3.70867	3.60953	3.89529	3.73179	4.05774	4.21722	4.18479	3.34275	4.00467	3.80218	3.45822	4.15832	3.8249	3.04729	3.88537	3.80218	3.36922	3.84282	4.02818	3.81122	4.08186	3.49285	3.49732	2.71471	3.26968	3.78837	4.07283	3.49475	4.01076	3.87618	4.69802	3.71972	4.18203	3.80218	4.14193	4.40986	3.87896	3.8387	3.9484	3.88093	3.84783	3.93091	4.83255	3.78112	4.01596	3.60054	4.09323	4.47097	4.18716	4.11768	3.9721	3.92771	3.85465	4.75778	3.95418	4.21722	2.89529	4.02457	4.21722	3.73179	3.21722	4.63225	4.11768	3.80218	2.63225	2.63225	4.95418	2.89529	3.95418	3.99482	2.63225	3.21722	3.21722	3.80218	2.04729	3.34275	3.70264	2.95418	3.31032	3.84525	4.49732	5.21722	4.21722	2.63225	4.21722	4.07971	3.40986
EMG1	3.80218	1.21722	2.21722	4.21722	3.21722	3.21722	3.48025	2.73179	2.21722	1.40986	3.21722	3.63225	1.89529	3.80218	3.73179	3.21722	5.21722	2.99482	3.36922	1.21722	1.40986	3.70264	1.89529	2.63225	2.63225	2.40986	3.5601	1.8387	2.88018	3.21722	2.91236	1.80218	3.15308	2.68116	3.57336	3.15308	3.12607	2.63225	2.84525	3.70264	3.39124	2.15832	3.34275	2.93711	3.4258	3.57979	3.25198	3.42872	3.41425	2.38714	3.71972	3.02457	3.58271	3.32413	3.46976	3.29968	3.66788	2.48025	3.45822	2.26968	3.66973	3.40986	3.34872	2.40986	3.37652	0.895287	3.80927	3.21722	3.06521	3.77381	3.95813	3.07971	4.05324	3.81524	3.62057	3.38071	3.81988	3.48025	4.03561	3.25038	3.87208	2.83019	3.84685	3.21722	3.78356	3.65779	2.91765	2.85966	2.14683	3.89529	2.63225	2.89529	2.14683	2.80218	1.74328	2.74328	1.89529	2.21722	1.40986	3.02457	2.89529	1.63225	1.89529	3.53914	2.89529	2.21722	2.40986	2.99482	1.04729	0.757784	2.04729	2.04729	2.43961	1.89529	3.21722	1.89529	2.63225	1.89529	2.63225	2.63225	2.21722	2.46828	1.84798	2.14924	2.75778	2.68378	1.68116	2.96088	1.84798	2.21722	2.77664	1.63225	2.55425	2.63225	1.89529	2.21722	0.757784	1.89529	2.63225	2.63225	1.69365	2.32413	2.89529	2.21722	3.86929	2.21722	2.95418	2.04729	1.31032	2.63225	2.40986	3.21722	3.21722	2.63225	2.40986	1.40986	3.63225	2.40986	4.21722	2.63225	3.63225	3.21722	2.57188	2.53037	2.23994	2.4564	2.63225	3.21722	3.53914	2.89529	1.26302	1.80218	1.40986	1.40986	1.89529	3.04729	1.31032	2.04729	2.63225	2.95418	2.40323	2.99482	3.16063	3.48025	2.69237	2.29122	3.29835	3.42367	2.98877	1.53914	2.20014	2.40986	2.43481	2.10174	2.46233	1.75778	2.67125	0.632253	3.21722	2.57336	2.63225	2.63225	2.34932	2.21722	2.46233	2.54736	2.84376	2.88161	2.47305	3.05675	2.40986	2.45168	2.63225	2.25786	2.14683	2.63225	2.48025	2.77664	3.21722	2.95418	3.032	2.80218	2.89936	2.14683	3.24023	2.63225	3.52756	3.14397	3.32987	2.66082	3.61682	2.69365	3.43961	2.50101	3.39279	2.32413	2.78723	2.89529	2.67665	3.66467	3.50672	3.56514	3.80218	1.89529	1.89529	3.53914	1.89529	2.99482	3.21722	2.63225	3.55825	4.21722	3.63225	2.63225	2.63225	4.21722	1.63225	2.40986	2.63225	3.21722	3.21722	3.43961	3.85465	4.07971	3.89529	2.95418	3.11768	3.45822	2.99482	2.89529	3.21722	4.21722	3.07971	2.75778	3.73179
IFI30	3.80218	4.38714	3.80218	4.21722	4.21722	3.21722	4.21722	0.40986	3.21722	3.73179	1.63225	2.63225	2.89529	2.21722	1.40986	3.21722	4.21722	3.40986	4.21722	2.80218	2.99482	3.89529	1.89529	3.63225	4.21722	1.40986	6.00941	6.29814	5.79212	6.63225	5.18245	6.21722	5.66328	5.95915	4.70264	5.18551	5.09436	5.82865	5.13282	4.75327	5.27166	5.52756	5.11534	5.4873	4.40719	5.69526	4.92575	4.87618	5.09807	7.49334	4.80884	8.031	4.87574	5.16063	4.81467	5.29968	4.58645	5.21722	4.65865	6.16277	4.60349	6.16475	5.19002	6.2925	4.51998	5.41885	6.28659	7.58645	7.11446	6.1251	5.58963	6.4857	5.35905	6.01585	7.24316	6.03279	5.90527	7.31032	5.46596	6.61113	6.03767	6.81625	5.79308	7.81713	6.00462	6.68598	4.57477	5.02959	4.46875	1.89529	3.21722	3.89529	4.57979	4.02457	5.14321	4.96568	3.48025	4.53914	2.40986	3.21722	3.89529	3.21722	4.21722	4.02457	3.48025	5.38714	4.57979	5.73179	5.95418	4.75778	4.50672	4.29522	5.12411	4.70264	4.21722	4.89529	5.43961	4.89529	4.21722	5.09168	4.21722	4.36751	5.21722	4.1681	4.75778	5.19074	5.17941	4.67359	4.07037	3.80218	4.21722	5.09168	4.36922	5.69115	6.65017	4.53914	4.21722	5.98275	5.33269	5.09168	3.50101	4.56117	5.16831	3.59573	4.1103	5.49023	4.33269	5.71972	5.06521	5.21722	4.93342	3.21722	6.38714	3.63225	2.99482	2.99482	3.63225	4.21722	5.21722	5.21722	3.63225	4.21722	4.35257	4.53914	3.99482	4.13197	4.80218	2.21722	4.53914	4.01076	2.58495	3.91765	3.73179	3.99482	3.48025	3.74773	2.63225	3.54979	3.88379	3.9898	3.94088	5.05372	4.7773	4.35472	4.94803	5.64171	5.11853	5.44751	5.02371	5.78707	5.01728	5.21722	4.98078	4.6867	4.34985	5.07971	4.71389	5.63225	4.80218	4.38071	5.03435	4.53914	4.34932	5.04034	4.32031	4.48025	4.32684	5.02845	4.79498	3.87618	4.73179	4.21722	4.13475	4.92082	4.34846	4.42075	5.01076	3.96929	6.38475	6.43961	6.22155	6.38714	5.97602	5.73179	6.66011	7.77102	6.12025	6.43552	6.39039	7.40783	7.27734	7.82808	6.86227	7.43512	6.16977	6.59359	6.20976	6.09168	4.64348	3.21722	4.43961	2.75778	3.43961	4.89529	3.89529	3.53914	1.89529	3.99482	4.38714	3.63225	4.06521	3.21722	3.63225	3.63225	3.63225	3.48025	1.63225	4.40986	3.63225	3.21722	3.21722	4.53914	4.85465	6.07971	5.14321	2.95418	4.11768	3.75778	4.1103	4.48025	4.80218	3.63225	4.34275	4.07971	4.73179
TIMM17A	2.21722	2.80218	4.53914	3.63225	4.21722	3.21722	4.21722	3.86929	3.53914	1.40986	1.63225	2.63225	1.89529	3.80218	2.40986	3.21722	4.21722	3.40986	3.36922	3.53914	2.40986	4.06521	3.48025	3.63225	1.63225	3.73179	3.94713	3.8387	4.33269	4.29522	3.46875	4.12411	4.19615	3.8828	3.78281	3.78112	4.27493	3.36922	4.37249	3.59573	3.93181	3.38071	4.1501	3.45168	3.94775	3.99482	3.91856	3.66973	4.08848	3.60953	3.7055	4.02457	3.97716	3.32413	3.7726	2.45168	3.96377	3.21722	4.00571	3.78426	3.96929	3.99482	4.07911	3.40986	3.85255	4.35472	4.3463	3.43961	3.80218	4.34975	4.09348	3.92771	4.13124	4.1736	4.19376	4.06521	4.29522	3.48025	3.96346	3.69784	3.87208	3.12975	4.07426	3.71972	4.10174	3.65779	4.21722	4.44463	5.25116	2.89529	3.21722	2.89529	4.34846	4.02457	3.93091	3.32825	1.89529	4.21722	4.21722	3.38714	5.06521	3.21722	1.89529	3.80218	1.89529	3.21722	3.73179	3.73179	3.85465	2.75778	3.85465	3.95418	3.33269	2.89529	5.21722	2.89529	2.63225	2.89529	2.63225	3.95418	4.21722	4.28541	3.90688	4.31635	4.1501	4.50194	4.60716	3.83534	4.3923	4.80218	3.42872	4.63225	4.37679	4.04729	2.89529	3.21722	3.75778	1.89529	3.43961	3.63225	2.86358	3.51678	3.63225	2.48025	3.86929	2.63225	3.88018	4.85465	4.01076	3.95418	2.73179	3.21722	3.21722	4.21722	4.21722	3.73179	3.63225	3.73179	4.21722	3.63225	4.21722	3.21722	3.81004	3.77273	3.77909	3.93033	3.63225	3.21722	4.02457	3.48025	3.58495	3.02457	2.40986	2.40986	3.48025	3.21722	3.76976	3.36922	3.28433	3.88018	4.12146	3.40986	3.6867	3.48025	3.80558	3.05675	4.27563	3.97621	3.94571	3.53914	3.89529	3.33586	4.03888	3.47097	3.99838	2.34275	3.6856	4.21722	4.12702	3.82129	3.63225	3.80218	3.80875	3.60424	3.85465	3.48025	3.90789	3.94873	3.57739	3.72418	3.99482	2.93711	3.95418	3.73179	2.14683	3.98018	3.70264	3.77664	3.79498	3.43961	3.94021	3.46514	3.97843	3.63225	4.27629	3.8387	4.31483	4.27325	4.0709	3.66082	4.18619	2.86358	4.43315	3.78112	3.73856	3.97621	3.93923	1.89529	3.86107	2.75778	3.04729	2.34275	3.21722	3.48025	4.48025	3.80218	3.89529	3.40986	3.80218	3.63225	3.89529	3.21722	2.63225	3.63225	3.63225	1.89529	4.21722	3.73179	2.63225	4.21722	4.21722	3.43961	3.85465	2.75778	3.48025	1.63225	2.89529	2.56514	3.86929	1.89529	4.21722	2.63225	3.75778	3.92771	2.99482
ZER1	2.21722	3.80218	2.21722	4.63225	3.21722	3.21722	3.48025	2.99482	3.80218	3.73179	3.63225	2.63225	1.89529	2.21722	2.99482	3.21722	4.21722	3.99482	2.63225	3.21722	3.40986	0.895287	4.21722	4.21722	3.95418	3.73179	3.61455	2.8387	3.33269	3.36922	3.52534	3.38714	3.43062	2.81867	3.52756	3.86358	3.5567	3.63225	3.28135	3.80218	3.57567	3.15832	3.40164	3.71471	3.02304	2.99482	3.10759	3.42872	3.13268	2.67665	3.23711	3.02457	3.2433	3.51678	3.25437	3.29968	3.10907	3.80218	3.28135	3.16277	3.36161	3.73179	3.00477	1.40986	3.30941	0.895287	3.30677	3.21722	3.21722	3.36326	3.11485	2.75778	3.07971	3.58495	3.43294	3.15832	3.34497	4.11768	3.67806	3.96088	3.70702	3.21722	3.39619	3.43961	3.7647	2.57979	3.12411	3.66702	2.63225	2.89529	3.80218	2.89529	3.28433	4.21722	3.21722	2.89529	3.48025	2.21722	1.40986	3.02457	3.48025	3.21722	1.89529	4.38714	1.89529	3.80218	1.99482	2.99482	4.04729	3.07971	3.63225	3.63225	3.80218	1.89529	4.21722	1.89529	4.21722	1.89529	3.63225	3.21722	3.21722	3.09091	2.96346	3.00285	3.34275	3.02082	2.9442	3.31451	3.35048	2.21722	1.96929	1.63225	2.88683	2.04729	2.89529	3.21722	3.75778	1.89529	1.63225	3.21722	2.69365	3.42367	2.63225	3.59573	2.40986	2.63225	3.33269	1.63225	2.89529	3.21722	3.21722	3.21722	3.21722	2.63225	2.99482	2.40986	2.63225	2.40986	3.21722	2.63225	2.63225	3.21722	3.04137	3.10356	3.04729	3.28648	1.63225	3.21722	1.21722	2.63225	2.84798	1.80218	2.99482	1.40986	2.89529	1.04729	1.31032	2.04729	3.28433	1.95418	2.53649	2.99482	2.81446	3.21722	2.85902	2.77664	3.20524	2.8387	3.23521	2.53914	3.01728	3.61149	3.49139	2.97621	2.72536	2.34275	3.15667	2.21722	3.12702	2.57336	2.99482	2.95418	2.83475	3.21722	3.26968	2.94591	2.55425	3.24418	2.32105	2.55425	3.65779	3.12975	3.16277	2.08793	3.40986	3.42075	2.31032	2.55425	2.70571	3.43961	3.14596	3.30468	3.22534	2.99482	3.05539	2.51678	3.15832	2.84441	3.03811	3.24578	3.30648	3.39409	3.02457	2.86358	2.97775	3.21722	2.86523	3.11768	3.46514	2.07971	3.74773	3.07971	2.21722	2.89529	1.89529	2.21722	3.89529	3.40986	3.21722	4.21722	3.55825	2.21722	2.63225	2.63225	2.63225	1.89529	3.21722	1.40986	2.63225	4.80218	3.21722	3.63225	3.85465	3.07971	3.48025	3.80218	3.63225	3.34275	2.73179	1.89529	3.80218	3.63225	2.75778	3.92771	2.99482
LRRN2	4.80218	2.80218	2.21722	3.63225	1.63225	3.21722	4.21722	2.40986	3.53914	3.40986	1.63225	2.63225	2.89529	2.21722	1.40986	3.21722	4.21722	1.99482	2.63225	1.21722	2.40986	1.89529	1.89529	1.63225	2.63225	2.99482	4.31909	3.51678	3.88018	3.63225	4.31675	2.67665	2.91605	3.26612	2.96568	4.15308	2.99482	3.36922	3.34275	3.80218	4.28937	3.38071	3.21722	3.71471	2.56666	1.40986	2.73413	3.42872	2.75043	2.53914	2.00149	2.21722	2.79161	3.32413	2.60054	2.93711	2.32527	2.89529	2.56514	2.78426	2.51361	2.99482	2.43361	2.99482	2.72445	3.21722	3.69143	3.43961	2.70264	3.76026	2.93428	3.07971	3.60213	3.92452	3.35048	4.30128	3.65215	3.31032	4.32191	3.59831	4.24759	3.03664	4.34728	3.88018	4.34967	3.57979	2.38714	3.10759	3.28433	1.89529	3.43961	3.89529	2.8249	3.53914	1.74328	3.2738	1.89529	2.21722	2.40986	2.80218	1.89529	3.63225	1.89529	1.21722	1.89529	2.21722	2.99482	1.40986	1.04729	2.75778	4.36922	1.04729	2.21722	3.48025	3.21722	3.89529	2.63225	2.89529	2.63225	1.63225	3.21722	3.52442	3.35048	3.6562	2.34275	3.02082	2.8828	2.37591	-0.736981	2.21722	1.55425	1.63225	4.21722	1.04729	4.21722	2.21722	0.757784	1.89529	2.95418	1.63225	3.78112	2.32413	2.31032	3.70264	5.1103	2.21722	3.43961	2.36922	2.63225	2.63225	2.99482	3.21722	3.21722	2.63225	1.40986	3.73179	2.63225	2.40986	2.63225	4.21722	2.63225	3.21722	3.91583	3.77273	3.59749	4.28648	3.63225	2.21722	2.21722	1.31032	2.72245	2.21722	2.40986	1.40986	1.89529	2.36922	1.31032	2.46233	1.56186	2.43961	2.49343	3.21722	2.32413	0.895287	2.63225	2.42872	2.10571	2.32413	1.93106	2.53914	2.45168	2.67289	3.0004	2.21722	1.72536	2.34275	2.67125	2.21722	1.63225	2.74328	1.8249	2.04729	2.11485	2.32413	2.46233	1.40986	1.55425	0.489295	2.61056	1.29122	2.57979	2.93711	2.46233	2.25786	2.40986	0.757784	1.89529	1.55425	2.87905	1.63225	2.30161	2.53914	3.19255	-0.175102	2.70463	2.10174	2.99962	3.08257	3.06277	1.89529	1.83255	2.69365	2.76154	2.50101	2.80782	1.10174	2.70477	2.63225	2.80218	3.07971	3.95418	3.34275	3.63225	1.89529	2.89529	3.53914	2.89529	1.40986	3.21722	3.63225	3.21722	2.21722	2.63225	2.63225	2.63225	2.89529	1.63225	1.40986	3.21722	3.21722	4.21722	2.21722	3.63225	4.07971	4.06521	3.43961	2.89529	1.34275	1.99482	1.89529	2.21722	3.63225	2.75778	3.75778	1.40986
HMG20B	3.21722	2.80218	3.21722	4.21722	2.63225	4.21722	3.89529	3.99482	4.02457	1.40986	3.95418	4.21722	2.89529	3.21722	3.40986	4.21722	4.21722	3.73179	3.04729	4.53914	2.99482	3.89529	3.89529	3.95418	4.21722	4.40986	3.61455	3.8387	3.80218	3.50672	4.31675	3.67665	3.83661	4.00309	4.06521	3.60054	4.15709	3.50672	3.71198	4.06521	4.01928	3.96568	3.28135	3.71471	3.46233	3.86929	3.44463	4.13921	3.49387	3.60953	3.29522	3.80218	3.53281	3.51678	3.48025	4.12975	3.38357	3.21722	3.45822	3.92176	3.33852	3.73179	3.4642	3.73179	3.63956	3.70264	3.47074	3.80218	3.35472	3.60977	3.55095	2.75778	3.75778	3.90688	3.54842	4.09692	3.85465	3.31032	3.74415	4.07635	2.98455	3.88464	3.53369	3.88018	4.00863	3.86929	3.80218	4.38323	4.21722	4.21722	3.21722	3.48025	3.73179	4.21722	3.70264	3.85876	3.89529	2.21722	3.73179	3.53914	1.89529	3.63225	2.89529	3.21722	2.89529	3.21722	2.99482	3.40986	3.85465	3.34275	4.04729	4.80218	3.88018	3.48025	3.21722	3.48025	2.63225	4.21722	2.63225	3.21722	3.80218	3.54628	3.90688	3.5258	3.66467	3.86212	3.64464	3.37591	3.90688	4.53914	3.55425	3.95418	3.58072	4.04729	4.21722	3.21722	1.75778	3.48025	3.21722	1.63225	3.27862	2.6867	3.31032	4.14321	3.73179	4.09168	3.21722	3.36922	3.89529	3.63225	3.86929	3.21722	3.21722	4.21722	3.73179	4.21722	2.63225	3.99482	3.95418	3.63225	2.63225	3.21722	4.20534	4.20624	4.35888	4.35257	3.95418	2.21722	4.02457	3.31032	2.84798	3.38714	3.40986	3.73179	4.48025	2.36922	3.48025	3.04729	3.63225	3.53914	3.28192	1.99482	3.63225	3.35472	3.56952	3.42872	3.60213	4.04034	3.8862	4.02457	3.64071	4.1754	3.2828	3.94304	4.1404	3.34275	3.6273	3.43961	3.95418	4.2738	4.14683	3.74773	3.86028	3.87433	3.98589	3.08793	2.96929	3.61858	3.43653	3.82727	3.49732	3.58918	3.98589	3.78837	3.91236	3.69638	4.11768	3.66973	4.98402	3.71972	4.84218	3.86107	3.94928	3.73179	3.83126	3.63225	3.85876	3.78782	3.9035	3.91321	3.75009	2.86358	3.69834	3.86358	3.97775	3.90909	4.98362	4.39779	4.21722	2.92771	4.04729	2.75778	2.95418	3.48025	3.48025	4.67665	2.89529	2.99482	4.38714	3.63225	3.70264	3.21722	3.63225	4.63225	3.63225	4.89529	2.63225	3.40986	4.21722	3.21722	3.21722	3.63225	4.74773	4.34275	4.06521	3.63225	4.48025	3.92771	3.86929	4.21722	3.80218	4.21722	3.92771	3.34275	3.73179
TACC3	2.21722	1.21722	2.21722	2.63225	1.63225	1.63225	1.89529	1.99482	1.21722	1.40986	2.63225	2.63225	1.89529	4.21722	3.73179	3.21722	4.21722	3.21722	2.63225	1.21722	2.40986	2.89529	3.89529	1.63225	3.21722	1.40986	3.02959	3.42367	2.88018	3.36922	2.8249	2.53914	3.10869	2.81867	2.82129	2.86358	3.24636	3.04729	3.45822	2.21722	3.25374	2.89529	3.28135	2.71471	3.31032	3.40986	3.25198	2.55425	3.39364	3.67665	3.57085	2.80218	3.196	2.10174	3.29059	2.45168	3.27995	2.89529	3.11534	2.46233	3.57415	1.40986	3.31555	3.21722	3.36335	3.21722	4.48262	3.80218	3.21722	4.23201	4.45366	3.07971	4.35363	4.00552	3.35048	3.85876	4.28251	3.76976	4.10432	2.37591	3.83255	2.83019	3.73722	2.43961	3.51678	3.40986	3.53914	3.50352	4.07283	1.89529	2.95418	2.89529	2.40986	3.21722	2.2738	3.03279	2.89529	3.80218	1.40986	2.53914	2.89529	2.63225	2.89529	1.21722	2.89529	2.21722	2.73179	3.73179	2.63225	2.34275	1.04729	3.04729	1.63225	2.89529	3.21722	1.89529	2.63225	1.89529	2.63225	3.21722	2.21722	2.51336	1.84798	2.4661	1.34275	3.07971	3.05967	2.79095	2.43294	2.21722	1.96929	1.63225	2.12129	2.63225	1.89529	3.21722	4.07971	2.89529	2.21722	3.21722	2.86358	3.10174	2.63225	2.70264	3.40986	2.63225	3.88018	2.04729	2.89529	1.63225	2.99482	3.21722	3.21722	2.63225	2.40986	2.99482	2.63225	1.40986	1.63225	2.63225	2.63225	3.21722	3.28648	3.43961	3.09792	3.90119	1.63225	2.21722	1.21722	2.31032	2.07037	1.80218	1.40986	1.40986	1.89529	2.85465	2.89529	2.63225	2.56186	3.33269	2.90846	1.40986	3.01928	2.48025	2.5371	2.77664	2.34275	2.51678	2.58313	2.38714	2.20014	2.40986	2.49139	1.97621	1.1404	1.75778	2.11485	2.63225	3.12702	2.15832	1.40986	0.632253	2.41971	1.97621	1.46233	2.61149	3.11225	2.81122	3.36058	2.13921	2.57979	1.71471	1.63225	1.08793	2.8249	2.63225	2.31032	1.55425	3.12841	2.43961	3.88657	3.80218	1.83707	2.40986	3.09632	2.10174	3.85876	3.84441	3.45935	3.06521	3.36307	2.50101	3.64348	3.60054	2.71471	2.51678	3.78723	1.89529	3.46514	2.75778	2.63225	2.34275	1.63225	3.89529	2.89529	3.53914	2.89529	1.40986	3.53914	2.63225	2.48025	2.21722	2.63225	2.63225	3.63225	1.89529	1.63225	3.73179	3.95418	3.21722	3.21722	2.63225	3.85465	1.75778	0.895287	2.63225	3.11768	2.07971	1.40986	2.89529	2.21722	3.63225	1.75778	3.34275	2.40986
MERTK	3.80218	3.21722	4.53914	4.63225	3.63225	3.21722	4.21722	1.99482	3.21722	2.40986	3.21722	4.21722	2.89529	2.21722	2.99482	5.21722	4.21722	2.99482	4.04729	3.53914	3.40986	2.89529	3.89529	2.63225	2.63225	2.99482	3.81386	3.51678	2.71972	4.13475	3.14683	3.74078	3.27862	3.8828	3.32825	3.50101	3.12607	3.63225	3.07971	3.70264	3.39124	3.38071	3.07971	3.45168	3.58334	4.1103	3.48415	3.29122	3.58758	2.91765	3.49023	4.30468	3.69661	3.51678	3.63851	3.58918	3.47355	3.06521	3.8346	3.63225	3.59378	2.40986	3.75554	2.99482	3.59516	3.21722	2.38477	3.80218	3.59573	2.33612	2.67125	3.34275	2.34275	2.87546	3.47247	2.66082	2.63225	2.89529	2.32191	3.54584	2.12206	4.03664	2.39619	3.21722	1.90909	3.21722	4.42667	3.02959	2.63225	3.89529	3.80218	3.48025	3.28433	1.21722	3.61775	3.61775	4.48025	4.21722	3.99482	3.38714	4.48025	2.63225	3.48025	3.80218	2.89529	2.21722	3.21722	2.99482	3.63225	3.34275	3.36922	3.85465	4.09168	3.48025	4.21722	3.48025	4.63225	1.89529	3.63225	4.21722	4.53914	3.32389	3.84798	3.43529	3.56514	3.34275	3.85109	3.59831	4.01791	3.21722	3.13921	2.63225	3.65734	3.63225	3.48025	3.80218	3.07971	4.21722	3.80218	3.63225	3.15308	3.51678	3.89529	3.89529	3.99482	3.63225	3.53914	3.50672	3.89529	4.21722	3.86929	3.21722	4.21722	3.63225	3.73179	2.99482	2.63225	2.99482	3.95418	4.21722	2.63225	3.21722	3.5153	3.38227	3.46875	3.4763	4.80218	2.21722	4.80218	2.63225	3.07037	3.38714	2.99482	3.73179	2.89529	3.04729	3.11768	3.36922	3.69937	3.53914	4.3194	3.86929	3.54652	3.70264	3.60123	3.29122	3.6382	3.90909	3.58313	4.38714	3.58918	3.33586	3.64893	4.2447	3.94775	3.56514	3.40243	3.95418	3.92771	3.66082	3.28433	3.36922	3.38494	3.04034	3.85465	3.48025	3.68811	3.65922	3.57739	3.29122	3.49732	4.03664	3.04729	3.84282	3.28433	3.56514	3.76976	3.77664	3.25965	4.02457	3.10896	4.17141	3.14193	3.40986	2.78193	3.39124	2.93091	2.98527	2.59516	3.89529	3.05494	3.60054	3.0752	3.39409	3.09323	3.21722	2.93923	4.01076	2.80218	3.66467	2.63225	1.75778	3.21722	1.89529	2.89529	3.80218	3.48025	1.40986	3.21722	4.21722	2.76976	2.21722	2.63225	2.63225	2.63225	3.48025	2.63225	2.99482	3.95418	3.21722	3.21722	3.63225	3.36922	3.07971	2.89529	2.63225	4.11768	3.92771	3.21722	1.89529	2.21722	2.63225	3.07971	2.34275	3.73179
SLC30A9	2.21722	2.80218	4.21722	3.63225	4.63225	4.21722	2.89529	4.21722	4.80218	2.40986	3.63225	2.63225	3.48025	4.80218	4.21722	3.21722	4.21722	4.73179	2.04729	4.53914	4.40986	4.35472	5.06521	3.95418	4.63225	3.99482	4.25198	3.90909	4.30468	4.36922	4.52534	4.17141	4.13106	4.16659	4.2738	4.44854	4.15709	3.95418	4.4857	3.35472	4.32413	3.74328	4.31237	3.83019	4.54128	3.86929	4.41425	3.96929	4.25198	4.12411	4.25674	4.02457	4.31148	4.21722	4.49585	3.93711	4.57399	4.2876	4.37249	3.98589	4.32684	3.73179	4.38114	3.40986	4.44065	4.21722	4.51766	4.33269	4.06521	4.55198	4.56655	3.56514	4.40688	4.50509	4.04438	4.40625	4.50672	4.55825	4.73334	4.1485	4.77115	4.12975	4.65922	4.53914	4.7066	4.26784	4.57477	4.74231	5.25116	4.70264	3.80218	4.48025	4.77909	4.21722	4.57336	4.5041	4.48025	3.21722	3.73179	4.21722	3.48025	3.21722	3.48025	4.02457	3.48025	4.53914	4.73179	4.57979	4.63225	4.07971	5.29522	4.04729	4.43961	4.89529	4.80218	4.21722	2.63225	3.89529	4.63225	4.95418	5.02457	3.85732	3.43294	3.82414	3.07971	3.82817	3.60716	3.79095	3.84798	5.67665	3.66973	4.43961	4.20024	4.04729	4.21722	3.80218	4.07971	3.48025	3.95418	4.21722	3.60054	3.7647	4.01076	4.35472	2.99482	3.43961	3.43961	4.36922	4.89529	4.63225	4.57979	3.21722	4.80218	3.63225	4.73179	4.21722	4.21722	3.40986	2.63225	2.63225	2.63225	5.80218	4.84872	4.41123	4.4591	4.53441	4.63225	4.21722	2.80218	3.76976	3.16991	3.21722	4.21722	3.73179	3.48025	4.04729	3.89529	3.71026	4.09792	3.91765	4.3194	3.99482	4.35808	4.14321	4.1757	4.01368	4.46828	4.47097	4.32197	3.86107	4.18286	3.78837	4.26668	4.37476	4.18479	4.34275	4.29418	4.21722	4.58221	4.70264	4.14683	3.80218	4.04976	4.44751	3.63225	4.39171	4.33852	4.44349	4.54344	4.42872	4.40986	4.21722	3.92176	3.61149	3.99482	4.26028	4.11768	3.13921	4.39905	3.53914	4.4196	4.02457	3.99754	4.52534	4.54377	3.93181	4.32825	4.36636	4.57816	3.96568	4.39055	3.94158	4.3938	3.60054	4.18286	3.90909	4.6173	4.01076	4.38714	4.07971	4.43961	3.92771	4.33269	1.89529	4.48025	5.02457	4.89529	3.40986	2.80218	2.63225	4.11768	3.80218	3.63225	3.63225	4.63225	4.48025	3.95418	4.21722	4.21722	3.21722	4.21722	3.95418	3.85465	3.75778	4.21722	4.33269	4.48025	4.40164	4.65779	4.48025	4.21722	3.63225	4.66467	3.92771	4.21722
COG5	4.21722	3.21722	2.21722	5.43961	4.21722	3.63225	4.48025	3.21722	3.53914	3.99482	3.63225	4.95418	4.21722	3.21722	1.40986	3.21722	5.21722	2.73179	3.63225	4.80218	2.99482	2.48025	4.89529	3.21722	3.63225	3.73179	3.44463	3.6867	3.80218	3.63225	3.77909	3.74078	4.15308	3.8828	4.40625	3.78112	4.21722	3.85465	3.71198	4.06521	3.88601	3.96568	3.84525	3.45168	4.27995	4.57979	4.37273	4.13921	4.30812	3.38714	4.49023	3.38714	4.38363	3.6867	4.45919	4.21722	4.2132	4.06521	4.43021	3.71026	4.27914	3.73179	4.28732	4.21722	4.26759	4.21722	3.89173	3.95418	4.21722	3.80052	3.88537	3.92771	3.91306	3.82937	3.43294	3.74328	3.26968	3.48025	3.99998	4.07635	3.91055	4.45168	3.73722	4.09168	3.82056	4.21722	4.21722	4.06912	4.52534	3.89529	2.95418	3.48025	4.46875	3.21722	4.12795	3.48025	3.48025	4.21722	4.40986	3.91765	3.89529	4.80218	3.89529	4.67665	3.89529	3.80218	3.99482	3.40986	4.74773	4.21722	3.85465	3.63225	4.15581	3.48025	4.21722	2.89529	2.63225	4.89529	3.63225	3.21722	4.21722	3.44519	3.78658	3.36074	3.56514	3.79341	3.75155	3.49139	3.84798	2.21722	3.77664	4.43961	3.48586	3.04729	3.89529	3.80218	4.21722	4.48025	4.33269	2.63225	3.94158	4.32413	3.63225	3.59573	4.21722	3.21722	3.33269	4.69115	4.55825	3.95418	4.40986	3.21722	4.21722	2.63225	4.40986	3.99482	3.63225	3.40986	2.63225	2.63225	5.21722	3.21722	3.93033	4.23891	4.1103	4.04137	2.63225	2.21722	2.80218	3.63225	3.35048	3.02457	1.40986	3.40986	5.06521	3.95418	3.89529	3.78426	4.04729	4.36017	4.14947	3.57979	4.16063	4.21722	4.33505	3.77664	4.09277	3.42367	3.98877	3.91765	3.69047	3.25786	3.87841	3.47097	3.89529	3.75778	4.09348	3.63225	3.98018	4.03279	2.99482	3.36922	3.69982	3.72623	3.92176	4.57979	4.15251	4.65922	4.32105	3.55425	4.1103	3.29968	3.36922	3.61149	4.07283	3.81668	4.31032	3.66973	4.44575	4.21722	3.9507	4.46514	4.39347	4.46875	3.99714	3.45537	3.89529	3.53628	3.57244	4.31483	4.02018	3.50101	3.71972	3.86358	4.28356	3.97621	4.24666	4.63225	3.9721	4.07971	4.04729	3.92771	4.09168	4.70264	4.48025	3.80218	5.21722	4.57979	4.53914	4.63225	4.80218	3.21722	2.63225	4.21722	4.21722	2.89529	1.63225	4.40986	2.63225	3.21722	4.21722	4.88018	4.04729	4.34275	3.89529	3.95418	4.21722	4.1501	3.73179	3.89529	4.21722	4.95418	4.21722	4.07971	1.40986
ZNHIT1	3.80218	4.67665	4.21722	3.63225	4.80218	4.21722	4.70264	4.86929	4.80218	4.40986	2.63225	2.63225	5.06521	4.53914	3.73179	4.21722	4.21722	4.80218	3.63225	4.53914	4.21722	4.48025	3.89529	4.43961	3.95418	3.73179	5.02959	4.47097	5.26161	4.50672	5.23429	4.57477	4.78112	4.26612	4.99962	4.15308	5.18747	4.36922	4.92771	4.75327	4.57567	3.96568	4.88707	4.52207	5.24892	4.86929	5.3354	4.87618	5.17858	4.42667	5.22222	4.46514	4.99416	4.32413	5.45919	4.88464	5.44646	4.41885	5.4891	4.21722	5.07781	3.73179	5.21422	4.21722	5.22816	4.48025	5.53487	5.38714	4.89529	5.61354	5.15667	3.92771	5.34275	5.25781	4.94952	5.72311	5.45101	5.11768	5.80218	5.49139	5.87208	5.08395	5.76542	5.09168	5.72135	5.08229	4.42667	5.54616	5.31675	3.48025	4.09168	1.89529	3.8249	3.21722	3.96568	3.96568	3.48025	4.53914	2.99482	3.91765	3.89529	2.63225	4.21722	3.53914	1.89529	2.21722	3.57979	2.99482	3.63225	4.75778	4.74773	4.43961	4.80218	4.48025	3.21722	4.89529	3.63225	3.89529	3.63225	3.63225	4.21722	3.98285	3.51095	3.9602	3.56514	4.16378	4.35923	3.49139	3.96346	3.80218	4.61314	3.63225	4.09398	3.04729	3.89529	4.21722	3.92771	3.48025	4.43961	4.63225	3.78112	3.51678	3.11768	3.70264	4.99482	4.33269	3.63225	4.43961	4.21722	2.63225	4.40986	4.21722	3.21722	2.63225	3.73179	3.40986	2.63225	3.99482	4.43961	3.63225	3.63225	3.21722	4.5153	4.91429	4.7635	4.86391	2.63225	4.80218	4.53914	2.89529	3.35048	3.67665	1.40986	3.40986	3.89529	3.04729	3.89529	3.54979	4.6662	5.05852	4.97259	4.40986	4.75199	4.06521	4.48705	3.87618	4.52717	3.8387	4.77168	3.67665	4.01728	3.54736	3.79095	4.10174	4.66396	4.07971	4.32201	3.80218	4.63225	4.32825	3.8249	3.50672	4.29418	3.7647	3.98589	4.78837	5.03538	4.91556	4.90601	4.52388	4.26784	3.29968	4.04729	3.48025	3.40986	3.81668	3.70264	3.87618	4.92591	3.88018	5.08058	4.0752	4.63225	3.40986	4.86718	4.28937	4.62864	4.80693	4.78004	4.14321	4.15448	4.01558	4.42667	4.21722	4.85222	3.60424	5.06025	3.63225	4.21722	3.21722	4.13475	4.66467	3.95418	3.89529	2.89529	4.80218	2.89529	4.86929	4.67665	4.95418	4.16831	3.21722	2.63225	2.63225	4.21722	3.89529	3.95418	3.40986	3.63225	3.21722	4.21722	3.21722	2.04729	3.34275	4.06521	3.21722	3.89529	4.28135	3.99482	2.89529	3.80218	2.63225	3.34275	3.92771	4.40986
HMGN4	4.21722	4.02457	3.21722	2.63225	1.63225	3.95418	3.48025	3.73179	4.67665	4.21722	1.63225	2.63225	3.89529	3.21722	4.40986	3.21722	4.21722	3.99482	3.63225	4.02457	3.40986	3.70264	4.48025	3.63225	3.95418	3.99482	4.41425	3.90909	3.80218	4.04729	4.52534	3.38714	3.91605	3.75155	3.70264	3.69365	3.73179	3.04729	4.00571	3.48025	3.78979	4.15832	3.96724	3.29968	3.33022	2.73179	3.48415	3.29122	3.2289	4.30468	3.21722	3.80218	3.20665	3.32413	3.40515	4.03664	3.51326	4.14321	3.38714	4.10618	3.36161	4.21722	3.30433	2.99482	3.28166	3.48025	4.75645	3.80218	4.06521	4.6798	4.6856	4.92771	4.58375	4.19557	4.47247	5.0163	4.32031	3.76976	4.52355	3.96088	4.36307	3.93711	4.69875	3.88018	4.53914	3.99482	4.7718	4.69255	4.91236	3.89529	2.63225	3.48025	3.91236	3.53914	3.48025	3.99962	2.89529	4.80218	1.40986	3.02457	2.89529	2.63225	1.89529	3.53914	3.89529	2.21722	3.99482	4.21722	4.21722	4.56514	2.63225	4.43961	4.21722	1.89529	4.21722	1.89529	2.63225	3.48025	2.63225	3.63225	4.53914	3.62028	3.51095	3.58313	3.56514	3.82817	3.48852	3.59831	2.43294	3.80218	2.96929	1.63225	3.92865	3.04729	3.89529	2.21722	2.75778	4.48025	2.95418	3.21722	3.69365	3.42367	4.21722	2.21722	3.21722	1.63225	3.71972	3.50672	3.31032	1.63225	2.99482	3.21722	3.21722	3.63225	3.40986	2.99482	2.63225	2.99482	3.21722	2.63225	2.63225	3.21722	3.93033	3.83103	3.63225	4.13197	3.21722	2.21722	3.53914	2.63225	3.35048	3.38714	2.99482	3.40986	3.89529	3.74773	2.89529	3.46233	3.14683	3.49023	2.90846	3.40986	3.63225	0.895287	4.02018	3.36161	3.34275	4.27166	3.14924	3.80218	3.91635	3.67289	3.9407	3.21722	3.22786	3.56514	3.93428	2.95418	3.26028	2.38071	3.40986	3.74773	3.23684	3.90909	2.92176	3.1754	3.29122	2.94873	2.39905	4.05675	3.93342	3.45168	3.36922	2.78837	3.14683	2.87326	3.11768	3.42872	5.38953	4.02457	4.90287	3.67665	4.21722	3.63225	4.90511	4.17974	4.73323	4.72893	4.55806	3.89529	4.27734	4.27862	4.67117	3.60054	4.52207	3.97621	4.98362	4.01076	3.60953	4.21722	2.36922	3.56514	3.95418	3.89529	4.21722	4.02457	1.89529	3.40986	2.80218	4.21722	3.76976	2.21722	2.63225	4.21722	2.63225	3.89529	3.21722	3.40986	3.95418	5.53914	3.21722	3.95418	4.85465	3.34275	3.48025	4.80218	3.31032	3.92771	4.57979	2.89529	3.80218	3.63225	3.07971	0.757784	3.40986
TRIM38	2.21722	3.21722	3.21722	2.63225	2.63225	1.63225	1.89529	3.21722	3.21722	2.99482	3.21722	2.63225	1.89529	2.21722	2.40986	3.21722	4.21722	3.73179	3.04729	2.80218	3.40986	0.895287	1.89529	2.63225	2.63225	3.40986	3.31909	2.8387	4.05852	3.04729	3.21722	2.91765	3.78112	2.9442	3.61775	3.27862	3.46049	3.04729	3.28135	3.21722	3.10174	2.15832	3.61576	3.29968	2.75511	3.40986	2.85966	2.96929	2.91856	3.80218	2.90527	2.80218	3.10787	3.32413	2.84746	2.71471	2.71405	3.06521	2.82387	3.26968	3.08476	2.99482	2.78006	2.73179	2.70369	3.21722	3.35923	2.95418	3.06521	3.38989	3.27532	3.34275	3.50781	3.25607	3.43294	2.96568	3.24369	2.89529	3.35048	3.03888	3.41751	3.52207	3.13315	2.95418	3.1892	2.86929	2.91765	0.444626	-0.175102	1.89529	2.21722	2.89529	2.14683	2.21722	2.74328	2.38071	2.89529	2.21722	1.40986	3.53914	3.89529	1.63225	1.89529	3.80218	1.89529	2.21722	2.40986	1.40986	3.04729	3.07971	3.04729	2.04729	3.33269	2.89529	3.21722	1.89529	2.63225	3.48025	2.63225	1.63225	3.21722	2.64074	2.26302	2.74261	3.07971	2.43586	2.60716	2.11288	2.43294	2.21722	2.96929	2.63225	2.68201	3.04729	2.89529	3.21722	1.75778	4.21722	2.95418	2.63225	3.39409	2.97621	2.89529	2.70264	2.99482	2.21722	2.21722	3.63225	2.89529	1.63225	3.99482	4.21722	4.21722	2.63225	1.40986	2.99482	2.63225	2.99482	3.21722	2.63225	2.63225	3.21722	3.14446	3.4766	2.79452	2.77833	1.63225	3.21722	2.80218	3.31032	2.58495	1.21722	2.40986	1.40986	2.89529	2.36922	2.31032	2.78426	2.63225	2.43961	2.44903	2.73179	2.63225	2.70264	2.60123	2.13921	2.38581	2.10174	2.58313	3.12411	2.39279	2.08793	1.96088	2.6867	2.46233	2.34275	2.93428	2.95418	1.63225	2.57336	2.14683	2.04729	2.78228	2.42367	3.16277	2.25786	2.33852	2.18973	2.05802	2.55425	1.99482	1.71471	1.26968	3.1754	2.40986	2.87326	2.31032	2.29122	3.61056	3.09168	3.63659	2.38714	2.91953	2.14683	3.22185	3.10174	3.61775	3.17371	3.56095	2.89529	3.52061	3.27862	3.33269	3.39409	2.89529	2.32413	3.5715	2.63225	3.12411	2.34275	3.63225	1.75778	2.95418	1.89529	1.89529	2.80218	1.89529	3.40986	2.80218	2.63225	2.76976	3.21722	2.63225	3.63225	2.63225	1.89529	1.63225	3.73179	2.63225	3.21722	3.21722	2.21722	3.04729	2.75778	3.21722	2.21722	2.89529	2.75778	2.99482	4.70264	2.21722	3.63225	2.75778	3.56514	2.99482
ATP5PD	4.53914	4.67665	4.53914	3.63225	4.21722	4.80218	5.21722	3.21722	4.21722	4.21722	4.43961	3.63225	5.21722	5.02457	4.86929	4.21722	4.21722	4.21722	3.36922	3.53914	3.99482	4.06521	5.06521	4.63225	4.21722	4.21722	4.28593	4.51678	4.02457	3.63225	4.07283	3.86107	4.29852	4.16659	4.09692	3.94158	4.30295	4.50672	4.1501	3.70264	4.17974	4.09692	4.4857	4.29968	5.2011	4.40986	5.25198	4.96929	5.04289	4.94514	5.17141	4.60953	5.19733	4.21722	5.43781	4.77361	5.41011	4.65017	5.32384	4.46233	5.12579	3.73179	5.31275	4.40986	5.22452	4.80218	4.92257	4.71972	4.80218	5.19725	4.53519	4.45822	4.42764	4.76959	4.54842	5.03279	4.93806	4.11768	5.18585	4.67359	5.02018	5.35857	4.84685	4.91765	5.10923	5.08229	5.02457	5.51787	5.8249	4.21722	4.09168	4.70264	4.28433	4.91765	4.38071	4.43134	3.89529	4.80218	4.40986	3.02457	4.89529	4.43961	4.48025	4.02457	4.48025	3.80218	3.73179	4.73179	3.85465	4.34275	5.21722	4.57085	4.53914	2.89529	4.21722	3.48025	3.63225	3.48025	3.63225	4.80218	3.21722	4.64582	3.72245	4.5258	4.07971	4.24321	4.00309	4.2828	4.07037	4.53914	3.55425	5.09168	4.9131	4.95418	3.48025	3.80218	3.92771	4.21722	3.80218	3.21722	2.69365	3.7647	3.48025	3.48025	4.80218	3.43961	4.27611	4.69115	3.48025	1.63225	3.86929	3.21722	4.80218	2.63225	2.99482	3.73179	2.63225	3.99482	3.95418	4.63225	2.63225	3.21722	5.05466	4.9866	4.86199	5.1813	2.63225	3.80218	3.80218	3.31032	3.72245	4.60953	4.73179	2.99482	3.89529	3.21722	4.31032	3.46233	4.28433	4.49023	4.56797	4.49732	4.8387	3.89529	4.33505	4.09857	4.26414	4.27166	4.89755	4.26161	4.31562	4.21722	4.58537	4.39942	3.66396	4.56514	3.92221	5.02457	4.54786	4.2738	4.57979	4.21722	4.33117	4.1892	4.10618	5.04213	5.33269	5.45508	5.25965	4.77664	4.49732	4.71471	4.01692	4.1754	4.21722	4.26028	4.16831	3.77664	4.27007	4.33269	5.04675	4.57477	4.99278	4.68288	4.698	4.45537	4.72311	4.95132	5.26936	4.71291	5.12206	4.50101	4.97655	4.73805	4.37768	4.51678	4.74659	4.31032	3.74078	3.84525	3.74773	4.66467	3.80218	4.70264	3.89529	3.53914	4.48025	3.73179	3.80218	4.21722	4.66788	3.21722	4.95418	2.63225	4.21722	3.48025	4.43961	4.73179	4.21722	3.21722	3.21722	3.43961	4.50672	3.75778	2.89529	4.21722	4.39779	3.75778	3.86929	4.21722	4.21722	4.21722	3.07971	4.34275	2.99482
UBE2E3	2.21722	3.80218	2.21722	4.21722	3.21722	4.21722	5.48025	2.73179	4.02457	3.73179	4.21722	3.63225	3.48025	3.80218	3.99482	4.21722	5.21722	3.73179	3.04729	3.53914	2.99482	2.89529	3.48025	1.63225	4.21722	2.40986	4.85966	4.10174	4.782	2.04729	4.80218	3.80218	4.33751	3.4467	4.32825	3.50101	4.6469	4.13475	4.56514	3.80218	4.39124	3.48025	4.84525	2.71471	5.08291	3.57979	5.35685	4.05675	5.10125	3.80218	5.15058	3.02457	5.0514	2.8387	5.09282	4.12975	5.28378	3.59573	5.19241	2.63225	5.29721	4.21722	5.12131	3.40986	5.14591	3.70264	4.28659	3.63225	3.89529	4.38549	3.98159	3.56514	4.26414	3.93762	3.26302	4.5041	3.87172	3.76976	4.18585	4.40566	4.68499	4.08395	4.104	4.21722	4.51678	3.99482	3.9721	4.25198	4.8249	3.48025	3.95418	2.89529	4.14683	2.80218	2.89529	3.70264	1.89529	3.21722	3.73179	3.02457	3.48025	3.95418	4.21722	4.02457	2.89529	2.21722	3.86929	3.40986	4.36922	3.75778	3.36922	3.50672	3.21722	2.89529	3.21722	3.48025	3.63225	2.89529	2.63225	4.21722	3.80218	3.64074	3.58495	3.80016	2.34275	3.64531	3.8828	3.43481	2.07037	2.21722	3.42872	2.63225	4.29122	2.63225	3.48025	2.21722	3.07971	2.89529	2.95418	1.63225	3.01558	3.8387	2.63225	3.59573	4.31675	3.63225	3.43961	3.74773	3.63225	3.21722	3.21722	3.21722	3.21722	2.63225	2.40986	3.99482	2.63225	1.40986	1.63225	2.63225	3.63225	4.21722	4.76221	4.8523	4.65779	5.13197	1.63225	2.21722	1.21722	2.31032	3.35048	2.80218	2.40986	2.99482	2.89529	2.63225	3.31032	3.04729	4.52534	4.56299	4.3194	3.73179	4.39124	3.80218	4.08889	3.66973	4.48818	3.21722	4.25299	3.80218	3.61518	2.99482	3.69784	3.27166	3.53272	2.34275	3.50312	2.63225	4.17282	2.89529	3.63225	2.04729	3.38494	3.21722	3.71026	4.68785	4.49285	4.73722	4.57739	4.01368	3.99482	3.45168	3.16277	4.08793	2.40986	3.26028	3.11768	1.96929	3.37994	3.21722	4.1909	2.67665	3.61997	2.40986	3.67115	3.25374	3.30128	3.36636	3.68263	3.43134	3.36307	2.69365	2.91765	3.27862	3.80782	3.51678	3.6173	3.76976	3.60953	3.34275	3.85465	3.34275	3.63225	3.48025	1.89529	4.21722	3.48025	3.40986	4.02457	4.63225	3.48025	2.21722	2.63225	4.63225	4.21722	3.89529	3.95418	3.40986	3.63225	3.21722	3.21722	3.43961	3.63225	3.92771	4.48025	3.43961	3.76976	3.66467	3.57979	4.21722	2.21722	2.63225	4.07971	3.07971	3.40986
EIF3M	2.21722	4.53914	3.21722	4.95418	4.43961	3.63225	5.06521	3.86929	4.02457	4.40986	4.95418	4.95418	4.21722	4.21722	3.40986	3.21722	4.21722	4.1103	4.85465	4.53914	2.99482	5.2876	4.21722	4.21722	3.95418	2.99482	4.44463	4.04034	4.27611	4.29522	4.89099	4.12411	4.43062	4.21722	4.66082	3.78112	4.30295	3.74773	4.37249	3.89529	4.54652	4.03279	4.11534	3.58918	5.14602	3.57979	5.21134	3.55425	4.73003	4.30468	4.63975	4.53914	4.98646	4.32413	5.239	3.93711	5.34191	4.48025	4.77459	4.16277	4.64171	5.1103	4.63972	3.99482	4.97454	4.35472	5.28659	5.21722	4.2876	5.37664	5.11485	4.21722	5.14384	5.17913	5.14566	5.08115	5.09895	4.63225	5.36456	4.98078	5.39055	4.83019	5.40816	4.49023	5.2447	4.90171	4.38714	4.96819	5.28433	4.21722	4.63225	4.70264	4.07283	4.02457	3.89529	4.09692	4.21722	3.21722	3.40986	4.12411	5.59573	4.63225	1.89529	3.53914	4.48025	3.80218	3.21722	3.99482	4.04729	4.56514	4.50672	4.57085	4.49023	2.89529	5.21722	4.48025	2.63225	4.48025	4.95418	3.63225	2.21722	4.56781	3.78658	4.69139	3.84525	4.77571	4.3816	4.54584	3.84798	4.53914	3.77664	4.43961	5.01368	4.36922	3.48025	2.21722	4.34275	3.48025	4.53914	3.63225	3.78112	4.47097	3.76976	3.80218	4.65779	3.63225	4.09168	3.63225	4.21722	3.21722	3.40986	3.21722	3.21722	4.63225	3.73179	4.57979	2.63225	2.99482	3.63225	3.63225	4.21722	3.21722	4.97298	4.51267	4.47834	4.76221	3.95418	3.80218	4.80218	4.01076	4.84798	4.46514	3.73179	4.40986	4.48025	3.63225	4.11768	4.21722	4.61497	4.5149	4.20392	3.57979	4.6867	4.35472	4.16513	3.13921	4.22909	3.10174	4.4559	4.12411	3.89529	3.73179	4.23389	3.7647	4.59983	4.07971	4.02739	3.43961	4.10356	4.32825	4.95418	3.50672	4.21722	4.6867	4.41652	4.54736	4.53407	4.84685	4.56052	4.01368	4.57979	4.37768	4.10618	4.84282	3.91236	4.45822	4.89529	2.77664	4.80218	4.27611	5.0121	4.0752	4.61997	3.8249	5.10135	4.73917	5.25284	5.2455	5.0003	4.35472	4.63991	4.44854	5.50877	4.86358	4.61518	4.04034	4.99234	3.89529	5.17141	4.96724	5.00149	5.07971	4.95418	4.21722	1.89529	4.21722	4.89529	2.99482	5.02457	5.43961	5.46007	5.02457	5.63225	4.95418	3.63225	4.89529	4.80218	3.73179	2.63225	3.21722	4.21722	3.95418	3.36922	4.07971	4.06521	4.43961	4.48025	4.51267	4.99482	4.48025	5.21722	2.63225	4.84525	4.84525	4.40986
NXF1	4.21722	3.21722	2.21722	2.63225	3.63225	3.21722	2.89529	2.73179	4.02457	4.86929	4.21722	3.63225	1.89529	2.21722	3.99482	4.21722	4.21722	4.1103	3.85465	4.38714	1.40986	4.35472	3.48025	4.21722	3.95418	3.40986	3.25198	4.21722	3.53914	3.04729	3.46875	3.80218	3.66328	4.05967	3.38071	3.78112	3.6469	2.85465	3.66467	3.98275	3.10174	3.48025	3.51267	4.21722	3.92176	4.40986	3.2747	3.87618	3.65841	3.74078	3.61715	4.12411	3.73389	4.21722	3.62911	3.71471	3.46683	3.89529	3.62815	4.10618	3.66973	3.73179	3.75554	3.73179	3.60639	4.21722	3.96127	4.33269	4.2876	3.82024	3.67125	4.34275	3.75778	3.70213	3.47247	3.89529	3.76611	3.48025	3.51095	4.0004	3.83255	4.33921	3.98115	4.15581	4.00863	3.93342	2.80218	3.18159	3.63225	2.89529	4.21722	4.21722	3.91236	3.80218	3.57336	3.38071	3.89529	2.21722	1.40986	3.67665	4.70264	3.63225	1.89529	2.80218	4.48025	4.53914	3.21722	3.99482	2.63225	3.34275	2.63225	3.85465	3.63225	1.89529	3.21722	3.48025	2.63225	3.48025	4.21722	3.21722	3.80218	3.40986	3.26302	3.44563	4.07971	4.05057	3.71679	3.83534	3.51095	3.80218	3.87618	1.63225	3.25879	3.85465	4.70264	3.80218	3.07971	4.89529	3.95418	3.63225	3.01558	3.42367	4.11768	2.89529	3.40986	3.43961	3.21722	2.63225	3.76976	3.63225	3.40986	3.21722	3.21722	2.63225	3.40986	2.40986	3.63225	1.40986	3.21722	2.63225	3.63225	3.21722	3.55326	3.4766	3.63225	3.14446	4.21722	4.53914	4.02457	2.89529	3.90688	3.91765	3.40986	2.40986	2.89529	3.50672	3.31032	3.54979	3.36922	3.53914	3.06374	3.86929	3.65973	3.21722	3.60123	3.77664	3.38581	3.42367	3.29363	3.67665	3.61518	3.67289	3.59831	3.56117	3.1404	3.92771	3.48682	3.63225	3.63225	3.74328	3.8249	3.80218	3.48682	3.60424	3.63225	3.61149	3.33852	3.24418	3.00911	3.72418	3.80218	2.71471	3.10618	3.89529	3.63225	4.21722	3.83389	3.96929	3.52617	3.21722	3.9507	4.53914	3.71539	4.21722	3.69133	4.10174	3.35472	3.44165	3.67198	3.99962	3.61682	3.39409	3.12411	3.94158	3.23409	4.27166	3.42466	3.76976	3.80218	2.56514	3.85465	3.56514	3.80218	3.48025	4.48025	4.38714	3.89529	3.99482	3.21722	3.63225	4.06521	2.21722	2.63225	2.63225	3.63225	3.89529	3.21722	3.99482	1.63225	4.80218	3.21722	2.95418	4.85465	4.07971	4.06521	3.63225	3.63225	3.07971	2.40986	2.89529	4.21722	2.63225	3.75778	3.07971	2.99482
SEC23A	4.53914	3.21722	3.80218	2.63225	3.21722	3.21722	1.89529	3.73179	4.02457	3.40986	3.95418	2.63225	2.89529	2.21722	4.21722	4.21722	4.21722	3.21722	4.04729	3.80218	3.40986	2.48025	4.48025	3.21722	3.95418	4.21722	3.38323	3.90909	3.15581	3.95418	3.14683	4.02457	3.50101	4.00309	3.43134	3.94158	2.85043	3.85465	3.71198	3.98275	3.25374	4.85876	3.28135	4.58918	3.38833	3.40986	3.64974	4.05675	3.7904	4.12411	3.45668	3.80218	3.73757	3.97621	3.51128	4.37768	3.60188	4.2876	3.34275	4.10618	3.53407	5.1103	3.88175	3.73179	3.80462	4.21722	3.2798	3.80218	3.98275	3.06576	2.93428	3.92771	3.4481	3.44522	3.16991	2.89529	3.41652	4.48025	2.80734	4.03888	2.66263	4.03664	3.53369	4.15581	3.07136	4.31675	3.74078	1.44463	3.14683	1.89529	2.63225	1.89529	3.28433	3.80218	3.61775	2.82129	1.89529	3.21722	3.73179	3.02457	2.89529	2.63225	2.89529	4.21722	3.89529	2.21722	2.99482	3.40986	3.04729	3.34275	3.85465	2.36922	1.95418	3.48025	3.21722	1.89529	3.63225	1.89529	4.21722	3.95418	2.21722	3.38581	3.72245	3.31635	3.75778	3.07971	3.40363	3.49139	3.58495	3.21722	2.55425	3.21722	3.10314	3.85465	3.89529	3.80218	4.45822	3.48025	3.63225	2.63225	3.01558	3.90909	4.01076	3.98275	3.21722	4.09168	3.71972	3.85465	3.48025	1.63225	3.21722	3.21722	3.21722	4.21722	3.40986	2.40986	3.63225	3.40986	3.63225	3.63225	2.63225	4.21722	3.24067	3.4766	3.19413	3.06784	3.95418	2.21722	3.21722	1.31032	3.58495	3.91765	1.40986	3.40986	3.89529	3.04729	4.21722	3.98589	3.48786	3.80218	3.37977	2.40986	3.60424	3.06521	3.73588	3.29122	3.50781	3.51678	3.60175	3.67665	3.7851	4.13233	3.67359	4.29814	3.94775	4.07971	3.53519	3.95418	3.0308	3.03279	3.40986	4.17657	3.45366	3.32413	3.92176	3.25786	3.45041	3.29665	3.00911	3.29122	3.21722	4.12975	3.32031	3.84282	3.91236	3.49475	3.63225	2.96929	2.90601	3.43961	2.81946	3.67665	3.03501	3.73179	3.02391	3.25374	2.99962	2.98527	2.95272	3.66082	3.18619	4.01558	3.21722	3.01558	3.80782	4.21722	3.26116	3.76976	3.60953	2.56514	3.36922	3.92771	4.33269	3.48025	3.89529	3.21722	1.89529	1.40986	2.80218	4.21722	4.06521	2.21722	3.63225	2.63225	4.21722	1.89529	4.43961	3.99482	2.63225	3.21722	4.21722	2.95418	2.04729	3.56514	3.89529	3.43961	3.31032	3.75778	4.31675	3.48025	2.21722	4.63225	4.07971	3.34275	4.40986
CAP1	3.21722	4.53914	2.21722	4.95418	1.63225	3.21722	4.48025	2.40986	5.21722	4.40986	3.63225	3.63225	4.48025	2.21722	4.86929	3.21722	4.21722	4.1103	4.85465	4.38714	3.73179	4.80218	2.89529	5.09168	3.95418	4.40986	7.68939	5.32413	7.70907	5.53914	8.10102	5.83193	7.37313	5.03166	7.80218	5.47501	7.71364	5.21722	7.56514	4.89529	7.49406	5.2738	7.416	4.45168	5.75511	4.93342	5.53209	5.46114	5.72385	5.30468	5.49023	6.26161	5.21458	5.21722	5.86157	5.29968	5.78335	4.93968	5.76901	5.46233	5.59378	5.40986	5.70734	5.45425	5.61197	4.98275	5.45576	6.05852	5.96138	5.31079	4.69982	5.07971	4.72462	5.01996	5.42289	4.91321	5.06966	5.59573	5.06176	5.70981	5.52061	5.83019	5.11865	6.09168	5.21026	5.51838	5.38714	5.99921	6.21722	3.48025	4.53914	3.48025	4.86929	5.02457	4.63945	5.18807	3.89529	3.21722	2.99482	4.30468	4.48025	3.63225	4.21722	4.53914	4.48025	5.02457	5.49732	4.57979	4.36922	5.07971	4.95418	4.95418	4.88018	4.48025	3.21722	4.48025	3.63225	3.89529	3.63225	3.95418	3.21722	4.52992	4.58495	4.3985	4.21722	5.02082	5.25405	4.69784	4.07037	5.21722	4.36161	4.21722	4.56755	4.50672	5.06521	2.21722	4.21722	5.06521	4.33269	4.95418	4.08597	4.64606	4.39779	4.14321	4.57979	4.09168	4.09168	5.57085	6.09168	4.21722	6.02457	4.80218	3.21722	2.63225	2.99482	3.73179	2.63225	3.99482	4.63225	2.63225	2.63225	4.21722	4.93753	5.32257	4.81736	5.12568	3.21722	4.21722	4.53914	3.63225	4.07037	4.02457	4.40986	4.40986	3.48025	3.36922	4.31032	3.98589	5.36922	5.38714	5.11437	5.16475	5.26273	5.10474	5.73588	5.09857	5.92406	5.00863	5.82216	5.09986	5.86311	5.35472	5.60473	4.6253	5.48025	4.92771	5.38933	5.21722	5.7042	4.48025	4.21722	4.74773	4.34932	4.7066	4.71026	5.53088	5.78947	5.55538	5.79498	4.17874	4.96445	4.93711	4.04729	4.37333	4.57979	4.42075	4.43961	4.61314	5.43653	5.38714	5.21286	5.60953	5.26136	5.25116	5.33946	5.97621	4.86798	5.09816	5.35838	5.86798	5.03767	5.73805	4.91302	5.69365	5.56271	5.2447	5.21722	4.55825	4.60953	4.45822	4.43961	5.07971	3.63225	4.48025	5.06521	4.80218	4.21722	3.73179	4.21722	2.63225	4.16831	4.21722	2.63225	4.95418	4.21722	4.21722	1.63225	4.99482	3.63225	3.21722	3.21722	3.80218	4.21722	4.92771	4.70264	4.43961	3.76976	3.45822	4.21722	3.48025	5.21722	2.63225	4.66467	4.66467	4.40986
CREB3	2.21722	2.21722	4.21722	3.63225	3.21722	4.21722	1.89529	2.99482	3.53914	2.99482	3.21722	4.21722	2.89529	4.53914	2.40986	3.21722	4.21722	3.73179	3.36922	4.02457	3.40986	4.06521	2.89529	3.63225	3.63225	2.99482	3.76655	3.42367	3.58645	4.04729	3.52534	3.9721	3.89005	4.31343	4.15832	4.33751	4.18747	4.21722	4.1501	3.80218	4.0611	4.03279	3.00571	3.83019	3.71026	2.99482	3.7825	3.55425	3.91856	3.74078	3.61715	3.91765	3.83343	4.10174	3.56155	3.45168	3.79145	3.59573	3.80218	3.71026	3.63225	4.57979	3.82789	3.57979	4.0709	3.21722	3.75155	3.21722	3.70264	4.06025	4.45366	4.34275	4.10571	4.18463	4.21722	3.48025	3.81988	4.48025	3.63225	3.69784	3.46998	3.65331	3.65922	3.09168	4.00863	3.80218	3.38714	2.18159	1.40986	4.21722	4.21722	3.89529	3.40986	1.21722	3.74328	3.32825	1.89529	5.21722	3.99482	3.53914	4.70264	4.80218	2.89529	3.21722	2.89529	3.80218	4.21722	3.40986	2.63225	2.75778	3.04729	3.95418	4.09168	2.89529	3.21722	3.48025	3.63225	4.21722	3.63225	2.63225	2.21722	4.13485	4.26302	4.24709	4.07971	4.24321	4.42532	3.74515	4.01791	5.38714	3.87618	3.63225	4.25057	4.36922	4.21722	2.21722	0.757784	3.48025	3.63225	4.63225	3.94158	3.42367	3.89529	4.35472	4.31675	3.80218	3.71972	3.95418	4.21722	3.21722	4.57979	3.21722	4.80218	2.63225	4.21722	2.99482	4.95418	2.99482	4.21722	2.63225	4.21722	3.21722	3.57188	3.21722	3.30602	3.395	1.63225	4.21722	3.21722	4.11768	4.30741	2.80218	3.40986	4.21722	2.89529	3.50672	4.01076	3.36922	3.73179	4.18684	4.35592	4.1103	4.08156	3.98275	4.31607	3.92348	4.26414	3.6867	4.22324	3.67665	3.95757	4.29739	3.72169	3.8387	3.53272	4.07971	4.01608	4.43961	4.26028	4.21722	3.63225	3.85465	4.09348	4.32413	3.92176	4.01867	3.75936	3.29665	3.79498	4.46114	4.1103	4.12975	3.88859	4.1754	3.99482	4.17282	4.66788	3.29122	4.08186	3.63225	4.1641	3.60953	3.78303	4.40986	4.15076	3.8387	3.61775	3.6034	4.00455	3.68188	3.83255	3.60054	3.84171	4.01558	3.87391	3.8387	4.15646	4.39779	3.12411	4.21722	3.36922	3.07971	3.43961	3.48025	3.48025	3.80218	2.89529	1.40986	3.21722	2.63225	3.76976	2.21722	2.63225	3.63225	4.21722	4.21722	4.21722	4.21722	3.21722	3.21722	4.21722	3.21722	4.04729	0.757784	3.48025	3.43961	3.89529	3.21722	3.99482	1.89529	2.21722	4.21722	2.34275	3.56514	3.40986
LRRC41	4.21722	3.80218	4.53914	3.63225	5.09168	4.63225	3.48025	3.86929	4.80218	4.40986	3.95418	4.21722	4.21722	4.21722	3.99482	4.80218	4.21722	4.57979	4.21722	4.38714	4.21722	4.35472	2.89529	4.63225	4.21722	4.21722	3.90406	2.8387	3.88018	3.04729	3.8249	3.60953	3.66328	3.81867	4.15832	4.33751	4.06194	4.21722	3.92771	4.48025	4.17974	3.82129	4.34275	3.29968	4.79145	4.40986	4.88203	4.42872	4.77455	3.67665	4.43961	4.21722	4.61304	3.32413	4.89529	3.71471	4.75603	3.35472	4.77459	3.71026	4.77664	2.99482	4.74312	4.21722	4.60079	3.70264	2.7218	2.63225	3.80218	2.5559	3.02739	3.34275	2.85294	2.7325	2.78658	3.78281	3.01692	3.63225	2.99998	4.54584	3.12206	4.17415	2.88161	4.43961	3.00863	3.93342	5.53914	6.93113	7.43223	4.21722	4.43961	4.21722	4.28433	4.91765	4.30128	5.03279	4.48025	4.21722	4.99482	3.38714	5.70264	3.95418	4.48025	4.53914	3.48025	4.21722	6.02457	3.99482	4.21722	5.80218	5.90527	5.88018	5.46514	2.89529	4.80218	5.06521	5.21722	3.89529	2.63225	3.63225	4.53914	5.33649	4.21722	5.50864	4.45822	5.62568	5.64464	4.34554	4.121	3.80218	4.13921	4.43961	5.62591	4.95418	4.48025	4.21722	4.34275	3.89529	3.63225	3.95418	4.33751	3.60424	3.48025	1.89529	4.1103	3.95418	4.43961	3.36922	3.76976	3.21722	3.86929	3.21722	3.21722	4.21722	3.99482	4.21722	3.63225	3.99482	3.63225	4.21722	2.63225	4.80218	5.72942	6.09763	5.77521	5.75815	4.95418	3.21722	4.53914	3.48025	4.62057	4.38714	4.40986	4.57979	5.06521	3.21722	4.31032	4.36922	4.69937	4.65462	4.59878	3.73179	4.60424	3.70264	4.72872	4.25469	4.82191	4.56117	5.18979	3.80218	5.74446	4.37333	5.69784	4.13149	4.69499	4.07971	4.61235	3.95418	4.69638	4.57336	4.34846	3.95418	4.58198	4.7647	4.32031	4.57979	5.45579	5.35966	4.99662	4.01368	4.40986	4.03664	3.95418	4.73179	4.07283	4.0308	4.98275	4.21722	4.30087	4.71972	4.1183	4.60953	4.54403	5.18245	2.80681	4.35808	3.03279	3.5132	3.93055	4.23157	2.83255	4.08597	2.95418	4.27862	4.79651	4.27166	4.46279	3.63225	4.46514	4.1501	4.29522	5.00571	2.95418	4.21722	5.21722	5.12411	4.48025	4.21722	4.53914	4.21722	4.21722	3.21722	2.63225	3.63225	3.63225	4.48025	4.43961	4.21722	1.63225	3.21722	4.21722	3.43961	5.36922	5.28135	4.70264	4.71972	4.48025	3.75778	3.40986	2.89529	4.21722	3.63225	3.92771	3.75778	3.99482
VAT1	3.21722	2.80218	2.21722	2.63225	3.21722	3.63225	2.89529	3.86929	2.80218	2.40986	3.63225	4.21722	3.48025	3.80218	1.40986	4.21722	4.21722	2.73179	1.04729	4.38714	3.73179	3.21722	3.48025	3.21722	5.63225	3.99482	3.50352	3.6867	3.09168	2.63225	3.63225	3.46514	3.01558	3.75155	3.32825	3.86358	3.5094	4.57085	3.66467	3.59573	2.93181	3.96568	3.28135	3.83019	3.49795	4.31675	3.52263	4.29122	3.2747	3.12411	3.19704	3.38714	3.44561	3.97621	3.64785	4.29968	3.60188	3.06521	3.61576	4.10618	3.33852	3.40986	3.33775	3.73179	3.44065	3.70264	2.52916	3.43961	4.59573	2.5559	2.61235	3.07971	2.54628	2.55126	2.65534	3.09692	2.95418	3.48025	2.53604	4.11288	3.24759	3.98773	3.07426	4.63225	3.07136	4.53914	3.74078	4.61455	4.8249	1.89529	2.95418	2.89529	2.63225	3.53914	3.61775	3.2738	1.89529	3.21722	2.99482	3.38714	3.48025	1.63225	1.89529	2.80218	3.48025	2.21722	0.40986	3.40986	3.04729	2.75778	1.04729	3.50672	2.63225	1.89529	3.21722	2.89529	2.63225	1.89529	4.63225	1.63225	4.21722	2.42173	3.43294	2.75929	3.34275	3.56514	3.21722	2.59831	2.96346	3.21722	3.42872	1.63225	2.92865	3.63225	2.89529	3.21722	1.75778	1.89529	2.63225	3.95418	3.01558	3.21722	2.31032	2.70264	3.40986	2.21722	2.80218	2.36922	2.63225	1.63225	3.21722	3.21722	3.21722	4.21722	3.40986	2.99482	2.63225	3.73179	3.21722	2.63225	2.63225	3.21722	4.11937	3.74268	4.06011	4.30885	4.21722	2.21722	4.21722	2.31032	2.72245	2.21722	1.40986	2.99482	3.48025	2.63225	2.89529	3.54979	3.19413	3.43961	2.84135	2.73179	3.17974	3.06521	3.03186	3.13921	3.05324	3.21722	2.79208	2.67665	3.73856	3.25786	3.85704	4.00863	2.46233	3.07971	3.13592	2.95418	2.81668	3.03279	2.14683	2.36922	2.41971	2.97621	3.16277	2.89529	2.93891	2.29665	3.36058	1.55425	2.21722	3.45168	2.63225	2.89529	2.99482	2.87326	2.48025	3.13921	2.57739	3.80218	3.39676	4.64348	2.6565	4.28433	2.08619	3.17974	2.52756	2.46589	2.78499	3.89529	2.75009	3.60054	2.58645	2.69365	3.99765	3.97621	3.5715	4.11768	2.38714	2.75778	3.04729	3.07971	2.63225	2.89529	4.21722	2.80218	3.48025	2.99482	3.53914	4.21722	3.01076	3.21722	3.63225	4.21722	2.63225	3.48025	2.63225	4.21722	2.63225	3.21722	4.21722	2.21722	2.63225	3.92771	2.48025	2.95418	2.31032	3.45822	3.21722	1.89529	3.80218	3.63225	3.34275	3.56514	1.40986
SEMA3C	3.21722	4.21722	2.21722	2.63225	3.21722	3.95418	3.89529	3.86929	3.53914	3.40986	3.63225	3.63225	2.89529	3.21722	2.99482	3.21722	4.21722	3.86929	3.36922	3.53914	3.99482	3.21722	3.48025	4.43961	4.21722	3.99482	3.71764	4.7647	3.80218	4.80218	3.91236	5.09986	4.31814	5.40363	4.18807	6.18551	4.46049	5.47355	4.59067	6.08511	4.32413	5.76318	4.24964	5.45168	3.88187	3.73179	3.5601	4.13921	3.9958	4.12411	4.02457	3.80218	3.95839	4.97621	3.95669	4.58918	3.62623	4.53914	3.91765	4.26968	4.04254	4.73179	3.74727	5.05372	4.21722	4.89529	4.81867	5.02457	6.14321	4.26596	4.51924	5.61576	4.82191	4.46646	4.5668	4.63945	4.77521	6.26452	3.99998	6.2088	4.46998	5.89794	5.02845	5.76154	4.89181	6.39854	3.91765	1.44463	2.99482	4.21722	3.43961	3.48025	3.40986	4.02457	3.99962	3.70264	3.48025	4.53914	3.40986	1.80218	2.89529	2.63225	3.48025	3.53914	3.48025	3.80218	3.21722	3.99482	2.63225	3.07971	3.04729	3.74773	3.63225	2.89529	3.21722	4.48025	2.63225	1.89529	2.63225	3.21722	3.21722	3.53539	4.07037	3.77578	3.75778	3.07971	2.75155	3.31451	3.78658	3.80218	3.13921	3.63225	3.29122	4.04729	3.48025	2.21722	3.07971	4.48025	3.63225	4.21722	3.39409	3.6867	3.76976	4.48025	3.57979	4.63225	3.95418	3.50672	3.48025	4.43961	4.21722	3.21722	3.21722	2.63225	3.73179	3.73179	2.63225	4.21722	3.63225	2.63225	2.63225	3.21722	3.395	3.63225	3.74773	3.4763	4.80218	2.21722	4.02457	2.89529	3.84798	3.21722	3.99482	1.40986	3.48025	3.85465	3.48025	3.85465	3.36922	3.49023	3.42631	3.99482	3.86255	3.80218	3.84585	3.66973	4.32072	3.6867	4.05782	3.53914	3.83019	4.48025	4.03888	4.29814	4.0946	3.56514	3.92221	3.43961	4.28135	2.89529	3.52534	3.95418	3.95813	3.47097	3.36922	3.37333	3.13921	3.57676	3.64298	3.36161	3.40986	4.03664	3.54979	3.54736	3.40986	3.87326	3.89529	4.29122	3.64298	3.53914	3.14596	3.46514	2.83707	2.99482	5.076	4.0611	3.80218	3.5132	3.91709	3.99962	2.91055	3.15308	3.79212	3.50101	4.14767	4.16063	3.31774	3.63225	3.86107	3.45822	4.57085	3.75778	3.43961	3.48025	2.89529	4.02457	2.89529	2.40986	3.53914	2.63225	4.16831	5.21722	4.21722	2.63225	4.21722	4.70264	2.63225	3.99482	3.21722	4.21722	3.21722	4.33269	3.04729	3.07971	3.48025	2.63225	3.63225	4.07971	3.86929	4.48025	2.21722	3.63225	3.75778	3.75778	2.40986
CIB2	2.21722	3.21722	3.21722	2.63225	4.21722	3.95418	1.89529	3.40986	2.80218	3.73179	3.63225	3.63225	2.89529	3.80218	4.40986	3.21722	4.21722	3.40986	3.04729	1.21722	2.40986	3.21722	1.89529	1.63225	1.63225	2.99482	3.38323	3.42367	3.84171	2.85465	3.40986	3.21722	3.78112	3.8828	3.43134	3.86358	3.46049	3.74773	3.28135	3.89529	3.6867	3.57336	3.21722	3.71471	3.34985	2.73179	3.59663	2.77664	3.52263	3.02457	3.25674	1.21722	3.55797	3.51678	3.58118	3.58918	3.87511	3.70264	3.59067	3.16277	3.74188	2.40986	3.58045	3.73179	3.44065	2.89529	3.21009	3.21722	2.70264	3.02102	2.27532	2.75778	3.181	3.235	3.26302	3.61775	3.4847	3.63225	3.26302	3.49139	3.36307	3.83019	3.48929	3.33269	3.04034	2.40986	3.53914	0.859663	1.8249	2.89529	2.63225	1.89529	2.8249	3.53914	3.09692	3.52756	3.48025	2.21722	2.40986	3.38714	1.89529	3.95418	1.89529	2.80218	1.89529	3.80218	3.57979	3.40986	3.85465	3.92771	1.04729	3.63225	3.33269	3.89529	4.21722	3.48025	2.63225	3.89529	2.63225	3.21722	3.21722	3.21892	3.43294	3.43529	2.92771	3.19074	2.52916	3.18327	3.35048	2.21722	3.13921	3.63225	3.2751	3.63225	3.89529	3.80218	2.75778	3.89529	3.63225	3.21722	3.94158	3.10174	3.48025	3.06521	3.21722	3.43961	3.53914	3.50672	3.76976	3.21722	4.1103	4.21722	3.21722	2.63225	4.21722	2.99482	2.63225	3.73179	3.95418	3.63225	3.63225	3.21722	3.77833	3.54786	3.71567	3.16912	3.21722	2.21722	1.21722	2.63225	3.16991	4.02457	4.21722	3.73179	3.89529	4.95418	2.63225	1.78426	3.36922	3.67665	3.61896	3.57979	3.50167	3.35472	3.43522	3.29122	3.56514	3.10174	3.48627	3.53914	3.45168	3.08793	3.51887	3.56117	3.72536	3.92771	3.47033	2.63225	3.45822	3.2738	3.28433	3.50672	3.15667	3.16063	3.16277	3.64252	3.57415	4.04388	3.47305	2.87618	3.65779	3.45168	3.63225	3.48025	3.8249	3.17282	2.63225	2.77664	3.21722	3.53914	2.9507	3.53914	2.85813	2.63225	3.30277	3.17974	3.03279	3.05086	2.82398	3.12795	3.05494	3.15308	3.10799	2.50101	3.64071	3.42367	3.39866	3.48025	3.02457	2.92771	3.04729	3.34275	4.33269	3.89529	4.21722	2.21722	4.21722	3.40986	3.53914	2.63225	2.48025	4.21722	2.63225	2.63225	2.63225	1.89529	2.63225	3.99482	1.63225	3.21722	3.21722	2.63225	2.63225	3.75778	3.21722	3.95418	3.89529	3.84525	4.31675	2.89529	3.21722	2.63225	3.56514	3.75778	2.99482
CHERP	3.80218	3.21722	2.21722	4.21722	2.63225	4.63225	3.48025	3.73179	4.02457	4.40986	3.21722	4.21722	1.89529	2.21722	3.73179	3.21722	4.21722	2.73179	3.04729	4.21722	3.99482	3.70264	3.89529	3.21722	4.43961	4.73179	4.69255	4.10174	4.24696	4.21722	4.65779	4.26161	4.7234	3.8828	4.38071	3.94158	4.73179	3.36922	4.64043	3.35472	4.35808	3.82129	4.53914	4.45168	3.79861	4.21722	4.04289	4.05675	4.10125	3.67665	3.91765	2.53914	3.90709	3.6867	4.04415	2.93711	4.12197	3.48025	3.89733	4.16277	3.99904	4.21722	3.86657	3.99482	3.67198	3.89529	4.17393	4.09168	3.59573	4.02102	4.23684	3.92771	4.19317	4.17729	3.62057	4.06521	3.80218	3.31032	4.32191	3.37591	4.18619	4.25904	3.88161	3.21722	4.11669	4.1103	5.55707	5.53209	5.37949	3.89529	4.43961	3.89529	4.68288	3.80218	4.52756	4.89529	3.89529	3.80218	4.21722	3.67665	3.89529	4.43961	2.89529	4.53914	1.89529	4.80218	4.49732	4.57979	3.63225	4.45822	4.36922	4.63225	3.71972	4.21722	4.21722	4.21722	5.21722	3.89529	4.21722	3.95418	2.21722	4.55709	3.65534	4.39316	3.66467	4.84525	4.28997	4.1485	4.21722	2.21722	3.96929	1.63225	4.58727	4.50672	3.89529	2.21722	4.66467	4.21722	4.09168	3.21722	4.73805	3.97621	4.31032	4.06521	4.73179	4.53914	4.02457	4.21722	4.39779	4.63225	4.80218	4.80218	3.21722	2.63225	4.40986	3.40986	4.63225	2.99482	3.95418	2.63225	3.63225	5.21722	5.15684	4.94101	4.93342	4.84107	3.21722	5.02457	4.53914	3.89529	4.16991	3.38714	3.99482	4.99482	4.21722	3.63225	3.48025	4.26968	3.96786	4.21722	4.10724	3.73179	4.09168	4.35472	4.37228	3.82727	4.55574	4.37476	4.19287	3.86107	4.12975	3.67289	4.49139	4.04034	4.53272	3.92771	4.38494	2.95418	4.38227	3.89529	3.99482	4.47355	4.25621	4.34967	4.21722	3.89529	4.36161	4.82914	4.21722	4.09857	3.80218	3.71471	3.88859	3.94591	4.34846	4.34275	3.76976	3.87618	4.46401	3.95418	4.44951	3.60953	4.02573	4.07283	4.28074	3.78979	4.15832	4.53628	4.21722	4.18807	3.66263	4.21722	4.46514	4.64785	4.03664	3.32413	4.28973	4.21722	3.60953	4.28135	3.50672	4.21722	4.21722	1.89529	4.70264	3.80218	2.89529	3.99482	4.21722	4.21722	4.31032	3.80218	2.63225	4.63225	2.63225	4.89529	3.95418	4.57979	3.21722	3.21722	4.80218	3.21722	4.21722	3.92771	4.35472	4.53914	4.21722	4.1501	3.99482	2.89529	3.80218	4.95418	3.34275	4.34275	3.99482
HYOU1	3.21722	4.02457	2.21722	3.63225	3.21722	3.21722	3.48025	3.40986	2.80218	2.99482	2.63225	4.21722	2.89529	2.21722	3.40986	4.21722	4.21722	3.40986	3.63225	4.53914	3.99482	3.89529	2.89529	3.63225	3.21722	3.73179	4.25198	4.04034	4.33269	4.13475	4.43961	4.26161	4.06289	3.16659	4.55064	3.86358	4.27493	4.43961	4.11534	4.14321	3.78979	3.48025	4.07971	3.71471	4.08291	3.86929	4.14507	3.29122	4.2289	4.26161	4.05852	4.38714	3.95839	2.8387	4.08597	4.52207	3.90527	3.48025	4.18405	3.78426	4.21722	2.40986	4.01169	4.1103	4.24622	3.70264	4.24537	3.63225	3.21722	4.19725	4.21722	4.21722	4.21722	4.00552	4.121	4.43134	4.20379	3.76976	4.121	4.25038	3.98455	4.08395	4.18973	3.71972	3.94304	3.40986	2.53914	3.31909	3.28433	3.48025	2.95418	3.48025	2.8249	2.21722	3.78281	3.43134	2.89529	2.21722	4.21722	4.21722	2.89529	3.63225	3.48025	2.80218	3.48025	2.21722	2.99482	3.99482	3.85465	3.07971	3.36922	2.04729	4.02457	3.89529	3.21722	1.89529	2.63225	4.48025	3.63225	2.63225	2.21722	3.65087	3.35048	3.4661	3.21722	3.82817	4.31343	4.07635	4.16991	4.53914	3.96929	4.21722	3.48586	3.36922	1.89529	3.80218	2.75778	4.70264	3.95418	4.21722	3.60054	4.10174	2.31032	3.48025	4.40986	3.43961	3.71972	3.50672	3.63225	2.63225	3.73179	3.21722	3.21722	2.63225	2.40986	2.99482	2.63225	3.73179	3.95418	2.63225	4.63225	5.21722	4.80218	5.03701	4.85465	5.19337	4.63225	3.80218	4.02457	2.63225	3.90688	3.21722	1.40986	3.73179	2.89529	2.63225	2.31032	3.26968	2.88379	3.49023	3.49343	3.57979	3.35808	3.80218	4.16513	3.42872	4.26414	3.60424	4.21117	3.46514	3.56271	3.89529	3.2828	3.42367	3.84084	3.07971	4.03862	2.95418	4.21722	4.32825	4.73179	3.63225	4.02739	4.56117	3.46233	3.73179	3.63225	3.73722	3.50868	3.82727	4.49732	3.83019	4.21722	3.48025	3.40986	3.49475	4.01076	3.77664	3.95848	3.63225	4.30978	3.30468	3.96878	3.40986	4.18911	4.10174	3.57336	3.76846	3.61753	3.43134	3.91055	3.50101	3.50262	5.5763	4.12975	3.60424	4.28973	4.11768	3.91765	3.07971	2.85465	3.07971	4.21722	3.48025	2.89529	3.80218	3.48025	2.40986	2.80218	2.63225	3.01076	3.80218	2.63225	3.63225	2.63225	3.89529	1.63225	4.40986	2.63225	3.21722	3.21722	4.09168	3.36922	3.75778	1.89529	3.21722	2.89529	2.92771	3.40986	4.48025	4.21722	3.63225	2.75778	3.56514	3.73179
IPO8	3.80218	3.80218	3.80218	2.63225	3.95418	3.95418	4.48025	3.57979	1.21722	4.21722	3.21722	4.21722	3.89529	3.80218	3.73179	4.21722	4.21722	3.86929	4.04729	4.67665	3.40986	3.70264	3.48025	4.43961	3.21722	4.40986	4.41425	3.10174	4.05852	3.50672	4.55282	3.21722	4.43062	4.11412	4.24578	4.01558	4.5094	3.74773	4.43021	3.89529	4.78979	4.21722	4.28135	3.58918	4.58334	4.65779	4.44463	4.13921	4.65841	3.80218	4.57085	4.30468	4.47233	4.42367	4.50615	4.65331	4.49685	3.89529	4.60953	3.98589	4.40669	4.21722	4.62174	4.1103	4.47781	4.89529	3.86476	3.95418	3.70264	3.85252	3.98159	4.07971	4.16872	4.02201	4.121	3.78281	4.12054	4.11768	3.98184	3.79095	4.05494	3.83019	3.48929	3.21722	3.72623	3.21722	3.02457	3.44463	2.8249	1.89529	4.09168	4.89529	2.99482	3.21722	3.48025	3.48025	3.89529	3.80218	1.40986	4.53914	4.48025	3.21722	3.48025	3.53914	1.89529	2.21722	4.21722	3.73179	3.36922	3.92771	3.36922	3.36922	3.53914	2.89529	4.21722	4.21722	2.63225	2.89529	2.63225	1.63225	2.21722	3.55709	3.72245	3.48627	4.07971	3.86212	3.35923	3.74515	3.96346	2.21722	2.96929	4.21722	3.74188	3.63225	1.89529	4.21722	3.92771	3.89529	4.09168	4.63225	4.01558	4.10174	4.31032	4.21722	2.99482	4.21722	2.63225	4.50672	4.48025	3.63225	3.86929	3.21722	3.21722	4.21722	4.21722	4.40986	4.63225	4.21722	2.63225	2.63225	3.63225	3.21722	3.66152	3.59909	3.64933	4.0144	3.95418	3.21722	3.53914	3.89529	3.84798	3.67665	2.99482	3.73179	4.70264	3.85465	3.48025	3.78426	4.3274	4.24696	3.84135	3.73179	3.9205	4.14321	3.93564	3.36161	3.67339	3.8387	3.85551	3.02457	3.58918	4.04213	3.87841	4.2447	4.0946	4.21722	3.74164	2.21722	3.78753	3.82129	3.63225	3.74773	4.04976	3.90909	3.54979	4.04213	3.98424	4.21722	3.95848	3.36161	3.49732	3.29968	3.59161	3.99482	3.40986	3.92771	3.21722	3.55425	3.93249	3.88018	3.71254	3.91765	3.82643	3.28433	3.62294	3.45537	3.40625	3.6034	3.88057	3.70264	3.91055	3.39409	3.56299	3.50101	3.66581	3.60424	3.52419	4.39779	4.30468	4.00571	3.85465	3.92771	2.95418	4.21722	4.70264	2.80218	1.89529	3.99482	4.38714	4.21722	4.26452	3.21722	2.63225	4.21722	4.21722	3.89529	1.63225	4.40986	2.63225	3.21722	4.80218	3.43961	4.36922	4.34275	4.48025	2.63225	4.11768	3.45822	2.73179	2.89529	4.21722	2.63225	3.34275	3.34275	2.40986
IPO7	2.21722	3.21722	3.21722	3.63225	4.43961	3.63225	3.89529	3.86929	4.80218	2.40986	3.63225	3.63225	2.89529	3.21722	3.99482	3.21722	4.21722	3.73179	4.74773	4.21722	3.73179	4.70264	2.89529	4.21722	3.63225	4.21722	4.47437	3.42367	3.91765	4.43961	3.77909	3.21722	4.01558	3.9442	3.61775	4.08597	4.24636	3.85465	3.92771	3.48025	4.10174	4.15832	3.80218	4.37768	4.19568	3.57979	4.36216	4.49285	4.2347	3.38714	4.29522	4.02457	4.17447	3.8387	4.44854	4.37768	4.40484	4.53914	4.416	3.54979	3.93891	2.40986	4.504	4.40986	4.23902	4.06521	4.51188	4.09168	4.65017	4.54013	4.40243	4.75778	4.25255	4.22436	4.43294	4.03279	4.38119	4.11768	4.62057	4.18327	4.63991	4.65331	4.21722	4.53914	4.41159	4.31675	3.80218	4.21722	4.21722	3.89529	4.21722	3.48025	3.63225	3.80218	4.2738	4.21722	3.48025	4.21722	2.99482	3.02457	3.48025	3.95418	3.89529	4.02457	4.21722	3.21722	4.1103	4.86929	4.74773	4.21722	4.85465	4.90527	4.02457	3.89529	3.21722	1.89529	2.63225	3.89529	3.63225	1.63225	3.21722	3.95043	4.121	4.00984	4.1501	4.75778	4.7855	3.69784	3.72245	4.53914	1.96929	4.21722	4.09398	3.04729	3.48025	4.80218	4.56514	3.48025	3.21722	4.63225	3.78112	3.7647	3.63225	3.48025	3.99482	2.95418	4.49023	2.63225	3.48025	3.21722	3.40986	3.21722	4.21722	4.21722	4.21722	3.99482	2.63225	2.99482	3.63225	4.63225	4.21722	3.21722	4.4564	4.51267	3.94038	4.53441	4.21722	3.80218	4.53914	3.63225	3.58495	3.21722	4.73179	4.21722	3.89529	3.04729	4.11768	3.71026	4.36922	3.95418	3.92476	3.57979	4.16063	3.21722	3.63225	3.66973	3.88331	3.32413	3.54517	3.38714	3.56271	3.73179	3.49139	4.04034	4.04729	2.34275	3.59725	3.95418	3.45822	4.15832	4.40986	3.36922	4.38494	4.29814	4.21722	3.84282	4.41775	4.04388	4.21722	2.96929	4.26784	3.71471	3.46233	4.54736	3.28433	3.92771	4.16831	3.87618	3.56052	4.27611	3.44209	4.26161	3.8157	4.07283	4.17962	4.21722	3.82129	4.05086	4.09899	3.99962	3.52061	3.50101	4.06688	4.01558	4.39279	4.72623	3.42466	4.21722	4.7718	3.66467	4.63225	4.84525	4.53914	5.35472	5.21722	5.02457	4.21722	2.40986	4.02457	4.95418	4.55825	4.53914	3.63225	4.95418	3.63225	1.89529	4.43961	4.21722	2.63225	4.80218	4.21722	4.33269	4.21722	4.07971	4.21722	3.95418	3.89529	3.21722	3.73179	3.89529	4.80218	2.63225	4.34275	4.45822	4.21722
ZNRD2	2.21722	2.80218	3.80218	3.63225	2.63225	3.21722	1.89529	3.40986	3.53914	2.99482	3.95418	3.63225	3.89529	3.21722	3.40986	3.21722	4.21722	3.86929	2.63225	1.21722	2.99482	2.48025	2.89529	3.63225	2.63225	2.40986	3.18159	3.90909	3.27611	3.63225	3.28433	3.12411	3.31814	3.60716	3.21722	3.50101	3.40986	3.50672	2.21722	3.48025	3.57567	3.38071	3.34275	3.29968	3.4258	2.73179	3.68409	3.29122	3.70097	2.67665	3.69115	2.80218	3.62698	2.8387	3.36041	3.29968	3.43961	3.21722	3.60327	2.92176	3.63225	3.40986	3.59895	2.99482	3.46553	3.48025	4.24537	2.63225	3.70264	4.25151	3.88537	3.75778	4.13124	4.21004	3.84798	4.48025	4.40484	3.31032	4.45942	3.92023	4.75009	4.03664	4.48929	3.80218	4.39942	3.57979	3.46514	3.38323	3.8249	2.89529	2.63225	2.89529	3.52534	3.53914	3.2738	3.78281	1.89529	4.80218	3.73179	3.67665	1.89529	3.21722	2.89529	4.21722	4.48025	2.21722	3.21722	3.73179	4.50672	3.75778	4.04729	4.04729	3.88018	2.89529	4.80218	3.48025	2.63225	1.89529	2.63225	2.63225	2.21722	3.63055	3.43294	3.61097	3.84525	3.95942	4.33651	3.54584	3.84798	2.21722	2.96929	1.63225	3.89739	3.85465	4.89529	2.21722	3.75778	3.89529	3.63225	4.21722	2.86358	2.6867	2.63225	3.35472	2.99482	3.63225	3.63225	2.04729	3.31032	3.21722	3.21722	3.21722	3.21722	4.21722	3.40986	2.40986	4.21722	4.40986	2.63225	3.63225	4.21722	4.21722	3.41576	3.87326	3.63225	3.81004	3.95418	3.21722	2.21722	3.11768	3.65534	3.67665	2.99482	2.40986	3.89529	3.04729	3.76976	3.36922	3.19413	3.53914	3.37977	3.21722	3.10174	3.06521	3.39959	2.87618	3.52717	3.42367	3.7342	3.21722	3.56271	3.67289	3.51887	3.32413	3.66396	3.92771	3.51924	2.95418	3.63225	3.15832	3.8249	3.69115	3.67125	3.16063	3.36922	3.64252	3.36161	3.91556	3.28041	3.42872	3.65779	2.93711	3.41652	3.61149	3.52534	3.56514	3.48025	2.96929	4.06999	3.21722	3.70016	3.30468	3.72689	3.40986	4.11137	2.8387	3.80218	3.68829	4.11873	3.30128	3.83255	3.01558	3.90838	3.86358	3.50826	3.7647	4.06025	3.48025	3.9721	3.45822	3.50672	3.75778	2.95418	3.48025	4.21722	3.80218	3.48025	3.40986	2.21722	2.63225	3.48025	3.21722	3.63225	3.63225	2.63225	2.89529	2.63225	4.73179	3.21722	3.21722	4.80218	3.63225	3.04729	2.34275	3.21722	3.95418	4.21722	3.84525	2.99482	1.89529	2.21722	3.63225	4.66467	4.07971	2.99482
RNASEH2A	2.21722	3.21722	3.21722	2.63225	3.95418	2.63225	1.89529	2.40986	2.21722	2.99482	1.63225	2.63225	1.89529	2.21722	2.40986	3.21722	4.21722	2.73179	3.36922	3.21722	2.99482	1.89529	1.89529	1.63225	1.63225	3.40986	3.98895	2.10174	3.58645	3.85465	4.1103	3.12411	3.7234	3.68116	3.89529	3.15308	4.6469	3.04729	3.56514	2.89529	3.57567	3.03279	4.21722	2.93711	3.94775	3.57979	4.21722	2.96929	4.2289	3.12411	4.03597	1.80218	3.95207	3.32413	4.21722	3.29968	4.01538	3.06521	3.85582	3.92176	4.16568	3.40986	3.96254	3.73179	3.97887	3.21722	4.39737	4.09168	3.06521	4.13563	4.38494	3.07971	4.35363	4.21363	3.78658	4.57336	4.36922	3.63225	4.21722	3.43481	4.05494	3.12975	3.84685	3.43961	4.32413	3.57979	3.53914	3.81386	3.99482	1.89529	3.21722	1.89529	3.40986	1.21722	2.82129	3.78281	2.89529	3.21722	2.99482	1.80218	1.89529	2.63225	2.89529	2.80218	3.89529	2.21722	2.73179	3.73179	3.04729	2.34275	2.04729	3.21722	1.63225	1.89529	3.21722	2.89529	2.63225	2.89529	2.63225	2.63225	2.21722	2.51336	2.43294	2.8862	1.75778	3.48025	3.21722	2.87841	2.72245	2.21722	2.96929	3.21722	2.7301	1.04729	2.89529	2.21722	3.34275	1.89529	2.63225	1.63225	3.15308	3.42367	2.31032	3.06521	1.40986	3.43961	2.95418	3.21722	3.11768	2.63225	3.57979	3.21722	3.21722	2.63225	2.40986	1.40986	2.63225	1.40986	2.63225	2.63225	2.63225	3.21722	2.24067	1.98018	2.40986	2.37394	3.95418	2.21722	1.21722	2.89529	2.72245	3.02457	2.40986	2.40986	1.89529	2.36922	1.89529	1.04729	3.44939	3.63225	3.49343	3.40986	3.32413	2.48025	2.75009	3.05675	2.99879	2.6867	2.94571	2.67665	2.39279	2.67289	3.21722	2.8387	2.84084	0.757784	3.13592	3.21722	2.63225	2.15832	2.8249	2.63225	2.93428	1.8387	1.78426	3.70264	3.75936	3.91556	3.54344	1.55425	1.40986	3.45168	2.04729	2.54736	2.63225	2.49475	2.89529	2.29122	4.19552	2.21722	4.39676	3.02457	3.28877	2.63225	3.40405	1.93181	3.55064	3.84441	3.94389	2.89529	3.24759	1.69365	3.62094	2.69365	3.26726	1.10174	4.15646	2.63225	3.12411	3.75778	2.36922	0.757784	2.63225	1.89529	1.89529	2.80218	2.89529	1.40986	1.21722	3.63225	3.48025	3.80218	2.63225	2.63225	2.63225	2.89529	3.21722	3.40986	3.21722	3.21722	3.21722	3.63225	2.04729	3.07971	1.89529	2.95418	2.89529	3.34275	2.99482	1.89529	2.21722	2.63225	2.75778	2.34275	2.99482
DCTN2	2.21722	4.38714	2.21722	3.63225	2.63225	4.43961	3.48025	3.57979	3.53914	3.73179	4.43961	2.63225	4.21722	3.21722	3.73179	4.21722	5.21722	4.1103	4.04729	4.38714	3.73179	4.48025	3.48025	4.21722	4.63225	3.73179	3.66702	3.60424	3.71972	3.36922	3.95418	3.86107	3.63225	3.81867	3.93091	3.78112	3.99482	3.95418	4.11534	3.70264	3.45537	3.89529	4.04319	3.93711	4.10618	4.31675	4.01617	3.66973	3.82929	4.12411	4.08071	4.12411	3.95523	4.97621	4.37173	4.37768	4.11768	4.35472	4.20073	3.78426	3.95418	4.21722	4.11811	4.1103	4.13432	3.21722	4.69143	4.88018	3.80218	4.83324	4.6421	4.34275	4.60213	4.2905	4.07037	4.48025	4.38119	4.11768	4.65534	4.59831	4.63991	3.93711	4.7747	3.95418	4.8387	4.45425	4.02457	3.76655	4.28433	2.89529	3.63225	3.48025	4.07283	2.21722	2.82129	3.74328	4.21722	4.53914	1.40986	2.53914	2.89529	2.63225	3.48025	2.80218	1.89529	2.21722	2.99482	2.40986	3.85465	3.75778	3.36922	2.63225	3.95418	1.89529	3.21722	4.21722	2.63225	4.21722	3.63225	2.63225	3.80218	3.37364	2.72245	3.04427	2.07971	4.21722	3.91382	3.03888	2.96346	4.53914	3.66973	1.63225	3.83279	3.36922	1.89529	2.21722	3.34275	3.89529	2.95418	3.21722	3.39409	3.21722	2.31032	3.06521	3.86929	3.21722	2.95418	3.04729	2.89529	3.63225	2.73179	3.21722	4.21722	2.63225	2.40986	1.40986	2.63225	2.40986	1.63225	3.63225	2.63225	3.21722	3.77833	3.88707	3.89815	4.06784	3.21722	3.21722	3.80218	3.31032	3.07037	1.21722	3.99482	2.99482	1.89529	3.21722	3.63225	3.04729	3.52534	3.43961	3.69696	3.57979	3.64606	2.70264	3.32559	2.77664	3.181	3.21722	3.53552	3.02457	3.42253	3.54736	3.57231	3.72623	3.04729	3.92771	3.36724	1.63225	2.92771	3.15832	2.99482	3.69115	3.15667	3.10174	3.04729	3.48025	3.42872	3.53369	3.82355	3.21722	3.57979	3.12975	2.71026	2.99482	3.14683	2.49475	2.31032	3.42872	4.17349	3.21722	4.41203	3.74078	4.19255	3.73179	4.00253	3.73917	3.80218	3.84441	4.00455	3.76318	3.24759	4.01558	3.60953	3.94158	4.26726	3.32413	4.27551	3.89529	3.80218	3.84525	4.57085	4.84525	4.33269	3.48025	2.89529	4.80218	3.89529	3.73179	4.38714	3.63225	4.11768	3.80218	4.63225	3.63225	4.95418	3.48025	1.63225	3.99482	1.63225	3.21722	3.21722	3.63225	2.04729	4.56514	4.59573	3.63225	3.11768	3.45822	3.86929	2.89529	4.53914	2.63225	3.75778	3.92771	1.40986
LAMTOR5	2.21722	3.53914	4.21722	3.63225	4.80218	4.21722	4.21722	4.31675	4.02457	2.99482	2.63225	2.63225	4.21722	2.21722	3.40986	3.21722	4.21722	2.73179	3.63225	4.21722	3.40986	4.35472	2.89529	4.95418	3.63225	4.40986	4.53209	3.7647	4.5149	3.95418	4.37949	3.74078	4.25844	4.40363	4.21722	4.60054	4.35739	3.95418	4.45822	3.98275	4.25374	4.15832	4.11534	3.58918	5.08291	4.40986	5.14507	4.13921	5.06912	4.26161	5.05291	4.91765	5.00945	3.32413	5.45919	4.52207	5.35107	4.53914	5.25364	4.36922	5.2045	3.73179	5.26433	4.31675	5.28865	2.89529	4.86929	5.09168	4.41885	5.05748	4.61235	3.92771	4.47826	4.58217	4.32911	4.85876	4.73845	4.48025	4.96346	4.62384	4.61682	4.25904	4.55538	4.71972	4.89181	4.21722	4.70907	5.5601	5.34846	3.89529	4.09168	3.48025	4.68288	2.80218	3.89529	4.38071	2.89529	3.21722	4.21722	4.46514	3.89529	3.21722	3.48025	3.53914	2.89529	2.21722	3.86929	2.99482	1.04729	3.56514	3.36922	4.13475	4.09168	4.21722	3.21722	4.48025	4.63225	3.48025	4.21722	3.21722	4.53914	4.11305	3.90688	4.05782	4.07971	4.3185	4.50898	4.21722	4.01791	4.53914	4.36161	4.21722	4.35395	4.04729	3.89529	3.80218	2.34275	3.48025	3.21722	3.63225	3.69365	4.16063	3.11768	3.35472	3.57979	2.95418	3.33269	3.21722	3.63225	4.21722	3.21722	3.21722	4.80218	2.63225	2.99482	2.99482	2.63225	3.40986	3.63225	2.63225	4.21722	4.21722	4.30885	4.44895	4.54372	4.37394	1.63225	2.21722	3.53914	3.11768	3.07037	3.91765	3.40986	3.40986	3.89529	4.13475	3.89529	3.04729	4.12258	3.9898	4.46026	3.99482	4.53914	3.80218	4.30648	3.61314	4.33177	3.97621	4.21117	3.67665	3.95757	3.40986	3.92023	3.80218	3.66396	3.34275	4.11485	3.95418	4.1501	4.03279	3.73179	3.85465	3.88537	3.8387	3.85465	4.88235	4.82727	4.91556	4.94554	3.92348	3.73179	3.83019	3.54979	3.40986	3.40986	3.56514	3.11768	3.77664	4.12841	4.33269	4.42714	3.9721	4.72689	4.07283	4.20323	3.78979	4.09692	4.11359	4.14975	4.06521	4.08889	3.27862	4.43315	3.39409	4.36241	3.90909	4.43748	4.01076	3.9721	4.07971	4.04729	4.84525	2.21722	2.89529	4.48025	3.80218	3.48025	3.99482	4.67665	4.21722	4.06521	3.80218	3.63225	2.63225	2.63225	3.48025	3.21722	4.40986	2.63225	3.21722	4.21722	4.09168	3.04729	4.34275	4.06521	3.80218	3.31032	3.92771	3.57979	3.89529	4.21722	3.63225	4.56514	3.56514	3.99482
PRDX4	3.80218	3.53914	4.21722	4.63225	4.21722	2.63225	3.89529	3.21722	2.80218	4.40986	3.21722	2.63225	4.21722	4.21722	2.99482	3.21722	4.21722	4.1103	3.63225	4.21722	3.99482	1.89529	3.48025	5.09168	3.21722	2.99482	4.35152	5.00863	4.30468	4.29522	4.25116	4.57477	3.75255	4.40363	4.38071	4.39409	3.73179	4.50672	3.92771	3.80218	3.6867	4.2738	4.64043	3.58918	4.35957	4.49732	4.18159	3.66973	4.14507	3.91765	3.96615	3.91765	4.15261	3.97621	4.34327	3.93711	4.51978	4.2876	4.15866	3.92176	4.07083	4.57979	4.17469	3.73179	4.12654	4.70264	4.60173	3.95418	5.02457	4.48767	4.23684	4.56514	4.11853	4.31077	4.07037	4.91321	4.30782	4.31032	4.40598	4.64893	4.24759	4.29968	4.34728	4.33269	4.50546	4.65779	4.0752	4.06912	4.34846	1.89529	4.21722	3.48025	3.91236	1.21722	3.85876	3.93091	3.89529	4.21722	3.73179	3.67665	4.89529	3.95418	1.89529	3.21722	1.89529	2.21722	3.40986	4.86929	4.04729	3.34275	3.04729	3.63225	3.71972	1.89529	4.80218	4.89529	3.63225	4.48025	4.21722	2.63225	4.53914	3.56781	3.58495	3.7342	3.84525	3.72126	3.52916	3.92023	3.78658	3.21722	3.77664	3.95418	3.69418	3.85465	1.89529	3.80218	4.07971	4.21722	3.21722	4.21722	4.08597	3.7647	3.11768	2.89529	3.99482	4.09168	4.15581	3.63225	3.76976	2.63225	4.21722	3.21722	3.21722	3.63225	2.99482	2.99482	2.63225	3.40986	3.63225	4.21722	4.21722	3.21722	3.57188	3.56514	3.64933	3.28648	3.21722	4.21722	3.21722	4.31032	4.07037	3.21722	2.40986	3.99482	1.89529	3.50672	3.89529	3.85465	3.63225	3.80218	3.61896	3.86929	4.21722	3.21722	3.93564	3.42872	4.09277	4.10174	4.18671	4.21722	4.628	3.40986	4.42031	3.94304	4.22786	3.56514	4.03862	2.21722	4.26028	3.57336	3.73179	3.74773	3.55095	3.6867	3.63225	3.73179	3.63225	3.7747	3.93249	4.21722	3.80218	3.93711	3.81988	3.48025	3.14683	3.87326	4.06521	3.66973	3.73609	4.09168	3.5146	4.0752	3.40782	3.8249	3.63688	4.54652	3.9484	3.72893	4.20619	3.74328	4.79191	4.69365	4.22471	4.33751	3.71471	3.8387	3.6173	3.89529	4.30468	4.28135	4.13475	4.21722	3.95418	4.89529	1.89529	3.53914	3.48025	3.40986	4.02457	4.21722	4.35472	2.21722	2.63225	3.63225	3.63225	1.89529	3.95418	1.40986	3.21722	3.21722	4.80218	3.95418	3.04729	3.34275	3.48025	2.95418	3.63225	3.56514	3.21722	2.89529	3.21722	2.63225	4.07971	4.07971	4.40986
ARL6IP5	4.80218	4.21722	5.02457	3.63225	4.43961	4.80218	4.21722	5.16475	5.12411	3.99482	4.63225	5.21722	4.70264	3.80218	2.99482	4.80218	5.80218	4.40986	4.04729	5.38714	4.73179	4.06521	3.48025	4.21722	5.33269	5.31675	4.85966	5.56117	4.89904	5.63225	5.01472	5.70907	4.69365	5.40363	4.5041	5.62439	4.24636	5.662	4.59067	5.48025	4.25374	5.38071	4.37249	4.65331	4.39779	5.16475	4.02959	5.09857	4.37799	5.84657	4.55508	6.09986	4.36711	5.10174	4.43781	5.4873	4.61411	5.10474	4.80763	5.67178	4.01368	4.99482	4.49908	5.21722	4.20249	4.98275	5.14807	5.80218	6.27033	5.04636	4.98159	5.1501	4.82973	4.87546	5.2288	4.91321	5.10618	5.89529	4.70042	5.72169	5.15448	5.66891	4.75608	5.63225	5.2447	5.73179	5.67665	5.82545	5.70754	4.48025	4.63225	3.48025	5.28433	5.80218	5.11252	5.18807	4.21722	5.02457	4.21722	4.67665	5.06521	4.21722	4.70264	5.60953	4.89529	5.67665	5.36406	4.40986	5.04729	5.34275	6.25674	5.77521	5.84171	5.70264	6.80218	5.35472	5.80218	5.59573	4.21722	4.21722	5.80218	4.41581	4.47247	4.10425	4.1501	4.64531	4.86703	5.36081	4.58495	5.02457	4.87618	5.63225	4.64485	5.43961	3.48025	4.53914	4.56514	4.21722	3.63225	3.21722	3.60054	3.51678	4.48025	3.06521	3.40986	3.95418	3.21722	5.04729	4.39779	4.21722	3.99482	4.80218	4.21722	2.63225	5.49732	3.73179	5.43961	4.40986	4.43961	4.63225	4.21722	4.80218	4.16912	3.75778	4.1588	4.13197	3.95418	5.21722	4.53914	4.39779	3.72245	4.21722	2.40986	5.21722	2.89529	4.04729	4.01076	4.10618	4.64933	4.67665	4.65848	4.80218	4.51678	4.65017	5.20179	4.75065	5.1871	4.7647	5.13013	5.17141	5.52207	5.01867	5.39828	5.11669	4.69499	5.56514	4.60482	5.21722	5.19519	5.06521	5.14683	5.04729	4.86028	5.23102	4.71026	4.37333	4.01368	4.07426	3.87905	4.64171	5.16475	5.62161	4.71026	4.97058	4.40986	4.42075	5.09168	4.61314	5.47756	5.91765	5.32599	5.95868	4.68625	5.80218	5.31799	6.13149	5.22441	5.15892	5.19693	6.03688	5.85245	5.88348	5.19067	6.11992	5.58261	5.6253	5.4182	5.66788	4.50262	4.40164	3.95418	4.21722	4.43961	2.89529	5.59573	5.02457	5.48025	4.86929	4.21722	2.63225	4.73659	3.80218	3.63225	2.63225	4.95418	4.21722	3.21722	3.40986	5.09168	4.80218	3.21722	4.53914	4.74773	5.45822	4.89529	4.21722	4.89529	4.34275	4.21722	3.89529	5.21722	4.63225	3.92771	4.07971	4.21722
ARPC1A	3.80218	2.80218	4.21722	3.63225	3.95418	3.95418	2.89529	3.73179	3.53914	2.99482	3.63225	2.63225	3.89529	2.21722	3.40986	4.21722	4.21722	3.73179	2.63225	3.53914	2.99482	4.35472	4.21722	3.21722	3.21722	3.73179	4.7904	3.32413	4.18684	3.36922	4.89099	3.9721	4.39409	4.05967	4.52756	3.50101	4.35739	3.74773	4.24964	4.35472	4.39124	4.2738	4.18405	3.58918	4.88187	4.40986	4.98206	4.66973	4.73823	3.02457	4.86747	3.53914	4.65446	3.97621	5.04061	3.58918	5.03825	4.59573	4.77459	4.10618	4.77664	3.40986	4.90424	2.99482	4.83357	4.35472	5.01131	4.21722	3.89529	4.96012	5.27532	3.75778	4.96369	5.13812	5.01791	5.31483	4.95418	3.48025	5.34339	4.79095	5.20179	3.98773	5.28371	4.09168	5.32413	4.26784	3.86107	4.47437	4.07283	3.89529	4.43961	3.89529	3.28433	3.21722	3.85876	3.32825	2.89529	3.80218	1.40986	3.38714	3.89529	3.95418	1.89529	3.80218	2.89529	3.80218	2.99482	3.40986	3.63225	1.75778	3.63225	3.50672	2.80218	2.89529	3.21722	2.89529	2.63225	3.89529	3.63225	3.63225	3.21722	3.53539	3.58495	3.38244	3.56514	3.52332	3.31343	3.49139	3.90688	3.80218	3.87618	4.21722	3.19168	4.50672	3.48025	2.21722	3.75778	1.89529	4.09168	3.21722	3.15308	3.21722	3.48025	3.21722	3.57979	3.63225	2.80218	2.04729	3.63225	1.63225	4.1103	3.21722	3.21722	2.63225	4.21722	2.40986	2.63225	2.40986	2.63225	3.63225	4.21722	3.21722	3.98692	4.21722	3.6662	4.5153	3.95418	3.21722	4.02457	3.48025	2.72245	3.38714	2.99482	4.21722	2.89529	3.50672	3.48025	3.36922	4.14683	4.09168	4.14947	2.99482	4.20794	3.80218	3.76416	3.29122	3.99879	3.60424	4.25299	3.38714	2.93711	3.40986	2.96088	3.80218	4.4258	3.07971	4.07178	4.63225	4.19519	4.03279	3.52534	4.00149	3.83475	3.80218	3.63225	4.71729	4.50327	4.67912	4.39905	3.72418	3.40986	3.58918	2.98589	3.48025	2.99482	3.34275	3.11768	2.29122	4.72855	3.80218	4.50039	3.86107	4.27317	4.52534	4.39997	3.97621	4.36777	4.47787	4.45314	3.61775	3.61682	3.15308	4.3465	3.86358	4.46604	3.42367	4.51212	4.01076	3.30468	3.21722	3.63225	3.75778	3.43961	3.48025	2.89529	3.80218	3.89529	2.99482	3.53914	2.63225	3.70264	2.21722	4.21722	2.63225	3.63225	3.48025	1.63225	3.40986	3.95418	3.21722	4.21722	3.80218	3.36922	3.34275	3.70264	3.63225	3.76976	3.66467	3.57979	3.89529	3.21722	2.63225	4.07971	3.56514	3.99482
IFI44	3.80218	2.80218	3.21722	4.21722	3.21722	4.21722	1.89529	1.99482	4.02457	2.40986	1.63225	2.63225	3.48025	3.80218	2.99482	3.21722	4.21722	3.99482	3.04729	2.21722	3.73179	2.89529	1.89529	1.63225	4.21722	2.99482	3.31909	3.7647	2.80218	3.95418	3.14683	2.91765	3.50101	4.35923	3.66082	4.55163	3.35739	3.63225	2.45822	3.59573	3.32413	3.89529	3.75778	3.58918	3.18479	4.1103	3.15734	2.77664	3.69255	3.86107	3.31408	4.21722	4.60501	5.51678	3.04415	3.71471	2.99215	2.70264	3.24964	3.98589	3.84376	3.99482	3.28161	2.73179	3.40252	4.21722	2.97814	3.63225	3.35472	2.42466	2.72783	3.75778	2.15633	2.80098	2.72245	1.15832	2.50672	3.48025	2.07037	2.96088	1.98455	3.29968	1.94873	3.21722	2.16063	2.21722	3.30468	2.18159	1.40986	3.48025	2.63225	1.89529	2.14683	2.21722	3.85876	2.74328	4.89529	4.80218	2.40986	3.53914	2.89529	3.21722	1.89529	3.53914	1.89529	4.80218	2.99482	2.99482	3.63225	2.34275	3.63225	3.36922	3.33269	1.89529	3.21722	4.21722	2.63225	4.21722	2.63225	3.21722	4.53914	3.75778	4.21722	3.31635	3.07971	3.29384	2.4467	2.49139	3.58495	3.21722	3.13921	4.21722	3.98919	3.63225	4.89529	3.21722	3.34275	4.70264	2.21722	1.63225	3.86358	3.60424	3.48025	3.35472	2.40986	2.21722	2.80218	3.85465	3.31032	3.63225	3.86929	3.21722	3.21722	3.63225	2.99482	3.40986	2.63225	3.40986	2.63225	2.63225	2.63225	3.21722	3.04137	4.07971	2.99482	3.11937	3.21722	2.21722	4.02457	2.31032	3.43294	2.53914	1.40986	4.40986	3.48025	3.36922	3.11768	3.46233	3.04729	2.95418	3.33167	3.40986	3.32413	2.21722	4.08889	3.49285	3.60213	3.32413	3.71723	4.60953	3.42253	2.67289	3.25038	2.8387	3.53272	3.92771	3.51924	3.63225	3.92771	3.03279	3.63225	3.36922	2.88537	3.04034	3.92176	3.57979	3.36161	3.13315	3.00911	2.77664	2.40986	3.45168	3.16277	3.48025	3.14683	3.26028	3.01076	2.96929	3.32105	4.58645	2.67507	3.74078	2.83707	3.63225	2.75662	2.93181	2.82129	3.34036	3.20987	3.91321	4.12206	4.21722	2.84171	3.69365	2.85222	3.90909	2.97485	4.11768	3.60953	3.21722	3.21722	2.75778	1.63225	2.89529	1.89529	3.21722	2.89529	2.99482	1.21722	3.63225	3.01076	3.21722	2.63225	3.63225	2.63225	1.89529	3.21722	2.40986	3.21722	3.21722	3.21722	3.63225	2.04729	3.56514	2.89529	3.21722	1.89529	3.45822	3.73179	2.89529	2.21722	2.63225	3.56514	2.75778	2.99482
ARFGEF2	3.21722	2.80218	3.21722	4.95418	3.21722	1.63225	1.89529	3.21722	3.21722	3.73179	1.63225	5.21722	3.89529	4.53914	2.99482	3.21722	4.21722	3.40986	3.85465	3.80218	2.99482	3.48025	2.89529	3.95418	4.21722	3.99482	3.85966	3.51678	3.9898	4.29522	4.1103	3.91765	4.08597	3.81867	3.74328	3.50101	3.88791	3.63225	3.56514	3.89529	3.8387	3.89529	4.00571	3.58918	3.58334	2.40986	3.61455	4.05675	3.55083	3.74078	3.91765	3.80218	3.63882	3.97621	3.76404	3.58918	3.67373	3.35472	3.68852	3.54979	3.82727	1.40986	3.76376	2.73179	3.82398	3.21722	3.81867	3.95418	3.35472	3.74659	3.58198	3.92771	3.48818	4.05042	3.87773	4.09692	3.93806	4.21722	3.8278	3.79095	4.30648	4.03664	3.53369	3.63225	4.08663	3.73179	4.64348	4.14507	4.46875	4.70264	2.63225	2.89529	4.63225	4.53914	4.43134	3.66082	3.48025	3.21722	4.86929	4.12411	3.48025	3.95418	3.48025	2.21722	3.48025	2.21722	3.86929	2.99482	4.04729	3.92771	3.63225	3.50672	4.38714	4.48025	4.21722	4.21722	3.63225	4.89529	2.63225	3.63225	4.21722	3.75778	2.96346	3.90131	4.00571	3.92771	3.60716	4.0004	3.58495	4.53914	4.05675	4.63225	3.82173	2.63225	1.89529	3.21722	3.34275	2.89529	3.43961	2.63225	4.27862	3.90909	4.31032	3.06521	4.49732	3.95418	3.53914	4.04729	3.76976	4.63225	3.57979	3.21722	4.21722	2.63225	4.21722	3.99482	2.63225	3.99482	3.95418	3.63225	4.21722	4.80218	4.19337	4.38227	4.31675	4.77029	4.43961	3.21722	3.21722	3.89529	3.65534	3.21722	3.40986	3.73179	4.48025	3.21722	2.89529	3.71026	3.73179	3.63225	3.61896	3.73179	3.80218	3.70264	3.5534	3.29122	3.70774	3.51678	3.7342	3.60953	3.71471	3.78837	3.92023	3.47097	3.59983	3.56514	3.71389	3.63225	3.59909	3.57336	3.91236	4.00149	3.86028	3.80218	3.36922	3.84282	3.93891	3.98115	3.70571	3.49285	3.93342	3.83019	3.54979	3.48025	3.40986	3.81668	3.39779	3.77664	4.13981	4.27611	4.37356	4.42667	4.55051	4.34846	4.16526	4.17974	4.06521	4.30047	4.23902	3.84015	3.94803	3.50101	4.17141	3.78112	4.14767	3.60424	4.26116	4.63225	3.86107	3.66467	3.95418	4.07971	2.95418	4.21722	4.70264	3.53914	2.89529	3.40986	3.21722	4.63225	3.63225	4.21722	3.63225	2.63225	4.21722	3.48025	4.63225	3.40986	3.21722	3.21722	3.21722	3.80218	4.04729	3.07971	4.06521	3.21722	3.76976	3.66467	3.73179	4.48025	4.53914	3.63225	3.07971	4.34275	3.40986
ARFGEF1	3.21722	3.53914	3.80218	3.63225	2.63225	1.63225	3.48025	3.73179	3.80218	2.40986	3.95418	3.63225	1.89529	3.80218	3.40986	4.21722	4.21722	3.57979	3.85465	3.21722	2.99482	3.89529	1.89529	3.21722	3.21722	3.40986	3.25198	3.32413	3.27611	3.36922	3.28433	3.46514	3.7234	4.00309	3.48025	3.78112	2.99482	2.04729	3.92771	2.21722	3.57567	3.82129	3.66467	2.93711	4.0946	4.1103	3.97514	4.13921	3.61455	3.38714	4.04729	3.02457	3.89397	3.51678	3.94158	3.29968	4.08291	3.06521	3.8346	2.78426	3.84376	3.40986	3.66188	3.99482	3.68263	3.70264	3.71175	3.95418	3.89529	3.39866	3.58198	4.21722	3.52717	3.596	3.21722	3.99962	3.13475	2.63225	4.07037	3.59831	3.98455	3.71471	3.65922	3.21722	3.92617	4.21722	3.86107	5.10759	4.77909	2.89529	3.80218	2.89529	3.28433	3.21722	3.66082	3.57336	1.89529	2.21722	3.73179	3.21722	1.89529	3.63225	3.48025	4.21722	3.89529	4.21722	4.31675	2.99482	3.04729	3.75778	3.63225	4.36922	3.33269	2.89529	3.21722	2.89529	2.63225	1.89529	2.63225	2.63225	3.21722	4.06843	3.43294	3.9602	3.75778	3.72126	3.64464	3.18327	2.07037	2.21722	2.96929	4.21722	3.97927	3.36922	3.89529	2.21722	3.56514	1.89529	2.63225	3.95418	3.15308	2.8387	3.48025	1.89529	1.99482	3.21722	2.21722	3.21722	3.31032	3.95418	1.99482	3.21722	3.21722	4.21722	3.99482	2.40986	2.63225	3.40986	3.21722	2.63225	2.63225	3.21722	3.43623	3.54786	3.63225	3.395	1.63225	3.21722	2.80218	1.89529	3.16991	3.38714	2.99482	2.99482	1.89529	2.63225	3.63225	2.92176	3.56186	3.21722	3.33167	2.99482	3.7	3.21722	3.43522	2.55425	2.99879	3.42367	3.37163	3.21722	3.83019	3.33586	3.72169	2.90909	3.38833	1.75778	3.58198	2.21722	2.87326	2.74328	3.91236	3.21722	2.61235	3.47097	2.78426	3.5142	3.77664	3.91556	3.54344	3.36161	3.57979	2.93711	3.21722	3.1754	1.40986	2.49475	3.39779	2.55425	3.17349	3.95418	3.39676	3.60953	3.97843	3.40986	3.43629	3.73917	3.48025	3.68829	3.67198	3.24578	3.79191	3.01558	3.56299	3.01558	3.45168	3.21722	3.00962	3.63225	3.74078	3.45822	3.21722	4.45822	2.95418	3.89529	4.21722	4.21722	3.89529	3.73179	3.21722	3.63225	3.55825	3.80218	3.63225	2.63225	2.63225	3.89529	2.63225	3.73179	3.63225	4.80218	4.21722	3.21722	3.36922	3.07971	3.48025	1.63225	3.89529	3.75778	3.40986	2.89529	4.53914	2.63225	2.75778	2.75778	3.40986
RABAC1	3.21722	2.80218	3.80218	4.63225	3.63225	2.63225	3.89529	3.86929	4.53914	2.99482	1.63225	4.21722	2.89529	4.80218	4.21722	5.21722	4.21722	4.40986	4.04729	3.53914	4.73179	3.48025	4.48025	3.63225	3.21722	4.21722	5.30261	4.94304	5.14005	4.90527	5.57979	4.91765	5.69365	4.71679	5.70264	4.86358	5.54502	4.29522	5.09763	4.65017	5.61831	4.74328	5.95746	4.83019	4.50672	4.31675	4.59663	4.77664	4.46946	4.53914	4.76839	4.12411	4.32375	3.6867	4.59089	4.83019	4.41186	4.75327	4.59067	4.26968	4.36161	4.86929	4.56171	5.1103	4.57244	4.70264	4.51766	4.21722	4.75327	3.92108	4.25621	5.00571	4.6382	4.22079	4.04438	3.78281	4.13475	4.70264	4.01791	5.03888	4.27734	5.10703	4.01286	4.91765	4.59359	5.08229	4.38714	5.3354	4.91236	4.21722	3.80218	3.89529	4.52534	4.38714	4.03279	4.24578	1.89529	4.80218	2.40986	4.21722	1.89529	2.63225	4.48025	2.80218	4.70264	4.53914	3.73179	3.73179	3.36922	4.21722	2.04729	4.13475	2.80218	2.89529	5.21722	3.89529	3.63225	2.89529	3.63225	2.63225	3.80218	4.25255	3.72245	3.90131	3.21722	4.66467	4.42532	3.92023	3.78658	4.80218	4.05675	4.63225	4.45757	5.04729	3.89529	3.80218	3.75778	3.89529	3.21722	4.80218	3.50101	3.21722	3.31032	2.89529	4.1103	4.09168	2.80218	5.09168	4.48025	3.63225	4.80218	4.80218	3.21722	4.21722	3.73179	2.40986	2.63225	3.99482	4.63225	2.63225	4.95418	4.21722	4.4763	4.5737	4.38968	4.52488	3.21722	2.21722	4.02457	2.89529	3.26302	2.53914	3.73179	2.40986	4.21722	3.04729	3.76976	3.36922	3.94038	4.05852	3.69696	4.40986	4.2447	4.70264	4.1757	3.96929	3.86821	4.47097	3.75929	3.80218	4.14767	3.73179	4.18327	3.97621	3.72536	3.34275	3.79557	4.33269	3.45822	2.89529	3.73179	4.00149	3.91003	3.80218	4.04729	3.84282	3.65111	3.65922	4.15113	3.96929	3.99482	4.29968	3.85465	3.94591	3.63225	3.42075	3.83389	3.96929	4.15113	5.02457	4.032	5.30468	4.92952	4.99482	4.43629	4.25374	3.99962	4.20286	4.06684	4.40625	4.54527	5.27862	3.88018	4.27862	4.07461	4.60424	4.35877	4.76976	3.80218	3.66467	3.74773	3.56514	3.21722	1.89529	3.89529	4.21722	3.89529	2.99482	2.80218	4.21722	3.76976	3.21722	3.63225	4.21722	3.63225	3.89529	3.21722	3.99482	3.63225	3.21722	3.21722	3.43961	1.04729	3.07971	4.06521	4.33269	3.63225	3.45822	4.1103	2.89529	3.21722	4.21722	4.21722	4.07971	2.40986
SLC34A2	5.67665	3.80218	5.53914	2.63225	4.63225	5.33269	5.21722	4.65779	5.86107	4.40986	5.53914	3.63225	5.21722	6.12411	4.21722	3.21722	4.21722	4.80218	6.13475	4.38714	4.40986	6.06521	1.89529	4.43961	5.53914	3.40986	6.71141	3.10174	6.29046	2.85465	6.31675	3.12411	5.61649	3.26612	5.40625	3.39409	5.5567	3.36922	5.37249	3.35472	5.16063	2.15832	4.68852	2.45168	2.72536	2.40986	2.02959	1.55425	2.97514	2.02457	3.33269	2.21722	2.31886	2.10174	2.34901	2.71471	2.04729	2.89529	2.78015	2.78426	3.08476	2.99482	2.37042	2.73179	2.14975	1.89529	6.48852	6.33269	3.98275	6.6022	5.97576	3.56514	5.8491	6.1419	5.86293	6.84015	6.04729	4.21722	6.15379	4.81332	5.89145	3.98773	6.27065	3.43961	6.33056	4.49732	4.60953	5.30261	5.93342	1.89529	5.02457	4.21722	4.28433	2.21722	4.2738	4.15832	3.48025	2.21722	4.57979	4.46514	5.21722	2.63225	3.89529	4.02457	3.89529	5.21722	4.40986	5.40986	5.36922	5.66467	6.40484	5.09168	5.60953	5.35472	5.80218	4.70264	5.63225	4.89529	3.63225	1.63225	2.21722	6.11671	4.65534	5.72149	4.45822	2.95942	4.8828	5.1485	4.65534	5.38714	4.77664	5.88018	6.34626	5.36922	3.48025	2.21722	3.75778	1.89529	3.21722	3.63225	2.27862	4.32413	3.63225	5.02457	5.05372	4.33269	4.58645	4.50672	3.31032	2.63225	4.40986	3.21722	4.21722	4.63225	4.73179	4.21722	2.63225	4.57979	4.21722	2.63225	2.63225	3.21722	6.3199	6.0401	5.53456	6.16606	3.21722	2.21722	1.21722	3.63225	4.78658	2.80218	2.99482	4.40986	2.89529	3.50672	4.39779	3.26968	3.6662	3.21722	3.84135	2.40986	3.65973	1.48025	4.58546	2.55425	4.07971	2.8387	4.81619	2.02457	6.09323	3.48025	5.8731	2.90909	3.89529	3.92771	5.55487	4.53914	4.36265	5.06521	5.91236	3.04729	5.44524	6.11669	3.78426	2.73179	2.24231	0.811223	2.47305	4.90003	5.69526	4.37768	4.29522	5.08793	3.28433	4.63225	5.43961	3.66973	6.6688	3.21722	6.41013	3.21722	6.30612	3.52534	6.59019	3.78979	6.32155	6.60066	7.0019	3.76318	6.79705	4.50101	6.40044	4.08597	7.22145	3.21722	6.75941	3.89529	5.3465	4.07971	3.95418	4.92771	4.21722	3.48025	3.48025	5.38714	4.70264	2.99482	4.80218	3.63225	5.48025	4.53914	3.63225	4.95418	4.21722	4.89529	2.63225	4.57979	4.43961	3.21722	3.21722	3.63225	5.21722	5.66467	5.35472	4.09168	4.95418	3.92771	4.31675	4.89529	4.80218	2.63225	4.66467	4.56514	4.86929
SIVA1	3.80218	3.80218	3.21722	5.21722	3.21722	3.21722	3.48025	3.21722	3.80218	3.40986	2.63225	2.63225	4.70264	2.21722	4.99482	3.21722	4.21722	3.40986	3.63225	3.80218	3.73179	3.48025	4.21722	3.95418	4.43961	3.73179	4.10759	3.21722	3.88018	4.29522	3.68288	3.60953	3.99133	3.68116	3.99962	4.27862	3.81196	2.63225	3.61576	3.80218	3.01928	3.03279	3.34275	2.93711	4.25934	3.57979	4.31909	3.42872	4.15122	2.67665	4.04729	4.02457	4.18527	3.32413	4.15963	3.83019	4.02914	3.89529	3.96724	3.63225	4.08476	3.73179	4.39708	3.57979	4.18762	3.70264	4.61797	3.43961	3.70264	4.46697	4.6421	4.75778	4.51752	4.51095	4.01791	4.70264	4.74773	3.31032	4.65534	4.07635	4.66263	3.52207	4.73722	3.63225	4.63572	3.40986	2.91765	3.90406	3.63225	3.48025	1.63225	4.21722	3.14683	3.53914	3.38071	3.03279	2.89529	4.53914	4.21722	4.46514	2.89529	3.95418	1.89529	2.21722	2.89529	2.21722	3.73179	3.99482	4.21722	3.56514	3.85465	4.74773	3.95418	3.48025	3.21722	2.89529	3.63225	3.89529	3.63225	3.21722	3.21722	3.01456	2.84798	3.62013	2.75778	3.24321	3.26612	3.79095	3.84798	4.53914	3.29122	3.21722	3.77664	3.85465	1.89529	2.21722	3.75778	2.89529	3.21722	1.63225	2.86358	3.8387	3.63225	3.80218	4.80218	3.95418	4.02457	2.36922	2.63225	3.63225	2.99482	3.21722	3.21722	2.63225	2.40986	1.40986	2.63225	2.40986	2.63225	2.63225	3.63225	4.80218	3.55326	3.66467	3.34846	3.37394	1.63225	3.80218	3.53914	2.31032	2.58495	2.21722	2.40986	1.40986	1.89529	2.36922	3.48025	3.63225	3.36922	3.84171	3.69696	2.73179	3.75199	3.21722	2.72152	2.87618	3.25255	4.10174	3.30503	2.80218	2.85222	3.40986	2.83534	3.27166	3.84084	1.75778	2.78228	4.09168	3.21722	3.03279	3.52534	3.50672	2.88537	3.37476	3.36922	3.86929	3.86006	4.21722	4.23859	3.87618	3.31675	3.29968	3.54979	2.67289	2.99482	3.42075	3.48025	2.96929	4.15113	3.88018	4.10896	3.74078	3.53097	3.63225	4.16045	3.51678	4.24578	4.32719	4.28516	3.70264	4.54527	3.15308	4.2833	3.50101	3.16538	3.90909	4.1251	3.31032	3.12411	3.21722	4.04729	3.75778	3.63225	2.89529	3.89529	3.21722	3.89529	3.40986	2.80218	2.63225	3.70264	4.53914	2.63225	2.63225	3.63225	4.48025	3.21722	2.40986	1.63225	3.21722	5.53914	4.09168	3.04729	3.34275	4.35472	0.632253	2.89529	3.34275	2.73179	3.48025	3.21722	4.95418	3.07971	1.75778	3.40986
CCT4	3.21722	4.02457	5.02457	3.63225	2.63225	4.63225	2.89529	3.99482	4.21722	4.40986	3.95418	3.63225	3.48025	4.21722	3.73179	3.21722	4.21722	4.49732	4.04729	3.80218	2.40986	4.21722	2.89529	4.63225	4.80218	2.40986	4.02959	2.8387	4.02457	4.13475	3.95418	3.67665	3.56812	3.60716	3.70264	3.94158	4.30295	3.50672	4.11534	3.48025	3.88601	3.74328	4.00571	3.29968	5.08291	4.1103	5.20544	4.21722	5.04619	4.17141	4.36922	4.30468	5.0936	2.8387	5.22971	4.29968	5.05628	4.21722	5.09763	4.26968	4.91571	3.40986	5.0692	4.40986	4.77507	4.06521	4.77105	5.02457	3.89529	4.75002	4.61235	4.45822	4.53676	4.3923	4.58495	4.59573	4.61207	4.63225	4.71148	4.72169	4.41751	4.77361	4.63904	4.58645	4.5502	3.93342	4.38714	5.25198	5.73179	1.89529	4.21722	4.48025	4.57979	3.80218	4.38071	4.43134	1.89529	2.21722	3.99482	3.80218	2.89529	3.95418	3.89529	3.80218	3.89529	2.21722	3.73179	3.73179	3.85465	4.34275	3.04729	4.04729	4.33269	3.48025	4.21722	4.21722	3.63225	2.89529	4.21722	2.63225	5.02457	3.90885	2.84798	4.19899	3.21722	4.45822	4.56869	4.34554	3.96346	3.80218	3.87618	4.80218	4.77664	3.63225	1.89529	3.80218	2.75778	3.89529	4.21722	4.21722	3.86358	3.8387	3.48025	3.98275	4.21722	3.63225	3.21722	3.74773	4.11768	3.95418	4.57979	3.21722	3.21722	2.63225	4.21722	3.73179	4.21722	2.40986	3.21722	2.63225	3.63225	4.21722	4.38451	4.56514	4.42976	4.96596	3.63225	2.21722	3.53914	3.48025	3.65534	3.02457	4.21722	3.40986	4.48025	3.21722	2.89529	3.71026	4.46875	4.63225	4.46026	2.99482	4.59715	4.14321	4.13295	3.05675	4.24087	3.21722	4.29934	3.30468	4.14767	3.1754	4.36081	3.10174	4.56666	1.75778	4.02739	3.63225	4.43961	2.89529	3.91236	3.43961	3.91003	4.29814	3.71026	4.65779	4.97678	5.08921	4.87905	3.49285	4.31675	4.21722	3.36922	3.40986	3.73179	4.07971	4.11768	3.96929	4.95848	3.95418	4.80796	4.3465	4.92454	4.07283	4.80063	4.54652	4.48025	4.53628	4.96149	4.09692	4.24759	3.86358	4.7144	4.73805	4.45168	4.04034	4.85571	5.06521	4.94514	4.66467	4.57085	4.92771	4.21722	3.48025	4.48025	5.12411	3.48025	2.40986	4.80218	4.21722	5.09168	3.21722	4.95418	3.63225	2.63225	1.89529	2.63225	4.21722	3.21722	3.21722	3.21722	3.43961	4.36922	4.07971	4.21722	3.43961	4.48025	3.66467	4.21722	3.89529	4.21722	4.21722	3.92771	4.21722	4.40986
NPC2	5.53914	5.12411	4.53914	4.21722	4.63225	4.43961	5.35472	4.99482	4.91765	4.40986	4.95418	5.63225	4.48025	4.21722	4.86929	5.21722	4.21722	4.40986	4.50672	4.02457	4.40986	5.35472	4.21722	4.63225	4.21722	4.57979	6.20839	5.39942	5.94514	5.53914	6.15581	5.44603	6.2736	5.98859	5.84015	5.36608	6.20242	5.29522	6.20899	5.59573	6.40755	5.32825	6.25763	6.12975	5.87172	5.86929	5.7904	5.17874	5.83885	6.17141	6.1945	6.78707	5.66993	5.97621	5.96791	5.58918	5.74078	5.91765	5.9126	6.21722	5.95038	6.49732	5.79818	5.86929	6.02562	6.06521	5.90282	6.24696	6.23514	5.75856	5.66402	5.71198	5.60213	6.51095	6.71835	6.38071	6.3172	6.50015	6.36456	6.48444	6.24759	6.80923	6.40816	6.31875	6.3465	6.25535	5.17141	6.13579	6.16475	5.35472	4.71972	4.70264	6.55282	5.86107	5.51587	5.74328	4.48025	4.53914	5.1103	5.38714	5.59573	4.43961	3.89529	4.91765	5.80218	4.53914	5.96445	5.31675	6.00149	6.78015	6.36922	6.40484	6.57477	5.06521	4.21722	5.59573	5.43961	4.48025	4.95418	4.95418	6.21722	5.15988	5.32911	5.06118	5.24964	5.19074	5.00309	5.69784	5.47247	5.02457	5.29122	5.71972	5.52046	5.36922	5.21722	4.53914	4.56514	4.89529	4.53914	4.63225	5.73805	5.72623	5.35472	5.18069	5.57979	5.21722	5.58645	6.13475	5.48025	3.21722	5.49732	4.80218	5.53914	4.95418	5.31675	5.1103	5.43961	4.73179	5.63225	4.63225	4.63225	5.80218	6.35526	6.73315	6.4591	6.54622	4.80218	4.80218	5.46514	4.31032	4.90688	5.21722	4.86929	5.57979	2.89529	4.95418	5.48025	5.04729	5.83239	5.31875	5.74365	5.49732	6.16063	5.06521	5.76066	5.30914	5.55574	5.6253	5.42487	5.62661	5.91635	5.70264	6.07172	5.32413	5.72536	5.51267	5.53122	5.71972	5.27085	5.03279	5.40986	4.97803	5.03862	5.64606	5.57085	5.62709	5.66973	5.29665	5.75104	5.09857	5.47595	5.33921	5.16277	5.1103	4.99482	5.28135	5.03825	5.36161	6.22527	6.58645	5.63659	6.60953	6.47412	6.21722	6.5063	7.02985	6.15456	6.09039	6.07393	7.0059	6.27734	6.47501	6.33269	6.89333	6.70264	6.23102	5.52419	6.2876	5.53914	5.24964	5.29522	5.28135	5.63225	5.48025	5.48025	5.74078	5.35472	3.73179	5.60953	4.95418	5.63225	5.80218	5.21722	5.43961	5.43961	4.89529	4.43961	5.21722	4.21722	4.80218	3.21722	5.63225	5.90527	5.96724	5.70264	5.02457	3.63225	4.28135	4.93342	3.48025	3.80218	3.63225	5.00571	5.28135	4.73179
IFITM2	5.38714	5.12411	5.02457	4.63225	5.43961	5.33269	4.89529	4.57979	5.12411	5.21722	5.80218	4.63225	2.89529	4.21722	4.73179	5.21722	4.21722	4.1103	5.29522	5.67665	5.1103	4.48025	4.21722	4.21722	5.43961	4.86929	5.31909	5.47097	5.29046	5.33269	5.34846	5.21722	5.17478	5.73427	5.30128	5.73805	5.23186	5.50672	5.416	5.53914	5.21722	5.5041	5.53914	5.25904	4.68729	5.26784	4.60562	5.25469	4.70515	5.21722	4.62472	5.02457	4.58066	5.21722	4.74241	5.45168	4.62924	5.84948	4.56514	5.04729	4.38433	4.57979	4.94457	5.40986	4.64501	5.48025	4.50025	4.88018	4.89529	4.41604	4.50312	5.28135	5.00571	4.63404	4.45284	4.74328	4.79324	5.31032	4.84798	5.46338	4.72872	5.03664	4.48929	4.49023	4.48256	4.73179	4.74078	4.28593	4.07283	5.70264	4.71972	4.89529	4.91236	5.67665	4.43134	4.85876	5.35472	5.67665	4.57979	4.02457	5.21722	4.63225	5.21722	5.30468	5.21722	5.38714	5.96445	5.1103	5.13475	5.34275	5.69115	5.77521	5.69834	3.89529	5.53914	5.06521	4.63225	4.21722	3.63225	5.63225	5.91765	5.13846	4.65534	5.09443	4.71198	5.1363	5.20472	5.23389	4.72245	4.53914	4.49285	5.43961	5.38056	5.29522	5.89529	5.67665	5.96724	5.21722	4.88018	5.53914	4.78112	5.07136	4.95418	4.2876	4.65779	4.09168	4.21722	4.80218	5.11768	4.80218	4.99482	5.53914	3.21722	4.95418	5.49732	4.73179	4.63225	5.49732	6.27611	4.21722	4.95418	5.21722	4.90119	4.89392	4.79452	4.82564	4.21722	4.21722	5.02457	4.70264	5.09591	4.86107	3.40986	4.57979	5.06521	4.43961	4.95418	4.54979	5.0213	4.93603	4.93285	5.40986	5.00328	5.62321	4.65509	4.87618	4.4379	5.04034	4.22924	5.12411	4.90586	5.1103	4.98078	4.90909	4.89529	4.45822	4.44524	3.95418	4.38227	4.96568	5.40986	5.19704	4.82181	5.66652	5.43961	4.19646	4.27914	4.75608	4.28041	4.82727	5.71364	5.17415	4.69115	5.21722	5.18245	4.84525	5.24106	5.39555	4.21722	5.30468	4.58364	5.36696	6.47412	5.60626	4.55115	4.4864	4.68188	4.73891	4.38633	4.6923	4.92941	4.64785	4.47774	4.39409	5.39279	5.7066	4.63967	4.89529	6.11203	6.02457	5.95418	6.00571	6.02457	5.35472	6.06521	5.9721	5.48025	4.21722	5.67665	4.95418	5.59573	3.80218	5.95418	5.95418	4.21722	5.35472	4.80218	5.73179	5.21722	5.21722	5.53914	5.43961	4.85465	4.56514	5.2876	5.15581	4.76976	5.07971	5.69526	4.21722	5.38714	5.21722	4.75778	5.45822	4.40986
PARP4	4.21722	3.80218	4.53914	2.63225	1.63225	4.43961	4.48025	3.99482	2.80218	3.99482	4.80218	4.63225	3.89529	2.21722	3.40986	3.21722	4.21722	3.40986	4.50672	3.53914	3.40986	3.89529	4.21722	4.21722	3.95418	3.73179	3.76655	3.60424	3.71972	3.36922	3.68288	3.38714	3.94158	4.4467	3.89529	4.21722	3.73179	4.63225	3.75778	4.2876	4.10174	3.89529	3.96724	4.03664	3.97329	2.99482	3.68409	3.87618	4.2347	4.0752	4.15581	4.38714	4.08497	4.10174	4.28461	4.03664	4.11338	3.21722	4.09763	3.78426	3.96929	3.99482	3.99083	4.31675	4.02979	1.89529	4.86929	5.09168	4.53914	4.75002	4.6273	4.34275	4.73298	4.58772	4.63806	4.70264	4.46233	3.89529	4.76552	4.67359	4.89145	4.37768	4.63904	4.63225	4.63572	4.45425	4.3465	3.61455	3.8249	4.70264	3.80218	4.21722	3.63225	3.53914	3.70264	4.03279	3.48025	4.21722	3.99482	4.12411	4.21722	4.95418	3.89529	4.80218	3.48025	2.21722	4.1103	3.40986	3.36922	3.92771	4.36922	3.95418	3.71972	3.48025	5.21722	3.89529	4.95418	4.21722	4.63225	4.43961	4.80218	3.43351	3.35048	3.50617	3.34275	4.45822	4.58805	3.83534	4.07037	4.53914	4.36161	3.21722	3.83279	2.63225	1.89529	3.21722	2.34275	4.21722	4.09168	3.21722	2.69365	2.6867	3.63225	2.89529	2.40986	3.63225	2.21722	3.95418	3.89529	4.43961	3.40986	3.21722	3.21722	2.63225	2.40986	2.99482	2.63225	5.1103	4.21722	4.95418	4.21722	4.21722	3.60841	4.01831	3.56186	3.81004	3.63225	2.21722	4.21722	3.48025	3.84798	3.53914	3.99482	4.40986	3.48025	4.13475	2.89529	3.04729	4.0213	3.63225	3.89197	4.1103	4.00863	3.98275	3.85902	3.36161	3.79021	3.60424	3.82414	3.80218	3.61518	3.25786	3.79095	3.60424	3.84084	3.34275	3.82181	3.21722	3.72741	3.74328	4.86929	3.74773	4.23684	4.34967	3.54979	4.06521	4.04254	3.69875	4.10532	3.55425	3.31675	3.93711	3.59161	4.21722	2.99482	3.56514	3.83389	3.55425	3.89259	4.49023	4.10896	4.46514	4.94437	4.21722	4.5839	3.78979	4.74328	4.74883	5.01933	4.24578	4.46998	4.73805	4.76668	4.21722	4.29968	3.32413	4.20226	3.31032	4.21722	4.00571	4.13475	3.07971	3.21722	4.21722	3.89529	4.67665	2.89529	2.99482	3.80218	4.63225	4.26452	2.21722	3.63225	4.95418	2.63225	1.89529	3.63225	3.40986	2.63225	3.21722	5.21722	3.63225	4.04729	3.92771	4.48025	3.63225	3.63225	4.80218	4.21722	4.21722	5.02457	4.21722	4.21722	4.75778	4.40986
TXNRD2	3.21722	3.21722	3.80218	2.63225	3.63225	3.63225	1.89529	3.40986	2.21722	2.40986	3.63225	3.63225	3.89529	2.21722	1.40986	3.21722	4.21722	2.73179	3.63225	2.80218	3.40986	0.895287	2.89529	2.63225	3.95418	2.40986	2.94713	2.51678	3.27611	3.04729	3.14683	2.91765	2.91605	2.9442	3.15832	3.27862	2.85043	2.04729	3.45822	1.48025	3.25374	3.15832	3.21722	2.71471	2.75511	2.40986	3.13268	3.29122	2.46453	3.02457	2.88018	1.80218	2.72651	2.8387	2.56155	0.129752	2.59573	2.48025	2.71198	2.92176	2.51361	1.40986	2.60811	2.73179	2.66125	2.48025	3.45877	2.63225	2.21722	3.56372	3.34932	1.75778	3.67339	3.81051	3.16991	3.48025	3.61207	2.31032	4.03561	2.96088	4.05494	3.03664	3.65922	3.09168	3.6253	2.99482	2.38714	2.44463	2.63225	2.89529	3.63225	2.89529	2.8249	4.02457	2.2738	1.89529	3.89529	2.21722	2.99482	2.53914	1.89529	3.95418	1.89529	4.02457	1.89529	3.80218	3.40986	3.40986	2.04729	1.75778	1.04729	3.04729	3.09168	2.89529	3.21722	1.89529	3.63225	1.89529	3.63225	2.63225	3.21722	2.64074	2.72245	2.8862	3.21722	3.19074	2.35923	3.37591	2.26302	4.21722	3.13921	2.63225	3.12129	3.04729	3.48025	3.21722	0.757784	1.89529	1.63225	3.21722	2.27862	1.51678	2.89529	3.48025	1.40986	1.63225	2.43961	3.04729	4.01076	3.63225	2.99482	3.21722	3.21722	3.63225	2.99482	2.40986	2.63225	1.40986	3.95418	2.63225	3.63225	3.21722	2.87144	2.98018	2.73179	2.64403	1.63225	2.21722	2.80218	3.31032	2.58495	3.38714	2.99482	1.40986	3.89529	3.36922	3.11768	2.63225	2.99482	2.53914	2.20392	3.21722	2.51678	3.06521	2.50393	2.66973	2.75778	2.97621	2.58313	2.53914	2.26726	2.40986	2.69784	3.04034	3.22786	0.757784	2.88537	2.63225	3.12702	2.57336	3.40986	3.21722	2.19732	3.10174	2.78426	2.78837	2.59378	2.65922	2.85157	2.29122	2.99482	2.45168	2.26968	2.67289	2.63225	3.26028	2.31032	-0.0307123	3.70571	1.63225	3.44209	3.02457	3.45005	2.40986	3.42026	3.39124	3.32825	3.44165	3.25337	3.09692	3.24759	2.69365	3.31875	2.86358	3.36241	3.51678	3.31774	3.63225	3.02457	1.75778	2.36922	0.757784	2.63225	3.48025	1.89529	3.21722	3.48025	2.99482	4.02457	3.63225	3.11768	2.21722	2.63225	2.63225	2.63225	1.89529	3.63225	3.40986	1.63225	3.21722	3.21722	3.21722	2.63225	2.34275	4.06521	3.43961	3.63225	3.34275	3.73179	2.89529	3.21722	2.63225	3.34275	3.75778	1.40986
MTHFS	3.80218	2.21722	3.21722	2.63225	3.95418	3.21722	1.89529	2.73179	3.53914	3.40986	2.63225	3.63225	3.48025	3.80218	3.73179	3.21722	4.21722	2.40986	4.04729	3.80218	1.40986	3.70264	1.89529	3.95418	3.21722	2.40986	3.38323	3.6867	3.71972	2.63225	3.68288	3.53914	3.43062	3.4467	3.03279	3.50101	3.40986	3.50672	3.40164	4.06521	3.39124	3.57336	3.28135	3.45168	3.22786	1.99482	3.54149	2.77664	3.28593	1.80218	3.13475	3.02457	3.44111	3.10174	3.41612	3.12975	3.55825	3.48025	3.49925	3.54979	3.38433	1.40986	3.30433	3.21722	3.23902	2.48025	3.90943	3.63225	3.48025	3.82676	3.69982	3.56514	3.70774	4.07433	3.93544	3.89529	3.59161	3.63225	3.80734	2.79095	3.94803	3.21722	3.94873	3.09168	3.95972	3.49732	2.91765	2.66702	2.99482	2.89529	1.63225	3.48025	3.28433	3.21722	3.15832	3.21722	3.48025	3.80218	3.99482	3.02457	2.89529	2.63225	2.89529	3.53914	1.89529	2.21722	2.40986	1.40986	3.36922	3.34275	1.04729	3.85465	3.43961	1.89529	3.21722	3.48025	2.63225	1.89529	2.63225	3.95418	2.21722	3.16342	1.26302	2.83991	2.34275	3.24321	3.21722	3.03888	2.58495	2.21722	2.29122	1.63225	2.94911	2.04729	1.89529	2.21722	2.75778	2.89529	1.63225	3.63225	3.15308	3.10174	3.11768	2.89529	2.73179	2.21722	2.95418	3.04729	3.89529	3.63225	2.99482	3.21722	3.21722	2.63225	2.40986	1.40986	2.63225	2.99482	4.43961	2.63225	2.63225	3.21722	2.9589	3.32257	2.94038	2.57188	1.63225	3.21722	3.53914	3.31032	2.43294	3.80218	2.99482	2.99482	2.89529	3.63225	2.89529	2.92176	2.04729	2.95418	2.73443	2.73179	2.95418	1.89529	2.80558	2.55425	2.58375	3.10174	2.82414	2.38714	3.29968	2.67289	3.07635	2.60424	3.22786	3.07971	2.88537	1.63225	2.49475	3.2738	2.99482	2.50672	2.48682	3.10174	2.78426	3.25786	2.90789	3.29665	2.79498	3.21722	2.57979	3.58918	2.98589	2.25786	2.40986	2.34275	2.48025	1.96929	3.25965	2.95418	3.42714	2.38714	3.05339	1.40986	4.06057	2.63225	3.35472	3.41698	3.62307	2.70264	3.83255	1.69365	3.76154	3.78112	2.56271	3.60424	3.5715	1.89529	3.21722	3.34275	3.63225	3.34275	3.43961	1.89529	1.89529	4.02457	2.89529	3.40986	3.21722	3.63225	3.21722	3.21722	2.63225	4.63225	4.21722	3.48025	2.63225	4.73179	2.63225	3.21722	3.21722	3.21722	4.04729	3.92771	3.21722	3.63225	4.01076	3.66467	4.1103	3.48025	4.53914	3.63225	1.75778	3.34275	3.99482
DRAP1	3.80218	3.21722	3.80218	2.63225	3.95418	2.63225	3.48025	3.40986	4.02457	3.73179	3.95418	2.63225	3.89529	3.21722	2.40986	3.21722	4.21722	3.40986	4.50672	3.80218	2.99482	4.06521	4.21722	3.95418	3.95418	2.40986	3.76655	3.7647	3.95418	4.04729	3.57979	3.60953	4.13106	4.26612	3.89529	3.86358	4.15709	3.74773	4.11534	4.14321	3.51678	3.82129	3.56514	3.83019	3.66396	4.1103	4.21722	3.87618	3.98206	4.38714	3.9898	4.46514	3.92654	4.60424	4.14651	4.03664	4.04729	4.53914	3.99619	3.92176	4.04254	3.40986	4.11811	4.1103	3.94389	4.06521	4.5908	3.63225	4.53914	4.63597	4.6273	3.34275	4.53676	4.84798	4.80218	4.70264	4.63225	3.48025	4.797	4.79095	4.49552	4.25904	4.63904	4.84171	4.67665	3.99482	3.60953	4.41425	4.40986	3.89529	3.63225	3.89529	4.07283	4.02457	3.61775	3.61775	2.89529	3.21722	2.40986	3.02457	3.48025	2.63225	3.48025	2.21722	2.89529	2.21722	1.99482	3.73179	4.50672	3.92771	3.36922	3.74773	3.63225	1.89529	3.21722	3.48025	3.63225	2.89529	4.21722	3.63225	3.21722	4.17048	3.72245	3.81619	3.45822	4.41314	4.91382	3.59831	2.84798	3.21722	3.42872	1.63225	4.42872	4.36922	3.89529	4.21722	3.56514	4.89529	3.80218	3.95418	3.69365	4.10174	2.31032	3.59573	4.49732	3.95418	3.88018	4.13475	3.31032	3.95418	2.73179	3.21722	3.21722	3.63225	2.99482	2.40986	3.63225	3.99482	2.63225	2.63225	2.63225	3.21722	4.28648	4.42075	3.96786	4.395	3.63225	3.21722	3.21722	1.89529	2.84798	3.02457	2.99482	2.40986	1.89529	2.63225	3.31032	2.78426	3.14683	2.88018	3.17695	2.73179	3.40755	3.59573	3.30648	3.72418	3.42764	3.21722	3.38244	3.21722	3.58918	3.33586	3.54584	3.27166	3.1404	4.45822	3.6856	2.63225	2.98018	2.15832	3.14683	3.90527	2.78228	3.87433	3.54979	3.48025	3.29122	3.61858	3.47305	2.87618	3.57979	3.29968	2.98589	3.33586	3.8249	2.98018	3.11768	3.87618	4.65892	4.09168	4.09956	4.3465	4.18424	4.8249	4.16526	4.10174	4.35472	4.39189	4.20987	4.35472	4.77115	4.69365	4.4588	4.01558	4.37768	4.21722	4.10916	4.70264	3.67665	3.75778	4.13475	4.66467	3.95418	4.48025	3.48025	4.91765	2.89529	3.73179	3.21722	2.63225	3.39779	3.21722	4.95418	4.63225	4.21722	2.89529	3.63225	2.40986	3.21722	3.21722	4.21722	2.63225	4.21722	3.56514	3.70264	3.43961	2.89529	3.45822	3.73179	2.89529	3.80218	2.63225	4.56514	3.34275	3.73179
PRPF8	4.80218	3.21722	2.21722	2.63225	3.21722	1.63225	2.89529	3.57979	3.80218	4.21722	2.63225	2.63225	3.89529	2.21722	2.40986	3.21722	4.21722	3.73179	3.63225	3.21722	3.40986	3.48025	3.48025	3.21722	2.63225	2.99482	3.71764	3.21722	2.95418	3.21722	3.34846	2.80218	2.63225	3.35923	3.38071	2.01558	3.73179	3.36922	3.00571	3.48025	3.01928	3.48025	3.34275	3.71471	3.24892	2.99482	3.2289	2.77664	3.30812	3.30468	3.47355	3.02457	3.39531	3.51678	3.16614	3.29968	3.21722	3.21722	3.18405	3.16277	3.26697	1.40986	3.32669	3.73179	3.56095	3.21722	4.4284	4.63225	2.89529	4.50402	4.48682	3.56514	4.46828	4.19557	3.62057	4.24578	4.43961	3.63225	4.07037	4.0004	4.21722	3.71471	4.21722	4.15581	4.02457	4.16475	3.21722	4.18159	3.8249	1.89529	2.95418	3.48025	2.8249	4.80218	2.82129	3.15832	2.89529	3.21722	3.40986	3.91765	4.21722	2.63225	1.89529	1.21722	3.48025	2.21722	3.40986	3.40986	3.36922	3.56514	2.63225	3.63225	2.63225	3.48025	4.21722	1.89529	4.63225	3.48025	3.63225	3.21722	3.21722	3.13485	2.96346	3.1237	3.56514	3.89529	3.4467	4.31451	3.51095	2.21722	4.42872	3.95418	3.63225	2.04729	3.89529	3.80218	4.92771	1.89529	2.63225	3.21722	3.69365	3.21722	3.31032	2.21722	3.57979	3.63225	3.63225	3.63225	4.01076	2.63225	3.57979	3.21722	3.21722	2.63225	2.40986	4.40986	2.63225	2.99482	3.21722	2.63225	2.63225	4.21722	4.11937	4.00571	3.9814	3.98692	3.21722	4.21722	2.21722	3.48025	2.84798	3.91765	4.21722	4.21722	2.89529	2.63225	3.76976	3.16277	3.3274	3.49023	3.30701	3.99482	3.40755	2.89529	3.10003	3.36161	3.22909	3.8387	3.21117	3.30468	3.76202	3.25786	3.11288	3.60424	2.94775	3.92771	3.29418	4.09168	3.26028	3.38071	3.52534	3.43961	3.88537	3.7647	4.04729	3.78837	3.53407	3.65922	3.43653	3.21722	3.93342	3.45168	3.85465	3.40986	2.8249	3.69638	3.89529	4.21722	4.76584	3.80218	4.66872	4.0752	4.45697	4.57979	4.56215	3.88601	4.46818	4.63582	4.7167	4.14321	4.30648	4.27862	4.67117	4.08597	4.16538	4.37476	4.85571	4.39779	2.38714	3.07971	3.21722	2.34275	2.95418	1.89529	4.21722	2.80218	2.89529	3.73179	2.80218	2.63225	2.89529	2.21722	2.63225	2.63225	2.63225	1.89529	3.63225	3.99482	4.21722	3.21722	3.21722	3.21722	3.04729	3.92771	3.89529	3.80218	3.11768	3.56514	3.73179	3.89529	2.21722	3.63225	3.75778	2.34275	1.40986
CDC42EP3	2.21722	3.53914	2.21722	4.21722	3.21722	1.63225	1.89529	2.40986	3.80218	2.40986	3.21722	2.63225	1.89529	3.21722	2.40986	4.21722	4.21722	3.73179	1.04729	2.21722	3.40986	3.70264	3.89529	2.63225	1.63225	2.99482	3.18159	4.64606	3.88018	4.50672	3.73179	4.02457	3.63225	4.40363	3.82129	4.50101	3.6469	4.43961	4.18405	4.06521	4.32413	4.15832	3.61576	4.37768	3.1404	2.99482	3.42445	3.77664	3.49387	3.21722	3.11338	3.67665	3.26893	3.32413	3.31424	3.45168	3.12624	3.48025	3.07971	3.78426	3.08476	3.73179	3.1245	3.57979	3.42805	3.89529	3.55188	2.95418	4.21722	3.34522	3.75531	3.92771	3.22909	2.92013	2.43294	3.32825	3.4847	4.48025	3.29277	3.87841	3.83255	4.68434	3.65922	4.58645	3.44751	4.40986	3.60953	3.50352	4.34846	2.89529	3.80218	3.89529	3.99482	3.53914	2.48025	2.96568	3.89529	4.21722	1.40986	2.21722	1.89529	3.21722	3.48025	3.53914	1.89529	2.21722	1.99482	1.40986	4.36922	4.21722	2.63225	4.29522	3.71972	3.48025	4.80218	3.48025	4.21722	2.89529	2.63225	2.63225	2.21722	2.68082	2.72245	2.9602	1.75778	3.52332	2.8828	3.69784	2.84798	4.21722	3.87618	2.63225	3.06615	3.04729	1.89529	2.21722	2.34275	3.48025	3.43961	3.95418	3.15308	2.10174	4.01076	3.21722	3.57979	2.95418	3.09168	4.13475	2.63225	3.63225	3.40986	3.21722	4.21722	2.63225	3.40986	4.40986	2.63225	3.99482	2.63225	2.63225	2.63225	5.21722	2.87144	2.87326	3.28433	2.90119	3.63225	3.80218	2.80218	2.89529	1.58495	2.53914	1.40986	1.40986	1.89529	2.85465	2.31032	2.46233	3.19413	2.80218	2.73443	2.99482	3.42367	3.06521	3.20695	2.96929	3.10571	3.32413	3.1237	2.80218	3.26726	3.08793	3.21722	3.16063	2.31032	1.75778	3.33117	2.95418	3.12702	2.74328	2.40986	3.36922	3.45366	3.10174	2.92176	2.78837	3.05675	3.13315	3.85157	2.77664	3.99482	3.45168	3.10618	2.99482	3.52534	2.63225	2.76976	2.77664	3.64298	4.15581	3.18203	4.12411	3.36432	3.99482	3.5803	3.01928	2.66082	2.46589	3.38307	3.52756	2.46998	2.69365	2.80218	3.60054	3.87391	4.21722	3.17189	3.76976	3.02457	3.56514	3.21722	3.07971	3.43961	1.89529	2.89529	3.53914	3.48025	2.99482	3.21722	3.63225	3.01076	4.21722	2.63225	2.63225	2.63225	1.89529	3.21722	2.99482	1.63225	3.21722	4.21722	2.95418	2.04729	2.34275	2.89529	2.21722	3.48025	3.84525	2.99482	1.89529	3.80218	2.63225	3.34275	4.07971	4.99482
PAIP1	2.21722	3.80218	2.21722	3.63225	3.95418	1.63225	1.89529	3.57979	3.53914	4.86929	4.21722	2.63225	1.89529	4.53914	3.99482	3.21722	4.21722	3.21722	3.63225	2.80218	2.99482	2.89529	4.48025	3.95418	4.43961	4.73179	4.81386	2.8387	4.65462	3.50672	4.73179	3.74078	4.46624	3.8828	4.24578	3.50101	4.02877	3.50672	4.18405	3.70264	3.78979	3.89529	4.28135	3.12975	4.54128	3.40986	4.7825	4.13921	4.37799	4.17141	4.48192	3.53914	4.25361	4.21722	4.60054	3.71471	4.72254	3.80218	4.5522	3.98589	4.53407	3.73179	4.59434	2.99482	4.65586	3.89529	5.07152	4.33269	4.41885	5.00388	5.14633	3.34275	4.68206	4.74	4.30741	4.80218	4.64224	2.89529	4.99094	4.76823	5.12206	4.17415	5.18973	4.84171	5.17499	4.65779	4.46514	5.08848	5.70754	3.48025	3.21722	3.48025	4.28433	3.21722	3.57336	3.61775	3.48025	4.53914	3.40986	4.02457	3.48025	2.63225	4.48025	2.21722	3.89529	4.21722	2.99482	2.99482	3.85465	3.34275	4.36922	4.36922	3.80218	3.48025	3.21722	1.89529	3.63225	2.89529	2.63225	3.63225	2.21722	3.91726	3.51095	3.66508	3.56514	4.21722	4.64464	3.37591	3.58495	3.80218	3.66973	3.63225	4.11225	4.21722	3.48025	3.80218	2.75778	2.89529	3.95418	3.21722	3.27862	4.10174	2.89529	2.48025	3.73179	1.63225	2.43961	4.04729	3.63225	3.95418	2.73179	3.21722	3.21722	4.21722	2.99482	2.40986	3.63225	1.40986	3.21722	2.63225	3.63225	3.21722	5.00072	4.85932	4.6662	5.15066	2.63225	2.21722	4.02457	3.31032	3.43294	3.91765	2.40986	1.40986	1.89529	3.04729	3.76976	2.92176	3.8249	3.71972	3.71582	4.1103	4.14127	2.89529	4.15448	3.92348	4.05324	3.90909	3.9384	3.74078	3.87391	3.1754	3.9407	3.56117	3.46233	3.07971	3.88537	3.63225	3.59909	3.15832	2.63225	3.74773	3.34932	3.47097	2.63225	4.33586	4.24231	3.69875	4.12841	2.96929	4.05372	3.12975	3.46233	3.33586	3.40986	3.26028	3.83389	4.13921	5.18455	3.71972	4.84218	3.46514	4.24146	4.57979	4.56944	4.17974	4.97424	4.62509	4.59516	3.78281	4.83255	3.94158	4.66016	3.78112	4.92677	4.04034	4.79721	3.76976	3.80218	3.56514	4.13475	3.75778	3.43961	2.89529	3.89529	4.02457	3.89529	4.57979	3.80218	2.63225	4.01076	2.21722	4.21722	3.63225	4.21722	2.89529	2.63225	2.40986	2.63225	3.21722	4.21722	3.80218	2.04729	3.07971	2.89529	3.63225	3.31032	3.84525	4.31675	2.89529	3.21722	5.21722	3.56514	4.21722	2.40986
PAICS	3.21722	3.21722	2.21722	2.63225	3.63225	3.63225	1.89529	3.21722	4.02457	3.73179	3.95418	4.21722	3.48025	3.21722	2.99482	3.21722	4.21722	2.40986	3.63225	3.80218	3.99482	3.70264	2.89529	1.63225	3.21722	3.73179	4.06912	2.8387	3.21722	3.74773	3.68288	3.74078	2.96667	3.16659	3.21722	3.01558	3.18747	3.63225	3.07971	3.80218	3.45537	3.15832	3.34275	3.45168	3.61613	2.40986	3.40398	2.96929	3.13268	3.02457	3.29522	3.02457	3.12481	2.51678	3.5316	3.71471	3.50015	2.89529	3.06156	3.26968	3.11225	3.40986	3.24684	2.73179	3.37652	3.21722	5.10263	4.63225	3.59573	5.29443	4.6421	4.45822	4.81405	4.46646	4.01791	5.49222	4.85465	3.89529	5.10432	4.37591	5.21722	4.37768	5.1758	4.58645	5.21026	4.45425	4.91765	5.70515	5.70754	1.89529	3.80218	3.89529	3.99482	3.80218	3.15832	4.06521	3.48025	4.21722	3.40986	3.38714	1.89529	3.21722	1.89529	4.38714	4.21722	2.21722	3.21722	3.73179	3.36922	3.56514	2.04729	3.04729	2.43961	2.89529	3.21722	1.89529	2.63225	1.89529	2.63225	2.63225	2.21722	3.54628	2.72245	3.32758	3.84525	3.89529	3.48852	3.64893	2.84798	3.80218	2.96929	1.63225	3.63225	4.21722	1.89529	3.21722	4.21722	1.89529	3.95418	2.63225	3.60054	3.21722	2.31032	3.35472	2.40986	3.43961	3.09168	3.21722	2.63225	3.63225	3.86929	3.21722	3.21722	2.63225	2.40986	3.73179	2.63225	1.40986	2.63225	4.21722	4.63225	3.21722	3.97298	3.90074	3.91236	3.97298	1.63225	3.80218	4.21722	2.89529	2.96346	2.80218	2.40986	2.99482	1.89529	2.36922	3.48025	1.78426	2.99482	1.95418	2.90846	3.40986	2.8387	3.35472	3.38144	3.36161	3.40688	2.8387	3.69139	2.53914	3.83019	3.48025	3.74515	3.04034	3.89529	3.92771	3.59725	2.63225	3.42075	3.57336	3.91236	3.85465	3.27532	3.16063	2.63225	2.99482	2.93891	3.34728	3.15113	1.29122	3.93342	2.93711	3.21722	4.04213	2.99482	3.34275	2.11768	3.29122	5.11113	3.71972	5.05649	3.60953	4.31185	3.28433	4.80681	4.21722	4.99962	4.78782	4.68263	3.32825	4.33505	3.94158	4.7144	3.78112	4.34698	2.97621	4.87469	3.48025	3.74078	3.21722	3.74773	3.34275	3.43961	4.21722	3.89529	4.02457	3.48025	4.57979	3.21722	2.63225	3.70264	4.21722	2.63225	3.63225	2.63225	3.89529	1.63225	3.99482	3.21722	3.21722	4.21722	3.80218	4.21722	3.75778	4.21722	3.43961	3.48025	3.75778	3.57979	2.89529	3.21722	2.63225	2.75778	3.56514	2.40986
TBL3	3.21722	3.53914	2.21722	3.63225	3.63225	2.63225	4.21722	2.40986	3.80218	2.99482	3.21722	2.63225	3.89529	3.80218	2.40986	3.21722	4.21722	2.99482	3.36922	1.21722	2.40986	4.06521	3.48025	3.21722	3.63225	2.40986	3.31909	3.60424	3.38714	3.85465	3.14683	2.91765	3.39409	3.26612	3.43134	3.94158	4.09436	3.04729	2.92771	3.35472	2.93181	3.2738	2.92771	2.45168	3.29015	2.40986	3.44463	1.96929	3.53209	3.60953	3.29522	2.80218	3.27905	3.10174	3.62911	2.45168	3.54554	3.59573	3.20073	3.54979	3.55425	4.57979	3.40236	3.40986	3.45314	2.89529	4.63403	3.63225	3.70264	4.48767	4.67125	3.92771	4.62028	4.26648	3.87773	3.82129	3.65215	2.31032	3.86788	3.54584	3.70702	3.77361	3.81122	3.33269	3.97621	3.1103	3.30468	2.18159	2.99482	4.21722	3.21722	3.48025	2.99482	2.80218	3.57336	3.32825	1.89529	2.21722	2.40986	2.21722	2.89529	3.21722	2.89529	3.53914	2.89529	3.80218	4.40986	2.99482	3.63225	3.75778	3.36922	3.21722	1.95418	3.48025	3.21722	2.89529	2.63225	3.48025	2.63225	2.63225	4.53914	3.53539	3.26302	3.50617	3.56514	3.60578	3.48852	3.54584	2.96346	2.21722	3.13921	3.95418	3.92865	3.04729	3.89529	3.21722	3.34275	1.89529	3.43961	3.63225	3.27862	2.97621	3.76976	2.89529	3.21722	2.63225	3.71972	3.36922	4.01076	3.21722	3.40986	3.21722	3.21722	3.63225	2.99482	4.40986	2.63225	2.40986	2.63225	2.63225	4.21722	3.21722	3.64403	3.36265	3.2623	3.19337	2.63225	2.21722	1.21722	3.31032	3.58495	3.02457	3.40986	2.99482	3.48025	3.63225	3.76976	3.04729	3.48786	3.43961	3.17695	3.40986	3.57567	3.21722	3.0084	3.29122	3.46828	3.32413	3.13653	3.21722	2.97775	2.40986	3.18327	3.47097	3.22786	3.56514	3.33117	2.95418	3.34275	2.38071	3.99482	3.36922	3.15667	3.27166	3.98589	3.44548	3.42872	3.18973	3.61056	3.21722	3.21722	2.71471	3.04729	2.67289	3.63225	2.75778	3.55825	2.29122	3.59407	2.80218	3.61036	3.02457	3.80489	2.8249	4.08619	3.51678	3.35472	3.66753	3.64501	3.38071	3.30648	3.27862	3.60953	3.39409	3.53574	1.8387	3.47528	3.11768	3.60953	4.1501	3.36922	3.07971	3.43961	1.89529	4.21722	3.21722	2.89529	3.40986	4.02457	2.63225	2.89529	3.21722	2.63225	3.63225	2.63225	1.89529	1.63225	3.40986	1.63225	3.21722	3.21722	2.63225	3.85465	3.07971	3.48025	2.95418	3.48025	2.92771	3.86929	2.89529	3.21722	2.63225	3.56514	3.92771	3.40986
MXD4	3.21722	3.21722	4.53914	3.63225	1.63225	2.63225	4.48025	4.21722	4.38714	2.99482	4.80218	3.63225	3.48025	3.80218	3.40986	3.21722	4.21722	4.21722	3.63225	5.02457	3.73179	3.21722	3.89529	2.63225	2.63225	4.99482	4.02959	3.42367	3.88018	4.04729	3.86929	3.9721	3.63225	4.40363	3.70264	4.15308	3.68997	4.04729	4.11534	4.06521	3.73917	4.09692	3.07971	3.83019	4.04729	3.86929	3.76655	4.29122	4.25198	4.38714	4.6472	4.38714	3.95839	4.7647	3.72928	4.21722	3.89027	3.89529	3.88707	4.10618	4.07083	4.99482	3.78814	4.57979	4.18762	4.59573	4.96973	4.63225	4.59573	4.76026	4.27532	3.34275	4.82191	4.48442	4.45284	4.80218	4.38119	4.70264	4.99094	5.16599	5.12206	5.0124	4.13315	4.76154	4.8387	5.02457	4.67665	5.10759	4.14683	2.89529	3.21722	3.89529	4.14683	3.21722	4.03279	4.06521	3.89529	3.80218	3.40986	4.46514	3.48025	4.43961	2.89529	4.02457	3.48025	2.21722	3.21722	3.99482	2.04729	1.75778	3.85465	2.85465	3.63225	2.89529	3.21722	3.48025	3.63225	3.48025	2.63225	3.63225	4.53914	4.03789	4.26302	4.11076	3.21722	3.75778	3.31343	3.59831	3.43294	2.21722	2.96929	3.21722	4.54083	3.85465	1.89529	4.53914	3.56514	3.89529	3.21722	2.63225	3.01558	2.10174	3.89529	4.06521	4.21722	3.43961	4.09168	2.85465	2.89529	3.63225	2.73179	4.21722	3.21722	4.21722	3.73179	2.99482	2.63225	2.99482	1.63225	2.63225	2.63225	3.21722	5.40542	5.4766	5.18245	5.47135	3.95418	2.21722	2.80218	2.89529	3.78658	1.21722	2.99482	3.40986	3.89529	2.36922	3.76976	3.16277	3.69937	3.33269	3.69696	4.1103	3.61831	3.89529	3.66263	3.77664	3.77409	4.21722	3.89378	4.17141	3.66581	3.73179	3.54584	3.6867	3.59983	3.56514	3.74164	4.21722	3.66467	3.74328	3.73179	2.85465	2.98159	3.56117	4.16277	3.48025	3.36161	3.44349	2.73609	2.42872	3.93342	3.29968	3.67178	3.48025	3.99482	3.17282	4.01076	4.05675	3.99662	4.63225	4.95592	4.53914	4.28877	4.21722	3.89645	3.8387	3.9484	3.72893	4.2956	4.11252	4.63991	4.01558	4.03313	4.01558	4.26726	3.8387	5.04357	3.76976	4.0752	4.34275	4.57085	3.75778	4.63225	2.89529	4.21722	4.53914	4.21722	3.73179	4.38714	2.63225	4.59573	2.21722	2.63225	4.21722	2.63225	3.48025	4.80218	3.40986	2.63225	3.21722	3.21722	3.63225	4.74773	5.07971	4.80218	3.43961	3.63225	3.45822	4.21722	4.21722	2.21722	4.95418	4.07971	4.34275	3.99482
ST6GALNAC2	2.21722	4.21722	5.02457	4.63225	3.95418	4.21722	1.89529	5.26784	4.38714	4.86929	3.63225	3.63225	4.48025	2.21722	5.49732	3.21722	4.21722	5.40986	1.04729	1.21722	5.49732	3.48025	3.48025	4.63225	3.21722	3.99482	4.21722	3.51678	4.74078	2.63225	4.84727	3.53914	3.80913	3.4467	3.93091	3.27862	4.24636	2.04729	4.56514	2.89529	4.71317	3.38071	3.51267	2.93711	2.86832	3.40986	2.44463	2.29122	2.52263	2.91765	2.80218	2.80218	3.02005	3.32413	3.26654	1.71471	3.12624	2.48025	3.00571	3.26968	2.55425	2.40986	2.78006	3.21722	2.35005	2.48025	3.70163	3.21722	2.21722	3.33612	3.23684	2.75778	3.58375	3.81051	3.26302	3.82129	3.69115	3.48025	3.78658	2.87841	4.59336	3.29968	3.84685	2.21722	3.94304	2.40986	4.12411	3.5601	4.52534	3.48025	3.95418	1.89529	3.28433	2.80218	2.57336	2.89529	2.89529	2.21722	4.21722	4.30468	3.89529	3.21722	2.89529	3.21722	2.89529	2.21722	3.57979	3.73179	3.85465	3.07971	3.63225	3.85465	3.63225	5.70264	4.80218	4.21722	4.63225	4.70264	2.63225	3.63225	3.21722	3.46828	2.72245	3.77578	0.757784	3.34275	4.52916	5.23389	5.121	4.21722	5.17874	4.80218	3.92865	3.36922	4.70264	3.21722	2.75778	3.48025	3.63225	3.21722	3.27862	2.8387	2.31032	2.21722	3.86929	2.95418	3.21722	3.63225	2.89529	3.63225	3.21722	3.21722	3.21722	2.63225	2.99482	4.86929	3.63225	4.21722	4.43961	2.63225	4.63225	4.21722	3.74591	3.98018	3.46875	4.05466	3.63225	2.21722	3.53914	3.11768	2.96346	2.21722	2.40986	2.99482	1.89529	4.21722	3.48025	3.04729	3.96786	3.80218	3.55756	3.40986	3.32413	3.06521	3.61682	2.42872	3.27563	3.32413	3.21117	2.80218	4.84125	3.25786	4.39086	3.16063	3.89529	3.07971	3.58198	2.95418	2.75778	4.48025	3.28433	3.43961	4.80875	3.87433	2.92176	1.99482	2.66973	2.18973	2.23859	4.584	4.05372	3.29968	4.46233	4.13233	2.63225	4.42075	3.21722	2.55425	2.76584	2.21722	2.74907	2.53914	4.03501	2.40986	2.87896	2.25374	2.48025	3.05086	4.00879	2.38071	3.36307	1.27862	2.46514	2.50101	2.61518	2.97621	3.00962	2.63225	3.12411	3.56514	4.04729	3.34275	3.21722	1.89529	1.89529	3.53914	2.89529	4.73179	1.21722	4.95418	4.83389	4.21722	2.63225	3.63225	4.63225	3.48025	4.63225	3.99482	3.63225	3.21722	4.21722	3.63225	3.36922	1.75778	2.48025	4.53914	3.48025	4.51267	4.31675	5.21722	2.21722	2.63225	3.07971	3.34275	3.73179
RBCK1	4.53914	5.12411	4.53914	4.63225	4.21722	3.95418	2.89529	3.73179	4.38714	3.99482	4.95418	4.21722	5.21722	4.53914	3.40986	4.21722	4.21722	4.49732	4.85465	2.21722	3.73179	4.59573	3.48025	4.43961	3.63225	3.73179	4.83694	4.27166	4.58645	4.04729	4.93342	4.12411	5.19615	4.16659	5.06521	4.50101	5.04545	3.95418	5.11534	4.2876	4.65973	4.03279	5.00571	4.29968	4.94775	3.99482	4.9612	3.42872	5.17255	4.26161	5.45668	3.91765	5.33714	4.21722	4.97906	4.21722	4.65017	4.21722	5.33521	4.16277	5.08476	4.21722	5.02884	4.65779	5.27816	3.89529	4.37843	3.80218	4.21722	4.38989	4.34932	3.75778	3.94221	4.38595	3.84798	4.5041	4.03218	4.39779	4.64384	4.51887	4.54527	4.33921	4.69875	4.02457	4.44751	4.31675	4.3465	4.53209	4.14683	2.89529	3.95418	4.48025	4.14683	3.21722	4.21722	4.35472	3.48025	2.21722	3.99482	3.80218	3.89529	3.21722	2.89529	4.21722	2.89529	3.21722	3.57979	3.40986	3.36922	3.75778	4.50672	3.95418	4.02457	3.48025	4.21722	2.89529	2.63225	1.89529	2.63225	4.21722	3.80218	3.42173	3.43294	3.24709	3.21722	3.43586	3.35923	3.37591	3.07037	3.21722	3.42872	3.63225	3.69418	4.36922	3.48025	2.21722	3.75778	2.89529	3.63225	3.95418	3.78112	3.90909	3.48025	3.89529	3.40986	3.43961	4.02457	4.50672	4.21722	3.63225	3.73179	4.80218	4.21722	4.21722	2.99482	3.40986	2.63225	2.40986	3.63225	3.63225	3.63225	3.21722	4.10666	4.45822	4.43961	4.27516	3.95418	3.80218	4.02457	3.11768	3.35048	3.21722	2.99482	2.99482	3.48025	3.21722	2.31032	3.04729	4.59749	4.21722	4.95683	2.73179	4.9205	3.80218	4.36307	3.77664	4.28704	3.7647	4.44047	3.80218	4.98773	3.61149	4.84623	3.51678	4.38833	3.34275	4.38494	3.95418	4.66467	3.03279	3.99482	3.57085	3.67125	3.8387	3.46233	4.71729	5.16568	4.7747	4.86537	3.49285	3.73179	3.58918	2.98589	3.73179	3.28433	3.42075	4.01076	2.96929	4.49098	3.71972	4.75507	3.67665	4.68625	4.57979	4.5289	3.78979	4.43134	4.17371	4.19879	4.20272	5.76066	4.64785	4.05011	4.01558	4.40774	3.8387	4.84612	3.63225	4.26161	3.07971	4.21722	4.56514	3.63225	2.89529	3.48025	4.80218	1.89529	3.40986	3.53914	3.63225	4.01076	3.80218	3.63225	4.21722	4.63225	3.48025	3.95418	4.86929	4.43961	3.21722	4.21722	4.63225	3.85465	4.07971	4.70264	3.63225	4.01076	3.56514	4.49732	5.06521	4.21722	2.63225	3.92771	3.92771	3.73179
STAMBP	3.80218	2.80218	2.21722	3.63225	3.21722	1.63225	1.89529	2.40986	2.80218	3.73179	1.63225	2.63225	3.48025	3.80218	4.21722	4.80218	4.21722	1.40986	4.21722	2.21722	3.73179	2.48025	1.89529	1.63225	3.21722	2.99482	4.25198	3.42367	3.84171	3.50672	3.86929	3.74078	3.53496	3.16659	2.2738	3.60054	3.6469	3.95418	4.28135	2.21722	3.51678	2.74328	3.84525	2.71471	3.4258	3.40986	3.76655	3.29122	3.85966	3.38714	3.38714	3.53914	3.81615	3.6867	3.66635	2.45168	3.30279	2.21722	3.74647	2.63225	3.57415	2.40986	3.68803	3.40986	3.67198	2.48025	2.55188	2.95418	3.06521	2.4586	2.19732	2.34275	2.58375	2.90243	2.72245	2.48025	2.32031	3.76976	2.20162	3.25038	2.24759	2.83019	2.65922	2.21722	2.32413	2.57979	4.02457	3.81386	3.28433	1.89529	3.43961	2.89529	3.63225	3.21722	3.57336	3.43134	1.89529	2.21722	2.40986	3.80218	3.48025	1.63225	2.89529	2.21722	1.89529	2.21722	3.21722	3.99482	2.04729	2.34275	3.36922	3.50672	3.53914	2.89529	3.21722	4.21722	4.21722	2.89529	2.63225	3.63225	2.21722	2.73892	3.65534	2.98877	2.34275	2.68378	3.4467	2.37591	2.96346	3.21722	3.29122	2.63225	3.2751	2.63225	2.89529	2.21722	2.34275	2.89529	2.63225	2.63225	3.60054	2.32413	0.310325	3.21722	3.40986	2.21722	3.09168	3.63225	2.63225	2.63225	3.73179	3.21722	3.21722	2.63225	3.73179	3.99482	4.21722	1.40986	2.63225	2.63225	3.63225	4.21722	3.14446	3.42075	3.2623	3.06784	1.63225	2.21722	1.21722	2.63225	2.84798	2.80218	2.99482	2.40986	3.89529	4.04729	1.31032	2.46233	3.85465	3.49023	3.28192	3.40986	3.71317	2.21722	3.30648	3.21722	3.42764	1.8387	3.4661	3.02457	2.50826	2.78837	2.64893	2.42367	2.59983	2.34275	2.6421	3.21722	3.45822	2.89529	2.99482	2.50672	2.67125	3.21722	2.78426	3.25786	3.57415	3.24418	3.43653	2.87618	2.99482	3.71471	2.46233	2.54736	1.40986	2.75778	3.11768	3.66973	2.93249	2.80218	3.1641	2.53914	3.10716	3.91236	2.5803	3.63225	3.06521	2.84441	3.30941	3.24578	3.05494	2.27862	3.09168	2.69365	3.23409	1.8387	3.45019	3.11768	3.60953	3.21722	2.63225	3.92771	2.63225	2.89529	1.89529	3.53914	3.48025	3.73179	3.21722	2.63225	3.76976	2.21722	2.63225	2.63225	4.21722	2.89529	2.63225	3.40986	1.63225	3.21722	3.21722	3.21722	3.85465	3.56514	2.89529	2.95418	3.11768	3.21722	3.73179	1.89529	3.80218	3.63225	3.92771	2.34275	2.99482
IVNS1ABP	3.80218	3.53914	3.21722	4.21722	3.95418	3.21722	3.48025	4.21722	3.80218	2.99482	3.21722	2.63225	4.21722	3.21722	3.40986	3.21722	4.21722	2.40986	3.85465	4.02457	1.40986	4.21722	2.89529	4.43961	4.80218	3.73179	4.14507	3.32413	4.24696	4.13475	4.1103	3.67665	3.53496	3.9442	4.18807	3.78112	4.09436	3.85465	3.71198	4.21722	4.35808	4.32825	4.00571	3.83019	4.31032	4.21722	4.02959	5.01368	4.2747	4.83193	4.29522	4.74078	4.10787	3.51678	4.17908	4.65331	4.34741	4.41885	4.28917	4.21722	4.33852	4.86929	4.00477	3.99482	4.2956	4.70264	4.28659	4.53914	4.21722	4.13037	4.23684	3.75778	4.13124	3.88901	4.32911	3.93091	4.14883	4.63225	4.01791	4.25038	4.18619	4.45168	4.42003	4.21722	4.20328	4.21722	3.74078	4.50352	4.28433	1.89529	3.43961	2.89529	4.34846	3.53914	3.61775	4.2738	3.89529	2.21722	3.73179	3.53914	2.89529	3.21722	2.89529	4.38714	3.89529	2.21722	3.99482	2.99482	3.63225	3.07971	3.85465	4.21722	3.71972	3.48025	4.80218	3.89529	2.63225	2.89529	3.63225	2.63225	2.21722	3.78562	3.90688	3.6562	3.21722	3.64531	3.71679	3.64893	3.16991	4.53914	3.66973	3.63225	4.03777	3.36922	3.48025	3.80218	3.07971	3.89529	3.21722	3.21722	3.27862	3.42367	3.48025	2.21722	3.21722	2.95418	2.80218	3.04729	4.21722	3.21722	3.40986	3.21722	3.21722	3.63225	2.40986	4.21722	2.63225	1.40986	3.21722	2.63225	2.63225	3.21722	4.52488	4.4766	4.20572	4.74591	3.63225	2.21722	4.38714	3.48025	3.16991	2.21722	2.40986	3.99482	3.48025	1.63225	3.63225	3.26968	3.19413	3.33269	3.75281	3.73179	3.72623	3.59573	3.61682	4.13921	3.72462	3.8387	3.61097	3.12411	2.85222	3.1754	3.03888	1.8387	3.78426	3.56514	3.6856	4.63225	3.53037	3.74328	3.40986	2.63225	2.98159	4.16063	3.04729	4.15402	3.63225	3.88161	3.67469	2.96929	3.86929	2.93711	3.04729	3.67289	3.14683	2.75778	3.95418	3.29122	3.49098	4.27611	3.58364	3.60953	4.16746	3.52534	3.86126	3.93181	3.38071	3.6034	3.64501	4.18807	2.83255	2.86358	3.55112	3.94158	3.26726	3.90909	3.04357	4.48025	4.12411	4.1501	4.36922	4.21722	2.95418	4.21722	4.48025	4.67665	3.48025	3.40986	3.80218	2.63225	4.39779	4.80218	2.63225	4.21722	2.63225	1.89529	2.63225	2.99482	3.21722	3.21722	3.21722	3.21722	3.36922	3.07971	2.89529	3.43961	3.89529	2.92771	3.21722	1.89529	3.80218	3.63225	3.34275	4.56514	4.21722
MYL12A	4.53914	3.80218	3.21722	2.63225	3.63225	4.21722	4.21722	4.86929	4.91765	4.21722	3.95418	4.63225	4.89529	3.21722	3.73179	5.21722	4.21722	4.57979	4.36922	4.02457	4.40986	4.70264	3.89529	4.63225	3.63225	4.57979	4.31909	4.64606	4.74078	4.85465	4.40986	4.3465	4.90311	4.68116	4.57336	4.78112	4.97754	4.57085	4.73506	4.93968	4.88601	4.52756	5.06156	5.03664	4.58334	5.45425	4.34079	4.82727	4.55083	5.17141	4.67665	4.91765	4.50935	4.7647	4.48025	5.12975	4.59573	4.59573	4.81307	5.13475	4.41775	4.57979	4.33775	4.65779	4.31626	5.2876	6.50462	6.05852	5.51	6.72146	6.32201	5.07971	5.92771	5.71106	5.84045	6.49222	5.98589	4.89529	6.08745	5.73346	6.25508	5.81625	6.42593	6.0752	6.24809	5.94902	5.12411	6.15428	6.59308	2.89529	3.80218	1.89529	5.14683	3.21722	4.06521	4.76318	3.89529	5.02457	2.99482	4.02457	4.48025	2.63225	3.48025	3.53914	3.89529	4.53914	3.57979	4.40986	4.85465	4.34275	4.04729	4.85465	4.84171	4.21722	5.21722	3.48025	4.21722	4.48025	2.63225	3.21722	3.21722	4.26578	3.90688	4.11076	4.34275	5.46928	4.95915	5.05774	4.75487	4.80218	5.01368	4.43961	4.52046	4.95418	4.21722	4.53914	4.21722	5.48025	3.95418	3.21722	2.50101	2.10174	4.11768	0.895287	3.40986	3.80218	2.43961	3.63225	4.31032	1.63225	4.57979	3.21722	4.21722	3.63225	3.40986	3.99482	2.63225	4.40986	3.63225	2.63225	2.63225	3.21722	4.37394	4.38227	4.4591	4.395	1.63225	2.21722	4.53914	3.76976	3.84798	4.12411	4.40986	4.57979	4.21722	4.04729	4.11768	3.78426	4.14683	4.60953	4.50431	4.40986	4.68001	4.35472	4.34445	4.584	4.4481	4.47097	4.48627	4.50262	4.28356	3.94591	4.16599	3.80218	3.78426	4.21722	4.23684	3.63225	4.4766	4.38071	4.28433	3.95418	4.09348	4.16063	4.41652	4.59573	4.60349	4.24418	4.67469	3.96929	4.53914	4.03664	4.26968	4.25786	4.14683	4.3021	4.66788	3.96929	6.07297	5.24696	5.99699	5.40704	5.89172	5.03435	6.77565	5.75199	5.80698	6.26981	6.24442	5.48025	4.91055	4.94158	6.10799	5.55163	5.87929	5.10174	6.22833	5.43961	4.12411	3.75778	4.04729	4.21722	4.53914	3.48025	4.48025	4.02457	2.89529	4.73179	3.21722	2.63225	4.35472	3.21722	2.63225	3.63225	4.21722	4.70264	3.63225	3.40986	3.21722	3.21722	3.21722	4.53914	4.21722	4.07971	4.21722	3.43961	3.11768	4.1501	4.1103	1.89529	2.21722	4.21722	5.1501	5.00571	4.73179
ATP5MG	4.53914	4.67665	4.53914	5.80218	5.09168	4.63225	5.35472	5.21722	5.21722	5.40986	4.21722	6.21722	5.48025	3.80218	4.40986	6.02457	4.21722	4.93342	4.85465	5.30468	5.21722	4.98275	4.48025	4.63225	5.43961	4.21722	6.29429	6.43564	6.20968	6.09168	6.33269	6.53914	5.94158	5.69908	6.02457	5.78112	5.85043	5.43961	6.1501	6.08511	5.94304	6.04909	6.01517	5.93711	5.56246	4.99482	5.70097	5.01368	5.39364	5.17141	5.5149	5.94514	5.44336	5.47097	5.62675	5.25904	5.56614	5.59573	5.51601	4.85465	5.47708	5.49732	5.41546	4.93342	5.75503	5.89529	5.25924	5.02457	5.18069	5.41172	4.89776	5.00571	5.14384	5.20463	5.36105	5.67139	5.45101	5.31032	5.22495	5.54584	5.46998	5.45168	5.18973	5.09168	5.1534	5.24275	5.30468	6.19951	6.45425	4.21722	4.80218	5.59573	5.68288	5.38714	5.09692	5.17327	4.48025	5.38714	4.57979	5.02457	5.59573	3.63225	5.06521	5.80218	3.48025	5.02457	5.16475	5.57979	5.69115	6.1501	6.21722	6.31408	6.17141	4.70264	5.21722	5.48025	4.21722	5.80218	2.63225	5.71972	3.21722	6.10018	5.121	6.12531	5.00571	5.89529	6.30175	5.39086	5.72245	5.67665	5.61314	5.80218	6.54083	5.95418	4.70264	4.80218	4.66467	5.35472	4.95418	4.21722	5.44854	5.56117	5.21722	6.30468	6.7849	5.49023	6.29046	5.04729	5.16831	5.53914	5.1103	4.80218	6.38714	2.63225	5.40986	4.99482	3.63225	5.31675	5.21722	2.63225	2.63225	3.21722	5.82951	5.73124	5.62795	5.75815	4.63225	3.80218	5.12411	4.48025	4.58495	4.12411	3.73179	4.40986	3.89529	4.21722	4.01076	4.10618	4.89815	4.9721	4.62894	4.73179	5.10174	4.65017	5.42639	4.46114	5.50781	5.10174	5.96201	4.86107	4.77361	4.5142	4.88898	4.56117	5.4258	4.34275	4.91613	4.63225	6.0308	4.82129	5.40986	4.92993	4.99317	5.1892	4.92176	5.2478	5.45041	5.20354	5.34095	4.75065	5.51838	5.29968	4.76611	5.1103	4.77909	4.87326	5.24106	4.61314	5.80218	5.38714	6.05406	5.23958	5.0164	5.18245	4.87308	5.1986	4.70264	5.0668	4.92384	5.34154	5.68499	5.39409	5.0752	4.73805	4.84125	4.6867	5.86523	5.21722	5.7718	5.28135	5.43961	5.56514	5.43961	5.35472	5.21722	6.0752	4.70264	3.73179	5.53914	4.21722	6.05179	5.02457	6.63225	5.95418	5.21722	5.48025	4.95418	5.40986	5.63225	4.80218	3.21722	5.27611	5.04729	5.40164	5.21722	4.95418	5.01076	4.88707	5.49732	3.89529	4.80218	4.95418	5.00571	5.07971	5.21722
DYRK1B	4.53914	3.80218	3.80218	2.63225	3.95418	4.21722	2.89529	3.73179	3.21722	2.99482	4.21722	2.63225	4.21722	4.21722	4.57979	3.21722	4.21722	2.73179	3.04729	3.53914	2.99482	3.21722	1.89529	3.95418	3.63225	3.73179	4.71764	3.6867	4.80218	3.95418	4.77909	3.53914	4.53496	3.4467	4.61775	2.86358	4.96006	3.04729	4.24964	3.35472	4.35808	3.57336	4.68852	2.71471	3.61613	3.73179	3.42445	2.96929	3.69255	3.02457	3.76154	3.02457	3.7079	2.51678	3.38295	2.12975	3.48025	3.59573	3.66467	2.63225	3.77664	2.99482	3.68803	3.99482	3.87129	2.89529	3.60716	3.80218	2.48025	3.56372	3.98159	2.75778	4.13124	3.59049	3.21722	2.66082	4.01692	3.31032	3.58495	3.25038	3.36307	3.12975	3.61858	2.95418	3.6253	2.99482	3.80218	3.50352	3.14683	1.89529	2.95418	2.89529	2.99482	3.21722	3.43134	3.21722	1.89529	3.21722	2.40986	3.80218	4.89529	3.95418	3.89529	2.80218	2.89529	3.80218	2.99482	1.40986	1.04729	2.34275	3.36922	3.85465	3.80218	1.89529	3.21722	3.89529	4.63225	3.48025	3.63225	2.63225	3.21722	3.65087	2.58495	3.71723	3.07971	3.72126	4.11412	4.11288	3.43294	3.80218	2.55425	1.63225	3.96929	3.04729	1.89529	4.21722	0.757784	3.89529	3.21722	3.63225	3.27862	3.21722	3.48025	3.48025	3.40986	3.80218	3.43961	3.95418	2.89529	3.63225	4.49732	4.21722	3.21722	4.63225	3.40986	1.40986	2.63225	2.99482	3.95418	2.63225	4.21722	3.21722	3.5153	4.23891	3.73179	3.4763	2.63225	4.80218	1.21722	2.63225	1.58495	2.80218	4.57979	2.40986	3.48025	3.63225	1.31032	2.63225	3.09792	2.95418	3.44903	2.40986	3.56117	2.21722	2.96031	3.13921	3.05324	2.97621	3.07124	2.80218	4.03664	2.89529	3.76823	2.8387	2.72536	2.75778	3.38494	2.95418	3.0308	3.74328	3.8249	2.95418	3.69982	2.97621	2.78426	3.5142	3.13921	3.13315	3.47305	3.13921	3.31675	3.58918	2.63225	2.78837	2.99482	3.26028	2.76976	1.96929	3.69028	1.95418	3.42714	2.91765	3.69212	2.8249	3.53636	2.63225	3.76318	3.28692	3.74998	3.12795	3.30648	2.86358	3.26161	2.50101	3.20014	2.51678	3.6173	3.48025	3.38714	1.75778	3.85465	3.75778	2.95418	4.21722	3.89529	2.80218	1.89529	2.40986	2.21722	4.95418	4.01076	2.21722	2.63225	3.63225	2.63225	4.21722	2.63225	3.73179	2.63225	3.21722	4.21722	3.80218	4.36922	3.75778	1.89529	3.21722	3.11768	4.1501	3.86929	2.89529	2.21722	3.63225	4.07971	3.75778	2.99482
FBLN1	3.80218	3.21722	3.80218	7.53914	4.21722	2.63225	3.48025	3.21722	4.91765	1.40986	3.63225	7.33269	2.89529	4.80218	4.57979	6.53914	7.80218	2.73179	4.74773	7.484	3.99482	3.48025	6.93968	3.63225	4.21722	6.86929	4.06912	5.42367	3.84171	5.13475	3.91236	5.60953	4.51808	6.04573	4.32825	6.4079	4.88791	5.69115	4.82387	6.00381	4.95418	5.32825	4.45822	4.58918	2.97329	5.83613	2.97514	5.05675	3.02959	3.60953	2.80218	3.21722	2.96467	5.47097	2.63851	5.21722	2.85465	5.53914	2.71198	4.78426	3.29122	5.49732	3.07251	5.31675	3.81433	5.35472	5.92692	5.76154	5.98275	5.97778	6.28006	6.31237	5.67773	4.52836	3.81761	5.23157	5.36922	6.26452	5.10432	7.27879	4.92941	7.05456	4.44349	6.24696	5.36852	6.62903	4.60953	4.53209	5.18245	5.59573	2.95418	3.89529	4.34846	7.40704	3.48025	3.66082	6.48025	6.46514	3.73179	3.80218	4.89529	6.67665	1.89529	4.21722	3.89529	2.21722	1.40986	3.73179	3.36922	2.34275	2.04729	2.04729	2.80218	2.89529	3.21722	3.48025	2.63225	4.21722	4.95418	5.95418	6.53914	3.14921	5.70596	3.08453	5.1501	4.99044	4.40363	3.64893	3.58495	2.21722	3.13921	4.43961	3.83279	5.69115	6.53914	6.60953	5.75778	6.65017	4.63225	5.21722	3.78112	2.6867	5.86491	2.70264	4.31675	4.43961	3.09168	3.85465	4.11768	3.63225	4.31675	4.21722	4.80218	4.21722	3.40986	3.40986	2.63225	3.99482	2.63225	4.21722	5.21722	5.53914	4.37394	3.88707	3.77909	3.90119	6.43961	6.38714	7.70907	2.31032	3.16991	5.88964	2.99482	3.40986	6.89529	2.36922	4.01076	5.24369	2.94038	2.95418	2.80658	6.49732	2.81446	6.18069	3.56952	6.57662	3.52717	6.69668	3.23521	6.40704	3.64071	6.16475	3.54584	5.75518	3.78426	6.61576	3.38494	6.95418	2.63225	2.57336	3.73179	6.00149	3.19732	3.72623	6.25674	2.54736	2.55425	2.18973	2.32105	2.87618	3.31675	6.5727	2.36922	3.73179	5.93342	2.63225	3.63225	6.30914	4.92591	7.58062	4.99699	7.85384	4.91452	8.10102	4.99173	6.07136	4.41885	4.90773	4.52885	6.75823	3.83255	5.55163	4.63225	6.0335	5.12071	7.00059	4.78723	8.13687	4.50262	4.51267	4.80218	5.92771	6.18684	3.48025	4.21722	7.42667	3.89529	2.99482	5.21722	6.43961	5.61411	4.80218	4.21722	4.95418	2.63225	3.48025	1.63225	3.40986	3.21722	4.21722	5.80218	4.88018	4.63225	4.45822	3.48025	2.95418	3.63225	3.07971	3.21722	1.89529	4.80218	5.63225	2.34275	2.34275	3.73179
ERF	4.80218	5.30468	5.02457	5.43961	4.63225	5.71972	5.06521	5.90171	5.86107	4.57979	4.63225	4.21722	5.59573	5.02457	5.31675	5.21722	5.21722	6.02457	4.95418	4.38714	5.1103	5.21722	4.70264	5.71972	4.80218	4.86929	6.02959	4.21722	5.79212	5.09168	5.79068	5.05011	5.33751	4.71679	5.86798	4.15308	5.92443	5.09168	5.8346	4.48025	5.95418	4.61775	5.53914	4.58918	5.08877	4.93342	5.12019	4.87618	5.28033	4.53914	5.3647	4.21722	5.08785	4.60424	5.23281	4.45168	5.15163	4.84948	5.30082	4.81988	5.03538	5.1103	5.2321	3.99482	5.21355	4.48025	4.71679	4.80218	4.98275	4.42466	4.6856	4.66467	5.06654	4.49036	3.99094	4.35472	4.46233	4.48025	4.33627	4.62384	4.59336	4.45168	4.27065	4.09168	4.34967	4.76741	5.50262	5.18159	4.8249	2.89529	4.09168	4.48025	5.46875	4.38714	5.21722	5.25986	3.48025	4.53914	5.49732	4.60953	3.48025	4.21722	4.48025	5.12411	4.89529	4.80218	5.16475	3.73179	4.50672	4.75778	4.63225	5.25674	4.67665	5.59573	5.80218	5.80218	5.95418	5.35472	4.63225	4.95418	4.80218	5.05705	4.30741	5.02715	4.45822	5.76677	5.39266	5.18327	4.81761	5.53914	4.87618	4.63225	5.19168	4.85465	2.89529	3.21722	2.34275	5.06521	4.88018	3.95418	4.64785	4.80218	4.55825	4.70264	5.1103	3.43961	3.21722	5.00149	5.21722	3.63225	5.40986	4.80218	4.21722	4.95418	4.73179	3.99482	4.21722	3.73179	4.63225	4.21722	4.63225	3.21722	4.5153	4.59909	4.64933	4.86391	4.43961	4.80218	4.80218	4.63225	4.54842	4.12411	4.86929	4.86929	4.89529	5.00149	4.95418	4.41652	4.64933	5.0752	5.3194	4.31675	5.22183	4.48025	4.90421	4.36161	4.77409	4.37476	4.66508	4.17141	4.73856	3.94591	4.83534	4.13149	5.04729	4.56514	4.84757	2.95418	4.87326	4.89529	5.31675	4.80218	4.75531	4.99251	4.81988	4.73179	4.68811	5.42003	4.86537	5.05675	5.36406	4.71471	4.71026	5.49732	4.86929	4.95418	5.2876	4.77664	4.80218	4.43961	4.58364	4.83193	5.59823	4.68288	4.60533	3.6867	5.2876	4.96839	4.74745	4.2738	4.85245	3.27862	4.58062	3.60054	4.36241	4.47097	4.53617	4.01076	5.44603	5.1501	5.74773	5.40164	5.09168	5.59573	5.59573	5.80218	4.70264	4.73179	5.86107	4.63225	5.66788	5.02457	3.63225	4.95418	5.95418	5.70264	5.09168	5.21722	4.21722	3.21722	3.21722	4.80218	4.85465	5.92771	5.65017	4.53914	4.76976	5.11534	4.93342	5.70264	5.67665	3.63225	5.1501	5.21722	5.57979
EVI2B	2.21722	3.21722	2.21722	3.63225	1.63225	2.63225	2.89529	2.40986	3.21722	2.40986	3.63225	4.21722	2.89529	4.53914	2.99482	4.21722	5.21722	2.73179	3.63225	2.80218	1.40986	3.89529	4.70264	2.63225	3.95418	4.21722	3.02959	5.13149	3.21722	4.69115	3.86929	4.80218	3.50101	4.81867	2.74328	4.21722	2.99482	4.80218	3.71198	3.21722	2.73917	4.32825	3.40164	4.37768	2.63225	3.40986	2.91856	3.13921	2.50352	5.23958	1.85465	5.7718	2.24847	2.8387	2.37173	3.45168	2.21722	4.21722	2.45822	4.59161	2.51361	3.40986	2.45407	3.40986	2.61753	4.06521	2.48262	3.43961	5.48025	2.35427	2.41971	4.75778	2.20524	2.9289	4.2403	2.74328	3.32031	4.48025	2.53604	5.2828	3.52061	5.65331	2.65922	4.76154	2.64606	5.13778	2.91765	2.66702	1.8249	3.48025	3.43961	3.48025	3.28433	3.53914	2.48025	2.89529	2.89529	3.80218	2.40986	2.80218	1.89529	3.63225	2.89529	2.80218	1.89529	2.21722	3.99482	2.40986	2.63225	0.757784	2.63225	2.63225	2.80218	2.89529	4.21722	3.48025	2.63225	1.89529	4.21722	4.21722	2.21722	2.64074	3.16991	2.4661	3.21722	2.34275	2.60716	3.25038	2.84798	2.21722	3.13921	1.63225	2.58072	2.63225	4.21722	2.21722	2.75778	2.89529	3.95418	3.21722	1.69365	2.32413	3.11768	2.70264	2.99482	2.63225	2.63225	3.21722	3.31032	4.95418	4.31675	3.21722	3.21722	2.63225	3.99482	1.40986	3.63225	1.40986	2.63225	4.21722	2.63225	3.21722	2.74591	2.21722	2.3274	1.6788	4.21722	2.21722	4.38714	1.31032	1.84798	3.67665	1.40986	2.99482	2.89529	3.04729	3.48025	3.26968	2.63225	2.21722	2.53649	2.99482	2.63225	3.35472	2.7781	4.32684	2.91306	4.16063	2.83991	4.46514	2.66581	3.61149	2.18327	3.37476	2.59983	4.66467	2.38494	4.53914	2.81668	2.57336	2.63225	3.36922	2.48682	2.7647	3.54979	2.08793	2.13921	2.07426	2.39905	2.55425	2.73179	2.93711	2.63225	3.1754	3.91236	3.17282	2.63225	2.96929	2.64298	4.71972	2.54262	4.88964	2.45005	4.52534	3.13612	5.28937	2.78281	2.31389	2.72445	5.34154	3.75009	5.18551	2.80218	5.24824	2.71471	4.27166	2.78723	4.39779	3.38714	2.75778	3.36922	1.75778	2.95418	1.89529	3.48025	1.21722	2.89529	1.40986	2.80218	2.63225	2.76976	2.21722	4.63225	3.63225	2.63225	3.48025	3.95418	3.73179	2.63225	3.21722	4.21722	6.74078	2.63225	2.75778	2.89529	1.63225	3.89529	2.92771	3.40986	3.48025	3.21722	3.63225	2.34275	3.07971	1.40986
GNAI3	2.21722	3.21722	2.21722	2.63225	4.21722	3.63225	4.21722	3.40986	4.21722	2.40986	4.80218	5.21722	4.21722	4.53914	2.99482	3.21722	4.21722	3.40986	4.74773	3.80218	2.40986	3.89529	1.89529	2.63225	4.43961	3.99482	4.85966	4.21722	4.67665	4.29522	4.77909	4.50262	4.23797	4.11412	4.456	4.33751	4.79233	3.95418	4.51267	4.75327	4.17974	4.38071	4.37249	4.03664	5.02304	4.31675	5.10759	4.61314	5.01953	4.46514	4.88018	4.46514	4.86402	4.42367	5.24209	4.65331	5.26839	4.53914	5.20073	4.50672	4.81895	4.73179	5.00477	4.1103	5.10692	3.89529	3.99482	4.21722	4.48025	3.99234	4.19732	4.34275	3.83751	3.66587	4.14566	4.18807	3.88859	4.48025	3.88751	4.25038	4.24759	4.37768	4.34728	4.84171	3.82056	4.49732	4.9721	5.16344	5.03435	1.89529	3.80218	3.48025	4.40986	4.02457	4.456	4.40625	4.21722	4.80218	4.40986	3.38714	1.89529	3.63225	2.89529	2.21722	4.21722	3.21722	4.65779	4.99482	4.63225	4.75778	5.21722	4.29522	4.91765	4.48025	4.21722	4.48025	4.21722	3.48025	2.63225	3.95418	3.80218	4.33649	4.01791	4.3107	3.84525	4.66467	5.15365	3.92023	4.16991	4.53914	3.42872	4.21722	4.37679	4.04729	3.48025	2.21722	3.75778	1.89529	3.63225	4.43961	3.50101	4.47097	4.21722	3.21722	3.86929	3.95418	3.71972	2.63225	4.21722	3.63225	3.73179	3.21722	3.21722	2.63225	3.73179	2.99482	2.63225	3.40986	3.21722	2.63225	4.63225	4.80218	4.5626	4.33269	4.54372	4.53441	2.63225	3.21722	3.80218	3.48025	3.35048	3.38714	3.73179	3.73179	2.89529	3.36922	2.89529	3.04729	4.56186	4.53914	4.28192	3.99482	4.68001	3.59573	4.33505	4.39555	4.21722	4.16063	4.29934	3.46514	3.93711	4.25786	3.89947	3.47097	4.26968	4.34275	3.72783	3.95418	4.12702	3.89529	4.14683	3.36922	3.34932	4.13149	4.04729	4.67289	4.62273	5.08921	4.76584	3.82727	3.86929	3.58918	3.10618	3.89529	2.8249	3.42075	3.48025	2.77664	3.43653	3.71972	3.23449	3.9721	4.16746	4.07283	3.94767	4.28937	3.89529	3.88093	3.88057	4.11252	3.83255	4.08597	3.82208	4.39409	3.64071	3.8387	3.45019	3.48025	3.9721	4.45822	3.50672	4.21722	3.80218	3.89529	2.89529	4.91765	3.89529	4.21722	4.02457	4.95418	3.63225	4.21722	2.63225	5.63225	2.63225	3.48025	4.43961	3.73179	2.63225	3.21722	4.21722	3.80218	3.85465	3.75778	3.89529	4.21722	3.48025	3.07971	3.99482	4.21722	4.80218	3.63225	3.34275	4.21722	2.40986
MCAM	4.21722	2.21722	3.21722	4.21722	3.63225	1.63225	1.89529	3.57979	3.21722	3.73179	1.63225	4.21722	1.89529	2.21722	2.40986	3.21722	4.21722	2.40986	1.04729	4.02457	2.40986	0.895287	3.89529	2.63225	2.63225	5.31675	3.25198	3.8387	3.58645	3.74773	2.99482	4.12411	3.23797	3.52916	3.38071	2.50101	3.30295	4.21722	3.28135	2.48025	3.45537	2.89529	3.34275	4.29968	3.59983	4.40986	3.42445	6.47708	3.40398	4.60953	3.58645	4.46514	3.3335	4.6867	3.65713	6.08395	3.662	5.93968	3.416	4.46233	3.57415	5.31675	3.40236	5.05372	3.67198	5.06521	3.10647	3.63225	4.59573	3.04357	2.72783	4.07971	3.13124	3.11717	3.35048	3.38071	2.92176	4.21722	2.20162	4.40566	2.98455	3.88464	3.18973	4.33269	3.60424	3.1103	3.02457	3.31909	3.73179	2.89529	1.63225	3.89529	2.99482	3.80218	3.15832	3.21722	4.21722	4.53914	1.40986	3.21722	2.89529	4.63225	1.89529	2.80218	3.89529	2.21722	2.99482	3.40986	2.04729	2.34275	2.63225	4.04729	3.71972	3.89529	3.21722	2.89529	2.63225	1.89529	3.63225	3.21722	3.21722	3.29835	3.35048	3.4661	3.21722	3.07971	3.8828	2.79095	2.43294	2.21722	3.55425	3.63225	3.76515	3.63225	4.21722	4.80218	3.92771	3.48025	3.95418	3.95418	3.27862	3.21722	3.89529	2.21722	2.40986	3.21722	2.80218	2.04729	2.89529	3.63225	2.40986	4.21722	3.21722	3.63225	2.40986	1.40986	2.63225	3.40986	1.63225	4.63225	2.63225	4.21722	3.395	3.64855	3.50672	3.71274	3.63225	4.80218	3.53914	1.31032	2.58495	2.80218	2.40986	1.40986	2.89529	2.36922	1.89529	4.04729	2.7635	3.21722	2.8753	3.99482	3.17974	4.98275	3.63225	3.82727	3.56514	3.51678	3.22324	3.12411	3.73856	4.1754	3.25038	4.58286	2.94775	3.92771	3.25621	3.63225	3.17282	3.2738	2.40986	4.33269	2.93428	2.10174	4.21722	3.08793	2.81059	2.94873	3.67469	2.77664	1.73179	2.93711	2.63225	2.54736	3.63225	2.17282	2.48025	4.29122	3.57739	4.43961	3.07099	4.70907	2.5825	4.21722	3.49869	3.45537	2.57336	2.36636	2.32308	3.98275	3.52061	3.94158	2.15581	4.01558	3.09323	4.60424	3.59458	4.63225	3.38714	2.92771	2.85465	3.34275	3.21722	4.70264	2.89529	2.80218	2.89529	3.73179	3.80218	2.63225	3.21722	2.21722	2.63225	2.63225	2.63225	1.89529	3.63225	2.40986	1.63225	4.80218	3.21722	2.21722	3.04729	2.34275	3.21722	2.95418	3.63225	2.75778	3.40986	1.89529	3.21722	3.63225	3.07971	3.07971	1.40986
PSMC4	2.21722	2.21722	3.21722	2.63225	4.21722	3.63225	1.89529	3.57979	3.21722	2.99482	1.63225	3.63225	4.21722	3.21722	3.40986	5.21722	4.21722	2.99482	3.04729	4.02457	4.21722	2.89529	1.89529	1.63225	1.63225	3.73179	4.18159	3.6867	4.18684	3.63225	4.03435	3.80218	4.46624	3.16659	4.48025	3.27862	4.30295	2.63225	4.11534	3.06521	4.42367	3.48025	4.28135	3.12975	4.02304	3.57979	3.98895	3.13921	3.72591	3.53914	3.73379	3.67665	3.68143	3.10174	3.67551	2.93711	3.59573	3.70264	3.85582	3.04729	3.96929	1.40986	3.81212	3.86929	3.97887	3.70264	4.15179	4.09168	3.80218	4.04915	4.67125	3.75778	4.33177	3.96772	4.01791	3.96568	4.13475	3.48025	3.86788	3.69784	3.70702	3.52207	4.18973	3.63225	3.74559	3.49732	3.60953	4.10759	3.99482	1.89529	3.21722	2.89529	4.07283	2.80218	3.38071	4.06521	4.21722	3.21722	1.40986	3.02457	4.21722	3.95418	3.48025	2.80218	3.48025	4.21722	3.57979	3.73179	4.36922	3.34275	3.36922	3.74773	3.33269	3.48025	4.80218	2.89529	3.63225	3.89529	2.63225	3.21722	3.80218	3.84855	3.96346	3.71723	2.92771	3.79341	4.40363	4.25038	3.84798	3.21722	3.42872	1.63225	3.92865	4.21722	4.21722	3.21722	3.07971	2.89529	3.63225	2.63225	3.01558	2.51678	2.63225	2.70264	3.86929	4.43961	3.71972	4.29522	2.63225	2.63225	2.73179	4.80218	3.21722	2.63225	3.73179	2.40986	2.63225	3.40986	3.21722	2.63225	2.63225	3.21722	3.53441	4.19519	3.17067	3.57188	1.63225	3.21722	2.80218	3.63225	2.72245	3.91765	2.99482	4.57979	3.89529	3.50672	3.11768	3.04729	3.44939	3.15581	3.09289	3.57979	3.47097	1.89529	2.98455	2.77664	3.36444	2.6867	3.19899	3.30468	4.01728	3.40986	3.64893	2.8387	2.46233	3.92771	3.6421	3.21722	2.98018	3.15832	3.14683	3.80218	3.07178	3.04034	3.54979	3.76036	3.70625	3.94873	3.36058	3.21722	3.57979	3.45168	3.59161	3.78837	3.14683	3.69638	3.21722	2.96929	4.00911	4.09168	4.1368	3.91765	4.37166	4.34846	4.22646	4.21722	4.25986	4.05086	4.27816	3.91321	4.33505	3.39409	4.08346	3.78112	4.07461	3.42367	3.82676	3.63225	3.02457	2.92771	3.36922	3.07971	3.63225	3.48025	3.48025	2.21722	3.48025	3.73179	4.38714	2.63225	3.63225	4.53914	2.63225	4.21722	3.63225	3.89529	3.63225	2.99482	1.63225	3.21722	3.21722	2.95418	4.04729	3.92771	2.89529	3.21722	4.11768	3.66467	2.73179	2.89529	2.21722	3.63225	3.92771	3.75778	2.99482
RASA2	3.21722	3.21722	2.21722	3.63225	2.63225	3.63225	4.21722	3.21722	3.21722	2.99482	2.63225	4.95418	3.89529	3.80218	4.40986	3.21722	4.21722	2.40986	3.85465	4.38714	1.40986	2.89529	4.70264	1.63225	1.63225	2.99482	3.5601	3.60424	3.76154	3.63225	3.07283	2.67665	3.50101	3.4467	3.74328	3.15308	3.5094	2.85465	3.56514	3.80218	2.93181	3.74328	3.45822	3.45168	3.31032	2.73179	3.08206	3.66973	3.29707	3.30468	3.17657	3.67665	3.37185	3.32413	3.36041	3.83019	3.15163	3.21722	3.24964	3.54979	3.47179	3.40986	2.97675	1.99482	3.48998	2.48025	2.89173	3.80218	4.14321	2.83969	3.15667	3.56514	2.94221	3.20644	3.01791	3.21722	2.98589	3.63225	3.29277	3.31451	3.24759	3.77361	3.18973	3.09168	2.7647	2.99482	3.9721	3.44463	2.63225	3.89529	3.43961	2.89529	2.99482	4.38714	3.61775	3.2738	2.89529	3.80218	3.40986	3.80218	1.89529	3.95418	3.48025	4.21722	3.48025	2.21722	4.1103	3.73179	4.50672	3.75778	3.36922	3.95418	3.09168	3.48025	3.21722	3.89529	4.63225	1.89529	2.63225	3.63225	2.21722	3.31118	2.96346	2.93106	3.45822	3.48025	3.31343	3.31451	3.16991	3.21722	4.13921	3.63225	2.86545	2.63225	1.89529	2.21722	3.07971	2.89529	2.95418	3.63225	3.15308	3.7647	3.48025	3.21722	2.99482	3.80218	3.09168	3.36922	3.31032	3.63225	3.40986	3.21722	3.21722	2.63225	2.40986	4.40986	3.63225	2.40986	3.95418	3.63225	3.63225	5.21722	3.37394	3.43961	3.56186	3.60841	1.63225	4.21722	3.80218	3.11768	3.43294	3.02457	3.40986	2.99482	1.89529	2.63225	3.48025	3.04729	3.09792	2.88018	3.40323	2.99482	3.39124	3.80218	3.39959	4.05675	3.50781	3.42367	3.55475	3.86107	3.12975	3.40986	3.37591	3.32413	3.66396	3.07971	3.29418	3.21722	3.87326	1.89529	3.40986	3.85465	2.93428	3.42367	3.71026	3.25786	3.11225	3.07426	3.61056	3.29122	3.65779	2.93711	2.85465	2.99482	3.73179	3.42075	3.55825	3.13921	3.08186	3.33269	2.67507	3.86107	3.56979	3.14683	3.57307	1.93181	3.43134	2.98527	3.11873	3.35472	3.30648	3.39409	3.15581	3.86358	3.29968	2.97621	2.97485	3.89529	3.60953	3.34275	4.04729	1.75778	4.09168	2.89529	3.48025	4.02457	3.48025	4.57979	3.53914	4.21722	3.48025	2.21722	3.63225	2.63225	2.63225	3.48025	3.63225	3.40986	3.21722	3.21722	3.21722	3.80218	3.85465	4.34275	3.21722	3.43961	4.01076	3.07971	3.73179	1.89529	4.53914	3.63225	3.07971	4.56514	4.40986
RELB	2.21722	3.53914	3.21722	2.63225	3.21722	1.63225	3.48025	2.99482	2.80218	2.40986	1.63225	2.63225	2.89529	4.53914	2.40986	4.21722	4.21722	2.99482	3.63225	2.80218	2.40986	3.70264	4.21722	1.63225	1.63225	2.40986	4.41425	3.21722	4.15581	3.74773	3.63225	3.38714	3.91605	2.9442	3.85876	3.60054	4.09436	3.36922	3.84525	3.35472	4.25374	3.48025	3.71198	3.58918	2.72536	2.40986	2.63225	3.13921	2.70097	3.91765	2.57085	1.80218	2.44111	3.10174	2.78112	1.12975	2.73659	2.89529	2.34275	2.78426	2.47179	3.73179	2.30433	2.40986	2.61753	1.89529	3.68116	3.21722	3.35472	3.49995	4.19732	3.75778	3.46828	4.01379	4.54842	3.78281	3.97012	3.89529	3.26302	3.03888	3.41751	3.52207	4.04388	3.21722	3.29814	3.40986	2.53914	3.10759	3.14683	1.89529	3.43961	2.89529	2.14683	1.21722	2.66082	2.96568	2.89529	3.21722	3.40986	1.80218	1.89529	1.63225	2.89529	1.21722	1.89529	3.21722	3.73179	2.99482	2.04729	3.07971	2.63225	2.85465	2.43961	3.48025	3.21722	4.21722	2.63225	1.89529	2.63225	1.63225	3.21722	2.95043	3.35048	2.83991	3.07971	3.72126	4.24188	3.31451	3.58495	3.80218	3.42872	3.63225	3.00882	2.04729	3.89529	4.80218	4.34275	1.89529	2.63225	2.63225	1.27862	2.32413	2.63225	2.70264	2.73179	2.63225	2.21722	3.74773	2.31032	3.63225	3.40986	3.21722	3.21722	2.63225	3.40986	2.40986	2.63225	2.99482	2.63225	3.63225	2.63225	3.21722	3.26376	3.80218	3.34846	3.33087	3.21722	2.21722	2.80218	3.11768	3.72245	2.53914	2.99482	4.86929	1.89529	2.36922	2.89529	3.54979	2.7635	2.21722	2.8753	2.40986	2.8387	2.89529	2.83255	3.05675	3.181	2.97621	3.19899	2.67665	2.56271	3.08793	2.69784	3.04034	3.04729	3.07971	3.25621	3.21722	3.17282	3.2738	3.63225	3.36922	2.61235	3.21722	2.92176	2.40986	2.99904	3.01286	3.57739	3.21722	3.31675	3.12975	3.04729	3.94591	2.99482	2.49475	3.31032	2.55425	3.90601	4.09168	3.39676	3.74078	3.46386	2.14683	4.66096	4.63225	3.72311	3.80693	3.63408	4.08115	3.18619	3.78112	4.521	4.33751	3.87391	3.42367	2.82676	2.89529	4.0752	3.07971	3.95418	4.21722	3.63225	4.89529	3.89529	4.21722	3.89529	3.40986	4.21722	2.63225	4.43961	2.21722	4.21722	2.63225	2.63225	2.89529	1.63225	2.99482	3.21722	3.21722	4.21722	0.632253	2.04729	3.56514	3.48025	2.21722	2.89529	2.92771	3.86929	1.89529	3.21722	2.63225	4.21722	4.34275	4.21722
TRIM27	2.21722	4.02457	2.21722	3.63225	3.21722	3.95418	4.21722	4.21722	4.53914	2.99482	4.21722	3.63225	3.48025	2.21722	3.73179	4.21722	4.21722	3.57979	4.50672	4.21722	3.73179	3.70264	3.89529	4.21722	3.63225	4.57979	4.06912	4.27166	4.33269	4.36922	4.28433	3.91765	4.58442	3.68116	4.12795	4.01558	3.99482	4.36922	3.96724	4.65017	4.17974	3.96568	4.40164	4.03664	4.04729	4.57979	4.2747	3.66973	4.09488	3.46514	4.11338	2.21722	4.07338	4.10174	4.04415	4.29968	4.15999	3.48025	4.23352	3.92176	4.19168	4.57979	4.06588	4.1103	4.06277	4.21722	5.05173	4.43961	4.53914	4.83324	4.83475	4.56514	5.28135	4.65534	4.21722	5.20272	4.67178	4.48025	5.09591	4.11288	4.83255	4.03664	5.11865	4.38714	5.08663	4.61931	4.53914	4.44463	3.63225	3.89529	4.09168	2.89529	3.63225	4.21722	3.70264	3.78281	4.48025	4.53914	3.40986	4.21722	1.89529	3.21722	3.89529	4.91765	1.89529	2.21722	4.31675	4.40986	4.63225	5.34275	4.50672	4.74773	4.84171	4.21722	3.21722	1.89529	4.95418	2.89529	2.63225	4.43961	2.21722	3.9586	2.72245	3.90131	3.84525	4.24321	3.7855	4.0004	3.72245	2.21722	3.87618	3.21722	4.40669	2.63225	3.48025	4.53914	3.75778	3.89529	3.43961	3.63225	3.50101	3.32413	2.89529	3.80218	3.21722	3.80218	3.63225	4.43961	3.76976	3.21722	3.57979	3.21722	3.21722	3.63225	3.73179	3.73179	3.63225	4.21722	3.21722	4.95418	2.63225	3.21722	4.10666	4.32257	4.36922	4.11937	3.63225	3.21722	4.38714	3.63225	3.78658	3.67665	2.99482	3.40986	3.89529	3.04729	4.01076	3.16277	3.23994	3.76154	4.01889	4.40986	4.09168	3.80218	3.94803	3.96929	4.27563	3.60424	4.00285	4.02457	4.20014	3.84282	4.29875	3.72623	3.53272	3.92771	4.00467	3.43961	3.90074	3.89529	4.28433	3.43961	3.41971	4.00863	3.36922	3.99482	3.92348	3.94873	3.85157	3.66973	4.45425	2.93711	3.95418	4.1754	3.52534	4.12702	4.43961	3.66973	5.70187	4.27611	5.61367	4.26161	5.17587	3.52534	5.11386	4.39124	5.10474	5.01844	5.22997	4.456	3.87208	3.50101	4.94967	4.39409	5.02699	4.21722	5.5715	4.39779	4.21722	4.21722	4.43961	3.75778	3.95418	4.89529	4.21722	4.53914	3.48025	3.73179	1.21722	3.63225	3.55825	4.21722	3.63225	3.63225	2.63225	3.89529	3.95418	3.99482	3.95418	3.21722	4.21722	4.63225	4.04729	4.56514	3.89529	3.63225	4.39779	3.66467	4.40986	3.89529	4.80218	4.21722	4.92771	3.75778	4.21722
SLC2A1	4.53914	3.80218	4.80218	2.63225	4.63225	3.95418	2.89529	4.1103	4.67665	3.73179	1.63225	2.63225	2.89529	3.21722	3.73179	3.21722	4.21722	3.86929	3.85465	3.53914	3.40986	3.89529	3.89529	3.95418	3.95418	3.40986	4.28593	3.8387	3.67665	3.95418	3.34846	3.46514	3.53496	3.35923	4.03279	3.69365	3.5567	2.36922	4.00571	3.48025	4.21722	3.57336	4.18405	2.93711	4.31032	2.99482	4.40398	2.96929	4.94713	3.67665	4.66934	3.80218	4.09646	2.51678	4.07216	2.71471	3.85465	2.48025	4.31237	3.36922	4.81895	2.99482	4.43361	3.86929	4.55517	1.89529	3.73179	3.95418	3.21722	3.90886	3.19732	1.75778	3.54628	3.74745	4.121	3.52756	3.63225	2.63225	3.74415	3.25038	3.75009	3.03664	3.34728	3.21722	3.04034	2.86929	4.3465	3.98895	3.73179	1.89529	3.21722	2.89529	4.14683	3.80218	3.09692	3.74328	1.89529	2.21722	2.99482	3.80218	2.89529	3.63225	3.89529	2.21722	2.89529	3.80218	4.1103	3.99482	4.63225	5.1501	4.63225	5.09168	4.71972	4.21722	3.21722	2.89529	4.21722	2.89529	3.63225	1.63225	2.21722	5.45389	3.90688	5.68048	4.1501	4.24321	4.42532	4.83534	4.51095	3.80218	5.01368	3.63225	4.47884	3.85465	2.89529	2.21722	4.07971	3.89529	3.43961	3.63225	3.60054	4.21722	3.31032	3.06521	3.86929	3.95418	2.80218	3.21722	3.31032	2.63225	2.99482	3.21722	3.21722	3.63225	3.40986	3.40986	2.63225	3.99482	3.63225	2.63225	4.21722	3.21722	3.90119	4.13861	4.0213	4.29771	3.21722	2.21722	2.80218	3.89529	3.43294	0.217215	2.40986	2.99482	1.89529	3.04729	2.31032	2.63225	3.7635	2.80218	3.35592	3.57979	3.65973	2.70264	3.22741	2.77664	2.94221	2.10174	2.9602	3.12411	4.23409	2.78837	3.89947	2.97621	2.94775	2.34275	3.23684	2.63225	2.98018	3.82129	2.99482	2.95418	3.51924	3.27166	2.63225	5.46297	6.584	5.55538	5.66683	3.77664	2.86929	1.12975	3.41652	3.67289	3.52534	3.17282	3.48025	2.96929	3.03377	2.21722	3.34997	2.67665	3.73829	2.8249	2.80681	2.51678	3.21722	2.98527	3.02143	2.74328	2.91055	2.69365	3.21722	2.69365	3.16538	2.10174	3.26116	0.310325	3.67665	3.21722	3.74773	4.07971	3.43961	3.48025	3.89529	3.21722	2.89529	4.40986	3.21722	3.63225	3.70264	2.21722	2.63225	4.21722	3.63225	2.89529	2.63225	3.73179	3.21722	3.21722	3.21722	3.80218	3.36922	3.56514	3.89529	3.80218	4.01076	3.56514	3.57979	4.48025	4.80218	2.63225	2.75778	3.56514	1.40986
DYNLT1	4.21722	4.80218	5.21722	5.21722	3.63225	5.09168	4.70264	5.16475	4.53914	4.86929	4.21722	2.63225	5.48025	4.21722	4.73179	4.21722	4.21722	5.36406	3.85465	4.21722	4.57979	4.70264	1.89529	5.33269	4.43961	3.40986	4.02959	4.37476	4.24696	4.13475	4.55282	4.12411	4.58442	4.26612	4.55064	4.55163	4.57979	4.13475	4.04319	4.14321	4.4864	4.2738	4.4857	3.71471	4.15163	4.73179	4.2289	3.96929	4.38323	4.46514	4.59418	4.53914	4.07919	4.90909	4.17908	4.03664	4.63526	4.48025	4.1501	4.46233	4.56423	4.40986	4.24096	5.05372	4.33663	5.2876	4.49439	4.53914	3.89529	4.81042	4.45366	4.45822	4.42764	4.24557	4.26302	4.66082	4.70073	4.48025	4.41952	4.72169	4.85245	4.25904	4.65922	4.43961	4.65633	4.83613	4.57477	4.85966	4.77909	1.89529	4.33269	2.89529	3.52534	4.21722	3.85876	4.15832	1.89529	3.80218	4.40986	3.53914	3.89529	3.21722	2.89529	4.21722	4.21722	4.21722	3.73179	3.73179	4.63225	5.28135	5.21722	4.29522	4.53914	4.89529	5.53914	3.48025	4.63225	3.89529	3.63225	2.63225	2.21722	3.62028	3.07037	3.5258	2.56514	4.70264	4.31343	5.07635	5.14566	4.53914	5.66973	5.43961	3.60672	4.74773	4.21722	4.53914	3.92771	4.21722	2.95418	3.63225	3.15308	3.42367	4.11768	3.80218	3.99482	4.43961	3.71972	3.21722	4.11768	3.95418	3.86929	3.21722	3.21722	2.63225	4.86929	3.40986	2.63225	3.99482	3.95418	4.63225	4.95418	4.21722	5.06784	4.99937	4.91236	5.18734	3.63225	2.21722	4.21722	3.63225	3.16991	3.38714	3.73179	3.99482	1.89529	4.13475	4.01076	3.36922	3.63225	3.63225	3.94088	3.40986	4.09168	3.70264	4.0084	3.36161	4.0126	3.42367	3.9384	4.26161	3.76202	3.33586	3.43481	3.72623	3.59983	4.34275	3.6856	3.21722	3.72741	4.99962	4.46875	3.69115	4.87288	4.04034	4.04729	4.06521	3.65111	4.04388	3.73609	5.29122	4.36406	4.03664	4.97012	4.37333	3.99482	4.90074	4.66788	3.66973	4.61873	4.21722	4.65596	4.21722	4.67442	3.99482	4.34159	4.39124	4.06521	4.2455	4.24262	3.87714	4.36307	4.39409	4.60953	3.69365	5.42253	4.42367	4.77717	3.89529	4.26161	4.40164	4.50672	4.75778	4.21722	3.48025	2.89529	4.21722	4.70264	4.86929	4.02457	3.63225	4.43961	5.02457	4.21722	2.63225	5.80218	4.70264	4.95418	3.40986	4.43961	3.21722	3.21722	4.09168	3.36922	3.56514	3.48025	4.95418	4.01076	4.45822	3.99482	3.48025	3.80218	3.63225	4.45822	4.34275	4.40986
DYNLT3	4.21722	3.80218	4.53914	2.63225	3.21722	3.63225	4.48025	3.86929	4.21722	2.40986	1.63225	4.21722	3.48025	4.21722	3.99482	3.21722	4.21722	3.57979	3.04729	2.80218	3.73179	4.48025	4.48025	3.95418	1.63225	3.73179	3.31909	4.10174	3.33269	3.63225	3.91236	3.9721	3.39409	4.48852	3.93091	3.86358	3.92443	4.13475	3.51267	4.48025	3.6867	4.09692	3.84525	4.29968	4.05926	3.99482	3.87461	4.49285	3.47437	3.91765	3.49023	3.80218	3.52857	3.97621	3.70264	4.83019	3.46683	4.48025	3.76901	3.85465	3.93891	2.99482	3.52349	3.99482	3.47781	5.14321	3.54056	4.21722	3.98275	3.50807	3.69982	3.92771	3.25255	3.36348	3.47247	3.52756	3.24369	3.31032	3.23265	3.74515	3.18619	3.29968	2.57676	3.88018	3.00863	4.05372	3.74078	3.31909	2.8249	3.48025	3.80218	3.48025	3.52534	2.80218	3.09692	3.43134	1.89529	2.21722	4.73179	3.38714	2.89529	4.43961	3.48025	3.21722	4.48025	2.21722	2.73179	3.73179	3.63225	3.92771	2.63225	3.63225	3.71972	2.89529	3.21722	4.48025	4.21722	4.21722	3.63225	3.21722	4.80218	3.06085	2.72245	3.17433	3.21722	3.64531	3.11412	4.31451	4.121	4.53914	3.29122	1.63225	2.90789	1.04729	4.21722	4.21722	3.75778	4.48025	3.43961	4.21722	3.27862	3.51678	3.48025	4.06521	4.21722	3.80218	3.71972	3.85465	3.11768	4.21722	2.73179	3.21722	4.80218	4.21722	4.21722	4.21722	2.63225	2.40986	3.21722	4.21722	2.63225	4.80218	3.28648	3.36265	3.34846	2.57188	2.63225	3.21722	3.80218	2.31032	3.65534	3.53914	3.40986	3.73179	2.89529	2.85465	2.89529	3.63225	2.7635	3.02457	3.44903	4.1103	3.1986	3.35472	3.67758	3.49285	3.83751	3.32413	3.42487	3.02457	3.29968	3.84282	3.18327	3.87433	3.31032	3.56514	3.71389	2.21722	4.00571	3.38071	2.8249	3.74773	3.6421	3.21722	2.92176	2.94591	2.74188	3.44349	3.19552	3.77664	3.65779	2.93711	3.36922	3.48025	3.63225	3.49475	3.55825	2.96929	3.10532	3.63225	3.05163	3.60953	3.47753	3.63225	3.24023	3.57567	3.06521	3.20286	3.17259	3.456	3.46998	3.27862	3.50262	3.39409	3.56271	3.7647	3.20226	3.11768	3.12411	4.34275	3.04729	4.34275	3.63225	4.89529	3.48025	4.38714	5.06521	2.40986	4.21722	3.63225	4.11768	3.80218	3.63225	2.63225	4.21722	4.48025	1.63225	3.99482	4.21722	3.21722	4.21722	2.63225	3.63225	1.75778	2.89529	3.95418	3.89529	3.45822	3.86929	4.21722	3.80218	2.63225	4.34275	4.21722	2.99482
ZNF217	3.80218	5.12411	5.80218	4.95418	5.21722	4.95418	5.21722	5.1103	5.30468	3.73179	4.63225	2.63225	4.89529	5.53914	3.99482	4.21722	4.21722	4.40986	5.69115	4.53914	3.40986	5.41885	3.48025	4.63225	5.09168	3.99482	4.14507	3.97621	4.56299	3.85465	4.37949	4.17141	4.87688	4.05967	4.74328	3.50101	5.09436	4.43961	4.4857	3.59573	4.65973	3.89529	4.80218	4.58918	4.30027	4.31675	4.38323	4.05675	4.64974	3.67665	4.93603	4.38714	4.42524	4.42367	4.39409	3.71471	4.21722	3.48025	4.34275	4.36922	4.39555	3.40986	4.40236	4.73179	4.67731	4.21722	4.90061	4.63225	3.98275	5.07673	5.02739	3.92771	5.09277	5.24557	4.87773	5.04909	4.86321	3.89529	5.51726	4.72169	5.21722	4.29968	5.16172	4.76154	5.44159	4.57979	5.36696	5.45958	5.18245	3.48025	3.80218	4.21722	5.21722	3.80218	4.21722	4.93091	2.89529	3.21722	3.40986	4.21722	3.89529	3.63225	2.89529	3.80218	3.89529	2.21722	4.57979	4.99482	4.74773	4.56514	4.04729	3.50672	4.80218	4.48025	4.80218	3.89529	2.63225	2.89529	3.63225	3.21722	2.21722	4.52442	4.07037	4.35527	3.34275	4.99044	5.00309	4.34554	3.90688	5.21722	4.87618	4.43961	4.72418	4.36922	3.89529	2.21722	4.56514	1.89529	3.95418	1.63225	3.50101	3.97621	3.76976	3.59573	3.73179	2.95418	3.88018	3.85465	3.63225	1.63225	5.45425	4.21722	4.80218	2.63225	4.40986	4.21722	2.63225	4.40986	3.21722	2.63225	3.63225	4.80218	5.13823	5.5522	5.22293	5.48615	1.63225	3.21722	3.53914	2.31032	4.121	3.67665	2.40986	3.99482	1.89529	3.04729	3.48025	3.26968	4.04729	3.84171	4.30701	2.73179	4.17022	4.06521	4.30648	4.09857	4.56514	4.27166	4.40911	3.02457	4.93711	3.54736	4.86777	3.94304	4.81282	3.07971	4.52724	3.63225	4.21722	3.82129	4.07283	3.04729	4.09348	4.10174	4.10618	4.06521	4.07083	4.37194	4.65892	3.13921	4.49732	3.58918	3.46233	4.25786	3.99482	3.56514	4.35472	2.77664	5.13981	4.43961	5.17757	4.64348	6.06249	3.52534	5.20557	4.42367	5.48625	5.55336	5.37816	4.32825	4.87208	3.86358	5.4588	5.15308	5.70869	3.8387	5.44385	3.76976	4.70907	4.84525	5.36922	5.92771	4.80218	3.89529	5.21722	5.53914	4.21722	3.99482	5.02457	3.63225	5.46007	5.21722	4.95418	5.63225	3.63225	3.89529	4.43961	4.21722	3.21722	3.21722	3.21722	5.95418	4.04729	5.40164	5.65017	4.88018	5.70264	4.56514	4.93342	4.48025	4.21722	2.63225	4.84525	5.45822	4.86929
SLBP	4.53914	3.80218	3.80218	3.63225	4.21722	3.63225	4.21722	3.21722	3.53914	2.40986	1.63225	3.63225	1.89529	3.21722	3.73179	3.21722	4.21722	0.40986	3.85465	2.80218	2.99482	2.89529	1.89529	3.63225	3.21722	3.40986	3.98895	3.10174	3.53914	3.74773	3.95418	3.86107	3.39409	3.4467	3.70264	2.69365	3.99482	2.36922	3.66467	3.98275	3.25374	3.57336	3.56514	3.12975	3.61613	3.99482	3.42445	3.96929	3.64102	4.02457	3.52302	3.67665	3.32375	3.32413	3.67551	3.29968	3.93482	1.89529	3.64043	3.71026	3.42872	3.73179	3.4642	3.21722	3.81433	2.89529	4.32667	3.80218	3.89529	4.6173	4.36724	3.75778	4.07971	4.00552	3.72245	4.06521	4.28251	3.63225	4.16991	2.59831	4.36307	3.52207	4.104	3.95418	4.00863	3.31675	3.80218	4.06912	3.99482	1.89529	2.63225	4.21722	3.73179	4.02457	3.43134	4.15832	4.21722	2.21722	2.99482	2.53914	4.21722	1.63225	1.89529	3.21722	2.89529	3.21722	2.99482	2.99482	2.63225	4.07971	2.04729	2.85465	3.63225	3.48025	3.21722	3.89529	2.63225	2.89529	2.63225	1.63225	2.21722	2.86604	2.72245	3.00285	3.45822	3.34275	3.16659	3.03888	2.84798	3.80218	-0.0307123	2.63225	3.41407	2.04729	2.89529	2.21722	3.75778	1.89529	2.63225	1.63225	3.50101	3.10174	3.11768	3.21722	2.73179	1.63225	2.63225	3.50672	1.89529	3.63225	3.21722	3.21722	3.21722	2.63225	3.73179	3.73179	2.63225	1.40986	1.63225	2.63225	2.63225	5.21722	3.88639	3.993	4.19413	4.38451	3.21722	2.21722	2.21722	2.63225	3.07037	2.80218	3.40986	2.40986	3.48025	2.85465	2.89529	2.63225	2.63225	3.15581	3.42631	3.86929	3.1986	1.89529	2.88502	3.21722	3.32072	2.8387	3.22324	2.80218	3.09323	3.1754	3.2828	2.8387	3.38833	3.56514	3.36724	2.95418	3.17282	2.74328	2.14683	3.13475	3.15667	3.10174	2.46233	3.21722	3.68811	3.34728	3.93249	3.05675	3.21722	3.45168	3.04729	2.54736	2.99482	2.63225	3.39779	3.42872	2.93249	2.80218	4.08058	2.91765	3.07154	3.91236	3.65754	3.39124	4.2876	4.18836	3.88518	3.43134	4.94803	3.50101	3.98098	3.15308	3.71471	3.32413	3.93923	3.31032	3.30468	2.07971	2.85465	3.07971	2.95418	1.89529	1.89529	3.53914	1.89529	2.99482	2.80218	2.63225	3.11768	2.21722	2.63225	3.63225	2.63225	1.89529	1.63225	3.40986	3.21722	3.21722	3.21722	3.63225	3.63225	3.92771	3.21722	2.95418	3.76976	3.21722	3.86929	3.48025	2.21722	2.63225	3.07971	0.757784	2.40986
TFPI2	3.80218	1.21722	4.21722	4.21722	1.63225	2.63225	1.89529	1.99482	2.80218	2.40986	4.43961	2.63225	1.89529	2.21722	2.40986	3.21722	4.21722	1.40986	3.85465	2.21722	1.40986	2.89529	2.89529	2.63225	1.63225	3.40986	3.10759	2.6867	2.21722	2.36922	2.91236	3.38714	2.69365	1.9442	3.52756	2.50101	3.5094	2.85465	3.34275	2.89529	3.17974	1.57336	2.75778	2.93711	3.1404	2.40986	2.76655	2.55425	3.44463	2.91765	3.45668	1.80218	2.88073	2.10174	2.58118	3.12975	2.54554	2.89529	2.90753	3.04729	2.74188	2.40986	3.37042	1.40986	3.77507	3.21722	3.63934	2.63225	1.89529	3.71884	3.51924	2.34275	2.85294	4.7914	5.54842	3.61775	3.61207	3.11768	2.58495	2.11288	3.24759	2.71471	3.53369	2.80218	3.00863	2.73179	3.86107	4.64102	4.73179	2.89529	1.63225	3.48025	2.8249	2.21722	2.57336	2.15832	1.89529	3.80218	3.40986	2.21722	1.89529	2.63225	2.89529	1.21722	1.89529	3.21722	1.99482	2.40986	4.74773	3.07971	2.63225	3.21722	3.63225	4.21722	3.21722	3.89529	2.63225	1.89529	2.63225	1.63225	3.80218	2.84855	3.35048	3.03059	1.75778	3.43586	3.81867	3.31451	3.43294	4.53914	3.55425	4.80218	2.58072	3.85465	1.89529	3.80218	3.34275	4.21722	2.95418	3.63225	1.27862	1.51678	3.48025	2.89529	2.99482	3.43961	2.63225	3.04729	3.11768	3.95418	1.99482	3.21722	4.21722	2.63225	3.40986	2.99482	2.63225	3.73179	1.63225	3.63225	2.63225	4.80218	2.04137	1.63225	1.88379	2.14446	3.21722	3.21722	2.21722	2.89529	2.26302	3.38714	2.40986	2.40986	2.89529	2.36922	3.31032	2.63225	2.3274	1.80218	2.77096	2.40986	3.21722	2.21722	3.0084	2.87618	3.181	2.8387	3.17433	2.53914	2.20014	3.08793	2.92023	2.21722	2.31032	1.75778	2.23684	3.43961	3.07971	2.89529	3.91236	2.36922	2.83475	3.10174	2.63225	2.08793	2.24231	3.24418	3.85157	1.96929	3.86929	3.29968	2.46233	3.48025	2.8249	3.17282	3.39779	2.29122	2.67469	3.63225	2.81946	3.67665	3.43611	3.52534	4.41218	3.10174	3.55064	3.05086	3.50205	2.74328	3.91055	3.01558	3.94514	3.15308	5.14767	3.90909	3.00962	2.89529	2.53914	3.07971	2.36922	3.07971	2.21722	1.89529	4.48025	2.80218	1.89529	3.99482	1.21722	4.95418	2.76976	2.21722	3.63225	2.63225	2.63225	2.89529	3.21722	1.40986	2.63225	3.21722	3.21722	2.63225	3.04729	1.75778	3.70264	2.95418	2.31032	2.92771	2.40986	1.89529	2.21722	2.63225	1.75778	3.56514	2.99482
YEATS4	3.21722	1.21722	3.21722	2.63225	3.21722	1.63225	3.48025	2.99482	4.02457	3.99482	4.43961	2.63225	2.89529	4.53914	3.73179	3.21722	5.21722	3.40986	3.04729	3.21722	1.40986	2.89529	2.89529	4.63225	1.63225	3.40986	3.66702	2.51678	3.49023	3.36922	3.77909	3.21722	3.56812	3.60716	3.32825	2.86358	3.06194	3.50672	3.34275	3.70264	2.8387	3.15832	3.40164	3.45168	4.01076	3.40986	4.04289	1.96929	4.10125	3.30468	4.00149	3.38714	3.85728	2.51678	3.86358	3.45168	4.00149	3.06521	4.12411	3.46233	3.98424	1.40986	3.85122	3.21722	4.0546	2.89529	3.7218	3.63225	2.89529	3.49177	3.83475	3.56514	3.6559	3.38276	3.72245	3.61775	3.65215	3.11768	3.35048	3.31451	3.24759	3.21722	3.34728	3.09168	3.64606	3.73179	3.46514	2.66702	2.8249	1.89529	2.95418	1.89529	3.52534	3.80218	2.89529	2.74328	3.48025	2.21722	3.40986	3.38714	1.89529	3.63225	1.89529	2.21722	3.48025	4.21722	2.40986	3.40986	3.36922	3.75778	4.36922	2.85465	2.43961	3.48025	3.21722	1.89529	4.21722	3.89529	2.63225	3.95418	3.21722	3.24588	2.26302	2.91626	2.56514	3.64531	3.26612	3.37591	3.58495	3.80218	3.42872	3.63225	3.04729	3.36922	1.89529	3.21722	2.75778	2.89529	3.21722	2.63225	3.01558	2.8387	2.89529	3.48025	4.1103	3.63225	3.71972	3.04729	2.63225	3.63225	2.99482	3.21722	3.21722	2.63225	3.73179	4.21722	2.63225	2.99482	3.63225	2.63225	2.63225	3.21722	2.74591	2.75778	2.6662	3.33087	1.63225	3.21722	1.21722	2.63225	2.72245	3.02457	3.73179	1.40986	1.89529	1.63225	2.63225	2.26968	3.48786	3.27611	3.82407	2.99482	3.61831	3.21722	2.75009	3.05675	2.88331	1.8387	3.03059	3.12411	2.61518	2.78837	2.79095	2.97621	3.22786	2.75778	3.19732	2.63225	2.26028	1.57336	2.63225	2.63225	2.67125	2.90909	2.92176	3.64252	3.49285	4.18973	4.05802	2.87618	2.57979	2.12975	2.92176	2.67289	2.99482	2.63225	3.11768	2.55425	3.36058	2.80218	3.21722	3.12411	3.159	2.8249	2.91372	2.63225	3.43134	3.11359	3.14975	2.89529	2.83255	3.27862	3.27611	2.69365	3.26726	3.10174	3.6617	1.31032	3.12411	2.56514	2.85465	3.34275	2.95418	3.89529	2.89529	3.21722	1.89529	2.99482	1.21722	3.63225	2.63225	2.21722	4.95418	2.63225	2.63225	3.48025	1.63225	1.40986	1.63225	3.21722	4.21722	3.43961	3.85465	3.75778	3.70264	3.80218	2.63225	3.21722	2.40986	2.89529	3.21722	2.63225	3.34275	3.07971	3.40986
USP3	2.21722	2.80218	3.21722	2.63225	3.21722	2.63225	1.89529	2.99482	3.80218	2.40986	1.63225	3.63225	3.48025	4.53914	3.73179	4.21722	4.21722	2.73179	4.36922	2.21722	4.21722	3.48025	3.48025	3.63225	1.63225	3.73179	3.66702	4.42367	2.63225	2.36922	2.99482	2.80218	3.35662	3.8828	3.66082	3.01558	3.40986	3.36922	3.34275	3.48025	3.32413	3.48025	2.66467	3.58918	3.36922	3.40986	3.25198	3.29122	3.24049	3.46514	3.38714	3.80218	3.18527	2.51678	3.05823	3.45168	2.97329	3.80218	3.3577	3.46233	3.36161	3.73179	3.31555	3.99482	3.5259	0.895287	3.39737	2.63225	3.59573	3.20226	3.78228	3.07971	3.50781	3.38913	2.96346	2.82129	3.61207	3.11768	3.29277	3.37591	3.30648	3.52207	3.24418	2.95418	3.13149	3.31675	3.38714	2.85966	3.40986	1.89529	3.21722	2.89529	2.8249	2.80218	3.21722	3.09692	2.89529	2.21722	2.99482	1.80218	2.89529	2.63225	1.89529	3.21722	3.89529	2.21722	3.57979	1.40986	1.04729	3.34275	4.36922	2.63225	3.21722	4.21722	3.21722	3.89529	3.63225	3.48025	2.63225	2.63225	4.21722	2.71982	3.07037	2.42487	2.92771	2.52332	2.75155	3.03888	2.96346	3.21722	2.96929	1.63225	2.55425	3.04729	2.89529	2.21722	1.75778	4.21722	3.95418	3.63225	2.86358	2.51678	3.48025	2.21722	2.99482	2.63225	3.09168	2.36922	1.89529	2.63225	3.86929	3.21722	3.21722	2.63225	2.99482	1.40986	2.63225	3.73179	3.21722	2.63225	3.63225	3.21722	3.14446	3.34275	3.12258	3.04137	1.63225	3.21722	3.80218	2.31032	2.58495	3.38714	1.40986	3.40986	1.89529	2.63225	2.63225	3.04729	2.88379	3.43961	2.69696	2.40986	2.86255	2.21722	3.18619	2.96929	3.22909	2.6867	3.24709	3.46514	2.93711	3.25786	3.21722	2.8387	2.31032	2.34275	2.88537	3.95418	2.69638	2.57336	3.99482	2.95418	3.02739	3.04034	3.36922	2.73179	2.51361	2.48929	2.85157	2.77664	4.05372	3.12975	2.26968	2.89529	3.40986	2.87326	2.11768	2.55425	3.47305	3.71972	3.44209	3.86107	2.91953	3.91236	3.48334	3.97621	3.5041	3.23143	3.23902	3.59573	3.12206	2.01558	3.24696	2.01558	3.29968	2.32413	3.34522	3.76976	3.12411	3.34275	3.63225	3.34275	3.63225	2.89529	2.89529	4.21722	3.48025	2.40986	1.21722	3.63225	2.48025	2.21722	2.63225	2.63225	2.63225	1.89529	3.21722	3.40986	3.21722	3.21722	3.21722	2.63225	4.63225	3.07971	3.89529	2.95418	3.31032	2.75778	3.86929	3.89529	3.80218	4.21722	3.07971	3.07971	3.73179
NCOA2	3.80218	3.80218	4.21722	4.21722	3.63225	3.63225	3.89529	3.99482	4.02457	3.73179	3.21722	3.63225	2.89529	2.21722	3.40986	3.21722	4.21722	3.57979	3.36922	1.21722	4.73179	3.89529	1.89529	3.21722	2.63225	2.99482	3.31909	3.32413	3.49023	3.85465	3.52534	2.91765	3.39409	3.52916	2.82129	3.50101	2.30295	2.04729	3.28135	3.48025	3.39124	3.89529	3.28135	3.45168	3.86832	3.40986	3.97514	3.42872	3.94004	3.30468	4.01307	3.67665	3.88405	4.21722	4.09965	3.45168	3.80218	3.98275	3.96724	4.04729	3.98424	3.40986	3.86657	1.99482	3.94389	3.21722	3.69143	2.95418	3.59573	3.6022	3.19732	4.45822	3.70774	3.67632	3.43294	3.57336	3.76611	3.48025	3.5607	4.1485	3.83255	3.52207	3.29665	3.71972	3.74559	3.93342	3.60953	3.94713	3.73179	1.89529	3.43961	2.89529	3.8249	4.02457	3.43134	3.66082	3.48025	3.21722	2.40986	3.80218	3.48025	1.63225	1.89529	3.53914	2.89529	2.21722	4.1103	3.40986	3.36922	3.56514	3.63225	3.95418	3.53914	1.89529	3.21722	3.48025	3.63225	1.89529	3.63225	3.21722	3.21722	3.21892	3.16991	3.36074	3.45822	3.75778	3.52916	3.25038	3.90688	4.53914	2.77664	3.21722	3.69418	4.04729	2.89529	3.21722	2.75778	1.89529	3.63225	1.63225	3.60054	2.97621	2.89529	2.48025	3.40986	2.95418	3.43961	2.85465	3.11768	3.21722	2.73179	3.21722	3.21722	2.63225	3.40986	3.40986	2.63225	4.40986	2.63225	4.21722	2.63225	4.80218	3.5153	3.32257	3.56186	3.04137	4.21722	3.21722	2.80218	3.11768	2.96346	3.67665	2.99482	2.40986	3.48025	2.63225	3.31032	2.46233	3.7635	3.43961	3.03399	2.40986	3.4864	3.21722	3.26749	3.72418	3.13124	3.32413	3.07124	3.02457	3.64071	2.67289	3.2828	3.64606	2.46233	3.56514	3.48682	1.63225	2.81668	3.48025	2.8249	3.04729	3.61235	3.56117	3.36922	3.64252	4.01368	3.24418	3.15113	3.49285	3.49732	2.71471	2.63225	3.1754	2.63225	3.07971	3.48025	2.55425	3.76584	3.33269	3.0121	3.9721	4.05339	3.63225	3.79443	3.39124	3.91321	3.559	3.58952	3.66082	4.27734	3.86358	3.40044	2.86358	3.48025	3.51678	3.6173	3.48025	3.91765	3.84525	3.95418	2.34275	3.80218	3.48025	2.89529	3.53914	2.89529	2.40986	3.53914	2.63225	3.21722	4.21722	4.21722	3.63225	2.63225	4.21722	3.95418	3.40986	2.63225	4.21722	3.21722	4.09168	3.04729	2.75778	2.48025	3.80218	3.76976	3.21722	3.40986	2.89529	3.21722	2.63225	3.34275	3.34275	3.73179
CAMKK2	2.21722	1.21722	3.80218	2.63225	2.63225	3.21722	1.89529	2.40986	2.80218	3.99482	1.63225	2.63225	2.89529	3.21722	1.40986	4.21722	4.21722	3.21722	2.63225	4.53914	3.73179	3.89529	1.89529	1.63225	3.21722	3.73179	3.76655	3.6867	3.95418	2.85465	3.57979	2.67665	3.75255	3.60716	3.61775	3.69365	3.5094	4.21722	3.66467	3.21722	3.8387	3.66082	3.56514	3.29968	3.33022	3.57979	3.54149	3.42872	3.35152	3.53914	3.45668	3.53914	3.38597	3.8387	3.05823	3.12975	3.31782	2.89529	3.1501	3.63225	3.57415	3.40986	3.13722	3.57979	3.16502	2.89529	2.90943	2.21722	3.06521	2.89032	3.07178	3.07971	3.27563	2.70213	2.96346	2.89529	2.59161	1.89529	3.26302	3.11288	3.12206	2.93711	2.88161	3.43961	2.51678	2.86929	3.30468	3.90406	3.99482	2.89529	2.95418	4.21722	3.40986	4.02457	3.09692	2.74328	1.89529	4.80218	2.40986	3.02457	4.48025	3.21722	3.89529	1.21722	1.89529	3.21722	3.73179	2.99482	3.04729	2.75778	2.63225	3.63225	3.33269	1.89529	3.21722	1.89529	3.63225	2.89529	2.63225	3.21722	4.21722	3.39789	3.84798	3.32758	2.56514	3.56514	3.7855	2.25038	3.35048	2.21722	2.29122	1.63225	3.79936	2.63225	2.89529	3.21722	3.07971	3.89529	2.95418	3.63225	2.69365	2.6867	3.63225	2.70264	2.99482	2.63225	2.95418	3.63225	4.01076	4.21722	2.99482	3.21722	3.21722	2.63225	3.40986	3.40986	2.63225	2.40986	3.95418	2.63225	4.63225	3.21722	3.26376	3.69638	3.46875	3.72942	3.95418	3.21722	2.21722	2.31032	3.72245	4.02457	2.99482	3.40986	3.89529	2.04729	3.48025	3.46233	3.04729	3.49023	2.84135	3.99482	2.51678	3.80218	2.39959	3.77664	2.75778	3.60424	2.6562	3.30468	2.39279	3.1754	3.18327	3.21722	3.22786	3.34275	3.00467	3.43961	1.87326	3.2738	2.63225	4.00149	2.67125	3.10174	2.63225	2.89529	2.81059	3.24418	3.10532	2.29122	2.86929	3.93711	2.63225	3.1754	3.73179	2.87326	3.21722	4.13921	2.90601	2.95418	2.62354	3.02457	2.6565	3.14683	2.98084	3.6867	2.99962	2.98527	2.47781	3.21722	2.56952	3.15308	3.14005	2.86358	2.56271	3.42367	3.04357	3.11768	3.67665	2.92771	2.63225	4.21722	2.21722	1.89529	2.89529	1.21722	1.89529	1.40986	4.21722	2.63225	2.89529	2.21722	4.63225	3.63225	2.63225	1.89529	2.63225	1.40986	4.43961	4.21722	3.21722	3.63225	3.36922	3.07971	3.21722	2.95418	3.31032	3.21722	3.21722	2.89529	3.21722	3.63225	3.34275	2.34275	3.73179
MTX2	3.21722	4.02457	3.21722	2.63225	1.63225	1.63225	3.48025	2.40986	2.21722	3.40986	3.21722	2.63225	3.48025	3.21722	3.40986	4.21722	7.21722	3.73179	3.63225	2.21722	3.40986	0.895287	3.89529	3.95418	3.95418	3.40986	4.06912	3.51678	3.9898	2.85465	4.1103	3.38714	4.44854	3.81867	4.43134	3.39409	4.71103	2.63225	4.00571	2.89529	4.14127	3.74328	4.45822	2.45168	4.81282	3.57979	4.73413	3.29122	4.95418	3.30468	5.11875	2.80218	4.78984	2.10174	5.05472	4.03664	4.90278	3.35472	4.71779	2.92176	4.98424	3.40986	5.02884	3.40986	4.93055	4.21722	4.17393	3.80218	3.21722	4.42894	4.33117	3.92771	4.20524	4.11717	4.21722	4.57336	4.51761	3.31032	4.3785	3.92023	4.24759	2.93711	4.104	3.33269	4.28496	3.40986	3.53914	3.10759	2.99482	4.21722	2.95418	1.89529	3.28433	2.80218	2.89529	3.03279	3.89529	3.21722	2.40986	3.53914	2.89529	2.63225	3.89529	2.80218	3.89529	3.80218	2.99482	1.40986	2.63225	3.56514	2.04729	2.36922	3.21722	3.89529	3.21722	1.89529	2.63225	3.48025	2.63225	2.63225	4.21722	3.27236	2.96346	3.33872	2.07971	3.39005	2.52916	3.43481	3.51095	3.80218	3.42872	3.21722	3.35395	2.63225	1.89529	2.21722	2.75778	1.89529	3.43961	2.63225	2.50101	2.6867	3.11768	2.89529	2.73179	2.95418	3.43961	2.63225	3.11768	3.63225	3.40986	3.21722	3.21722	2.63225	3.73179	2.40986	2.63225	2.40986	1.63225	2.63225	2.63225	4.21722	3.79427	3.69638	3.7635	3.57188	2.63225	2.21722	3.53914	3.11768	2.58495	2.21722	1.40986	3.40986	3.89529	1.63225	2.63225	2.78426	3.48786	3.63225	4.16328	4.21722	3.86255	2.21722	3.07766	2.77664	3.32072	2.97621	3.60175	3.02457	3.58918	2.54736	3.0004	2.42367	3.04729	2.34275	3.00467	0.632253	3.72741	3.48025	2.99482	2.21722	3.27532	3.32413	3.46233	4.19646	4.04254	4.55538	4.45491	3.05675	3.1103	2.93711	3.32031	3.1754	3.28433	2.63225	2.89529	2.96929	3.52617	3.43961	4.09956	2.91765	3.68035	2.99482	3.48334	2.51678	3.61775	3.96839	3.74491	2.48025	3.12206	3.01558	3.64348	2.50101	3.39279	2.8387	4.10916	3.11768	3.91765	3.45822	3.36922	2.75778	3.43961	1.89529	3.48025	4.02457	4.21722	2.40986	3.80218	5.21722	3.70264	4.53914	4.63225	4.63225	2.63225	3.48025	3.21722	4.21722	3.63225	3.21722	3.21722	3.21722	2.63225	3.92771	3.21722	3.43961	2.89529	3.66467	2.73179	2.89529	3.21722	3.63225	3.75778	3.07971	3.99482
YKT6	2.21722	3.53914	3.80218	2.63225	3.21722	3.21722	2.89529	3.40986	4.21722	2.99482	1.63225	3.63225	1.89529	3.21722	2.99482	3.21722	4.21722	2.73179	4.21722	3.53914	1.40986	2.89529	1.89529	3.21722	4.21722	2.99482	4.28593	3.97621	4.38714	3.21722	4.21722	3.91765	4.01558	4.05967	3.66082	3.78112	4.09436	3.74773	3.92771	3.35472	3.8387	3.89529	4.00571	4.12975	3.94775	3.99482	3.9612	3.96929	4.47927	3.74078	4.36017	4.21722	3.98337	4.10174	4.05121	3.83019	4.07851	3.70264	4.04319	3.54979	4.15251	3.40986	4.36502	3.99482	4.08702	4.70264	3.7807	3.63225	3.70264	4.26116	3.72783	3.75778	3.7413	3.88901	3.3923	4.35472	4.19025	3.48025	3.86788	3.31451	3.87208	3.65331	4.04388	3.53914	3.7066	4.05372	3.74078	3.85966	4.14683	1.89529	3.21722	1.89529	3.52534	4.38714	4.18807	3.82129	3.48025	3.21722	3.40986	2.53914	3.48025	1.63225	1.89529	2.80218	1.89529	2.21722	2.40986	2.40986	3.36922	2.75778	3.85465	3.50672	4.21722	3.48025	4.80218	2.89529	2.63225	3.89529	3.63225	3.63225	2.21722	3.94221	3.58495	3.87859	3.45822	4.02082	4.54906	3.25038	3.72245	3.21722	3.66973	4.21722	3.79936	3.36922	4.21722	3.80218	2.75778	4.48025	2.21722	2.63225	3.69365	3.42367	2.31032	2.48025	4.1103	4.33269	3.53914	3.04729	2.31032	3.63225	3.73179	3.21722	3.21722	3.63225	2.99482	3.40986	2.63225	2.40986	2.63225	2.63225	3.63225	3.21722	4.4564	4.53037	4.29522	4.59936	1.63225	3.21722	3.53914	2.89529	2.58495	3.38714	3.40986	2.40986	2.89529	2.04729	3.76976	3.54979	4.17067	3.80218	4.03399	3.57979	3.71317	1.89529	3.72152	3.49285	3.91306	3.21722	3.68267	3.12411	3.33139	2.78837	3.40566	3.42367	3.78426	2.75778	3.15667	3.63225	3.34275	3.66082	3.40986	2.95418	2.61235	3.6867	2.63225	4.23768	3.92348	4.24418	4.43653	2.87618	2.99482	1.71471	3.04729	2.99482	3.52534	2.63225	2.76976	2.77664	3.91931	3.63225	4.40442	3.53914	3.84764	3.8249	3.97536	3.8387	3.70264	3.72893	3.79484	3.5041	3.75009	4.15308	4.02457	3.50101	4.21722	3.51678	4.34522	3.89529	3.21722	4.07971	2.63225	3.56514	1.63225	3.89529	3.48025	4.02457	2.89529	1.40986	3.21722	3.63225	3.39779	2.21722	4.21722	3.63225	4.63225	3.89529	3.63225	3.73179	2.63225	4.21722	3.21722	2.95418	4.04729	3.92771	0.895287	2.63225	3.31032	2.56514	2.40986	3.48025	2.21722	2.63225	4.07971	3.75778	4.57979
KHDRBS3	2.21722	4.80218	2.21722	2.63225	4.43961	3.63225	1.89529	3.21722	3.21722	1.40986	3.95418	2.63225	2.89529	4.21722	3.40986	4.21722	4.21722	4.1103	4.04729	4.53914	2.40986	4.06521	3.89529	2.63225	3.21722	3.99482	3.66702	3.10174	3.27611	3.04729	3.68288	3.86107	3.19615	3.4467	4.15832	3.86358	3.88791	3.85465	3.71198	2.89529	4.10174	3.48025	3.45822	3.29968	3.4258	4.31675	3.29707	4.05675	3.59663	3.53914	3.662	3.53914	3.37657	3.8387	3.11319	3.29968	3.31032	3.35472	2.92771	3.46233	3.53407	3.73179	3.43361	3.99482	3.48998	4.06521	3.25232	3.43961	2.21722	3.48355	3.41971	2.34275	2.88331	4.00966	4.14566	2.82129	3.34497	2.31032	3.48541	3.25038	3.12206	2.93711	3.13315	2.63225	2.7647	2.99482	2.80218	3.02959	3.28433	3.48025	3.21722	2.89529	4.28433	3.21722	3.93091	3.2738	4.21722	3.21722	2.99482	3.38714	1.89529	3.63225	2.89529	3.80218	3.89529	2.21722	3.40986	3.40986	1.04729	3.56514	3.85465	3.04729	3.33269	1.89529	4.21722	1.89529	2.63225	3.89529	3.63225	2.63225	3.21722	3.55709	3.84798	3.70005	3.92771	4.05057	3.81867	3.18327	3.43294	4.53914	3.55425	2.63225	3.82173	3.63225	3.48025	3.80218	3.75778	2.89529	3.80218	3.21722	3.60054	3.7647	3.11768	3.48025	3.73179	1.63225	3.63225	2.36922	4.21722	3.63225	4.49732	4.21722	3.21722	3.63225	2.99482	2.99482	2.63225	3.40986	2.63225	4.63225	2.63225	3.21722	3.9589	3.91429	3.8249	3.64403	1.63225	2.21722	1.21722	4.21722	4.121	3.21722	3.73179	3.40986	1.89529	3.36922	3.89529	3.26968	2.56186	3.38714	3.75281	3.57979	3.47097	3.80218	3.60123	3.82727	3.6559	3.21722	3.43529	3.53914	3.12975	3.48025	3.54584	3.7647	3.94775	2.75778	3.27532	2.21722	3.17282	4.03279	2.40986	3.36922	3.86028	3.27166	3.78426	3.64252	3.31506	2.94873	3.32105	3.36161	4.31675	3.71471	4.01692	3.99482	3.28433	3.42075	3.76976	3.29122	2.82355	3.43961	2.5701	2.67665	2.95906	2.99482	2.93644	3.01928	2.74328	2.91656	3.42171	3.63945	3.41751	2.69365	2.65462	3.15308	3.01728	2.97621	2.5715	3.76976	3.38714	3.56514	3.50672	3.07971	3.80218	3.89529	3.89529	2.80218	3.48025	3.73179	2.21722	2.63225	3.89529	3.80218	3.63225	2.63225	2.63225	3.48025	3.95418	3.40986	3.21722	3.21722	3.21722	3.80218	2.04729	2.34275	1.89529	2.95418	3.63225	3.92771	3.57979	3.48025	3.80218	3.63225	3.56514	3.75778	2.99482
KHDRBS1	4.80218	5.12411	4.53914	3.63225	2.63225	4.43961	4.89529	4.57979	5.02457	3.73179	3.95418	4.63225	4.89529	2.21722	4.86929	4.80218	4.21722	3.99482	5.13475	4.53914	3.99482	4.21722	4.70264	3.95418	4.21722	3.99482	4.71764	4.42367	4.38714	4.50672	4.52534	4.70907	4.44854	4.11412	4.43134	4.08597	4.66859	4.36922	4.61576	4.06521	4.7647	4.85876	4.78015	3.45168	4.8269	4.57979	5.04949	4.36161	4.99238	4.57477	4.98393	4.53914	5.03805	4.8387	4.99378	3.71471	4.97329	3.48025	4.94266	4.59161	4.77664	4.99482	4.96966	4.1103	5.02979	4.89529	5.00721	5.27611	4.2876	4.74659	5.03862	5.1501	5.04654	4.88676	5.04438	4.68188	4.90527	4.11768	4.63225	4.49139	4.59336	4.58918	4.71811	4.84171	4.73594	4.93342	4.88964	5.19951	5.34846	3.89529	5.27611	4.21722	4.68288	4.38714	4.70264	4.85876	4.89529	4.53914	4.21722	4.21722	4.89529	4.63225	4.21722	3.80218	3.48025	4.21722	3.99482	4.57979	4.50672	5.07971	5.21722	4.85465	5.21722	4.21722	3.21722	4.48025	4.21722	3.48025	3.63225	3.21722	5.02457	4.62542	4.51095	4.64278	4.00571	4.89529	5.01745	4.40566	4.84798	6.12411	4.36161	4.43961	4.66973	4.50672	5.06521	3.80218	4.92771	4.48025	3.95418	4.95418	3.60054	4.64606	4.83389	4.2876	4.93342	3.43961	4.53914	4.36922	4.48025	3.63225	4.1103	3.21722	3.21722	4.63225	3.40986	4.99482	4.21722	4.21722	4.80218	2.63225	3.63225	5.21722	5.18734	5.05546	5.00149	5.13197	3.95418	3.80218	4.38714	4.55825	4.81761	4.02457	3.73179	4.86929	4.48025	4.04729	4.31032	4.32031	4.77909	4.93603	4.92476	4.80218	4.69336	4.80218	4.79876	4.52388	4.90568	4.51678	4.77578	4.46514	4.84125	4.40986	4.43481	4.74559	4.04729	4.66467	4.63472	4.21722	4.45822	4.38071	4.63225	4.57085	4.65675	4.74559	4.36922	5.15402	5.15911	5.30947	4.94554	4.80218	4.40986	4.71471	4.34497	4.44548	4.77909	4.63225	4.73659	4.77664	4.95848	4.76154	5.1368	4.86107	4.68035	4.86929	5.04758	4.86255	4.89529	4.92533	4.95711	4.70264	4.56952	4.55163	5.05011	4.94158	4.70264	4.37476	4.73624	5.21722	4.46514	4.34275	4.43961	5.07971	4.43961	4.21722	4.70264	4.53914	5.06521	3.99482	4.67665	5.80218	4.55825	4.53914	4.63225	4.21722	4.21722	4.70264	3.63225	4.99482	4.21722	5.80218	4.80218	2.63225	4.04729	4.34275	4.70264	4.71972	4.48025	4.56514	4.93342	4.21722	4.21722	2.63225	4.34275	4.45822	4.40986
CELF1	3.80218	4.21722	2.21722	3.63225	3.21722	4.21722	1.89529	4.1103	4.38714	3.40986	3.95418	2.63225	3.89529	3.21722	4.40986	3.21722	4.21722	4.1103	3.85465	3.80218	4.40986	4.06521	2.89529	4.21722	4.21722	3.73179	3.94713	3.60424	4.43961	3.21722	4.91236	4.0752	4.7234	4.40363	4.66082	3.69365	4.53324	4.21722	4.40164	4.2876	4.51678	3.82129	4.40164	4.12975	4.23843	4.31675	4.02959	3.87618	4.2347	3.91765	4.34191	4.12411	4.21194	4.21722	4.08597	3.71471	4.06966	3.98275	4.10651	4.16277	3.99904	3.99482	4.34872	4.1103	4.20987	3.48025	4.75645	4.43961	4.21722	4.60977	4.58198	4.34275	4.69923	4.61786	4.73875	4.91321	4.45101	4.21722	4.64384	4.57231	4.63991	4.52207	4.99709	4.09168	4.50546	4.57979	4.57477	4.71764	4.8249	3.48025	3.80218	4.21722	4.34846	3.80218	3.89529	4.43134	3.48025	4.80218	2.40986	4.12411	1.89529	3.95418	3.48025	3.80218	2.89529	2.21722	3.40986	3.40986	3.63225	4.21722	4.74773	3.95418	4.76154	4.21722	4.21722	3.89529	3.63225	4.89529	4.63225	3.63225	3.80218	4.2789	3.96346	4.22324	3.66467	4.43586	4.42532	4.07635	4.07037	5.21722	4.49285	3.63225	4.45041	4.21722	1.89529	3.80218	3.07971	3.89529	4.80218	4.80218	4.33751	4.16063	4.39779	4.89529	4.93342	4.21722	4.49023	4.50672	3.76976	3.63225	3.40986	4.21722	3.21722	5.21722	3.99482	3.99482	4.63225	3.99482	4.43961	2.63225	3.63225	4.21722	4.33087	4.1501	4.12258	4.13197	3.21722	4.21722	3.80218	4.11768	3.35048	3.91765	2.99482	5.21722	3.48025	4.21722	3.48025	3.26968	3.96786	4.09168	3.94088	3.99482	4.1892	4.59573	3.84585	3.66973	3.91306	3.51678	3.98168	4.21722	4.25077	3.73179	3.98078	4.04034	4.04729	4.07971	3.86028	3.95418	3.75778	3.89529	3.99482	4.21722	4.07178	4.1892	3.16277	3.94591	4.08476	3.65922	4.41791	4.55425	3.86929	3.29968	4.01692	4.29739	4.34846	4.42075	3.89529	3.77664	4.49985	4.27611	4.65596	4.02457	4.34207	3.63225	4.66776	4.17974	4.60678	4.65704	4.41215	4.0163	3.98455	3.94158	4.49644	4.86358	4.34698	3.8387	4.35877	4.48025	4.0752	4.51267	4.85465	4.75778	4.95418	2.89529	4.70264	4.21722	4.70264	4.21722	4.38714	2.63225	4.06521	4.80218	3.63225	3.63225	3.63225	2.89529	3.63225	3.99482	4.43961	4.21722	3.21722	4.71972	3.85465	5.28135	4.21722	3.95418	2.89529	4.00571	4.65779	3.89529	3.80218	2.63225	4.07971	4.45822	3.99482
FARS2	3.21722	3.53914	4.21722	2.63225	2.63225	2.63225	3.48025	3.86929	4.38714	2.99482	2.63225	4.21722	1.89529	2.21722	2.99482	3.21722	4.21722	2.73179	3.04729	4.21722	3.99482	0.895287	1.89529	3.95418	2.63225	4.21722	3.61455	3.32413	3.84171	3.36922	3.73179	2.80218	3.66328	2.9442	3.89529	3.60054	3.68997	3.50672	3.56514	3.59573	4.14127	3.66082	3.61576	3.71471	3.4258	3.73179	3.38323	3.87618	3.45461	3.46514	3.21722	4.12411	3.55381	2.8387	3.33751	3.58918	3.49355	3.48025	3.26558	3.04729	3.19168	1.40986	3.43361	2.99482	3.48998	2.48025	3.19574	1.63225	2.89529	3.08762	3.38494	3.34275	3.181	3.4574	3.01791	3.52756	3.41652	2.89529	3.35048	3.25038	2.46998	3.12975	3.34728	3.53914	2.8387	2.40986	3.38714	2.76655	2.99482	1.89529	2.95418	2.89529	3.52534	4.21722	3.32825	3.66082	3.89529	3.80218	2.99482	3.80218	3.48025	3.21722	2.89529	2.80218	3.48025	2.21722	3.40986	3.40986	3.85465	4.34275	3.85465	2.04729	3.53914	1.89529	3.21722	2.89529	4.21722	3.48025	4.63225	2.63225	2.21722	3.38581	1.84798	3.55475	3.07971	3.72126	3.26612	3.11288	3.96346	2.21722	2.77664	1.63225	3.45757	3.63225	5.06521	3.21722	2.75778	1.89529	2.21722	3.63225	3.78112	3.51678	3.48025	3.48025	3.57979	3.21722	3.09168	3.95418	3.76976	3.21722	2.40986	3.21722	3.21722	2.63225	2.40986	2.99482	5.21722	1.40986	1.63225	2.63225	2.63225	3.21722	2.90119	3.12702	3.44939	3.16912	2.63225	3.21722	2.21722	2.89529	3.35048	2.53914	1.40986	3.73179	4.21722	3.63225	3.76976	3.85465	3.23994	3.49023	3.53649	3.21722	3.35808	3.48025	3.43522	2.96929	3.62028	4.10174	3.54517	2.53914	3.33139	3.40986	3.25038	3.16063	2.31032	3.07971	3.74164	3.43961	3.49475	3.48025	2.99482	3.04729	3.78228	3.21722	3.36922	3.78837	3.36161	3.88161	3.57739	3.66973	3.31675	3.71471	3.54979	3.33586	2.63225	2.75778	3.76976	2.96929	3.75104	3.71972	3.12758	2.80218	3.46386	2.99482	3.67791	3.10174	3.74328	3.41698	2.93501	3.24578	3.12206	3.50101	3.23217	3.27862	3.56271	3.32413	3.37219	3.48025	3.86107	3.45822	3.63225	3.75778	2.63225	2.89529	3.48025	3.53914	1.89529	4.21722	2.80218	4.63225	3.63225	3.21722	3.63225	3.63225	4.21722	2.89529	2.63225	3.99482	4.63225	3.21722	5.21722	3.21722	3.04729	3.07971	2.89529	3.21722	3.31032	3.56514	1.99482	3.48025	2.21722	2.63225	3.56514	3.56514	3.99482
CGRRF1	3.80218	4.21722	3.80218	3.63225	1.63225	3.21722	3.89529	2.73179	3.80218	3.99482	3.21722	2.63225	2.89529	3.21722	3.73179	4.80218	4.21722	4.1103	4.04729	4.38714	4.21722	4.06521	1.89529	3.63225	4.80218	3.40986	4.10759	4.32413	3.88018	3.63225	3.77909	3.91765	3.96667	4.00309	3.57336	4.44854	3.24636	4.13475	3.88707	3.59573	3.88601	4.09692	3.56514	2.93711	3.46233	3.21722	3.40398	4.36161	3.46453	3.02457	2.97803	3.67665	3.73389	3.51678	3.58118	3.45168	3.50015	4.21722	3.40164	3.78426	3.49285	3.73179	3.66188	3.99482	3.51403	3.70264	3.13684	3.21722	2.70264	2.87783	3.58198	3.75778	3.15633	3.40807	3.54842	3.21722	3.16277	3.76976	2.3785	2.59831	2.98455	3.12975	2.88161	2.95418	3.13149	2.99482	2.53914	2.31909	2.63225	3.48025	2.95418	2.89529	3.28433	2.21722	3.82129	3.38071	3.48025	3.21722	4.57979	3.53914	3.48025	3.95418	2.89529	3.21722	2.89529	3.21722	3.73179	3.73179	3.36922	1.75778	4.21722	3.04729	4.02457	3.89529	3.21722	3.89529	2.63225	3.89529	2.63225	1.63225	2.21722	3.97481	4.07037	3.97456	3.92771	3.34275	3.64464	4.0004	3.51095	2.21722	4.72418	3.63225	3.61954	3.63225	2.89529	3.21722	3.56514	3.89529	4.53914	3.63225	3.86358	3.90909	4.01076	4.35472	4.40986	3.21722	4.27611	3.50672	4.21722	4.95418	4.49732	3.21722	4.80218	4.21722	1.40986	3.73179	2.63225	1.40986	1.63225	4.21722	2.63225	4.21722	3.395	3.56514	3.38968	3.4564	3.63225	4.21722	2.80218	4.01076	3.78658	3.53914	2.99482	3.40986	1.89529	4.04729	4.31032	3.98589	3.88379	4.05852	3.61896	3.86929	3.8976	4.21722	3.83255	4.01368	3.56514	3.42367	3.9602	3.46514	3.83019	3.78837	4.03888	4.42367	3.46233	4.84525	3.89776	4.33269	3.87326	3.96568	4.34846	3.57085	4.02739	3.47097	4.21722	3.81585	3.36161	2.73722	3.43653	3.72418	3.49732	4.12975	4.04729	4.1754	3.73179	4.07971	3.95418	3.87618	3.05802	3.88018	2.84218	3.38714	3.08946	2.8249	3.32876	3.01928	3.32825	3.23143	3.40252	3.82129	3.41751	3.94158	3.42667	2.01558	3.45168	3.32413	3.07673	3.48025	3.67665	3.07971	3.95418	3.34275	2.95418	2.89529	3.48025	3.80218	3.48025	3.73179	3.80218	4.63225	4.21722	3.80218	3.63225	2.63225	2.63225	4.21722	4.43961	3.73179	3.63225	4.80218	4.80218	3.80218	3.63225	2.75778	2.48025	3.21722	3.48025	3.92771	4.1103	3.89529	2.21722	3.63225	3.75778	3.75778	2.40986
RRAGA	3.80218	4.91765	2.21722	2.63225	3.63225	3.63225	2.89529	4.21722	4.02457	3.73179	4.43961	3.63225	4.21722	3.21722	3.99482	5.21722	4.21722	4.21722	2.63225	4.02457	4.40986	3.89529	4.21722	4.43961	4.21722	4.40986	3.81386	3.8387	3.80218	3.63225	3.73179	4.30468	3.89005	4.05967	3.43134	3.50101	3.77243	4.43961	3.84525	3.98275	4.21722	4.48025	3.71198	4.12975	3.88187	3.99482	4.10759	4.05675	3.77455	4.26161	3.86747	3.53914	3.90709	4.10174	3.66635	3.45168	3.73099	4.14321	3.90753	4.26968	3.99904	3.73179	3.73895	4.21722	3.80462	4.89529	4.57979	4.43961	4.35472	4.59839	4.27532	3.56514	4.66467	4.52258	4.72245	4.74328	4.54979	4.48025	4.70042	4.96088	4.33505	4.41515	4.59782	3.88018	4.53914	3.93342	3.53914	3.66702	2.99482	4.70264	3.63225	3.89529	3.73179	4.02457	3.99962	3.82129	3.48025	3.21722	3.40986	4.30468	4.21722	1.63225	4.70264	3.53914	4.21722	2.21722	4.40986	3.99482	3.04729	3.34275	2.63225	3.85465	2.95418	4.48025	4.80218	4.21722	3.63225	4.48025	3.63225	4.43961	3.21722	4.12035	4.21722	4.19899	4.21722	3.99044	4.16659	4.31451	4.47247	4.80218	4.29122	3.63225	4.33852	3.36922	3.48025	3.80218	3.34275	3.89529	4.21722	4.63225	3.50101	3.90909	4.21722	4.21722	3.21722	4.09168	4.27611	4.36922	3.31032	4.21722	3.86929	3.21722	4.21722	4.21722	4.73179	4.73179	4.21722	2.99482	1.63225	3.63225	2.63225	3.21722	3.93033	4.19519	3.8249	3.9589	3.95418	2.21722	4.38714	4.21722	4.35048	3.91765	4.21722	4.21722	4.48025	3.85465	3.63225	4.36922	3.52534	3.80218	3.71582	4.40986	3.88601	4.53914	3.96031	4.32684	3.97078	4.10174	3.90131	4.26161	4.16538	4.48025	3.67359	4.16063	3.31032	4.21722	3.79557	4.43961	3.90074	3.89529	4.07283	4.04729	4.21722	3.97621	4.67178	3.54736	3.65111	3.39619	3.73609	3.77664	4.21722	4.21722	4.34497	3.99482	3.8249	4.26028	3.95418	4.82727	4.37994	4.21722	4.42714	4.67665	4.17587	4.73179	4.38353	4.21722	4.06521	4.27325	4.31968	4.12795	4.33505	4.15308	4.31173	4.50101	4.03664	4.56117	4.52419	4.76976	4.12411	4.1501	3.85465	4.34275	3.63225	4.21722	1.89529	4.02457	3.48025	4.73179	2.80218	4.95418	4.11768	2.21722	3.63225	3.63225	4.21722	4.21722	3.21722	2.40986	4.21722	3.21722	3.21722	3.80218	3.04729	4.45822	1.89529	4.33269	3.89529	4.00571	3.86929	2.89529	4.21722	3.63225	3.75778	3.92771	3.73179
DCTN6	3.80218	4.21722	4.80218	4.95418	3.63225	4.43961	4.48025	3.99482	4.80218	2.40986	3.63225	4.63225	3.48025	4.21722	4.21722	3.21722	4.21722	3.73179	4.21722	4.02457	4.73179	2.48025	2.89529	3.63225	2.63225	2.99482	3.76655	3.6867	3.80218	3.36922	4.31675	4.17141	3.60054	3.81867	3.89529	4.01558	3.85043	3.85465	3.96724	4.14321	3.6867	3.96568	3.61576	4.52207	4.08291	3.86929	3.84456	3.77664	3.91856	4.17141	4.03597	3.67665	3.93936	3.8387	3.95669	3.83019	3.79682	4.21722	3.75778	3.98589	3.93891	3.73179	3.82789	3.73179	3.92608	3.48025	3.51766	3.80218	3.80218	3.32696	3.69982	4.21722	3.50781	3.7375	4.07037	3.52756	3.57085	4.31032	2.48541	3.18327	3.18619	3.45168	3.34728	4.02457	3.00863	3.93342	4.02457	3.38323	2.8249	4.21722	3.95418	3.89529	4.40986	4.21722	4.30128	3.82129	4.70264	3.80218	2.99482	2.80218	1.89529	3.95418	3.48025	4.21722	4.48025	3.21722	3.86929	4.40986	3.63225	3.56514	3.36922	3.50672	3.21722	3.48025	4.80218	4.21722	4.21722	3.89529	4.63225	3.95418	5.02457	4.12035	4.01791	4.35527	3.56514	3.75778	4.14059	3.69784	4.21722	3.21722	3.66973	2.63225	4.24231	3.63225	2.89529	4.80218	3.75778	1.89529	4.21722	4.80218	4.01558	3.32413	4.01076	3.35472	4.21722	4.21722	4.09168	2.63225	4.31032	2.63225	3.86929	4.21722	3.21722	3.63225	4.21722	3.40986	4.63225	1.40986	3.63225	2.63225	4.63225	4.21722	3.79427	3.71198	3.8249	3.55326	4.43961	4.53914	4.53914	3.89529	3.96346	4.12411	4.40986	3.40986	4.48025	4.57085	4.21722	3.71026	4.28433	3.9898	3.75281	3.73179	3.8976	4.21722	3.87208	4.25469	4.02627	3.51678	3.75929	3.9721	3.93711	4.04213	3.92023	4.2447	3.53272	2.75778	4.00467	3.63225	3.98018	3.82129	3.63225	4.29522	3.78228	4.16063	3.78426	3.89529	3.68811	3.84685	4.12841	4.05675	3.73179	3.93711	4.13475	3.84282	3.91236	3.75778	3.39779	3.66973	3.69028	4.02457	3.45689	4.50262	3.14193	3.8249	3.80063	4.10174	3.12795	3.70875	3.65586	3.96568	4.39055	4.08597	3.89904	3.01558	3.71471	4.10174	2.9027	2.63225	4.26161	4.34275	3.85465	3.07971	4.43961	4.21722	3.89529	4.02457	2.89529	3.40986	4.02457	3.63225	4.26452	3.21722	4.95418	3.63225	2.63225	3.48025	3.95418	2.99482	4.95418	4.21722	3.21722	3.80218	4.21722	3.07971	3.70264	3.43961	3.48025	3.92771	4.1103	2.89529	4.21722	3.63225	3.75778	4.21722	3.99482
GNA13	3.21722	3.53914	3.21722	2.63225	4.63225	1.63225	3.48025	2.73179	2.80218	3.99482	3.63225	3.63225	1.89529	4.80218	3.40986	3.21722	4.21722	3.73179	3.63225	4.53914	4.57979	3.48025	3.48025	2.63225	2.63225	2.99482	4.06912	3.6867	3.9898	4.21722	3.57979	4.12411	3.69365	3.9442	3.78281	4.01558	3.12607	3.74773	4.00571	4.06521	2.93181	4.32825	3.61576	4.29968	3.4258	2.99482	3.75043	4.05675	3.63225	4.64348	3.53914	5.67665	3.56627	3.8387	3.31424	4.03664	3.29522	3.48025	3.56514	4.74773	3.02818	5.31675	3.61721	4.49732	3.41534	3.89529	3.26612	2.63225	4.75327	3.39866	3.75531	3.92771	3.36444	3.56258	3.68928	3.66082	3.4847	4.31032	3.16991	3.96088	3.12206	4.29968	3.01286	3.21722	3.49406	4.31675	3.91765	3.90406	4.07283	3.48025	3.43961	2.89529	4.40986	5.12411	3.85876	3.82129	3.48025	3.80218	3.99482	3.38714	2.89529	3.95418	1.89529	4.38714	3.48025	2.21722	4.73179	3.99482	4.04729	3.56514	4.04729	3.63225	4.02457	4.21722	4.21722	4.48025	3.63225	2.89529	2.63225	2.63225	3.21722	4.09833	4.43294	3.99583	3.75778	4.21722	4.11412	3.96088	3.65534	4.21722	3.42872	3.63225	3.93891	3.63225	3.48025	4.80218	4.56514	3.48025	4.63225	4.43961	3.94158	2.97621	4.63225	3.21722	3.40986	3.63225	4.33269	3.85465	3.89529	3.21722	4.21722	3.21722	3.21722	3.63225	4.40986	3.73179	4.21722	4.21722	3.21722	4.21722	2.63225	3.21722	3.81004	3.81668	4.12258	3.71274	3.95418	3.80218	4.53914	3.63225	4.121	4.21722	2.99482	3.73179	4.70264	4.29522	3.63225	4.04729	3.94038	3.49023	3.98819	3.73179	3.86255	4.41885	3.91055	4.17874	4.07971	4.10174	4.10425	4.21722	4.12975	4.08793	4.01977	4.32413	4.1404	4.56514	3.94625	4.71972	4.0308	2.74328	4.40986	4.33269	3.83475	4.39942	4.36922	3.64252	3.68811	4.104	3.70571	4.36161	3.99482	4.45168	4.13475	4.89529	4.07283	4.21722	4.51978	4.66973	4.16235	4.27611	3.9507	4.57477	4.51116	4.14683	3.71123	4.17974	3.87714	3.89885	3.80948	4.36777	4.33505	4.01558	3.87066	4.39409	3.71471	4.16063	3.68339	4.89529	3.60953	4.07971	3.04729	3.07971	4.09168	4.89529	3.89529	4.02457	3.48025	3.73179	3.21722	5.43961	3.55825	3.80218	2.63225	2.63225	2.63225	2.89529	3.63225	2.99482	3.21722	3.21722	3.21722	4.09168	4.04729	3.56514	4.06521	3.63225	2.63225	4.1501	4.1103	4.21722	4.21722	3.63225	4.21722	3.34275	3.99482
B3GNT2	2.21722	2.80218	4.21722	3.63225	3.95418	2.63225	2.89529	3.40986	3.80218	2.99482	3.63225	3.63225	1.89529	3.80218	4.57979	3.21722	4.21722	2.73179	3.85465	2.21722	3.40986	2.89529	3.89529	3.21722	3.21722	4.73179	3.61455	3.51678	3.43961	3.85465	4.1103	3.80218	3.91605	3.68116	3.93091	3.15308	3.92443	2.63225	4.21722	3.21722	3.57567	3.48025	3.51267	3.58918	3.71026	2.99482	3.61455	3.77664	3.63225	3.9721	3.06966	3.67665	3.70415	3.8387	3.80635	3.83019	3.80751	3.70264	3.64043	3.85465	3.49285	1.40986	3.62625	4.40986	3.50205	3.70264	3.4467	3.43961	3.89529	3.53219	3.6421	3.34275	3.50781	3.74249	4.04438	3.52756	3.36922	3.89529	3.65534	3.25038	3.36307	3.52207	3.39619	4.15581	3.78356	2.73179	3.46514	3.5601	3.63225	3.89529	4.33269	1.89529	4.07283	2.80218	3.96568	3.93091	4.21722	3.80218	2.99482	2.53914	1.89529	3.95418	2.89529	3.21722	4.21722	3.21722	3.21722	2.99482	3.85465	2.75778	3.63225	2.63225	3.33269	1.89529	3.21722	3.89529	3.63225	3.48025	3.63225	3.63225	3.21722	3.93394	3.58495	3.75929	3.66467	3.64531	3.7855	3.54584	3.26302	3.21722	3.55425	3.21722	3.86545	4.04729	2.89529	2.21722	3.92771	3.48025	4.09168	4.21722	4.15308	3.97621	3.48025	3.80218	3.86929	4.09168	3.88018	3.63225	3.76976	3.21722	3.57979	3.21722	4.21722	2.63225	3.40986	2.99482	2.63225	4.21722	2.63225	3.63225	2.63225	3.21722	3.24067	3.58221	3.3274	3.64403	2.63225	3.80218	3.21722	2.63225	3.84798	4.60953	3.40986	4.40986	1.89529	3.74773	3.31032	3.26968	3.3274	3.49023	3.8753	3.21722	3.8976	3.80218	3.89784	3.77664	3.86821	2.97621	3.64727	4.21722	4.01728	3.89529	3.67359	3.8387	4.26968	3.07971	3.71389	3.80218	3.90074	3.82129	3.52534	3.57085	3.75531	3.27166	3.63225	3.70264	3.55425	3.84685	3.90601	3.42872	3.65779	3.29968	3.92176	3.61149	3.28433	3.49475	3.21722	2.96929	3.34095	2.43961	3.33403	3.46514	3.53097	1.8249	3.76933	3.73917	3.93091	3.48974	4.2956	3.78281	3.83255	3.78112	3.81216	3.69365	3.93711	3.97621	3.39866	2.89529	3.46514	3.92771	3.50672	3.34275	3.21722	3.89529	1.89529	2.21722	2.89529	3.99482	2.80218	3.63225	3.63225	2.21722	4.21722	4.21722	3.63225	3.89529	3.63225	3.40986	3.63225	3.21722	4.21722	3.80218	3.36922	0.757784	4.06521	3.63225	3.89529	4.21722	3.73179	1.89529	2.21722	2.63225	3.56514	3.56514	4.21722
GNB5	2.21722	3.80218	4.80218	4.21722	3.21722	3.21722	1.89529	1.40986	2.80218	2.40986	2.63225	3.63225	2.89529	4.21722	3.40986	3.21722	4.21722	3.21722	3.36922	2.80218	2.99482	3.89529	3.89529	3.21722	2.63225	3.99482	3.71764	3.6867	3.58645	3.74773	3.73179	3.60953	3.27862	3.75155	3.2738	3.78112	3.60251	3.36922	3.66467	3.06521	2.93181	3.38071	3.28135	3.83019	3.51544	3.57979	3.38323	2.96929	3.31909	3.46514	2.80218	3.67665	3.3335	3.32413	2.89529	3.58918	3.16831	3.35472	3.09763	3.71026	3.16568	3.99482	3.33775	3.40986	3.22452	3.89529	2.7417	2.95418	3.21722	2.87783	2.78228	3.56514	3.02627	3.31077	3.26302	2.66082	3.10618	3.11768	1.92598	3.03888	3.41751	3.21722	3.13315	2.43961	2.90909	3.49732	2.80218	1.44463	-0.175102	3.48025	4.53914	3.89529	3.28433	3.80218	3.99962	3.57336	2.89529	2.21722	2.99482	3.67665	3.48025	3.63225	3.48025	3.21722	3.48025	4.53914	3.86929	4.57979	2.04729	2.75778	4.04729	3.50672	3.21722	4.21722	3.21722	3.48025	2.63225	4.21722	3.63225	3.95418	2.21722	3.71017	4.16991	3.71723	3.84525	3.82817	3.81867	3.87841	3.84798	3.21722	3.29122	3.95418	3.41407	3.36922	1.89529	2.21722	2.75778	1.89529	2.63225	4.21722	3.39409	3.42367	3.63225	4.35472	3.99482	4.53914	4.21722	3.85465	3.31032	4.21722	3.73179	3.21722	3.21722	3.63225	2.40986	3.99482	2.63225	4.40986	3.21722	2.63225	2.63225	4.80218	3.69587	3.32257	3.07283	2.93033	1.63225	3.21722	3.53914	3.11768	3.58495	3.67665	4.21722	3.73179	4.48025	3.50672	3.48025	4.26968	3.63225	3.38714	3.59878	3.57979	3.65973	3.35472	3.88502	4.05675	3.77409	4.32413	3.82414	3.80218	3.66581	4.21722	3.69784	3.87433	3.46233	3.56514	4.09348	3.63225	3.59909	3.66082	4.07283	4.00149	3.93428	3.47097	3.63225	2.99482	3.21722	3.24418	3.36058	4.46114	4.36406	4.12975	4.01692	3.78837	3.99482	3.92771	4.06521	4.21722	3.39905	3.53914	3.0901	3.74078	3.05339	2.63225	3.12627	3.10174	3.2738	3.34036	3.28865	3.43134	3.24759	3.39409	3.43961	3.69365	3.69047	3.97621	3.10916	2.63225	3.53914	3.07971	3.04729	3.34275	4.33269	3.89529	3.89529	3.21722	4.48025	2.99482	2.80218	2.63225	3.83389	2.21722	2.63225	4.95418	4.95418	1.89529	1.63225	4.57979	3.63225	4.80218	3.21722	3.21722	3.04729	3.07971	3.48025	4.21722	3.63225	3.21722	3.86929	3.48025	4.21722	2.63225	3.56514	3.34275	3.73179
EBP	3.80218	3.53914	3.21722	2.63225	2.63225	4.21722	1.89529	3.40986	3.53914	2.99482	3.21722	4.21722	2.89529	3.80218	2.40986	3.21722	4.21722	1.99482	3.36922	3.21722	2.99482	3.89529	1.89529	4.21722	3.21722	3.99482	4.10759	3.7647	3.58645	3.74773	3.57979	3.74078	3.35662	3.05967	4.15832	3.69365	3.60251	3.63225	3.56514	2.89529	3.6867	2.74328	3.80218	4.12975	3.40719	3.21722	3.5601	3.66973	3.47437	3.46514	3.23711	1.21722	3.37657	2.10174	3.17908	2.71471	3.41186	3.35472	3.24964	3.36922	3.29122	3.99482	3.4642	3.40986	3.36335	3.21722	4.41607	4.53914	2.89529	4.46697	4.65675	4.07971	4.29835	4.09006	3.90688	4.63945	4.83737	3.76976	4.24791	3.37591	3.87208	3.52207	4.42003	3.71972	4.47097	3.93342	3.74078	5.08848	5.34846	2.89529	3.43961	2.89529	3.73179	3.80218	4.24578	4.38071	2.89529	3.21722	4.21722	3.53914	3.48025	4.21722	4.21722	3.53914	3.89529	4.53914	3.57979	3.99482	3.85465	4.34275	4.04729	3.74773	4.15581	3.48025	3.21722	4.70264	2.63225	2.89529	3.63225	2.63225	3.21722	3.51336	3.58495	3.18671	3.34275	3.56514	3.52916	3.43481	3.07037	2.21722	4.05675	3.95418	3.41407	3.36922	3.48025	3.80218	3.56514	3.89529	3.43961	3.21722	3.86358	3.42367	3.48025	3.89529	3.73179	3.21722	3.71972	3.50672	4.11768	3.21722	4.21722	3.21722	3.21722	3.63225	2.40986	3.40986	4.63225	3.40986	2.63225	2.63225	4.21722	3.21722	3.69587	3.72741	3.7635	3.71274	3.21722	3.80218	1.21722	3.76976	3.43294	3.21722	2.40986	3.40986	1.89529	3.36922	4.11768	3.63225	3.6662	3.27611	3.42631	2.73179	3.21722	3.06521	3.16513	3.61314	3.77409	3.42367	3.6562	3.30468	3.95757	3.99482	3.76823	3.32413	3.78426	3.34275	3.84757	4.09168	3.59909	4.09692	4.07283	4.00149	3.93428	4.07136	3.46233	3.5142	3.49285	3.13315	3.82355	3.42872	3.57979	3.12975	3.85465	3.99482	3.52534	3.56514	3.76976	3.29122	4.11691	4.02457	3.97146	3.30468	3.56979	3.40986	3.9308	2.8387	3.84015	4.15892	4.1382	3.59573	3.75009	3.15308	4.05011	4.21722	3.83019	2.10174	3.97485	2.89529	4.0752	4.1501	3.74773	2.34275	4.43961	5.06521	3.89529	4.38714	1.89529	3.99482	3.53914	2.63225	3.83389	3.80218	2.63225	2.63225	2.63225	2.89529	2.63225	3.99482	3.63225	4.80218	3.21722	2.21722	3.36922	3.56514	3.48025	3.63225	3.63225	3.45822	2.99482	3.48025	2.21722	2.63225	3.34275	3.56514	1.40986
CLDN16	4.53914	3.80218	3.80218	2.63225	3.95418	3.21722	3.89529	3.57979	3.53914	2.40986	4.21722	2.63225	3.89529	4.21722	4.86929	5.21722	4.21722	3.40986	3.36922	4.38714	2.99482	3.89529	2.89529	3.21722	3.95418	3.40986	4.31909	2.97621	4.21722	3.21722	4.14683	3.02457	3.96667	3.4467	3.99962	3.50101	3.73179	3.21722	4.1501	3.80218	4.21722	3.82129	3.96724	2.71471	3.20649	1.99482	3.15734	3.13921	3.19356	3.02457	2.69115	3.21722	3.31886	4.21722	3.42701	3.12975	3.56457	3.21722	3.49925	3.46233	3.13921	2.99482	3.45407	2.73179	3.0709	2.89529	2.7807	2.21722	3.59573	2.85252	3.07178	1.75778	2.75778	3.52836	3.35048	1.74328	3.54979	3.76976	1.99998	2.25038	2.83255	1.45168	3.07426	1.21722	3.04034	3.21722	3.30468	4.21722	6.42481	4.21722	3.43961	2.89529	4.73179	3.80218	3.32825	3.93091	2.89529	4.80218	3.73179	4.12411	4.21722	3.95418	3.89529	3.21722	3.48025	3.21722	4.31675	3.40986	3.36922	1.75778	3.04729	2.36922	2.43961	3.48025	3.21722	2.89529	2.63225	2.89529	2.63225	3.95418	2.21722	5.07596	4.35048	4.98523	3.92771	3.1363	3.75155	3.37591	4.01791	3.80218	3.29122	2.63225	5.29921	3.36922	1.89529	3.21722	2.75778	2.89529	2.21722	4.63225	3.39409	3.6867	2.31032	3.80218	3.86929	3.95418	3.71972	3.63225	3.89529	3.63225	3.57979	4.21722	3.21722	2.63225	3.40986	3.99482	3.63225	3.99482	2.63225	2.63225	2.63225	3.21722	5.6788	6.1006	5.79068	6.23776	4.21722	2.21722	4.02457	3.31032	4.121	4.02457	3.73179	2.99482	3.48025	4.04729	3.31032	3.92176	3.56186	3.95418	3.73443	3.21722	3.64606	3.80218	3.73588	3.87618	3.60213	3.60424	3.6562	3.74078	3.48025	4.08793	3.37591	3.60424	3.66396	1.75778	3.76886	3.21722	3.69638	3.66082	3.14683	3.36922	3.72783	3.42367	3.46233	3.44548	3.72418	3.13315	2.85157	3.42872	3.40986	3.45168	3.63225	3.54736	3.91236	3.49475	4.01076	3.42872	3.08186	3.43961	2.67507	2.91765	3.2574	2.63225	3.17485	2.10174	3.21722	3.68829	3.16502	3.30128	2.98455	3.01558	2.9721	3.27862	4.18286	4.10174	3.10916	1.31032	3.21722	3.92771	3.36922	2.75778	2.21722	1.89529	1.89529	3.53914	2.89529	2.40986	2.80218	3.63225	3.48025	3.21722	2.63225	3.63225	3.63225	4.21722	4.21722	3.73179	3.21722	3.21722	4.21722	3.43961	3.36922	2.75778	2.48025	3.80218	2.63225	3.34275	3.57979	1.89529	2.21722	2.63225	3.07971	2.75778	3.99482
GMEB1	3.21722	2.80218	2.21722	3.63225	4.43961	1.63225	1.89529	3.73179	3.21722	4.21722	3.95418	3.63225	2.89529	4.21722	3.73179	4.80218	4.21722	3.40986	4.21722	3.21722	1.40986	3.89529	1.89529	4.21722	2.63225	1.40986	3.31909	3.32413	3.58645	3.21722	2.91236	3.38714	3.60054	3.75155	3.03279	2.69365	3.46049	3.63225	3.66467	3.21722	3.57567	3.2738	3.45822	2.93711	3.33022	2.40986	3.34079	3.13921	3.26339	3.12411	3.15581	2.53914	3.2433	3.97621	3.32592	3.83019	2.98275	3.80218	3.09763	3.16277	3.68811	3.73179	3.09874	2.40986	3.16502	2.48025	3.45877	2.95418	3.70264	3.17189	3.27532	3.07971	3.36444	3.69186	3.84798	3.57336	3.39307	3.31032	3.5607	3.59831	3.75009	3.12975	3.7747	3.43961	3.42367	3.86929	3.30468	3.38323	2.63225	3.89529	2.63225	3.89529	2.63225	2.21722	3.15832	3.93091	3.48025	3.21722	3.99482	3.80218	3.48025	4.43961	2.89529	3.21722	1.89529	3.21722	3.73179	3.73179	4.21722	2.75778	3.85465	3.50672	3.33269	1.89529	4.21722	4.21722	3.63225	4.70264	3.63225	3.95418	4.53914	3.36136	3.26302	3.61097	4.00571	3.89529	3.7855	3.59831	2.84798	3.21722	3.77664	4.43961	3.38433	3.04729	3.89529	4.21722	3.92771	4.21722	4.21722	4.21722	3.60054	3.90909	4.31032	3.35472	3.40986	3.63225	3.88018	3.50672	3.89529	3.95418	4.1103	4.80218	4.21722	2.63225	4.73179	3.73179	4.21722	1.40986	3.21722	4.63225	4.21722	3.21722	3.66152	3.45822	3.36922	3.41576	1.63225	3.21722	2.80218	3.31032	3.84798	4.02457	2.99482	3.73179	3.89529	3.04729	3.48025	3.46233	3.56186	3.58645	3.65848	3.57979	3.23559	3.59573	3.60123	3.96929	3.85294	3.60424	3.64727	3.67665	3.42253	3.67289	3.51887	3.6867	3.94775	3.75778	3.6421	2.95418	3.59909	3.38071	4.14683	4.29522	3.67125	3.72623	3.26968	3.29739	3.49285	3.01286	3.76584	3.05675	3.31675	4.03664	2.92176	3.99482	3.14683	3.56514	3.63225	3.77664	3.49098	3.43961	3.31791	2.67665	3.20904	3.73179	3.4756	3.6867	3.38071	2.72893	3.30252	3.21722	2.91055	3.78112	3.41361	3.15308	3.20014	3.97621	3.31774	3.63225	3.30468	3.84525	4.04729	3.56514	2.95418	3.48025	4.21722	1.21722	3.48025	2.99482	2.21722	2.63225	4.01076	3.21722	3.63225	4.95418	3.63225	3.48025	3.95418	3.40986	3.63225	3.21722	3.21722	3.95418	3.36922	4.07971	3.70264	3.63225	4.01076	3.66467	3.99482	1.89529	3.80218	2.63225	2.34275	2.34275	2.99482
CCT8	3.80218	3.80218	3.21722	4.21722	4.95418	3.21722	4.48025	3.86929	4.02457	3.99482	3.21722	4.21722	3.89529	4.21722	2.99482	3.21722	4.21722	4.21722	3.85465	4.21722	2.40986	4.59573	3.89529	4.43961	4.21722	4.21722	4.31909	3.32413	3.84171	3.63225	3.8249	4.17141	3.63225	4.31343	3.66082	3.60054	3.6469	3.95418	4.18405	3.48025	3.51678	3.03279	4.45822	4.21722	4.71783	4.1103	4.55083	4.21722	4.99238	4.64348	4.98393	3.67665	4.46348	3.51678	4.69815	4.03664	5.08731	3.80218	4.82387	3.92176	4.90003	4.21722	4.57111	4.65779	4.83834	3.70264	5.41916	4.95418	4.41885	5.36101	5.21722	3.07971	4.95656	5.06442	5.07037	5.03279	4.99371	3.48025	5.12927	4.40566	5.13836	4.58918	5.02845	4.84171	5.21722	4.57979	4.42667	4.69255	4.91236	3.48025	3.43961	1.89529	3.52534	3.21722	4.06521	3.78281	1.89529	3.21722	3.99482	4.30468	4.48025	4.43961	4.21722	3.80218	1.89529	2.21722	2.40986	4.21722	3.04729	1.75778	3.63225	4.21722	4.58645	3.48025	3.21722	1.89529	3.63225	4.48025	3.63225	3.63225	3.21722	4.32389	4.3923	4.25886	3.56514	4.48025	4.50898	4.11288	3.84798	3.21722	4.13921	3.63225	4.36922	3.85465	3.48025	3.80218	4.56514	2.89529	4.43961	4.63225	4.21722	3.60424	4.39779	3.59573	4.1103	4.09168	4.15581	4.13475	3.31032	3.63225	3.73179	3.21722	3.21722	3.63225	3.73179	2.99482	4.21722	3.40986	2.63225	2.63225	2.63225	3.21722	4.395	4.67267	4.54372	4.43623	2.63225	4.21722	4.02457	4.01076	3.43294	3.38714	4.73179	3.73179	3.48025	3.63225	2.63225	4.04729	4.2623	4.12411	4.48245	4.80218	4.52427	4.2876	4.10003	3.96929	4.29835	3.21722	4.11725	3.67665	4.31562	3.89529	4.54584	3.90909	4.18479	3.75778	4.22706	4.33269	4.26028	3.57336	3.8249	3.69115	3.98159	4.49406	4.16277	4.1103	4.59378	4.67912	4.56052	4.17874	4.45425	4.21722	4.01692	4.13233	4.21722	4.07971	4.16831	3.87618	4.55201	3.33269	4.89202	4.17141	4.5825	4.21722	4.65754	4.42367	4.81176	4.73891	4.65586	4.18807	4.39055	3.78112	4.66016	4.44854	4.61518	4.04034	5.02669	4.39779	4.46514	4.07971	4.43961	4.21722	3.43961	4.21722	2.89529	4.91765	4.21722	2.99482	4.02457	4.21722	3.55825	3.80218	3.63225	2.63225	3.63225	4.70264	3.21722	3.99482	3.63225	5.21722	4.80218	4.09168	3.63225	3.34275	4.48025	4.21722	3.89529	3.34275	3.40986	4.21722	3.80218	3.63225	4.21722	3.92771	4.57979
CNPY3	3.80218	4.21722	4.53914	4.63225	4.63225	3.21722	3.48025	3.99482	4.53914	4.21722	4.80218	5.21722	2.89529	4.21722	4.57979	4.80218	5.21722	4.1103	4.74773	3.80218	4.57979	2.48025	4.21722	3.95418	4.21722	4.99482	5.18159	4.56117	5.15581	4.36922	5.56636	4.57477	5.42157	4.7855	5.08115	4.21722	5.4354	4.36922	5.13282	4.41885	5.08156	4.03279	5.13282	4.12975	4.64025	4.49732	4.70097	4.21722	4.64102	4.53914	4.74773	5.12411	4.69094	4.21722	4.74241	4.37768	4.64423	4.41885	4.68852	4.67178	4.73305	3.40986	4.73895	4.73179	4.62859	4.35472	4.4284	4.21722	4.53914	4.20226	4.36724	4.75778	4.45822	4.44828	4.49184	3.78281	4.57085	4.70264	4.26302	4.76823	4.15448	5.21722	3.7747	4.53914	4.23102	4.80218	5.05011	4.02959	4.86929	4.48025	4.53914	2.89529	4.57979	3.80218	4.55064	5.04909	3.89529	3.80218	3.40986	4.46514	4.70264	4.21722	1.89529	3.80218	4.48025	4.53914	4.40986	4.40986	4.50672	4.92771	4.85465	3.63225	4.88018	4.21722	3.21722	3.89529	3.63225	4.21722	4.21722	5.09168	5.38714	4.34275	4.3923	4.46101	4.1501	5.17732	5.00309	4.69784	4.78658	4.80218	4.49285	3.63225	4.82727	4.50672	4.89529	4.21722	4.56514	5.06521	4.21722	4.43961	5.50101	5.8387	4.70264	4.70264	5.26784	4.43961	4.49023	5.04729	5.11768	4.43961	4.40986	3.21722	4.21722	5.43961	4.21722	3.99482	4.63225	4.21722	3.95418	4.21722	2.63225	4.80218	5.17522	5.24964	5.12258	5.02794	4.43961	2.21722	4.67665	4.21722	3.90688	3.80218	3.73179	3.40986	4.21722	4.04729	4.95418	4.21722	4.12258	4.65462	4.68744	3.21722	4.65291	4.14321	4.4527	4.46114	4.37517	4.56117	4.47117	4.46514	4.72669	4.1754	4.85704	3.80218	4.4258	4.34275	4.71389	4.33269	4.21722	4.70264	4.34846	4.50672	4.25621	4.29814	3.78426	4.84282	4.99904	4.89869	4.76584	4.32684	4.80218	4.45168	4.19025	4.25786	4.28433	4.38227	4.59573	4.49285	5.12267	5.53914	4.98173	5.1945	4.98801	5.21722	4.40405	5.53173	4.91321	4.66753	5.10494	5.31483	5.27734	4.97906	4.62094	5.42157	4.75034	4.72623	5.1642	4.76976	4.0752	4.21722	5.09168	3.07971	3.43961	4.48025	4.21722	4.38714	1.89529	3.40986	4.21722	2.63225	4.43961	4.53914	4.95418	3.63225	2.63225	1.89529	3.63225	2.40986	4.63225	3.21722	3.21722	5.02457	4.21722	4.66467	5.06521	4.63225	4.11768	4.61576	3.73179	4.21722	4.21722	2.63225	4.66467	4.66467	1.40986
FAM189B	2.21722	2.21722	3.80218	2.63225	2.63225	2.63225	1.89529	2.99482	3.80218	2.99482	3.63225	2.63225	3.48025	3.21722	2.99482	4.80218	5.21722	3.21722	3.04729	2.21722	3.40986	2.89529	4.48025	3.21722	4.43961	2.99482	3.94713	3.97621	4.38714	3.36922	4.43961	3.74078	4.53496	3.35923	4.68188	3.94158	4.68997	3.21722	4.37249	3.06521	3.8387	4.2738	4.92771	3.93711	3.78426	2.73179	3.98895	3.29122	3.92575	2.91765	3.71972	3.38714	4.05287	3.32413	3.64785	3.12975	3.69115	3.89529	3.82387	3.46233	3.53407	4.73179	4.05252	3.73179	3.6932	2.48025	3.48262	3.80218	3.35472	3.43322	4.02739	3.07971	3.72462	3.90243	3.35048	3.32825	3.85465	3.11768	3.23265	3.87841	3.05494	3.03664	3.53369	3.33269	3.85663	3.73179	3.38714	3.10759	3.28433	1.89529	3.21722	1.89529	3.28433	2.21722	3.66082	3.43134	2.89529	4.53914	2.40986	4.38714	2.89529	3.21722	2.89529	3.21722	3.89529	2.21722	2.99482	2.99482	2.04729	3.07971	2.63225	4.29522	3.71972	2.89529	5.21722	3.48025	2.63225	4.21722	3.63225	3.21722	3.21722	3.75778	3.51095	3.8862	3.84525	3.86212	3.26612	3.59831	3.16991	3.21722	2.29122	1.63225	3.77664	2.63225	3.89529	3.21722	3.92771	1.89529	3.43961	3.63225	3.86358	4.16063	2.89529	3.35472	4.21722	2.95418	4.09168	4.04729	3.31032	4.43961	4.1103	3.21722	3.21722	2.63225	3.99482	3.40986	2.63225	3.99482	3.63225	2.63225	2.63225	4.21722	3.81004	3.91429	3.91236	4.29771	2.63225	3.21722	3.21722	2.89529	3.26302	3.38714	2.40986	1.40986	1.89529	3.63225	3.31032	3.54979	3.69937	3.43961	3.67785	3.73179	3.56117	3.21722	3.75009	3.42872	3.58375	3.60424	3.4661	3.53914	3.85222	2.99482	3.69784	3.21722	3.04729	3.34275	3.76886	3.43961	3.17282	3.2738	3.14683	3.43961	3.11485	3.51678	2.92176	3.84282	3.61314	3.73722	3.54344	3.42872	3.21722	3.58918	3.59161	3.25786	2.99482	3.42075	3.39779	3.13921	3.47305	3.09168	2.79637	3.12411	3.42204	3.52534	3.40405	2.8387	3.55064	3.25944	3.41534	2.85876	3.30648	3.27862	3.38714	2.27862	3.36241	3.7647	2.74659	2.31032	3.46514	3.84525	3.36922	3.56514	0.632253	4.21722	3.89529	4.21722	4.21722	1.40986	4.02457	2.63225	4.11768	4.21722	3.63225	4.21722	3.63225	3.48025	1.63225	3.99482	3.21722	3.21722	3.21722	3.63225	3.04729	3.75778	4.06521	3.95418	4.21722	3.56514	3.40986	3.89529	3.21722	2.63225	3.92771	3.34275	2.99482
POLD3	2.21722	4.02457	3.21722	2.63225	3.63225	1.63225	4.21722	3.73179	3.21722	3.99482	1.63225	2.63225	2.89529	3.80218	2.40986	3.21722	4.21722	3.86929	3.63225	3.21722	2.40986	0.895287	4.21722	3.95418	3.21722	3.40986	2.85966	2.32413	2.95418	3.21722	3.46875	2.91765	3.10869	3.26612	2.96568	2.01558	2.99482	2.85465	3.34275	3.35472	3.17974	2.74328	2.45822	3.29968	3.0946	3.99482	3.42445	2.77664	3.24049	2.80218	3.53914	2.80218	3.22247	3.51678	3.34901	3.29968	3.3907	2.89529	3.02457	3.78426	3.31506	3.73179	3.48423	1.99482	3.46553	2.48025	3.54056	2.95418	2.70264	3.29913	3.55095	3.07971	3.38581	3.66587	3.26302	3.78281	3.36922	1.89529	3.43294	2.59831	3.36307	2.83019	3.69875	2.21722	3.6867	2.86929	3.12411	1.85966	0.824898	4.21722	3.43961	3.48025	2.40986	2.80218	3.21722	3.21722	1.89529	4.21722	3.40986	3.53914	3.48025	2.63225	1.89529	3.53914	4.48025	2.21722	3.21722	2.40986	1.04729	3.56514	1.04729	3.04729	2.21722	1.89529	3.21722	3.89529	2.63225	3.89529	2.63225	3.63225	3.80218	3.43351	3.26302	3.42487	2.75778	3.56514	3.64464	3.59831	4.121	2.21722	2.96929	2.63225	3.08476	3.36922	3.89529	2.21722	3.34275	1.89529	1.63225	3.95418	3.01558	2.51678	2.63225	3.21722	3.73179	2.21722	3.21722	2.04729	3.48025	2.63225	3.57979	3.21722	3.21722	2.63225	3.73179	3.40986	2.63225	1.40986	3.63225	2.63225	2.63225	3.21722	3.11937	2.69638	3.21722	2.53441	3.95418	3.80218	2.21722	3.89529	3.26302	3.21722	2.40986	2.99482	1.89529	3.63225	3.63225	3.04729	3.14683	3.63225	3.42631	2.40986	3.12164	2.70264	3.18619	3.21722	2.94221	3.60424	3.59247	3.53914	2.97775	3.48025	3.0004	3.04034	3.46233	3.92771	3.17714	1.63225	3.17282	3.38071	2.8249	3.13475	3.34932	2.97621	3.04729	3.1754	3.36161	3.84685	2.95848	2.87618	2.99482	2.71471	3.32031	2.89529	2.40986	3.56514	3.01076	3.77664	3.39905	2.21722	3.1641	3.60953	2.63225	3.52534	3.05539	3.10174	2.96568	3.23143	3.12654	2.96568	2.75009	3.39409	3.0752	3.60054	2.80782	2.51678	3.20226	2.31032	3.86107	3.34275	3.74773	3.34275	1.63225	2.89529	3.48025	2.80218	2.89529	2.40986	2.80218	3.63225	3.70264	3.21722	4.63225	3.63225	2.63225	2.89529	3.63225	2.40986	4.63225	4.21722	3.21722	4.09168	2.04729	3.34275	1.89529	2.63225	1.89529	2.75778	3.86929	3.89529	3.21722	3.63225	3.56514	3.92771	2.40986
AP4B1	3.21722	3.80218	2.21722	2.63225	3.63225	1.63225	3.48025	1.99482	3.53914	3.40986	1.63225	2.63225	3.48025	2.21722	3.99482	3.21722	4.21722	2.40986	2.63225	3.53914	4.40986	1.89529	3.48025	3.21722	3.21722	3.40986	3.61455	3.97621	3.71972	3.36922	3.21722	3.86107	3.69365	3.75155	3.57336	2.50101	3.99482	3.04729	3.88707	3.70264	4.14127	3.66082	3.40164	3.12975	3.69499	3.86929	3.46453	3.42872	3.63225	3.9721	3.23711	2.80218	3.75218	3.6867	3.55163	3.71471	3.67373	2.48025	3.34275	3.16277	3.79372	4.86929	3.85891	3.21722	3.60639	3.70264	3.12173	3.21722	3.59573	3.1198	3.55095	3.34275	3.22909	3.44522	3.26302	3.09692	3.21722	3.48025	2.84798	2.87841	3.12206	3.12975	3.18973	2.95418	2.8387	2.86929	3.12411	2.66702	2.8249	3.89529	3.80218	1.89529	2.63225	3.21722	3.61775	3.2738	3.89529	2.21722	3.40986	3.91765	1.89529	3.95418	2.89529	3.80218	2.89529	3.21722	3.73179	2.99482	2.63225	2.75778	1.04729	3.04729	3.09168	3.89529	3.21722	3.48025	3.63225	2.89529	2.63225	1.63225	3.21722	3.43351	3.84798	3.86324	3.66467	3.52332	3.81867	3.43481	3.72245	2.21722	2.77664	3.21722	3.47179	3.36922	2.89529	3.80218	3.34275	1.89529	3.21722	1.63225	3.39409	3.21722	3.31032	3.48025	3.21722	4.09168	3.43961	3.95418	3.31032	3.95418	4.40986	3.21722	4.21722	2.63225	3.73179	3.73179	2.63225	2.99482	2.63225	3.63225	2.63225	4.80218	3.395	3.00571	3.59749	3.14446	4.63225	2.21722	3.53914	3.63225	3.72245	3.67665	3.73179	2.40986	1.89529	3.50672	3.11768	3.71026	3.48786	3.27611	3.61896	4.1103	3.59002	3.89529	3.61682	2.96929	3.72462	3.21722	3.81619	3.53914	3.61518	3.73179	3.49139	3.27166	3.78426	3.34275	3.71389	3.63225	3.59909	3.03279	3.14683	3.43961	3.98159	4.00863	3.78426	3.86929	3.42872	3.48929	3.19552	3.21722	3.80218	3.29968	3.78426	3.40986	3.40986	3.87326	3.11768	4.05675	3.39905	3.43961	2.77291	3.53914	3.60759	3.63225	3.24933	3.17974	3.2738	3.28692	3.30941	3.48025	2.98455	3.50101	3.31875	2.50101	3.26726	3.21722	2.78723	2.63225	3.91765	3.75778	3.63225	3.34275	3.80218	3.89529	2.89529	1.21722	1.89529	2.99482	3.53914	3.63225	3.55825	3.80218	2.63225	2.63225	2.63225	2.89529	2.63225	3.99482	3.63225	3.21722	3.21722	3.63225	3.85465	2.34275	2.89529	3.21722	3.89529	2.92771	4.1103	1.89529	4.53914	3.63225	3.34275	3.75778	4.21722
HSPA8	5.38714	5.74078	5.21722	4.63225	4.80218	5.09168	4.70264	5.83613	5.67665	5.31675	5.33269	5.95418	6.21722	5.67665	5.93342	3.21722	5.21722	6.13778	5.80218	5.21722	5.80218	5.59573	3.89529	5.88018	4.95418	5.31675	5.81386	4.97621	5.79212	5.53914	5.93342	5.2833	5.43961	5.75155	5.56204	5.88348	5.59119	5.33269	5.31237	5.21722	5.27166	5.32825	5.49925	5.12975	6.62824	5.96445	6.66916	6.34433	6.809	6.11203	7.12544	6.57477	6.49368	6.2447	6.90603	5.93711	7.02056	6.00381	6.91765	5.90527	6.79795	6.21722	6.822	6.08229	6.75755	6.06521	7.04873	6.43961	6.2876	7.04007	6.64944	5.92771	6.41989	6.40885	6.2517	6.96568	6.67178	5.95418	6.76021	6.413	6.45704	6.28962	7.00499	6.33269	6.89181	6.48668	5.81713	6.37536	6.53914	3.48025	5.21722	3.89529	4.91236	5.02457	5.04909	5.32825	4.70264	3.21722	4.99482	5.12411	4.70264	4.21722	4.70264	4.67665	4.70264	2.21722	5.36406	5.65779	5.29522	5.88707	5.74773	5.80218	5.80218	5.80218	5.21722	5.21722	5.63225	5.35472	4.21722	4.21722	4.53914	5.22571	5.28539	5.34977	5.68852	5.80218	6.37046	5.62384	5.73875	6.30468	5.90003	6.21722	5.68201	6.25674	5.06521	5.38714	5.28135	5.89529	4.95418	5.09168	4.94158	4.7647	3.89529	4.80218	5.1103	5.15581	5.05852	4.63225	4.48025	2.63225	4.65779	3.21722	3.21722	4.95418	4.86929	5.1103	4.95418	4.86929	3.95418	2.63225	3.63225	3.21722	5.33087	5.42549	5.53456	5.79823	3.95418	4.21722	5.02457	4.63225	4.78658	4.30468	4.40986	4.99482	4.70264	5.09168	4.95418	5.13475	5.85465	5.59804	5.71113	4.93342	5.74238	5.35472	5.87208	4.80218	5.7162	5.1892	5.79815	5.3465	5.52207	5.06521	5.24216	4.92617	6.16277	5.1501	5.45784	5.21722	5.72741	6.06521	5.49732	5.15581	5.88537	5.7066	4.85465	5.76036	6.17549	5.98914	5.92591	6.1492	5.8528	5.80218	5.61207	5.15402	5.03435	6.20624	5.61411	5.17874	5.52181	4.84171	5.88109	5.60953	5.73545	5.28433	6.18556	5.51678	5.49222	5.95561	5.72058	5.77303	6.04633	5.62439	5.91302	5.39409	5.72669	5.32413	5.81206	5.26452	6.38714	6.09763	6.19704	6.86631	6.46514	5.06521	5.59573	7.1945	6.84948	6.1103	5.21722	4.63225	5.55825	5.21722	4.95418	4.63225	3.63225	3.89529	4.43961	4.40986	5.09168	5.21722	3.21722	5.38714	5.04729	5.45822	4.89529	4.33269	5.11768	5.59067	5.40986	5.06521	5.67665	4.21722	5.51267	5.61576	4.57979
SLC12A7	3.80218	2.80218	2.21722	2.63225	1.63225	3.95418	4.21722	4.21722	3.21722	2.99482	3.21722	4.21722	3.48025	2.21722	3.99482	3.21722	4.21722	3.99482	2.63225	2.80218	3.99482	2.48025	4.21722	3.63225	3.21722	2.40986	3.61455	3.32413	3.33269	3.36922	3.52534	3.46514	3.78112	2.68116	3.99962	3.15308	4.21722	3.95418	3.84525	3.21722	3.73917	3.57336	3.88707	3.83019	2.97329	3.40986	3.10759	2.55425	3.45461	3.67665	3.61715	3.53914	3.53704	3.97621	3.08597	3.29968	3.04729	3.35472	2.96724	3.04729	3.29122	2.99482	3.38114	1.99482	3.40252	3.48025	3.01131	2.95418	3.89529	3.14086	3.69982	3.34275	3.4481	3.49922	3.84798	2.89529	3.71026	3.76976	3.16991	3.03888	3.05494	3.21722	3.84685	3.63225	2.8387	3.49732	3.86107	3.10759	3.63225	1.89529	2.63225	2.89529	3.63225	3.53914	2.89529	3.15832	1.89529	3.21722	3.40986	3.91765	2.89529	3.21722	2.89529	2.21722	2.89529	2.21722	2.73179	2.99482	4.36922	4.21722	2.63225	3.04729	2.95418	4.21722	3.21722	3.48025	2.63225	3.89529	2.63225	3.63225	3.21722	3.83085	3.51095	3.48627	4.07971	3.64531	3.81867	4.03888	3.72245	3.21722	4.13921	4.63225	3.70625	3.85465	2.89529	3.80218	3.92771	3.89529	3.95418	3.63225	3.69365	3.8387	3.11768	3.48025	2.73179	3.21722	3.53914	3.85465	4.11768	3.21722	3.40986	4.21722	4.80218	2.63225	4.40986	2.40986	4.21722	3.73179	3.63225	3.63225	2.63225	3.21722	3.57188	3.71198	3.07283	3.30885	1.63225	3.21722	3.53914	3.63225	2.96346	3.21722	2.99482	4.21722	3.48025	3.21722	3.63225	3.26968	2.69937	3.84171	3.37977	3.99482	3.40755	3.59573	3.58546	3.61314	3.79021	3.32413	3.64727	3.80218	3.53574	3.78837	3.43481	3.72623	2.94775	4.07971	4.01608	3.43961	3.90074	3.48025	2.8249	3.29522	3.91003	3.42367	3.16277	3.44548	3.02818	3.07426	3.36058	3.49285	2.99482	3.29968	4.24369	2.99482	2.63225	4.07971	3.48025	3.42872	3.67469	2.95418	3.63659	3.53914	3.33457	3.40986	3.26736	3.25374	3.18807	3.34036	3.23902	3.52756	3.66263	2.69365	3.47774	3.69365	4.09323	3.21722	3.45019	3.76976	4.12411	3.92771	3.85465	1.75778	2.21722	2.89529	4.48025	3.21722	3.89529	3.99482	2.80218	2.63225	2.89529	2.21722	2.63225	2.63225	2.63225	1.89529	1.63225	3.73179	2.63225	3.21722	3.21722	2.95418	3.85465	3.07971	4.06521	2.95418	2.63225	3.92771	3.57979	2.89529	2.21722	4.95418	3.56514	4.45822	3.40986
NUDC	5.02457	4.53914	3.21722	3.63225	3.21722	3.95418	3.48025	4.80218	4.21722	5.49732	3.95418	2.63225	5.48025	4.21722	5.1103	5.21722	4.21722	4.93342	3.85465	4.80218	5.57979	4.06521	3.89529	5.80218	4.21722	2.40986	3.76655	3.32413	3.43961	3.50672	3.52534	3.86107	3.7234	3.68116	3.70264	3.39409	3.92443	4.21722	3.61576	3.48025	3.51678	4.38071	4.00571	3.93711	4.61613	4.65779	4.62343	3.96929	4.93648	3.9721	4.71263	4.21722	4.44336	3.51678	4.91088	3.71471	4.78876	3.48025	4.49925	4.04729	4.84376	4.73179	4.71795	3.21722	4.70891	3.70264	4.46477	4.63225	4.53914	4.67258	4.50312	4.21722	4.50781	4.49036	4.51095	4.63945	4.6222	4.39779	4.5607	4.11288	4.15448	4.08395	4.55538	4.02457	4.72623	3.49732	4.42667	4.50352	4.57979	4.21722	4.80218	4.21722	3.91236	3.53914	4.06521	3.70264	2.89529	2.21722	4.73179	4.74078	3.89529	4.43961	3.89529	3.53914	3.48025	2.21722	2.40986	3.73179	2.63225	4.07971	3.04729	2.85465	3.63225	4.21722	4.80218	3.48025	3.63225	2.89529	3.63225	2.63225	3.21722	3.56781	3.90688	3.77578	3.45822	3.82817	3.85109	4.85704	4.58495	3.21722	4.92348	2.63225	3.55425	3.85465	1.89529	2.21722	3.07971	4.21722	2.21722	3.63225	3.69365	3.10174	4.01076	3.35472	3.86929	3.63225	2.43961	4.04729	2.89529	3.21722	0.40986	4.21722	3.21722	4.63225	2.99482	3.40986	2.63225	4.40986	4.43961	2.63225	2.63225	3.21722	4.3199	4.18405	4.14683	4.59936	3.21722	3.80218	2.21722	4.31032	3.96346	3.80218	2.99482	4.40986	2.89529	3.95418	3.63225	3.16277	3.7635	3.67665	3.8753	3.40986	4.17022	3.80218	3.5371	3.77664	3.98485	4.16063	4.09114	3.12411	3.99765	3.1754	4.1485	3.42367	3.59983	3.92771	3.78228	3.80218	4.05546	4.38071	4.40986	3.85465	4.86028	3.90909	3.85465	4.39171	4.2045	4.46657	4.23859	5.11903	4.36406	3.45168	4.63225	4.21722	3.40986	4.56514	4.01076	3.87618	4.39905	3.43961	4.72482	3.80218	4.4431	4.07283	4.01859	4.17974	3.66082	3.72893	4.04637	3.48025	3.56952	3.94158	3.80218	3.86358	4.26726	3.90909	4.52419	4.31032	4.3465	3.92771	4.29522	4.56514	4.09168	4.21722	3.48025	3.80218	3.89529	4.73179	4.67665	3.63225	4.39779	4.53914	3.63225	2.63225	5.80218	3.48025	3.63225	2.99482	2.63225	4.21722	3.21722	4.21722	3.63225	4.07971	4.59573	4.33269	4.01076	4.07971	3.57979	4.89529	4.21722	2.63225	4.21722	3.07971	3.73179
PHTF1	2.21722	3.53914	3.21722	2.63225	3.21722	3.95418	2.89529	3.21722	1.21722	4.21722	1.63225	2.63225	4.21722	4.53914	3.40986	3.21722	4.21722	3.57979	3.63225	3.21722	3.73179	2.48025	1.89529	3.95418	3.21722	2.40986	3.90406	3.8387	3.84171	2.04729	4.03435	4.02457	3.23797	3.81867	3.70264	4.08597	3.68997	3.85465	3.56514	3.21722	3.88601	3.74328	3.40164	3.71471	3.92176	3.73179	4.05606	3.66973	3.88941	3.74078	3.90527	3.02457	4.08785	3.51678	4.07216	3.45168	4.06521	3.48025	4.06156	3.04729	3.86006	2.99482	3.90424	2.99482	4.06277	3.48025	3.51766	3.21722	3.48025	3.00962	3.34932	3.75778	3.32072	3.59049	3.58495	3.2738	3.50672	3.63225	3.13749	3.11288	3.36307	3.77361	3.39619	3.33269	3.29814	3.1103	2.38714	2.44463	2.40986	3.48025	2.95418	2.89529	2.8249	3.21722	3.57336	3.48025	1.89529	3.21722	3.99482	3.38714	4.21722	2.63225	2.89529	2.21722	1.89529	2.21722	3.21722	3.40986	4.04729	3.07971	4.04729	3.36922	2.95418	2.89529	4.21722	1.89529	2.63225	3.48025	3.63225	3.95418	2.21722	3.13485	2.84798	3.19899	2.07971	3.19074	4.52916	3.59831	3.72245	3.80218	4.36161	1.63225	3.15691	2.63225	1.89529	3.80218	3.75778	3.89529	3.43961	3.63225	3.60054	3.6867	2.63225	3.06521	3.73179	3.21722	3.88018	3.74773	3.31032	3.95418	3.99482	3.21722	4.80218	2.63225	1.40986	2.99482	3.63225	3.73179	3.21722	2.63225	4.21722	3.21722	3.49593	3.49475	3.42976	2.6788	1.63225	2.21722	3.80218	3.63225	2.84798	3.38714	2.40986	1.40986	3.89529	3.04729	2.89529	3.92176	3.79452	3.53914	3.57831	2.99482	3.80218	3.70264	3.48705	2.87618	3.50781	3.10174	3.30503	3.30468	3.69047	3.54736	3.21722	3.10174	3.04729	2.75778	3.71389	3.21722	2.92771	4.03279	2.99482	3.29522	3.61235	3.42367	3.54979	3.89529	3.33852	3.65922	3.19552	3.72418	2.99482	3.45168	3.95418	3.08793	2.14683	4.3021	3.63225	3.66973	2.82355	2.80218	3.0121	3.02457	2.85813	2.63225	3.36271	3.01928	3.43134	3.01844	3.02143	3.32825	3.05494	3.15308	3.23217	3.60054	3.45168	2.8387	3.00962	3.63225	2.91765	3.21722	3.21722	2.75778	3.43961	3.89529	3.89529	2.21722	1.89529	2.99482	3.80218	2.63225	3.01076	2.21722	2.63225	4.63225	3.63225	3.48025	2.63225	4.40986	3.21722	3.21722	4.21722	3.21722	2.04729	3.07971	1.89529	4.21722	2.89529	3.21722	3.21722	3.89529	2.21722	2.63225	3.75778	0.757784	3.40986
MAP3K2	3.21722	3.80218	3.80218	2.63225	3.95418	1.63225	4.21722	4.1103	4.21722	3.73179	2.63225	3.63225	1.89529	4.80218	2.99482	4.80218	4.21722	3.86929	3.63225	3.53914	4.40986	3.89529	1.89529	2.63225	4.43961	3.99482	3.98895	3.42367	4.12411	3.63225	3.86929	4.30468	3.94158	4.35923	3.48025	3.86358	2.99482	4.50672	3.34275	3.89529	3.93181	3.2738	3.96724	3.45168	3.63225	4.40986	3.75043	3.77664	3.77455	3.91765	3.662	3.53914	3.6776	3.32413	3.41612	3.45168	3.78064	4.21722	3.6526	3.78426	3.29122	1.40986	3.82003	3.73179	3.50205	4.35472	3.2798	2.63225	4.48025	3.31774	3.48682	4.21722	2.91306	3.62328	3.43294	3.21722	3.57085	4.01076	3.07037	3.83534	3.36307	3.52207	3.53369	4.02457	3.16063	3.57979	3.21722	2.85966	3.40986	1.89529	2.63225	3.48025	3.40986	3.53914	3.15832	3.70264	4.21722	2.21722	3.40986	3.80218	3.48025	4.63225	1.89529	2.21722	1.89529	2.21722	2.99482	2.99482	3.36922	3.34275	3.36922	3.04729	2.63225	4.21722	3.21722	2.89529	2.63225	3.48025	2.63225	3.21722	3.80218	3.47968	3.78658	3.40381	3.34275	3.39005	3.4467	3.18327	3.26302	3.21722	3.13921	2.63225	3.36922	3.63225	3.48025	2.21722	3.07971	3.89529	2.95418	3.95418	3.69365	3.32413	3.31032	2.89529	3.57979	2.63225	2.95418	2.36922	3.89529	3.63225	3.21722	3.21722	5.21722	2.63225	3.99482	3.73179	2.63225	2.40986	3.63225	2.63225	2.63225	3.21722	4.16912	3.90074	3.83985	3.94469	3.21722	3.21722	4.21722	3.11768	2.84798	3.80218	4.21722	2.99482	2.89529	3.50672	3.76976	4.04729	3.28433	3.02457	3.06374	3.40986	3.32413	3.80218	3.58546	3.55425	3.20524	3.42367	3.62923	3.12411	3.61518	3.78837	3.62384	3.56117	3.1404	2.34275	3.50312	4.43961	3.45822	3.38071	2.63225	3.50672	3.15667	3.37476	3.78426	3.33586	3.08476	3.81122	3.43653	2.96929	3.31675	3.45168	3.59161	3.61149	3.28433	3.87326	3.63225	3.42872	3.15113	3.21722	2.90826	3.80218	3.66847	4.40986	3.48334	3.51678	3.30128	3.20286	3.36995	3.59573	3.18619	3.27862	3.3465	3.69365	3.36241	3.6867	3.26116	4.11768	4.0752	4.07971	3.95418	3.34275	2.95418	3.48025	3.89529	4.38714	2.89529	3.99482	3.53914	3.63225	4.01076	3.21722	2.63225	2.63225	3.63225	2.89529	2.63225	3.40986	3.21722	4.21722	3.21722	3.95418	3.36922	4.66467	3.21722	3.63225	3.63225	3.84525	4.49732	3.89529	3.80218	3.63225	4.34275	4.21722	2.99482
KDM5B	2.21722	1.21722	2.21722	2.63225	1.63225	3.21722	3.89529	2.99482	3.80218	2.99482	3.21722	2.63225	1.89529	3.80218	4.21722	3.21722	4.21722	2.73179	2.63225	2.80218	2.40986	3.89529	2.89529	3.21722	3.63225	2.40986	3.61455	3.8387	4.12411	3.21722	3.28433	3.60953	3.86358	3.81867	3.70264	4.21722	3.68997	3.85465	4.31237	3.70264	3.78979	3.82129	3.51267	3.58918	3.49795	3.57979	3.25198	3.96929	3.52263	3.67665	3.15581	3.02457	3.73389	3.51678	3.72928	3.12975	3.75879	3.48025	3.86631	3.04729	3.31506	3.73179	3.47425	2.40986	3.56095	2.48025	3.47074	1.63225	3.89529	3.28027	3.78228	3.92771	3.54628	3.50509	3.58495	3.03279	2.88859	4.39779	2.99998	3.79095	3.12206	3.37768	3.69875	3.71972	3.6253	3.31675	4.12411	2.94713	3.40986	4.89529	2.63225	4.21722	2.99482	3.80218	3.74328	3.43134	1.89529	2.21722	3.40986	3.38714	1.89529	2.63225	1.89529	2.21722	2.89529	4.21722	3.86929	3.40986	3.63225	3.34275	3.85465	2.63225	3.09168	2.89529	3.21722	1.89529	4.21722	2.89529	3.63225	3.21722	4.53914	3.83085	4.01791	4.19287	3.34275	3.52332	3.97394	3.54584	3.35048	2.21722	3.87618	3.63225	3.68201	3.04729	2.89529	2.21722	2.75778	2.89529	3.80218	2.63225	3.86358	4.10174	4.39779	3.98275	3.40986	4.53914	3.33269	2.63225	4.21722	3.63225	3.21722	4.21722	3.21722	4.21722	2.40986	4.21722	4.21722	3.40986	3.95418	2.63225	4.63225	3.21722	3.41576	3.78753	3.64933	4.14446	3.95418	2.21722	3.80218	3.48025	3.58495	3.21722	2.40986	2.99482	2.89529	3.50672	4.21722	3.85465	3.91236	3.80218	3.17695	3.57979	3.86255	3.98275	3.97248	3.49285	3.79021	3.97621	3.79208	3.91765	3.83019	3.73179	3.9407	4.04034	4.18479	3.07971	3.58198	3.95418	3.81668	3.66082	3.40986	3.80218	3.98159	3.47097	3.92176	3.5142	3.59378	2.81122	3.36058	3.49285	3.65779	3.45168	3.16277	4.1754	3.73179	3.69638	3.83389	3.96929	3.05802	3.33269	2.84218	3.46514	3.3042	3.40986	3.41218	3.10174	3.38071	3.53628	3.20249	3.32825	3.12206	3.01558	3.15581	2.27862	3.01728	2.97621	2.78723	3.11768	3.74078	4.00571	4.21722	1.75778	2.95418	4.21722	4.48025	2.21722	1.89529	3.73179	2.80218	3.63225	4.11768	3.21722	2.63225	4.21722	2.63225	1.89529	4.43961	3.40986	3.63225	4.21722	4.21722	4.09168	3.04729	3.34275	3.21722	4.09168	3.63225	3.92771	2.73179	3.48025	3.80218	4.21722	3.34275	3.92771	2.99482
HBS1L	4.21722	2.80218	3.80218	3.63225	3.95418	4.43961	4.70264	3.21722	2.21722	4.40986	3.21722	2.63225	2.89529	3.80218	1.40986	4.80218	4.21722	2.40986	3.36922	2.80218	3.40986	2.89529	3.48025	3.63225	3.21722	2.99482	4.18159	3.8387	4.05852	3.21722	3.95418	3.53914	3.7234	3.60716	3.43134	3.94158	3.81196	3.63225	3.34275	4.41885	4.01928	3.57336	3.92771	2.71471	4.71026	3.40986	4.55083	2.96929	4.51311	4.21722	4.60953	3.38714	4.42752	3.51678	4.37735	3.83019	4.52626	3.21722	4.43021	3.16277	4.83554	3.40986	4.63524	3.57979	4.87593	3.70264	3.26612	3.80218	2.70264	3.09843	3.45366	3.07971	2.94221	3.19194	3.121	2.82129	3.04729	3.11768	3.3785	3.49139	2.46998	3.71471	2.73722	3.21722	3.29814	2.73179	3.86107	3.18159	2.99482	4.70264	3.43961	3.48025	3.14683	2.21722	3.15832	3.15832	1.89529	2.21722	2.40986	3.67665	3.89529	3.21722	2.89529	3.80218	3.89529	2.21722	2.73179	3.73179	3.63225	3.34275	3.85465	4.04729	3.21722	2.89529	3.21722	3.48025	2.63225	3.48025	3.63225	3.63225	3.80218	3.33649	3.43294	3.40381	3.07971	3.75778	3.68116	2.69784	3.72245	5.21722	3.42872	1.63225	3.63225	3.85465	1.89529	4.21722	3.92771	2.89529	3.95418	4.80218	3.78112	3.10174	3.11768	2.70264	2.40986	2.21722	3.33269	3.04729	3.89529	1.63225	2.99482	3.21722	3.21722	2.63225	3.40986	2.40986	2.63225	1.40986	3.63225	2.63225	4.21722	3.21722	3.97298	3.993	3.73179	4.08089	1.63225	3.21722	3.53914	3.11768	2.58495	3.21722	1.40986	3.40986	1.89529	2.63225	2.63225	2.78426	3.96786	3.71972	3.8753	3.40986	3.86255	3.70264	2.98455	3.42872	3.13124	2.32413	3.24709	2.80218	2.97775	2.89529	3.34554	3.51678	3.31032	4.07971	3.13592	2.95418	2.75778	2.57336	3.28433	2.50672	3.34932	3.47097	3.26968	4.1754	4.17874	4.44349	4.12841	3.42872	3.49732	2.71471	3.88859	3.25786	3.63225	3.26028	3.39779	3.42872	3.21722	3.53914	3.47153	3.60953	3.74961	3.52534	3.13612	2.93181	2.78281	3.05086	2.76509	3.48025	3.79191	3.15308	2.76154	3.27862	3.09323	2.8387	3.28973	3.31032	3.67665	4.1501	4.21722	3.56514	3.63225	3.89529	2.89529	4.21722	3.48025	3.40986	2.80218	2.63225	3.95418	3.80218	3.63225	3.63225	2.63225	3.89529	4.21722	3.99482	3.63225	3.21722	3.21722	3.21722	2.04729	3.07971	4.21722	2.95418	3.63225	3.07971	3.57979	1.89529	4.80218	2.63225	2.75778	3.34275	2.99482
AHCYL1	5.21722	4.91765	5.38714	5.43961	4.80218	5.63225	4.70264	5.36406	5.60953	5.31675	5.09168	4.21722	4.89529	4.53914	5.65779	4.21722	4.21722	5.49732	4.85465	3.21722	5.40986	5.14321	5.48025	5.53914	5.71972	4.57979	5.53209	5.29814	5.55112	5.04729	5.63225	5.26161	5.35662	5.40363	5.32825	4.90311	5.20242	5.13475	5.3577	4.89529	5.17974	4.78281	5.38714	4.93711	5.84084	5.16475	5.52737	4.87618	5.39364	5.21722	5.33269	4.86107	5.46348	4.51678	5.72928	5.41515	6.03142	5.59573	5.78845	5.19025	5.22353	5.31675	5.36772	5.05372	5.45003	4.98275	5.61797	5.02457	5.06521	5.43322	5.37612	4.66467	5.25835	5.40807	5.15784	5.53914	5.32031	4.89529	5.70042	5.63644	5.69605	5.33921	5.46657	5.43961	5.50546	4.86929	5.521	5.57391	5.75564	1.89529	5.02457	4.89529	5.03435	5.02457	4.9484	5.39354	3.89529	4.53914	5.57979	4.80218	4.48025	4.63225	4.70264	5.60953	5.21722	5.38714	5.36406	5.86929	5.57085	5.80218	5.85465	5.25674	6.14005	5.89529	6.02457	5.48025	5.80218	5.80218	5.21722	5.21722	5.21722	5.27563	4.87773	5.31916	5.18405	5.57541	5.46776	5.42031	5.54842	6.21722	5.05675	5.43961	5.43599	5.04729	4.70264	4.21722	4.66467	5.21722	4.88018	4.95418	5.15308	5.16063	5.16831	5.38714	5.16475	4.88018	4.53914	4.85465	5.21722	5.09168	5.31675	5.21722	4.21722	5.80218	5.86929	5.31675	4.95418	4.86929	5.33269	4.95418	2.63225	5.80218	5.65717	5.68457	5.53456	5.4209	3.63225	3.21722	4.67665	4.83389	4.93544	4.86107	5.40986	5.21722	5.48025	4.63225	4.95418	5.07704	5.95418	6.09986	5.77995	4.21722	5.80218	5.10474	5.65886	5.09857	5.77409	4.8387	5.94571	5.17141	5.72071	5.31675	5.46338	5.1892	5.66396	5.1501	5.60482	5.09168	5.65664	5.91321	6.1103	5.19704	5.80218	5.92617	5.16277	5.40986	5.60833	5.1758	5.41791	5.68353	5.93342	5.29968	5.61207	5.46297	5.18245	5.56514	5.55825	5.29122	5.77683	5.02457	5.88657	4.70907	5.94683	5.40986	5.50059	5.28937	5.22441	5.45987	5.52146	5.16582	5.00248	4.33751	5.30114	4.94158	5.64071	5.04034	5.85092	5.31032	5.484	5.51267	5.43961	5.66467	5.21722	5.21722	5.70264	5.53914	5.59573	5.57979	5.53914	4.21722	5.57711	5.38714	5.43961	5.21722	5.21722	4.89529	4.80218	5.73179	5.21722	5.53914	4.80218	5.38714	5.43961	5.28135	5.59573	4.88018	4.70264	5.68852	5.1103	4.48025	4.80218	3.63225	5.40164	5.28135	4.73179
PLK2	3.21722	3.53914	4.53914	4.21722	3.21722	1.63225	1.89529	2.99482	3.21722	3.73179	1.63225	2.63225	1.89529	2.21722	4.40986	3.21722	4.21722	3.40986	3.36922	3.21722	2.99482	3.89529	4.21722	3.21722	1.63225	1.40986	3.25198	3.97621	3.38714	3.74773	2.99482	3.9721	3.06289	4.05967	3.2738	4.73805	3.40986	4.04729	3.28135	4.14321	3.97621	4.21722	3.45822	4.03664	2.97329	3.57979	2.5601	4.29122	3.16952	3.53914	2.97803	2.21722	3.02607	3.6867	2.43781	5.03664	2.41186	3.06521	2.88707	3.71026	3.11225	4.73179	2.73059	4.21722	2.93501	4.59573	2.35923	3.80218	3.35472	2.37219	3.02739	4.21722	2.72462	2.78175	3.121	1.89529	2.59161	3.48025	1.84798	5.36081	2.66263	3.98773	2.73722	3.43961	2.64606	3.57979	3.21722	1.66702	1.40986	1.89529	3.21722	3.89529	2.14683	2.80218	3.21722	3.09692	2.89529	2.21722	1.40986	3.67665	1.89529	3.21722	2.89529	2.21722	1.89529	2.21722	4.21722	3.73179	4.21722	4.21722	4.04729	3.04729	2.95418	4.48025	3.21722	3.48025	2.63225	1.89529	2.63225	1.63225	2.21722	3.03016	3.43294	3.36074	2.56514	3.02082	3.7855	4.72169	4.07037	3.21722	4.29122	3.95418	2.70625	3.63225	1.89529	2.21722	3.34275	2.89529	3.63225	3.95418	3.27862	3.42367	3.31032	3.35472	3.57979	3.21722	2.95418	3.04729	3.31032	3.21722	3.57979	3.21722	3.21722	3.63225	2.40986	3.73179	2.63225	4.40986	3.21722	2.63225	2.63225	3.21722	3.5153	3.45822	2.73179	3.4763	2.63225	2.21722	3.80218	3.11768	2.96346	3.02457	3.99482	2.40986	4.21722	2.36922	1.31032	2.92176	2.14683	3.02457	2.84135	3.99482	3.32413	3.35472	2.91055	2.87618	3.22909	3.10174	2.90131	3.02457	2.66581	2.89529	3.11288	2.8387	3.04729	3.07971	3.09348	2.95418	2.81668	3.66082	3.91236	3.29522	3.45366	3.90909	3.54979	3.21722	2.93891	3.34728	3.50868	3.55425	3.99482	2.71471	3.36922	3.1754	2.14683	2.63225	3.21722	3.29122	2.57739	2.21722	2.0901	3.38714	2.74961	2.63225	2.73086	2.39124	2.43134	2.36636	2.08702	2.61775	2.91055	2.27862	2.36017	2.01558	3.12975	1.51678	1.78723	3.63225	3.74078	2.92771	3.50672	2.75778	4.43961	1.89529	1.89529	2.80218	1.89529	2.99482	4.02457	4.21722	4.01076	2.21722	2.63225	4.21722	3.63225	3.48025	3.63225	2.40986	3.63225	3.21722	3.21722	1.63225	2.63225	1.75778	1.89529	2.21722	2.63225	3.34275	2.73179	1.89529	2.21722	3.63225	4.34275	3.56514	1.40986
PHGDH	4.53914	5.12411	4.21722	2.63225	3.63225	4.80218	5.70264	5.16475	4.91765	4.73179	4.63225	2.63225	4.21722	3.21722	4.57979	3.21722	4.21722	4.65779	4.63225	4.02457	4.86929	4.48025	3.89529	3.95418	4.43961	3.40986	4.5601	3.10174	4.36017	3.04729	4.46875	3.53914	3.86358	3.35923	4.12795	3.69365	4.27493	3.36922	4.43021	3.48025	3.8387	3.15832	3.56514	2.12975	4.96695	3.57979	4.7904	3.55425	4.85213	3.53914	4.78876	3.02457	4.59694	3.8387	4.40515	2.71471	4.87002	3.48025	4.43726	3.16277	4.52388	4.21722	4.55225	3.40986	4.78499	3.48025	5.23487	5.43961	3.21722	5.64705	4.6421	3.07971	4.75778	4.10561	3.62057	4.43134	3.72911	2.89529	4.73334	4.51887	5.07202	3.83019	4.48929	3.43961	5.07136	3.86929	3.02457	2.85966	2.40986	4.21722	3.80218	4.48025	4.21722	4.38714	3.70264	3.70264	3.48025	3.80218	4.40986	4.21722	4.21722	3.21722	4.21722	3.21722	2.89529	3.21722	4.57979	4.57979	3.85465	4.66467	4.36922	4.74773	4.33269	2.89529	4.21722	4.70264	3.63225	4.48025	2.63225	1.63225	3.21722	3.53539	3.58495	3.54517	3.21722	3.56514	3.8828	3.59831	3.84798	3.80218	3.55425	2.63225	3.42872	2.63225	2.89529	2.21722	3.34275	1.89529	3.43961	3.63225	3.39409	4.47097	3.63225	5.02457	3.86929	2.95418	4.67665	3.85465	4.11768	1.63225	2.99482	3.21722	3.21722	2.63225	2.99482	3.99482	4.21722	2.99482	2.63225	2.63225	2.63225	3.21722	3.30885	3.0308	3.77909	3.59026	3.63225	2.21722	2.80218	3.31032	3.65534	3.21722	3.40986	3.99482	1.89529	3.50672	3.76976	2.78426	4.38968	4.49023	3.8753	3.57979	4.00863	2.21722	2.96031	3.05675	2.91306	3.10174	3.04427	3.12411	3.50826	2.67289	2.87841	2.6867	3.38833	3.75778	3.27532	2.95418	3.63225	2.89529	3.73179	3.63225	3.07178	2.90909	3.26968	4.23768	4.73305	5.07426	5.02149	2.96929	3.21722	2.71471	2.85465	3.1754	2.63225	3.07971	2.76976	3.13921	4.08186	2.21722	4.57689	3.53914	3.5825	3.52534	3.4283	3.10174	3.96568	4.0668	3.38307	2.89529	4.02018	3.01558	3.88018	3.50101	4.07461	2.51678	4.49995	1.89529	3.91765	3.56514	3.36922	4.21722	1.63225	4.21722	4.70264	4.53914	2.89529	2.99482	4.67665	2.63225	4.86491	3.21722	4.63225	4.63225	4.21722	3.89529	3.95418	4.40986	2.63225	4.21722	4.21722	3.95418	3.04729	4.34275	4.21722	4.21722	3.11768	3.21722	3.99482	2.89529	3.80218	2.63225	3.34275	2.75778	3.40986
POP4	3.21722	4.21722	2.21722	2.63225	4.63225	1.63225	3.48025	4.21722	2.80218	2.40986	3.63225	2.63225	3.89529	2.21722	3.73179	3.21722	4.21722	2.40986	2.04729	3.80218	2.40986	3.70264	2.89529	3.63225	3.21722	3.99482	4.98895	3.90909	4.67665	4.04729	4.84727	3.80218	4.80913	4.52916	4.456	3.27862	4.73179	1.63225	4.45822	3.89529	4.35808	4.43134	4.61576	3.45168	3.53272	3.21722	3.34079	2.96929	3.20544	3.80218	3.49023	3.53914	3.49422	3.6867	3.16614	3.29968	3.45328	3.48025	3.38714	3.46233	2.99904	2.40986	3.61721	1.40986	3.40252	3.70264	4.09877	3.63225	4.06521	3.85252	4.00467	3.75778	3.70774	3.82467	3.68928	3.96568	3.74773	4.31032	3.67806	3.59831	3.98455	3.93711	3.73722	3.88018	3.64606	3.93342	3.30468	3.25198	2.99482	3.48025	2.95418	3.48025	3.52534	3.53914	3.2738	3.61775	3.89529	3.21722	2.40986	3.67665	2.89529	3.21722	2.89529	3.21722	1.89529	2.21722	3.40986	1.40986	3.85465	3.07971	2.04729	3.04729	2.95418	1.89529	3.21722	3.48025	2.63225	1.89529	2.63225	3.63225	3.21722	3.42173	3.07037	3.31635	2.75778	3.60578	3.52916	2.87841	3.07037	2.21722	3.77664	1.63225	3.36922	3.36922	2.89529	2.21722	2.34275	3.48025	2.95418	2.63225	3.86358	3.8387	3.11768	3.89529	3.40986	3.43961	3.88018	4.36922	3.89529	3.21722	3.57979	4.80218	3.21722	2.63225	3.40986	2.40986	2.63225	1.40986	2.63225	2.63225	2.63225	3.21722	3.72942	3.94101	3.86929	4.13197	1.63225	3.21722	2.21722	3.48025	2.43294	3.80218	2.99482	2.99482	2.89529	3.63225	3.31032	2.92176	3.28433	3.09168	3.55756	3.40986	3.23559	3.21722	3.43522	3.72418	3.56514	3.42367	3.31635	3.21722	3.73856	3.61149	4.25038	3.42367	3.89529	3.92771	3.79557	3.21722	3.34275	3.66082	3.40986	3.43961	3.55095	3.27166	3.71026	3.33586	3.13921	3.61858	3.61056	3.13921	3.31675	2.93711	3.10618	3.08793	2.99482	3.42075	3.55825	3.87618	3.90601	3.71972	3.83086	3.30468	3.47753	2.99482	3.46783	3.6867	3.68188	3.44165	3.67731	3.24578	3.91055	3.39409	3.64348	3.27862	3.48025	3.21722	3.93923	3.48025	3.91765	3.45822	3.85465	3.34275	3.43961	3.48025	1.89529	3.21722	2.89529	2.99482	1.21722	5.21722	3.63225	3.80218	2.63225	4.21722	4.21722	3.89529	3.95418	3.73179	3.95418	3.21722	3.21722	3.43961	3.36922	0.757784	2.48025	4.21722	3.63225	3.92771	4.31675	4.21722	2.21722	4.63225	2.34275	3.34275	3.73179
ARPP19	4.80218	3.80218	2.21722	4.21722	4.63225	1.63225	3.89529	3.57979	4.38714	3.40986	3.21722	4.21722	4.21722	3.21722	3.40986	4.21722	4.21722	3.40986	3.63225	3.80218	3.99482	1.89529	3.89529	3.95418	4.43961	4.21722	4.21722	4.04034	4.09168	3.50672	3.34846	4.17141	3.75255	3.68116	4.03279	3.94158	3.99482	3.21722	3.92771	3.48025	3.78979	3.57336	3.61576	4.29968	4.21722	3.86929	4.06912	4.66973	3.72591	3.74078	3.80218	3.02457	3.57861	3.6867	4.03706	3.58918	4.06966	4.48025	3.53914	4.50672	3.49285	4.57979	3.67065	2.73179	3.50205	4.48025	4.23136	4.09168	4.41885	4.39428	3.83475	3.34275	3.85294	4.47846	3.84798	4.24578	4.43961	4.70264	4.3785	3.87841	3.75009	4.55602	4.29665	4.09168	4.42367	4.31675	3.9721	4.50352	4.07283	3.48025	3.21722	2.89529	3.73179	3.53914	3.99962	3.57336	5.06521	3.21722	3.99482	4.02457	4.21722	3.95418	2.89529	4.21722	1.89529	2.21722	3.21722	3.99482	3.04729	4.07971	3.04729	3.95418	3.88018	3.89529	3.21722	4.48025	2.63225	3.89529	4.21722	3.63225	3.21722	3.63055	3.16991	3.4661	3.66467	3.48025	3.4467	3.87841	3.65534	3.21722	3.13921	2.63225	3.61954	3.04729	4.89529	4.53914	3.75778	4.21722	3.21722	4.21722	3.50101	3.6867	3.48025	3.35472	4.31675	3.21722	4.02457	4.36922	3.11768	2.63225	3.57979	3.21722	3.21722	3.63225	3.40986	2.99482	2.63225	3.99482	1.63225	4.21722	2.63225	3.21722	3.71274	3.68062	3.7635	3.77833	3.21722	3.21722	2.80218	3.11768	3.07037	2.21722	2.99482	3.40986	1.89529	2.85465	3.76976	3.54979	3.28433	3.71972	3.69696	2.40986	3.56117	3.80218	4.22741	4.39555	3.92771	4.27166	3.93106	3.86107	4.03664	3.67289	4.29875	3.7647	3.99838	3.92771	3.80875	4.63225	3.92771	3.15832	3.8249	3.43961	3.69982	4.10174	4.10618	3.64252	3.57415	3.94873	3.95848	3.55425	4.1103	3.71471	3.32031	3.94591	4.57979	3.42075	4.26452	3.13921	3.37994	3.21722	3.68767	3.74078	3.51779	3.40986	4.22646	4.21722	4.03279	4.0668	4.04637	3.85876	3.98455	4.21722	4.1321	3.50101	3.58918	3.97621	3.47528	3.63225	3.60953	3.21722	3.50672	4.07971	3.43961	1.89529	4.48025	4.38714	4.21722	3.40986	4.67665	2.63225	4.16831	4.21722	3.63225	4.21722	4.21722	2.89529	2.63225	3.73179	3.21722	4.21722	3.21722	2.21722	4.21722	3.07971	3.89529	3.43961	3.89529	3.45822	3.86929	4.21722	3.80218	4.63225	4.07971	4.07971	4.40986
VAMP5	4.21722	1.21722	3.80218	3.63225	1.63225	3.21722	3.48025	3.99482	1.21722	2.99482	3.63225	2.63225	2.89529	3.21722	3.40986	3.21722	4.21722	3.21722	3.04729	3.80218	3.40986	2.89529	3.48025	3.21722	2.63225	1.40986	3.02959	3.32413	3.15581	4.13475	2.99482	3.74078	3.10869	4.05967	3.48025	3.60054	3.30295	3.85465	3.61576	3.59573	3.32413	2.57336	2.21722	2.93711	3.66396	3.21722	2.91856	3.77664	3.13268	3.74078	3.35107	4.30468	3.38128	3.6867	3.00108	4.03664	3.00149	4.06521	3.59067	4.16277	3.05675	2.99482	3.24684	4.31675	3.13432	4.35472	2.57425	2.95418	3.35472	2.9027	2.78228	3.92771	2.50781	2.91131	3.43294	3.21722	2.92176	3.89529	2.58495	4.0004	2.56952	3.98773	3.07426	3.80218	2.90909	3.57979	3.21722	2.5601	2.14683	3.89529	4.09168	2.89529	3.14683	3.21722	2.66082	2.74328	3.48025	3.21722	3.40986	2.21722	3.89529	3.21722	2.89529	3.53914	3.89529	3.80218	2.99482	3.73179	2.63225	3.07971	3.04729	3.21722	3.33269	2.89529	3.21722	3.89529	3.63225	1.89529	2.63225	2.63225	3.21722	3.23246	3.58495	3.13653	2.92771	2.75778	3.48852	3.96088	3.65534	4.21722	3.55425	1.63225	3.13921	3.63225	1.89529	2.21722	3.07971	1.89529	2.95418	3.21722	2.27862	2.6867	1.31032	2.70264	2.73179	3.43961	2.80218	3.50672	3.11768	1.63225	3.40986	3.21722	3.21722	2.63225	2.99482	3.40986	2.63225	2.99482	1.63225	2.63225	2.63225	3.21722	2.60841	2.72741	2.52534	2.74591	3.63225	3.21722	3.53914	2.89529	3.35048	4.02457	2.99482	3.40986	3.89529	3.63225	2.63225	3.63225	3.36922	2.88018	3.25639	3.57979	2.90909	3.59573	3.50393	3.77664	3.27563	4.16063	3.21117	3.21722	3.48025	3.54736	3.11288	3.51678	3.59983	3.56514	3.58198	2.95418	3.34275	3.03279	2.63225	2.50672	3.48682	2.6867	3.46233	3.04213	3.08476	3.18973	3.54344	2.87618	3.65779	3.83019	2.92176	3.1754	2.8249	2.98018	3.21722	3.29122	2.39905	4.53914	2.54262	4.0752	3.17587	3.8249	2.93644	3.73917	2.52756	2.88093	2.84309	3.76318	3.56952	4.27862	2.88018	3.39409	3.26726	3.60424	2.42466	4.55825	3.30468	3.66467	3.85465	3.34275	3.43961	4.21722	3.89529	3.53914	2.89529	1.40986	1.21722	2.63225	4.01076	3.21722	4.63225	4.21722	2.63225	3.48025	3.63225	4.40986	3.63225	3.21722	3.21722	4.09168	3.63225	0.757784	3.48025	4.21722	4.01076	3.66467	3.57979	3.48025	3.21722	2.63225	2.75778	3.56514	2.99482
MTHFD2	3.21722	3.53914	2.21722	2.63225	3.95418	1.63225	2.89529	2.99482	2.80218	2.40986	3.95418	4.21722	1.89529	2.21722	3.40986	3.21722	4.21722	3.86929	1.04729	3.53914	1.40986	2.89529	3.48025	3.63225	1.63225	1.40986	4.74231	4.10174	4.56299	3.63225	5.14683	3.9721	4.17478	3.4467	4.43134	3.50101	4.18747	3.04729	4.11534	3.80218	4.28937	3.66082	4.40164	3.58918	4.64025	3.99482	4.58758	4.21722	4.9077	4.26161	4.75465	4.30468	4.39065	4.10174	4.27862	3.45168	4.88523	3.70264	4.56514	3.71026	4.36161	4.57979	4.75554	3.73179	4.51403	3.48025	3.69143	4.21722	3.59573	4.02669	3.58198	3.34275	3.69067	3.99303	4.43294	3.43134	3.88859	4.01076	3.48541	3.64893	3.56952	3.45168	3.57676	3.80218	3.34967	3.31675	4.60953	5.18159	5.28433	2.89529	3.63225	3.89529	4.46875	3.53914	3.38071	3.66082	3.89529	3.80218	3.73179	0.217215	1.89529	4.21722	1.89529	3.53914	2.89529	2.21722	2.99482	3.73179	3.85465	2.34275	2.04729	3.36922	3.63225	1.89529	3.21722	1.89529	2.63225	3.48025	2.63225	2.63225	4.21722	3.73892	3.43294	3.93106	3.92771	5.07971	4.3816	3.18327	3.26302	2.21722	4.05675	3.95418	3.82173	3.63225	3.89529	4.21722	4.07971	3.89529	4.21722	2.63225	4.21722	4.51678	3.63225	3.48025	4.21722	2.63225	2.43961	4.21722	3.31032	1.63225	3.86929	3.21722	3.21722	2.63225	1.40986	1.40986	2.63225	3.99482	2.63225	2.63225	2.63225	3.21722	3.74591	3.81668	3.86929	4.14446	2.63225	4.53914	1.21722	3.63225	3.16991	2.80218	2.99482	2.40986	3.48025	3.85465	3.11768	2.92176	3.73179	3.84171	4.81535	3.40986	4.1986	3.89529	4.02018	3.82727	4.20524	3.32413	4.08453	2.91765	3.50826	3.67289	3.2828	3.42367	4.0946	3.56514	3.69982	2.95418	4.19519	2.74328	4.21722	3.13475	3.23684	3.6867	3.98589	3.94591	4.64171	4.86433	5.00911	3.66973	3.80218	3.12975	2.85465	3.54736	2.99482	2.87326	3.39779	3.13921	3.72098	3.33269	4.032	4.12411	4.15049	3.28433	4.26287	3.93181	3.87714	3.82579	3.95711	3.72311	4.27734	4.27862	4.54514	4.39409	3.95757	3.60424	4.06025	4.01076	4.64348	4.51267	4.63225	4.21722	4.43961	3.48025	4.89529	4.91765	1.89529	4.40986	4.21722	3.63225	4.43961	4.21722	2.63225	2.63225	2.63225	4.21722	3.63225	4.21722	1.63225	3.21722	3.21722	2.95418	4.21722	4.45822	4.48025	3.21722	3.89529	3.75778	3.86929	2.89529	2.21722	2.63225	4.21722	4.92771	3.40986
CYSLTR1	3.80218	3.53914	3.80218	4.63225	3.95418	2.63225	4.70264	3.21722	4.53914	2.99482	1.63225	3.63225	1.89529	3.21722	1.40986	3.21722	4.21722	2.99482	2.63225	3.80218	4.57979	2.89529	2.89529	4.43961	1.63225	1.40986	3.02959	3.7647	3.76154	3.85465	3.63225	4.02457	3.89005	3.81867	3.21722	4.15308	3.06194	3.95418	3.88707	3.48025	3.57567	4.21722	3.21722	4.21722	3.0946	2.99482	2.97514	2.77664	3.20544	4.02457	2.63225	3.80218	3.21194	3.6867	3.11319	3.83019	3.14321	3.21722	3.07971	4.16277	3.05675	2.99482	3.29301	3.21722	2.98748	4.35472	2.90943	1.63225	3.48025	2.92716	2.72783	4.75778	2.62028	3.31077	3.47247	3.15832	2.67178	3.31032	2.76552	3.18327	2.66263	3.52207	2.94873	3.80218	3.2447	4.05372	3.30468	2.76655	1.40986	3.89529	3.80218	4.48025	3.63225	3.80218	3.85876	4.15832	1.89529	3.80218	4.86929	3.53914	3.48025	4.95418	4.21722	2.80218	2.89529	3.21722	3.99482	4.86929	4.63225	4.92771	4.50672	3.95418	4.33269	4.48025	3.21722	4.21722	4.63225	4.89529	3.63225	4.63225	4.80218	3.93394	3.58495	3.80016	3.75778	3.86212	3.7855	3.18327	3.84798	2.21722	3.77664	4.21722	3.48586	3.36922	3.48025	4.21722	4.07971	3.89529	4.21722	3.95418	4.44854	4.10174	4.48025	3.80218	3.57979	4.80218	4.38714	4.29522	3.63225	4.21722	4.31675	3.21722	4.80218	5.21722	4.40986	1.40986	4.63225	2.99482	4.21722	2.63225	2.63225	3.21722	3.55326	3.51267	3.44939	3.09383	3.95418	2.21722	3.53914	4.01076	3.51095	3.80218	3.99482	2.99482	1.89529	3.85465	4.39779	3.54979	3.36922	3.80218	3.51512	3.21722	3.59002	3.98275	3.98455	4.17874	3.91306	3.97621	3.98168	3.60953	3.91635	4.33586	3.81332	4.1892	3.94775	3.92771	4.01608	3.80218	4.1501	4.03279	4.07283	4.33269	3.91003	3.97621	3.98589	3.73179	3.36161	3.61858	3.36058	3.96929	3.80218	3.93711	4.13475	4.13233	2.8249	4.0308	4.11768	4.36161	3.08186	3.95418	3.14596	4.12411	3.5045	3.91236	3.28517	3.39124	2.99962	3.01844	3.51998	4.0163	3.66263	3.01558	3.14005	3.94158	2.93711	4.04034	3.17189	3.76976	3.38714	3.45822	2.36922	2.34275	3.80218	4.21722	3.48025	4.21722	3.89529	3.40986	2.80218	4.63225	3.70264	3.80218	2.63225	4.21722	4.63225	1.89529	4.21722	3.40986	4.43961	4.80218	3.21722	4.21722	3.85465	3.75778	2.48025	3.43961	3.63225	4.40164	3.40986	4.21722	5.21722	3.63225	3.56514	3.75778	3.40986
SEPTIN9	4.53914	5.12411	4.53914	4.63225	4.63225	4.21722	4.21722	4.57979	4.91765	4.40986	5.09168	3.63225	4.21722	4.53914	4.73179	4.80218	4.21722	5.05372	5.50672	4.38714	5.57979	5.06521	4.70264	4.21722	4.43961	4.57979	4.47437	4.21722	4.89904	4.43961	4.65779	4.42667	4.55163	4.35923	4.61775	3.60054	4.68997	4.04729	5.02457	4.14321	4.25374	3.96568	4.80218	4.58918	5.69882	4.65779	5.78645	5.09857	5.64321	5.17141	5.85786	5.42667	5.75581	4.7647	5.73805	4.83019	5.61563	5.18069	5.55868	4.95418	5.74188	5.40986	5.89304	4.40986	5.82158	3.89529	4.96127	4.33269	5.25284	4.84612	5.00467	5.00571	4.86821	4.69701	4.67241	4.59573	4.662	4.89529	5.28539	5.37591	5.03767	5.39654	4.79308	5.18684	4.84769	4.76741	4.94514	4.66702	4.68288	2.89529	4.33269	5.59573	4.07283	4.67665	4.5041	4.68188	4.48025	4.53914	4.40986	4.30468	4.48025	4.63225	3.89529	4.02457	3.89529	4.53914	3.86929	5.21722	4.95418	5.61576	5.74773	5.85465	5.49023	4.21722	4.21722	4.48025	4.95418	4.70264	3.63225	4.21722	4.53914	4.36136	4.30741	4.3985	4.28135	4.82817	5.52916	4.89947	5.121	5.21722	4.72418	5.53914	4.56755	3.63225	5.21722	2.21722	4.92771	3.89529	4.43961	4.63225	3.94158	3.42367	4.48025	4.65017	5.57979	5.09168	4.88018	2.85465	4.21722	3.21722	3.86929	4.21722	3.21722	4.21722	4.57979	4.40986	4.21722	3.99482	4.63225	4.63225	3.63225	3.21722	4.97996	4.94101	4.80979	5.00758	3.21722	2.21722	4.21722	4.55825	4.01791	4.38714	3.99482	3.99482	3.89529	4.36922	4.21722	3.98589	4.8249	4.88018	4.89197	3.99482	5.14613	4.75327	4.22741	4.39555	4.21722	4.10174	4.41438	4.0752	4.49432	4.21722	4.63644	3.80218	4.4258	4.07971	4.00467	4.43961	4.58221	4.61775	4.52534	4.53914	4.6273	4.94304	4.41652	4.71729	5.23607	5.25748	5.15113	4.32684	4.86929	3.83019	4.69115	4.78837	4.46875	4.42075	4.63225	4.82727	4.3508	4.84171	4.59037	5.0752	5.35694	4.77909	4.51387	5.17974	4.38071	4.78782	4.98103	5.04909	4.66263	4.08597	4.37372	5.15308	4.34698	4.51678	4.45019	4.48025	3.91765	3.07971	3.74773	3.75778	3.63225	2.89529	3.48025	3.21722	4.70264	4.40986	4.02457	4.95418	4.51978	4.21722	4.21722	5.95418	4.95418	5.21722	3.21722	5.31675	3.63225	3.21722	4.80218	2.21722	3.85465	4.21722	4.48025	4.71972	3.11768	3.92771	3.73179	4.48025	4.21722	4.21722	3.34275	4.21722	3.73179
HSPH1	3.21722	4.21722	3.80218	2.63225	4.43961	4.63225	4.21722	4.1103	2.21722	3.73179	1.63225	2.63225	4.89529	3.21722	4.57979	3.21722	4.21722	4.40986	3.63225	3.21722	3.73179	4.21722	2.89529	4.21722	3.63225	2.40986	3.50352	3.6867	3.38714	2.36922	2.73179	3.02457	3.53496	3.8828	3.93091	2.69365	3.68997	3.21722	3.84525	3.21722	3.78979	3.48025	3.1501	3.83019	3.92176	3.40986	3.79826	3.13921	4.10125	3.80218	4.26646	3.02457	3.65834	3.51678	4.01558	2.71471	4.07409	3.70264	4.11534	3.36922	4.02818	3.99482	3.97675	3.57979	4.08702	2.89529	4.2798	2.63225	3.98275	4.60977	3.86028	3.56514	3.85294	4.10174	4.41277	4.82129	4.42811	3.76976	4.35048	3.54584	4.49552	3.58918	4.61858	3.43961	4.528	3.86929	2.91765	3.31909	3.73179	3.89529	3.80218	3.89529	3.14683	2.21722	3.38071	3.15832	2.89529	2.21722	3.40986	3.80218	2.89529	2.63225	3.89529	3.53914	2.89529	2.21722	0.40986	3.40986	3.04729	3.34275	3.63225	2.85465	3.33269	4.89529	3.21722	4.89529	2.63225	1.89529	2.63225	3.21722	4.21722	3.7294	3.07037	3.8862	3.92771	4.54438	4.54906	4.57231	3.78658	2.21722	3.96929	4.63225	3.30716	4.04729	2.89529	4.53914	3.92771	3.89529	3.43961	4.63225	3.39409	3.10174	3.63225	3.06521	3.73179	3.43961	2.43961	3.21722	3.48025	3.21722	3.40986	3.21722	4.80218	2.63225	3.73179	3.99482	3.63225	3.99482	2.63225	2.63225	5.21722	3.21722	2.93033	3.07971	3.36922	3.53441	3.95418	3.80218	2.80218	4.31032	4.121	3.67665	4.21722	3.40986	4.48025	4.36922	2.89529	3.63225	3.85465	3.88018	3.90846	3.21722	3.80218	3.21722	3.41751	2.96929	3.58375	3.90909	3.39316	3.12411	3.85222	3.40986	3.64893	3.51678	3.04729	2.75778	3.88537	3.95418	3.42075	3.89529	3.63225	3.57085	4.51924	3.94304	3.78426	3.94591	3.90789	4.21722	3.50868	4.584	3.57979	3.71471	4.54979	3.84282	3.40986	4.34275	3.48025	3.96929	2.98402	3.95418	3.26844	2.80218	4.43611	3.40986	4.24933	3.32413	3.74328	3.44165	3.78992	3.18807	3.94803	3.60054	3.65462	3.50101	3.89529	3.90909	3.34522	1.31032	3.80218	3.75778	3.95418	4.34275	3.63225	4.21722	3.89529	3.53914	2.89529	3.99482	3.21722	4.63225	4.16831	3.21722	3.63225	3.63225	3.63225	2.89529	2.63225	3.40986	3.63225	3.21722	3.21722	4.33269	3.04729	1.75778	2.48025	3.43961	3.48025	3.45822	3.21722	2.89529	4.21722	2.63225	4.21722	3.07971	2.40986
WNK2	4.21722	5.46514	5.21722	2.63225	1.63225	4.63225	3.89529	4.1103	5.02457	4.40986	4.95418	3.63225	4.89529	5.02457	5.1103	4.21722	4.21722	5.21722	4.95418	4.53914	4.40986	4.98275	4.89529	3.21722	3.63225	3.73179	3.10759	2.10174	1.95418	2.04729	2.99482	2.67665	3.10869	2.9442	3.21722	3.60054	3.60251	2.36922	3.1501	3.35472	2.8387	2.89529	3.1501	2.71471	3.1404	2.99482	3.31909	1.55425	3.45461	1.53914	2.77521	0.217215	3.10218	2.51678	2.63851	3.93711	2.93482	2.48025	2.82387	2.63225	3.13921	2.40986	3.03225	1.40986	3.65045	2.48025	2.55188	3.63225	2.48025	2.9512	3.27532	1.75778	3.40688	3.235	2.72245	1.89529	2.54979	0.310325	2.92598	1.37591	3.61682	2.45168	3.18973	1.95418	3.00863	2.40986	3.53914	3.02959	2.99482	4.21722	4.63225	4.70264	3.73179	4.21722	3.66082	3.03279	3.48025	4.53914	4.40986	4.60953	5.06521	4.21722	2.89529	4.53914	4.70264	3.21722	3.21722	1.40986	3.36922	2.34275	2.04729	3.50672	3.21722	2.89529	4.21722	3.48025	2.63225	2.89529	3.63225	3.21722	4.21722	3.13485	2.58495	3.23521	3.75778	2.89529	2.05967	4.0004	3.43294	3.80218	2.29122	4.21722	3.32292	3.04729	2.89529	2.21722	3.75778	2.89529	2.95418	2.63225	2.86358	3.51678	3.89529	2.70264	2.99482	2.63225	3.21722	3.04729	4.01076	3.63225	3.40986	4.80218	3.21722	3.63225	3.73179	1.40986	2.63225	3.40986	3.63225	2.63225	4.21722	3.21722	3.5153	3.75778	3.28433	3.4564	3.21722	4.53914	4.38714	2.89529	3.51095	3.38714	3.73179	2.40986	4.48025	3.95418	4.39779	3.54979	2.8249	3.27611	3.17695	3.21722	2.88601	2.48025	2.72152	3.36161	2.42764	2.97621	2.60175	3.30468	4.14767	3.67289	4.05774	3.16063	2.1404	2.34275	2.6421	3.21722	1.98018	3.38071	2.40986	3.80218	3.48682	3.51678	3.26968	2.78837	2.93891	3.18973	3.05802	3.05675	3.73179	3.71471	3.32031	3.78837	3.99482	3.49475	3.39779	3.96929	3.15113	3.09168	2.92964	3.46514	3.49108	4.63225	2.22185	0.931813	2.09692	2.36636	2.59516	2.66082	2.66263	2.27862	2.49023	1.69365	2.12975	3.32413	3.07673	2.89529	2.67665	2.75778	4.04729	3.92771	2.95418	1.89529	2.89529	3.80218	3.48025	3.40986	3.21722	4.21722	4.39779	3.21722	2.63225	4.21722	3.63225	3.89529	2.63225	2.99482	3.63225	4.21722	4.21722	4.09168	2.63225	4.07971	3.21722	4.43961	4.01076	4.00571	3.73179	4.21722	3.80218	4.95418	3.07971	3.34275	3.40986
CPLX2	3.21722	4.21722	2.21722	4.21722	2.63225	3.63225	4.21722	2.99482	4.02457	3.73179	4.63225	5.21722	3.48025	4.21722	3.40986	4.80218	4.21722	4.40986	4.21722	4.67665	2.40986	4.35472	5.06521	4.21722	3.95418	4.21722	4.53209	3.60424	4.43961	3.63225	4.65779	3.74078	4.13106	3.9442	3.82129	4.21722	3.99482	4.74773	4.37249	4.14321	3.78979	3.96568	3.84525	4.52207	3.22786	3.40986	2.79826	3.29122	2.84456	3.60953	2.80218	2.80218	3.17447	0.516776	3.36041	2.93711	3.27995	3.70264	3.18405	3.04729	3.19168	2.99482	2.93368	2.73179	3.02143	3.70264	2.61797	2.63225	3.48025	2.9027	2.67125	3.07971	3.10571	3.04639	3.07037	3.15832	3.01692	3.11768	2.72245	3.69784	3.70702	3.58918	3.01286	2.21722	3.04034	3.21722	4.7718	4.31909	4.07283	4.89529	4.63225	4.48025	4.34846	5.38714	4.40625	4.80218	4.21722	5.02457	5.57979	4.53914	5.80218	5.71972	4.89529	4.67665	5.06521	2.21722	4.57979	3.73179	4.50672	4.45822	4.63225	5.04729	4.91765	4.48025	4.21722	4.70264	4.63225	5.48025	4.63225	5.63225	5.53914	3.42173	3.51095	3.6562	4.00571	3.95942	3.85109	4.43481	4.07037	3.80218	4.05675	3.21722	3.29122	3.04729	3.89529	4.21722	4.84525	3.48025	4.95418	4.43961	3.50101	4.6867	4.63225	4.48025	4.65779	3.80218	4.88018	4.50672	4.48025	4.21722	3.73179	4.21722	3.21722	4.63225	5.1103	3.73179	4.95418	3.99482	4.43961	4.21722	4.21722	4.80218	3.77833	3.81668	3.36922	3.5153	4.43961	3.80218	4.02457	4.11768	4.43294	4.30468	3.40986	3.73179	4.89529	2.85465	4.11768	4.46233	4.09792	3.33269	4.07839	3.99482	3.94304	3.70264	3.63225	4.36161	3.97078	3.90909	3.87859	4.12411	4.14767	4.08793	3.76823	4.21722	2.59983	3.07971	3.80875	3.43961	3.63225	3.48025	4.21722	4.60188	3.27532	4.04034	3.85465	3.29739	3.26697	4.01286	3.73609	4.05675	3.21722	3.58918	3.92176	4.13233	4.57979	4.38227	3.83389	4.05675	3.34095	3.95418	3.21722	3.60953	3.56979	3.91236	3.076	3.39124	3.09692	3.25944	3.34336	3.30128	3.18619	2.69365	3.05852	3.39409	3.29968	4.04034	3.47528	4.01076	4.64348	4.45822	4.85465	5.28135	4.71972	3.48025	3.89529	4.38714	4.48025	2.40986	4.80218	4.95418	4.43961	3.80218	2.63225	3.63225	3.63225	4.70264	2.63225	3.40986	3.21722	3.21722	3.21722	4.21722	4.63225	3.92771	4.80218	3.95418	4.01076	4.40164	4.86929	4.89529	2.21722	4.95418	3.56514	4.07971	3.40986
CPLX1	2.21722	3.53914	3.21722	4.63225	4.63225	4.43961	3.48025	3.99482	4.21722	2.99482	3.21722	3.63225	3.89529	2.21722	3.73179	3.21722	4.21722	3.99482	3.04729	4.21722	2.99482	3.70264	4.21722	2.63225	2.63225	3.99482	3.38323	3.8387	3.53914	4.04729	3.46875	3.74078	3.83661	3.81867	4.12795	3.50101	4.02877	3.50672	4.21722	3.98275	3.63225	3.2738	3.51267	4.03664	3.26968	3.40986	3.25198	3.77664	3.15734	3.80218	3.09168	4.12411	3.23812	3.51678	3.12661	4.03664	3.13475	3.21722	3.11534	4.41652	3.75936	2.40986	3.32669	3.40986	3.32308	3.48025	2.99482	4.53914	3.35472	3.07673	2.72783	3.75778	3.05324	3.4391	3.51095	2.15832	3.19025	3.31032	2.26302	3.11288	3.05494	3.03664	2.94873	3.53914	2.47097	3.80218	3.60953	2.18159	3.40986	3.48025	4.33269	3.89529	4.63225	4.21722	4.03279	4.35472	4.48025	4.21722	4.21722	3.02457	3.48025	4.63225	4.89529	3.80218	4.48025	3.21722	4.57979	4.99482	4.21722	4.07971	3.36922	4.13475	4.02457	3.48025	3.21722	4.89529	4.63225	3.48025	2.63225	3.95418	5.38714	3.8747	4.51095	3.82414	3.07971	3.92771	3.75155	3.59831	3.58495	4.80218	3.66973	1.63225	3.74188	4.04729	2.89529	4.21722	4.07971	4.21722	4.53914	4.21722	3.78112	3.8387	4.39779	3.59573	4.21722	3.95418	3.95418	3.63225	3.31032	4.80218	3.99482	4.21722	3.21722	3.63225	3.99482	3.99482	4.21722	2.40986	3.95418	2.63225	3.63225	4.80218	4.91583	4.50374	4.52534	4.36329	4.21722	4.21722	4.21722	3.89529	3.78658	4.12411	3.40986	4.21722	4.21722	4.43961	3.89529	3.71026	3.44939	4.12411	3.89197	4.21722	3.82663	4.14321	4.12206	4.01368	3.89826	4.10174	3.98168	3.74078	4.21722	3.78837	4.0004	4.00863	3.46233	3.75778	3.89776	3.43961	3.87326	3.03279	3.73179	4.36922	4.19732	3.97621	3.71026	3.73179	3.70625	3.61858	3.79498	3.82727	3.80218	4.29968	3.88859	3.48025	4.14683	3.26028	3.55825	3.66973	3.25965	3.53914	3.10896	3.91765	3.5825	3.73179	3.15561	3.6867	3.21722	3.23143	3.21722	3.43134	3.66263	3.39409	3.20211	3.60054	3.26726	4.10174	2.82676	4.11768	4.0752	4.1501	3.50672	3.34275	3.63225	4.48025	3.89529	2.80218	1.89529	3.40986	3.21722	4.63225	4.16831	2.21722	4.21722	2.63225	4.21722	3.89529	3.95418	3.40986	3.95418	3.21722	4.21722	4.95418	3.85465	4.21722	4.35472	4.33269	4.76976	4.21722	3.86929	1.89529	3.21722	2.63225	3.92771	3.07971	4.40986
FRS2	4.21722	3.21722	3.80218	4.21722	3.63225	3.95418	3.48025	3.57979	3.80218	3.73179	4.21722	4.21722	1.89529	2.21722	2.99482	4.21722	4.21722	3.99482	3.04729	3.53914	1.40986	3.21722	3.89529	3.95418	3.21722	2.99482	3.81386	3.51678	4.21722	4.13475	3.91236	3.60953	4.13106	4.40363	4.09692	3.94158	3.92443	3.85465	4.59067	3.98275	4.10174	3.89529	3.96724	4.29968	4.64025	4.57979	4.50352	3.87618	4.48902	3.80218	4.67665	3.80218	4.24072	3.97621	4.32009	2.71471	4.53593	3.98275	4.43021	3.26968	4.50327	4.40986	4.504	3.57979	4.46553	4.70264	3.37206	3.43961	3.89529	3.05471	3.38494	2.34275	3.181	3.29729	2.84798	3.15832	3.65215	3.48025	3.32191	3.96088	3.46998	4.08395	3.48929	3.63225	3.13149	3.86929	3.86107	3.50352	3.8249	3.48025	3.80218	3.48025	3.52534	4.21722	2.89529	3.66082	3.89529	4.53914	3.73179	3.53914	2.89529	3.63225	2.89529	3.21722	2.89529	3.80218	3.21722	3.40986	2.63225	3.75778	4.04729	3.50672	4.09168	3.89529	5.21722	2.89529	2.63225	3.48025	3.63225	4.63225	3.21722	3.25918	3.65534	3.40381	3.84525	3.92771	3.85109	3.31451	3.51095	2.21722	3.77664	2.63225	3.2751	3.63225	2.89529	2.21722	3.75778	4.21722	1.63225	2.63225	3.27862	3.32413	2.63225	2.48025	3.99482	3.63225	3.71972	4.36922	2.89529	3.21722	3.86929	3.21722	4.21722	2.63225	3.73179	3.99482	3.63225	2.40986	3.95418	2.63225	2.63225	3.21722	3.41576	3.75778	3.61497	3.74591	3.21722	2.21722	3.21722	3.76976	2.96346	3.91765	2.99482	4.40986	3.48025	3.63225	3.31032	3.26968	3.85465	3.76154	3.63886	3.21722	4.07136	3.80218	3.56952	3.55425	3.6382	3.60424	3.6562	3.38714	3.64071	3.67289	3.59831	3.7647	3.59983	4.21722	3.55095	2.95418	3.66467	3.2738	3.40986	3.90527	3.27532	3.8387	3.46233	4.48025	4.45041	4.04388	4.28041	3.72418	3.99482	3.45168	2.71026	3.99482	3.28433	3.69638	4.01076	4.05675	3.69028	3.43961	3.77291	4.21722	3.87889	3.91236	3.24933	3.78979	3.35472	3.46589	3.18013	3.68188	3.41751	3.39409	3.20211	3.50101	3.45168	3.42367	3.6617	3.63225	3.86107	3.66467	3.74773	4.07971	4.43961	5.21722	2.89529	2.80218	1.89529	3.73179	3.53914	5.21722	3.11768	3.21722	2.63225	2.63225	2.63225	1.89529	2.63225	2.99482	2.63225	3.21722	3.21722	3.80218	3.04729	4.84525	5.21722	3.43961	3.89529	3.45822	3.99482	4.21722	2.21722	2.63225	2.34275	2.75778	2.40986
TUBGCP2	3.21722	4.21722	3.80218	4.21722	2.63225	3.21722	4.21722	4.21722	4.02457	3.73179	4.21722	2.63225	5.06521	3.21722	4.73179	3.21722	4.21722	4.57979	3.04729	4.38714	4.73179	3.89529	4.21722	3.63225	3.63225	3.40986	3.50352	4.04034	3.49023	4.04729	3.73179	3.46514	3.83661	3.4467	3.70264	3.27862	3.6469	3.36922	3.88707	3.21722	3.6867	3.48025	3.1501	3.45168	3.46233	2.73179	3.48415	3.13921	3.30812	3.21722	3.43961	4.12411	3.36236	3.32413	3.64785	3.71471	3.4258	3.35472	3.53914	3.98589	3.47179	3.73179	3.33775	3.21722	3.28166	3.70264	3.48262	3.80218	3.80218	3.33612	3.83475	3.56514	3.6382	3.39547	3.21722	3.2738	3.63225	4.21722	2.88751	3.31451	3.75009	2.93711	3.24418	3.53914	3.10174	3.31675	3.86107	3.98895	3.73179	2.89529	3.63225	3.48025	2.99482	2.21722	3.93091	3.78281	3.48025	2.21722	2.99482	4.30468	1.89529	3.95418	3.89529	4.21722	2.89529	3.21722	3.21722	3.73179	3.36922	3.75778	3.63225	2.63225	3.43961	3.89529	3.21722	1.89529	3.63225	2.89529	2.63225	1.63225	3.21722	3.55709	3.58495	3.4661	3.56514	3.56514	3.4467	3.83534	3.43294	3.21722	3.42872	3.63225	3.25879	3.85465	4.21722	3.21722	3.34275	2.89529	3.80218	1.63225	3.27862	3.90909	3.63225	3.59573	2.99482	2.63225	3.53914	2.04729	3.11768	3.95418	4.1103	3.21722	3.21722	3.63225	1.40986	3.73179	2.63225	3.40986	4.21722	2.63225	2.63225	3.21722	3.76221	4.39199	3.86929	4.09383	3.21722	3.21722	3.53914	3.89529	3.90688	4.02457	3.73179	4.73179	2.89529	3.36922	3.63225	3.46233	3.8249	3.27611	3.51512	3.57979	3.59002	2.89529	3.52061	2.96929	3.27563	3.90909	3.19899	3.21722	3.53574	3.48025	3.40566	3.6867	3.38833	3.07971	3.36724	2.95418	3.34275	3.38071	3.40986	3.29522	4.13592	3.97621	3.54979	3.1754	3.45041	2.81122	3.05802	3.87618	3.40986	3.83019	4.19025	3.54736	3.40986	3.42075	2.89529	2.96929	3.45491	3.53914	3.58364	3.67665	3.3042	2.8249	3.59466	3.51678	3.5041	3.41698	3.32308	3.2738	3.52061	2.86358	3.52707	3.60054	3.48025	3.10174	3.95715	3.63225	3.21722	3.84525	4.21722	1.75778	3.95418	3.89529	3.48025	3.53914	2.89529	3.73179	3.21722	2.63225	4.43961	3.21722	2.63225	3.63225	4.63225	1.89529	3.63225	2.99482	2.63225	3.21722	3.21722	3.80218	4.04729	3.34275	3.21722	4.21722	4.31032	4.00571	4.1103	2.89529	4.21722	3.63225	3.56514	3.07971	1.40986
CLPX	3.21722	2.80218	2.21722	4.21722	1.63225	4.21722	1.89529	3.40986	2.80218	2.99482	2.63225	2.63225	2.89529	3.21722	3.99482	3.21722	4.21722	3.40986	3.36922	3.21722	3.99482	2.89529	1.89529	1.63225	1.63225	2.40986	3.18159	3.32413	2.43961	3.36922	3.77909	3.30468	2.96667	3.35923	2.96568	3.86358	3.12607	3.50672	3.34275	3.21722	3.32413	3.48025	3.34275	3.29968	3.54979	4.1103	3.73413	3.29122	3.38323	3.21722	3.61715	2.21722	3.63094	3.32413	3.61013	2.71471	3.75327	3.21722	3.4857	3.71026	3.51361	3.73179	3.62625	0.40986	3.57244	1.89529	3.5853	3.21722	3.98275	3.54013	3.51924	3.75778	3.52717	3.7174	3.81761	3.85876	3.69115	3.48025	3.48541	3.25038	3.83255	2.83019	3.53369	3.63225	3.47097	3.21722	2.91765	2.76655	3.14683	3.48025	0.632253	2.89529	3.52534	3.53914	3.15832	2.89529	3.48025	3.21722	3.40986	3.38714	1.89529	1.63225	1.89529	2.80218	1.89529	2.21722	2.40986	2.99482	1.04729	0.757784	3.04729	2.36922	2.63225	2.89529	4.21722	1.89529	3.63225	1.89529	3.63225	3.21722	2.21722	3.09091	1.58495	3.13653	3.07971	3.24321	3.26612	3.11288	3.07037	2.21722	2.77664	1.63225	3.15691	3.04729	3.89529	2.21722	2.34275	4.21722	3.21722	1.63225	3.15308	2.51678	1.31032	3.06521	2.40986	2.95418	2.43961	2.36922	2.63225	1.63225	2.99482	3.21722	4.21722	3.63225	3.40986	3.40986	2.63225	1.40986	1.63225	2.63225	4.63225	3.21722	3.16912	3.07971	2.88379	2.9589	3.21722	3.21722	3.21722	2.31032	2.96346	1.21722	2.40986	2.40986	1.89529	2.36922	2.31032	1.78426	2.69937	3.15581	3.12146	2.73179	3.25374	0.895287	3.18619	2.13921	3.22909	3.32413	3.07124	2.21722	3.20014	2.08793	2.64893	2.90909	2.31032	2.75778	3.21722	3.43961	3.12702	2.15832	3.14683	2.50672	2.83475	3.10174	2.63225	3.5142	2.96929	2.88161	3.05802	2.96929	2.86929	2.71471	2.92176	2.99482	2.40986	3.17282	3.21722	2.96929	3.45491	3.09168	3.66235	2.91765	3.53097	3.52534	3.42026	3.01928	3.38071	3.41698	3.32987	3.32825	2.98455	2.50101	3.3465	2.27862	3.16538	2.8387	3.59458	2.31032	3.86107	3.92771	3.36922	3.07971	3.21722	2.89529	2.89529	2.21722	1.89529	2.99482	4.38714	2.63225	3.21722	2.21722	2.63225	4.21722	4.21722	3.48025	2.63225	2.40986	1.63225	4.21722	3.21722	3.21722	4.04729	2.75778	3.21722	3.95418	3.63225	2.92771	2.73179	3.48025	2.21722	3.63225	3.34275	2.75778	3.73179
SRCAP	3.80218	4.38714	3.80218	4.63225	3.21722	3.95418	4.48025	2.73179	3.53914	3.99482	4.80218	4.21722	4.89529	4.53914	4.57979	4.21722	4.21722	3.99482	4.50672	4.80218	4.40986	4.35472	3.48025	3.95418	3.21722	2.40986	4.25198	4.10174	4.53914	3.21722	4.25116	3.60953	4.03943	3.75155	4.2738	2.86358	3.88791	4.21722	4.04319	4.41885	4.25374	4.15832	4.18405	2.71471	4.29015	4.1103	4.12019	4.13921	4.24049	4.26161	4.39602	3.91765	4.2966	2.51678	4.38295	3.58918	4.09168	3.89529	4.10651	3.92176	4.45041	3.99482	4.24096	4.1103	4.45314	4.06521	4.13684	2.95418	4.14321	4.07673	3.31279	3.56514	3.75778	4.05443	3.78658	4.18807	3.59161	3.76976	3.76552	4.21722	3.70702	4.08395	4.104	4.43961	4.13149	4.45425	4.21722	3.94713	3.63225	3.48025	2.95418	4.21722	3.52534	4.02457	3.57336	3.52756	1.89529	3.21722	3.99482	3.80218	4.70264	3.21722	2.89529	2.80218	3.48025	2.21722	3.40986	3.73179	3.63225	3.92771	3.85465	4.13475	4.21722	3.48025	4.80218	1.89529	3.63225	4.21722	5.21722	2.63225	2.21722	3.63055	3.43294	3.58313	3.07971	3.68378	3.97394	3.74515	3.51095	4.21722	3.29122	3.63225	3.64485	3.85465	3.89529	2.21722	3.92771	2.89529	3.43961	4.95418	4.15308	3.6867	2.31032	3.70264	4.1103	3.43961	3.53914	3.74773	3.89529	3.63225	3.73179	3.21722	5.21722	3.63225	3.40986	4.21722	2.63225	3.73179	4.43961	3.63225	2.63225	3.21722	3.69587	3.74268	3.68288	3.76221	3.21722	2.21722	4.21722	3.89529	3.51095	3.67665	3.73179	3.73179	3.48025	3.36922	3.89529	4.04729	3.85465	4.30468	4.29452	3.40986	4.22643	3.48025	3.92315	3.87618	3.69067	4.04034	3.78395	3.9721	3.66581	3.84282	3.89947	3.56117	3.99838	4.21722	3.83475	3.95418	3.72741	3.74328	3.52534	3.63225	3.83475	4.04034	3.85465	4.13233	4.32684	4.27065	4.12841	3.66973	3.49732	4.21722	3.78426	3.94591	4.14683	3.34275	4.11768	3.55425	4.21722	3.53914	4.26844	3.86107	3.74961	3.99482	3.88481	4.25374	3.84015	4.15892	3.80462	4.0163	3.91055	4.21722	4.04164	3.69365	3.58918	3.8387	4.35877	3.48025	3.9721	3.84525	3.95418	4.07971	3.80218	4.48025	3.89529	3.53914	4.48025	2.40986	3.53914	2.63225	4.59573	2.21722	2.63225	3.63225	2.63225	3.89529	4.21722	4.73179	3.63225	4.21722	3.21722	3.80218	2.63225	4.21722	3.48025	2.63225	3.11768	3.84525	3.40986	2.89529	2.21722	3.63225	3.92771	3.34275	4.57979
RUVBL2	4.53914	5.02457	5.02457	3.63225	4.80218	3.95418	3.89529	5.36406	4.02457	5.40986	2.63225	2.63225	4.21722	3.21722	5.40986	3.21722	4.21722	5.26784	4.50672	3.80218	5.57979	4.21722	4.89529	4.80218	3.63225	3.99482	4.58758	4.04034	4.63225	4.57085	4.91236	4.38714	4.29852	3.75155	4.38071	4.55163	4.5567	3.95418	4.4857	4.35472	4.28937	4.2738	4.28135	4.03664	4.8269	3.57979	4.81386	4.42872	4.85966	4.60953	4.77521	4.12411	4.78096	3.97621	4.7511	4.29968	4.72536	4.14321	4.69442	4.26968	4.68811	3.73179	4.90795	4.86929	4.94389	4.80218	4.73675	4.33269	3.70264	4.3038	4.59725	4.21722	4.79021	4.89797	4.49184	4.40625	4.79324	3.63225	4.84798	3.87841	4.33505	3.93711	4.46657	4.33269	4.1892	3.31675	4.50262	4.5601	4.73179	3.48025	4.71972	3.89529	3.73179	3.80218	4.35472	4.35472	2.89529	3.80218	4.73179	4.21722	3.89529	4.21722	4.70264	3.80218	5.06521	3.80218	3.99482	3.73179	3.85465	3.75778	5.13475	3.74773	4.33269	3.48025	5.21722	4.89529	3.63225	2.89529	4.21722	3.21722	3.80218	4.40389	4.07037	4.62923	4.00571	4.43586	4.56869	5.25038	5.2403	4.21722	5.52388	3.21722	4.41407	4.36922	3.89529	4.53914	3.56514	3.48025	4.21722	3.95418	3.86358	4.6867	4.21722	4.80218	4.49732	4.53914	4.15581	4.29522	4.83389	3.95418	4.65779	5.21722	3.21722	2.63225	3.99482	4.99482	2.63225	4.57979	4.95418	4.63225	2.63225	3.21722	4.09383	4.28135	4.09792	4.06784	4.21722	3.80218	3.21722	4.31032	4.58495	3.80218	4.86929	2.40986	2.89529	4.36922	4.31032	3.85465	4.3274	4.5149	4.39155	4.1103	4.23559	4.2876	4.24759	3.87618	4.24087	4.10174	4.21117	3.67665	4.23409	4.13233	4.0004	4.21722	4.18479	4.34275	4.13592	3.63225	4.07971	5.03279	4.28433	4.25674	4.78228	4.34967	4.67178	4.54736	4.21722	4.42003	4.28041	4.99166	4.31675	3.93711	5.13475	4.64252	4.14683	5.05546	4.73659	3.96929	4.52617	4.09168	4.5146	4.38714	4.6138	4.63225	4.64035	4.17974	4.68188	4.61429	4.39929	4.23157	4.85245	3.86358	4.58645	3.60054	4.65331	4.51678	4.6617	4.95418	4.80218	4.96724	4.50672	5.00571	4.71972	4.48025	3.48025	4.02457	4.21722	5.1103	4.91765	4.21722	4.21722	4.21722	2.63225	5.21722	5.21722	2.89529	4.63225	3.73179	4.95418	3.21722	3.21722	4.63225	4.50672	4.34275	4.21722	4.21722	4.21722	4.28135	3.86929	4.21722	4.80218	2.63225	4.84525	5.21722	2.99482
PGRMC1	3.21722	3.80218	2.21722	4.21722	3.63225	3.63225	1.89529	3.99482	4.38714	3.99482	3.63225	4.63225	2.89529	3.80218	1.40986	5.21722	5.21722	3.73179	3.63225	4.53914	3.73179	3.89529	3.89529	3.63225	1.63225	3.99482	3.66702	3.42367	3.38714	3.85465	3.99482	3.53914	3.50101	3.81867	3.89529	2.50101	3.6469	3.50672	3.75778	3.70264	3.17974	3.66082	3.28135	3.45168	4.0946	3.73179	4.14507	2.96929	4.16952	3.53914	4.00149	2.21722	3.96153	3.10174	4.26654	3.58918	4.47691	4.06521	4.32764	4.21722	3.95418	3.40986	4.28732	2.99482	4.16502	3.48025	3.73179	3.63225	2.48025	3.6762	3.58198	3.92771	3.70774	3.62867	3.62057	4.06521	3.93806	3.31032	4.0531	3.79095	3.61682	3.37768	3.73722	3.43961	3.99251	4.31675	3.60953	2.85966	3.63225	3.89529	3.43961	4.21722	3.73179	4.21722	2.96568	3.03279	4.48025	4.21722	2.99482	4.02457	3.89529	4.21722	1.89529	3.80218	2.89529	3.21722	3.21722	2.99482	4.04729	3.07971	3.85465	3.50672	3.33269	3.48025	4.80218	4.21722	2.63225	3.89529	4.63225	3.21722	3.80218	3.43351	3.35048	3.40381	3.84525	3.29384	3.56869	3.31451	3.65534	3.21722	3.29122	4.43961	3.12129	3.36922	4.48025	3.21722	2.75778	2.89529	3.63225	3.95418	3.60054	3.7647	3.31032	3.35472	3.57979	4.21722	4.02457	3.63225	3.31032	2.63225	3.21722	3.21722	3.21722	2.63225	1.40986	2.40986	2.63225	1.40986	2.63225	2.63225	2.63225	4.21722	3.76221	3.78753	3.71567	3.69587	4.43961	4.21722	4.53914	3.48025	3.43294	4.30468	4.40986	4.21722	4.48025	3.50672	3.11768	4.04729	3.96786	3.63225	3.75281	4.21722	3.72623	4.53914	3.73588	3.82727	3.62028	3.6867	3.62013	3.86107	4.42253	4.37333	4.16599	4.7647	3.99838	4.66467	3.99317	3.63225	3.3021	3.03279	3.91236	4.50672	3.86028	3.8387	4.41652	3.84282	3.81059	4.32218	3.87905	3.42872	4.26784	4.77361	3.63225	3.40986	3.8249	3.81668	3.83389	3.29122	4.37994	3.95418	4.42714	3.74078	3.61997	4.46875	3.44424	3.32413	3.68188	3.6034	3.36995	4.08115	5.15448	4.39409	3.782	2.86358	3.91635	4.37476	4.69412	4.31032	3.74078	2.92771	3.50672	3.07971	3.80218	2.89529	4.21722	3.21722	3.48025	3.73179	1.21722	2.63225	3.55825	3.80218	3.63225	3.63225	2.63225	3.89529	3.21722	2.99482	3.95418	3.21722	4.80218	4.33269	3.36922	3.92771	4.21722	4.21722	4.01076	3.21722	3.73179	4.48025	3.21722	5.21722	4.21722	2.75778	3.73179
TSPAN9	2.21722	3.53914	2.21722	2.63225	2.63225	3.21722	2.89529	3.21722	3.21722	3.40986	3.21722	4.63225	2.89529	2.21722	3.73179	4.21722	4.21722	3.73179	3.04729	3.53914	3.73179	3.48025	3.89529	1.63225	2.63225	3.40986	4.10759	4.60424	4.49023	4.57085	4.43961	4.17141	4.13106	4.71679	4.06521	4.64785	4.73179	4.63225	4.59067	4.65017	4.32413	4.21722	4.28135	4.12975	3.86832	4.49732	3.88941	4.49285	4.04289	3.67665	3.91765	3.02457	3.73021	4.7647	3.94158	4.21722	3.85979	4.14321	4.02457	4.36922	4.17874	4.86929	3.97675	4.1103	3.76509	4.80218	3.52916	3.80218	4.21722	3.54013	3.27532	4.45822	3.50781	3.7769	2.84798	3.32825	3.80218	4.01076	3.98184	5.20034	3.98455	4.25904	3.69875	4.76154	3.94304	4.53914	3.46514	3.50352	3.14683	3.89529	4.09168	3.48025	3.40986	5.02457	3.09692	3.15832	4.21722	3.21722	2.99482	3.02457	2.89529	2.63225	2.89529	4.91765	3.48025	3.21722	3.57979	4.21722	2.63225	3.92771	3.04729	3.50672	3.71972	1.89529	3.21722	2.89529	4.21722	3.48025	4.21722	4.95418	3.21722	3.12035	3.84798	3.21117	3.66467	2.89529	3.40363	3.43481	2.58495	2.21722	1.96929	3.95418	3.38433	4.36922	3.48025	3.21722	3.92771	3.48025	3.95418	3.63225	3.86358	3.6867	4.31032	3.59573	4.21722	2.21722	3.80218	4.04729	3.48025	3.21722	3.57979	3.21722	4.80218	3.63225	4.21722	2.99482	2.63225	1.40986	2.63225	2.63225	5.21722	3.21722	3.6788	3.72741	3.6662	3.5153	2.63225	3.80218	4.80218	3.63225	2.84798	3.53914	2.99482	2.40986	3.89529	2.85465	3.11768	3.16277	3.19413	3.84171	3.44903	3.86929	3.7773	4.14321	3.4527	3.77664	3.07971	3.7647	3.41438	3.86107	4.43718	4.40986	4.47745	4.64606	3.72536	3.75778	3.40243	3.43961	3.17282	3.15832	3.8249	3.80218	3.61235	3.32413	4.16277	4.19646	3.59378	3.61858	3.70571	3.13921	3.31675	4.03664	3.36922	2.67289	3.73179	2.98018	3.39779	3.42872	3.28041	4.21722	2.59706	3.74078	4.05339	4.34846	3.41218	3.32413	4.08115	3.41698	4.04637	4.08115	3.61682	3.27862	3.43961	3.50101	4.03664	4.21722	3.00962	3.89529	3.60953	3.21722	4.13475	4.07971	2.95418	3.89529	3.48025	4.02457	2.89529	3.40986	3.80218	4.95418	3.11768	2.21722	4.21722	4.63225	3.63225	3.48025	1.63225	1.40986	1.63225	3.21722	3.21722	3.43961	4.36922	4.21722	4.06521	3.43961	4.11768	4.21722	3.73179	3.89529	2.21722	3.63225	2.75778	2.34275	3.40986
USP19	3.80218	2.80218	3.80218	4.21722	3.63225	3.63225	3.48025	2.40986	3.53914	2.99482	3.21722	3.63225	2.89529	2.21722	3.40986	3.21722	4.21722	4.1103	4.21722	3.21722	3.40986	1.89529	3.48025	2.63225	2.63225	3.40986	2.94713	3.8387	3.43961	2.85465	3.40986	3.74078	3.75255	3.4467	3.66082	3.69365	3.40986	2.63225	3.56514	3.59573	3.51678	3.15832	3.75778	3.58918	3.1404	2.99482	2.59663	2.96929	2.90406	3.30468	3.13475	2.80218	3.00793	3.32413	2.60054	3.45168	2.74773	2.70264	2.73506	3.16277	2.77664	2.40986	2.90424	2.73179	3.02143	2.48025	3.79028	3.63225	3.21722	3.82676	3.55095	3.56514	3.6382	3.91573	3.75487	3.66082	3.63225	4.39779	3.80734	3.11288	3.87208	2.58918	3.91556	2.80218	4.11669	3.65779	3.80218	3.25198	3.28433	1.89529	2.63225	1.89529	3.63225	1.21722	3.03279	3.48025	3.48025	3.21722	3.40986	3.21722	3.89529	3.63225	3.48025	4.21722	1.89529	3.80218	3.21722	3.40986	2.63225	1.75778	3.04729	2.85465	3.21722	3.48025	3.21722	3.48025	2.63225	1.89529	2.63225	3.21722	2.21722	3.42173	4.01791	3.40381	3.84525	3.19074	3.4467	3.31451	3.65534	3.80218	2.96929	1.63225	3.55425	2.04729	3.89529	3.21722	3.75778	1.89529	3.63225	3.63225	3.27862	3.32413	2.63225	3.59573	3.21722	3.95418	3.33269	4.13475	3.31032	2.63225	2.40986	3.21722	3.21722	3.63225	2.99482	3.40986	2.63225	2.99482	1.63225	3.63225	2.63225	3.21722	3.66152	3.36265	3.69937	4.14446	1.63225	2.21722	3.53914	1.31032	3.58495	3.02457	2.40986	2.99482	1.89529	3.04729	3.76976	3.04729	2.48786	2.43961	2.40323	2.73179	2.78979	2.21722	3.39959	2.96929	3.62028	3.97621	3.40381	3.30468	3.09323	2.99482	3.21722	3.04034	3.31032	3.34275	3.36724	2.21722	3.3021	3.15832	2.40986	3.21722	3.11485	2.60424	3.26968	2.48025	2.74188	2.18973	2.79498	3.49285	2.99482	2.45168	3.04729	3.1754	2.40986	3.26028	2.76976	1.96929	3.76584	2.95418	3.73699	2.91765	3.19255	2.63225	3.32015	3.17974	3.87714	3.34036	3.62307	3.30128	3.36307	3.15308	3.85142	2.69365	3.53574	2.8387	3.45019	2.89529	3.12411	3.92771	3.74773	4.56514	3.80218	3.48025	2.89529	3.53914	1.89529	4.21722	2.80218	3.63225	3.55825	3.21722	3.63225	2.63225	2.63225	3.48025	3.21722	2.99482	3.21722	3.21722	3.21722	2.95418	2.63225	3.56514	2.48025	1.63225	2.89529	3.45822	3.99482	3.48025	3.80218	3.63225	3.34275	2.34275	4.21722
FGL2	3.80218	2.80218	4.21722	4.21722	3.21722	1.63225	1.89529	2.99482	3.21722	1.40986	2.63225	4.21722	3.89529	3.21722	1.40986	5.80218	4.21722	3.57979	2.04729	3.21722	2.40986	3.48025	3.48025	1.63225	3.63225	4.21722	3.61455	3.60424	3.27611	4.04729	3.21722	3.74078	3.75255	4.64464	3.48025	4.21722	2.85043	4.43961	3.40164	4.53914	3.57567	4.2738	2.84525	4.03664	2.63225	4.57979	2.2747	3.29122	3.00262	5.05011	2.36922	6.14795	3.00793	3.32413	2.07216	3.93711	2.51978	3.89529	3.00571	4.59161	2.59378	2.99482	2.94818	3.57979	2.82398	3.21722	2.83728	4.09168	5.51	2.92716	2.27532	4.07971	2.91306	3.42056	4.45284	2.15832	3.34497	5.16831	2.43294	5.0004	3.24759	5.33921	2.29665	4.49023	2.37476	5.19122	2.38714	2.5601	0.824898	3.89529	4.21722	2.89529	3.8249	1.21722	3.48025	3.21722	1.89529	3.80218	2.40986	3.80218	3.89529	3.95418	3.89529	3.21722	3.89529	2.21722	3.21722	2.99482	3.85465	3.07971	3.04729	2.63225	2.63225	3.48025	3.21722	1.89529	4.21722	3.48025	2.63225	1.63225	3.21722	2.91726	3.35048	3.21117	3.34275	2.52332	3.56869	3.64893	2.84798	3.80218	3.77664	3.95418	3.22563	3.85465	4.21722	2.21722	3.75778	2.89529	4.21722	4.63225	3.27862	3.42367	3.11768	2.89529	1.40986	3.63225	3.21722	2.63225	3.76976	3.21722	3.73179	3.21722	4.21722	2.63225	2.99482	3.73179	3.63225	1.40986	3.21722	2.63225	2.63225	3.21722	2.49593	2.92771	2.85465	2.33087	2.63225	2.21722	4.67665	2.89529	3.07037	3.02457	2.40986	3.40986	3.48025	2.85465	2.31032	3.36922	2.99482	2.88018	3.33167	3.57979	3.10174	3.70264	3.56952	4.05675	2.97078	4.32413	2.9602	3.86107	2.61518	3.54736	2.69784	3.32413	3.04729	3.92771	3.36724	4.33269	3.3021	3.38071	4.07283	3.57085	3.11485	3.47097	3.63225	3.04213	2.84376	2.57676	2.32105	3.42872	3.80218	3.12975	3.54979	3.25786	2.99482	3.17282	3.48025	3.66973	3.12841	4.88018	2.84218	4.88964	2.794	4.40986	3.44424	5.01928	2.82129	2.64647	3.11086	5.06521	6.26996	5.60054	2.9721	4.44854	2.61518	4.80218	2.42466	5.16831	3.02457	3.34275	3.04729	2.75778	3.43961	4.21722	4.48025	2.21722	2.89529	1.40986	3.80218	2.63225	3.55825	2.21722	2.63225	2.63225	4.21722	3.89529	2.63225	2.40986	1.63225	4.21722	3.21722	1.63225	4.04729	2.75778	3.21722	2.63225	1.89529	3.84525	3.57979	1.89529	2.21722	2.63225	3.07971	2.75778	3.40986
LYVE1	3.80218	1.21722	3.80218	2.63225	3.95418	3.95418	3.89529	2.73179	2.80218	2.99482	3.21722	2.63225	3.48025	3.21722	3.40986	3.21722	4.21722	3.40986	4.04729	3.80218	2.40986	3.21722	1.89529	1.63225	3.63225	3.73179	3.61455	3.6867	3.15581	3.50672	3.21722	3.30468	3.10869	4.05967	3.32825	3.15308	3.46049	4.04729	3.40164	3.89529	3.25374	3.38071	3.21722	4.21722	2.66396	3.73179	3.2289	2.96929	3.06912	3.38714	2.71972	2.80218	3.09073	3.51678	2.78112	3.93711	2.90527	3.89529	2.64043	4.16277	2.70625	2.40986	3.03225	3.57979	2.59516	1.89529	2.57425	2.63225	3.06521	2.76026	2.61235	3.07971	2.82191	3.25607	3.121	2.38071	3.01692	2.31032	2.53604	2.79095	2.24759	3.21722	2.57676	2.80218	2.6867	2.57979	3.02457	1.18159	2.14683	4.48025	4.09168	1.89529	3.91236	4.21722	3.61775	3.43134	4.21722	5.53914	3.40986	3.21722	2.89529	3.63225	1.89529	3.80218	1.89529	4.21722	3.21722	4.21722	3.85465	3.34275	4.04729	3.63225	3.53914	5.21722	3.21722	4.21722	3.63225	1.89529	2.63225	3.21722	2.21722	3.58903	3.65534	3.62923	3.56514	3.75778	3.26612	3.64893	3.51095	4.53914	3.87618	3.63225	3.48586	3.36922	3.89529	4.53914	4.92771	2.89529	4.63225	5.53914	3.78112	3.60424	4.11768	3.70264	3.40986	4.53914	3.53914	3.95418	3.31032	2.63225	3.57979	4.80218	4.80218	4.63225	2.99482	2.99482	3.63225	2.40986	3.63225	3.63225	2.63225	4.21722	3.26376	3.19519	3.17067	2.81004	4.63225	4.80218	1.21722	3.48025	3.43294	4.60953	3.99482	2.99482	4.89529	3.85465	3.31032	3.71026	3.14683	3.15581	3.30701	4.21722	3.42367	3.70264	3.66263	4.13921	3.50781	4.21722	3.54517	4.21722	3.73856	3.33586	3.21722	4.27166	3.22786	3.92771	3.80875	2.63225	3.49475	3.74328	3.73179	5.76154	3.27532	3.37476	4.04729	3.37333	3.21722	3.18973	3.67469	4.13921	3.1103	4.65331	3.63225	3.73179	3.99482	3.98018	3.55825	5.01368	2.67469	3.71972	2.81946	4.83193	3.14193	4.68288	2.7178	3.17974	2.61775	2.68829	2.74491	3.2738	3.12206	3.01558	2.91765	3.01558	2.97775	3.32413	2.93923	4.48025	3.67665	3.45822	3.36922	4.07971	3.21722	3.89529	3.89529	3.21722	3.48025	2.99482	3.21722	4.21722	3.63225	3.80218	4.21722	2.63225	2.63225	4.21722	3.21722	2.99482	3.63225	3.21722	3.21722	3.80218	3.63225	3.07971	3.70264	2.95418	4.48025	3.66467	3.99482	1.89529	3.21722	2.63225	4.07971	3.56514	2.99482
CPSF4	4.80218	3.21722	2.21722	3.63225	3.95418	2.63225	2.89529	3.73179	4.02457	2.99482	3.63225	3.63225	1.89529	3.21722	3.40986	3.21722	5.21722	2.99482	3.04729	3.21722	1.40986	2.89529	2.89529	3.21722	1.63225	3.40986	3.94713	3.42367	3.49023	3.04729	3.28433	3.46514	3.69365	3.35923	3.74328	4.01558	3.35739	3.36922	3.21722	3.70264	4.21722	3.48025	3.88707	0.129752	3.71026	3.86929	3.44463	3.55425	3.41425	3.21722	3.82865	3.21722	3.48987	4.21722	3.40515	3.83019	3.55191	3.70264	3.40164	3.26968	3.63225	3.40986	3.54273	2.40986	3.6932	0.895287	3.828	3.21722	3.06521	3.9027	3.88537	3.07971	4.14384	3.88901	3.75487	3.78281	3.46233	3.48025	3.67806	2.96088	3.91055	3.29968	2.94873	3.09168	3.82056	2.40986	2.91765	2.85966	2.99482	3.48025	2.21722	1.89529	2.99482	2.21722	2.89529	2.82129	3.48025	3.21722	1.40986	2.80218	3.89529	3.21722	3.48025	2.21722	3.48025	2.21722	3.57979	3.40986	2.63225	0.757784	3.04729	3.50672	2.63225	1.89529	3.21722	3.48025	2.63225	1.89529	2.63225	2.63225	4.21722	3.24588	3.26302	3.32758	3.07971	3.29384	3.21722	2.87841	3.84798	2.21722	2.96929	1.63225	3.47179	3.36922	1.89529	2.21722	1.75778	1.89529	2.63225	1.63225	3.01558	2.51678	3.31032	2.70264	3.73179	2.95418	2.43961	2.85465	2.31032	3.95418	3.86929	3.21722	3.21722	3.63225	2.40986	2.99482	4.21722	1.40986	2.63225	2.63225	2.63225	3.21722	3.41576	3.43961	3.34846	3.66152	3.63225	4.21722	3.80218	2.31032	2.58495	3.53914	3.73179	3.99482	3.89529	2.63225	3.76976	3.85465	3.19413	2.88018	3.17695	3.40986	3.50167	3.35472	3.05494	3.42872	3.36444	2.8387	3.43529	3.12411	2.85222	2.78837	3.1485	3.16063	3.46233	0.757784	3.31279	2.95418	3.3021	3.38071	3.14683	2.95418	2.88537	2.42367	2.92176	3.29739	3.11225	3.57676	3.32105	2.29122	2.73179	3.45168	2.78426	2.54736	2.40986	2.87326	2.63225	2.96929	3.67469	2.80218	4.10896	2.91765	3.19255	2.63225	3.5803	3.32413	3.24578	3.11359	3.49603	2.99962	2.91055	1.69365	3.30468	3.15308	3.33139	3.51678	3.72583	4.01076	3.9721	3.34275	3.50672	3.92771	3.63225	3.89529	2.89529	2.80218	1.89529	3.73179	1.21722	3.63225	4.11768	3.21722	4.21722	2.63225	2.63225	2.89529	3.21722	3.99482	3.21722	3.21722	3.21722	3.43961	3.04729	3.34275	4.06521	3.43961	3.63225	3.34275	2.99482	4.48025	4.21722	4.63225	3.56514	2.75778	3.73179
BLCAP	4.80218	5.46514	3.21722	3.63225	2.63225	4.95418	1.89529	5.45425	4.38714	4.86929	3.63225	4.21722	4.89529	3.80218	5.49732	4.21722	4.21722	5.80218	4.21722	3.21722	5.93342	3.89529	4.70264	5.33269	4.43961	3.99482	4.02959	4.37476	4.5149	3.63225	4.34846	4.0752	4.50101	4.26612	4.74328	3.94158	4.77243	3.95418	4.56514	3.98275	4.45537	3.15832	4.56514	4.29968	4.17382	4.65779	4.35152	3.42872	4.3354	4.21722	4.32341	4.02457	4.23032	3.32413	4.20462	3.71471	4.14743	3.35472	4.32764	4.16277	4.08476	3.73179	4.41285	3.40986	4.18762	4.21722	3.79981	2.95418	3.06521	3.54013	3.55095	4.07971	3.86821	4.01379	3.62057	3.89529	4.06224	3.89529	3.78658	4.03888	3.98455	4.12975	3.39619	3.80218	3.56117	3.21722	4.12411	4.21722	3.91236	1.89529	3.80218	4.89529	4.46875	4.53914	3.66082	3.89529	2.89529	4.21722	3.73179	4.9721	3.48025	3.95418	5.21722	3.53914	3.48025	2.21722	3.73179	4.40986	3.85465	3.34275	3.04729	3.21722	3.33269	5.06521	3.21722	3.48025	4.95418	3.89529	3.63225	4.43961	3.80218	4.47399	3.35048	4.40381	3.75778	3.89529	4.16659	5.34554	4.78658	4.53914	4.96929	4.63225	4.43599	3.36922	2.89529	2.21722	4.56514	3.89529	1.63225	3.95418	3.39409	3.90909	3.89529	3.80218	5.05372	4.09168	4.49023	3.95418	3.76976	3.63225	3.73179	3.21722	3.21722	5.43961	3.99482	4.86929	4.21722	4.57979	2.63225	2.63225	2.63225	3.21722	4.5626	4.45822	4.29522	4.25226	2.63225	3.21722	3.80218	4.01076	3.90688	3.67665	4.21722	1.40986	2.89529	4.04729	3.48025	3.78426	3.7635	3.58645	3.44903	3.99482	3.9205	4.21722	3.61682	3.49285	3.54628	4.04034	3.75098	3.53914	4.43718	3.89529	4.36081	3.64606	4.0946	3.07971	3.92221	3.43961	3.63225	4.93091	2.99482	3.63225	5.01608	3.94304	3.85465	4.15402	4.21722	4.04388	4.19552	5.13921	4.05372	4.03664	4.97012	3.61149	3.14683	4.42075	4.26452	3.42872	3.73609	3.63225	3.39676	3.67665	3.90948	3.73179	3.49103	4.0611	3.66082	3.48974	3.61753	3.87714	4.27734	3.60054	3.56299	3.94158	3.33139	4.27166	3.68339	3.48025	4.26161	3.56514	4.21722	4.07971	2.95418	4.21722	3.48025	2.80218	3.48025	4.57979	4.21722	4.21722	4.39779	5.80218	4.95418	3.63225	4.63225	3.89529	4.43961	4.57979	3.95418	3.21722	3.21722	3.43961	4.04729	3.75778	3.21722	3.43961	4.21722	4.61576	4.1103	4.21722	3.80218	4.63225	4.75778	3.92771	3.99482
TXNL4A	4.53914	2.80218	4.80218	4.21722	4.63225	4.63225	2.89529	3.86929	3.80218	2.99482	3.95418	3.63225	2.89529	2.21722	4.21722	3.21722	4.21722	3.99482	3.36922	3.80218	3.73179	3.48025	1.89529	1.63225	4.21722	2.99482	4.47437	4.42367	4.74078	4.36922	4.93342	3.60953	4.06289	3.8828	4.06521	4.44854	4.35739	4.29522	4.18405	4.59573	4.39124	4.09692	3.51267	3.58918	3.93482	3.86929	4.01617	4.05675	3.85213	3.53914	3.81547	4.12411	3.85728	3.6867	3.96418	3.58918	4.06075	4.2876	3.66467	4.10618	3.75936	2.40986	3.76376	2.73179	3.99604	4.06521	4.60173	3.80218	3.21722	4.71533	4.65675	4.66467	4.72462	4.35048	4.19376	4.63945	4.98589	4.21722	4.47247	4.18327	4.05494	4.41515	4.39619	4.49023	4.33695	4.40986	5.38714	5.10759	5.21722	1.89529	3.95418	3.48025	3.8249	3.53914	4.55064	4.89529	4.21722	3.80218	2.40986	3.80218	3.48025	1.63225	2.89529	4.21722	3.89529	2.21722	3.73179	3.99482	4.21722	3.75778	4.21722	5.00149	4.02457	3.89529	4.21722	3.89529	2.63225	3.48025	2.63225	4.21722	2.21722	4.15633	3.26302	4.33872	3.34275	4.29384	4.68116	4.1485	3.96346	4.21722	4.13921	4.21722	4.51361	4.04729	4.21722	3.21722	2.75778	3.48025	3.43961	3.63225	3.69365	4.6867	3.89529	4.21722	5.05372	3.43961	4.43961	3.04729	3.76976	3.21722	3.40986	4.21722	4.21722	3.63225	4.40986	3.99482	3.63225	3.73179	1.63225	3.63225	3.63225	3.21722	4.55326	4.53037	4.61497	4.98692	1.63225	4.53914	2.80218	3.11768	4.21722	3.02457	1.40986	4.21722	4.21722	3.85465	3.63225	2.78426	3.56186	3.67665	3.61896	4.1103	3.86255	3.21722	3.81913	3.72418	3.99879	3.6867	4.16184	4.17141	3.36241	3.78837	3.51887	3.56117	3.1404	3.56514	3.6273	4.71972	4.19519	3.89529	4.28433	3.74773	3.48682	4.07136	2.78426	3.76036	3.77664	4.04388	3.47305	4.29122	3.65779	3.58918	3.74773	3.67289	3.73179	3.26028	4.21722	3.13921	4.22794	3.71972	4.69392	4.02457	4.41495	3.52534	4.84933	4.32413	4.77303	4.85362	4.77507	4.04909	4.15448	4.27862	4.9942	4.73805	4.34698	3.60424	4.59458	4.11768	4.0752	4.56514	4.43961	4.21722	4.33269	4.48025	3.48025	4.02457	3.89529	3.73179	3.53914	2.63225	4.21722	2.21722	2.63225	4.63225	2.63225	3.89529	2.63225	3.73179	2.63225	3.21722	4.21722	2.95418	3.36922	2.75778	3.21722	3.63225	2.63225	3.66467	4.1103	4.21722	3.21722	3.63225	4.21722	4.07971	4.21722
NUDT3	3.80218	4.91765	3.80218	2.63225	3.21722	3.95418	3.89529	4.21722	4.67665	3.40986	3.95418	4.21722	4.48025	3.80218	1.40986	4.21722	5.21722	4.21722	4.85465	3.80218	3.99482	4.35472	4.21722	3.95418	1.63225	4.57979	4.02959	4.04034	3.84171	3.95418	4.14683	3.9721	4.01558	3.81867	3.78281	3.39409	4.4354	4.04729	3.80218	3.80218	4.01928	3.38071	3.96724	3.83019	3.74031	3.99482	3.59663	4.49285	3.70097	3.86107	3.43961	4.12411	3.74854	4.10174	3.55163	4.71471	3.52626	3.80218	3.74647	4.32031	3.79372	1.40986	3.68803	3.99482	3.62859	4.80218	3.56311	3.80218	3.59573	3.63967	3.55095	3.92771	3.99879	3.81524	3.62057	3.43134	3.95418	3.63225	3.65534	4.07635	3.61682	3.77361	3.65922	3.09168	3.7647	4.1103	4.17141	3.90406	4.28433	2.89529	3.21722	3.89529	3.28433	3.80218	3.15832	3.85876	3.48025	2.21722	2.99482	4.02457	3.89529	3.95418	2.89529	3.53914	2.89529	3.21722	3.73179	2.99482	3.36922	3.92771	4.04729	3.74773	4.27611	1.89529	3.21722	2.89529	2.63225	2.89529	2.63225	2.63225	2.21722	3.7764	3.35048	3.86324	2.07971	4.56514	4.46776	4.1485	3.84798	3.21722	3.55425	3.21722	4.13028	3.36922	4.48025	2.21722	3.56514	1.89529	3.43961	4.43961	3.15308	3.32413	3.63225	2.89529	3.99482	3.63225	3.63225	3.85465	3.48025	3.63225	3.21722	3.21722	3.21722	2.63225	2.99482	2.99482	2.63225	3.40986	3.95418	2.63225	2.63225	3.21722	4.19337	4.10356	3.86929	4.20534	3.95418	2.21722	3.80218	3.48025	3.84798	3.21722	2.40986	2.99482	2.89529	3.63225	2.89529	3.26968	3.19413	3.53914	3.40323	3.57979	3.27166	2.89529	3.46998	3.55425	3.25255	3.42367	3.28213	3.80218	3.29968	3.08793	3.51887	2.97621	3.38833	2.75778	3.47033	4.33269	2.92771	3.66082	3.40986	3.36922	3.41971	3.64606	3.71026	3.25786	3.05675	2.65922	2.95848	3.21722	3.31675	3.12975	3.16277	3.25786	3.28433	3.56514	3.63225	4.05675	4.73609	4.15581	4.61696	3.38714	3.94928	3.8249	3.6438	3.51678	3.456	3.80693	3.88978	3.57336	3.30648	3.01558	3.83193	3.15308	3.80782	3.51678	4.62853	4.39779	4.12411	4.00571	4.21722	3.92771	4.43961	4.21722	3.48025	4.21722	2.89529	3.99482	3.80218	3.63225	4.06521	2.21722	3.63225	4.63225	4.21722	1.89529	4.63225	4.21722	1.63225	3.21722	3.21722	2.21722	2.04729	3.75778	3.89529	4.33269	3.89529	4.07971	2.40986	1.89529	3.21722	2.63225	3.34275	3.34275	3.40986
GLO1	3.80218	4.53914	3.80218	5.43961	4.43961	4.21722	4.48025	5.1103	4.53914	4.57979	3.95418	2.63225	5.06521	4.80218	3.73179	4.80218	4.21722	3.86929	4.50672	4.02457	4.57979	4.98275	2.89529	4.43961	3.21722	3.40986	5.47437	4.21722	5.46514	4.36922	6.07283	4.50262	5.60854	4.21722	6.02457	4.33751	5.71103	4.29522	5.57796	4.2876	5.57567	4.09692	5.68852	3.12975	5.02304	4.73179	5.13889	3.13921	4.82545	4.12411	4.85465	4.46514	4.82999	3.32413	5.10982	4.45168	5.45498	4.65017	5.10651	4.46233	4.79372	3.99482	4.9661	4.1103	4.78004	4.48025	5.25924	5.33269	4.35472	5.61542	5.03862	4.07971	5.1249	4.69957	4.3923	4.91321	5.26323	4.31032	5.121	4.76823	4.75009	4.4873	5.18973	4.80218	5.16063	4.69526	4.91765	5.48902	5.21722	4.21722	4.53914	2.89529	4.07283	3.53914	4.57336	4.98275	3.89529	3.21722	4.40986	4.38714	1.89529	3.21722	4.21722	4.53914	4.48025	4.21722	4.21722	3.40986	3.63225	3.75778	3.04729	3.85465	4.49023	2.89529	3.21722	3.48025	4.95418	4.48025	2.63225	3.95418	3.21722	3.99879	3.51095	4.1429	3.45822	4.52332	4.66301	4.03888	4.121	2.21722	3.87618	3.95418	4.16568	3.04729	3.48025	3.80218	3.07971	2.89529	3.43961	3.21722	6.47501	6.25824	4.63225	5.25284	5.61931	4.09168	4.95418	3.74773	4.70264	2.63225	3.86929	4.21722	3.21722	2.63225	3.73179	2.99482	2.63225	3.99482	4.21722	2.63225	3.63225	3.21722	4.89381	5.20624	5.20572	5.36863	2.63225	4.21722	3.21722	3.63225	4.121	2.80218	3.40986	2.99482	1.89529	4.21722	3.48025	3.63225	4.38968	4.09168	4.46026	4.1103	4.29814	3.48025	4.11109	3.72418	4.29835	3.6867	3.81619	3.53914	4.29968	3.67289	4.76823	3.90909	4.34985	3.34275	4.30352	4.09168	3.53037	4.03279	3.52534	3.29522	3.98159	3.87433	4.10618	4.59573	4.30319	4.32218	4.36058	3.82727	4.69526	2.93711	3.95418	3.94591	4.07283	4.21722	4.06521	4.42872	4.42725	3.63225	4.47153	3.67665	4.31185	3.14683	4.04497	3.51678	4.14321	4.14397	4.42171	3.89529	4.18619	4.27862	4.05852	3.50101	3.97775	3.51678	4.45019	3.48025	4.7718	4.34275	4.50672	4.21722	4.63225	4.70264	3.89529	3.80218	3.89529	4.40986	4.80218	4.21722	4.35472	3.21722	3.63225	3.63225	3.63225	4.21722	3.95418	3.99482	4.43961	4.21722	4.21722	4.21722	5.21722	4.56514	4.80218	3.80218	4.31032	4.21722	4.57979	4.21722	4.53914	2.63225	4.45822	3.34275	3.73179
COPS8	2.21722	3.53914	3.21722	3.63225	3.21722	2.63225	3.48025	3.57979	3.53914	2.99482	1.63225	4.63225	4.70264	5.02457	3.73179	3.21722	4.21722	3.73179	4.63225	4.02457	3.73179	2.48025	3.48025	3.95418	3.63225	3.73179	3.66702	4.16063	4.09168	3.95418	4.14683	3.74078	3.96667	3.9442	4.06521	3.69365	4.09436	3.63225	3.92771	4.21722	3.8387	4.03279	4.31237	4.21722	3.61613	3.99482	3.79826	3.66973	3.70933	4.26161	3.81547	4.21722	3.87073	4.10174	3.78112	3.71471	3.60188	3.80218	3.78015	3.78426	3.87618	3.73179	3.70521	3.86929	3.54936	3.21722	3.23838	2.21722	3.21722	3.25151	3.23684	1.75778	3.58375	3.26994	3.54842	3.03279	3.26968	3.31032	2.88751	3.49139	2.66263	3.58918	2.81122	3.63225	3.1892	3.73179	3.80218	4.02959	2.99482	1.89529	3.21722	3.48025	4.07283	4.21722	4.03279	3.82129	1.89529	2.21722	4.21722	3.67665	4.21722	3.21722	1.89529	3.21722	1.89529	2.21722	3.57979	2.40986	2.04729	0.757784	3.36922	2.63225	3.33269	4.21722	3.21722	1.89529	3.63225	1.89529	2.63225	3.21722	2.21722	3.83973	3.26302	3.83991	3.75778	4.19074	3.60716	4.37591	3.90688	4.21722	3.87618	3.21722	3.76515	4.50672	3.89529	4.53914	3.07971	3.89529	3.95418	3.21722	3.60054	3.21722	3.63225	3.70264	3.40986	4.33269	3.21722	3.36922	3.48025	3.63225	3.40986	3.21722	3.21722	4.21722	4.21722	1.40986	4.21722	3.40986	4.43961	3.63225	3.63225	3.21722	3.84107	3.88707	4.14683	4.35257	1.63225	3.80218	3.21722	4.21722	3.90688	3.91765	1.40986	2.40986	1.89529	3.63225	3.89529	4.21722	3.6662	3.67665	3.71582	3.86929	3.50167	3.80218	3.58546	3.87618	3.54628	4.16063	3.54517	3.91765	3.66581	3.54736	3.59831	3.7647	3.04729	4.45822	3.61235	3.80218	3.21722	4.09692	3.63225	3.90527	3.98159	3.72623	3.46233	3.37333	3.68811	3.73722	3.73609	3.05675	3.73179	3.58918	4.13475	3.84282	3.40986	4.07971	3.55825	3.13921	3.30087	3.71972	3.34997	3.53914	3.46386	2.99482	3.19383	3.45537	3.38071	3.01844	3.39606	3.63945	2.83255	3.50101	3.53914	3.60054	3.16538	3.32413	3.37219	3.76976	3.74078	4.00571	4.13475	4.66467	3.95418	3.48025	1.89529	4.21722	4.48025	4.73179	4.53914	3.63225	3.21722	3.21722	2.63225	2.63225	4.63225	2.89529	4.21722	4.86929	2.63225	3.21722	4.80218	3.43961	2.04729	3.75778	4.70264	2.95418	4.21722	3.07971	3.57979	3.89529	4.21722	2.63225	3.56514	4.07971	3.99482
SUB1	4.53914	3.21722	2.21722	4.21722	3.95418	3.63225	1.89529	3.73179	4.21722	4.57979	3.21722	3.63225	4.89529	3.80218	4.57979	3.21722	4.21722	4.1103	4.36922	3.80218	3.99482	4.48025	4.21722	3.95418	3.63225	4.21722	4.47437	4.21722	4.43961	4.29522	4.43961	4.0752	4.86358	4.21722	4.52756	4.78112	4.30295	3.85465	4.53914	4.65017	4.73917	4.57336	4.73506	4.12975	5.15163	4.49732	5.15122	5.09857	5.28872	4.80218	5.20716	5.30468	5.08641	4.8387	5.39409	4.52207	5.27611	4.84948	5.26954	4.54979	5.27914	4.57979	5.19914	5.1103	5.32987	4.70264	5.11793	4.95418	5.21722	5.37664	5.29418	5.1501	4.97078	4.9506	4.90688	4.76318	5.13475	5.51978	4.92598	5.03888	4.77115	5.21722	5.35966	5.33269	4.91765	4.86929	4.42667	5.44463	5.63225	1.89529	3.43961	3.89529	4.86929	4.21722	4.55064	4.43134	3.48025	2.21722	4.40986	4.67665	3.89529	3.21722	3.89529	4.38714	4.21722	4.80218	3.73179	3.99482	4.95418	3.56514	4.21722	3.63225	3.63225	2.89529	3.21722	2.89529	5.21722	3.89529	4.63225	3.95418	4.21722	4.57846	3.96346	4.54517	4.21722	4.56514	5.01745	4.25038	4.43294	4.53914	4.49285	3.63225	4.67588	3.04729	2.89529	3.80218	4.34275	4.89529	4.33269	3.21722	3.86358	3.32413	4.48025	3.89529	4.73179	2.95418	3.88018	4.43961	3.76976	3.63225	3.86929	3.21722	3.21722	3.63225	2.99482	3.40986	3.63225	3.73179	4.21722	3.63225	2.63225	3.21722	5.23485	5.82028	4.80979	5.11303	4.43961	3.80218	4.67665	4.31032	4.43294	4.67665	2.99482	4.40986	2.89529	3.95418	4.01076	3.92176	4.74773	4.63225	4.84135	4.80218	4.97073	4.65017	4.34445	3.66973	4.7413	4.72623	5.00984	4.26161	4.03664	3.89529	3.89947	4.47097	4.49795	3.92771	4.31279	3.95418	4.69638	4.21722	3.73179	4.21722	4.21722	3.80218	3.92176	4.94591	4.83554	4.91556	4.83763	4.17874	4.45425	3.93711	4.26968	4.25786	4.40986	3.98018	4.11768	3.96929	5.01531	4.67665	4.92432	5.05011	4.61997	4.46875	4.86126	5.1986	4.75327	4.99363	4.92159	4.9484	5.23248	5.62439	5.06688	4.86358	5.20014	4.6867	4.73624	5.06521	5.36696	4.61576	4.57085	3.75778	4.63225	4.48025	5.80218	4.53914	5.06521	4.21722	4.91765	2.63225	4.26452	4.80218	4.95418	2.63225	4.63225	2.89529	3.95418	3.99482	4.21722	4.21722	3.21722	4.43961	3.63225	4.21722	4.35472	4.33269	2.63225	4.1501	3.86929	1.89529	2.21722	2.63225	4.07971	4.45822	4.57979
SPIN1	3.21722	4.80218	4.80218	3.63225	4.43961	4.95418	5.48025	4.57979	5.30468	4.73179	4.80218	4.21722	4.89529	5.02457	4.57979	3.21722	4.21722	4.31675	4.36922	3.21722	3.73179	4.80218	4.21722	4.80218	4.63225	3.40986	4.25198	4.21722	4.63225	4.57085	5.01472	4.0752	4.23797	3.81867	4.61775	3.86358	4.21722	3.63225	4.51267	3.98275	4.4864	3.48025	4.31237	4.21722	4.83389	4.49732	4.69255	4.42872	4.5601	3.02457	4.76154	4.30468	4.44786	3.51678	4.7511	4.21722	4.95418	4.59573	4.74647	4.21722	4.52388	4.40986	4.57579	4.31675	4.69845	3.70264	5.29671	4.43961	4.59573	5.18969	5.41109	4.34275	5.33727	4.80337	4.47247	5.30128	5.12766	4.95418	5.59692	5.16599	5.32084	4.65331	5.14751	4.91765	5.02457	4.65779	3.9721	3.76655	4.86929	3.48025	3.80218	4.48025	4.28433	4.02457	3.32825	3.82129	1.89529	4.21722	3.99482	3.67665	1.89529	2.63225	3.48025	3.21722	4.21722	2.21722	3.57979	3.40986	3.04729	3.34275	3.36922	2.85465	3.09168	1.89529	4.80218	2.89529	2.63225	3.89529	2.63225	3.21722	2.21722	3.64074	3.78658	3.61097	3.75778	4.02082	3.81867	3.87841	4.07037	4.53914	2.77664	3.95418	3.74188	1.04729	3.48025	3.21722	3.07971	2.89529	3.95418	3.21722	2.86358	3.6867	3.11768	3.70264	3.86929	3.21722	2.63225	3.85465	3.11768	3.21722	3.57979	3.21722	3.21722	2.63225	2.99482	2.40986	2.63225	3.40986	3.21722	4.21722	3.63225	4.80218	4.21722	4.41123	4.23994	4.52488	2.63225	2.21722	4.02457	4.11768	4.01791	2.80218	3.99482	3.99482	3.48025	3.04729	3.76976	3.71026	4.21722	4.09168	4.26921	3.57979	4.1892	3.98275	4.27734	4.46114	4.32072	4.32413	4.01679	3.86107	4.58918	3.89529	4.66132	4.32413	4.75511	4.34275	4.34932	4.21722	3.95418	4.2738	4.63225	3.85465	4.27532	4.16063	3.46233	3.94591	3.93891	3.44349	4.32105	4.29122	5.02457	3.45168	3.54979	4.40986	4.40986	4.0308	4.55825	3.96929	4.83763	4.09168	4.53566	4.02457	4.13331	4.28433	4.22185	3.39124	4.49222	4.71888	4.63956	3.82129	4.36307	3.60054	4.26161	3.60054	3.05575	3.21722	4.62853	3.76976	3.67665	4.00571	4.50672	4.56514	5.27611	5.06521	3.48025	3.80218	3.89529	4.73179	3.80218	4.63225	5.16831	2.21722	4.21722	4.21722	4.63225	2.89529	4.43961	4.57979	3.21722	3.21722	4.80218	3.80218	3.63225	4.21722	4.59573	4.33269	4.70264	4.1501	4.93342	3.89529	4.53914	4.21722	4.84525	4.34275	2.99482
PLAGL1	3.21722	2.21722	2.21722	2.63225	1.63225	1.63225	2.89529	3.21722	3.80218	1.40986	3.21722	2.63225	3.48025	2.21722	2.99482	4.21722	4.21722	4.21722	3.85465	3.53914	1.40986	3.21722	1.89529	2.63225	1.63225	3.73179	3.25198	2.97621	2.21722	3.21722	3.14683	3.30468	3.63225	4.11412	2.74328	3.78112	3.5094	3.36922	3.66467	2.89529	2.8387	3.2738	3.07971	3.83019	4.03522	3.40986	3.87461	3.87618	4.13268	3.21722	4.21722	4.02457	3.87407	3.8387	3.65713	3.58918	3.71405	3.89529	3.81307	3.04729	3.86006	3.73179	3.87418	4.40986	3.80462	3.21722	1.97814	3.21722	4.06521	2.42466	2.48682	3.75778	2.6559	2.63939	2.84798	1.74328	2.16277	3.76976	1.48541	3.49139	2.24759	2.71471	2.39619	3.63225	2.04034	2.57979	3.60953	1.85966	1.8249	1.89529	4.21722	2.89529	3.14683	3.53914	3.38071	3.2738	3.48025	2.21722	2.99482	3.38714	4.48025	4.21722	2.89529	2.80218	2.89529	2.21722	3.73179	3.40986	2.63225	2.75778	2.63225	3.63225	3.53914	2.89529	3.21722	2.89529	2.63225	1.89529	2.63225	3.21722	3.80218	3.39789	2.96346	3.28213	2.75778	2.75778	2.9442	3.11288	2.58495	3.21722	3.29122	3.21722	2.92865	2.63225	1.89529	2.21722	3.34275	2.89529	4.21722	2.63225	3.50101	2.51678	1.89529	3.35472	2.73179	2.95418	2.21722	3.04729	2.31032	1.63225	3.40986	3.21722	3.21722	2.63225	4.40986	2.40986	2.63225	3.40986	1.63225	2.63225	3.63225	3.21722	2.90119	2.45822	2.99482	2.6788	1.63225	4.21722	3.80218	2.89529	3.84798	3.02457	4.21722	2.99482	1.89529	3.36922	3.11768	3.46233	3.52534	3.15581	3.17695	3.99482	3.7	3.06521	3.36307	3.13921	3.05324	3.60424	3.04427	3.30468	3.56271	3.33586	3.51887	3.60424	2.94775	3.34275	3.07178	3.80218	2.63225	3.48025	2.99482	3.63225	3.45366	3.27166	3.92176	4.25786	4.01368	3.73722	4.34095	3.36161	3.40986	3.83019	3.32031	3.25786	3.91236	2.63225	3.11768	4.13921	2.10532	3.43961	2.5146	3.21722	2.6565	3.14683	2.41218	3.17974	2.61775	2.25944	2.46553	3.5041	2.36307	2.86358	2.63225	3.39409	2.93711	3.51678	2.26116	3.63225	3.21722	3.84525	2.85465	2.34275	3.21722	2.89529	2.89529	1.21722	1.89529	3.40986	3.21722	4.21722	3.39779	3.21722	3.63225	4.21722	2.63225	3.48025	1.63225	3.73179	1.63225	4.80218	4.21722	2.21722	3.04729	1.75778	4.06521	2.63225	3.48025	3.75778	2.99482	1.89529	2.21722	3.63225	3.56514	1.75778	2.40986
LRBA	2.21722	2.21722	4.21722	2.63225	3.95418	3.63225	4.21722	4.1103	1.21722	3.73179	2.63225	4.63225	1.89529	4.53914	3.40986	4.21722	4.21722	3.57979	3.63225	3.21722	4.21722	2.48025	1.89529	4.63225	3.63225	2.99482	3.50352	3.21722	3.02457	3.21722	3.34846	3.02457	3.19615	3.16659	2.96568	3.27862	3.24636	3.63225	3.61576	2.70264	3.51678	3.03279	3.00571	2.45168	2.81282	2.40986	2.66702	3.29122	2.88941	2.53914	2.85465	4.02457	3.02005	2.51678	2.86358	3.12975	2.80218	3.06521	3.04319	3.46233	2.87618	2.99482	3.17469	2.73179	3.13432	3.21722	2.83728	2.63225	3.59573	2.70477	2.78228	3.75778	2.75778	2.99721	3.121	3.09692	2.59161	3.76976	3.16991	3.54584	2.75009	3.58918	2.65922	3.63225	3.07136	3.57979	3.30468	2.44463	2.63225	3.89529	0.632253	2.89529	2.40986	2.80218	3.09692	2.89529	1.89529	2.21722	2.99482	3.02457	2.89529	1.63225	1.89529	3.21722	3.89529	2.21722	2.73179	1.40986	3.04729	3.34275	1.04729	2.85465	2.43961	4.21722	3.21722	1.89529	3.63225	1.89529	2.63225	3.21722	2.21722	2.99879	3.16991	3.29363	2.34275	3.75778	3.21722	3.92023	3.90688	2.21722	3.29122	3.63225	3.19168	1.04729	2.89529	2.21722	3.07971	1.89529	0.632253	2.63225	3.15308	2.8387	2.31032	2.48025	3.40986	2.63225	3.09168	3.63225	2.31032	2.63225	2.40986	3.21722	3.21722	4.95418	2.99482	4.21722	2.63225	3.73179	2.63225	2.63225	2.63225	3.21722	3.84107	3.32257	3.59749	3.60841	2.63225	2.21722	3.21722	3.76976	2.72245	3.80218	3.40986	2.40986	2.89529	2.85465	3.11768	3.26968	2.14683	2.53914	2.94088	2.40986	2.65973	3.35472	3.03186	2.87618	3.34275	3.32413	3.14924	3.02457	3.20014	2.67289	3.49139	3.10174	3.22786	3.34275	2.80875	2.95418	3.17282	2.74328	2.8249	3.50672	3.67125	3.42367	2.92176	3.04213	3.02818	2.39619	2.39905	3.29122	4.1103	2.71471	3.04729	3.48025	3.73179	3.69638	3.31032	3.13921	3.36058	2.63225	3.62354	2.91765	3.40782	2.99482	2.7178	3.17974	3.35472	3.08257	2.89894	2.57336	2.75009	3.15308	3.0752	2.50101	2.76202	3.21722	3.23201	3.63225	3.38714	3.56514	3.04729	4.07971	4.09168	3.48025	1.89529	2.80218	4.21722	2.99482	3.80218	2.63225	3.55825	2.21722	2.63225	3.63225	3.63225	2.89529	3.21722	2.40986	1.63225	3.21722	3.21722	3.21722	3.04729	3.75778	4.59573	3.21722	2.63225	3.45822	3.73179	3.48025	2.21722	3.63225	1.75778	3.92771	1.40986
FKTN	4.53914	4.21722	3.21722	2.63225	4.63225	2.63225	1.89529	3.40986	3.53914	4.40986	3.21722	3.63225	3.89529	3.21722	3.73179	3.21722	4.21722	3.99482	4.04729	4.02457	2.99482	4.59573	1.89529	3.63225	2.63225	2.99482	3.85966	2.97621	3.33269	3.21722	3.28433	2.91765	3.53496	4.05967	3.15832	3.39409	3.6469	3.36922	2.92771	3.35472	3.6867	3.57336	3.51267	4.12975	3.11768	2.73179	3.20544	3.29122	3.05606	2.91765	3.09168	2.80218	3.23812	3.10174	3.29059	3.29968	3.51978	3.35472	2.86631	3.16277	3.08476	1.40986	3.33775	2.73179	3.10296	2.89529	3.10647	3.43961	3.48025	3.1198	3.27532	3.56514	3.48818	3.4391	3.07037	2.96568	3.01692	3.48025	3.29277	3.03888	3.18619	3.29968	3.13315	3.21722	3.47097	3.40986	3.02457	3.18159	3.28433	3.48025	1.63225	1.89529	3.63225	3.21722	2.96568	3.43134	1.89529	3.21722	2.99482	3.38714	3.48025	3.95418	3.89529	3.21722	2.89529	3.21722	2.73179	3.73179	2.63225	3.34275	1.04729	1.04729	2.63225	2.89529	3.21722	4.21722	4.21722	3.48025	3.63225	3.21722	3.80218	2.83085	2.84798	2.74261	2.75778	3.02082	2.52916	3.31451	2.96346	2.21722	3.13921	2.63225	3.04729	1.04729	4.21722	4.53914	3.92771	1.89529	4.09168	2.63225	2.69365	2.8387	2.63225	3.48025	2.73179	3.80218	3.71972	2.85465	3.63225	3.63225	2.99482	3.21722	3.21722	2.63225	2.40986	2.99482	3.63225	3.40986	3.95418	2.63225	4.21722	4.21722	2.6788	2.69638	2.96786	2.6788	2.63225	3.21722	3.21722	2.89529	3.65534	3.80218	3.40986	3.40986	2.89529	2.36922	2.89529	4.10618	3.04729	3.43961	2.8753	2.73179	2.95418	2.89529	3.05494	2.96929	3.6382	2.32413	3.17433	2.91765	2.89529	3.25786	3.18327	3.10174	2.94775	3.34275	2.86028	2.21722	2.75778	2.89529	3.40986	2.95418	2.93428	3.16063	3.04729	3.08793	2.87618	2.88161	3.23859	2.29122	3.31675	2.93711	2.78426	3.67289	2.63225	3.49475	3.31032	2.55425	2.85157	2.80218	3.34997	3.53914	3.05339	3.28433	2.93644	3.10174	3.12795	3.31389	2.96149	2.93091	2.83255	3.69365	3.15581	3.15308	2.45168	2.97621	3.26116	3.11768	3.53914	3.34275	3.04729	3.34275	3.63225	3.48025	3.48025	4.02457	4.21722	3.73179	4.21722	4.21722	3.39779	3.21722	2.63225	3.63225	2.63225	3.48025	3.63225	3.40986	3.21722	3.21722	3.21722	2.95418	3.04729	4.66467	2.48025	3.80218	3.89529	3.92771	3.73179	2.89529	3.80218	2.63225	3.34275	3.56514	3.73179
HIVEP2	3.21722	3.53914	3.80218	3.63225	4.21722	1.63225	4.48025	3.21722	3.53914	2.99482	3.21722	3.63225	4.21722	3.80218	4.21722	3.21722	4.21722	4.21722	2.63225	3.53914	2.40986	2.48025	3.89529	2.63225	4.21722	2.40986	2.66702	3.21722	3.27611	3.63225	3.28433	3.38714	2.86358	3.26612	3.2738	2.27862	3.06194	3.50672	3.1501	2.89529	2.39124	3.82129	1.75778	3.45168	2.46233	3.40986	1.73413	3.29122	2.70097	3.02457	3.00149	3.91765	2.57861	3.10174	2.76404	3.12975	2.64423	2.70264	2.96724	3.71026	2.81059	2.99482	2.71372	1.99482	2.74491	2.89529	3.45877	3.63225	3.06521	3.45019	2.72783	3.56514	3.13124	3.15504	3.3923	3.70264	3.52842	2.31032	3.74415	3.43481	3.24759	3.65331	3.65922	3.63225	3.00863	3.1103	2.21722	2.44463	2.14683	4.70264	3.43961	2.89529	3.28433	1.21722	3.03279	2.74328	2.89529	3.21722	3.40986	4.02457	3.89529	3.63225	2.89529	2.80218	2.89529	3.80218	3.40986	3.40986	3.63225	3.75778	2.63225	3.04729	3.63225	2.89529	4.21722	2.89529	3.63225	3.48025	2.63225	3.95418	2.21722	3.06085	2.72245	3.1237	3.66467	3.48025	3.68116	3.25038	4.16991	2.21722	3.77664	4.43961	3.19168	4.04729	2.89529	2.21722	3.92771	1.89529	3.80218	1.63225	2.50101	2.8387	3.11768	3.48025	3.21722	3.21722	3.43961	4.04729	3.31032	2.63225	3.40986	3.21722	3.21722	2.63225	4.57979	3.40986	4.21722	3.73179	3.95418	2.63225	2.63225	3.21722	4.00072	4.21722	3.69937	4.04137	2.63225	3.80218	3.80218	3.31032	3.43294	3.21722	2.99482	4.57979	3.48025	3.21722	3.89529	3.04729	2.88379	3.49023	2.90846	3.99482	3.35808	3.89529	3.63225	3.72418	3.27563	2.97621	3.32758	3.38714	3.83019	3.25786	3.89947	3.47097	3.89529	4.07971	3.19732	3.80218	3.17282	3.57336	2.40986	3.36922	3.80875	3.87433	3.36922	2.89529	3.02818	2.88161	2.85157	3.36161	3.21722	3.83019	3.16277	3.78837	3.91236	3.56514	4.01076	4.13921	3.34095	3.21722	3.21722	3.02457	3.34952	2.99482	3.38766	3.32413	2.96568	3.17371	3.22452	3.76318	3.12206	3.15308	3.26161	3.50101	3.50826	3.51678	3.47528	2.63225	4.0752	4.00571	4.69115	3.56514	3.80218	4.48025	2.89529	4.02457	3.89529	4.21722	2.80218	3.63225	4.35472	3.80218	2.63225	2.63225	2.63225	1.89529	3.21722	4.57979	1.63225	3.21722	3.21722	3.63225	4.21722	3.34275	3.89529	3.43961	4.11768	3.21722	3.21722	3.48025	4.80218	2.63225	3.56514	3.07971	2.99482
DNAJB2	3.21722	2.21722	2.21722	2.63225	1.63225	4.43961	2.89529	3.99482	3.21722	3.40986	3.95418	2.63225	3.89529	2.21722	4.21722	3.21722	4.21722	3.57979	2.04729	4.21722	3.73179	3.21722	2.89529	3.21722	3.21722	2.99482	3.25198	2.32413	4.02457	3.21722	3.68288	3.80218	4.21722	3.35923	3.93091	2.69365	3.81196	3.63225	3.80218	3.35472	4.0611	3.89529	3.61576	3.45168	3.34985	3.40986	3.13268	3.29122	3.70933	3.53914	3.71972	3.80218	3.37657	2.51678	3.27862	2.71471	3.09168	3.21722	3.53914	3.63225	3.63225	3.40986	3.43361	2.99482	3.54936	0.895287	4.08326	4.21722	4.59573	3.90886	3.98159	3.56514	3.56514	3.57939	3.65534	3.70264	3.74773	2.89529	3.65534	4.07635	3.91055	3.88464	4.34728	3.33269	3.90909	4.05372	3.74078	3.71764	3.8249	4.21722	2.95418	2.89529	3.63225	4.67665	3.21722	3.15832	3.89529	2.21722	3.99482	3.02457	4.48025	3.95418	3.48025	3.21722	2.89529	3.21722	2.73179	1.40986	1.04729	2.34275	1.04729	3.21722	3.09168	4.70264	4.80218	1.89529	4.63225	1.89529	4.21722	1.63225	4.21722	3.24588	3.16991	3.4661	2.75778	3.39005	3.35923	3.64893	3.58495	3.21722	3.66973	4.21722	3.38433	3.04729	1.89529	3.21722	3.07971	4.21722	1.63225	2.63225	2.50101	3.51678	4.39779	3.35472	2.73179	3.21722	3.53914	3.74773	3.48025	2.63225	3.40986	4.21722	3.21722	2.63225	3.73179	2.99482	3.63225	3.40986	3.63225	4.63225	3.63225	3.21722	4.06784	4.52155	4.3274	4.20534	1.63225	3.21722	2.80218	3.76976	2.26302	3.21722	2.99482	1.40986	3.48025	2.36922	3.11768	2.78426	3.14683	3.71972	3.65848	3.86929	3.17974	3.98275	3.41751	3.61314	3.10571	3.60424	3.25886	2.80218	3.66581	3.48025	3.67359	2.97621	2.84084	2.34275	3.47033	2.63225	3.07971	2.57336	2.63225	3.36922	3.31279	2.90909	3.16277	3.64252	3.75936	3.13315	3.43653	3.29122	2.99482	3.45168	3.67178	3.25786	3.52534	3.49475	3.55825	3.29122	2.61056	3.21722	3.032	2.91765	4.23343	3.73179	3.4756	3.01928	2.66082	3.14397	3.61753	3.43134	3.12206	3.69365	2.71972	3.39409	3.87391	3.6867	3.10916	3.11768	3.46514	2.34275	2.85465	4.07971	3.80218	1.89529	1.89529	3.80218	1.89529	2.99482	3.53914	4.21722	3.39779	3.80218	4.21722	3.63225	2.63225	3.89529	3.63225	1.40986	3.21722	3.21722	3.21722	2.63225	3.63225	3.07971	3.70264	3.43961	3.89529	4.61576	2.73179	2.89529	3.21722	2.63225	2.75778	3.07971	3.73179
AKAP13	3.80218	1.21722	2.21722	2.63225	3.63225	3.95418	1.89529	2.73179	3.53914	1.40986	1.63225	3.63225	4.70264	3.21722	2.40986	3.21722	4.21722	3.21722	1.04729	3.53914	2.99482	3.21722	3.48025	2.63225	3.95418	2.99482	3.02959	3.60424	3.02457	3.21722	3.14683	3.38714	3.15308	3.81867	3.32825	3.69365	2.92443	3.36922	3.00571	2.70264	3.01928	3.38071	3.45822	3.12975	3.11768	3.73179	3.31909	4.05675	3.18159	3.53914	2.90527	3.80218	3.15261	3.10174	2.92631	3.83019	3.16831	3.48025	3.07971	2.78426	3.49285	2.99482	3.09874	2.73179	3.0709	3.48025	3.10647	2.63225	3.59573	2.9027	3.19732	3.56514	2.88331	2.98884	3.35048	2.66082	3.01692	4.01076	2.88751	3.69784	2.98455	3.88464	2.94873	4.15581	3.04034	4.1103	2.80218	2.44463	2.14683	1.89529	3.21722	1.89529	2.14683	3.21722	2.82129	3.09692	1.89529	3.21722	2.99482	1.80218	4.21722	3.21722	4.48025	3.21722	2.89529	2.21722	2.73179	2.99482	3.36922	2.75778	2.04729	3.04729	2.63225	4.48025	4.21722	3.89529	2.63225	1.89529	2.63225	3.63225	2.21722	3.34898	3.43294	3.23521	3.07971	3.29384	3.21722	2.79095	3.43294	2.21722	2.77664	3.63225	3.15691	2.63225	4.48025	3.21722	3.34275	3.89529	3.63225	3.63225	2.86358	2.6867	3.31032	3.59573	3.21722	3.21722	2.95418	3.04729	3.31032	1.63225	3.57979	3.21722	3.21722	2.63225	3.99482	1.40986	4.21722	2.40986	2.63225	2.63225	4.63225	3.21722	2.9589	3.32257	3.0213	2.90119	4.63225	2.21722	2.21722	3.63225	3.16991	4.02457	4.21722	3.73179	2.89529	3.85465	2.63225	3.85465	3.36922	3.33269	3.42631	3.57979	3.1986	4.41885	3.34445	3.42872	3.25255	3.7647	3.09771	3.21722	3.29968	3.48025	3.34554	3.27166	3.38833	2.75778	3.38494	3.95418	3.3021	2.15832	2.63225	3.04729	3.31279	2.8387	3.46233	3.61149	3.45041	3.39619	3.05802	2.96929	3.65779	3.83019	3.50672	3.33586	2.8249	3.17282	3.31032	3.87618	2.57739	3.33269	2.86454	3.74078	2.74961	3.73179	2.69133	2.73917	2.74328	3.23143	2.79484	3.35472	3.12206	2.50101	2.89904	3.27862	2.80782	2.8387	3.07673	3.76976	2.53914	2.07971	3.50672	1.75778	3.43961	1.89529	3.89529	3.21722	3.48025	4.21722	3.53914	4.21722	3.21722	2.21722	2.63225	2.63225	2.63225	2.89529	2.63225	2.99482	1.63225	5.21722	3.21722	3.21722	3.63225	2.34275	3.48025	4.09168	4.01076	3.56514	2.99482	3.89529	3.80218	2.63225	3.07971	3.07971	3.40986
MCM5	3.80218	4.02457	2.21722	4.21722	4.21722	3.95418	4.48025	3.40986	3.53914	1.40986	1.63225	2.63225	2.89529	3.80218	2.40986	3.21722	4.21722	3.73179	2.04729	3.80218	4.21722	2.89529	3.48025	2.63225	1.63225	2.99482	4.28593	3.6867	3.63225	3.95418	4.1103	3.53914	3.35662	3.68116	3.74328	3.69365	3.88791	3.63225	3.75778	3.48025	3.88601	3.2738	3.61576	3.58918	3.79861	3.57979	4.02959	2.29122	3.84456	3.86107	3.97803	4.21722	3.75218	4.10174	3.95669	2.71471	3.69115	3.59573	3.82387	3.85465	3.86006	2.99482	3.76376	3.57979	3.84309	3.89529	5.03166	4.80218	4.06521	4.84612	4.93428	4.07971	5.03306	4.2905	4.16991	4.66082	4.49575	4.31032	4.43294	3.31451	3.94803	4.21722	4.81122	4.15581	4.6867	3.93342	3.60953	3.50352	3.14683	1.89529	3.63225	2.89529	3.91236	2.21722	3.2738	3.52756	3.89529	2.21722	3.99482	3.21722	2.89529	3.63225	2.89529	2.80218	1.89529	3.21722	3.21722	1.40986	3.04729	3.75778	4.74773	3.21722	4.49023	1.89529	3.21722	2.89529	2.63225	1.89529	3.63225	3.21722	3.21722	3.40986	3.84798	3.01679	3.07971	3.64531	3.21722	2.79095	1.26302	2.21722	3.29122	1.63225	3.13921	3.36922	1.89529	2.21722	2.75778	1.89529	2.95418	3.63225	3.86358	3.8387	2.89529	3.35472	3.57979	3.21722	3.33269	3.74773	3.31032	2.63225	4.1103	3.21722	3.21722	2.63225	2.40986	4.21722	3.63225	3.99482	4.21722	2.63225	3.63225	4.21722	3.35257	3.38227	3.3274	3.395	1.63225	3.80218	2.80218	2.63225	3.07037	3.53914	4.21722	3.73179	2.89529	3.50672	2.89529	2.92176	3.23994	3.80218	4.09289	3.40986	3.96524	3.21722	3.18619	3.87618	3.69067	3.32413	3.56428	3.60953	3.05575	2.40986	3.1485	3.60424	3.46233	1.75778	3.6856	4.21722	3.56514	1.57336	3.28433	2.63225	3.23684	3.32413	3.71026	3.73179	4.11225	4.48929	4.12841	3.05675	3.40986	3.12975	2.78426	2.99482	3.28433	2.34275	3.31032	2.96929	5.02764	4.15581	4.82517	3.9721	3.73829	2.99482	4.38353	4.35808	4.68188	4.65704	4.90578	4.12795	3.98455	3.39409	4.36696	4.21722	4.18286	3.97621	4.84612	3.76976	3.60953	3.84525	3.21722	3.34275	4.21722	2.89529	1.89529	3.53914	3.89529	3.40986	2.21722	4.21722	2.89529	4.21722	2.63225	4.21722	2.63225	2.89529	1.63225	3.99482	3.63225	3.21722	3.21722	2.95418	4.85465	3.34275	3.70264	3.43961	4.11768	4.00571	4.1103	2.89529	3.21722	2.63225	3.07971	3.34275	3.73179
RBM3	3.80218	4.53914	4.21722	4.95418	3.21722	4.21722	5.21722	3.99482	4.67665	3.73179	4.80218	4.95418	4.21722	4.21722	4.73179	4.80218	4.21722	4.40986	4.04729	4.38714	4.73179	4.70264	4.48025	4.21722	4.95418	3.99482	4.81386	4.10174	4.67665	4.21722	5.01472	4.99857	4.83661	4.56869	4.72311	5.01558	4.5567	4.43961	4.71198	4.59573	4.39124	4.99962	5.04319	4.93711	4.17382	4.57979	4.30812	5.29122	4.12019	5.09986	4.5149	5.17141	4.3456	4.8387	4.15963	5.37768	4.06966	5.25284	4.01517	5.54979	4.08476	5.31675	4.58045	5.21722	4.21722	5.84948	5.36886	5.76154	5.62321	5.25875	5.29418	5.34275	5.29835	5.51095	5.36105	5.40625	5.36319	5.80218	5.54224	5.62384	5.43081	5.31958	5.42003	5.82208	5.35598	5.47595	5.64348	6.48902	6.86929	4.48025	3.95418	4.21722	5.60626	4.02457	5.24578	5.2876	2.89529	2.21722	4.73179	3.80218	4.89529	4.21722	2.89529	2.21722	2.89529	2.21722	4.65779	2.99482	3.36922	3.07971	3.04729	4.43961	3.95418	4.21722	3.21722	4.70264	2.63225	3.48025	4.21722	3.21722	3.80218	3.81293	3.84798	3.77578	3.92771	4.05057	4.56869	4.34554	3.65534	4.53914	4.36161	3.21722	4.18307	5.04729	4.48025	4.80218	4.56514	4.48025	4.21722	3.21722	3.50101	2.6867	3.63225	3.48025	3.73179	3.95418	3.88018	3.85465	3.48025	2.63225	3.57979	4.21722	4.21722	3.63225	3.99482	2.99482	2.63225	3.99482	4.95418	2.63225	4.21722	3.21722	4.21722	4.28135	4.04729	4.46639	4.80218	3.21722	4.80218	3.11768	4.21722	3.67665	1.40986	3.73179	5.21722	3.50672	4.01076	3.46233	3.8249	3.43961	3.77096	3.73179	3.88601	4.21722	4.36307	4.09857	4.25255	3.8387	4.19287	4.17141	4.23409	4.54736	4.1308	3.8387	4.78426	3.75778	4.08267	3.21722	4.1501	4.09692	4.34846	4.09168	3.95813	4.6253	4.04729	3.5142	3.36161	3.84685	3.79498	4.01368	4.83613	3.29968	3.26968	4.40986	4.34846	3.98018	4.26452	3.96929	5.25965	4.91765	5.02208	4.80218	5.085	4.63225	4.93644	4.65973	4.78281	4.62509	4.58952	4.84015	4.44399	4.15308	4.86107	4.82294	5.01728	4.32413	4.78723	4.70264	4.70907	5.04319	4.90527	4.75778	5.15581	5.06521	1.89529	5.80218	3.48025	2.40986	5.21722	2.63225	5.11768	3.80218	4.21722	4.63225	3.63225	4.48025	4.43961	4.86929	4.21722	4.21722	4.21722	3.63225	4.36922	4.34275	3.89529	4.21722	4.21722	3.75778	4.1103	1.89529	3.21722	2.63225	5.28135	4.21722	4.73179
SIPA1	2.21722	3.21722	3.21722	2.63225	1.63225	2.63225	3.48025	3.21722	2.80218	3.40986	1.63225	2.63225	2.89529	3.21722	3.40986	3.21722	4.21722	3.73179	2.63225	3.21722	2.99482	3.70264	3.48025	3.21722	4.43961	3.40986	3.02959	4.10174	3.71972	4.04729	2.73179	3.30468	3.91605	4.05967	3.21722	3.39409	3.46049	3.74773	3.07971	4.06521	2.8387	3.48025	3.45822	3.71471	2.75511	3.40986	2.70097	3.96929	3.39364	4.26161	3.15581	4.46514	2.97716	4.32413	2.54165	3.83019	2.93482	3.89529	2.9866	3.63225	3.05675	3.40986	3.01857	4.57979	3.19508	2.89529	3.50608	4.53914	3.89529	3.34522	3.23684	3.92771	3.40688	3.40807	4.09591	3.48025	3.39307	3.48025	3.40598	3.79095	3.36307	3.21722	3.29665	3.63225	3.04034	3.31675	2.53914	2.02959	0.824898	2.89529	3.21722	1.89529	2.99482	2.80218	3.43134	3.52756	1.89529	2.21722	2.99482	1.21722	3.89529	3.63225	4.21722	3.80218	3.48025	4.21722	3.57979	2.99482	3.85465	3.92771	4.04729	3.74773	3.95418	2.89529	4.21722	3.48025	4.21722	3.48025	2.63225	4.80218	3.21722	3.19144	3.35048	3.27054	2.92771	3.29384	3.71679	3.11288	3.35048	2.21722	3.42872	1.63225	3.25879	3.63225	1.89529	4.21722	2.75778	1.89529	2.63225	3.21722	3.27862	3.21722	3.11768	2.89529	2.73179	2.63225	3.33269	2.85465	3.31032	4.21722	3.21722	3.21722	3.21722	3.63225	3.40986	1.40986	3.63225	1.40986	3.63225	2.63225	2.63225	3.21722	3.21722	3.00571	2.8249	3.28648	2.63225	3.21722	4.21722	3.89529	3.90688	3.80218	2.40986	3.40986	1.89529	2.85465	2.63225	3.92176	3.3274	3.21722	2.80658	3.21722	3.28937	3.35472	3.26749	3.77664	3.38581	3.60424	3.27054	3.67665	3.23409	2.99482	2.79095	3.27166	3.1404	3.34275	3.55095	3.43961	2.92771	2.57336	3.28433	3.80218	3.51924	3.16063	3.63225	3.1754	3.13921	2.88161	3.32105	3.29122	3.21722	3.71471	3.16277	3.08793	3.52534	3.26028	2.76976	3.55425	3.52617	4.33269	2.70016	3.9721	2.89936	3.40986	3.34584	3.57567	3.35472	3.28692	3.39606	4.03279	3.83255	3.78112	3.41361	3.69365	4.11161	3.42367	3.23201	4.39779	3.12411	2.92771	3.36922	3.56514	3.63225	3.89529	1.89529	2.80218	1.89529	2.99482	3.80218	2.63225	3.39779	4.21722	2.63225	4.21722	2.63225	2.89529	1.63225	2.40986	3.21722	3.21722	3.21722	3.43961	4.50672	3.34275	1.89529	3.63225	2.89529	3.34275	2.99482	4.21722	3.21722	2.63225	3.56514	3.34275	4.21722
TALDO1	4.53914	4.02457	3.21722	4.63225	1.63225	3.95418	1.89529	4.1103	3.53914	3.40986	2.63225	4.21722	4.89529	2.21722	4.21722	4.21722	4.21722	3.73179	3.63225	1.21722	2.40986	2.48025	3.48025	4.21722	3.63225	1.40986	3.90406	3.90909	3.91765	4.21722	3.57979	3.80218	4.13106	3.60716	3.43134	3.39409	3.68997	2.85465	3.56514	3.35472	4.10174	4.03279	3.84525	4.03664	4.05926	3.86929	3.87461	2.96929	3.9612	3.86107	3.97803	3.38714	3.88405	3.97621	3.97906	2.45168	4.0337	3.98275	4.17564	3.16277	3.98424	3.40986	4.26433	4.40986	3.72445	3.70264	4.51188	4.33269	4.70264	4.43748	3.91003	4.45822	4.21722	4.18463	4.30741	3.96568	4.30782	3.11768	3.86788	3.87841	3.98455	4.03664	3.98115	4.27611	4.27166	3.57979	3.80218	3.66702	3.40986	3.48025	4.33269	2.89529	3.28433	4.21722	3.93091	3.82129	4.21722	4.21722	3.40986	3.91765	1.89529	3.63225	1.89529	3.53914	3.48025	4.53914	4.21722	4.21722	4.36922	4.92771	5.13475	4.63225	4.49023	1.89529	3.21722	3.48025	2.63225	3.89529	2.63225	1.63225	3.21722	3.93394	3.07037	3.33872	3.34275	3.75778	4.14059	4.25038	4.07037	3.80218	4.21722	3.21722	3.69418	3.36922	1.89529	3.21722	3.75778	2.89529	4.43961	3.21722	4.15308	3.8387	3.11768	3.89529	3.73179	3.95418	3.95418	4.04729	3.48025	2.63225	3.40986	3.21722	3.21722	4.21722	3.73179	3.73179	3.63225	3.73179	3.63225	3.63225	3.63225	3.21722	4.00072	4.4766	3.83985	4.05466	3.63225	2.21722	2.21722	3.31032	3.58495	3.21722	4.21722	4.57979	4.21722	3.36922	3.48025	2.92176	4.14683	4.09168	4.30701	3.40986	4.28937	3.48025	3.32559	3.49285	3.46828	3.90909	3.30503	3.30468	3.80782	3.73179	3.43481	3.42367	3.31032	3.07971	3.82181	3.43961	3.17282	3.57336	3.28433	3.50672	3.61235	3.64606	3.71026	4.1103	4.02818	4.01286	4.05802	3.72418	3.21722	3.12975	3.81988	3.48025	3.52534	3.87326	3.21722	3.77664	3.89259	3.88018	4.04185	3.80218	4.95906	3.73179	4.05019	4.28937	3.9484	4.30047	4.10692	4.24578	4.02018	3.69365	4.40044	3.78112	3.99765	3.42367	4.1251	4.01076	4.38714	4.51267	3.04729	3.92771	3.21722	1.89529	2.89529	4.21722	3.48025	3.40986	4.91765	3.63225	4.01076	2.21722	2.63225	5.63225	2.63225	4.48025	3.95418	3.40986	1.63225	3.21722	3.21722	3.63225	3.85465	3.07971	4.06521	3.21722	3.63225	3.21722	3.57979	3.48025	3.80218	2.63225	3.07971	2.75778	1.40986
TCEA1	2.21722	3.21722	2.21722	3.63225	3.21722	2.63225	4.21722	4.49732	3.53914	3.40986	3.21722	3.63225	3.48025	3.21722	4.73179	3.21722	4.21722	3.57979	3.04729	4.38714	4.57979	2.89529	1.89529	3.63225	3.21722	2.40986	3.44463	3.42367	3.43961	3.85465	3.34846	4.02457	3.69365	3.68116	3.38071	4.15308	2.85043	3.63225	3.40164	3.89529	3.32413	3.66082	3.56514	3.29968	3.66396	3.86929	3.57848	3.55425	3.56932	2.91765	3.662	3.80218	3.54125	3.51678	3.70264	4.03664	3.85465	4.21722	3.5522	3.92176	3.55425	3.40986	3.72218	3.99482	3.53768	3.70264	4.21009	3.43961	3.98275	4.28027	3.48682	3.34275	4.02627	3.89797	3.47247	4.32825	3.95418	3.76976	4.23265	4.59831	4.08889	4.17415	4.21722	3.71972	4.50546	4.36406	3.9721	4.35152	4.52534	2.89529	3.80218	3.48025	3.8249	3.53914	3.61775	4.15832	3.89529	4.80218	2.99482	3.67665	1.89529	3.63225	1.89529	3.80218	1.89529	2.21722	3.73179	2.99482	4.04729	2.75778	3.04729	2.63225	2.63225	2.89529	3.21722	2.89529	2.63225	3.48025	3.63225	4.63225	3.80218	3.55709	2.58495	3.38244	3.56514	3.56514	3.11412	2.69784	4.35048	2.21722	3.42872	2.63225	3.45757	3.63225	2.89529	3.80218	4.21722	2.89529	3.21722	3.21722	3.27862	2.51678	3.31032	1.89529	3.40986	2.63225	1.95418	3.36922	3.48025	1.63225	3.57979	3.21722	3.21722	2.63225	2.99482	2.99482	2.63225	1.40986	2.63225	2.63225	2.63225	4.21722	3.90119	3.68062	3.86929	4.1813	4.43961	4.21722	4.53914	3.11768	3.35048	3.67665	2.40986	2.99482	3.48025	2.85465	3.48025	3.63225	3.44939	3.33269	3.17695	3.86929	3.45537	3.80218	3.30648	3.87618	3.54628	3.42367	3.25886	4.0752	3.05575	3.61149	3.18327	3.90909	3.72536	4.45822	3.41971	3.21722	3.38227	3.2738	4.21722	3.90527	3.38494	4.10174	3.46233	3.37333	3.66973	3.57676	3.15113	3.72418	3.80218	2.71471	3.59161	4.1754	2.99482	3.42075	3.31032	3.42872	3.97131	3.88018	3.99192	4.12411	3.70381	3.8249	3.61592	3.78979	3.38071	3.72893	3.84309	3.91321	3.79191	4.21722	3.93603	4.60054	3.50826	3.90909	3.5715	3.89529	3.74078	3.84525	3.95418	4.34275	3.63225	3.48025	1.89529	4.67665	3.48025	4.40986	4.38714	4.21722	3.39779	3.21722	4.21722	4.63225	3.63225	1.89529	2.63225	2.99482	1.63225	3.21722	3.21722	3.63225	4.36922	3.92771	4.59573	3.95418	2.31032	3.34275	3.57979	1.89529	3.21722	2.63225	3.92771	3.07971	3.73179
UGP2	3.80218	4.38714	4.21722	2.63225	4.63225	4.43961	4.70264	4.21722	4.02457	4.40986	3.21722	2.63225	3.48025	2.21722	3.99482	3.21722	5.21722	4.21722	3.63225	4.53914	4.21722	3.70264	2.89529	3.21722	2.63225	4.57979	4.06912	2.6867	3.91765	3.95418	4.18245	3.67665	4.50101	4.16659	3.89529	3.86358	4.06194	4.21722	4.24964	3.98275	4.01928	4.52756	3.61576	4.29968	4.35957	3.57979	4.30812	4.29122	4.31362	4.53914	4.01307	4.38714	4.11918	3.51678	4.37173	3.83019	4.19704	4.06521	4.03391	4.67178	4.04254	4.73179	4.1245	3.99482	3.88057	4.48025	3.89173	4.33269	4.53914	3.72583	3.75531	4.07971	3.69067	3.55126	3.78658	3.15832	3.72911	3.89529	3.51095	4.34554	3.75009	4.25904	3.61858	4.80218	3.64606	3.93342	3.74078	3.61455	4.14683	3.48025	4.21722	2.89529	3.52534	2.80218	3.66082	3.32825	1.89529	3.80218	3.40986	3.67665	4.70264	3.63225	2.89529	3.53914	2.89529	3.80218	3.57979	3.73179	3.63225	3.56514	3.36922	3.95418	3.53914	1.89529	4.80218	4.21722	3.63225	2.89529	2.63225	3.63225	4.21722	3.59952	3.96346	3.36074	3.56514	3.56514	3.71679	4.1485	4.16991	4.21722	3.66973	4.21722	3.41407	4.04729	2.89529	3.80218	3.92771	1.89529	4.21722	3.63225	4.15308	3.42367	4.11768	3.59573	3.57979	3.21722	3.53914	3.04729	2.89529	3.21722	3.99482	3.21722	3.21722	2.63225	2.99482	2.99482	2.63225	2.99482	3.63225	2.63225	4.21722	4.80218	3.62633	3.4766	3.36922	3.11937	1.63225	3.80218	3.53914	4.01076	3.26302	3.38714	3.73179	3.40986	3.48025	3.04729	2.63225	3.36922	4.17067	3.53914	3.77096	3.73179	4.09168	3.70264	3.5371	3.77664	3.7413	3.51678	4.09114	3.74078	3.66581	4.04213	3.59831	4.00863	3.72536	3.34275	3.6273	4.21722	4.10356	3.66082	4.14683	3.63225	3.88537	4.27166	3.63225	4.04213	4.07083	3.94873	3.85157	3.72418	3.49732	3.83019	3.71026	3.40986	3.28433	3.81668	3.89529	3.13921	3.70571	4.21722	3.54262	3.53914	3.64443	4.07283	3.76299	3.8387	3.63945	3.98527	3.93055	4.0163	3.52061	4.15308	3.70907	3.86358	3.42253	3.90909	3.78723	3.76976	3.12411	3.21722	3.63225	4.56514	3.80218	3.48025	2.89529	4.21722	3.48025	3.99482	3.80218	4.95418	3.76976	4.21722	2.63225	4.63225	2.63225	2.89529	3.95418	2.40986	3.63225	3.21722	3.21722	3.63225	2.04729	3.07971	3.48025	2.95418	3.63225	3.75778	3.40986	4.21722	4.53914	2.63225	3.56514	3.56514	4.21722
YWHAE	6.30468	6.83193	6.38714	5.43961	6.02457	6.09168	6.41885	6.43223	6.26161	6.73179	6.09168	6.21722	6.53914	6.53914	6.65779	6.02457	4.21722	6.99482	6.36922	6.38714	6.69526	6.10474	6.21722	6.80218	6.33269	5.57979	6.47437	5.90909	6.4588	5.88018	6.77327	5.74078	6.34231	5.42532	6.48625	5.67093	6.52732	5.92993	6.20899	5.67665	6.35808	5.456	6.29694	5.62161	6.97329	6.31675	6.92216	6.39555	7.01195	5.9854	7.11607	6.3465	6.68904	6.27166	7.11488	6.65331	7.11768	6.46514	6.99619	6.09168	6.92154	6.69526	7.03734	6.49732	7.09302	5.89529	7.81162	7.40044	6.32155	7.85968	7.67485	5.88707	7.58028	7.41316	7.28261	7.67139	7.89696	6.24106	7.74415	7.24628	7.75802	7.04264	7.75139	6.63225	7.62399	6.98729	7.03739	7.23035	7.1103	5.48025	6.12411	5.06521	6.18245	5.46514	5.78281	6.39354	5.06521	4.53914	5.93342	6.26161	6.41885	5.63225	6.06521	6.12411	5.06521	6.21722	6.26784	5.65779	6.09168	6.00571	6.40484	6.33269	6.43961	6.70264	5.21722	5.70264	6.43961	6.41885	4.63225	5.88018	5.53914	5.91936	5.41277	5.67829	5.28135	6.61576	6.73427	6.58537	6.73062	6.67665	6.6275	6.58645	6.16131	5.69115	6.41885	5.67665	5.92771	5.89529	5.88018	5.88018	5.33751	6.13149	5.21722	5.38714	6.13778	5.15581	5.36017	5.662	5.16831	3.95418	4.99482	5.21722	4.21722	4.63225	5.40986	6.1103	5.63225	6.49732	6.09168	4.63225	4.63225	3.21722	7.20385	7.36758	7.17804	7.68522	5.09168	6.12411	6.53914	6.19297	5.96346	5.3465	6.1103	6.26784	5.21722	5.88018	6.01076	5.54979	6.46394	6.60953	6.54179	6.16475	6.57567	6.00381	6.10833	5.80218	6.31516	5.7066	6.23968	5.521	6.22145	5.61149	6.42395	5.48256	6.23843	5.66467	5.69628	5.53914	6.15581	6.55064	6.37949	5.60188	6.73475	6.528	6.00149	6.75327	6.84989	7.09292	6.916	6.67665	6.55961	6.06049	6.27611	6.47164	5.60626	6.38227	6.55825	6.03538	7.5552	6.24696	7.45781	6.29403	7.22534	6.49732	7.54608	6.44751	7.66215	7.38396	7.5548	6.43755	7.20952	6.39409	7.59298	6.35186	7.48906	5.90909	7.52118	6.57711	6.06271	6.23352	6.06966	6.45822	6.02457	5.21722	6.53914	6.3465	5.59573	5.80218	6.17141	4.21722	6.24106	6.02457	5.43961	5.80218	6.33269	6.06521	5.71972	6.1103	5.43961	4.80218	5.53914	5.53914	6.53914	7.09763	6.44988	6.05852	5.86491	5.80218	6.1103	6.48025	6.12411	3.63225	5.75778	5.40164	5.1103
LAPTM5	2.21722	4.02457	3.21722	4.63225	2.63225	1.63225	3.89529	3.21722	4.21722	3.40986	4.21722	4.63225	2.89529	4.21722	3.40986	5.53914	5.80218	3.86929	4.04729	4.21722	3.40986	4.70264	3.48025	3.63225	3.95418	4.40986	5.28593	5.66652	5.18684	6.25674	4.46875	5.80218	4.58442	5.16659	3.96568	4.15308	4.12607	4.85465	4.43021	5.10474	4.17974	4.38071	3.40164	4.88464	2.89529	5.73179	2.94713	5.25469	3.44463	5.9721	3.45668	6.70907	3.4138	4.7647	2.83116	5.21722	2.8443	5.75327	3.13282	6.67178	3.26697	5.93342	3.30433	5.61931	3.36335	5.75327	4.86476	6.71972	6.87257	4.47113	3.19732	5.28135	3.22909	4.72245	6.27425	3.85876	4.65215	6.51978	4.60879	6.33011	4.75009	6.93711	4.57676	6.84171	4.50546	5.93342	2.67665	3.02959	2.99482	4.21722	3.21722	1.89529	3.8249	3.80218	3.43134	2.66082	2.89529	2.21722	2.40986	3.02457	3.48025	1.63225	3.48025	3.21722	3.48025	2.21722	4.1103	1.40986	3.85465	2.34275	3.63225	2.85465	2.95418	3.48025	3.21722	3.48025	2.63225	1.89529	2.63225	1.63225	2.21722	2.90039	3.96346	2.60175	2.75778	3.02082	3.4467	2.49139	3.51095	4.21722	2.77664	3.95418	2.77664	4.74773	1.89529	4.53914	1.75778	2.89529	3.95418	4.21722	2.86358	3.42367	4.21722	3.80218	2.99482	4.21722	3.53914	3.50672	3.76976	4.21722	2.73179	3.21722	3.21722	2.63225	3.40986	2.40986	2.63225	2.40986	3.21722	2.63225	2.63225	3.21722	3.74591	3.56514	3.48786	2.6788	3.21722	2.21722	4.02457	3.48025	3.07037	3.80218	3.40986	3.40986	4.48025	2.36922	4.01076	2.92176	3.14683	3.49023	2.61896	4.21722	3.39124	4.59573	4.15448	5.34433	4.22909	4.60424	3.58313	5.69295	3.26726	4.37333	2.74515	4.10174	3.38833	4.75778	3.61235	5.38714	3.72741	3.2738	4.46875	3.90527	3.51924	4.00863	4.16277	2.73179	2.90789	2.48929	2.47305	3.13921	4.16475	4.45168	3.16277	3.89529	3.99482	2.98018	4.48025	3.66973	4.23859	5.38714	3.73699	5.12411	3.96878	4.86929	4.66776	6.68001	3.89529	4.53628	4.19135	6.43755	4.68499	6.16939	4.84171	6.53914	3.83019	5.07136	3.63967	5.51978	3.80218	3.84525	3.85465	2.75778	2.95418	4.21722	2.89529	3.21722	4.48025	2.99482	4.38714	2.63225	3.55825	2.21722	3.63225	4.21722	2.63225	1.89529	3.63225	4.40986	3.21722	3.21722	3.21722	3.95418	3.04729	4.84525	5.06521	3.21722	2.31032	3.56514	3.57979	1.89529	3.80218	2.63225	3.56514	4.07971	3.40986
TUSC3	5.21722	4.21722	3.80218	2.63225	3.21722	4.80218	3.89529	4.86929	3.53914	4.86929	4.21722	2.63225	4.21722	4.21722	4.40986	3.21722	4.21722	3.86929	4.04729	4.02457	3.73179	2.48025	4.21722	4.95418	4.43961	3.40986	3.38323	4.04034	3.84171	2.85465	3.99482	4.38714	3.56812	3.68116	3.74328	4.01558	3.73179	4.36922	3.45822	3.80218	3.57567	3.74328	3.66467	3.58918	3.69499	4.21722	3.59663	3.66973	3.54149	3.60953	3.69115	2.80218	3.61504	3.8387	3.39409	4.52207	3.46683	3.21722	3.72357	3.54979	3.61314	4.21722	3.73895	3.40986	3.68263	4.48025	3.49439	3.95418	2.70264	3.09843	2.93428	3.92771	3.52717	3.66061	3.65534	3.48025	3.72911	2.89529	3.63225	3.37591	3.70702	3.65331	3.57676	3.21722	3.47097	3.73179	3.30468	3.38323	3.40986	3.48025	3.43961	3.48025	4.28433	3.53914	3.61775	3.61775	3.89529	2.21722	3.73179	4.02457	3.48025	3.21722	3.48025	3.80218	3.48025	3.80218	3.86929	3.73179	3.36922	3.92771	2.63225	3.74773	4.27611	4.48025	4.80218	3.48025	2.63225	4.21722	2.63225	2.63225	2.21722	3.79478	3.35048	3.83991	3.84525	4.02082	4.03166	4.72169	4.75487	4.80218	4.87618	4.63225	4.00882	3.85465	3.89529	2.21722	3.34275	3.48025	3.21722	2.63225	3.94158	3.42367	3.89529	2.89529	3.40986	2.21722	2.43961	2.85465	3.11768	1.63225	3.21722	3.21722	3.21722	4.21722	3.73179	4.57979	3.63225	2.99482	2.63225	4.21722	2.63225	3.21722	3.0144	2.69638	3.23994	2.6788	3.95418	3.80218	3.53914	3.63225	3.58495	3.91765	2.99482	3.40986	4.48025	4.04729	3.31032	3.63225	3.59749	3.21722	3.51512	3.57979	3.8387	2.70264	3.34445	3.13921	3.10571	3.8387	3.09771	3.38714	3.64071	3.89529	3.51887	3.10174	3.31032	2.75778	3.23684	3.21722	2.81668	4.21722	3.91236	3.43961	4.27532	3.60424	3.85465	3.04213	3.63225	3.44349	3.23859	4.72418	4.1103	3.58918	4.07704	3.73179	3.14683	4.12702	3.21722	3.87618	2.39905	2.63225	3.55642	3.02457	3.6565	2.63225	3.22185	2.8387	2.93091	3.23143	3.08702	2.99962	4.21722	2.86358	2.89904	2.69365	3.20014	3.21722	3.63967	3.11768	4.12411	4.00571	4.69115	3.34275	3.21722	1.89529	3.48025	4.02457	2.89529	3.40986	2.80218	2.63225	3.11768	2.21722	3.63225	3.63225	4.21722	3.89529	4.21722	4.73179	3.95418	3.21722	3.21722	3.63225	4.74773	3.34275	2.48025	4.53914	3.63225	4.40164	3.57979	3.89529	3.21722	4.21722	4.66467	3.75778	2.99482
SYNGAP1	2.21722	3.21722	3.21722	2.63225	2.63225	4.21722	1.89529	3.86929	3.21722	3.73179	3.95418	3.63225	4.89529	3.80218	4.57979	3.21722	4.21722	4.40986	2.63225	4.02457	4.99482	3.21722	3.48025	2.63225	2.63225	3.40986	3.50352	3.32413	3.38714	3.36922	3.52534	3.21722	3.86358	3.26612	3.57336	3.69365	4.06194	2.36922	3.96724	3.70264	3.51678	3.48025	3.80218	3.12975	4.3788	4.1103	4.44463	3.42872	4.24049	3.38714	4.31408	3.80218	4.29909	3.51678	4.35472	3.12975	4.14321	3.48025	4.32003	4.04729	4.17874	1.40986	4.27587	3.73179	4.10296	2.89529	2.61797	2.63225	3.59573	2.47528	2.88537	3.92771	2.91306	3.00552	2.78658	2.89529	2.81988	2.89529	2.76552	3.54584	1.98455	3.45168	1.94873	3.21722	2.56117	3.1103	3.46514	1.85966	2.63225	3.48025	3.95418	1.89529	3.8249	4.21722	3.70264	3.61775	3.48025	2.21722	3.73179	3.91765	1.89529	3.63225	3.89529	3.80218	1.89529	2.21722	3.73179	2.40986	3.04729	3.07971	4.04729	3.63225	3.53914	2.89529	3.21722	1.89529	2.63225	1.89529	4.63225	2.63225	2.21722	3.82191	3.58495	3.8082	3.92771	3.64531	3.9442	3.74515	3.65534	2.21722	4.05675	3.95418	3.84376	3.63225	2.89529	3.21722	3.75778	4.21722	2.95418	4.21722	3.39409	3.97621	4.21722	3.98275	3.73179	2.95418	3.63225	3.50672	3.31032	1.63225	4.1103	3.21722	3.21722	2.63225	3.99482	3.40986	4.63225	1.40986	1.63225	2.63225	2.63225	4.21722	3.74591	3.72741	3.99482	3.59026	2.63225	3.80218	3.21722	3.11768	3.96346	3.53914	4.40986	1.40986	3.48025	3.85465	3.31032	3.54979	4.12258	4.30468	3.94088	3.40986	4.23559	3.59573	3.5371	3.87618	3.48818	4.42367	3.4559	3.30468	3.69047	3.99482	3.83534	3.16063	3.99838	3.07971	3.61235	3.43961	3.49475	4.38071	3.73179	3.50672	3.95813	2.90909	3.71026	3.76036	3.53407	3.84685	3.32105	3.49285	3.1103	3.45168	4.4847	2.99482	4.28433	3.81668	3.63225	3.66973	2.98402	3.88018	3.1641	3.46514	3.42204	4.07283	3.4283	3.25374	3.21722	2.98527	3.02979	3.5041	3.12206	3.39409	3.05852	3.01558	2.61518	3.7647	3.26116	3.76976	3.53914	3.75778	3.85465	3.56514	3.21722	3.48025	3.48025	4.02457	3.48025	3.40986	4.67665	3.63225	3.48025	3.80218	4.21722	2.63225	2.63225	1.89529	4.43961	2.40986	3.21722	3.21722	4.21722	3.21722	4.50672	3.92771	4.21722	3.63225	3.76976	3.07971	3.40986	3.89529	3.80218	2.63225	3.34275	3.34275	2.40986
DDX18	3.80218	3.80218	3.21722	4.21722	3.63225	3.63225	2.89529	4.1103	4.21722	3.40986	3.63225	4.21722	4.21722	3.21722	5.1103	3.21722	5.21722	4.21722	3.04729	4.02457	3.40986	2.89529	4.48025	4.43961	3.21722	3.40986	4.14507	3.51678	4.02457	3.36922	4.03435	3.91765	4.08597	3.60716	3.82129	3.27862	3.96006	4.13475	4.11534	3.80218	3.93181	3.89529	3.61576	4.29968	4.76245	3.57979	4.64974	3.42872	4.58304	4.02457	4.54714	4.46514	4.53492	4.32413	4.67551	4.03664	4.61715	3.89529	4.59067	3.46233	4.38433	3.40986	4.60353	3.86929	4.43437	4.35472	4.24537	3.80218	4.48025	4.1251	3.93428	5.1501	4.09277	4.07433	4.14566	4.57336	3.95418	3.48025	4.21722	4.37591	3.61682	4.65331	4.21722	4.71972	4.10174	4.36406	4.67665	5.04949	5.28433	3.48025	3.63225	2.89529	4.46875	3.80218	4.21722	4.5041	2.89529	3.80218	3.99482	2.80218	4.21722	2.63225	3.48025	4.21722	3.89529	3.80218	4.1103	4.40986	4.21722	4.84525	2.63225	4.50672	3.95418	3.48025	4.21722	3.89529	2.63225	4.21722	2.63225	3.95418	3.80218	4.20524	3.78658	4.29363	3.21722	4.16378	4.35923	4.25038	3.72245	4.53914	3.87618	3.21722	4.54756	4.85465	5.21722	4.80218	3.56514	4.48025	4.63225	1.63225	3.39409	3.6867	2.63225	4.14321	3.40986	3.21722	3.80218	4.36922	2.89529	4.80218	3.40986	3.21722	4.21722	2.63225	3.99482	4.21722	3.63225	3.73179	3.21722	2.63225	4.21722	5.21722	4.38451	4.24964	4.29522	4.53441	4.80218	3.21722	4.38714	3.11768	4.01791	3.80218	1.40986	3.99482	5.06521	3.85465	3.76976	3.36922	3.91236	4.33269	4.09289	4.49732	4.10174	3.80218	4.12206	3.66973	4.25255	3.7647	4.21722	4.02457	4.05575	3.99482	3.96088	3.97621	3.84084	3.92771	3.99317	4.09168	4.12702	3.82129	3.73179	3.74773	3.78228	4.00863	3.78426	4.73179	4.66045	4.67912	4.75104	4.01368	3.99482	3.83019	3.26968	3.61149	3.52534	3.56514	3.70264	2.96929	4.61056	4.15581	4.47153	4.21722	4.55696	3.91236	4.68464	4.35808	4.34154	4.01844	4.26405	4.04909	3.98455	3.94158	4.3938	4.33751	4.45168	3.97621	4.51212	4.48025	3.86107	4.21722	4.04729	3.75778	4.43961	4.48025	4.21722	4.53914	4.21722	4.21722	3.80218	2.63225	4.16831	2.21722	4.21722	3.63225	4.63225	3.89529	3.21722	3.73179	2.63225	3.21722	4.80218	4.09168	3.04729	4.21722	4.21722	3.95418	3.63225	3.75778	3.73179	3.89529	4.80218	3.63225	3.56514	4.56514	2.40986
INMT	3.21722	4.38714	2.21722	4.21722	3.63225	3.21722	1.89529	1.99482	2.80218	1.40986	3.63225	4.21722	1.89529	3.21722	2.40986	3.21722	4.21722	2.40986	3.36922	2.21722	3.73179	3.89529	1.89529	1.63225	2.63225	3.40986	3.50352	4.10174	3.27611	4.63225	3.46875	4.0752	3.83661	4.40363	3.09692	2.86358	3.77243	3.95418	3.34275	4.06521	3.45537	4.48025	3.66467	3.29968	2.97329	3.99482	2.79826	3.55425	3.05606	3.80218	2.36922	3.53914	3.29411	3.8387	2.84746	3.45168	3.08291	4.14321	2.94761	4.16277	3.16568	2.40986	3.04579	2.99482	3.0709	3.70264	2.2243	2.95418	4.53914	2.20226	2.19732	4.45822	3.05324	2.8572	3.35048	2.48025	3.24369	4.39779	1.99998	3.11288	2.56952	4.80218	2.07426	4.53914	2.10174	4.1103	3.02457	1.85966	-0.175102	4.21722	3.43961	1.89529	2.99482	3.21722	3.03279	3.48025	1.89529	3.21722	3.40986	3.02457	3.48025	5.21722	1.89529	2.80218	1.89529	2.21722	3.57979	3.73179	1.04729	2.75778	3.36922	2.85465	2.63225	2.89529	3.21722	3.89529	4.21722	3.48025	2.63225	4.21722	3.21722	3.73892	4.16991	3.51602	2.75778	3.34275	3.21722	3.31451	3.84798	3.21722	3.96929	1.63225	3.42872	4.21722	2.89529	4.21722	3.34275	4.48025	3.95418	4.43961	3.27862	3.42367	3.76976	4.06521	3.86929	3.21722	4.21722	3.21722	3.31032	3.63225	3.73179	3.21722	4.21722	2.63225	2.40986	4.21722	3.63225	2.99482	3.95418	2.63225	4.63225	3.21722	2.77833	2.66467	2.7635	2.04137	2.63225	3.21722	3.21722	2.63225	2.72245	2.80218	1.40986	2.40986	4.70264	3.50672	4.01076	3.36922	3.79452	3.67665	3.33167	3.57979	3.25374	3.70264	3.5534	4.13921	3.48818	3.6867	3.55475	3.02457	3.05575	3.99482	3.18327	3.94304	2.94775	3.34275	3.50312	3.43961	3.34275	3.2738	3.14683	4.25674	3.6421	3.6867	4.04729	2.54736	3.05675	2.88161	2.85157	3.96929	3.31675	4.45168	3.85465	3.40986	3.40986	3.34275	3.39779	4.21722	2.23859	4.63225	2.42714	4.42667	2.72689	5.55282	2.73086	3.8387	2.66082	2.25944	2.7141	4.09692	2.75009	3.39409	1.9898	3.15308	3.12975	4.7647	2.42466	4.63225	3.80218	4.28135	2.63225	2.75778	4.09168	1.89529	3.48025	2.21722	2.89529	4.40986	3.53914	4.63225	3.39779	3.80218	4.21722	2.63225	3.63225	2.89529	3.63225	4.40986	3.21722	5.21722	4.21722	3.21722	2.04729	1.75778	3.48025	1.63225	3.76976	3.34275	3.21722	2.89529	2.21722	2.63225	3.75778	3.92771	2.99482
QKI	5.21722	4.21722	3.80218	4.95418	4.43961	4.43961	4.21722	3.86929	4.38714	4.57979	1.63225	4.63225	4.21722	3.80218	2.99482	4.21722	4.21722	3.99482	4.21722	4.53914	4.57979	4.80218	4.89529	3.63225	4.63225	4.40986	4.61455	4.60424	4.41361	4.85465	4.03435	4.50262	4.60054	5.00309	4.09692	4.90311	4.38387	4.57085	4.51267	4.84948	4.42367	4.93091	4.28135	4.52207	4.5241	4.99482	4.19356	5.05675	4.47437	4.91765	4.53111	5.0752	4.11918	4.21722	4.15963	4.88464	4.43961	4.75327	4.28917	4.92176	3.89212	5.21722	3.96254	5.36406	4.23902	4.98275	3.83728	5.09168	4.59573	3.89032	3.72783	5.1501	3.77409	4.03831	4.83287	3.38071	3.65215	5.01076	3.74415	5.1308	3.66263	5.10703	3.61858	5.38714	4.07136	4.80218	3.21722	3.50352	4.14683	4.70264	2.63225	3.89529	3.28433	4.53914	3.61775	3.57336	3.89529	4.53914	3.40986	3.67665	3.48025	2.63225	4.21722	4.53914	4.21722	2.21722	3.99482	3.40986	4.36922	4.75778	3.85465	3.50672	3.88018	2.89529	3.21722	3.48025	3.63225	1.89529	2.63225	3.95418	3.21722	3.59952	4.07037	3.74261	3.66467	3.72126	3.52916	4.03888	3.26302	4.53914	2.96929	4.21722	3.70625	3.85465	4.89529	4.21722	3.75778	2.89529	4.09168	3.95418	4.15308	4.27166	3.11768	3.35472	3.21722	3.43961	3.80218	3.95418	3.11768	3.21722	4.1103	3.21722	4.80218	2.63225	3.73179	4.40986	2.63225	2.99482	1.63225	4.21722	3.63225	5.21722	3.81004	3.84525	3.83985	3.88639	1.63225	2.21722	4.53914	3.48025	3.65534	4.02457	1.40986	2.40986	3.48025	4.04729	3.48025	3.85465	4.14683	4.02457	3.98819	4.1103	3.7773	4.59573	3.5371	4.52388	3.6559	4.56117	3.70005	4.30468	3.39279	3.78837	3.57231	3.90909	3.84084	4.34275	3.93428	3.80218	4.00571	3.74328	3.73179	3.80218	3.93428	3.51678	3.92176	3.86929	3.89212	3.39619	3.85157	4.17874	4.36406	4.45168	3.81988	4.37333	4.40986	3.63225	3.89529	4.42872	4.21722	4.80218	3.91899	4.46514	4.23343	5.21722	3.83731	5.08156	4.06521	4.11359	3.5318	4.75327	4.39055	4.44854	4.15581	4.33751	3.95757	4.47097	3.6617	4.83389	3.86107	4.1501	4.04729	3.56514	4.21722	4.21722	4.21722	4.67665	1.89529	3.73179	4.53914	4.63225	4.11768	3.21722	4.21722	3.63225	4.21722	4.21722	2.63225	3.73179	4.63225	4.21722	3.21722	4.09168	4.74773	4.56514	4.35472	3.95418	4.01076	3.21722	3.86929	2.89529	3.80218	4.21722	4.21722	3.75778	3.73179
ZBTB33	2.21722	3.21722	2.21722	2.63225	1.63225	3.21722	2.89529	3.40986	4.21722	4.21722	1.63225	2.63225	3.48025	3.21722	4.21722	3.21722	4.21722	3.86929	3.04729	2.21722	4.21722	2.89529	3.89529	2.63225	1.63225	3.40986	3.31909	3.51678	3.80218	2.04729	3.73179	3.12411	3.23797	2.68116	3.09692	3.27862	3.5094	3.36922	3.84525	4.06521	3.39124	3.15832	3.34275	3.12975	3.4258	2.73179	3.48415	3.77664	3.35152	3.67665	3.25674	3.02457	3.45903	3.10174	3.41612	2.93711	3.61411	2.70264	3.47203	3.54979	3.36161	3.73179	3.43361	3.57979	2.88057	3.21722	4.02761	2.63225	1.48025	3.96898	4.02739	2.75778	4.13124	4.16621	4.14566	4.09692	4.14883	3.48025	4.36456	4.25038	4.15448	4.03664	4.29665	4.02457	4.05593	3.57979	2.67665	2.44463	1.40986	3.48025	3.21722	2.89529	2.14683	3.53914	3.2738	3.74328	1.89529	2.21722	3.73179	3.02457	1.89529	3.63225	1.89529	2.21722	1.89529	2.21722	1.99482	2.40986	2.04729	3.07971	2.63225	0.0472902	3.21722	1.89529	4.21722	4.21722	4.63225	3.48025	3.63225	3.21722	2.21722	3.33649	2.72245	3.22324	3.34275	2.95942	3.11412	2.69784	3.26302	2.21722	2.96929	3.21722	3.06615	2.04729	3.89529	2.21722	1.75778	3.48025	3.43961	3.63225	3.39409	1.51678	2.63225	2.70264	2.73179	2.95418	2.95418	3.04729	3.63225	3.63225	3.40986	4.21722	3.21722	2.63225	2.40986	3.73179	4.21722	2.40986	2.63225	3.63225	2.63225	3.21722	3.04137	2.84525	3.04729	2.74591	2.63225	2.21722	2.80218	3.11768	3.16991	3.53914	3.40986	2.40986	3.48025	2.36922	3.63225	2.63225	3.28433	3.21722	3.33167	2.99482	3.01928	3.21722	3.20695	2.77664	3.20524	2.8387	3.13653	3.46514	3.56271	2.89529	3.79095	2.8387	3.38833	3.75778	3.38494	2.21722	3.26028	3.38071	3.52534	3.04729	3.15667	3.27166	2.46233	3.29739	3.13921	3.24418	2.85157	3.49285	3.65779	2.12975	3.16277	2.54736	3.14683	3.26028	2.48025	3.55425	3.39905	1.95418	3.25157	2.80218	3.33457	3.14683	4.00791	3.97621	4.06521	3.86278	3.83357	3.06521	3.70702	3.94158	3.79212	2.69365	3.7851	3.60424	3.52419	2.31032	3.21722	3.07971	3.04729	1.75778	3.63225	2.89529	1.89529	3.21722	1.89529	3.73179	3.21722	2.63225	3.11768	2.21722	2.63225	2.63225	2.63225	3.48025	3.63225	1.40986	2.63225	3.21722	3.21722	0.632253	4.04729	4.45822	3.70264	3.63225	2.89529	3.34275	3.73179	1.89529	3.21722	3.63225	3.75778	3.92771	2.99482
ZFPL1	2.21722	3.80218	2.21722	2.63225	3.63225	4.21722	1.89529	2.99482	3.21722	2.99482	2.63225	3.63225	3.48025	3.80218	2.99482	3.21722	4.21722	1.40986	3.36922	2.80218	3.40986	3.89529	4.48025	3.21722	3.21722	1.40986	2.94713	3.32413	3.58645	3.04729	3.57979	2.53914	2.91605	3.05967	3.82129	2.27862	3.46049	3.50672	3.40164	2.48025	2.8387	3.57336	3.88707	3.83019	3.75511	3.99482	3.93291	2.29122	3.85213	3.02457	3.81547	3.02457	3.45457	3.97621	3.70264	2.93711	3.74773	3.06521	3.75778	3.54979	3.79372	2.99482	3.47425	0.40986	3.56095	2.48025	3.97814	3.80218	3.06521	4.03234	4.29418	3.75778	4.0126	3.7524	3.72245	4.15832	4.20379	3.31032	4.0531	3.79095	4.24759	3.77361	4.32218	3.63225	3.58286	3.31675	3.02457	3.02959	1.8249	3.48025	3.95418	3.89529	3.14683	4.02457	3.09692	3.2738	1.89529	3.21722	3.40986	2.80218	3.48025	1.63225	1.89529	2.80218	1.89529	2.21722	1.99482	2.40986	3.04729	2.34275	3.36922	3.36922	3.53914	2.89529	4.21722	2.89529	3.63225	1.89529	2.63225	2.63225	3.80218	2.51336	3.16991	3.00285	1.75778	3.1363	3.4467	2.87841	2.84798	2.21722	1.96929	1.63225	2.79936	2.63225	1.89529	2.21722	2.75778	1.89529	2.21722	3.63225	2.69365	2.51678	3.48025	3.21722	2.73179	2.95418	2.95418	2.85465	3.76976	1.63225	2.99482	3.21722	3.21722	2.63225	2.40986	1.40986	2.63225	1.40986	2.63225	3.63225	2.63225	3.21722	3.37394	3.28135	3.12258	3.26376	3.21722	2.21722	2.21722	2.89529	2.58495	3.38714	1.40986	2.99482	1.89529	3.04729	3.11768	1.78426	2.56186	3.58645	3.00362	2.73179	2.97621	2.48025	3.22741	3.29122	3.42764	2.8387	3.09771	3.21722	2.93711	2.25786	3.43481	2.90909	3.22786	0.757784	3.04976	1.63225	3.12702	2.74328	2.40986	3.36922	2.67125	2.42367	2.46233	3.33586	3.11225	3.88161	3.43653	3.49285	2.73179	2.12975	2.71026	3.54736	3.28433	2.87326	3.31032	2.96929	3.75104	2.95418	3.5701	2.53914	2.8157	2.40986	3.18437	2.93181	3.30128	3.36636	3.51403	2.85876	3.18619	2.01558	3.42667	3.01558	3.12975	2.97621	3.31774	3.63225	3.02457	3.34275	3.74773	1.75778	2.63225	1.89529	3.89529	2.80218	3.48025	2.40986	3.21722	2.63225	3.39779	2.21722	3.63225	4.21722	2.63225	1.89529	3.95418	2.40986	3.21722	3.21722	3.21722	3.21722	3.36922	3.34275	2.48025	3.21722	3.11768	2.75778	3.57979	1.89529	2.21722	2.63225	3.07971	3.56514	3.40986
WDR3	3.80218	3.53914	3.21722	2.63225	3.21722	1.63225	4.21722	3.40986	2.80218	2.40986	1.63225	2.63225	1.89529	2.21722	3.73179	3.21722	4.21722	2.99482	3.63225	2.80218	3.40986	3.70264	3.89529	1.63225	2.63225	1.40986	3.38323	3.21722	3.09168	3.63225	3.40986	3.12411	3.46624	2.9442	3.09692	2.50101	3.85043	3.04729	3.66467	2.89529	3.51678	2.74328	3.45822	3.12975	3.90858	2.73179	4.05606	2.55425	3.64974	3.38714	3.89278	2.21722	3.75581	3.97621	3.83116	4.03664	3.80218	3.35472	3.73506	2.78426	3.61314	1.40986	3.92638	3.21722	3.78499	2.48025	3.67082	1.63225	3.06521	3.6617	3.31279	2.34275	3.40688	3.26994	3.43294	3.66082	3.43961	3.31032	3.45942	3.18327	3.52061	2.93711	3.73722	3.53914	3.42367	3.31675	3.67665	2.44463	3.40986	2.89529	3.63225	4.48025	3.40986	1.21722	4.09692	3.82129	3.48025	3.21722	3.40986	4.02457	3.48025	1.63225	1.89529	3.53914	3.48025	2.21722	2.73179	1.40986	3.04729	3.34275	3.04729	2.63225	2.95418	1.89529	3.21722	2.89529	2.63225	1.89529	2.63225	2.63225	2.21722	3.74838	2.84798	3.80016	3.07971	3.19074	3.40363	3.25038	3.35048	3.80218	3.42872	1.63225	3.63225	2.63225	1.89529	3.21722	2.75778	1.89529	3.95418	3.21722	2.86358	2.8387	2.31032	3.35472	3.40986	4.09168	3.09168	2.04729	3.48025	1.63225	4.1103	3.21722	4.80218	3.63225	2.99482	3.40986	2.63225	2.99482	1.63225	2.63225	3.63225	4.21722	3.57188	3.42075	3.09792	3.33087	3.21722	2.21722	1.21722	2.63225	2.96346	2.80218	1.40986	3.40986	2.89529	2.63225	3.31032	3.26968	3.40986	3.63225	3.65848	3.21722	3.32413	3.35472	3.52061	2.87618	3.20524	3.21722	3.37163	2.80218	3.64071	2.89529	3.69784	2.7647	3.31032	3.07971	3.40243	2.95418	3.69638	2.38071	3.14683	3.43961	3.02739	3.21722	2.63225	3.57979	3.38433	3.84685	3.23859	2.66973	3.65779	3.83019	3.10618	3.08793	3.14683	3.17282	3.63225	3.29122	3.25965	1.21722	3.14596	2.80218	3.10716	2.40986	3.45214	3.10174	3.2738	3.48974	3.36995	2.82129	2.75009	3.01558	3.52707	3.15308	3.33139	3.42367	3.26116	2.89529	3.74078	3.56514	3.36922	3.56514	3.43961	1.89529	2.89529	2.80218	2.89529	1.40986	3.53914	3.63225	3.48025	2.21722	2.63225	2.63225	4.21722	3.48025	3.21722	3.73179	3.63225	3.21722	3.21722	2.95418	2.04729	3.56514	3.70264	3.21722	3.48025	3.34275	3.21722	1.89529	2.21722	2.63225	3.92771	3.75778	2.99482
RALBP1	2.21722	3.21722	4.21722	3.63225	4.21722	4.21722	4.70264	3.86929	3.80218	3.40986	3.21722	2.63225	2.89529	3.80218	3.73179	3.21722	5.21722	3.40986	4.36922	3.53914	3.99482	4.06521	4.21722	3.63225	4.43961	3.73179	4.66702	3.32413	4.49023	4.13475	4.68288	4.30468	4.23797	3.9442	4.24578	4.44854	4.24636	4.13475	4.24964	3.89529	4.10174	3.57336	4.1501	2.71471	4.30027	4.21722	4.18159	4.21722	4.17557	4.02457	4.49023	3.53914	4.37893	3.8387	4.51128	3.83019	4.33639	3.70264	4.26558	4.10618	4.15251	3.73179	4.20519	3.99482	4.31626	4.89529	3.86476	4.43961	4.06521	3.74659	4.13592	3.56514	3.97078	3.87999	3.72245	3.82129	4.09168	3.63225	3.78658	3.79095	3.61682	3.71471	3.7747	2.95418	3.39942	4.05372	4.64348	3.94713	5.07283	4.21722	2.95418	2.89529	4.28433	3.21722	4.2738	4.24578	4.21722	3.80218	3.73179	3.38714	1.89529	3.95418	1.89529	4.02457	3.89529	3.80218	3.73179	1.40986	3.63225	3.92771	3.36922	3.63225	3.71972	3.89529	3.21722	4.21722	2.63225	3.89529	2.63225	3.21722	2.21722	4.52992	3.78658	4.38781	3.45822	4.10828	4.40363	3.31451	3.35048	3.21722	3.13921	3.95418	4.4998	3.36922	3.48025	3.80218	3.75778	3.48025	4.33269	1.63225	4.01558	3.6867	3.31032	4.06521	3.40986	3.63225	4.33269	3.85465	4.01076	4.21722	2.73179	4.21722	3.21722	2.63225	4.21722	3.40986	3.63225	1.40986	1.63225	2.63225	2.63225	3.21722	3.94469	4.13861	4.21722	4.06784	3.63225	3.80218	2.80218	2.89529	4.16991	3.91765	4.40986	2.99482	1.89529	3.50672	3.31032	4.10618	3.99482	3.58645	4.03399	3.40986	3.8976	3.59573	3.85902	4.09857	3.75778	3.32413	3.9674	3.67665	3.71471	3.84282	3.49139	3.87433	3.84084	3.75778	3.79557	2.95418	4.00571	4.09692	3.52534	3.74773	3.61235	4.10174	3.04729	3.61149	4.24231	4.24418	4.15113	3.72418	3.99482	4.12975	3.95418	3.78837	4.21722	3.49475	4.11768	4.05675	3.91931	3.88018	3.50039	2.91765	3.92952	2.8249	3.86126	3.32413	4.0163	3.76846	4.03396	3.66082	3.79191	3.69365	4.29759	3.50101	4.21722	3.51678	3.86523	3.63225	4.38714	3.34275	4.04729	4.34275	3.95418	3.89529	4.21722	4.38714	3.89529	3.40986	3.53914	2.63225	4.31032	5.02457	2.63225	4.21722	4.21722	4.21722	3.21722	4.57979	1.63225	3.21722	3.21722	3.80218	3.04729	4.45822	4.35472	5.02457	3.63225	3.56514	3.86929	3.89529	3.21722	2.63225	3.92771	4.07971	2.99482
MORF4L1	5.02457	5.38714	5.38714	2.63225	4.95418	5.53914	4.70264	5.05372	5.02457	4.86929	5.09168	3.63225	4.48025	3.21722	5.57979	4.21722	6.21722	4.86929	5.13475	5.30468	5.99482	4.70264	5.06521	5.63225	5.09168	4.86929	4.90406	4.80218	4.56299	4.74773	4.65779	4.70907	4.48373	4.81867	4.57336	4.97906	4.62487	4.85465	4.84525	5.02457	4.71317	5.03279	4.80218	4.88464	5.6561	5.83613	5.52737	5.66973	5.58304	5.1945	5.48608	5.50262	5.2866	4.90909	5.70935	5.85767	5.76702	5.53914	5.67665	5.34497	5.5889	4.86929	5.52591	5.53914	5.46553	5.14321	6.35601	6.02457	5.98275	6.33269	6.10954	6.1501	6.04319	5.90465	5.6639	6.30807	6.05104	5.51978	6.33627	6.35319	6.16247	5.94993	6.48365	5.9721	6.43564	6.06807	6.0752	6.45212	6.36406	4.70264	4.95418	5.21722	5.25116	5.02457	4.99962	5.41885	3.48025	4.53914	3.99482	5.7718	4.89529	5.09168	4.70264	4.38714	5.70264	4.80218	4.21722	4.86929	5.04729	5.00571	4.74773	5.50672	5.36017	4.89529	4.80218	4.89529	4.95418	5.06521	5.63225	5.33269	2.21722	4.59952	5.04438	4.3985	4.61576	5.28135	5.34792	5.46338	5.54842	3.21722	5.584	4.95418	5.11225	5.29522	5.06521	5.21722	3.75778	5.35472	3.95418	4.21722	4.55163	4.64606	4.48025	3.59573	3.99482	4.43961	3.80218	3.85465	4.48025	3.63225	2.99482	4.21722	3.21722	4.63225	4.86929	4.21722	2.63225	4.57979	5.21722	4.21722	3.63225	3.21722	5.74591	5.96724	5.64933	5.87144	5.33269	5.38714	5.53914	4.95418	4.54842	4.86107	5.21722	5.40986	4.70264	5.00149	5.11768	4.54979	5.2623	5.36017	5.36192	5.36406	5.48256	5.48025	5.28224	5.19811	5.20524	4.87433	5.32758	4.60953	5.94225	5.23768	5.9305	4.99251	5.31032	5.45822	5.1923	4.95418	5.16151	5.38071	5.28433	5.17657	5.61235	5.32413	5.04729	5.71729	5.80639	5.89869	5.73609	5.59864	5.40986	4.65331	5.28251	5.1754	5.28433	5.23891	5.31032	5.09857	6.33352	5.80218	6.80652	6.03739	5.82375	6.16475	6.264	5.88601	6.19541	6.16633	6.37734	5.93968	6.29925	5.90311	6.23958	6.0335	5.89529	5.64606	6.5715	6.03825	4.80218	4.84525	5.17657	5.28135	4.33269	4.21722	4.48025	5.67665	4.70264	4.40986	5.30468	3.63225	5.43961	5.67665	2.63225	4.21722	5.63225	3.48025	5.09168	3.99482	3.63225	3.21722	3.21722	5.21722	3.85465	5.51267	5.70264	5.02457	4.31032	4.66467	4.93342	5.06521	4.53914	3.63225	4.66467	4.07971	4.21722
EHD1	4.21722	4.91765	4.80218	3.63225	4.43961	4.43961	3.48025	4.86929	5.74078	4.40986	3.21722	4.21722	4.21722	4.80218	5.1103	3.21722	4.21722	4.57979	4.36922	4.53914	4.21722	4.06521	2.89529	4.95418	4.80218	3.99482	4.53209	4.87433	4.12411	5.09168	4.99482	5.38714	4.99133	4.71679	4.456	4.82294	4.46049	4.80218	4.75778	5.21722	4.60424	4.82129	4.40164	4.45168	4.48025	4.86929	4.13268	4.61314	4.51787	5.02457	4.33269	4.12411	4.29411	4.90909	4.25437	4.93711	4.38357	4.2876	4.28135	5.29522	4.47179	2.99482	4.42327	4.31675	4.34336	3.70264	4.33324	4.33269	4.41885	4.11449	4.47033	4.45822	4.21722	4.6015	5.26302	3.99962	4.46233	4.31032	3.94484	4.31451	4.24759	4.4873	4.04388	4.53914	3.7647	4.16475	3.86107	3.90406	3.8249	4.70264	4.63225	4.89529	3.63225	4.21722	4.2738	4.21722	5.06521	4.53914	4.21722	4.46514	4.70264	4.43961	4.48025	4.21722	4.48025	4.21722	3.99482	4.57979	4.04729	4.66467	4.04729	4.04729	3.63225	3.48025	3.21722	3.48025	4.95418	1.89529	2.63225	3.21722	5.21722	4.58903	4.75487	4.47622	4.34275	4.52332	4.54906	4.54584	4.72245	5.02457	4.49285	4.43961	4.4647	4.74773	2.89529	3.80218	4.56514	4.70264	4.33269	3.63225	4.55163	4.6867	4.70264	4.48025	4.21722	4.43961	4.76154	4.69115	4.89529	4.95418	4.40986	3.21722	3.21722	2.63225	4.99482	4.40986	5.21722	3.40986	3.63225	4.95418	5.43961	4.80218	4.3199	3.77273	3.86929	3.91583	4.80218	5.02457	3.21722	4.70264	4.43294	4.67665	3.73179	4.57979	4.89529	4.95418	5.26452	4.95418	4.04729	4.15581	4.33167	4.57979	4.14127	4.2876	4.44399	4.55425	4.66467	4.64606	4.6562	4.91765	4.73856	4.5142	4.49139	4.37476	4.66396	4.34275	4.69273	3.63225	4.4766	4.48025	4.34846	4.95418	4.43678	4.72623	4.46233	3.99482	4.30319	4.13315	4.23859	4.77664	4.49732	5.12975	4.24369	4.29739	4.07283	4.81668	4.43961	4.66973	3.62686	4.09168	3.61036	4.38714	3.70381	4.14683	4.38766	4.88601	3.76318	3.76846	4.00879	4.63945	4.41751	4.15308	4.52707	4.78112	4.23409	4.7647	3.82676	4.48025	4.74078	4.71198	4.80218	4.07971	4.53914	5.35472	5.98275	3.53914	1.89529	4.40986	4.02457	5.21722	4.43961	4.21722	3.63225	3.63225	5.43961	5.06521	4.80218	4.21722	4.80218	4.21722	4.80218	3.63225	3.04729	4.34275	3.89529	4.53914	4.31032	4.75778	4.40986	4.70264	3.80218	4.63225	4.34275	4.45822	5.1103
AFG3L2	3.21722	4.38714	3.80218	3.63225	3.63225	3.63225	4.21722	3.99482	3.80218	3.99482	3.95418	3.63225	3.89529	5.02457	3.99482	4.21722	4.21722	3.73179	3.85465	3.80218	3.40986	0.895287	3.89529	2.63225	3.63225	2.40986	3.81386	4.32413	3.9898	3.85465	3.95418	3.91765	4.21722	3.81867	4.24578	3.01558	4.27493	2.63225	4.37249	4.2876	4.10174	4.09692	3.80218	3.71471	3.94775	3.21722	3.81386	3.77664	3.98895	3.74078	3.76154	3.21722	4.09646	4.32413	3.91088	4.12975	4.1004	3.35472	3.95746	3.78426	3.74188	3.40986	4.13722	3.57979	3.97887	4.06521	4.48852	4.33269	3.59573	4.77717	4.31279	3.07971	4.54628	4.72245	4.58495	4.74328	4.41652	3.63225	4.74415	3.59831	4.79191	3.98773	4.48929	3.43961	4.59359	3.80218	4.02457	4.06912	3.91236	2.89529	3.95418	3.48025	3.99482	3.80218	4.06521	4.03279	4.21722	3.21722	2.40986	4.02457	4.21722	3.95418	3.89529	3.53914	4.21722	3.80218	2.99482	3.40986	3.85465	3.56514	3.36922	3.95418	3.80218	3.89529	4.21722	2.89529	4.63225	4.48025	3.63225	2.63225	3.80218	4.45678	4.21722	4.5258	4.21722	4.1363	4.19212	3.59831	4.01791	3.80218	3.55425	4.43961	4.65111	4.21722	3.89529	3.80218	4.66467	3.48025	4.43961	2.63225	3.94158	4.37476	3.63225	3.70264	4.1103	3.43961	3.88018	3.04729	4.48025	2.63225	4.49732	4.21722	4.21722	2.63225	3.99482	2.40986	2.63225	4.40986	3.63225	2.63225	4.21722	3.21722	4.11937	4.32257	4.06011	4.14446	3.63225	3.80218	3.21722	3.76976	4.07037	4.21722	4.40986	4.73179	3.89529	4.13475	4.63225	4.46233	3.99482	4.21722	3.8753	3.86929	4.09168	2.89529	3.83255	4.09857	3.72462	4.27166	3.9602	3.91765	3.89529	4.25786	4.25038	4.1892	4.1404	3.56514	3.89776	3.63225	4.05546	4.09692	3.99482	3.50672	3.93428	3.6867	4.21722	3.84282	4.11225	3.94873	3.95848	3.77664	3.86929	4.58918	4.26968	3.99482	3.73179	4.12702	4.06521	3.13921	3.83763	3.63225	4.15506	3.30468	4.14193	3.14683	4.39588	3.57567	4.35472	4.25944	4.13044	3.98275	3.70702	3.69365	4.23217	3.50101	3.66581	3.90909	3.99234	4.11768	3.86107	4.40164	3.95418	4.07971	3.80218	2.89529	4.21722	4.02457	3.48025	2.99482	3.53914	4.21722	4.01076	2.21722	3.63225	2.63225	2.63225	4.21722	3.21722	2.40986	2.63225	3.21722	4.21722	3.95418	4.21722	3.75778	3.48025	3.80218	3.31032	3.21722	3.86929	4.21722	4.21722	4.63225	3.34275	4.34275	1.40986
PRSS21	3.21722	2.21722	2.21722	2.63225	2.63225	3.21722	3.48025	1.40986	2.21722	2.99482	2.63225	3.63225	2.89529	3.80218	4.21722	3.21722	4.21722	0.40986	3.36922	3.21722	2.99482	0.895287	1.89529	1.63225	2.63225	3.40986	3.44463	2.97621	3.02457	2.04729	2.52534	3.60953	3.53496	3.75155	3.43134	3.01558	2.68997	2.63225	3.21722	2.21722	2.8387	3.03279	2.92771	2.71471	4.0946	2.99482	4.39364	2.55425	3.84456	2.67665	3.96615	2.80218	4.20399	2.10174	4.29059	2.93711	4.35472	2.21722	4.04319	2.46233	3.63225	3.73179	4.18697	3.21722	4.06277	0.895287	6.99379	5.9898	3.70264	7.22956	6.96991	4.21722	6.96191	5.52548	4.68928	6.15832	5.04729	3.48025	5.89722	4.2828	5.90103	3.77361	5.74668	3.09168	6.25149	3.93342	3.46514	3.71764	2.99482	1.89529	3.21722	4.48025	2.63225	3.53914	3.09692	3.2738	1.89529	2.21722	2.99482	2.53914	2.89529	3.21722	2.89529	2.80218	3.48025	3.80218	3.40986	3.40986	1.04729	2.75778	3.63225	3.04729	2.43961	2.89529	3.21722	2.89529	2.63225	1.89529	4.21722	1.63225	3.21722	3.34898	3.16991	3.23521	2.34275	3.56514	3.71679	2.96088	3.16991	2.21722	2.55425	3.21722	3.30716	2.63225	3.89529	2.21722	2.34275	3.89529	2.21722	2.63225	2.86358	3.32413	3.63225	1.48025	2.99482	2.21722	2.43961	3.95418	2.89529	1.63225	2.73179	3.21722	3.21722	2.63225	3.40986	2.40986	4.63225	3.73179	2.63225	2.63225	3.63225	3.21722	3.24067	3.07971	3.17067	2.74591	2.63225	2.21722	3.80218	2.31032	2.07037	2.21722	1.40986	1.40986	2.89529	3.04729	2.31032	2.63225	4.6662	4.53914	4.36789	1.99482	4.66652	3.06521	4.0084	2.13921	3.40688	3.42367	3.77578	3.02457	3.33139	3.1754	3.31451	3.10174	4.04729	3.07971	4.15667	2.95418	4.00571	2.38071	3.63225	2.85465	2.27532	2.6867	2.63225	3.40986	3.84376	4.48929	3.70571	2.66973	2.73179	2.93711	3.26968	2.78837	3.63225	2.75778	3.39779	1.55425	3.75104	2.43961	3.45689	3.02457	4.14193	2.40986	4.19854	1.93181	4.11252	4.39189	3.84309	3.03279	4.44399	3.01558	4.49644	2.27862	4.49432	2.8387	3.10916	2.63225	4.02457	4.34275	3.36922	0.757784	1.63225	3.89529	1.89529	3.80218	1.89529	2.99482	3.80218	2.63225	3.11768	2.21722	3.63225	2.63225	2.63225	2.89529	2.63225	1.40986	3.63225	3.21722	3.21722	2.63225	4.50672	3.92771	5.21722	3.80218	3.89529	2.92771	3.57979	3.48025	2.21722	2.63225	3.92771	1.75778	1.40986
MSL3	2.21722	3.80218	3.80218	2.63225	4.80218	2.63225	4.21722	3.21722	4.53914	3.73179	1.63225	2.63225	4.21722	3.21722	3.99482	3.21722	4.21722	3.99482	3.36922	4.80218	2.99482	3.21722	4.70264	4.80218	1.63225	2.99482	3.85966	3.6867	3.91765	3.85465	4.18245	3.86107	4.10869	4.52916	4.03279	3.69365	3.96006	3.21722	4.1501	4.21722	3.57567	3.96568	4.11534	4.37768	3.49795	4.21722	3.70097	4.42872	3.7904	4.02457	3.74773	3.02457	3.90382	3.51678	3.73805	4.37768	3.70836	4.35472	3.88707	3.78426	3.57415	2.99482	3.69664	4.57979	3.77507	2.89529	3.49439	3.63225	3.98275	3.34522	3.48682	3.92771	3.54628	3.8526	4.01791	2.82129	3.34497	3.63225	3.23265	3.37591	3.05494	3.58918	3.24418	3.21722	2.90909	2.86929	3.91765	2.5601	3.73179	4.48025	4.09168	4.48025	4.21722	4.21722	4.2738	4.5041	1.89529	4.53914	4.99482	3.67665	4.21722	3.21722	4.48025	4.02457	4.70264	3.80218	3.21722	4.40986	4.21722	3.75778	4.04729	3.50672	3.71972	4.21722	3.21722	3.89529	2.63225	4.70264	3.63225	3.63225	3.21722	4.34898	4.01791	4.32197	4.28135	3.52332	4.05967	4.25038	4.01791	4.21722	3.66973	3.63225	3.82173	3.85465	1.89529	2.21722	4.07971	2.89529	4.43961	2.63225	4.08597	4.56117	2.89529	3.89529	4.65779	4.21722	4.15581	4.69115	4.63225	3.95418	3.99482	3.21722	4.21722	4.21722	3.99482	3.99482	2.63225	2.99482	4.63225	4.95418	4.21722	4.80218	3.84107	3.96724	3.7635	3.55326	4.43961	4.21722	3.21722	4.31032	4.21722	5.0752	2.99482	3.73179	4.48025	4.63225	4.48025	3.85465	4.09792	3.95418	4.13553	3.99482	4.14127	4.48025	4.23754	4.32684	4.13124	4.47097	4.29934	4.21722	4.36241	4.1754	4.33011	4.07136	3.89529	4.07971	4.30352	4.43961	4.19519	3.82129	3.52534	4.33269	3.95813	4.16063	3.46233	4.25786	3.90789	3.84685	4.17349	3.96929	3.73179	3.83019	4.43961	3.61149	3.14683	4.3021	4.01076	3.66973	3.56052	3.71972	3.68767	3.67665	3.8157	3.40986	3.7178	3.93181	3.91321	3.91656	4.01302	4.06521	4.15448	4.55163	3.80218	3.60054	4.23409	4.27166	3.26116	4.11768	4.21722	3.66467	3.50672	4.07971	3.63225	4.21722	3.89529	2.80218	4.21722	2.99482	3.53914	4.21722	4.26452	3.21722	4.21722	2.63225	3.63225	4.70264	4.80218	3.40986	3.95418	4.80218	5.53914	4.09168	3.63225	3.07971	3.21722	4.33269	4.11768	4.1501	4.21722	3.48025	4.21722	4.63225	4.34275	4.34275	3.73179
KDELR1	2.21722	4.67665	3.80218	4.21722	4.21722	3.63225	3.89529	3.40986	3.53914	4.21722	4.43961	4.21722	2.89529	3.21722	3.99482	4.21722	4.21722	2.73179	3.63225	3.53914	4.40986	4.70264	4.21722	4.63225	5.09168	2.99482	4.58758	4.27166	4.12411	4.36922	4.34846	4.70907	4.01558	4.60716	4.52756	4.50101	4.09436	3.63225	4.07971	3.98275	4.65973	4.61775	4.59067	4.77361	4.90858	3.86929	4.84456	4.29122	4.92934	4.12411	4.97803	4.30468	4.53492	4.10174	5.05823	3.93711	4.77249	3.89529	4.89221	4.21722	5.13252	4.86929	4.94818	4.31675	5.27816	4.21722	4.75645	4.43961	4.35472	4.60977	5.31279	5.21722	5.24087	4.62597	4.32911	4.40625	4.87172	3.89529	4.74415	4.62384	4.87208	4.4873	4.39619	4.09168	4.43564	4.21722	4.42667	4.53209	4.46875	4.21722	3.63225	2.89529	4.40986	4.38714	4.12795	4.18807	3.89529	4.21722	4.21722	3.21722	4.21722	3.21722	1.89529	4.02457	3.89529	4.21722	3.40986	3.40986	4.50672	1.75778	3.36922	3.50672	2.95418	3.89529	4.21722	4.21722	3.63225	3.89529	3.63225	3.21722	3.80218	3.23246	3.72245	3.30503	3.21722	3.89529	4.00309	3.92023	3.16991	3.80218	2.96929	1.63225	3.61954	3.36922	1.89529	4.21722	2.75778	3.89529	3.80218	3.63225	3.39409	4.04034	2.89529	3.59573	4.57979	3.43961	2.95418	2.85465	3.11768	3.63225	3.57979	3.21722	3.21722	3.63225	3.73179	4.40986	4.63225	1.40986	3.63225	4.21722	3.63225	3.21722	3.98692	3.91429	3.69937	3.93033	3.95418	2.21722	3.53914	2.31032	4.16991	3.53914	2.99482	1.40986	1.89529	2.85465	4.11768	3.71026	4.36922	4.41361	3.95683	4.1103	4.44751	3.59573	3.87208	3.13921	3.98485	3.32413	4.01679	4.02457	3.89529	3.48025	3.40566	3.21722	3.89529	3.07971	3.6421	2.21722	3.56514	3.03279	3.91236	3.21722	3.41971	3.7647	3.16277	4.04213	4.33852	4.34728	4.54344	3.49285	4.1103	3.71471	3.54979	3.48025	3.52534	4.12702	4.16831	3.55425	4.53483	4.15581	4.37356	4.53914	4.72689	4.8249	4.42026	3.63225	4.51587	4.25944	4.2956	4.21722	4.12206	4.08597	4.5149	3.94158	4.40774	3.8387	4.69412	4.89529	4.80218	3.66467	4.21722	3.92771	4.33269	2.89529	1.89529	4.21722	1.89529	3.40986	4.21722	4.63225	4.11768	3.21722	3.63225	3.63225	4.21722	4.21722	2.63225	3.73179	3.95418	4.21722	5.21722	4.63225	4.21722	3.92771	4.35472	3.21722	4.31032	3.07971	3.99482	2.89529	4.21722	3.63225	4.21722	3.34275	3.40986
HNRNPA0	4.80218	3.53914	3.21722	2.63225	3.63225	5.09168	3.89529	4.31675	4.91765	3.40986	3.63225	4.63225	3.89529	5.67665	4.57979	4.21722	5.80218	4.80218	4.74773	4.21722	4.21722	4.48025	3.89529	4.80218	4.63225	3.99482	4.66702	4.64606	4.60953	4.50672	4.70754	4.30468	4.33751	4.48852	4.59573	4.69365	5.1103	4.69115	4.45822	4.35472	4.95418	4.85876	4.92771	4.71471	4.85465	4.1103	4.75852	4.72418	4.9786	4.83193	4.83519	4.91765	4.79514	4.97621	4.72928	4.88464	4.64423	4.14321	4.81307	3.92176	5.12579	4.40986	4.97675	4.21722	4.93501	4.70264	5.35601	5.21722	4.53914	5.22216	5.66402	4.45822	5.6559	5.34394	5.16991	5.20272	5.6472	5.16831	5.37154	5.01977	5.37687	4.77361	5.1758	4.80218	5.33695	4.80218	3.74078	4.69255	4.21722	4.48025	3.43961	4.48025	3.73179	3.53914	3.70264	3.57336	2.89529	4.21722	3.73179	3.67665	4.21722	3.21722	1.89529	4.21722	2.89529	2.21722	4.31675	4.21722	4.36922	4.45822	4.50672	4.21722	4.49023	4.21722	5.21722	3.48025	4.95418	3.89529	4.21722	3.21722	3.21722	4.66092	3.96346	4.66064	3.56514	4.81089	4.92909	4.46338	4.21722	3.21722	3.87618	3.95418	5.00393	3.63225	3.89529	5.02457	3.56514	3.89529	4.21722	4.43961	4.39409	3.60424	3.63225	3.59573	3.86929	3.21722	3.95418	3.63225	3.89529	2.63225	4.40986	3.21722	3.21722	2.63225	2.99482	4.21722	3.63225	2.99482	3.21722	2.63225	2.63225	3.21722	4.96596	4.75778	4.74773	4.93753	4.21722	2.21722	4.53914	3.63225	4.121	3.67665	3.99482	4.21722	4.21722	4.13475	3.89529	3.54979	4.12258	4.15581	4.34385	3.21722	4.07136	3.98275	4.28712	3.72418	4.6559	3.90909	4.35527	3.21722	3.76202	3.89529	3.9407	3.60424	3.66396	3.92771	4.01608	4.09168	4.74268	3.82129	4.28433	4.13475	3.75531	4.37476	3.85465	4.42778	4.15251	4.51166	4.47305	4.01368	4.49732	4.03664	4.19025	4.61149	4.28433	4.34275	4.11768	3.42872	5.34095	4.53914	5.31385	4.9721	5.23343	4.73179	5.14102	4.4864	4.51587	4.68829	5.07494	4.58459	4.81237	4.01558	4.88492	4.44854	4.7851	4.64606	5.42466	4.76976	4.74078	4.40164	4.95418	5.28135	4.33269	4.70264	4.48025	5.02457	3.48025	3.73179	4.80218	2.63225	4.73659	3.80218	4.63225	4.63225	3.63225	4.48025	3.95418	4.40986	2.63225	3.21722	3.21722	4.09168	2.04729	4.45822	3.70264	4.43961	4.01076	4.07971	4.1103	3.89529	3.80218	3.63225	4.45822	4.66467	4.21722
BTG3	4.53914	4.38714	2.21722	3.63225	3.95418	3.95418	3.48025	2.99482	3.53914	3.99482	4.21722	2.63225	1.89529	3.21722	4.21722	4.21722	4.21722	3.57979	4.63225	2.80218	3.99482	4.35472	3.89529	1.63225	4.21722	2.99482	3.50352	3.90909	3.80218	3.95418	4.25116	2.53914	3.80913	3.60716	3.96568	3.27862	4.21722	4.21722	3.96724	2.70264	2.8387	4.15832	4.34275	3.71471	4.47132	3.21722	4.26339	3.66973	4.52737	3.30468	4.83519	2.80218	4.91522	2.51678	4.37735	3.71471	4.36922	3.21722	4.28917	3.26968	4.63225	3.99482	4.24684	4.1103	4.57244	3.70264	4.32667	3.95418	2.89529	4.65073	4.23684	2.75778	4.03982	3.91131	3.78658	3.82129	4.51761	2.63225	4.08745	3.54584	3.79191	3.58918	4.04388	3.21722	3.56117	3.99482	3.86107	4.81386	4.68288	1.89529	3.21722	1.89529	4.73179	1.21722	3.09692	4.21722	1.89529	3.80218	3.73179	3.02457	5.06521	3.63225	3.48025	2.80218	3.48025	2.21722	3.57979	3.99482	3.04729	3.92771	3.04729	3.04729	2.80218	3.48025	3.21722	3.48025	2.63225	3.89529	3.63225	3.95418	2.21722	3.88331	2.84798	3.41438	2.75778	4.45822	4.14059	3.25038	2.58495	4.53914	3.66973	4.80218	3.71823	3.63225	2.89529	4.21722	4.21722	1.89529	1.63225	3.63225	3.86358	3.97621	2.63225	3.06521	3.21722	2.63225	2.63225	4.04729	3.31032	1.63225	3.40986	3.21722	3.21722	2.63225	3.40986	3.40986	2.63225	1.40986	3.21722	2.63225	2.63225	3.21722	4.97298	4.94761	4.39981	4.54387	3.63225	2.21722	3.21722	3.48025	3.51095	3.80218	3.99482	4.57979	2.89529	3.50672	4.11768	2.63225	3.79452	3.84171	3.77096	3.40986	3.63225	3.21722	3.43522	2.66973	2.88331	3.10174	3.54517	2.67665	4.01728	3.08793	4.05774	2.32413	2.94775	3.07971	3.33117	2.21722	3.0308	2.89529	3.99482	3.29522	3.67125	3.7647	2.46233	3.73179	3.72418	4.34728	3.82355	3.29122	4.16475	3.58918	3.16277	3.54736	3.14683	3.69638	4.11768	2.77664	3.61056	3.21722	4.24306	3.12411	3.96878	1.8249	3.62993	3.10174	3.48025	3.86278	3.66125	2.96568	2.75009	3.69365	3.79212	3.27862	3.45168	2.51678	4.02669	2.63225	4.17141	3.75778	4.13475	4.34275	4.71972	2.89529	4.70264	4.67665	4.48025	3.40986	4.21722	2.63225	3.89529	3.80218	2.63225	3.63225	2.63225	4.21722	3.21722	3.40986	3.63225	3.21722	3.21722	4.21722	3.63225	4.34275	4.06521	2.95418	4.01076	4.00571	3.57979	1.89529	4.21722	4.21722	4.07971	2.75778	2.99482
CBX1	3.21722	2.80218	2.21722	2.63225	3.95418	2.63225	3.48025	3.21722	3.53914	3.40986	1.63225	4.63225	3.89529	3.21722	3.99482	3.21722	4.21722	3.40986	2.63225	2.80218	2.99482	2.48025	3.48025	3.63225	2.63225	2.99482	3.90406	3.6867	3.15581	3.63225	3.91236	3.86107	3.46624	3.26612	3.38071	3.94158	3.77243	3.21722	3.75778	3.70264	3.17974	3.96568	2.84525	3.45168	3.46233	3.57979	3.64974	3.77664	3.50352	2.80218	3.60188	3.02457	3.55381	3.6867	3.72928	4.45168	3.95418	3.48025	3.61576	3.36922	3.70625	3.40986	3.63524	3.99482	3.82398	4.35472	3.32006	3.63225	3.06521	3.52419	3.19732	2.75778	3.54628	3.17729	3.07037	3.57336	3.39307	2.63225	3.07037	3.69784	3.18619	3.37768	3.65922	3.53914	3.39942	3.93342	3.38714	3.44463	3.28433	2.89529	3.21722	1.89529	3.52534	2.80218	3.38071	3.43134	4.21722	4.53914	2.40986	2.21722	4.21722	3.95418	3.48025	2.21722	2.89529	4.53914	2.40986	3.73179	2.63225	3.56514	3.04729	3.04729	1.63225	1.89529	5.21722	1.89529	4.21722	1.89529	2.63225	2.63225	3.21722	3.24588	3.43294	3.01679	2.92771	3.02082	3.56869	3.11288	3.51095	3.21722	3.96929	1.63225	3.04729	2.04729	1.89529	2.21722	2.75778	2.89529	3.43961	3.21722	2.27862	2.8387	2.31032	3.59573	3.40986	4.09168	3.63225	3.95418	4.21722	3.21722	3.21722	3.21722	3.21722	2.63225	2.40986	2.40986	3.63225	3.73179	3.21722	4.63225	2.63225	4.21722	3.53441	3.36265	3.73179	3.76221	3.21722	3.80218	2.21722	2.89529	3.72245	4.12411	2.99482	2.99482	2.89529	3.95418	3.11768	3.46233	3.40986	3.53914	3.37977	3.99482	3.51678	3.98275	3.16513	3.36161	3.181	2.8387	3.1237	3.67665	2.66581	3.33586	3.31451	3.37476	2.72536	3.07971	3.36724	3.21722	3.26028	3.2738	2.99482	3.21722	2.83475	3.32413	2.63225	3.33586	3.51361	3.07426	3.15113	3.13921	2.86929	3.71471	3.41652	3.40986	3.14683	3.07971	3.31032	3.13921	3.15113	3.63225	3.0121	3.60953	3.0164	3.99482	3.02391	2.8387	2.89529	3.08257	3.26759	3.59573	2.98455	3.01558	3.10799	2.50101	3.50826	3.51678	3.04357	3.76976	3.30468	2.75778	3.74773	3.56514	2.95418	2.89529	3.48025	2.80218	2.89529	4.57979	2.80218	4.21722	3.01076	4.21722	2.63225	2.63225	3.63225	3.48025	3.21722	2.40986	3.95418	4.21722	3.21722	2.21722	2.04729	4.21722	2.89529	3.43961	3.31032	3.45822	2.73179	2.89529	2.21722	3.63225	3.92771	2.75778	3.40986
SEC61B	3.80218	4.38714	3.21722	5.21722	4.80218	3.63225	3.48025	4.1103	4.53914	2.40986	3.21722	5.21722	4.89529	2.21722	3.99482	4.21722	4.21722	3.57979	4.36922	4.21722	4.40986	4.21722	4.89529	4.21722	3.21722	2.40986	4.02959	5.04034	3.9898	4.43961	4.70754	5.1945	3.91605	4.16659	4.57336	4.33751	4.40986	5.43961	4.40164	4.48025	4.32413	4.48025	4.21722	4.52207	4.34985	5.05372	4.34079	4.77664	4.54149	4.46514	4.59418	4.21722	4.16358	3.97621	4.50101	4.58918	4.58955	4.84948	4.56514	4.74773	4.42872	4.86929	4.72639	3.99482	4.67198	4.70264	5.76863	5.21722	5.51	6.0196	5.45366	5.61576	5.32626	5.30236	5.32911	5.71291	5.63225	5.06521	5.49824	5.62384	5.58149	5.35857	5.79308	5.12411	5.74559	5.38714	4.70907	4.38323	5.03435	3.48025	0.632253	3.89529	2.63225	4.67665	3.96568	4.24578	2.89529	3.80218	4.40986	3.91765	3.48025	3.63225	3.89529	4.67665	3.48025	4.53914	1.99482	2.99482	3.04729	2.75778	3.36922	2.63225	3.80218	3.89529	4.21722	3.89529	3.63225	4.70264	4.21722	2.63225	5.02457	3.86604	3.51095	3.60175	4.00571	4.05057	3.75155	4.0004	3.58495	3.21722	3.42872	2.63225	3.7301	4.63225	4.48025	2.21722	4.07971	3.48025	3.95418	3.21722	4.15308	4.10174	3.31032	3.48025	3.57979	3.43961	3.95418	3.74773	2.89529	3.21722	3.86929	3.21722	3.21722	2.63225	3.99482	2.40986	2.63225	3.73179	3.63225	2.63225	4.21722	4.21722	3.82564	3.75778	3.96786	4.08089	4.43961	4.53914	3.53914	3.31032	3.26302	4.02457	1.40986	2.40986	3.89529	3.21722	3.31032	4.10618	3.7635	3.76154	3.78888	3.57979	3.94304	4.35472	4.08889	4.01368	4.50781	4.64606	4.37163	4.21722	4.37768	3.67289	4.34554	4.29814	3.72536	3.75778	3.94625	3.80218	4.1501	4.57336	4.21722	3.74773	4.41971	4.42367	4.59161	3.84282	4.19168	3.91556	4.03377	4.46114	4.61931	4.77361	3.88859	4.44548	4.14683	3.81668	4.43961	3.96929	4.67469	4.38714	5.64308	4.83193	4.34207	4.07283	5.10386	4.73917	4.60678	4.82579	5.00879	4.41885	4.94803	4.97906	4.58062	4.50101	4.12975	4.16063	5.04357	4.95418	4.38714	4.1501	3.63225	4.21722	3.95418	2.89529	4.21722	4.67665	3.48025	4.57979	4.21722	4.21722	4.21722	3.80218	3.63225	2.63225	5.21722	4.89529	4.43961	3.40986	4.21722	3.21722	4.21722	4.09168	4.50672	4.07971	3.21722	4.21722	4.21722	3.92771	4.1103	5.35472	3.21722	3.63225	4.45822	3.56514	3.40986
TOMM34	3.21722	4.21722	4.21722	4.21722	2.63225	4.80218	3.89529	4.49732	4.21722	3.73179	3.21722	4.21722	3.89529	3.21722	5.1103	3.21722	4.21722	3.73179	3.36922	4.21722	5.21722	4.35472	4.21722	4.63225	4.95418	3.99482	4.38323	3.60424	4.18684	3.85465	4.46875	4.12411	3.99133	3.05967	4.15832	3.86358	4.48515	3.74773	4.21722	4.41885	4.21722	3.89529	4.00571	3.45168	4.79145	4.1103	4.52263	2.77664	4.73823	4.26161	4.74773	3.67665	4.25361	3.97621	4.6525	3.93711	4.57399	3.21722	4.62815	3.54979	4.53407	3.40986	4.6837	2.73179	4.55517	4.06521	4.29335	4.09168	3.21722	4.177	4.50312	3.56514	4.35363	4.24206	4.04438	3.89529	4.53914	3.48025	3.98184	3.83534	4.05494	3.29968	4.29665	3.43961	4.17499	3.49732	4.70907	4.35152	4.52534	1.89529	2.63225	3.48025	3.91236	2.80218	3.70264	4.21722	3.48025	2.21722	3.99482	3.38714	2.89529	4.21722	1.89529	3.80218	2.89529	3.21722	3.99482	3.99482	3.85465	3.34275	4.04729	4.04729	3.43961	2.89529	3.21722	4.48025	2.63225	4.21722	3.63225	3.95418	3.80218	4.03016	3.90688	4.13653	4.21722	4.29384	4.33651	4.59831	4.01791	3.80218	4.36161	2.63225	4.13028	4.04729	3.89529	2.21722	3.75778	3.89529	3.21722	1.63225	3.69365	4.7647	3.31032	4.41885	4.49732	3.80218	4.38714	3.63225	3.89529	4.43961	3.21722	4.21722	3.21722	2.63225	2.99482	2.99482	3.63225	2.99482	3.95418	3.63225	3.63225	3.21722	3.62633	3.91429	4.06011	3.74591	3.63225	3.80218	2.80218	4.39779	3.51095	3.21722	3.99482	3.40986	4.21722	3.95418	3.63225	3.78426	4.19413	3.91765	4.39155	2.40986	4.15098	2.89529	4.08889	4.05675	3.89826	3.51678	3.85551	4.17141	3.7851	3.94591	4.42031	4.00863	4.22786	1.75778	4.34027	2.63225	3.63225	3.74328	4.07283	3.29522	4.27532	4.00863	3.78426	3.94591	4.16568	3.81122	3.95848	4.09857	3.99482	3.71471	4.24369	3.99482	3.28433	4.49475	4.31032	3.13921	4.75846	3.53914	4.63008	3.60953	3.92952	3.63225	3.84334	3.73917	3.43134	3.64647	3.82398	3.74328	3.98455	3.01558	3.99857	3.94158	3.91635	3.60424	4.41172	3.48025	4.17141	4.66467	3.36922	4.21722	4.53914	4.21722	4.89529	5.02457	2.89529	3.40986	4.53914	4.95418	4.11768	3.21722	4.63225	3.63225	4.63225	4.21722	3.95418	4.21722	4.80218	3.21722	3.21722	3.63225	3.63225	4.66467	4.59573	3.63225	3.63225	4.34275	4.57979	4.70264	3.21722	2.63225	3.56514	4.45822	4.21722
PDIA5	3.80218	1.21722	3.21722	3.63225	3.95418	2.63225	1.89529	3.57979	1.21722	4.57979	2.63225	5.21722	1.89529	2.21722	3.40986	4.21722	4.21722	3.86929	4.74773	4.21722	3.40986	2.89529	3.89529	4.43961	4.95418	3.40986	4.31909	3.8387	4.15581	3.85465	4.14683	3.60953	3.7234	3.52916	4.18807	3.86358	3.81196	4.04729	3.92771	4.75327	3.97621	4.21722	3.96724	4.29968	3.8269	3.73179	3.73413	3.13921	3.94004	3.80218	4.00149	3.91765	3.94891	2.10174	3.87157	4.21722	3.98746	4.06521	4.04319	3.46233	3.55425	3.99482	3.63524	4.1103	3.73471	3.89529	3.70163	2.21722	3.35472	3.86523	3.88537	3.92771	3.89826	3.84798	3.68928	3.82129	3.57085	4.11768	4.01791	3.43481	3.66263	3.65331	3.57676	4.02457	3.53914	4.05372	3.9721	2.76655	3.52534	4.21722	3.95418	3.48025	3.40986	2.80218	4.15832	3.82129	3.48025	4.80218	3.40986	3.80218	1.89529	4.21722	2.89529	4.21722	1.89529	5.21722	3.57979	2.40986	3.36922	3.92771	1.04729	3.36922	3.80218	4.70264	4.21722	3.48025	2.63225	4.48025	4.21722	2.63225	4.21722	4.10571	3.96346	3.9674	3.92771	4.07971	3.16659	4.0004	3.51095	4.21722	3.29122	4.21722	3.76515	3.63225	1.89529	3.21722	4.56514	1.89529	3.63225	4.21722	3.78112	4.42367	3.63225	3.48025	2.99482	3.63225	4.43961	3.63225	3.63225	3.21722	3.57979	4.21722	3.21722	4.21722	3.40986	3.99482	3.63225	4.40986	4.21722	2.63225	2.63225	3.21722	3.41576	3.63225	3.57979	3.395	3.95418	4.21722	3.21722	3.89529	4.16991	3.53914	4.40986	4.73179	3.89529	4.04729	4.01076	3.92176	4.07283	4.05852	4.25639	3.99482	3.96524	3.59573	3.99653	3.87618	4.35363	3.8387	4.61556	3.74078	3.91635	3.73179	4.25038	3.7647	4.38833	4.66467	4.18726	3.63225	4.61576	3.48025	3.40986	3.50672	3.88537	4.42367	4.21722	3.37333	3.26697	3.39619	3.85157	3.96929	3.65779	3.93711	4.29522	3.48025	3.28433	4.12702	3.95418	3.13921	3.62686	3.95418	4.40442	4.0752	4.03501	3.52534	3.46001	3.45537	3.68188	3.84441	3.60639	3.32825	3.24759	3.60054	3.64348	3.15308	4.11161	3.32413	4.26116	2.63225	4.02457	3.56514	3.04729	4.07971	4.09168	3.48025	2.89529	4.21722	3.48025	3.73179	2.21722	2.63225	4.39779	3.21722	3.63225	4.63225	2.63225	2.89529	4.80218	4.21722	3.95418	3.21722	3.21722	4.21722	3.04729	3.92771	4.06521	4.43961	4.39779	3.75778	4.1103	4.21722	3.80218	2.63225	4.34275	4.45822	4.40986
SERINC3	3.21722	4.21722	3.80218	5.21722	1.63225	3.63225	4.48025	4.1103	3.21722	3.40986	3.21722	4.21722	3.89529	4.21722	4.21722	3.21722	4.21722	3.86929	3.36922	4.21722	1.40986	3.21722	3.48025	3.95418	2.63225	4.73179	3.66702	3.51678	3.63225	3.95418	3.86929	3.86107	4.08597	4.05967	3.99962	3.60054	4.09436	3.21722	3.66467	3.98275	3.78979	3.66082	4.00571	3.58918	4.03522	4.31675	4.01617	4.42872	3.74231	3.67665	3.97803	3.38714	3.94255	4.10174	3.87952	3.29968	3.89529	3.48025	4.21722	3.85465	4.13921	3.73179	3.99781	2.99482	3.87129	3.89529	4.02761	1.63225	4.65017	3.99234	3.48682	4.21722	3.92771	4.04236	4.09591	4.09692	3.81988	3.31032	4.24791	3.92023	4.21722	4.29968	4.104	4.15581	4.02457	4.26784	3.91765	4.74231	4.40986	2.89529	3.63225	2.89529	3.14683	3.21722	3.74328	3.70264	2.89529	2.21722	2.40986	2.53914	2.89529	4.21722	2.89529	2.21722	2.89529	3.21722	3.40986	3.40986	2.63225	4.07971	3.04729	3.36922	3.21722	3.48025	4.21722	1.89529	2.63225	2.89529	2.63225	3.21722	4.21722	3.42173	3.26302	3.40381	3.56514	3.68378	2.9442	3.54584	2.26302	3.80218	3.55425	2.63225	3.22563	4.21722	4.48025	4.21722	3.07971	3.89529	2.95418	3.21722	3.78112	3.10174	3.11768	3.59573	2.73179	2.95418	3.63225	3.36922	3.76976	3.21722	3.21722	3.21722	4.80218	2.63225	1.40986	3.73179	3.63225	3.40986	3.63225	2.63225	4.21722	3.21722	4.13197	4.38227	3.86929	4.24067	3.95418	3.21722	4.80218	2.63225	3.51095	4.12411	2.40986	3.73179	1.89529	2.63225	3.48025	3.54979	3.73179	3.38714	3.51512	3.99482	3.51678	3.48025	3.4527	3.05675	2.6559	3.90909	3.22324	3.30468	3.42253	3.61149	3.57231	2.8387	3.59983	3.56514	3.19732	3.43961	2.81668	2.74328	3.40986	3.74773	3.07178	3.56117	3.85465	3.99482	3.98424	3.44349	3.79498	2.87618	2.86929	3.45168	2.98589	3.48025	3.40986	2.75778	2.63225	3.55425	3.43653	3.88018	3.80796	4.30468	3.73829	3.63225	3.75662	3.73917	3.72311	3.72893	3.58385	3.91321	3.56952	3.69365	3.58645	4.44854	3.61518	4.10174	3.68339	3.76976	3.67665	3.56514	3.74773	4.07971	3.63225	3.48025	3.89529	4.38714	4.48025	3.40986	3.21722	4.63225	4.01076	3.21722	3.63225	3.63225	2.63225	3.89529	3.63225	4.40986	1.63225	3.21722	4.21722	3.21722	3.04729	4.34275	3.89529	2.63225	2.31032	3.75778	3.86929	2.89529	4.21722	2.63225	3.92771	4.34275	2.40986
TMED2	4.53914	2.80218	3.80218	4.63225	4.43961	3.63225	3.48025	4.49732	4.02457	4.73179	4.63225	2.63225	4.89529	3.80218	3.73179	3.21722	4.21722	4.21722	3.85465	4.67665	4.86929	4.35472	3.48025	4.63225	4.63225	4.40986	4.74231	5.13149	4.05852	4.50672	4.8249	4.46514	3.75255	4.52916	4.38071	3.69365	4.46049	4.29522	4.04319	4.21722	3.8387	4.48025	3.75778	4.12975	4.71783	4.1103	4.53209	4.55425	4.73823	4.17141	4.6472	4.38714	4.49639	4.32413	4.69365	4.71471	5.17451	4.70264	4.97695	4.85465	4.77664	3.40986	4.81212	4.21722	4.74998	3.89529	5.39423	5.21722	5.18069	5.3384	4.88537	4.92771	4.77409	4.93762	4.84798	5.17327	5.44532	5.16831	5.5607	5.34554	5.26254	5.12975	4.96503	5.15581	5.42966	5.21722	4.46514	5.84835	6.09168	2.89529	2.21722	4.48025	4.63225	4.02457	3.85876	4.43134	3.89529	3.80218	1.40986	4.12411	2.89529	4.43961	1.89529	4.02457	4.89529	4.21722	3.40986	4.21722	3.63225	4.75778	4.50672	3.63225	4.15581	4.48025	5.21722	4.70264	2.63225	3.48025	2.63225	3.95418	3.80218	3.93394	3.90688	3.92368	3.45822	4.07971	4.4467	4.11288	4.16991	4.80218	3.87618	3.95418	4.03777	4.36922	3.89529	4.21722	4.07971	3.89529	2.95418	4.43961	3.78112	3.6867	3.89529	4.21722	4.40986	3.63225	3.80218	3.63225	4.01076	3.21722	3.86929	3.21722	3.21722	3.63225	3.73179	5.1103	4.21722	2.40986	4.43961	3.63225	3.63225	3.21722	4.78632	5.04934	4.95418	4.82564	3.95418	2.21722	4.21722	3.48025	4.07037	3.67665	1.40986	4.57979	4.21722	3.85465	1.89529	3.85465	4.09792	4.43961	4.20392	3.57979	4.43166	3.98275	3.98455	4.39555	3.56514	4.10174	3.16184	4.12411	4.28356	3.73179	3.9407	4.2447	4.18479	4.34275	3.84757	4.21722	3.69638	4.2738	4.73179	4.40484	3.95813	4.37476	4.16277	4.57979	4.51361	4.44349	4.56052	4.05675	4.36406	4.29968	4.04729	4.13233	4.07283	4.0308	4.11768	3.55425	3.93249	4.09168	4.35788	3.9721	4.46386	4.21722	4.57669	4.88601	4.85876	5.05885	4.42805	4.25986	4.56952	4.69365	5.03313	4.21722	4.36241	4.10174	4.18716	3.76976	4.21722	3.34275	3.74773	4.45822	4.63225	2.89529	4.48025	4.38714	1.89529	3.73179	3.21722	3.63225	4.35472	4.53914	2.63225	4.21722	2.63225	4.48025	3.63225	2.40986	3.95418	3.21722	3.21722	4.80218	4.50672	4.66467	4.21722	4.71972	4.11768	3.75778	4.31675	3.48025	3.80218	3.63225	4.34275	2.75778	3.73179
LMAN2	3.21722	4.38714	2.21722	5.21722	4.43961	3.95418	3.89529	4.21722	3.53914	4.99482	3.95418	4.21722	3.48025	2.21722	4.57979	3.21722	4.21722	3.73179	2.63225	4.02457	4.21722	4.48025	1.89529	4.21722	4.43961	3.40986	3.66702	4.04034	3.38714	3.63225	3.73179	3.80218	3.7234	3.16659	3.57336	3.60054	3.77243	3.74773	3.61576	3.98275	3.45537	3.82129	3.45822	4.29968	4.05926	2.99482	3.73413	4.05675	3.68409	3.91765	4.01307	3.02457	3.95523	3.97621	3.65713	3.58918	3.76428	2.89529	3.76901	3.78426	3.65111	3.40986	3.97675	2.73179	3.90805	3.21722	4.51766	3.63225	4.06521	4.41604	4.34932	4.56514	4.53676	4.45132	4.32911	4.40625	4.57085	3.63225	4.51095	4.34554	4.12206	3.93711	4.27065	4.02457	4.32413	4.31675	4.17141	4.53209	4.46875	3.89529	4.21722	1.89529	3.8249	3.53914	3.57336	4.03279	1.89529	4.21722	2.40986	3.38714	2.89529	4.21722	4.21722	3.53914	2.89529	3.80218	3.40986	2.99482	4.21722	4.92771	3.63225	4.36922	3.95418	1.89529	3.21722	3.89529	3.63225	2.89529	2.63225	1.63225	2.21722	4.20524	3.51095	3.98877	3.75778	4.24321	4.28997	4.25038	3.90688	3.80218	3.66973	2.63225	4.32292	3.36922	3.89529	4.21722	2.75778	3.48025	0.632253	3.63225	3.69365	3.10174	3.48025	3.59573	2.73179	4.09168	3.95418	3.36922	4.11768	4.63225	3.21722	3.21722	3.21722	2.63225	3.73179	2.99482	2.63225	1.40986	3.95418	2.63225	3.63225	3.21722	4.05466	4.10356	4.21722	3.84107	3.63225	2.21722	4.38714	2.89529	3.07037	3.91765	2.40986	2.99482	4.21722	3.04729	3.31032	3.16277	3.14683	3.80218	3.69696	3.57979	3.7647	3.98275	3.58546	3.92348	3.97078	4.16063	4.01679	3.38714	3.91635	3.54736	4.2828	3.7647	3.78426	3.75778	3.38494	3.63225	4.00571	3.96568	3.91236	3.57085	4.04976	3.87433	4.36922	3.89529	3.93891	3.73722	3.61056	3.82727	4.05372	2.93711	4.01692	3.73179	3.40986	3.75778	3.39779	3.66973	3.62686	4.02457	3.70016	4.3465	4.24146	3.99482	4.27629	4.14127	4.38071	4.36636	4.56095	4.31483	4.08889	4.44854	4.17915	3.27862	4.26726	3.32413	3.84612	3.48025	4.26161	4.40164	3.50672	4.45822	3.63225	3.48025	4.21722	3.80218	4.48025	2.99482	4.21722	4.21722	4.16831	4.53914	4.21722	2.63225	5.21722	3.89529	2.63225	3.73179	4.43961	3.21722	4.21722	0.632253	3.85465	3.92771	4.59573	3.43961	3.63225	3.75778	3.57979	1.89529	3.21722	2.63225	3.07971	3.34275	4.21722
STIP1	3.80218	4.38714	3.80218	3.63225	3.95418	4.21722	3.89529	4.40986	4.21722	4.40986	2.63225	2.63225	1.89529	2.21722	4.21722	3.21722	4.21722	3.99482	4.04729	4.53914	4.99482	1.89529	4.21722	4.43961	3.21722	4.40986	4.06912	3.8387	4.46514	3.50672	4.25116	4.12411	4.35662	3.8828	4.38071	4.01558	4.30295	4.57085	4.80218	4.35472	4.01928	3.96568	4.1501	4.03664	5.41652	3.86929	5.54616	4.55425	5.46205	4.67665	5.53914	4.67665	5.26001	3.97621	5.52907	4.77361	5.48857	4.70264	5.47546	4.21722	5.23607	4.21722	5.35417	3.40986	5.517	4.21722	5.30342	5.71972	4.41885	5.50605	5.17714	4.07971	5.15633	5.28539	5.05743	5.2738	5.21722	3.89529	5.45942	4.37591	4.92941	3.88464	5.27065	4.63225	5.29156	4.45425	4.42667	4.66702	4.46875	3.48025	3.95418	2.89529	4.34846	2.80218	4.12795	4.78281	3.89529	3.21722	3.99482	3.80218	1.89529	1.63225	4.21722	3.53914	1.89529	3.80218	3.86929	4.73179	4.85465	4.07971	5.43961	5.25674	5.30468	4.21722	4.80218	2.89529	3.63225	4.21722	2.63225	3.63225	3.80218	4.31118	4.21722	4.38244	4.61576	4.92771	5.14059	4.59831	4.121	4.80218	4.42872	5.09168	4.26697	4.36922	3.89529	3.21722	4.07971	4.21722	4.53914	3.63225	3.78112	4.37476	3.89529	4.21722	4.65779	3.63225	5.05852	4.21722	3.76976	1.63225	4.31675	3.21722	3.21722	4.63225	3.99482	2.99482	3.63225	3.73179	4.21722	3.63225	2.63225	3.21722	4.21722	3.993	4.17067	4.35257	5.09168	2.21722	4.02457	3.76976	4.3923	4.12411	2.40986	3.73179	3.48025	3.63225	3.48025	3.54979	4.69937	4.41361	4.65848	3.73179	4.71972	4.14321	4.27734	4.32684	4.05324	4.16063	4.06454	3.91765	4.80782	3.78837	4.54584	3.56117	4.56666	3.75778	3.94625	2.21722	4.10356	3.96568	3.73179	3.95418	4.15667	3.8387	4.04729	5.1103	5.2045	5.30947	4.99662	4.25469	4.21722	4.29968	4.01692	3.99482	3.8249	4.12702	3.76976	3.29122	4.70571	4.02457	4.57689	3.12411	4.83707	4.40986	4.97262	3.93181	4.59573	4.84441	4.67731	4.06521	4.83255	4.15308	4.90372	4.82294	4.91635	4.21722	4.51212	3.63225	4.64348	4.34275	5.17657	4.92771	5.02457	4.70264	3.89529	5.12411	3.48025	4.21722	4.02457	4.63225	4.26452	3.80218	3.63225	4.21722	3.63225	4.48025	3.63225	3.99482	3.21722	3.21722	3.21722	3.80218	4.50672	3.75778	3.89529	4.21722	3.76976	4.00571	3.86929	4.48025	3.21722	2.63225	4.34275	3.56514	4.21722
IFI44L	3.21722	1.21722	2.21722	2.63225	1.63225	1.63225	3.48025	1.40986	3.80218	2.40986	2.63225	4.21722	1.89529	2.21722	3.40986	3.21722	4.21722	0.40986	1.04729	2.80218	2.40986	2.48025	1.89529	1.63225	3.63225	2.40986	2.85966	3.6867	3.63225	5.04729	3.21722	4.46514	4.08597	4.75155	4.03279	4.55163	4.18747	4.36922	3.61576	3.35472	3.6867	4.78281	3.56514	4.98773	2.99838	2.99482	2.52263	2.77664	2.71764	3.67665	2.50672	3.80218	3.87407	6.27166	2.50101	2.93711	2.74773	3.21722	2.61576	3.92176	3.02818	4.21722	3.08569	2.73179	2.80462	0.895287	2.43452	3.21722	3.59573	2.29913	2.48682	2.75778	1.99879	2.39547	2.43294	1.89529	2.32031	3.31032	2.20162	2.59831	1.66263	2.71471	1.81122	2.95418	1.42367	2.57979	2.80218	0.444626	1.8249	2.89529	2.21722	1.89529	2.63225	2.80218	2.2738	3.09692	5.21722	3.80218	2.99482	2.53914	2.89529	3.95418	2.89529	2.21722	2.89529	4.21722	3.99482	3.99482	4.74773	3.07971	4.04729	2.85465	3.33269	2.89529	3.21722	4.48025	4.21722	5.06521	2.63225	3.21722	3.21722	3.57846	4.30741	3.04427	3.45822	3.1363	3.31343	1.79095	2.84798	3.80218	3.13921	1.63225	3.36922	2.63225	5.80218	2.21722	3.07971	5.06521	2.95418	3.21722	3.50101	3.42367	4.01076	2.89529	2.40986	3.95418	2.95418	3.63225	3.63225	2.63225	2.73179	3.21722	3.21722	3.63225	4.86929	2.40986	2.63225	1.40986	3.21722	2.63225	2.63225	4.80218	2.71274	3.95418	2.69937	2.57188	1.63225	3.80218	1.21722	2.63225	3.35048	3.38714	1.40986	2.99482	3.48025	3.04729	2.31032	3.26968	2.88379	2.80218	2.73443	3.40986	2.78979	3.06521	4.46998	4.09857	3.48818	4.21722	3.41438	4.26161	3.48025	3.08793	3.37591	2.51678	3.53272	4.21722	4.07178	4.53914	4.21722	2.74328	3.14683	2.21722	2.83475	2.51678	3.46233	3.13233	2.96929	2.29665	2.67469	2.66973	3.31675	3.29968	2.63225	3.48025	2.99482	3.56514	3.76976	2.96929	3.47305	5.18684	2.19973	3.02457	2.42204	4.14683	2.06573	3.39124	2.15832	2.20286	3.48391	4.38071	4.54527	4.60054	2.69834	3.50101	3.39279	2.8387	2.5715	4.11768	2.02457	3.92771	2.04729	2.34275	2.21722	1.89529	2.89529	2.21722	1.89529	2.40986	1.21722	2.63225	3.01076	3.21722	2.63225	2.63225	2.63225	1.89529	3.63225	1.40986	3.63225	3.21722	3.21722	1.63225	1.04729	3.75778	1.89529	3.63225	2.63225	3.56514	3.57979	1.89529	3.21722	5.21722	3.07971	2.34275	2.40986
EBNA1BP2	2.21722	3.80218	3.80218	4.21722	4.63225	4.21722	3.48025	4.21722	4.02457	2.40986	3.95418	3.63225	3.89529	3.21722	3.99482	3.21722	4.21722	3.86929	3.04729	2.80218	3.73179	3.21722	2.89529	4.43961	3.21722	3.99482	3.61455	3.8387	3.49023	3.21722	4.28433	3.67665	3.63225	3.75155	3.93091	3.94158	3.73179	4.21722	3.88707	3.70264	3.8387	3.57336	3.84525	3.58918	4.71026	3.57979	4.64102	3.13921	4.53209	4.02457	4.59418	3.02457	4.55589	1.51678	4.7726	3.58918	4.78606	3.98275	4.61576	3.92176	4.76803	4.40986	4.81212	3.21722	4.91709	3.48025	4.69654	4.21722	3.98275	4.73624	4.6273	4.07971	4.50781	4.51386	4.3923	4.72311	4.57085	3.31032	4.8278	4.25038	4.92941	3.71471	4.53369	3.71972	4.74559	3.86929	4.9721	5.04949	5.31675	3.48025	4.21722	2.89529	4.14683	3.21722	4.06521	4.32825	2.89529	3.80218	2.99482	3.67665	4.21722	4.21722	4.48025	4.80218	2.89529	2.21722	4.49732	4.86929	4.04729	4.45822	4.74773	4.50672	5.02457	4.70264	4.21722	3.89529	2.63225	2.89529	4.21722	3.21722	2.21722	4.28541	3.84798	4.38244	3.66467	4.82817	4.76863	4.18327	3.58495	2.21722	4.05675	2.63225	4.26697	3.04729	3.48025	2.21722	3.07971	4.21722	3.95418	3.21722	3.78112	3.51678	2.89529	3.59573	4.31675	1.63225	3.43961	3.95418	3.89529	3.95418	4.40986	3.21722	3.21722	2.63225	3.40986	3.40986	3.63225	1.40986	4.21722	4.95418	2.63225	3.21722	4.4564	4.34275	4.03435	4.50565	3.21722	3.80218	2.80218	3.89529	3.96346	3.21722	3.40986	3.73179	1.89529	3.85465	3.89529	3.54979	4.63225	4.69834	4.44903	3.73179	4.43961	3.59573	4.05494	3.66973	4.64708	3.21722	4.24116	3.60953	4.45168	3.54736	4.46338	4.1892	4.31032	3.56514	4.2658	3.21722	4.3021	3.66082	2.40986	2.63225	3.88537	3.97621	3.92176	4.33586	4.42872	5.01286	4.85157	3.49285	4.53914	3.12975	3.50672	3.54736	4.14683	4.07971	3.55825	3.66973	4.71337	3.71972	4.73092	3.86107	4.26531	3.40986	4.22185	3.25374	3.91321	3.82579	4.09102	3.70264	3.94803	3.94158	4.31875	3.94158	4.18286	3.32413	4.51212	3.89529	3.86107	4.28135	3.36922	4.07971	3.63225	4.21722	3.48025	4.38714	3.89529	3.40986	4.02457	3.63225	4.06521	4.21722	3.63225	4.63225	3.63225	2.89529	4.21722	3.73179	3.63225	3.21722	3.21722	2.95418	2.63225	1.75778	2.89529	3.95418	2.63225	3.34275	4.31675	4.48025	3.21722	4.21722	4.07971	3.07971	3.99482
CKAP4	4.21722	4.02457	4.21722	2.63225	3.21722	4.21722	1.89529	2.99482	4.02457	2.40986	3.63225	2.63225	3.48025	4.21722	3.99482	4.21722	4.21722	3.86929	4.74773	3.21722	2.99482	3.70264	3.48025	3.95418	4.21722	4.86929	4.7904	5.10174	4.53914	4.69115	5.12868	4.91765	4.41247	4.31343	4.456	4.86358	4.57979	4.69115	4.82387	4.84948	4.90909	5.09692	4.21722	5.12975	4.67178	4.73179	4.26339	5.01368	4.84075	4.50262	4.85465	3.02457	4.53914	4.97621	4.30246	4.71471	4.66788	4.48025	4.73506	4.32031	4.52388	3.99482	4.62625	4.65779	4.66663	4.70264	3.70163	3.21722	5.02457	3.85889	4.25621	4.75778	4.16872	3.8935	4.07037	3.96568	3.65215	4.76976	3.3785	4.72169	3.83255	4.62161	4.01286	4.58645	3.72623	5.26784	3.91765	3.66702	4.46875	4.48025	3.80218	3.48025	3.91236	4.53914	3.57336	3.85876	4.48025	3.80218	3.73179	1.80218	4.48025	3.63225	3.48025	2.80218	4.21722	2.21722	4.57979	3.40986	4.36922	4.21722	4.36922	4.63225	4.27611	4.48025	4.21722	3.48025	2.63225	3.48025	2.63225	3.63225	4.21722	3.95043	4.3923	3.70867	4.45822	4.64531	4.4467	3.49139	3.84798	4.53914	3.29122	4.63225	4.04729	4.50672	3.48025	3.80218	4.56514	4.21722	3.95418	3.63225	3.94158	4.42367	2.31032	3.80218	3.40986	4.43961	3.33269	4.29522	4.11768	2.63225	4.73179	4.80218	3.21722	2.63225	3.99482	2.99482	4.21722	3.99482	2.63225	3.63225	5.63225	4.80218	4.52488	4.87326	4.47834	4.63521	4.21722	3.80218	3.80218	2.31032	3.35048	3.02457	3.73179	2.99482	4.89529	3.04729	3.31032	2.63225	4.48786	4.38714	4.26921	4.49732	4.16063	3.70264	3.61682	3.66973	3.52717	4.04034	3.30503	3.74078	3.99765	4.21722	3.34554	3.72623	3.53272	3.75778	3.48682	4.53914	3.26028	3.2738	4.46875	3.95418	3.27532	4.13149	3.85465	4.39171	4.19168	4.61858	4.59407	3.29122	3.99482	4.03664	3.46233	3.67289	3.73179	3.92771	3.89529	4.29122	4.36058	4.63225	4.70636	4.17141	4.51779	4.07283	4.3543	4.17974	3.82129	3.5132	3.79484	4.08115	3.36307	4.27862	4.14795	3.94158	4.73856	4.27166	5.03515	4.39779	4.17141	3.45822	3.85465	4.45822	4.09168	3.48025	4.21722	5.02457	3.89529	2.99482	3.53914	3.63225	3.48025	2.21722	2.63225	2.63225	2.63225	3.48025	3.95418	4.57979	3.95418	3.21722	3.21722	4.09168	2.63225	4.75778	4.35472	3.80218	3.31032	3.34275	4.21722	1.89529	3.21722	4.21722	4.07971	3.34275	3.40986
YWHAQ	4.80218	5.12411	4.21722	4.21722	4.80218	5.33269	3.48025	5.26784	4.38714	5.1103	3.95418	4.95418	5.98275	4.21722	5.21722	4.21722	5.21722	4.57979	4.50672	4.80218	4.99482	5.14321	3.89529	5.09168	5.09168	5.65779	5.9786	5.04034	5.93603	5.29522	5.70754	5.42667	5.32786	4.81867	5.83075	5.62439	5.85043	4.90527	5.74647	5.02457	5.54652	4.48025	5.47203	4.65331	6.35229	5.45425	6.68409	6.01368	6.50472	5.44603	6.4158	5.57477	6.17379	4.97621	6.66864	5.65331	6.64348	5.70264	6.53914	5.76611	6.56174	5.73179	6.58161	5.49732	6.33494	5.75327	6.39266	6.15581	5.56771	6.34182	6.12542	5.40164	6.02287	5.98675	5.81761	6.49817	6.16623	5.16831	6.58795	6.21722	6.36999	5.93711	6.37804	6.0752	6.3654	6.06807	4.94514	5.54616	5.91236	4.21722	4.43961	2.89529	5.18245	4.91765	4.78281	4.85876	3.48025	3.80218	3.73179	3.53914	2.89529	3.21722	4.21722	4.02457	3.48025	2.21722	4.31675	4.86929	4.50672	5.51267	5.50672	5.60188	5.05852	4.48025	3.21722	3.89529	5.21722	1.89529	4.21722	3.21722	4.80218	4.75778	4.54842	4.7468	4.56514	4.86212	4.73427	4.81332	4.58495	4.53914	4.87618	3.63225	4.87618	4.95418	4.48025	5.21722	3.75778	3.48025	3.80218	3.21722	4.50101	5.21722	4.70264	4.70264	5.76741	4.21722	5.18684	4.21722	4.21722	3.95418	4.49732	4.80218	3.21722	2.63225	3.40986	2.40986	3.63225	3.99482	4.21722	2.63225	3.63225	4.80218	5.18734	5.16151	5.07914	5.37394	5.21722	3.80218	4.91765	3.89529	4.30741	4.12411	4.86929	4.73179	5.06521	4.04729	4.31032	3.98589	5.19413	5.15581	5.14252	4.86929	5.43166	4.53914	4.49552	4.64171	4.50781	4.42367	4.47117	4.12411	5.24245	4.84282	5.21722	4.64606	5.56666	4.34275	4.6273	4.43961	4.21722	4.85876	4.77909	4.43961	4.74164	4.66652	4.16277	5.57979	5.72862	5.67912	5.48204	4.96929	4.76741	5.12975	4.43961	4.08793	4.14683	4.78753	4.48025	5.01368	5.22259	4.95418	5.09956	4.38714	4.61997	5.40986	5.68296	4.9979	5.15079	5.36636	5.65451	5.12025	5.24759	4.33751	5.04164	4.73805	5.28356	5.00863	5.07673	4.63225	5.50262	5.07971	5.36922	5.88707	4.63225	3.89529	5.21722	5.12411	3.89529	4.40986	5.46514	3.63225	5.14321	5.02457	4.95418	4.21722	4.21722	5.06521	3.95418	3.73179	4.21722	4.21722	5.21722	4.21722	4.04729	5.34275	4.70264	3.21722	4.39779	4.1501	3.99482	4.48025	4.80218	4.63225	4.84525	4.45822	4.99482
TMED10	3.21722	4.80218	3.21722	4.95418	4.21722	4.43961	4.21722	4.73179	5.02457	4.86929	4.63225	4.21722	4.70264	5.21722	5.21722	5.21722	5.21722	3.99482	4.50672	4.67665	4.57979	4.21722	5.21722	4.95418	4.80218	4.40986	5.02959	4.7647	4.41361	5.00149	5.01472	4.74078	4.82294	4.71679	4.61775	4.50101	4.83132	4.57085	4.75778	4.93968	4.8387	4.32825	5.06156	4.98773	4.97329	4.86929	4.87461	4.13921	5.14507	4.50262	5.13475	5.30468	4.80042	4.42367	5.06172	4.98773	5.04729	4.80218	5.20899	4.16277	5.13252	3.99482	5.07251	4.1103	5.12264	4.59573	4.89173	4.88018	5.10474	4.77043	4.50312	4.92771	4.69067	4.46345	4.63806	4.78281	4.53914	4.76976	4.71148	5.03888	4.52061	4.88464	4.48929	5.27611	4.58286	4.99482	3.67665	4.10759	4.46875	2.89529	3.95418	4.70264	3.91236	4.21722	3.89529	4.06521	2.89529	4.21722	2.40986	4.02457	2.89529	3.95418	2.89529	3.21722	4.48025	4.80218	3.99482	4.40986	3.63225	4.34275	4.74773	4.13475	4.49023	3.48025	3.21722	3.48025	4.21722	5.06521	2.63225	3.21722	3.80218	4.02238	3.84798	4.13653	3.84525	4.16378	4.19212	4.69784	4.54842	3.80218	4.36161	4.80218	4.35395	3.04729	4.21722	3.21722	3.75778	4.70264	3.80218	3.21722	4.08597	4.27166	3.63225	3.21722	4.93342	3.63225	3.80218	4.36922	4.31032	4.21722	3.99482	3.21722	3.21722	2.63225	3.73179	2.99482	3.63225	3.73179	3.95418	2.63225	2.63225	3.21722	4.9231	5.25497	4.88379	4.83337	4.21722	2.21722	4.53914	4.01076	4.68928	3.53914	4.57979	4.57979	3.48025	3.04729	3.76976	3.46233	4.0213	4.24696	4.68744	2.99482	4.7	4.2876	4.29683	3.92348	4.14384	4.47097	4.4559	4.38714	4.7851	4.64252	4.74515	4.21722	4.26968	3.75778	4.19732	4.53914	3.90074	4.66082	5.34846	4.25674	4.93428	4.85663	4.32031	4.57979	4.69721	4.57676	4.54344	4.80218	5.1103	4.45168	4.07704	4.37333	3.40986	4.66467	4.59573	4.36161	4.28041	4.71972	4.26844	4.57477	5.49444	4.57979	4.30277	4.81446	4.04909	4.25944	4.07898	4.84948	5.61682	5.18551	4.43961	5.01558	4.91635	4.90909	4.53617	5.21722	3.30468	3.66467	4.29522	4.84525	5.02457	5.21722	5.06521	4.38714	4.48025	3.99482	4.91765	4.21722	4.48025	3.80218	4.21722	3.63225	4.63225	2.89529	3.63225	4.99482	3.21722	3.21722	3.21722	4.33269	3.85465	5.1501	4.80218	3.43961	4.48025	3.84525	4.40986	4.48025	4.53914	2.63225	3.75778	4.21722	4.86929
ASCC3	2.21722	3.80218	4.21722	2.63225	2.63225	1.63225	2.89529	4.1103	3.53914	2.40986	2.63225	4.21722	2.89529	3.80218	4.21722	3.21722	4.21722	3.57979	4.74773	3.53914	1.40986	2.89529	3.48025	3.95418	2.63225	3.99482	3.94713	3.21722	3.84171	3.74773	3.21722	4.02457	3.46624	3.81867	2.74328	3.50101	3.06194	3.74773	3.75778	3.98275	3.51678	3.57336	2.92771	4.03664	3.54979	3.73179	3.34079	3.42872	3.37273	3.9721	3.53914	4.21722	3.34318	3.97621	3.52147	3.12975	3.24892	3.21722	3.00571	3.63225	3.33852	2.99482	3.24684	3.86929	3.28166	3.70264	3.30677	2.95418	3.06521	3.43322	3.27532	4.66467	3.13124	3.78175	3.62057	3.48025	3.74773	4.21722	3.13749	3.59831	3.61682	3.77361	3.53369	3.43961	3.56117	3.31675	3.02457	3.18159	0.824898	3.89529	3.63225	4.70264	2.8249	1.21722	3.70264	3.57336	2.89529	2.21722	4.21722	3.53914	3.89529	3.95418	2.89529	3.53914	3.48025	4.21722	3.21722	2.99482	3.36922	3.07971	4.04729	2.85465	3.95418	1.89529	3.21722	3.89529	2.63225	3.89529	3.63225	2.63225	3.80218	3.92563	4.26302	3.81619	2.92771	3.60578	3.60716	3.69784	3.16991	5.02457	3.96929	4.80218	3.89739	4.04729	3.48025	2.21722	3.07971	2.89529	4.43961	3.63225	1.69365	2.97621	2.89529	3.70264	3.21722	2.21722	3.63225	3.36922	3.48025	4.80218	4.1103	3.21722	4.80218	3.63225	4.21722	3.40986	2.63225	3.73179	2.63225	2.63225	3.63225	3.21722	3.97298	3.28135	3.54372	3.62633	1.63225	3.80218	2.80218	2.89529	4.01791	3.38714	3.40986	1.40986	3.89529	2.85465	4.01076	3.16277	2.94038	3.09168	3.4714	2.73179	3.35808	3.21722	3.34445	3.61314	3.6382	3.6867	3.62013	3.67665	3.61518	3.54736	3.25038	3.64606	3.1404	3.34275	3.43678	1.63225	3.07971	3.15832	3.99482	3.57085	3.45366	3.87433	3.63225	3.29739	3.61314	3.44349	3.64298	3.61314	3.93342	3.71471	3.46233	3.40986	3.63225	3.49475	4.06521	3.66973	3.57739	3.95418	3.66235	3.80218	3.66847	3.8249	3.76933	3.51678	3.18807	3.78782	3.45935	3.456	3.18619	3.86358	3.66568	3.60054	3.56271	2.97621	3.45019	3.48025	4.17141	3.66467	4.21722	3.34275	3.95418	4.89529	4.21722	3.80218	3.89529	3.40986	3.80218	2.63225	4.11768	2.21722	3.63225	3.63225	4.95418	2.89529	1.63225	2.99482	3.63225	3.21722	5.21722	4.33269	3.63225	3.56514	2.48025	3.21722	3.63225	3.66467	3.99482	2.89529	4.80218	2.63225	3.34275	3.07971	2.40986
ADIRF	5.02457	5.21722	5.38714	4.21722	4.80218	5.71972	5.21722	4.21722	5.21722	4.57979	4.43961	5.95418	4.89529	4.53914	4.57979	5.53914	4.21722	4.31675	4.74773	5.80218	4.99482	5.06521	5.80218	5.21722	5.21722	5.31675	3.44463	3.6867	3.63225	3.36922	3.14683	3.53914	5.54332	4.56869	5.30128	4.55163	5.18747	4.43961	5.11534	4.14321	3.45537	3.57336	5.02457	3.45168	3.85465	4.49732	4.43457	4.55425	3.54149	3.60953	3.82865	3.53914	4.27147	3.51678	4.28461	3.71471	4.15581	4.41885	4.12411	3.98589	3.26697	3.40986	3.80417	2.40986	3.36335	4.98275	2.33324	2.63225	3.48025	1.98654	1.83475	2.34275	2.97078	2.80098	2.78658	2.38071	2.78426	2.31032	2.48541	2.59831	2.56952	2.29968	2.48929	1.21722	2.27166	2.73179	4.88964	5.7904	4.99482	4.48025	4.33269	3.89529	4.77909	4.38714	4.91321	5.39354	3.48025	4.53914	3.99482	4.21722	4.21722	4.80218	2.89529	4.80218	4.48025	2.21722	3.86929	3.73179	3.63225	3.34275	2.63225	3.21722	1.63225	2.89529	5.21722	3.48025	2.63225	3.89529	2.63225	3.95418	4.80218	4.12035	3.78658	4.19899	4.21722	3.48025	3.21722	3.25038	3.26302	2.21722	2.96929	3.63225	3.92865	4.21722	1.89529	5.53914	3.92771	1.89529	4.63225	4.63225	3.39409	3.32413	3.11768	3.48025	1.40986	0.632253	2.21722	4.29522	4.55825	3.95418	4.57979	3.21722	3.21722	4.21722	2.99482	2.40986	2.63225	1.40986	3.21722	3.63225	3.63225	4.80218	3.98692	3.64855	3.99482	3.11937	2.63225	3.80218	4.21722	4.21722	5.01791	3.91765	2.99482	4.40986	3.48025	4.04729	4.70264	3.63225	3.8249	3.95418	3.69696	3.73179	4.23559	3.35472	4.34445	4.05675	3.62028	3.6867	3.87094	3.74078	3.99765	4.08793	3.92023	4.42367	3.84084	3.92771	3.98159	3.95418	3.78753	2.89529	3.91236	4.662	3.61235	4.29814	4.88859	4.1103	4.05675	3.61858	3.93249	3.66973	4.36406	4.71471	3.95418	3.54736	3.40986	3.69638	4.21722	4.13921	2.98402	3.43961	3.48603	3.86107	3.83707	3.73179	3.41218	3.17974	3.15832	2.95132	3.25337	3.66082	3.36307	3.15308	2.89904	2.50101	4.61518	3.8387	3.20226	3.11768	4.57477	4.80218	3.74773	2.75778	3.43961	4.21722	1.89529	2.21722	4.48025	3.73179	4.91765	4.21722	4.95418	4.21722	2.63225	4.95418	4.63225	2.89529	3.21722	2.40986	1.63225	4.21722	4.21722	3.80218	2.63225	1.75778	4.21722	2.63225	2.63225	4.1501	5.21722	2.89529	4.21722	2.63225	3.56514	3.34275	4.57979
COPS6	3.21722	4.21722	3.21722	2.63225	1.63225	3.63225	3.48025	2.99482	4.02457	3.73179	4.21722	2.63225	2.89529	4.21722	4.21722	3.21722	4.21722	3.57979	4.63225	3.21722	1.40986	4.06521	1.89529	3.63225	3.21722	3.73179	4.02959	3.10174	4.18684	3.74773	3.86929	3.21722	3.83661	2.9442	3.57336	3.69365	3.68997	3.63225	3.56514	2.48025	3.78979	3.38071	3.56514	3.83019	4.27995	4.65779	4.10759	3.77664	4.04289	3.86107	4.16623	4.38714	4.09073	3.51678	4.30246	3.58918	4.38714	3.89529	4.07971	3.71026	4.02818	2.99482	4.17469	3.40986	4.15741	4.48025	5.38793	5.43961	4.21722	5.34749	4.95813	3.75778	4.92771	5.1736	4.99094	5.43134	5.26323	4.21722	5.5668	4.92023	5.44399	4.25904	5.57676	4.33269	5.44159	4.49732	4.42667	4.53209	4.63225	3.89529	3.43961	2.89529	3.63225	4.02457	3.43134	3.99962	1.89529	3.21722	3.73179	4.21722	2.89529	3.63225	2.89529	3.80218	1.89529	4.21722	3.86929	3.99482	4.50672	3.34275	3.04729	3.95418	4.33269	3.48025	4.21722	4.21722	2.63225	3.48025	4.21722	2.63225	5.21722	3.82191	3.07037	3.58313	3.66467	3.02082	3.85109	3.83534	3.26302	2.21722	2.29122	3.95418	3.55425	3.63225	3.89529	4.80218	3.56514	3.89529	3.43961	3.95418	3.01558	3.60424	1.89529	3.06521	3.57979	3.63225	3.80218	3.95418	3.11768	3.21722	3.73179	3.21722	4.21722	2.63225	1.40986	2.40986	2.63225	2.99482	3.21722	2.63225	4.21722	3.21722	4.16912	3.69638	3.77909	4.20534	3.63225	4.53914	4.02457	3.48025	2.84798	3.80218	2.99482	3.40986	3.48025	3.85465	4.39779	3.04729	3.73179	4.15581	4.26921	3.99482	4.25374	4.06521	3.94803	3.49285	3.67339	4.04034	3.95297	3.30468	3.50826	3.48025	3.40566	4.1892	4.31032	3.75778	4.02739	2.95418	4.17282	4.03279	3.73179	3.43961	3.83475	3.87433	4.10618	4.1103	4.13921	4.21722	4.32105	3.66973	3.80218	3.45168	3.36922	3.61149	4.07283	3.69638	3.76976	2.77664	4.49985	3.88018	4.93493	3.60953	4.73829	3.8249	4.78819	4.10174	4.78281	4.87189	4.73982	3.91321	4.21722	3.50101	4.85625	3.50101	4.28356	3.60424	4.75685	3.76976	4.38714	4.21722	4.04729	4.45822	4.09168	4.21722	1.89529	4.67665	5.06521	3.73179	4.21722	2.63225	3.01076	2.21722	2.63225	3.63225	4.21722	4.70264	2.63225	2.99482	2.63225	3.21722	3.21722	4.09168	4.04729	3.92771	2.48025	3.80218	3.48025	3.56514	4.49732	1.89529	3.80218	2.63225	2.34275	3.34275	3.73179
RAB32	2.21722	2.80218	4.21722	4.63225	3.21722	3.21722	4.21722	3.40986	3.53914	1.40986	3.21722	2.63225	2.89529	2.21722	3.73179	4.21722	4.21722	2.73179	4.21722	3.53914	2.40986	3.48025	2.89529	1.63225	1.63225	2.40986	3.50352	3.7647	3.58645	3.50672	3.68288	3.9721	3.06289	3.35923	3.43134	4.15308	3.60251	4.04729	3.34275	4.06521	3.01928	3.66082	3.28135	3.71471	3.34985	3.73179	3.18159	3.42872	3.53209	3.91765	2.95418	3.38714	3.40459	3.6867	3.12661	4.03664	3.31782	3.89529	3.26558	3.71026	3.16568	3.99482	3.53314	3.73179	3.53768	4.06521	3.42224	3.43961	3.21722	3.54804	3.31279	3.92771	3.22909	3.54557	3.87773	3.38071	3.71026	3.63225	2.76552	3.54584	3.05494	3.88464	2.29665	3.09168	2.60424	2.99482	3.46514	2.76655	3.28433	3.48025	3.21722	1.89529	1.8249	4.02457	3.48025	3.03279	3.48025	4.80218	2.99482	2.53914	3.48025	2.63225	2.89529	3.53914	4.21722	2.21722	2.99482	2.99482	3.04729	3.07971	4.04729	3.04729	3.21722	2.89529	3.21722	1.89529	2.63225	3.89529	4.21722	3.63225	4.53914	3.54628	3.65534	3.61097	3.45822	3.64531	3.05967	2.69784	3.96346	3.21722	3.29122	3.21722	3.44322	3.04729	2.89529	3.80218	3.07971	3.48025	3.21722	1.63225	4.15308	3.51678	3.11768	2.89529	3.57979	3.63225	3.43961	3.74773	3.63225	2.63225	2.99482	3.21722	3.21722	2.63225	3.73179	3.73179	3.63225	3.73179	1.63225	2.63225	4.21722	3.21722	3.59026	3.26028	3.6662	3.4763	3.63225	3.80218	1.21722	3.76976	3.26302	3.38714	3.40986	4.40986	4.21722	3.63225	3.31032	3.46233	3.04729	3.43961	3.44903	3.40986	3.30685	3.21722	3.64752	3.66973	3.70774	3.10174	3.60175	3.38714	3.33139	2.99482	3.18327	4.00863	2.31032	3.75778	3.67125	3.43961	3.49475	3.2738	3.73179	3.29522	3.6421	2.90909	3.78426	3.54736	3.29122	3.13315	3.61056	3.29122	2.86929	2.93711	3.74773	3.33586	3.40986	3.63225	3.21722	3.29122	3.41791	3.53914	2.84218	3.80218	3.12465	2.63225	3.28517	4.0611	2.85876	3.48974	3.32308	4.06521	3.24759	3.60054	3.17141	3.50101	3.66581	3.60424	2.93923	3.76976	3.02457	3.56514	3.95418	3.75778	3.43961	1.89529	2.89529	2.21722	2.89529	2.99482	2.80218	2.63225	3.39779	3.21722	2.63225	2.63225	2.63225	2.89529	3.21722	2.40986	2.63225	3.21722	4.21722	3.21722	3.63225	3.56514	2.48025	3.43961	2.89529	3.66467	2.99482	1.89529	2.21722	2.63225	2.75778	3.07971	3.40986
CCNI	5.91765	5.86107	5.53914	4.95418	5.43961	5.33269	6.2876	5.45425	6.17141	5.99482	5.63225	5.95418	5.59573	5.53914	4.21722	5.21722	5.80218	5.65779	5.43961	5.74078	5.73179	5.98275	5.80218	5.33269	5.88018	5.49732	5.88203	5.34967	5.67665	5.29522	6.02457	5.83193	5.30836	5.54906	5.34154	5.69365	5.42268	5.60188	5.61576	5.59573	5.3412	5.24578	5.24964	4.71471	5.74773	5.45425	5.80608	5.92348	5.48172	5.60953	5.69834	5.94514	5.5402	5.47097	5.80844	5.58918	6.1209	6.12411	5.93271	6.04729	5.61794	5.57979	5.59434	5.36406	5.62583	5.80218	5.90282	6.30468	6.16207	5.96012	5.57429	5.80218	5.55574	5.60834	5.64672	6.10474	5.74773	5.89529	6.28168	6.98571	5.95725	6.4873	6.39016	6.0752	6.26161	6.37564	5.46514	6.71141	6.99482	5.21722	5.15581	6.2876	5.63225	6.26161	5.23157	5.68188	4.48025	5.02457	5.49732	5.46514	6.14321	5.21722	5.06521	5.12411	3.89529	4.21722	4.80218	3.73179	2.04729	2.75778	3.63225	2.63225	3.09168	5.35472	6.53914	5.06521	4.95418	5.89529	5.43961	4.43961	3.80218	4.70045	4.68928	4.64727	4.51267	5.61576	5.39266	5.0004	4.99094	5.02457	4.92348	4.95418	5.1077	5.69115	4.21722	5.02457	4.21722	5.06521	4.53914	5.09168	4.21722	4.7647	4.76976	4.35472	4.80218	4.63225	4.58645	4.13475	4.11768	4.63225	4.31675	4.21722	4.21722	5.21722	4.40986	4.99482	4.63225	4.99482	3.95418	2.63225	4.63225	4.21722	6.81395	6.95746	6.62364	6.92129	5.53914	4.80218	6.53914	4.63225	5.30741	4.86107	5.21722	5.21722	5.70264	4.57085	5.11768	5.07704	4.99482	4.82208	4.96473	5.26784	5.26273	5.35472	5.41751	5.68353	5.38581	5.37476	5.13013	5.40704	5.29164	5.90811	5.40566	5.56117	5.86832	6.07971	5.23196	4.88018	5.1501	4.96568	5.55282	5.31408	5.11485	5.74559	5.24369	5.29739	5.42324	5.25748	5.15113	5.19811	5.49732	5.29968	4.93806	5.15402	5.43961	4.87326	5.53914	4.72418	5.79498	6.12411	5.81659	6.03739	5.67739	6.36406	5.82214	6.39124	5.42511	5.46589	5.90691	6.59295	4.92941	6.18551	5.68754	6.32301	5.87391	5.85663	5.76705	5.83389	4.9721	4.96724	5.36922	6.07971	4.88018	4.70264	5.06521	5.12411	3.89529	4.99482	5.21722	7.95418	5.81812	5.38714	3.63225	3.63225	4.95418	4.89529	4.21722	4.86929	3.21722	5.21722	5.21722	5.53914	5.04729	5.88707	5.53914	5.21722	5.01076	4.84525	4.86929	4.89529	5.21722	4.21722	5.1501	4.75778	5.21722
GCN1	2.21722	1.21722	4.53914	2.63225	4.21722	3.21722	1.89529	3.57979	2.21722	2.99482	4.21722	2.63225	1.89529	2.21722	3.40986	3.21722	4.21722	3.40986	3.04729	2.80218	3.40986	2.89529	3.89529	3.21722	3.63225	3.40986	3.31909	3.21722	3.71972	3.50672	3.8249	3.53914	3.46624	3.75155	3.78281	3.27862	3.92443	3.21722	3.88707	2.89529	3.25374	3.48025	3.56514	3.71471	3.40719	3.40986	3.91856	0.969288	3.57848	3.30468	3.63225	3.80218	3.48987	3.10174	3.30246	2.71471	3.62623	3.21722	3.45822	3.36922	3.68811	1.40986	3.57111	3.57979	3.51403	2.89529	3.18124	1.63225	3.06521	3.06576	3.58198	3.56514	2.79021	3.16991	2.78658	2.2738	2.88859	3.31032	2.88751	3.03888	2.98455	3.12975	3.13315	2.80218	3.00863	3.31675	3.21722	3.71764	4.28433	2.89529	2.21722	1.89529	3.63225	3.21722	3.66082	3.82129	1.89529	2.21722	3.99482	2.80218	3.89529	3.63225	2.89529	2.80218	2.89529	2.21722	3.99482	2.99482	3.85465	3.07971	2.63225	3.74773	3.33269	1.89529	3.21722	4.21722	4.21722	3.48025	2.63225	3.21722	3.80218	3.27236	2.84798	3.25886	2.75778	3.68378	3.40363	3.54584	3.35048	3.21722	2.96929	3.21722	3.51361	2.63225	1.89529	3.80218	1.75778	2.89529	3.63225	1.63225	3.86358	3.51678	4.01076	3.06521	3.99482	4.21722	3.43961	3.50672	4.21722	3.63225	3.21722	3.21722	3.21722	4.21722	2.40986	3.99482	2.63225	1.40986	3.63225	2.63225	3.63225	3.21722	3.66152	3.38227	3.38968	3.84107	3.95418	2.21722	3.80218	2.89529	3.65534	2.80218	1.40986	1.40986	3.89529	3.04729	1.31032	2.26968	3.23994	3.27611	3.14947	1.99482	3.30685	2.48025	3.0084	3.29122	3.15633	2.32413	3.17433	2.53914	2.80782	3.84282	3.40566	2.90909	2.59983	1.75778	3.23684	2.63225	2.92771	3.38071	3.14683	3.13475	2.72783	2.8387	2.78426	3.40986	3.26697	3.65922	3.70571	3.49285	3.65779	3.12975	3.04729	3.54736	2.40986	2.87326	3.31032	3.77664	3.25965	2.95418	3.26844	3.30468	3.17587	2.99482	2.90223	2.73917	3.32825	3.39189	3.0709	2.99962	2.66263	3.39409	3.33269	3.15308	2.85222	3.10174	3.28973	3.11768	2.53914	2.56514	3.21722	3.75778	3.95418	2.89529	2.89529	2.80218	2.89529	2.99482	2.80218	2.63225	3.70264	4.21722	2.63225	3.63225	3.63225	2.89529	3.63225	2.99482	1.63225	3.21722	3.21722	1.63225	3.36922	3.56514	4.21722	3.21722	3.31032	1.75778	3.86929	4.48025	3.80218	2.63225	3.34275	2.75778	2.40986
COPS5	2.21722	2.80218	3.21722	4.21722	1.63225	2.63225	4.21722	3.40986	2.80218	2.99482	2.63225	2.63225	3.48025	2.21722	3.73179	3.21722	4.21722	3.21722	3.85465	2.21722	3.40986	3.89529	2.89529	1.63225	3.63225	2.99482	3.61455	4.16063	3.38714	3.63225	3.14683	3.38714	3.46624	3.8828	3.52756	4.08597	3.35739	3.85465	3.00571	3.70264	3.17974	3.66082	3.34275	2.93711	3.96058	3.57979	4.14507	3.66973	4.05606	3.74078	4.52302	2.21722	4.07338	3.6867	4.12661	4.21722	4.245	4.21722	3.92771	3.46233	3.95418	1.40986	4.33775	2.99482	4.17259	1.89529	3.90061	2.63225	3.21722	4.03796	3.78228	1.75778	3.91306	3.9289	3.51095	3.89529	4.13475	4.01076	3.74415	3.87841	3.75009	4.03664	3.65922	2.21722	3.97621	3.57979	3.53914	4.10759	3.63225	3.48025	2.63225	1.89529	3.28433	3.53914	3.66082	4.09692	3.89529	3.21722	3.99482	4.02457	3.48025	1.63225	1.89529	3.21722	1.89529	2.21722	3.21722	2.40986	4.04729	3.75778	3.04729	3.63225	3.53914	3.89529	3.21722	1.89529	4.21722	1.89529	2.63225	1.63225	3.21722	3.88331	3.65534	3.74261	3.34275	3.75778	3.85109	3.31451	3.51095	2.21722	3.42872	3.21722	4.15691	3.63225	1.89529	3.21722	2.75778	2.89529	4.21722	3.63225	3.01558	3.32413	2.63225	3.35472	2.73179	4.09168	4.09168	3.36922	3.63225	2.63225	2.99482	3.21722	3.21722	3.63225	3.40986	2.40986	4.21722	3.40986	1.63225	2.63225	2.63225	3.21722	3.5153	3.42075	3.71567	3.35257	3.95418	3.21722	2.21722	3.11768	2.84798	3.21722	2.99482	3.40986	4.21722	2.63225	4.01076	3.26968	3.73179	3.95418	3.75281	3.57979	3.64606	3.06521	3.73588	3.05675	3.4481	3.60424	3.56428	3.53914	3.91635	3.84282	3.46338	3.60424	3.38833	3.34275	3.55095	3.43961	3.72741	3.74328	3.40986	2.95418	3.31279	3.27166	3.26968	3.78837	3.98424	3.61858	4.23859	2.77664	3.31675	3.83019	3.04729	3.67289	2.40986	3.56514	3.11768	3.42872	3.75104	3.63225	3.44209	3.67665	3.49108	2.99482	3.89064	3.01928	3.72311	3.48974	3.64501	3.5041	3.56952	3.39409	3.74078	3.27862	3.23409	3.60424	3.34522	3.11768	3.86107	3.56514	2.85465	4.34275	3.63225	1.89529	1.89529	4.21722	1.89529	2.40986	4.02457	4.63225	3.39779	2.21722	2.63225	2.63225	2.63225	3.48025	3.21722	2.99482	1.63225	3.21722	3.21722	2.95418	3.85465	1.75778	3.70264	2.21722	4.01076	2.92771	2.40986	4.21722	2.21722	2.63225	3.75778	3.34275	1.40986
METAP2	4.21722	4.02457	3.21722	2.63225	3.21722	1.63225	3.48025	3.21722	3.53914	2.40986	1.63225	2.63225	1.89529	3.80218	2.99482	3.21722	4.21722	2.99482	2.63225	3.53914	4.40986	3.70264	3.48025	4.63225	4.21722	3.40986	3.66702	3.10174	3.84171	3.04729	3.86929	2.91765	3.60054	3.52916	2.82129	3.94158	3.5567	3.21722	3.88707	2.89529	3.8387	3.66082	3.51267	3.58918	3.54979	3.57979	3.81386	3.77664	3.66702	3.80218	3.95418	4.30468	3.8505	3.8387	3.67551	2.45168	3.88018	3.06521	3.89733	3.63225	3.38433	3.73179	3.85891	4.1103	3.77507	3.21722	3.97814	4.09168	3.80218	3.99812	3.69982	4.21722	4.05324	3.95918	3.62057	4.21722	3.76611	2.63225	3.5607	3.83534	4.12206	3.77361	3.7747	3.71972	3.97621	3.57979	3.46514	3.61455	3.14683	4.21722	2.63225	3.48025	3.52534	3.80218	3.43134	3.48025	3.48025	3.21722	3.40986	3.53914	3.48025	1.63225	1.89529	3.21722	3.89529	3.21722	2.40986	2.40986	3.36922	3.34275	3.36922	3.36922	4.49023	3.89529	3.21722	3.48025	4.95418	1.89529	2.63225	3.63225	2.21722	3.79478	3.58495	3.75929	3.56514	3.92771	3.81867	3.11288	3.58495	3.21722	3.13921	3.63225	3.90789	3.36922	3.89529	4.53914	2.75778	2.89529	3.21722	3.95418	3.50101	4.04034	3.48025	3.59573	3.40986	3.95418	3.71972	3.36922	3.11768	1.63225	3.40986	3.21722	3.21722	2.63225	3.73179	3.99482	2.63225	2.40986	1.63225	2.63225	2.63225	3.21722	3.24067	3.23891	3.57979	3.41576	3.21722	2.21722	2.80218	3.76976	3.51095	3.80218	2.40986	2.40986	4.48025	2.36922	3.11768	3.78426	3.63225	3.63225	3.67785	3.73179	3.6867	3.35472	3.34445	3.72418	3.40688	2.8387	3.62923	3.80218	3.73856	3.40986	3.62384	3.51678	3.22786	3.07971	3.55095	3.21722	3.56514	2.57336	3.14683	3.04729	3.51924	3.16063	4.26968	4.06521	3.65111	3.73722	4.03377	3.13921	3.65779	3.58918	3.71026	3.48025	3.14683	3.92771	3.55825	3.66973	3.89259	2.80218	4.00205	3.60953	3.97843	3.52534	3.87308	3.25374	3.76318	3.66753	3.60639	3.68188	3.61682	3.60054	3.80218	3.39409	3.80782	4.32413	3.86523	3.63225	3.9721	4.07971	3.04729	3.34275	3.21722	3.48025	1.89529	3.80218	3.48025	2.40986	2.80218	4.63225	3.55825	2.21722	4.21722	4.21722	3.63225	1.89529	3.21722	1.40986	3.95418	4.21722	4.21722	4.09168	3.85465	3.75778	2.48025	3.95418	3.89529	3.84525	3.21722	3.48025	3.21722	3.63225	3.56514	3.07971	3.40986
IMMT	2.21722	3.53914	3.21722	3.63225	1.63225	2.63225	2.89529	2.99482	4.02457	3.73179	3.21722	2.63225	3.89529	2.21722	4.21722	3.21722	4.21722	3.73179	2.63225	3.53914	3.73179	4.06521	1.89529	3.63225	3.21722	2.99482	3.44463	3.8387	3.15581	2.85465	3.21722	3.80218	3.19615	3.26612	3.32825	3.39409	3.35739	3.63225	3.07971	3.06521	4.01928	3.38071	3.88707	2.12975	3.78426	3.73179	3.79826	3.96929	3.87461	3.53914	3.84171	3.67665	3.82309	3.6867	3.61965	3.93711	3.95898	2.48025	3.87672	3.78426	3.61314	4.21722	3.99781	3.99482	3.81433	3.89529	3.5853	3.63225	3.70264	3.59458	3.27532	3.75778	3.20524	3.53986	3.68928	3.61775	3.52842	3.89529	3.53604	3.49139	3.46998	2.93711	3.29665	3.43961	3.49406	3.1103	3.74078	3.71764	3.73179	4.48025	3.80218	2.89529	2.8249	3.53914	3.48025	3.03279	3.48025	2.21722	2.99482	3.38714	3.48025	1.63225	1.89529	3.53914	3.48025	2.21722	2.73179	1.40986	3.36922	2.75778	3.04729	3.04729	3.21722	1.89529	4.21722	4.21722	2.63225	2.89529	3.63225	1.63225	2.21722	3.57846	2.96346	3.6739	3.84525	3.34275	3.52916	2.69784	2.07037	3.21722	3.42872	3.21722	3.60672	2.63225	3.48025	2.21722	3.75778	3.48025	3.95418	1.63225	3.69365	3.60424	2.63225	3.89529	2.73179	3.21722	2.43961	3.21722	3.31032	3.21722	2.99482	3.21722	3.21722	2.63225	1.40986	2.40986	2.63225	2.40986	2.63225	2.63225	2.63225	3.21722	3.26376	3.49475	3.50672	3.37394	2.63225	2.21722	2.21722	2.89529	3.43294	3.53914	3.40986	3.99482	1.89529	3.50672	3.31032	2.63225	3.19413	3.49023	3.55756	3.40986	3.75199	3.89529	3.60123	3.05675	3.75778	3.6867	3.61097	3.46514	3.76202	2.89529	3.79095	2.8387	3.89529	2.75778	3.50312	3.63225	3.53037	3.03279	3.14683	3.50672	3.45366	3.60424	3.46233	3.73179	3.61314	4.24418	4.15113	4.09857	3.65779	3.58918	3.21722	3.78837	3.40986	2.98018	3.55825	2.77664	3.54344	3.88018	3.39676	2.91765	3.40782	3.63225	3.66436	3.8387	3.87714	3.62509	3.65586	3.57336	2.98455	3.27862	3.70907	3.15308	3.73856	3.42367	3.70477	2.63225	3.21722	3.56514	3.04729	3.56514	2.63225	1.89529	1.89529	4.02457	1.89529	3.73179	3.53914	2.63225	3.01076	4.21722	4.63225	2.63225	2.63225	2.89529	1.63225	3.73179	3.63225	4.21722	3.21722	2.95418	3.04729	3.07971	3.70264	2.63225	3.63225	2.75778	3.21722	3.48025	2.21722	4.21722	3.34275	3.56514	3.40986
SF3B2	2.21722	4.67665	3.80218	4.21722	4.21722	3.63225	4.70264	4.49732	3.53914	4.21722	3.63225	4.21722	5.06521	4.80218	4.86929	4.80218	4.21722	3.99482	3.04729	4.21722	3.73179	4.48025	3.48025	3.95418	3.21722	3.99482	4.44463	3.6867	3.71972	4.36922	3.91236	3.67665	3.94158	4.05967	3.99962	4.27862	4.06194	4.50672	3.84525	3.59573	3.8387	3.89529	4.04319	3.58918	4.41652	4.40986	4.57848	3.96929	4.55083	4.21722	4.63975	4.30468	4.33835	3.51678	4.51638	3.71471	4.36199	3.59573	4.28917	4.16277	4.50327	3.40986	4.52833	3.57979	4.40252	4.35472	4.47074	3.63225	4.06521	4.39428	4.80875	3.92771	4.6559	4.7647	4.41277	4.32825	4.50672	4.21722	4.83793	4.46338	4.44399	4.08395	4.67912	4.43961	4.25824	3.93342	3.74078	3.81386	3.73179	2.89529	3.80218	3.48025	3.52534	3.53914	4.32825	3.85876	2.89529	2.21722	2.99482	3.80218	3.89529	4.21722	3.48025	4.53914	1.89529	4.21722	3.86929	2.99482	3.36922	4.56514	4.21722	4.57085	4.38714	2.89529	4.21722	2.89529	4.21722	3.48025	2.63225	3.95418	2.21722	3.68082	2.84798	3.63828	3.92771	3.92771	4.24188	4.25038	3.96346	4.80218	4.72418	4.63225	3.82173	3.04729	2.89529	3.21722	3.07971	4.21722	4.21722	3.95418	3.69365	4.10174	2.89529	3.80218	4.57979	3.80218	3.88018	3.50672	2.31032	1.63225	2.99482	3.21722	3.21722	4.21722	2.40986	2.40986	2.63225	3.73179	2.63225	3.63225	4.63225	4.80218	3.91583	4.05546	3.61497	4.08089	4.21722	2.21722	2.80218	3.63225	3.26302	3.02457	4.40986	4.40986	1.89529	3.50672	4.01076	3.85465	4.04729	3.9898	3.95683	2.99482	3.75199	3.21722	3.80558	3.49285	3.75778	3.8387	3.79208	3.86107	3.69047	3.1754	3.87841	2.90909	3.84084	2.34275	3.79557	4.43961	3.87326	3.89529	3.28433	3.50672	3.67125	4.1892	3.63225	3.86929	4.05675	3.65922	4.05802	3.92348	4.21722	2.71471	3.63225	4.21722	3.40986	3.07971	3.48025	1.96929	4.70571	4.02457	4.30978	4.02457	3.92952	4.28433	4.12627	4.35808	4.5041	4.21722	4.34	4.14321	4.39055	4.39409	4.67117	4.15308	4.31562	3.8387	4.27551	4.21722	4.21722	4.28135	3.85465	3.56514	3.95418	1.89529	4.21722	4.38714	2.89529	4.21722	4.38714	4.21722	3.83389	4.80218	3.63225	3.63225	2.63225	2.89529	4.21722	3.40986	2.63225	3.21722	4.21722	3.63225	3.63225	4.07971	3.48025	3.80218	4.01076	3.75778	3.73179	3.48025	4.21722	3.63225	4.45822	4.21722	4.40986
ILVBL	3.80218	3.21722	3.21722	4.21722	3.63225	3.63225	4.21722	3.21722	4.02457	3.73179	2.63225	2.63225	1.89529	3.21722	2.40986	3.21722	4.21722	2.99482	2.63225	4.02457	3.73179	3.70264	3.89529	3.21722	1.63225	4.57979	3.38323	3.10174	3.76154	4.04729	3.8249	3.91765	4.17478	3.9442	4.21722	3.69365	4.12607	3.21722	3.96724	3.70264	4.42367	3.82129	4.34275	3.29968	3.59983	1.99482	3.50352	3.77664	3.40398	3.67665	3.31408	3.21722	3.48987	3.10174	3.49067	3.93711	3.51326	3.21722	3.53914	3.63225	3.59378	2.40986	3.51378	3.99482	3.56095	3.89529	3.61797	3.21722	4.06521	3.43322	3.78228	3.56514	3.86821	3.87546	3.3923	3.78281	3.78426	3.31032	4.21722	3.87841	3.79191	3.52207	4.01286	2.95418	3.87433	3.57979	4.42667	4.64102	4.8249	1.89529	2.21722	1.89529	4.07283	1.21722	4.06521	3.99962	3.48025	2.21722	2.40986	2.53914	1.89529	1.63225	2.89529	4.21722	2.89529	2.21722	3.57979	3.40986	3.85465	3.92771	3.36922	3.21722	2.95418	2.89529	4.21722	3.48025	2.63225	3.89529	3.63225	4.21722	2.21722	4.40389	3.90688	4.41964	3.75778	3.48025	4.14059	3.03888	3.58495	2.21722	3.55425	3.63225	4.58072	3.63225	2.89529	2.21722	2.75778	2.89529	2.95418	3.21722	3.78112	4.04034	3.76976	3.48025	1.99482	3.21722	3.53914	3.50672	4.01076	2.63225	3.99482	3.21722	4.21722	2.63225	3.40986	3.99482	4.21722	3.99482	1.63225	2.63225	2.63225	3.21722	4.25226	4.65664	4.04729	4.16912	2.63225	2.21722	4.02457	3.11768	3.26302	3.38714	2.99482	2.99482	1.89529	3.50672	3.89529	3.63225	3.63225	2.88018	3.4714	3.57979	3.40755	2.21722	3.72152	3.29122	3.50781	2.6867	3.44563	3.02457	3.58918	3.40986	3.87841	3.32413	3.84084	3.07971	3.56655	3.43961	3.78753	3.48025	4.07283	2.85465	2.78228	3.80218	3.54979	3.44548	3.40669	3.01286	2.90601	3.96929	3.57979	3.71471	3.74773	3.48025	3.73179	3.69638	3.39779	2.77664	3.17349	3.33269	3.45689	3.12411	4.04423	3.14683	3.80063	3.51678	4.15832	4.11359	4.03396	3.57336	3.36307	3.50101	4.11607	3.69365	3.73856	3.60424	3.76705	3.63225	3.80218	4.1501	2.85465	3.92771	4.33269	3.48025	4.21722	3.53914	2.89529	1.40986	3.80218	4.21722	3.31032	2.21722	2.63225	4.21722	5.21722	1.89529	3.21722	3.40986	2.63225	3.21722	3.21722	3.63225	3.04729	2.34275	3.48025	3.43961	3.31032	3.56514	3.57979	2.89529	4.21722	2.63225	4.21722	3.75778	1.40986
KIF2C	3.21722	2.21722	2.21722	2.63225	3.63225	2.63225	3.48025	3.40986	2.21722	1.40986	2.63225	2.63225	1.89529	2.21722	3.73179	3.21722	4.21722	3.21722	3.04729	3.21722	2.99482	2.48025	2.89529	2.63225	2.63225	2.40986	3.71764	3.10174	3.58645	1.63225	3.46875	3.53914	3.06289	3.4467	2.89529	3.15308	2.99482	2.36922	3.21722	2.70264	3.6867	2.74328	3.71198	3.12975	3.96058	1.99482	3.93291	3.55425	3.95418	3.46514	3.53914	3.53914	3.92008	3.10174	3.84746	3.83019	4.10907	4.2876	3.80218	2.92176	3.70625	2.99482	3.99781	3.40986	3.67198	3.21722	3.60716	2.95418	3.59573	3.45019	3.48682	2.34275	3.6382	3.51095	3.26302	2.96568	3.43961	3.11768	3.53604	3.11288	1.46998	2.83019	3.29665	3.21722	3.29814	2.21722	3.80218	2.18159	3.40986	1.89529	2.63225	1.89529	3.73179	3.53914	3.48025	3.57336	3.48025	2.21722	3.73179	3.67665	3.89529	4.21722	1.89529	3.21722	3.48025	2.21722	1.99482	2.40986	3.36922	2.75778	2.63225	3.63225	3.43961	2.89529	3.21722	1.89529	2.63225	1.89529	3.63225	3.21722	2.21722	3.89188	3.43294	3.53552	4.1501	3.29384	3.31343	3.11288	3.35048	2.21722	2.96929	3.21722	3.41407	3.04729	1.89529	3.21722	3.07971	3.89529	4.09168	3.63225	3.69365	3.97621	3.89529	3.80218	3.57979	2.63225	4.02457	3.95418	2.31032	3.63225	4.57979	4.21722	3.21722	3.63225	2.40986	2.99482	2.63225	2.40986	1.63225	2.63225	4.21722	3.21722	3.16912	3.23891	3.17067	3.37394	1.63225	4.21722	2.21722	3.48025	3.90688	3.53914	3.40986	2.40986	1.89529	3.63225	4.11768	3.26968	3.52534	3.71972	3.84135	3.40986	3.85068	3.21722	3.5371	3.29122	3.50781	3.42367	3.54517	3.67665	3.69047	3.73179	3.1485	2.8387	2.94775	3.34275	3.55095	3.95418	3.49475	3.2738	3.28433	2.85465	3.41971	3.32413	3.54979	3.54736	3.75936	4.104	4.12841	3.13921	3.31675	3.71471	3.36922	2.99482	3.40986	3.07971	3.48025	2.96929	3.50868	1.21722	3.38133	2.91765	2.5825	2.63225	3.20323	3.45537	3.40625	3.44165	3.23902	3.57336	2.12206	2.69365	3.21722	3.50101	2.71471	3.51678	3.42466	2.31032	3.12411	3.07971	2.63225	0.757784	2.21722	1.89529	1.89529	1.21722	3.48025	2.99482	2.80218	3.63225	3.31032	2.21722	2.63225	2.63225	2.63225	1.89529	3.95418	3.99482	3.95418	4.21722	3.21722	3.21722	3.04729	4.07971	0.895287	2.95418	3.11768	3.75778	3.86929	1.89529	3.21722	2.63225	3.07971	3.56514	2.40986
GLIPR1	3.21722	2.21722	2.21722	4.63225	2.63225	3.63225	2.89529	2.40986	1.21722	3.40986	3.21722	2.63225	1.89529	2.21722	1.40986	4.80218	4.21722	3.21722	2.63225	2.21722	2.99482	1.89529	3.48025	1.63225	3.63225	3.40986	3.31909	3.60424	2.95418	4.43961	3.21722	3.91765	3.53496	4.48852	1.57336	4.33751	2.92443	4.36922	3.00571	3.48025	3.10174	3.74328	2.66467	3.58918	2.92176	3.40986	2.70097	4.29122	2.46453	4.21722	1.74773	4.38714	2.75581	3.97621	2.79799	3.12975	2.74773	3.89529	2.11534	4.59161	2.42872	2.40986	2.62625	3.99482	2.59516	3.70264	2.50608	3.21722	3.21722	1.98654	2.93428	2.34275	2.38581	3.05443	3.35048	1.74328	2.74773	4.01076	1.92598	4.37591	2.56952	4.12975	2.48929	4.15581	2.16063	4.1103	2.91765	-0.140337	2.14683	1.89529	3.63225	4.21722	2.99482	3.21722	2.89529	2.57336	4.21722	2.21722	1.40986	3.53914	3.89529	3.95418	2.89529	3.53914	1.89529	2.21722	1.99482	2.99482	2.63225	2.75778	3.04729	2.85465	2.80218	1.89529	3.21722	2.89529	2.63225	3.48025	4.63225	3.63225	4.53914	2.96673	3.26302	2.91626	3.45822	2.60578	3.31343	2.69784	2.26302	2.21722	3.13921	1.63225	2.55425	3.85465	3.89529	3.21722	4.07971	2.89529	2.21722	2.63225	3.15308	2.6867	4.21722	3.59573	3.40986	2.95418	3.33269	3.21722	3.89529	3.95418	3.40986	3.21722	3.21722	2.63225	1.40986	2.99482	3.63225	1.40986	2.63225	2.63225	2.63225	4.21722	1.98692	2.45822	2.69937	2.6788	3.63225	2.21722	3.80218	1.89529	2.96346	3.21722	3.40986	3.73179	2.89529	3.21722	3.11768	3.04729	2.69937	2.21722	2.80658	3.21722	3.08156	3.35472	2.63225	4.05675	2.91306	3.42367	3.00285	4.38714	2.76202	3.40986	3.18327	3.42367	2.84084	3.07971	2.83475	3.21722	2.87326	2.89529	2.40986	3.43961	2.98159	3.42367	3.78426	2.61149	2.42872	2.48929	2.61056	3.13921	2.73179	3.58918	2.36922	3.1754	3.52534	3.26028	3.11768	2.29122	2.15113	3.95418	2.48603	4.3465	2.68035	4.34846	3.00253	4.54652	2.2738	2.25944	2.62859	4.43134	3.30648	3.78112	3.27611	4.33751	2.33139	4.16063	2.37219	4.21722	2.53914	2.92771	3.50672	3.07971	3.21722	3.48025	1.89529	1.21722	2.89529	1.40986	3.21722	2.63225	3.11768	3.80218	2.63225	4.21722	3.63225	3.48025	3.21722	3.73179	2.63225	4.21722	3.21722	1.63225	3.63225	3.75778	2.48025	2.21722	1.89529	3.21722	1.99482	2.89529	2.21722	2.63225	3.07971	3.34275	2.40986
KLK11	2.21722	3.53914	3.80218	3.63225	4.21722	1.63225	3.89529	2.99482	1.21722	4.21722	2.63225	2.63225	3.89529	3.80218	3.40986	3.21722	4.21722	3.57979	1.04729	2.80218	3.40986	3.70264	2.89529	2.63225	4.21722	2.99482	3.10759	3.51678	3.09168	3.04729	4.14683	3.46514	3.63225	3.4467	3.93091	3.39409	3.99482	3.63225	3.61576	3.48025	3.45537	3.57336	4.11534	2.93711	3.67956	3.40986	3.98895	3.13921	3.48415	3.21722	3.77521	1.80218	3.44111	2.8387	4.09965	2.93711	3.79145	2.21722	3.64043	1.04729	3.42872	2.40986	3.78006	2.73179	3.51403	3.48025	3.92692	2.63225	2.70264	3.92716	3.41971	2.75778	3.48818	3.50509	3.121	3.89529	3.32031	3.48025	4.01791	2.96088	3.91055	1.93711	3.18973	2.63225	3.72623	1.99482	2.80218	4.02959	3.73179	1.89529	1.63225	4.21722	3.40986	2.21722	3.21722	3.09692	2.89529	2.21722	3.99482	3.67665	4.21722	1.63225	2.89529	4.67665	3.48025	4.21722	3.21722	2.40986	3.63225	2.34275	3.04729	2.04729	2.95418	2.89529	5.21722	1.89529	2.63225	4.21722	2.63225	4.43961	2.21722	3.28541	2.72245	3.24709	2.92771	3.56514	3.56869	3.11288	3.72245	3.80218	3.55425	3.21722	3.20875	2.63225	4.21722	2.21722	3.75778	1.89529	3.95418	1.63225	2.86358	3.10174	3.63225	3.35472	3.57979	2.21722	3.09168	4.04729	3.76976	1.63225	3.73179	3.21722	3.21722	5.80218	3.73179	1.40986	2.63225	4.21722	4.63225	4.21722	3.63225	3.21722	2.98692	2.98018	2.73179	2.90119	3.95418	2.21722	2.80218	3.48025	3.78658	3.21722	3.40986	4.21722	4.21722	3.36922	4.31032	3.85465	3.79452	3.9898	3.61896	1.99482	4.11172	3.21722	3.76416	2.66973	3.94221	2.6867	3.86324	2.80218	3.26726	3.40986	3.59831	3.21722	3.78426	2.34275	3.40243	3.21722	3.87326	2.74328	3.40986	3.74773	3.58198	4.10174	3.36922	3.73179	3.53407	3.7747	3.98402	3.77664	3.73179	2.93711	3.21722	4.04213	3.28433	3.87326	3.95418	1.96929	1.95848	2.43961	2.72482	1.80218	3.63225	1.8249	3.75662	3.25374	3.35472	3.34036	3.94831	2.43134	3.36307	2.86358	3.17141	1.69365	3.33139	2.32413	2.14086	3.11768	4.74078	4.00571	3.50672	4.07971	3.95418	4.48025	4.21722	4.53914	3.89529	3.73179	3.53914	2.63225	4.43961	3.80218	2.63225	2.63225	2.63225	1.89529	3.21722	3.40986	3.63225	4.21722	3.21722	3.63225	4.04729	4.66467	3.70264	4.09168	4.31032	3.07971	3.99482	3.89529	5.21722	3.63225	3.75778	3.56514	3.40986
KDELR2	4.21722	4.21722	3.21722	2.63225	2.63225	3.21722	3.89529	4.40986	3.21722	2.99482	3.95418	2.63225	3.48025	3.80218	3.73179	3.21722	5.21722	3.21722	4.36922	4.53914	2.99482	3.89529	4.21722	2.63225	3.21722	3.99482	4.47437	4.64606	4.38714	4.29522	4.55282	4.70907	4.56812	4.4467	4.15832	4.08597	4.18747	4.36922	4.64043	3.98275	3.8387	4.57336	4.56514	3.93711	4.9413	4.99482	4.53209	4.82727	4.42445	4.0752	4.71972	3.67665	4.14985	4.8387	4.85554	4.29968	4.87511	4.98275	4.78569	3.85465	4.73305	3.73179	4.48423	4.86929	4.40252	4.70264	4.01948	3.21722	3.70264	3.80052	3.98159	3.34275	3.56514	3.6711	3.3923	3.82129	3.80218	4.48025	3.67806	4.40566	3.87208	4.52207	3.91556	4.49023	3.58286	4.57979	3.46514	4.14507	3.99482	3.89529	3.21722	1.89529	2.14683	4.67665	3.32825	3.52756	3.89529	3.80218	2.40986	0.217215	4.21722	1.63225	1.89529	3.80218	2.89529	3.80218	1.99482	3.40986	3.04729	3.75778	3.04729	3.95418	3.21722	1.89529	3.21722	4.21722	2.63225	2.89529	2.63225	2.63225	2.21722	3.09091	4.07037	2.85551	3.45822	3.1363	3.05967	3.74515	2.26302	3.80218	3.42872	3.21722	2.86545	4.21722	1.89529	3.80218	3.75778	3.89529	3.43961	1.63225	3.27862	2.97621	3.11768	1.89529	2.99482	2.63225	2.63225	2.63225	2.63225	1.63225	2.99482	3.21722	3.21722	2.63225	2.99482	2.40986	2.63225	1.40986	3.21722	3.63225	3.63225	3.21722	3.97298	3.92771	3.57979	3.64403	4.21722	2.21722	2.21722	2.31032	3.26302	3.67665	2.40986	3.73179	3.89529	2.04729	3.11768	3.04729	4.0213	4.09168	3.85842	3.57979	3.85068	4.14321	3.22741	3.72418	3.60213	3.6867	3.50617	3.30468	3.58918	3.67289	3.64893	3.64606	3.38833	3.92771	3.67125	3.95418	3.53037	3.48025	3.73179	3.36922	3.58198	3.72623	3.46233	4.08793	3.96929	3.84685	4.12841	3.82727	2.40986	3.93711	3.04729	2.89529	3.14683	3.56514	3.95418	3.77664	3.19552	4.09168	3.50039	4.02457	3.53097	2.99482	3.44424	3.88601	3.21722	3.559	3.54353	3.66082	3.41751	3.50101	3.15581	3.01558	2.76202	3.60424	3.54804	4.39779	3.38714	2.56514	3.36922	2.75778	2.63225	4.21722	3.48025	2.21722	2.89529	2.99482	4.02457	2.63225	3.89529	3.21722	2.63225	2.63225	3.63225	4.48025	3.21722	4.73179	2.63225	3.21722	3.21722	3.80218	3.63225	3.34275	3.48025	2.95418	3.31032	3.34275	3.21722	2.89529	2.21722	3.63225	4.45822	2.34275	3.40986
SNRNP27	3.80218	3.80218	3.21722	2.63225	4.80218	3.63225	2.89529	2.99482	3.80218	2.99482	2.63225	3.63225	2.89529	4.53914	2.99482	3.21722	4.21722	2.99482	3.63225	2.80218	2.99482	2.48025	4.21722	3.21722	3.21722	3.40986	3.31909	3.7647	3.15581	3.63225	3.46875	3.30468	3.06289	3.8828	3.2738	3.39409	3.35739	3.21722	3.28135	3.21722	3.25374	2.89529	3.61576	2.93711	3.71026	3.40986	3.84456	3.87618	3.85966	3.46514	3.38714	3.53914	3.85389	2.8387	3.67551	3.58918	3.78606	3.06521	4.01517	3.54979	3.65111	4.40986	3.88929	3.73179	3.70369	3.89529	2.7417	3.80218	3.06521	2.9512	2.67125	3.75778	3.05324	3.07037	3.26302	2.74328	2.95418	2.63225	2.20162	3.37591	3.12206	3.52207	1.94873	3.09168	2.56117	3.40986	3.12411	3.18159	2.8249	4.48025	3.21722	3.48025	3.63225	3.21722	3.52756	3.15832	4.21722	2.21722	1.40986	2.21722	1.89529	3.21722	4.70264	3.21722	2.89529	3.21722	3.40986	2.99482	3.85465	3.75778	2.04729	2.85465	3.33269	4.21722	3.21722	2.89529	2.63225	3.48025	2.63225	1.63225	2.21722	3.37364	3.26302	3.38244	2.56514	3.24321	3.00309	3.31451	3.07037	3.21722	2.96929	3.21722	3.51361	3.04729	3.89529	2.21722	4.07971	3.89529	3.43961	1.63225	3.69365	3.97621	2.63225	3.35472	3.40986	3.63225	3.33269	3.04729	3.48025	4.21722	2.40986	3.21722	3.21722	3.63225	4.21722	2.99482	2.63225	3.73179	2.63225	3.63225	4.95418	3.21722	3.09383	3.59909	3.44939	3.0144	3.21722	3.80218	2.80218	3.63225	3.58495	3.21722	2.99482	3.40986	4.21722	3.85465	3.11768	3.78426	3.48786	3.27611	3.23039	3.73179	3.56117	3.89529	3.48705	3.96929	3.40688	3.42367	3.44563	3.46514	3.09323	4.08793	3.25038	3.8387	2.94775	2.75778	3.58198	3.21722	3.45822	3.66082	3.52534	3.21722	3.61235	3.37476	3.26968	3.44548	3.82727	3.48929	3.23859	3.13921	3.1103	3.29968	3.50672	3.33586	2.40986	3.34275	2.89529	3.42872	3.15113	3.53914	3.39676	2.53914	2.8157	3.52534	2.78193	3.39124	3.15832	2.91656	3.0546	3.35472	2.83255	3.69365	3.04164	2.86358	2.56271	3.32413	3.23201	3.48025	3.53914	3.07971	3.63225	3.75778	1.63225	4.48025	2.89529	3.80218	1.89529	3.99482	2.21722	2.63225	3.01076	4.53914	4.21722	2.63225	2.63225	3.89529	1.63225	4.21722	1.63225	4.21722	3.21722	2.63225	3.85465	3.92771	2.48025	3.43961	2.63225	2.92771	1.40986	3.89529	4.53914	3.63225	3.34275	3.75778	3.40986
RAB31	2.21722	1.21722	2.21722	4.21722	3.21722	2.63225	3.48025	3.40986	2.80218	2.99482	1.63225	5.21722	1.89529	2.21722	3.73179	3.21722	4.21722	2.40986	3.04729	1.21722	3.73179	2.48025	2.89529	2.63225	2.63225	1.40986	3.71764	4.97621	3.02457	4.85465	2.8249	4.99857	3.46624	4.31343	3.38071	5.18551	3.18747	4.85465	3.56514	4.80218	3.45537	4.70264	2.34275	4.12975	2.56666	3.57979	2.52263	4.61314	2.75043	3.74078	2.57085	3.80218	2.79866	3.97621	2.52147	4.12975	2.45328	4.14321	2.61576	4.50672	2.47179	3.73179	2.93368	4.73179	2.82398	4.35472	3.05967	4.63225	4.75327	2.9027	3.11485	4.34275	2.82191	3.10174	3.47247	2.57336	3.21722	4.21722	2.13749	4.34554	3.36307	4.17415	3.01286	4.63225	2.6867	4.40986	2.80218	2.5601	2.99482	2.89529	3.95418	1.89529	2.8249	1.21722	2.82129	2.96568	1.89529	2.21722	3.40986	3.21722	1.89529	3.21722	2.89529	2.80218	2.89529	3.80218	2.99482	3.40986	2.63225	2.75778	2.63225	2.85465	3.33269	2.89529	3.21722	1.89529	2.63225	2.89529	2.63225	1.63225	2.21722	3.37364	3.35048	3.29363	3.45822	2.89529	3.31343	3.43481	3.78658	2.21722	3.55425	3.21722	3.02818	3.63225	2.89529	2.21722	3.07971	4.48025	3.95418	4.43961	3.01558	3.42367	3.63225	2.48025	3.57979	3.43961	2.21722	3.04729	1.31032	2.63225	3.40986	3.21722	3.21722	2.63225	3.40986	2.40986	2.63225	2.99482	3.95418	2.63225	2.63225	3.21722	2.74591	2.72741	2.52534	2.37394	2.63225	3.80218	3.21722	2.31032	2.58495	2.53914	2.40986	1.40986	2.89529	3.74773	2.89529	3.16277	1.94038	2.21722	2.69696	3.86929	2.78979	3.89529	2.83255	3.55425	2.75778	3.51678	2.74261	3.46514	3.16538	4.08793	3.0004	3.56117	3.1404	3.56514	3.34932	3.95418	2.56514	3.03279	3.63225	2.95418	3.19732	3.32413	3.26968	2.40986	2.70625	2.39619	2.23859	3.29122	2.99482	3.71471	3.21722	3.33586	3.52534	2.87326	3.31032	3.42872	2.54344	3.53914	2.33403	3.53914	2.72689	3.40986	3.5063	3.8387	2.74328	3.05086	3.0709	4.20272	2.12206	3.27862	2.46514	3.78112	3.64071	2.8387	2.52419	3.76976	3.12411	2.34275	3.50672	1.75778	3.21722	1.89529	3.48025	3.21722	1.89529	3.99482	1.21722	3.63225	3.21722	2.21722	2.63225	3.63225	2.63225	3.89529	1.63225	3.73179	1.63225	4.80218	3.21722	3.63225	3.63225	2.75778	3.21722	2.95418	2.31032	3.21722	0.40986	1.89529	4.80218	4.95418	3.07971	2.34275	2.40986
DSTN	4.53914	4.67665	3.80218	4.63225	4.63225	5.33269	3.89529	5.05372	5.30468	4.21722	4.43961	2.63225	4.48025	4.53914	4.99482	4.80218	5.21722	5.31675	4.85465	5.60953	4.73179	4.59573	3.89529	5.09168	4.80218	5.1103	5.61455	5.04034	5.782	4.80218	6.1103	5.40704	5.42157	4.75155	5.58459	5.30836	5.09436	4.63225	5.68852	5.10474	5.10174	4.70264	5.5522	4.98773	5.57085	5.57979	5.30261	5.584	5.38061	5.02457	5.45243	4.53914	5.17717	5.04034	5.68461	5.65331	5.87129	6.06521	5.79121	5.16277	5.41775	5.40986	5.45661	4.80218	5.56958	5.48025	4.7662	4.33269	5.18069	4.84932	4.36724	5.51267	4.4481	4.35048	4.37154	4.93091	5.09168	4.48025	4.75487	5.9407	5.20179	5.12975	5.25748	5.91765	5.04034	5.3406	4.83193	5.84835	5.65779	4.70264	4.09168	3.89529	4.40986	5.12411	3.78281	4.15832	3.48025	3.21722	4.21722	3.80218	3.48025	3.95418	4.21722	4.02457	3.48025	3.80218	3.57979	3.73179	4.04729	4.07971	3.85465	4.85465	4.15581	4.89529	4.80218	4.48025	2.63225	2.89529	3.63225	3.63225	3.21722	4.21892	3.84798	4.20509	3.56514	4.21722	4.69908	4.85704	4.62057	4.80218	4.66973	4.80218	4.51361	3.85465	1.89529	3.21722	4.66467	4.89529	3.95418	4.21722	3.50101	3.7647	4.01076	3.89529	3.40986	3.95418	4.15581	3.50672	3.11768	1.63225	3.73179	3.21722	3.21722	2.63225	3.99482	4.21722	3.63225	3.99482	4.21722	2.63225	3.63225	4.21722	4.41576	4.68852	4.34846	4.20534	3.63225	4.80218	4.02457	4.21722	4.07037	4.53914	3.99482	3.40986	3.89529	4.29522	3.48025	4.04729	4.61497	4.46514	4.37977	4.31675	4.49406	5.14321	4.11109	3.77664	3.89826	4.16063	4.06454	4.21722	5.01728	5.57979	4.84623	5.72623	4.63225	4.56514	4.09348	4.21722	3.72741	4.66082	4.46875	5.25674	4.94625	4.56117	4.74773	5.14321	5.16568	4.89869	5.08186	5.13921	4.49732	4.52207	4.52842	3.99482	3.99482	4.21722	3.89529	4.49285	4.72855	4.84171	4.49323	4.74078	4.88404	5.34846	4.32446	4.10174	4.23157	3.95132	4.05869	4.78281	4.46998	4.55163	3.90838	4.44854	4.43718	5.44751	4.71533	4.89529	4.0752	4.1501	4.74773	4.07971	4.21722	3.48025	2.89529	4.91765	4.48025	4.86929	3.80218	5.21722	4.21722	3.80218	3.63225	4.21722	2.63225	4.21722	4.43961	3.99482	4.80218	4.21722	5.80218	4.53914	3.85465	4.34275	4.98275	4.63225	4.21722	5.00571	4.21722	4.89529	3.21722	2.63225	4.75778	4.75778	4.40986
PIM2	4.80218	3.80218	3.21722	4.63225	2.63225	1.63225	3.48025	1.40986	3.21722	3.99482	3.95418	4.95418	2.89529	3.21722	3.73179	4.80218	4.21722	3.99482	3.04729	4.53914	2.40986	3.21722	3.48025	1.63225	1.63225	4.40986	3.44463	6.33695	2.95418	5.09168	3.40986	5.69295	3.10869	5.3816	2.89529	5.24824	3.06194	5.43961	3.71198	5.14321	2.8387	4.89529	3.56514	5.45168	2.92176	2.99482	2.79826	1.96929	2.85966	4.17141	2.47355	4.60953	2.39531	2.51678	2.65713	1.71471	2.66788	3.35472	2.71198	3.46233	2.55425	3.40986	2.73059	2.40986	2.70369	3.48025	3.01131	3.63225	5.82602	2.58693	3.07178	6.92771	2.54628	2.81997	3.26302	2.2738	2.67178	4.55825	2.32191	4.21722	2.83255	5.17415	2.57676	3.88018	2.10174	4.90171	3.80218	3.85966	3.28433	2.89529	2.21722	1.89529	3.14683	2.21722	3.43134	3.32825	1.89529	2.21722	3.40986	3.67665	3.89529	3.63225	2.89529	2.80218	2.89529	2.21722	3.21722	1.40986	2.04729	3.34275	4.21722	3.36922	2.95418	1.89529	3.21722	1.89529	3.63225	1.89529	2.63225	3.21722	2.21722	3.10571	3.07037	3.00285	2.07971	2.95942	2.81867	2.96088	3.07037	2.21722	3.66973	3.63225	2.52728	3.36922	1.89529	2.21722	2.75778	1.89529	3.95418	1.63225	2.69365	2.6867	3.11768	2.70264	1.40986	2.21722	2.63225	2.04729	4.01076	1.63225	2.40986	3.21722	4.21722	2.63225	2.40986	3.40986	2.63225	3.40986	2.63225	2.63225	2.63225	3.21722	2.81004	2.69638	2.7635	3.0144	3.21722	4.21722	3.80218	1.89529	3.35048	2.21722	2.99482	2.99482	1.89529	2.63225	2.63225	3.46233	3.28433	3.02457	2.77096	2.73179	2.6867	3.35472	2.96031	3.21722	2.75778	2.51678	2.87094	2.80218	3.42253	3.54736	3.21722	2.90909	3.31032	3.34275	2.6421	1.63225	2.98018	3.03279	3.40986	2.36922	3.48682	2.97621	3.04729	2.61149	2.51361	2.48929	2.39905	3.36161	3.31675	2.45168	3.36922	3.08793	3.40986	3.34275	3.21722	3.29122	2.54344	5.18684	2.88657	5.05011	2.85813	4.73179	2.7178	5.08156	2.89529	2.64647	2.90805	4.66082	4.08889	5.94158	2.91765	5.08597	3.16538	3.10174	2.47528	4.48025	3.30468	3.07971	3.04729	2.75778	2.95418	2.89529	3.48025	2.80218	1.89529	2.99482	2.21722	2.63225	3.48025	3.21722	2.63225	3.63225	3.63225	3.89529	1.63225	1.40986	2.63225	3.21722	3.21722	3.21722	3.63225	2.75778	3.70264	2.95418	2.63225	3.66467	3.40986	1.89529	3.80218	2.63225	3.56514	3.34275	3.40986
GMPR	2.21722	3.80218	3.80218	2.63225	2.63225	3.21722	2.89529	3.57979	4.38714	4.21722	3.95418	2.63225	1.89529	3.21722	3.73179	3.21722	4.21722	3.21722	3.85465	3.21722	3.73179	2.89529	4.70264	3.21722	4.21722	2.99482	4.31909	3.51678	4.41361	3.21722	5.01472	3.53914	4.7669	3.26612	4.68188	2.69365	4.48515	3.74773	4.56514	3.35472	4.45537	2.89529	4.75778	2.12975	3.85465	2.73179	3.98895	2.77664	3.67558	1.80218	3.36922	2.53914	3.92654	3.97621	4.21093	3.58918	3.92503	3.06521	3.84525	2.78426	3.70625	1.40986	3.59895	3.21722	3.7141	0.895287	3.63934	3.63225	0.895287	4.02669	3.55095	0.757784	3.94221	3.26302	2.51095	2.89529	3.80218	2.89529	3.60879	2.79095	3.66263	2.83019	3.07426	2.95418	3.85663	2.99482	4.88964	5.51787	4.95418	2.89529	4.09168	4.70264	3.91236	2.21722	4.48025	4.21722	2.89529	6.30468	3.73179	3.53914	2.89529	3.95418	3.48025	4.21722	2.89529	4.21722	4.31675	3.40986	4.04729	2.75778	3.04729	2.04729	3.53914	1.89529	3.21722	3.89529	3.63225	4.70264	4.21722	2.63225	3.80218	3.63055	3.58495	3.50617	2.34275	4.36659	3.68116	3.25038	3.07037	4.21722	3.13921	4.80218	3.97927	3.04729	1.89529	2.21722	3.07971	3.48025	3.43961	2.63225	2.01558	3.21722	2.63225	3.21722	3.99482	2.63225	2.80218	3.36922	3.63225	3.63225	3.57979	3.21722	4.21722	4.21722	3.73179	1.40986	2.63225	2.99482	3.21722	4.21722	2.63225	3.21722	3.35257	3.54786	3.46875	3.21722	2.63225	2.21722	2.21722	2.63225	3.51095	3.02457	3.40986	2.40986	1.89529	2.04729	3.31032	2.92176	3.63225	3.02457	3.65848	3.21722	3.32413	0.895287	4.28712	3.21722	4.06654	2.6867	4.16184	2.80218	4.07461	2.40986	4.34554	3.16063	3.78426	2.34275	4.04976	2.95418	4.10356	3.96568	4.91236	3.04729	3.78228	4.21722	3.16277	2.99482	2.70625	3.18973	2.90601	3.87618	4.05372	3.83019	3.36922	3.84282	2.63225	3.56514	4.06521	1.55425	5.6864	2.43961	5.48242	3.12411	4.66847	3.28433	3.90799	3.17974	4.51587	4.12886	3.92159	3.03279	4.15448	3.15308	3.90838	2.69365	4.09323	2.10174	5.49995	3.63225	4.50262	4.84525	4.57085	3.56514	4.88018	4.21722	3.89529	3.80218	4.70264	3.73179	4.91765	2.63225	4.31032	5.38714	3.63225	4.63225	4.63225	4.21722	3.63225	3.99482	3.63225	4.80218	3.21722	3.80218	4.21722	5.07971	4.80218	3.63225	3.89529	3.84525	3.57979	4.21722	2.21722	2.63225	2.75778	3.92771	4.21722
CALM1	3.80218	5.21722	3.21722	2.63225	3.21722	4.21722	3.89529	4.57979	3.21722	4.21722	1.63225	4.21722	4.89529	3.21722	5.49732	3.21722	4.21722	4.86929	3.04729	3.53914	5.40986	3.48025	3.48025	5.09168	3.21722	1.40986	3.66702	3.10174	3.02457	3.74773	3.73179	3.67665	3.56812	3.75155	3.21722	4.08597	3.18747	4.36922	3.80218	3.80218	3.8387	3.57336	3.1501	2.71471	4.34985	4.57979	4.09488	4.92348	4.02289	3.46514	4.12411	3.38714	3.86065	3.97621	4.1919	4.12975	4.14321	4.06521	4.06156	3.92176	4.32684	3.73179	4.10523	3.99482	4.22452	3.89529	3.68116	3.95418	3.89529	4.00962	3.88537	4.45822	3.79021	3.97197	3.84798	3.78281	3.87172	3.48025	4.21722	4.59831	4.54527	4.65331	3.88161	4.71972	4.31119	4.69526	3.91765	3.81386	2.40986	4.21722	4.33269	1.89529	3.14683	4.02457	3.61775	3.57336	1.89529	3.80218	2.99482	4.46514	4.21722	3.21722	3.89529	3.21722	1.89529	2.21722	3.40986	1.40986	3.63225	2.75778	3.63225	3.63225	3.43961	4.48025	4.21722	2.89529	3.63225	3.89529	2.63225	3.95418	2.21722	3.13485	3.65534	3.23521	3.56514	3.34275	3.35923	4.54584	5.121	4.80218	5.05675	3.21722	3.02818	3.63225	4.21722	2.21722	4.34275	1.89529	3.43961	3.95418	2.69365	2.32413	3.63225	3.35472	3.21722	3.43961	2.80218	3.63225	3.63225	2.63225	3.40986	3.21722	3.21722	2.63225	2.40986	3.73179	3.63225	3.73179	1.63225	4.21722	4.95418	4.80218	3.4564	3.58221	3.50672	3.395	3.63225	3.21722	3.53914	3.48025	3.07037	3.80218	4.73179	3.99482	4.48025	4.57085	3.31032	3.63225	3.23994	3.15581	3.97259	3.40986	3.50167	3.80218	3.22741	3.96929	3.38581	4.10174	2.91626	3.86107	3.91635	3.73179	3.67359	3.6867	3.59983	3.07971	3.56655	3.80218	3.34275	4.93091	4.07283	3.43961	4.59725	3.80218	3.04729	4.40986	4.46114	4.55538	4.36058	5.17874	4.36406	3.93711	4.54979	3.25786	3.8249	4.75778	3.95418	3.55425	3.08186	3.21722	3.1641	3.67665	3.77198	3.91236	3.12627	3.45537	2.82129	3.25944	3.26759	3.61775	4.18619	3.27862	3.02457	3.69365	3.20014	3.21722	3.47528	3.89529	3.46514	3.56514	3.21722	4.07971	2.21722	4.21722	2.89529	2.80218	3.48025	3.73179	2.80218	4.21722	3.48025	5.38714	2.63225	2.63225	4.21722	1.89529	4.21722	3.40986	3.63225	3.21722	3.21722	3.95418	2.04729	3.56514	3.48025	3.63225	3.31032	4.40164	3.57979	5.35472	4.21722	2.63225	3.75778	3.34275	3.99482
HOXD3	3.80218	3.21722	3.21722	2.63225	3.95418	2.63225	2.89529	2.99482	2.21722	2.40986	3.21722	2.63225	1.89529	2.21722	3.40986	3.21722	4.21722	3.40986	3.04729	2.80218	2.99482	3.48025	1.89529	1.63225	3.21722	1.40986	3.25198	3.60424	3.71972	2.85465	3.21722	3.02457	3.35662	3.05967	4.06521	3.50101	3.68997	4.04729	3.96724	3.48025	3.32413	3.38071	3.34275	2.71471	4.15163	3.57979	3.88941	3.66973	3.64974	2.67665	4.31408	3.21722	4.13041	1.51678	4.43781	3.71471	3.96854	3.59573	4.45822	2.78426	4.19168	2.40986	4.03225	2.40986	4.37652	2.48025	2.30677	1.63225	2.70264	2.40738	1.83475	2.34275	2.62028	2.46947	2.78658	1.57336	2.46233	2.89529	2.53604	2.25038	2.12206	1.71471	2.65922	1.21722	2.6867	-0.59014	2.80218	3.25198	2.63225	1.89529	3.21722	4.21722	1.40986	3.80218	2.48025	3.38071	3.48025	2.21722	2.99482	3.02457	3.48025	3.63225	2.89529	3.21722	1.89529	3.21722	2.99482	2.99482	2.63225	1.75778	3.63225	3.04729	2.21722	1.89529	3.21722	3.48025	2.63225	3.89529	2.63225	2.63225	2.21722	2.71982	2.07037	2.33872	2.92771	2.60578	3.00309	2.25038	3.26302	2.21722	3.13921	2.63225	2.65734	3.36922	1.89529	2.21722	3.34275	1.89529	2.95418	1.63225	3.15308	2.8387	3.76976	2.21722	1.99482	1.63225	2.21722	3.50672	2.89529	1.63225	2.99482	3.21722	4.21722	2.63225	4.40986	3.99482	4.95418	3.73179	3.63225	2.63225	3.63225	4.80218	2.49593	2.3021	2.19413	1.98692	3.21722	3.21722	1.21722	2.63225	2.96346	2.21722	1.40986	1.40986	1.89529	3.04729	2.89529	2.92176	3.04729	3.02457	3.35592	2.40986	3.4864	-0.104713	3.0084	2.87618	3.181	2.6867	3.39316	2.80218	2.80782	2.99482	3.31451	3.04034	3.1404	1.75778	3.07178	1.63225	3.26028	3.48025	2.8249	3.13475	3.55095	3.21722	3.46233	4.23768	4.09857	3.07426	4.21722	3.21722	3.99482	2.93711	3.50672	3.73179	2.8249	2.63225	3.63225	3.13921	2.10532	2.63225	2.9507	2.21722	2.47753	0.824898	2.18437	1.73917	1.96568	2.31389	2.0709	1.89529	3.18619	2.50101	2.24696	2.50101	2.76202	2.8387	3.28973	2.31032	3.80218	3.34275	3.21722	3.07971	2.95418	1.89529	1.89529	3.21722	1.89529	2.99482	3.80218	3.63225	2.76976	2.21722	2.63225	4.21722	2.63225	4.48025	3.21722	2.99482	4.21722	3.21722	3.21722	2.21722	1.04729	4.56514	3.89529	3.63225	3.31032	4.1501	4.1103	3.48025	4.21722	2.63225	2.34275	4.07971	1.40986
MYO9A	2.21722	4.02457	4.80218	3.63225	3.63225	4.21722	2.89529	3.86929	3.53914	3.73179	4.43961	3.63225	2.89529	2.21722	1.40986	3.21722	4.21722	3.73179	4.04729	3.21722	2.40986	3.70264	3.89529	4.21722	3.63225	2.99482	3.61455	3.32413	4.30468	4.29522	3.46875	3.9721	4.35662	4.21722	3.85876	4.15308	4.18747	3.21722	3.66467	3.98275	4.21722	3.74328	3.92771	3.83019	3.69499	3.73179	3.9612	4.05675	3.67558	3.91765	3.63225	3.67665	3.8505	4.32413	3.83116	3.83019	3.83389	4.06521	3.64043	3.63225	3.68811	2.40986	3.37042	4.21722	3.82398	3.89529	3.09104	3.43961	4.65017	2.89032	3.15667	1.75778	3.4481	3.52836	3.43294	2.82129	3.26968	4.31032	3.07037	3.18327	3.12206	3.71471	3.24418	3.33269	3.29814	2.99482	3.80218	3.10759	2.14683	4.70264	3.95418	1.89529	3.73179	4.21722	3.74328	3.52756	4.21722	3.80218	2.40986	3.21722	3.89529	3.21722	4.21722	3.53914	3.48025	3.21722	3.21722	2.40986	3.04729	3.34275	3.63225	3.21722	3.53914	2.89529	3.21722	2.89529	2.63225	3.48025	2.63225	2.63225	2.21722	4.21892	3.58495	3.94571	4.21722	3.34275	3.60716	3.92023	3.58495	4.21722	3.55425	2.63225	4.04729	3.85465	1.89529	2.21722	3.56514	3.48025	3.21722	3.95418	3.50101	3.6867	3.11768	4.06521	4.1103	3.43961	3.71972	3.50672	3.31032	3.21722	3.73179	3.21722	3.21722	2.63225	1.40986	2.40986	2.63225	2.99482	2.63225	2.63225	4.63225	3.21722	3.62633	3.51267	3.2623	3.35257	3.63225	2.21722	3.53914	3.89529	3.51095	3.38714	3.99482	4.57979	3.48025	3.04729	4.21722	3.71026	4.0213	3.33269	3.61896	3.40986	3.73917	2.89529	3.84585	3.42872	3.77409	3.51678	3.69139	3.67665	3.91635	3.73179	3.85704	4.10174	3.1404	3.92771	3.84757	3.43961	3.63225	3.2738	3.73179	4.09168	3.69982	3.64606	3.78426	3.37333	3.61314	3.61858	3.85157	3.66973	3.93342	2.93711	3.46233	3.78837	3.28433	3.63225	3.21722	3.29122	3.34095	2.95418	3.41203	3.21722	3.08946	3.99482	3.20323	2.73917	3.5041	3.44165	3.34336	3.43134	3.30648	3.27862	3.43961	3.27862	3.39279	3.90909	3.52419	4.01076	4.12411	3.45822	3.95418	3.07971	3.21722	4.21722	3.89529	3.80218	1.89529	3.99482	1.21722	2.63225	3.76976	3.21722	4.21722	4.21722	3.63225	3.48025	3.95418	2.40986	3.63225	3.21722	4.80218	2.95418	3.04729	4.21722	3.48025	3.63225	4.11768	4.00571	4.31675	1.89529	2.21722	3.63225	3.56514	4.56514	4.73179
PPA2	2.21722	2.80218	4.21722	2.63225	3.21722	3.95418	4.48025	2.99482	4.80218	3.40986	1.63225	2.63225	1.89529	2.21722	3.40986	3.21722	5.21722	3.73179	3.63225	3.21722	2.40986	2.48025	2.89529	3.21722	3.63225	2.40986	3.44463	2.6867	3.27611	3.63225	3.40986	2.91765	3.27862	3.05967	3.38071	1.69365	2.85043	3.04729	3.71198	3.80218	3.6867	3.66082	3.84525	2.45168	2.69499	2.99482	3.36216	3.66973	2.68409	3.21722	2.36922	3.02457	2.88073	1.51678	3.08597	3.45168	2.79145	2.89529	2.88707	3.36922	2.59378	2.40986	3.07251	3.40986	2.86195	3.48025	2.99482	3.43961	3.59573	3.08762	3.07178	3.34275	3.58375	3.26302	3.30741	2.82129	3.19025	3.11768	2.72245	3.25038	3.18619	3.03664	2.73722	3.43961	3.10174	2.99482	3.91765	3.90406	3.99482	4.21722	3.80218	4.48025	3.40986	4.67665	3.66082	3.52756	4.48025	4.53914	4.21722	3.02457	2.89529	3.21722	2.89529	2.21722	2.89529	3.21722	3.21722	4.40986	3.04729	3.56514	2.04729	3.04729	3.09168	1.89529	3.21722	4.48025	2.63225	2.89529	3.63225	2.63225	2.21722	3.64074	3.65534	3.51602	3.07971	3.43586	3.00309	3.54584	3.51095	4.80218	4.05675	3.21722	3.75356	3.63225	2.89529	3.21722	2.34275	1.89529	2.95418	3.63225	3.15308	2.97621	3.11768	3.35472	3.57979	2.63225	3.21722	3.36922	2.89529	3.63225	2.73179	3.21722	4.21722	4.21722	3.73179	3.40986	2.63225	3.40986	4.21722	3.63225	2.63225	3.21722	3.69587	3.49475	3.40986	3.4763	5.09168	3.21722	3.80218	2.89529	3.78658	3.38714	2.40986	2.40986	2.89529	3.74773	3.63225	3.71026	2.7635	3.21722	2.97259	3.21722	3.04034	3.35472	3.4527	3.49285	3.4481	3.60424	3.49626	3.02457	3.29968	3.48025	3.21722	3.10174	4.0946	3.34275	3.07178	2.95418	3.53037	3.74328	3.40986	3.50672	3.58198	3.56117	3.04729	3.1754	3.19168	1.94873	2.85157	2.96929	3.93342	3.93711	3.41652	3.40986	3.40986	3.42075	4.06521	3.42872	3.03377	1.63225	3.10896	2.53914	3.73829	2.99482	3.18437	2.8387	3.12795	3.11359	2.98748	3.18807	2.98455	3.39409	3.30468	2.86358	3.36241	3.10174	3.31774	2.31032	3.53914	4.1501	3.95418	2.75778	3.21722	2.89529	2.89529	2.80218	1.89529	2.40986	4.21722	2.63225	3.55825	2.21722	4.21722	4.63225	4.21722	2.89529	1.63225	4.21722	3.95418	3.21722	4.80218	3.95418	3.04729	3.56514	3.48025	2.63225	4.21722	3.07971	3.40986	4.21722	2.21722	4.21722	1.75778	3.56514	2.99482
PRKDC	2.21722	3.53914	2.21722	4.21722	1.63225	4.43961	1.89529	3.21722	3.53914	3.40986	3.21722	2.63225	2.89529	3.21722	2.99482	4.80218	5.21722	3.73179	3.36922	3.80218	4.40986	4.06521	1.89529	3.63225	3.21722	3.73179	4.10759	4.27166	4.38714	3.85465	4.46875	3.74078	4.43062	3.8828	4.21722	3.39409	4.57979	3.04729	4.34275	4.06521	4.32413	4.21722	4.34275	4.03664	4.64025	3.99482	4.77455	3.66973	4.76254	4.21722	4.94211	4.21722	4.62698	3.6867	4.7726	3.93711	4.94453	3.98275	4.78569	3.98589	4.66973	4.57979	4.71372	3.40986	4.58385	3.89529	5.4467	4.63225	3.80218	5.41388	5.38494	3.75778	5.33727	5.08025	4.93544	5.14321	5.03218	4.70264	5.07037	4.74515	5.46998	4.03664	5.24418	4.43961	5.21722	4.1103	5.2833	5.08848	5.07283	4.21722	2.95418	1.89529	4.14683	4.21722	4.48025	4.84015	3.48025	3.80218	3.40986	4.30468	1.89529	2.63225	4.70264	3.53914	1.89529	2.21722	3.40986	4.21722	4.63225	4.45822	4.74773	3.95418	4.21722	2.89529	4.80218	1.89529	3.63225	4.21722	2.63225	3.95418	4.80218	4.34898	3.58495	4.30503	3.34275	4.99044	4.89839	3.18327	3.84798	3.80218	3.66973	2.63225	4.55425	3.63225	4.21722	2.21722	3.34275	4.70264	3.43961	3.95418	4.33751	4.04034	3.31032	3.70264	3.40986	3.21722	3.21722	3.63225	3.11768	3.63225	4.49732	3.21722	4.21722	2.63225	3.40986	3.40986	4.21722	2.40986	3.63225	4.21722	2.63225	4.21722	3.82564	4.21722	4.28433	4.09383	4.21722	4.21722	3.53914	3.63225	3.78658	3.02457	4.40986	4.40986	1.89529	4.04729	3.89529	2.63225	4.40986	4.33269	4.49343	3.57979	4.4864	3.70264	4.22741	3.13921	4.25255	3.8387	4.05106	3.12411	4.14767	4.13233	4.36081	3.94304	4.31032	3.07971	4.09348	1.63225	4.07971	3.2738	3.63225	3.80218	3.72783	3.64606	3.78426	4.44548	4.53407	4.18973	4.72098	3.21722	4.05372	3.83019	3.85465	4.08793	4.21722	3.49475	4.01076	3.13921	5.07594	4.15581	4.74304	3.53914	4.28099	3.8249	4.85829	4.14127	4.87714	4.39189	4.55227	3.99962	4.18619	4.15308	4.95418	3.94158	4.01728	3.6867	4.83647	3.76976	4.26161	4.00571	3.04729	3.92771	3.80218	3.48025	3.48025	4.38714	2.89529	3.99482	3.21722	4.63225	3.76976	4.21722	2.63225	2.63225	2.63225	3.89529	3.95418	3.40986	3.63225	4.21722	3.21722	3.95418	2.63225	2.75778	3.89529	2.95418	3.63225	4.1501	4.40986	1.89529	3.21722	4.21722	3.34275	3.75778	2.40986
PYCR1	2.21722	3.21722	4.21722	2.63225	2.63225	3.63225	1.89529	3.21722	2.80218	1.40986	2.63225	3.63225	3.48025	4.21722	3.99482	3.21722	4.21722	3.99482	3.04729	3.21722	1.40986	1.89529	3.48025	4.63225	2.63225	3.73179	3.71764	4.51678	3.67665	4.13475	3.91236	4.67665	4.39409	4.11412	3.99962	4.21722	4.33043	4.57085	4.37249	4.2876	4.4864	3.89529	4.21722	3.93711	4.60801	4.21722	4.67558	4.13921	4.39882	4.0752	4.63975	3.53914	4.70977	4.21722	4.48547	4.21722	4.662	3.59573	4.57796	3.54979	4.64171	3.73179	4.64862	4.57979	4.56671	4.35472	3.37206	3.21722	3.89529	3.38107	3.41971	3.75778	3.20524	3.33076	3.47247	3.2738	3.13475	3.31032	2.26302	3.49139	3.18619	3.45168	2.73722	3.33269	3.10174	3.57979	4.02457	2.94713	3.91236	4.48025	3.43961	3.89529	3.63225	4.21722	4.32825	3.93091	2.89529	2.21722	3.40986	3.21722	4.21722	3.95418	1.89529	3.53914	3.89529	4.80218	3.57979	3.99482	3.63225	3.34275	3.63225	3.95418	2.80218	1.89529	3.21722	3.48025	3.63225	2.89529	4.21722	2.63225	3.80218	4.05324	4.01791	4.18671	4.00571	3.82817	4.35923	4.0004	3.90688	2.21722	3.66973	3.63225	4.06615	4.04729	4.48025	3.21722	4.66467	3.48025	3.21722	3.63225	3.94158	3.8387	4.01076	4.21722	4.40986	4.33269	4.49023	4.63225	3.11768	4.63225	4.21722	3.21722	4.80218	3.63225	3.73179	3.40986	5.21722	3.73179	3.63225	2.63225	4.21722	4.21722	3.71274	3.56514	3.30602	3.395	1.63225	3.21722	2.80218	4.01076	3.72245	3.67665	2.99482	3.73179	2.89529	3.36922	3.63225	4.10618	3.94038	3.63225	4.06374	3.86929	3.88601	3.21722	3.81913	3.36161	3.77409	4.21722	3.89378	3.74078	3.99765	3.48025	3.81332	3.6867	4.46233	4.07971	3.91003	3.21722	3.69638	4.03279	3.28433	3.50672	4.04976	3.72623	2.78426	3.92082	4.04254	4.44349	4.59407	3.96929	3.49732	3.58918	3.95418	3.78837	3.40986	3.75778	3.70264	3.77664	3.67469	3.53914	4.23449	3.21722	3.69212	3.40986	3.11635	3.25374	3.18807	3.91656	3.36995	3.40625	2.75009	3.69365	3.96317	3.69365	3.66581	3.32413	4.14086	3.89529	4.12411	4.21722	3.85465	3.07971	3.43961	3.89529	4.21722	4.21722	3.48025	1.40986	2.80218	3.63225	3.83389	3.80218	4.63225	2.63225	2.63225	4.21722	2.63225	3.99482	3.21722	3.21722	4.21722	3.63225	4.36922	2.75778	3.70264	4.33269	2.89529	3.45822	4.1103	4.48025	2.21722	4.21722	2.75778	3.34275	2.40986
RIT1	2.21722	3.21722	3.21722	2.63225	3.21722	1.63225	4.48025	2.40986	3.80218	3.40986	2.63225	3.63225	2.89529	3.21722	3.40986	3.21722	4.21722	3.21722	2.04729	4.02457	2.40986	1.89529	3.89529	4.43961	3.95418	2.40986	3.98895	3.8387	3.95418	4.29522	4.07283	2.80218	3.7234	3.68116	3.43134	3.69365	3.81196	3.85465	3.88707	3.06521	3.73917	3.89529	3.96724	4.29968	3.16277	3.40986	3.15734	2.55425	3.30812	3.67665	3.00149	2.80218	3.28409	2.8387	3.20462	3.45168	3.4258	3.21722	3.37249	2.92176	3.08476	1.40986	3.40236	4.1103	3.46553	3.48025	3.16659	2.63225	2.89529	3.25151	3.34932	2.75778	3.15633	3.5682	3.81761	3.32825	3.46233	3.89529	2.67806	2.59831	2.98455	3.52207	3.39619	3.09168	3.42367	2.73179	2.67665	2.76655	2.14683	1.89529	2.21722	1.89529	3.14683	3.53914	3.70264	2.89529	2.89529	3.80218	1.40986	2.21722	1.89529	1.63225	1.89529	2.21722	3.48025	3.21722	2.99482	1.40986	3.36922	0.757784	3.04729	2.04729	3.21722	2.89529	3.21722	1.89529	3.63225	1.89529	3.63225	1.63225	2.21722	2.90039	3.43294	2.9602	2.92771	3.43586	2.68116	2.87841	3.78658	2.21722	3.42872	3.63225	2.7301	1.04729	4.21722	2.21722	1.75778	3.48025	3.21722	3.95418	2.86358	3.21722	4.01076	3.06521	3.57979	4.09168	3.21722	2.36922	3.48025	3.63225	3.40986	3.21722	3.21722	2.63225	1.40986	3.99482	2.63225	3.40986	3.95418	2.63225	3.63225	3.21722	2.64403	2.63225	2.91236	2.77833	2.63225	3.21722	2.21722	2.31032	3.07037	2.80218	2.99482	2.40986	3.48025	2.63225	3.48025	2.26968	2.69937	3.09168	2.94088	1.99482	2.9979	2.48025	3.12206	3.29122	3.36444	3.51678	3.05782	2.67665	3.26726	3.33586	3.34554	3.32413	2.84084	4.07971	3.27532	1.63225	3.0308	2.57336	2.63225	3.29522	2.67125	2.32413	3.16277	3.1754	3.08476	2.48929	3.28041	3.66973	2.21722	3.58918	3.16277	2.08793	3.28433	2.34275	3.21722	1.55425	2.36058	3.33269	2.1641	2.21722	2.27317	3.14683	2.75662	2.63225	2.70264	2.76846	2.70369	2.38071	2.56952	2.50101	2.58645	3.50101	3.01728	2.97621	2.07673	3.89529	3.38714	4.00571	3.04729	3.75778	2.95418	4.48025	3.48025	4.02457	3.48025	4.21722	3.21722	2.63225	3.11768	2.21722	4.63225	3.63225	4.63225	3.48025	1.63225	4.21722	3.21722	3.21722	4.21722	4.09168	2.63225	3.75778	3.48025	4.53914	4.31032	4.21722	4.49732	2.89529	4.21722	2.63225	3.56514	3.34275	3.99482
RP2	2.21722	3.21722	2.21722	2.63225	3.63225	2.63225	3.48025	3.73179	3.53914	2.99482	3.63225	2.63225	3.89529	4.21722	3.99482	3.21722	4.21722	3.57979	4.36922	2.80218	4.21722	2.89529	3.48025	2.63225	3.95418	2.40986	3.5601	2.8387	3.15581	4.36922	3.07283	3.86107	3.66328	4.31343	3.99962	3.60054	3.35739	4.04729	3.66467	3.70264	3.17974	3.74328	3.40164	4.12975	3.07114	3.21722	2.73413	3.13921	3.09488	3.80218	2.71972	3.21722	3.51579	3.32413	3.17908	3.29968	3.04729	2.70264	3.18405	3.78426	3.51361	3.73179	3.4642	3.40986	3.32308	3.48025	2.87381	3.43961	3.48025	3.38989	2.98159	3.56514	3.181	3.39547	3.47247	2.82129	3.29522	4.39779	2.58495	2.79095	1.98455	3.52207	3.44349	2.63225	2.8387	2.99482	3.67665	4.10759	3.91236	2.89529	3.63225	4.21722	3.28433	2.80218	3.61775	3.57336	3.48025	4.21722	2.99482	3.67665	4.21722	3.63225	1.89529	3.21722	4.48025	4.53914	3.21722	3.73179	3.04729	2.75778	4.04729	3.63225	2.43961	2.89529	3.21722	1.89529	2.63225	1.89529	2.63225	2.63225	2.21722	3.59952	3.43294	3.42487	4.1501	3.60578	3.4467	3.31451	3.16991	4.53914	2.55425	3.95418	3.63225	3.04729	1.89529	4.21722	4.75778	1.89529	2.21722	3.21722	3.69365	3.6867	3.63225	3.48025	3.73179	4.33269	3.33269	3.74773	4.01076	4.43961	3.21722	3.21722	4.21722	3.63225	3.99482	3.40986	2.63225	2.40986	2.63225	3.63225	2.63225	3.21722	3.26376	3.12702	3.40986	2.81004	3.63225	3.21722	4.21722	3.48025	3.72245	3.53914	4.57979	3.40986	4.48025	3.63225	3.89529	3.04729	3.59749	3.21722	3.12146	4.1103	3.43961	3.06521	3.67758	4.21722	3.67339	4.16063	3.41438	3.60953	3.05575	3.99482	3.74515	3.51678	3.1404	3.92771	3.61235	4.09168	3.3021	3.15832	3.40986	3.85465	3.48682	3.04034	3.46233	3.48025	3.11225	2.73722	3.15113	3.36161	3.49732	3.58918	3.26968	2.78837	3.91236	3.17282	3.21722	2.96929	2.73609	3.63225	2.9507	3.60953	2.74961	2.63225	3.45214	3.39124	3.43134	3.11359	3.10296	3.80218	3.70702	3.60054	3.18684	4.21722	3.23409	3.51678	3.17189	4.11768	3.46514	3.34275	3.04729	3.07971	3.80218	1.89529	3.48025	3.21722	4.21722	2.99482	2.21722	3.63225	3.31032	3.21722	2.63225	2.63225	2.63225	3.89529	3.21722	2.99482	1.63225	4.21722	5.21722	4.63225	2.63225	2.75778	1.89529	3.63225	3.31032	3.84525	3.40986	2.89529	4.53914	3.63225	3.75778	3.75778	2.40986
SDF2	3.21722	4.02457	4.21722	2.63225	3.95418	4.21722	4.48025	3.86929	4.02457	2.40986	3.95418	3.63225	3.48025	3.21722	2.99482	3.21722	4.21722	2.99482	4.04729	3.80218	2.99482	3.21722	2.89529	3.21722	2.63225	2.40986	3.61455	3.7647	3.76154	3.85465	3.68288	3.38714	3.50101	4.05967	3.32825	2.27862	3.96006	1.63225	3.56514	3.35472	3.25374	3.48025	2.75778	3.12975	3.44418	3.40986	2.88941	4.13921	3.30812	3.30468	3.50672	3.67665	3.47233	4.42367	3.34901	3.12975	3.60188	2.89529	3.38714	3.46233	3.26697	3.99482	3.42327	1.99482	3.20987	3.48025	3.16659	2.63225	3.70264	3.21225	3.38494	3.75778	3.07971	3.26302	3.26302	3.38071	2.88859	3.63225	3.26302	3.31451	2.98455	3.65331	2.81122	3.95418	2.72623	2.99482	3.46514	3.02959	1.8249	3.89529	2.21722	4.21722	3.73179	3.21722	3.38071	3.03279	3.89529	2.21722	3.40986	3.21722	1.89529	1.63225	2.89529	2.80218	2.89529	3.21722	2.40986	1.40986	3.63225	2.34275	4.04729	3.04729	2.80218	1.89529	3.21722	3.48025	3.63225	2.89529	3.63225	2.63225	4.53914	3.57846	3.84798	3.29363	4.00571	2.52332	3.52916	3.25038	3.43294	2.21722	3.42872	1.63225	3.20875	3.63225	3.48025	3.21722	3.07971	1.89529	1.63225	2.63225	3.39409	4.04034	4.01076	3.59573	2.99482	3.63225	3.43961	3.36922	2.63225	4.21722	3.40986	4.80218	3.21722	2.63225	2.40986	1.40986	2.63225	2.40986	3.63225	2.63225	2.63225	4.80218	3.4763	3.90074	3.6662	4.0144	3.21722	3.80218	2.21722	3.48025	2.43294	3.02457	1.40986	3.73179	2.89529	3.50672	3.11768	3.63225	3.36922	3.49023	3.42631	2.73179	3.56117	3.59573	3.03186	3.29122	3.38581	3.10174	3.4661	2.53914	3.12975	2.78837	3.51887	3.16063	3.66396	3.07971	3.48682	3.63225	3.26028	2.89529	2.8249	3.43961	3.11485	3.42367	3.85465	2.89529	3.38433	2.57676	3.15113	3.42872	3.57979	3.71471	3.71026	2.99482	3.28433	3.17282	2.89529	3.55425	3.00911	4.02457	2.92964	3.21722	3.03501	3.28433	3.20323	3.32413	3.48025	3.44165	3.06277	3.12795	3.52061	3.27862	3.17141	1.69365	3.29968	3.21722	3.26116	3.76976	3.38714	3.07971	3.04729	0.757784	2.95418	3.48025	2.89529	1.21722	2.89529	3.40986	1.21722	2.63225	2.48025	3.21722	2.63225	2.63225	2.63225	3.48025	1.63225	3.40986	4.21722	3.21722	3.21722	2.63225	3.04729	3.07971	3.48025	4.09168	3.48025	3.34275	3.21722	4.21722	4.21722	2.63225	3.75778	1.75778	2.40986
SRSF1	4.21722	4.91765	4.80218	4.21722	5.33269	4.80218	5.59573	5.40986	5.60953	5.49732	5.80218	5.43961	5.48025	4.53914	4.86929	5.53914	4.21722	5.16475	5.13475	5.60953	5.57979	4.35472	5.35472	5.33269	5.88018	5.65779	5.69255	5.10174	5.38714	4.80218	5.83613	5.12411	5.29852	4.9442	5.24578	5.15308	5.30295	4.80218	5.18405	4.84948	5.23559	4.96568	5.47203	5.03664	5.76245	5.36406	5.9577	5.13921	5.82737	5.2833	5.97507	5.86107	5.73113	4.90909	5.98644	5.33921	6.03597	5.51	5.8479	5.29522	5.79372	5.21722	5.79818	5.36406	5.78004	5.35472	5.96551	5.58645	5.62321	5.96898	5.73475	4.92771	5.62028	5.66324	5.60287	5.88624	5.61715	5.06521	6.03561	5.44916	5.96641	5.5727	6.20354	5.89904	6.05205	5.21722	5.78707	5.7904	6.07283	5.48025	4.53914	5.48025	5.34846	5.21722	4.89529	5.62864	4.21722	4.80218	5.21722	4.38714	5.06521	3.95418	3.89529	5.30468	3.89529	4.53914	4.73179	5.21722	5.21722	5.51267	5.21722	5.82865	5.88018	4.89529	5.53914	5.21722	4.95418	5.21722	3.63225	4.95418	4.21722	5.10571	4.62057	5.03402	4.51267	5.29384	5.04573	4.89947	4.72245	4.80218	4.36161	3.95418	5.44682	5.29522	4.48025	3.80218	5.00571	5.35472	5.09168	4.43961	4.69365	4.37476	4.21722	4.89529	5.36406	4.21722	4.76154	4.13475	4.70264	4.21722	4.57979	4.80218	4.21722	2.63225	4.86929	4.21722	4.21722	3.73179	4.21722	2.63225	4.21722	4.80218	4.90119	4.88018	4.94038	5.25802	4.43961	3.80218	4.91765	3.63225	5.121	4.30468	3.73179	4.40986	5.21722	4.04729	4.83389	3.92176	4.83985	4.88018	5.16328	5.05372	4.8447	4.65017	4.79191	4.55425	5.08625	4.60424	4.91626	4.74078	5.54253	4.81585	5.21722	4.42367	5.04729	4.66467	4.84117	4.09168	4.45822	4.03279	4.86929	4.77521	4.76886	5.33695	4.54979	5.34532	5.57908	5.65922	5.23859	4.66973	5.36406	4.83019	4.34497	5.01867	4.52534	4.81668	5.01076	4.66973	5.09364	4.91765	5.33403	4.7718	5.47071	5.03435	5.40405	4.8387	5.65551	5.52479	5.56958	5.06521	5.12206	4.97906	5.52707	4.94158	4.81905	4.27166	5.19473	5.06521	4.7718	4.88707	5.25674	5.07971	5.43961	5.59573	5.48025	5.46514	5.35472	4.73179	5.12411	4.63225	5.43961	2.21722	2.63225	4.95418	2.63225	5.48025	4.21722	4.99482	4.63225	3.21722	4.21722	4.33269	4.95418	5.07971	5.21722	4.95418	4.95418	4.92771	5.45425	4.70264	2.21722	4.95418	5.07971	4.45822	5.21722
ST3GAL2	2.21722	4.21722	3.80218	4.95418	4.43961	3.21722	4.21722	3.21722	4.38714	4.21722	3.21722	4.21722	4.48025	4.21722	3.73179	3.21722	4.21722	3.40986	4.50672	3.80218	3.73179	4.06521	3.48025	4.63225	4.63225	1.40986	5.73003	5.49406	5.76154	5.13475	5.90171	5.81713	5.43062	5.52916	5.49222	5.08597	5.26072	5.17657	5.21722	5.35472	5.4864	5.456	5.24964	5.25904	3.89529	4.21722	3.9612	4.55425	4.08848	4.74078	3.40484	3.53914	4.08497	4.21722	3.82294	4.45168	3.83389	3.89529	3.71198	4.71026	4.42872	4.73179	4.09874	4.65779	4.14975	4.59573	2.89173	3.63225	3.48025	3.04357	2.93428	2.75778	3.05324	3.40807	3.26302	2.82129	3.41652	3.31032	2.96346	3.54584	2.91055	3.03664	3.24418	3.21722	3.00863	2.86929	3.30468	3.02959	3.40986	3.89529	4.33269	4.21722	3.14683	4.91765	3.85876	2.96568	3.48025	2.21722	4.99482	4.12411	3.89529	2.63225	1.89529	3.53914	4.70264	3.21722	4.49732	4.57979	3.36922	4.21722	4.95418	5.00149	4.84171	3.89529	5.80218	4.70264	4.21722	4.21722	3.63225	3.95418	3.80218	4.07596	4.26302	3.93106	4.40164	4.34275	4.40363	3.87841	4.35048	4.53914	4.13921	3.95418	4.21722	3.04729	5.35472	3.80218	4.45822	3.48025	4.71972	3.63225	5.05121	4.56117	4.83389	4.06521	3.73179	3.63225	4.76154	4.63225	4.76976	3.95418	3.99482	4.21722	5.21722	2.63225	4.99482	3.73179	4.63225	3.73179	4.80218	2.63225	2.63225	3.21722	2.84107	2.59909	2.99482	2.71274	1.63225	3.80218	3.53914	2.31032	3.07037	2.80218	2.99482	2.99482	2.89529	3.04729	3.89529	3.78426	3.59749	3.38714	3.17695	1.99482	2.97621	3.98275	3.5371	3.87618	3.82191	3.21722	3.80016	3.53914	3.95757	3.61149	3.69784	3.51678	4.38833	3.34275	4.10421	3.63225	3.3021	3.74328	3.99482	3.74773	3.38494	3.97621	3.78426	3.25786	2.99904	3.01286	3.23859	3.96929	3.99482	3.29968	3.10618	3.78837	3.73179	3.07971	4.06521	3.87618	3.19552	3.71972	2.77291	3.12411	2.55696	3.40986	3.12627	3.25374	2.93091	2.76846	2.7141	3.03279	3.56952	3.01558	2.84171	3.69365	3.20014	3.21722	2.74659	3.76976	4.02457	4.40164	4.69115	4.07971	5.02457	4.21722	4.48025	4.02457	3.48025	4.73179	4.80218	3.63225	4.51978	4.53914	6.33269	5.63225	3.63225	4.70264	3.95418	5.1103	4.43961	4.80218	4.21722	4.21722	3.85465	4.66467	4.21722	4.43961	4.48025	3.21722	4.1103	3.48025	4.53914	2.63225	4.21722	3.92771	4.57979
SKIV2L	3.21722	2.21722	3.21722	3.63225	2.63225	1.63225	1.89529	2.99482	3.80218	3.40986	3.63225	2.63225	2.89529	3.80218	3.73179	3.21722	4.21722	3.21722	2.63225	3.53914	3.73179	3.48025	3.48025	3.21722	3.63225	2.40986	3.50352	3.90909	3.09168	3.50672	3.63225	3.9721	3.15308	3.9442	3.61775	3.69365	3.18747	1.63225	3.28135	3.70264	4.21722	3.82129	3.66467	3.58918	3.58334	3.57979	3.64974	3.66973	3.64102	3.60953	3.61715	4.02457	3.59086	1.51678	3.76404	3.71471	3.63825	3.48025	3.3577	3.26968	3.45041	2.99482	3.66188	3.57979	3.40252	3.70264	3.76133	3.21722	2.89529	3.66896	3.69982	3.34275	3.58375	4.51386	3.87773	3.93091	3.88859	3.63225	3.58495	3.31451	3.61682	2.93711	3.48929	3.88018	3.34967	2.99482	3.12411	3.25198	3.40986	2.89529	3.43961	1.89529	3.52534	2.80218	3.99962	3.52756	3.89529	3.80218	2.40986	3.38714	2.89529	2.63225	3.89529	2.21722	1.89529	2.21722	2.99482	2.99482	4.04729	3.92771	3.04729	2.85465	4.15581	2.89529	3.21722	3.48025	2.63225	2.89529	3.63225	2.63225	3.21722	3.55709	3.51095	3.55475	3.75778	3.24321	3.64464	3.25038	3.43294	4.21722	2.77664	3.21722	3.42872	3.04729	1.89529	2.21722	3.56514	1.89529	3.21722	3.95418	3.60054	3.32413	2.89529	3.48025	2.99482	3.43961	3.33269	3.04729	2.89529	3.95418	3.40986	3.21722	3.21722	2.63225	3.73179	3.73179	3.63225	3.40986	2.63225	4.21722	4.63225	3.21722	3.81004	3.49475	3.30602	3.69587	3.63225	2.21722	4.53914	3.48025	3.43294	4.30468	3.40986	3.40986	3.89529	3.04729	3.63225	3.54979	3.09792	3.27611	3.55756	2.73179	3.7773	3.21722	3.52061	3.13921	3.48818	3.90909	3.43529	3.38714	3.50826	3.08793	3.46338	3.42367	3.72536	3.34275	3.53519	3.63225	2.92771	3.2738	3.73179	3.43961	3.38494	3.72623	2.78426	3.81585	3.66973	3.34728	3.28041	3.13921	3.21722	3.45168	3.32031	3.54736	3.28433	3.56514	3.01076	3.29122	4.05802	2.95418	4.032	2.91765	3.64443	3.14683	4.31582	3.01928	3.61775	3.70875	3.91709	3.32825	6.12206	3.94158	3.66568	3.69365	4.12975	3.42367	4.10916	3.76976	3.12411	3.84525	3.04729	3.75778	3.43961	3.89529	2.89529	3.21722	3.89529	3.99482	3.80218	3.63225	3.76976	3.21722	4.63225	2.63225	2.63225	3.48025	4.63225	3.40986	2.63225	3.21722	4.21722	2.63225	3.85465	3.56514	3.48025	2.63225	3.89529	3.56514	3.73179	1.89529	4.21722	2.63225	3.07971	3.92771	2.40986
SUMO3	2.21722	2.80218	4.21722	2.63225	4.21722	3.63225	3.48025	3.73179	4.21722	3.40986	3.21722	4.21722	2.89529	3.80218	3.99482	4.21722	5.21722	3.57979	3.36922	2.80218	4.21722	4.21722	1.89529	3.95418	1.63225	4.21722	4.61455	4.10174	4.80218	4.43961	5.05372	4.21722	4.92887	4.16659	4.35472	4.82294	5.14166	4.74773	4.73506	3.98275	4.25374	3.57336	4.9866	4.21722	4.55825	4.49732	4.55083	4.36161	4.77455	4.57477	4.69115	4.74078	4.01097	3.51678	4.67551	3.83019	4.8365	4.70264	4.31237	4.46233	4.57415	3.73179	4.51378	3.86929	4.7141	4.48025	5.96339	5.21722	4.53914	5.78556	5.76886	4.84525	5.83751	5.98884	5.81761	6.32155	5.6815	4.83389	6.43294	5.68577	6.26254	5.37768	6.53369	4.91765	6.39329	5.51838	4.38714	5.04949	4.40986	2.89529	2.21722	3.89529	4.28433	2.80218	4.456	4.03279	4.21722	4.21722	3.73179	3.53914	2.89529	3.95418	1.89529	3.21722	1.89529	4.21722	3.40986	3.40986	4.04729	4.66467	4.36922	4.21722	4.38714	3.89529	3.21722	1.89529	2.63225	3.48025	2.63225	3.63225	3.80218	4.03789	3.58495	4.13653	3.34275	4.60578	4.24188	4.0004	3.65534	4.21722	3.55425	3.63225	3.96929	4.50672	2.89529	3.80218	3.34275	4.21722	2.95418	1.63225	3.78112	4.37476	3.63225	3.70264	3.21722	3.80218	3.21722	3.63225	3.63225	3.95418	4.21722	4.21722	4.21722	2.63225	3.73179	3.40986	2.63225	3.99482	3.63225	3.63225	2.63225	3.21722	5.35794	5.44428	5.35368	5.63962	3.63225	3.21722	4.67665	3.63225	3.72245	3.53914	3.40986	3.73179	3.48025	3.50672	3.11768	3.92176	4.19413	4.38714	4.16328	4.86929	4.08156	3.70264	4.1757	3.77664	4.05324	4.21722	4.3107	3.86107	5.07461	3.99482	4.79095	3.94304	4.4258	4.21722	4.57429	3.43961	4.3021	3.96568	3.28433	4.29522	3.88537	4.2447	3.85465	4.1754	4.09857	4.55538	4.23859	4.01368	4.49732	3.12975	3.59161	4.1754	3.8249	3.63225	4.21722	3.13921	5.60234	4.27611	4.90287	3.91765	5.35694	4.07283	5.54562	4.60424	5.18807	5.25249	5.48543	4.36777	3.98455	4.33751	5.2543	4.64785	5.13874	3.7647	5.05193	4.39779	4.26161	4.71198	3.85465	3.56514	2.95418	3.48025	2.89529	4.21722	3.48025	4.21722	4.53914	2.63225	4.06521	3.80218	2.63225	2.63225	2.63225	3.89529	3.21722	3.73179	2.63225	3.21722	4.80218	4.33269	4.50672	5.1501	4.59573	4.21722	3.76976	3.34275	3.99482	3.48025	4.53914	3.63225	4.66467	4.07971	4.57979
SUMO2	5.02457	4.91765	5.02457	4.63225	3.95418	3.21722	5.06521	4.80218	4.53914	3.73179	4.43961	3.63225	4.70264	4.21722	5.21722	4.80218	4.21722	4.49732	4.21722	4.53914	4.40986	4.48025	4.21722	4.95418	5.71972	2.99482	4.66702	4.6867	4.63225	4.57085	4.55282	4.26161	4.73805	5.05967	4.72311	4.44854	4.57979	4.43961	4.53914	4.59573	4.73917	5.2738	4.75778	4.37768	5.35957	5.31675	5.59211	4.77664	5.24624	4.88964	5.18684	4.86107	5.2	4.42367	5.51383	4.52207	5.14532	4.41885	5.21311	4.74773	5.21722	4.40986	5.35417	4.99482	5.20249	4.21722	4.16659	4.21722	4.21722	4.21722	4.94625	4.07971	4.75778	4.50216	4.54842	4.24578	4.58127	4.70264	4.43294	4.98078	4.18619	4.85767	4.51166	4.27611	4.11669	4.65779	4.67665	4.38323	4.57979	3.48025	4.21722	3.89529	4.40986	4.53914	4.21722	4.5041	4.21722	2.21722	3.73179	4.60953	4.21722	2.63225	4.21722	4.67665	2.89529	3.21722	3.86929	3.73179	3.85465	3.92771	4.63225	5.04729	4.63225	5.06521	3.21722	4.89529	4.63225	4.21722	2.63225	4.21722	3.21722	4.22571	3.72245	4.21117	3.07971	4.45822	4.42532	4.25038	3.78658	4.80218	4.29122	4.43961	4.39928	4.21722	2.89529	3.80218	3.75778	3.48025	3.43961	4.80218	3.60054	3.90909	4.21722	4.89529	4.65779	3.43961	4.21722	4.13475	4.01076	3.63225	3.86929	3.21722	5.21722	4.21722	3.73179	4.40986	4.21722	4.73179	3.95418	2.63225	4.21722	3.21722	4.5153	4.38227	4.43961	4.68736	4.21722	4.21722	3.80218	2.89529	3.78658	3.38714	2.99482	4.21722	4.48025	3.50672	3.31032	3.36922	3.99482	4.24696	3.77096	4.40986	4.13149	3.98275	3.64752	4.05675	3.92771	3.97621	3.7342	4.21722	4.11161	3.99482	3.9407	3.72623	3.59983	1.75778	3.34932	4.33269	3.84525	4.09692	3.73179	4.40484	3.6421	4.00863	3.46233	4.1754	4.29122	4.39619	4.28041	4.05675	4.26784	3.83019	4.36922	4.04213	3.91236	4.07971	4.21722	3.66973	4.43653	4.43961	4.66235	4.83193	4.60136	4.52534	4.35851	4.35808	4.56204	4.50152	4.74237	4.48025	4.46998	4.55163	4.67665	3.94158	4.43718	4.37476	4.51212	4.21722	4.17141	4.07971	4.04729	5.07971	4.09168	3.48025	4.48025	5.12411	5.06521	4.40986	5.02457	5.21722	3.83389	4.53914	3.63225	2.63225	4.63225	4.21722	4.43961	4.57979	4.63225	3.21722	3.21722	3.95418	4.04729	4.21722	4.35472	4.21722	4.01076	3.34275	4.40986	3.48025	5.02457	4.63225	3.34275	4.34275	3.40986
SOS2	3.21722	2.80218	4.21722	4.21722	3.95418	3.21722	3.48025	3.57979	4.21722	4.40986	2.63225	2.63225	1.89529	3.21722	3.40986	4.21722	4.21722	3.57979	3.85465	4.02457	2.99482	3.70264	3.89529	3.21722	3.63225	2.99482	3.66702	3.60424	3.43961	3.21722	3.40986	4.0752	3.50101	3.52916	3.61775	3.86358	3.35739	3.21722	3.00571	3.59573	3.39124	2.89529	3.75778	3.45168	2.97329	3.86929	3.2747	3.42872	3.24049	2.53914	3.04729	2.80218	3.45903	3.51678	2.92631	3.12975	3.26452	3.89529	3.16717	3.04729	3.38433	2.99482	3.25852	2.73179	3.10296	3.89529	2.97814	3.21722	3.70264	3.19221	3.45366	3.92771	3.36444	3.18463	2.78658	3.15832	2.67178	3.48025	3.03561	3.18327	3.30648	2.93711	2.57676	2.95418	3.1892	3.49732	2.80218	2.31909	2.40986	2.89529	2.63225	1.89529	2.63225	4.53914	2.48025	2.38071	1.89529	4.21722	3.40986	3.53914	4.48025	3.95418	1.89529	4.21722	3.89529	2.21722	3.21722	3.40986	2.63225	2.75778	2.63225	2.63225	2.95418	3.48025	3.21722	3.48025	3.63225	2.89529	3.63225	1.63225	3.80218	3.1775	3.16991	3.13653	2.34275	3.34275	3.48852	2.11288	3.58495	3.80218	3.55425	3.95418	3.10314	1.04729	5.06521	2.21722	3.34275	2.89529	3.63225	3.63225	2.86358	2.8387	2.63225	2.70264	3.21722	1.63225	3.88018	3.21722	2.31032	2.63225	3.40986	3.21722	3.21722	2.63225	3.40986	3.40986	2.63225	3.73179	1.63225	4.21722	2.63225	3.21722	3.33087	3.59909	3.36922	3.0144	1.63225	2.21722	3.80218	3.63225	3.26302	3.02457	4.40986	2.99482	3.48025	2.63225	3.31032	3.36922	3.40986	2.80218	3.37977	4.1103	3.21722	3.21722	3.52061	3.66973	3.42764	3.51678	3.32758	3.30468	3.23409	3.78837	3.72169	3.42367	3.31032	2.75778	3.55095	4.21722	3.81668	2.57336	3.14683	3.21722	3.07178	2.90909	3.04729	3.44548	3.24231	2.65922	3.23859	3.66973	3.73179	3.29968	3.46233	3.1754	3.40986	2.87326	3.83389	2.96929	3.00911	3.63225	2.62354	3.74078	3.51779	3.73179	2.96987	3.51678	2.74328	3.31389	2.87129	3.30128	2.12206	3.39409	2.86107	2.69365	3.12975	3.42367	3.14086	3.31032	3.53914	3.45822	3.36922	3.07971	4.21722	3.89529	3.89529	1.21722	1.89529	3.40986	2.80218	4.95418	4.01076	3.21722	3.63225	2.63225	4.21722	3.89529	3.95418	3.40986	3.21722	3.21722	3.21722	2.95418	3.36922	4.34275	2.48025	4.09168	4.11768	3.56514	3.73179	4.48025	2.21722	4.21722	4.07971	3.92771	3.40986
SOX12	2.21722	3.53914	2.21722	2.63225	2.63225	2.63225	2.89529	2.73179	3.21722	3.40986	1.63225	2.63225	4.21722	2.21722	3.99482	3.21722	4.21722	3.73179	3.85465	1.21722	2.40986	2.48025	1.89529	3.63225	4.21722	2.99482	4.21722	3.90909	4.56299	3.21722	4.63225	2.91765	4.44854	3.60716	4.57336	3.50101	4.57979	3.04729	4.61576	4.21722	4.14127	3.03279	4.21722	3.45168	4.17382	2.99482	4.48415	3.42872	4.31362	3.53914	4.04729	3.02457	4.42752	3.10174	4.32592	3.29968	4.37282	3.59573	4.30468	3.85465	4.35011	2.40986	4.55225	3.21722	4.28865	3.21722	3.13684	1.63225	2.21722	3.29913	3.75531	3.56514	3.60213	3.38913	3.21722	2.48025	3.43961	3.31032	3.5607	3.18327	3.56952	3.12975	3.07426	2.43961	3.29814	2.21722	4.7718	4.76655	4.86929	2.89529	3.43961	1.89529	4.46875	3.53914	4.06521	3.74328	3.89529	3.80218	2.40986	4.12411	3.48025	1.63225	3.89529	3.53914	3.48025	2.21722	3.40986	2.99482	2.63225	3.92771	4.63225	3.04729	4.21722	4.21722	3.21722	2.89529	2.63225	2.89529	2.63225	3.95418	3.21722	3.89188	3.51095	3.8862	3.07971	3.29384	3.40363	3.03888	2.84798	2.21722	2.55425	2.63225	4.13028	3.04729	1.89529	2.21722	3.56514	1.89529	3.63225	2.63225	4.33751	4.42367	3.63225	3.80218	3.21722	3.43961	3.63225	3.95418	4.48025	3.95418	3.86929	4.80218	3.21722	4.21722	3.40986	3.99482	3.63225	3.40986	2.63225	3.63225	4.21722	3.21722	4.26376	4.19519	4.34846	4.38451	4.21722	2.21722	3.21722	2.63225	3.26302	3.02457	1.40986	1.40986	3.89529	1.04729	3.11768	2.04729	4.04729	4.63225	4.3194	2.99482	4.12164	3.59573	3.87208	3.29122	4.10571	2.6867	3.89378	3.21722	3.73856	3.48025	3.54584	3.04034	4.1404	2.34275	3.87288	2.95418	3.72741	3.03279	3.73179	2.85465	3.19732	3.37476	2.63225	3.99482	3.99904	4.07426	3.95848	3.05675	3.40986	3.29968	2.63225	3.61149	3.14683	3.63225	3.76976	2.77664	3.90601	3.09168	4.35788	3.21722	3.78303	2.40986	3.17485	3.51678	3.48025	3.48974	3.32987	2.99962	3.66263	2.01558	3.15581	2.50101	3.36241	2.97621	4.38549	2.63225	3.21722	3.07971	4.13475	3.07971	3.95418	4.48025	3.89529	4.38714	3.89529	3.99482	4.53914	4.21722	4.11768	4.53914	3.63225	4.63225	2.63225	1.89529	3.21722	3.73179	3.63225	4.21722	3.21722	3.63225	3.85465	4.34275	4.06521	3.63225	3.63225	3.34275	3.86929	3.48025	3.21722	2.63225	4.07971	3.92771	3.99482
SPTBN2	3.21722	4.38714	3.80218	3.63225	3.63225	3.21722	4.89529	3.21722	3.21722	2.99482	3.21722	3.63225	2.89529	4.21722	3.40986	3.21722	4.21722	3.99482	4.21722	3.53914	4.40986	4.59573	3.48025	4.95418	3.95418	4.57979	4.02959	3.10174	3.88018	4.04729	3.86929	3.86107	3.78112	3.75155	3.93091	3.78112	4.12607	3.63225	4.1501	3.98275	3.88601	4.21722	4.00571	3.83019	3.71026	3.99482	3.68409	3.13921	3.70097	3.60953	3.84171	3.21722	4.07629	3.97621	3.69365	3.29968	3.75327	3.89529	3.53914	3.71026	3.81059	2.40986	3.88175	2.73179	3.78499	3.89529	4.63403	3.43961	3.59573	4.32236	4.25621	3.92771	4.4379	4.7938	4.35048	4.72311	4.39307	4.21722	4.84798	3.96088	4.94803	3.45168	4.81122	3.21722	5.10174	3.93342	4.17141	3.10759	3.73179	3.89529	4.33269	4.89529	3.99482	2.80218	4.2738	4.06521	2.89529	3.80218	4.73179	3.80218	4.48025	3.63225	4.48025	3.80218	4.21722	3.21722	3.73179	4.86929	4.50672	4.56514	5.04729	3.85465	4.58645	4.48025	3.21722	4.48025	2.63225	4.21722	2.63225	3.21722	2.21722	4.96673	4.58495	4.64278	4.40164	4.39005	5.08715	4.0004	4.121	5.02457	4.42872	3.21722	4.82727	4.85465	3.48025	3.80218	4.56514	4.21722	4.09168	5.09168	4.50101	4.27166	2.89529	4.14321	4.21722	4.21722	4.27611	3.95418	3.63225	3.21722	4.21722	3.21722	3.21722	2.63225	3.73179	2.99482	4.63225	4.21722	3.21722	3.63225	4.21722	3.21722	4.44635	5.08571	4.68288	4.90853	3.95418	4.53914	3.80218	4.21722	4.54842	4.74078	4.21722	3.73179	1.89529	3.74773	5.16831	4.41652	4.17067	4.43961	4.36789	4.21722	4.59715	4.35472	4.44399	3.96929	4.45822	4.8387	4.55952	4.21722	4.37768	4.40986	4.40566	4.60424	4.18479	3.92771	4.4786	4.33269	4.66467	4.15832	4.52534	4.17657	4.36724	4.00863	3.78426	4.59573	4.07083	3.94873	4.17349	4.21722	4.53914	4.03664	4.36922	4.44548	4.28433	4.12702	4.48025	4.29122	4.06999	3.21722	3.8756	3.30468	3.73829	3.8249	4.24478	4.01928	4.2876	4.27325	4.37324	3.32825	3.61682	2.69365	4.1945	3.60054	4.11161	3.7647	4.00962	3.31032	4.0752	4.07971	3.50672	2.75778	3.43961	2.89529	4.21722	2.80218	3.48025	3.40986	3.21722	2.63225	3.55825	3.21722	4.63225	4.21722	4.21722	4.89529	2.63225	4.40986	3.95418	4.21722	4.80218	4.43961	3.04729	3.75778	3.70264	4.63225	3.11768	3.07971	3.99482	3.48025	2.21722	2.63225	4.75778	2.34275	4.21722
SRP72	2.21722	3.80218	2.21722	4.63225	2.63225	3.21722	3.48025	2.99482	2.80218	2.40986	3.95418	4.21722	2.89529	3.21722	4.21722	4.21722	5.21722	2.73179	4.85465	4.02457	3.40986	4.06521	3.48025	3.63225	2.63225	3.99482	3.90406	3.60424	3.33269	3.63225	3.57979	3.30468	3.50101	3.8828	3.70264	3.86358	3.68997	4.21722	3.71198	3.21722	3.25374	3.74328	3.40164	3.12975	3.36922	3.40986	3.18159	4.29122	3.43457	3.9721	3.23711	3.67665	3.41839	2.10174	3.44854	3.29968	3.32527	3.89529	3.13282	3.85465	3.40669	3.40986	3.40236	3.73179	3.51403	4.21722	4.23136	3.63225	4.59573	4.21722	4.36724	3.34275	4.4481	4.28709	3.93544	4.40625	4.54979	4.31032	4.16991	4.37591	4.36307	3.65331	4.37194	4.02457	4.21722	4.16475	3.91765	4.76655	4.68288	1.89529	3.63225	3.89529	4.34846	2.80218	3.43134	3.93091	3.48025	2.21722	3.99482	2.80218	4.70264	3.63225	3.48025	1.21722	4.21722	3.21722	3.86929	2.99482	2.63225	2.34275	3.04729	2.85465	2.80218	2.89529	3.21722	4.21722	3.63225	1.89529	3.63225	3.95418	2.21722	3.90039	3.26302	3.82414	3.21722	3.89529	3.68116	3.31451	3.78658	3.80218	2.96929	2.63225	3.94911	3.63225	2.89529	2.21722	3.92771	4.21722	3.95418	3.63225	4.33751	3.8387	3.89529	3.06521	3.21722	2.95418	3.43961	4.04729	3.63225	2.63225	3.21722	3.21722	3.21722	3.63225	3.40986	3.73179	2.63225	2.40986	2.63225	2.63225	3.63225	3.21722	4.24067	4.16151	4.13475	4.27516	1.63225	3.21722	3.21722	3.31032	4.121	4.12411	3.73179	4.57979	4.48025	3.63225	4.48025	3.63225	3.44939	3.49023	3.25639	3.57979	3.39124	3.70264	3.66263	3.96929	3.50781	3.90909	3.6562	3.9721	3.76202	3.54736	3.51887	3.51678	3.53272	4.07971	3.71389	3.63225	3.78753	3.03279	3.99482	3.90527	3.75531	3.47097	3.04729	3.1754	2.81059	3.24418	3.36058	3.21722	3.21722	3.45168	3.67178	3.84282	3.63225	3.42075	3.48025	3.87618	4.39905	4.27611	4.36574	3.53914	4.04423	3.63225	4.21722	3.63225	4.32825	3.84441	4.09899	3.87714	4.18619	3.69365	4.16363	4.15308	4.14767	3.8387	4.48767	4.21722	3.74078	3.75778	3.74773	4.07971	3.63225	2.89529	4.89529	4.21722	2.89529	2.99482	4.21722	2.63225	3.76976	2.21722	2.63225	2.63225	4.63225	3.48025	3.63225	2.40986	3.63225	3.21722	5.21722	3.80218	3.85465	4.21722	4.21722	4.09168	3.11768	3.07971	3.21722	3.89529	3.21722	2.63225	2.75778	3.07971	2.40986
HSPA13	3.21722	3.80218	3.21722	2.63225	3.21722	1.63225	4.21722	1.40986	1.21722	3.99482	2.63225	4.21722	3.48025	2.21722	4.21722	3.21722	4.21722	3.99482	1.04729	4.21722	2.40986	2.48025	2.89529	3.95418	1.63225	3.73179	3.10759	3.51678	3.76154	3.36922	2.28433	3.86107	3.15308	3.75155	3.66082	4.15308	2.99482	3.95418	3.61576	3.06521	3.25374	3.03279	4.00571	4.52207	3.78426	3.99482	3.42445	3.77664	3.77455	3.74078	3.53914	3.02457	3.91035	3.6867	3.59089	2.93711	3.4258	3.70264	3.61576	3.54979	3.81059	3.40986	3.55225	3.99482	3.81433	3.48025	3.2243	3.80218	3.89529	2.9512	3.23684	4.56514	3.15633	3.22792	3.43294	3.2738	2.78426	3.63225	2.72245	3.92023	2.98455	3.03664	2.88161	3.71972	2.8387	3.86929	3.53914	2.85966	3.40986	1.89529	0.632253	1.89529	3.63225	3.21722	3.38071	3.57336	2.89529	3.21722	3.99482	2.21722	3.89529	1.63225	1.89529	1.21722	1.89529	2.21722	3.73179	3.40986	3.04729	2.75778	3.04729	3.50672	1.95418	3.48025	3.21722	1.89529	3.63225	3.48025	2.63225	1.63225	3.21722	3.54628	3.26302	3.5258	3.84525	2.52332	3.48852	3.25038	3.26302	3.80218	3.29122	2.63225	3.2751	4.04729	3.89529	4.21722	3.07971	3.89529	4.21722	3.21722	3.69365	2.8387	4.55825	3.06521	4.1103	3.95418	3.80218	2.85465	3.31032	1.63225	2.99482	4.21722	4.21722	2.63225	2.40986	3.40986	2.63225	1.40986	1.63225	2.63225	4.95418	4.21722	3.37394	3.3021	3.64933	3.72942	3.95418	2.21722	3.53914	4.11768	3.26302	3.21722	2.40986	3.73179	1.89529	2.85465	4.11768	3.71026	3.79452	3.33269	3.67785	3.40986	3.37476	3.70264	3.34445	3.61314	3.10571	3.60424	3.48627	3.9721	3.20014	3.25786	3.25038	3.72623	3.04729	3.75778	3.25621	3.80218	3.0308	3.48025	3.40986	4.04729	3.11485	2.97621	3.36922	3.67289	3.72418	3.88161	3.67469	3.29122	3.86929	4.12975	3.74773	3.08793	3.8249	3.56514	3.31032	3.55425	2.82355	3.33269	3.33403	3.86107	3.40782	3.73179	3.13612	3.8387	3.21722	3.11359	3.22452	3.74328	3.83255	3.78112	3.27611	3.15308	3.12975	3.90909	2.97485	2.89529	3.46514	3.66467	2.04729	3.56514	3.21722	3.89529	2.89529	4.02457	1.89529	1.40986	1.21722	2.63225	3.55825	4.21722	4.63225	4.21722	2.63225	4.21722	2.63225	2.40986	1.63225	3.21722	4.21722	2.21722	3.63225	3.34275	1.89529	3.63225	2.89529	2.92771	1.99482	2.89529	2.21722	2.63225	3.34275	3.07971	2.99482
ZNF12	3.21722	3.53914	3.80218	3.63225	4.21722	2.63225	4.48025	4.21722	4.02457	2.99482	4.63225	3.63225	2.89529	4.21722	2.99482	4.80218	4.21722	3.57979	4.21722	4.38714	3.40986	2.89529	2.89529	2.63225	1.63225	3.99482	3.81386	3.42367	3.53914	3.21722	3.91236	4.0752	3.66328	4.26612	3.82129	3.69365	3.77243	4.50672	4.07971	3.89529	3.17974	3.48025	3.61576	3.12975	3.48025	3.40986	3.36216	3.87618	3.26339	3.30468	3.19704	2.53914	3.60702	3.10174	3.36041	2.71471	3.36199	3.35472	3.53914	3.78426	3.53407	3.99482	3.57111	3.86929	3.37652	3.48025	2.9442	2.95418	3.59573	2.69055	3.15667	3.92771	3.05324	3.09396	3.3923	2.96568	3.13475	3.63225	3.29277	3.49139	2.98455	3.03664	3.01286	3.09168	2.90909	3.57979	3.67665	2.66702	1.40986	4.70264	2.95418	1.89529	4.07283	3.80218	3.32825	3.89529	4.21722	4.53914	2.40986	4.12411	3.48025	3.21722	4.21722	3.21722	3.48025	4.21722	3.57979	4.21722	4.36922	3.56514	4.04729	3.36922	3.63225	3.48025	3.21722	4.48025	3.63225	3.48025	2.63225	3.95418	3.21722	3.55709	4.16991	3.84773	3.21722	3.39005	3.4467	2.87841	3.43294	4.21722	3.66973	3.21722	3.4998	1.04729	3.89529	3.80218	3.07971	3.48025	3.95418	2.63225	3.50101	4.04034	3.89529	3.80218	3.21722	3.95418	3.33269	3.74773	3.11768	3.21722	3.57979	3.21722	3.21722	3.63225	4.21722	2.99482	4.63225	3.73179	1.63225	3.63225	2.63225	4.21722	3.57188	3.28135	3.30602	3.19337	2.63225	4.53914	2.80218	3.48025	4.01791	2.80218	2.40986	1.40986	2.89529	2.85465	3.76976	3.46233	3.09792	3.21722	3.53649	2.99482	3.65973	3.80218	3.84585	3.21722	3.22909	3.21722	3.62013	3.74078	3.42253	3.99482	3.9407	3.6867	3.38833	3.34275	3.74164	3.63225	3.53037	2.89529	3.73179	4.04729	3.45366	3.60424	3.78426	3.73179	3.45041	3.01286	3.43653	3.13921	4.05372	3.71471	3.41652	3.94591	4.14683	3.98018	3.31032	3.29122	2.54344	3.53914	2.84218	3.21722	2.91953	2.63225	3.16526	2.73917	2.74328	2.91656	3.11086	3.43134	3.41751	3.86358	3.21722	3.27862	3.42253	3.21722	2.9027	3.63225	4.17141	3.75778	3.36922	3.56514	4.09168	3.48025	4.21722	2.80218	3.48025	2.99482	3.53914	4.63225	3.11768	2.21722	4.21722	2.63225	4.21722	2.89529	1.63225	4.21722	4.43961	3.21722	3.21722	2.63225	3.04729	3.75778	3.21722	3.80218	4.21722	3.92771	3.57979	1.89529	2.21722	2.63225	4.21722	4.66467	4.21722
ZNF22	2.21722	2.21722	2.21722	2.63225	3.21722	3.21722	2.89529	3.99482	2.80218	3.99482	1.63225	2.63225	3.89529	3.21722	3.73179	4.21722	5.21722	3.21722	4.21722	1.21722	3.40986	3.89529	3.89529	3.63225	3.95418	3.40986	3.66702	3.90909	3.49023	2.63225	3.07283	3.60953	4.01558	3.9442	4.09692	3.50101	3.77243	3.21722	3.84525	4.48025	3.93181	4.03279	4.04319	3.93711	4.04729	3.57979	4.24049	3.96929	4.02289	3.74078	3.91765	3.21722	4.1332	3.97621	4.22347	2.93711	4.30279	2.70264	4.0887	3.04729	3.99904	2.99482	4.07251	3.21722	4.20987	4.48025	4.01948	2.63225	3.59573	3.9512	3.93428	3.34275	4.14384	3.75734	3.68928	4.15832	4.35715	3.48025	3.3785	3.59831	3.41751	3.58918	4.07426	3.71972	4.07136	3.99482	3.80218	3.81386	3.14683	1.89529	4.09168	3.48025	3.28433	4.02457	3.96568	4.09692	2.89529	4.21722	2.99482	3.91765	2.89529	3.95418	3.89529	2.21722	3.48025	3.21722	3.86929	2.99482	4.04729	3.56514	3.04729	2.63225	4.02457	1.89529	3.21722	3.89529	3.63225	1.89529	3.63225	2.63225	3.21722	3.80388	3.35048	3.74261	3.07971	3.72126	3.16659	3.64893	3.51095	3.21722	3.77664	4.43961	3.66973	4.04729	3.48025	2.21722	4.07971	3.48025	3.43961	2.63225	3.69365	3.32413	3.11768	3.06521	2.40986	3.63225	3.71972	3.74773	4.31032	3.95418	3.40986	3.21722	3.21722	2.63225	2.99482	2.99482	3.63225	2.40986	3.95418	3.63225	4.21722	3.21722	3.91583	3.69638	3.63225	3.85633	4.21722	3.21722	3.21722	3.63225	3.78658	3.21722	2.99482	4.40986	2.89529	3.95418	3.48025	3.36922	3.7635	4.58645	3.77096	2.99482	3.86255	3.48025	3.80558	3.36161	3.56514	3.6867	4.00984	3.91765	3.93711	2.78837	3.85704	3.64606	4.22786	3.34275	3.82181	3.63225	4.21722	3.74328	3.40986	3.13475	3.51924	3.56117	3.63225	3.70264	4.04254	4.39619	4.08186	2.96929	3.57979	3.58918	3.50672	3.48025	3.8249	3.87326	3.39779	3.55425	3.91931	3.63225	3.86454	3.21722	3.5951	3.91236	4.30277	3.51678	4.35472	4.05086	4.09501	4.04909	3.83255	3.39409	4.38714	2.86358	3.97775	2.51678	3.92108	3.48025	3.38714	3.34275	4.13475	3.56514	2.95418	1.89529	3.48025	1.21722	4.48025	4.40986	3.80218	3.63225	3.70264	3.80218	2.63225	4.63225	2.63225	4.48025	1.63225	2.40986	2.63225	4.21722	3.21722	2.63225	3.85465	3.92771	4.06521	2.21722	3.11768	4.34275	2.99482	3.48025	2.21722	4.95418	3.34275	3.92771	2.40986
RNF113A	3.21722	4.21722	2.21722	3.63225	3.63225	2.63225	4.48025	3.21722	3.53914	2.99482	4.21722	2.63225	3.48025	3.21722	2.99482	4.21722	4.21722	2.99482	2.63225	2.21722	1.40986	4.06521	2.89529	3.21722	3.21722	3.73179	4.06912	3.51678	3.53914	2.85465	3.40986	3.67665	3.69365	4.00309	3.61775	3.94158	3.68997	3.63225	3.40164	3.48025	4.01928	3.57336	3.34275	3.93711	3.31032	3.73179	3.66702	4.21722	3.41425	3.74078	2.60188	3.21722	3.13041	3.51678	3.25437	2.93711	3.29522	3.48025	3.20073	4.21722	3.11225	3.99482	3.34872	3.57979	3.11873	3.48025	3.4467	2.95418	2.70264	3.38107	3.72783	3.75778	3.48818	3.76225	3.65534	3.70264	3.78426	4.21722	3.35048	3.43481	3.66263	3.03664	3.61858	3.21722	3.47097	2.73179	2.91765	2.31909	0.824898	2.89529	3.43961	4.21722	2.14683	2.80218	3.03279	2.66082	2.89529	3.21722	2.99482	3.53914	2.89529	4.21722	2.89529	4.38714	2.89529	2.21722	3.40986	2.40986	3.04729	3.56514	2.04729	2.04729	3.43961	2.89529	4.21722	4.48025	2.63225	4.21722	2.63225	3.21722	3.21722	3.28541	2.58495	3.19899	3.21722	3.39005	3.31343	3.03888	3.07037	4.21722	3.29122	3.63225	3.2751	2.63225	2.89529	2.21722	2.34275	1.89529	3.21722	2.63225	3.50101	2.97621	3.48025	2.70264	3.57979	3.43961	2.95418	3.95418	3.63225	4.21722	3.40986	4.21722	4.21722	2.63225	2.40986	4.21722	3.63225	2.40986	3.95418	2.63225	2.63225	3.21722	2.77833	2.59909	2.40986	2.37394	2.63225	2.21722	2.80218	4.11768	3.35048	3.53914	2.40986	3.40986	2.89529	3.95418	2.63225	3.04729	2.99482	3.33269	3.28192	3.57979	3.08156	3.06521	3.16513	2.87618	3.15633	3.42367	3.28213	3.67665	3.12975	2.99482	3.31451	3.47097	3.1404	3.34275	3.13592	2.95418	3.12702	2.57336	2.40986	3.29522	3.31279	3.60424	3.54979	3.08793	3.29122	3.13315	3.15113	3.21722	3.80218	2.45168	3.36922	3.48025	2.8249	3.42075	3.39779	2.55425	3.23859	3.63225	3.12758	3.46514	2.93943	2.99482	3.34584	3.45537	3.63945	3.62509	3.42171	3.24578	2.83255	2.86358	3.23217	3.15308	3.48025	2.32413	3.42466	3.11768	3.67665	3.66467	3.04729	2.75778	3.63225	1.89529	2.89529	3.21722	1.89529	2.40986	4.02457	3.63225	2.63225	2.21722	2.63225	2.63225	3.63225	2.89529	3.95418	2.99482	3.21722	3.21722	3.21722	2.95418	2.04729	3.07971	1.89529	3.95418	3.11768	3.92771	3.21722	1.89529	2.21722	2.63225	3.07971	3.07971	2.99482
NPIPA1	5.21722	5.86107	6.21722	4.95418	4.95418	5.80218	5.35472	5.73179	5.74078	5.49732	5.43961	5.21722	5.89529	4.53914	6.1103	6.02457	6.21722	5.80218	5.90527	5.91765	5.99482	5.93968	5.98275	5.53914	5.09168	5.1103	4.81386	4.51678	4.12411	4.69115	4.14683	4.83193	4.7669	5.21722	4.89529	5.30836	4.85043	4.90527	4.88707	5.25284	5.0611	4.57336	4.78015	5.25904	5.32031	5.57979	5.67558	5.42872	5.48902	4.91765	5.81216	4.91765	5.4332	5.6867	5.56894	5.33921	5.29901	5.44988	5.25364	5.10618	5.60349	5.40986	5.35961	5.26784	5.50506	5.80218	4.9399	5.15581	5.25284	4.71533	5.16694	5.00571	5.32626	5.07828	4.26302	5.12795	4.91354	5.11768	5.45942	5.34554	5.30648	5.31958	4.84685	5.53914	5.05593	5.13778	5.21722	5.42952	5.49732	4.70264	5.76154	5.59573	5.25116	6.0752	5.38071	5.49222	3.48025	5.21722	5.80218	5.57477	5.06521	5.63225	5.48025	4.53914	4.21722	4.53914	4.93342	3.99482	4.63225	5.07971	4.36922	4.69115	4.91765	4.21722	4.21722	5.59573	4.21722	3.89529	3.63225	5.21722	4.21722	4.39186	4.93544	4.30503	4.84525	4.60578	4.42532	5.66132	5.30741	5.38714	5.49285	4.63225	4.53407	4.85465	5.06521	3.21722	4.56514	5.59573	3.80218	5.21722	4.44854	3.60424	4.39779	4.65017	4.1103	3.43961	4.09168	4.85465	4.31032	4.63225	4.80218	3.21722	4.21722	2.63225	4.21722	4.86929	2.63225	4.99482	3.95418	4.21722	2.63225	4.21722	5.13823	4.75025	4.50672	4.61739	5.09168	4.53914	4.91765	5.48025	4.96346	4.60953	5.1103	4.86929	5.21722	4.74773	4.31032	4.71026	4.77909	5.26161	5.04894	5.65779	5.22643	4.80218	4.98455	5.09857	4.94221	4.6867	4.8862	5.14795	5.21722	4.67289	5.56574	5.00863	4.26968	4.07971	4.92826	4.63225	4.993	5.35472	4.99482	4.85465	5.34932	5.11669	5.29522	4.86929	5.07781	5.04388	4.85157	5.37868	5.19122	5.25904	5.28251	4.94591	5.07283	5.59909	5.06521	4.87618	5.70955	5.43961	5.74002	5.30468	5.25344	5.55282	4.86718	4.90909	5.52756	5.05086	4.84072	4.86798	4.85245	4.82294	4.74078	4.78112	4.95757	4.6867	5.88877	5.26452	5.521	5.51267	5.92993	5.66467	5.49023	5.21722	5.21722	5.60953	4.89529	4.99482	5.02457	5.21722	5.55825	5.21722	4.95418	5.43961	4.63225	4.89529	5.21722	5.31675	5.21722	3.21722	3.21722	5.95418	5.74773	6.21722	5.93968	5.02457	5.21722	5.56514	4.86929	6.21722	5.21722	5.43961	5.92771	5.71198	5.80218
MAGED1	3.80218	3.80218	2.21722	2.63225	4.21722	4.80218	4.48025	3.21722	2.80218	4.21722	3.95418	5.21722	2.89529	3.21722	3.73179	4.21722	4.21722	4.31675	3.63225	4.02457	4.21722	2.89529	2.89529	4.63225	3.63225	2.40986	4.81386	4.51678	4.89904	3.95418	4.77909	4.17141	4.73805	4.8828	5.0163	4.94158	4.68997	4.21722	4.88707	4.53914	4.93181	5.15832	5.09763	4.77361	5.02304	4.49732	4.76655	4.49285	4.88941	4.26161	5.17141	1.80218	4.90382	4.7647	4.96791	4.12975	4.90776	4.14321	4.9721	4.54979	4.90789	4.73179	4.81212	4.73179	4.99177	4.89529	4.39108	4.71972	4.59573	4.25151	4.47033	3.56514	4.4481	3.97197	3.65534	3.96568	4.01692	4.39779	3.86788	5.39086	4.41751	5.0124	3.73722	4.91765	3.92617	4.96445	4.9721	5.25198	4.8249	3.89529	3.95418	1.89529	5.18245	4.02457	4.52756	4.456	2.89529	2.21722	1.40986	3.38714	3.48025	3.63225	4.70264	2.80218	4.21722	4.53914	4.73179	4.73179	3.85465	4.75778	4.21722	4.63225	4.53914	3.48025	4.21722	4.21722	4.21722	4.48025	4.63225	3.63225	2.21722	4.07596	3.72245	3.98877	3.84525	4.34275	3.71679	4.40566	3.96346	4.53914	4.29122	4.21722	4.15691	4.04729	3.48025	3.21722	3.92771	3.89529	3.95418	2.63225	4.60054	3.8387	3.76976	3.98275	4.1103	4.21722	4.09168	4.43961	4.01076	3.21722	4.40986	4.80218	3.21722	2.63225	3.73179	4.40986	4.21722	2.99482	3.95418	3.63225	4.21722	3.21722	4.50565	4.55653	3.73179	4.13197	3.95418	2.21722	3.53914	4.11768	4.16991	2.80218	3.73179	4.57979	2.89529	4.29522	4.11768	4.04729	4.56186	4.5149	4.44903	3.57979	4.47097	4.53914	4.20695	4.29122	4.15633	3.60424	4.27054	4.21722	4.88464	4.29739	5.23389	3.8387	4.31032	3.34275	4.15667	3.95418	3.87326	3.57336	4.46875	4.21722	4.02739	4.42367	4.46233	4.48025	4.87618	4.7747	4.64298	4.01368	4.36406	4.12975	4.10618	4.1754	4.57979	4.34275	4.35472	4.55425	4.12841	3.88018	4.61036	3.80218	4.70961	4.34846	3.98629	3.88601	4.18807	4.01844	3.95272	3.82129	3.87208	4.01558	4.15581	3.86358	4.92677	3.90909	4.9027	4.70264	3.74078	4.21722	3.85465	4.07971	4.71972	1.89529	4.21722	3.21722	3.89529	3.99482	4.02457	4.21722	4.35472	3.80218	3.63225	2.63225	3.63225	3.48025	1.63225	3.99482	3.95418	3.21722	4.21722	3.95418	3.85465	4.84525	4.70264	3.95418	3.31032	4.21722	4.21722	3.48025	3.21722	4.63225	3.75778	4.34275	3.40986
ADAMTS1	3.21722	5.21722	6.60953	6.63225	5.71972	5.33269	6.14321	5.05372	6.46514	4.21722	5.80218	6.21722	5.89529	5.21722	4.86929	6.80218	5.21722	5.05372	6.09168	7.02457	4.73179	5.75327	6.65017	4.95418	5.09168	6.45425	5.25198	4.10174	4.89904	3.63225	5.34846	4.38714	4.10869	3.60716	3.48025	2.86358	3.68997	3.74773	3.80218	3.59573	3.93181	3.57336	4.37249	3.93711	4.22786	3.73179	4.25198	3.42872	4.60562	4.67665	4.63225	4.67665	4.07629	5.04034	4.17263	3.93711	4.16415	4.2876	4.72357	4.92176	4.02818	4.73179	4.21122	2.99482	4.47168	4.98275	2.70163	3.43961	4.14321	2.86523	2.88537	3.56514	2.91306	3.10174	2.07037	2.57336	3.16277	3.31032	2.88751	3.59831	2.12206	4.29968	3.44349	2.80218	2.64606	3.1103	3.86107	4.83694	3.99482	5.35472	4.43961	4.21722	3.8249	5.60953	3.66082	4.09692	3.48025	4.53914	4.73179	3.02457	1.89529	5.33269	1.89529	3.53914	3.48025	3.21722	3.40986	1.40986	3.36922	3.92771	4.85465	4.13475	4.15581	3.89529	3.21722	4.21722	4.21722	3.89529	4.63225	4.95418	6.12411	4.05324	3.65534	4.32197	3.45822	5.28135	5.08715	4.03888	4.30741	6.60953	3.66973	5.43961	4.16568	4.85465	5.06521	5.38714	5.75778	5.06521	5.58645	5.09168	4.01558	3.60424	5.51978	3.35472	3.21722	3.21722	3.80218	3.85465	4.11768	4.21722	5.16475	4.80218	4.21722	2.63225	2.99482	3.40986	2.63225	4.73179	5.53914	4.21722	6.09168	6.02457	5.0144	4.91429	4.94729	5.25802	5.71972	6.02457	5.67665	4.11768	4.21722	6.0752	2.99482	4.40986	6.89529	3.36922	4.48025	5.67178	3.73179	3.76154	3.71582	5.49732	3.75199	6.04503	3.7781	4.96929	3.29835	4.87433	3.42487	5.0752	3.97775	5.94591	3.81332	5.6867	3.84084	4.56514	3.55095	5.15581	3.26028	4.38071	5.14683	5.96615	4.34932	5.2447	5.83737	3.64252	3.45041	4.27065	3.54344	4.13921	5.05372	6.0124	3.78426	4.54736	6.42481	3.49475	4.59573	6.47708	2.61056	5.5149	3.14596	6.5301	5.72975	6.85832	2.84334	3.32413	2.85876	2.98527	3.48391	4.17327	3.75009	3.27862	2.43961	3.69365	4.28356	5.42367	3.37219	6.09168	6.63507	6.32764	4.80218	5.21722	3.80218	4.48025	4.21722	5.12411	4.89529	5.1103	5.86107	7.09168	5.01076	4.53914	2.63225	3.63225	2.63225	5.06521	2.63225	4.86929	4.21722	5.53914	5.80218	4.33269	4.36922	3.92771	4.70264	5.43961	5.86491	4.56514	4.57979	4.89529	5.38714	5.21722	3.92771	4.07971	4.86929
WASF2	2.21722	4.53914	3.21722	2.63225	3.63225	3.21722	3.89529	4.21722	4.38714	3.73179	3.63225	2.63225	5.21722	2.21722	3.73179	3.21722	4.21722	3.21722	4.21722	4.02457	4.21722	4.06521	3.48025	4.43961	4.43961	3.40986	4.21722	3.90909	4.15581	3.85465	3.91236	4.12411	4.08597	4.11412	4.15832	4.15308	4.18747	4.36922	4.43021	4.14321	4.28937	4.38071	3.88707	4.21722	3.84084	3.99482	3.79826	3.87618	3.7825	3.74078	3.71972	2.21722	3.88405	3.51678	3.64785	3.45168	3.82865	4.48025	3.86631	3.63225	3.66973	4.73179	3.77193	3.73179	3.85255	3.70264	4.31343	3.95418	4.93968	4.14086	4.02739	3.92771	3.86821	4.34066	4.26302	4.63945	4.30782	4.48025	4.35048	5.05774	4.39055	5.2795	4.104	4.71972	4.58286	4.90171	5.05011	5.28593	5.28433	4.48025	4.53914	3.89529	3.91236	5.12411	4.52756	4.5041	3.89529	3.21722	4.21722	4.02457	5.59573	3.63225	3.89529	3.80218	2.89529	2.21722	3.21722	3.40986	1.04729	3.34275	2.63225	4.04729	3.63225	3.48025	4.21722	3.48025	2.63225	3.48025	4.95418	4.21722	3.80218	3.7294	3.58495	3.70867	4.1501	3.86212	4.00309	4.21722	3.51095	2.21722	3.55425	2.63225	3.88683	3.36922	1.89529	4.53914	4.34275	3.48025	3.43961	4.43961	4.01558	4.32413	4.21722	2.48025	3.99482	3.80218	3.71972	4.13475	3.31032	4.43961	3.40986	3.21722	3.21722	4.21722	2.40986	3.40986	3.63225	3.73179	3.95418	4.21722	3.63225	3.21722	4.62633	4.69638	4.73978	4.55326	4.80218	4.53914	4.80218	3.48025	3.96346	4.67665	4.57979	4.21722	4.21722	3.85465	4.11768	4.36922	3.85465	3.53914	3.61896	3.57979	3.7	2.70264	4.08889	4.09857	4.21722	3.97621	4.35527	3.67665	3.7851	3.84282	3.57231	3.7647	3.59983	2.75778	3.72783	3.21722	4.26028	3.74328	4.07283	4.09168	3.58198	4.00863	3.98589	3.78837	3.74188	3.65922	3.39905	3.92348	3.31675	3.58918	3.63225	3.54736	3.8249	3.98018	3.48025	3.77664	4.60234	4.67665	4.45689	5.09986	4.28877	4.99482	4.31582	4.4864	4.03279	4.05086	4.28516	4.73323	3.70702	4.21722	4.08346	4.44854	4.26726	4.51678	4.49995	4.39779	4.53914	4.07971	4.04729	3.56514	3.95418	2.89529	3.89529	4.21722	4.70264	2.40986	4.21722	2.63225	3.83389	4.53914	4.21722	4.63225	3.63225	3.89529	3.95418	3.99482	4.43961	3.21722	3.21722	3.80218	4.04729	4.56514	4.80218	3.63225	4.21722	4.28135	3.99482	3.48025	5.02457	3.63225	3.07971	4.45822	2.99482
LRRC23	4.53914	5.02457	2.21722	4.21722	3.63225	5.53914	3.89529	5.45425	3.21722	5.40986	1.63225	3.63225	5.06521	3.21722	5.40986	5.21722	4.21722	5.31675	3.63225	2.80218	5.49732	3.48025	3.48025	5.63225	3.63225	1.40986	2.66702	3.21722	3.80218	3.85465	3.14683	3.30468	3.23797	3.68116	3.78281	3.15308	3.30295	3.21722	3.51267	3.48025	3.01928	3.38071	3.28135	3.58918	3.04729	3.57979	2.66702	2.55425	2.84456	3.12411	3.21722	3.38714	3.18527	2.10174	3.08597	2.71471	3.2011	2.48025	3.00571	3.63225	3.08476	3.73179	3.04579	1.99482	3.02143	3.21722	2.6604	2.21722	3.06521	2.6762	2.98159	2.75778	2.85294	3.11717	3.07037	2.82129	2.98589	3.11768	3.20162	2.79095	2.24759	2.83019	2.88161	2.80218	2.04034	2.86929	2.91765	2.66702	1.40986	2.89529	4.63225	2.89529	3.28433	2.21722	3.2738	3.43134	3.48025	2.21722	3.40986	5.38714	2.89529	3.63225	4.48025	2.21722	2.89529	3.21722	3.21722	3.40986	2.04729	3.56514	2.63225	3.63225	2.80218	4.48025	4.80218	3.48025	4.63225	2.89529	2.63225	1.63225	3.21722	3.27236	3.07037	3.14924	3.45822	3.52332	2.81867	5.20034	5.37154	2.21722	5.46114	2.63225	2.96929	1.04729	1.89529	2.21722	1.75778	1.89529	2.21722	3.21722	2.69365	2.8387	3.48025	4.21722	4.1103	3.43961	3.53914	2.63225	4.39779	2.63225	3.21722	4.21722	3.21722	4.63225	3.40986	3.73179	4.21722	5.1103	3.21722	2.63225	4.21722	4.21722	2.93033	2.90074	2.79452	2.60841	3.95418	3.21722	1.21722	4.63225	3.84798	2.21722	3.99482	3.40986	3.48025	4.36922	2.89529	3.71026	3.19413	3.15581	3.42631	2.73179	3.47097	3.48025	3.07766	2.87618	3.48818	3.42367	3.01679	2.67665	3.56271	3.73179	3.2828	3.16063	3.22786	3.34275	3.56655	2.95418	3.63225	5.12795	3.63225	3.95418	5.42827	3.32413	3.78426	2.48025	3.08476	2.57676	3.00911	5.75065	3.49732	3.58918	4.69115	3.48025	2.63225	5.3021	3.31032	3.77664	2.67469	2.21722	2.81946	3.21722	2.89936	3.14683	2.81909	2.8387	2.74328	2.98527	2.89894	3.43134	2.98455	3.39409	2.56299	2.69365	1.97775	3.10174	2.93923	3.48025	3.46514	3.45822	3.63225	3.56514	3.43961	2.89529	3.48025	3.21722	3.48025	5.1103	3.21722	3.63225	3.11768	4.80218	3.63225	4.21722	4.63225	3.48025	5.09168	2.99482	3.63225	3.21722	3.21722	4.53914	3.63225	3.56514	4.35472	4.80218	3.48025	5.1501	3.57979	5.35472	3.80218	3.63225	3.07971	3.92771	3.73179
NPM3	2.21722	2.21722	2.21722	3.63225	4.21722	2.63225	3.48025	2.99482	3.53914	2.99482	3.63225	3.63225	1.89529	3.21722	2.40986	4.21722	4.21722	3.40986	1.04729	3.21722	3.40986	3.21722	3.89529	1.63225	3.63225	2.40986	4.14507	3.60424	3.80218	3.74773	4.25116	2.80218	3.94158	3.9442	3.78281	3.50101	3.68997	3.85465	4.07971	3.59573	3.97621	3.15832	3.84525	3.71471	3.72536	3.40986	3.52263	3.42872	3.45461	3.60953	3.29522	2.80218	3.56213	3.32413	3.52147	3.45168	3.95418	3.70264	3.49925	2.78426	3.72418	2.99482	3.58973	3.40986	3.5259	4.06521	3.52916	2.21722	2.89529	3.49177	3.34932	4.07971	3.15633	3.38913	3.78658	3.2738	3.39307	3.76976	3.29277	3.37591	3.52061	3.58918	3.18973	3.43961	3.51678	2.73179	3.46514	3.18159	3.28433	1.89529	2.95418	1.89529	1.40986	1.21722	3.93091	3.57336	2.89529	4.21722	2.99482	3.53914	2.89529	3.21722	2.89529	4.02457	1.89529	3.80218	3.57979	2.99482	4.04729	2.75778	3.63225	3.36922	3.53914	2.89529	3.21722	2.89529	2.63225	1.89529	2.63225	3.21722	3.80218	4.06085	4.26302	4.03059	4.34275	3.1363	2.75155	3.25038	3.16991	2.21722	3.55425	3.95418	3.89739	2.63225	1.89529	3.80218	3.56514	1.89529	2.63225	2.63225	3.94158	3.60424	3.76976	3.70264	4.40986	3.80218	4.15581	3.36922	2.89529	3.95418	3.73179	3.21722	3.21722	4.21722	2.40986	3.40986	2.63225	3.73179	3.21722	2.63225	2.63225	3.21722	3.84107	3.72741	3.83985	4.05466	3.21722	2.21722	3.80218	3.11768	3.65534	3.02457	2.40986	3.99482	3.89529	2.85465	3.31032	3.46233	3.91236	3.67665	3.40323	2.73179	3.50167	3.48025	3.64752	3.49285	3.27563	4.10174	3.5258	3.30468	3.56271	3.40986	3.74515	3.7647	3.53272	1.75778	3.38494	2.95418	3.53037	2.89529	2.99482	3.69115	3.07178	3.16063	3.54979	3.33586	3.47179	3.7747	3.28041	4.09857	3.65779	2.93711	3.63225	3.08793	3.63225	2.87326	3.95418	3.55425	3.56052	2.95418	3.64953	3.21722	3.0164	3.40986	3.4283	2.10174	3.456	3.66753	3.38958	3.55064	3.61682	2.69365	3.49023	3.27862	3.42253	3.21722	3.52419	4.01076	4.12411	3.07971	3.50672	3.34275	4.33269	4.21722	4.70264	1.21722	1.89529	2.40986	3.21722	2.63225	3.63225	3.21722	4.21722	2.63225	3.63225	1.89529	2.63225	3.40986	4.21722	3.21722	4.21722	3.21722	3.36922	2.34275	3.48025	2.21722	3.76976	2.92771	3.73179	2.89529	3.21722	3.63225	3.92771	3.07971	3.99482
SLC35D2	3.80218	4.38714	2.21722	2.63225	2.63225	2.63225	1.89529	2.73179	2.80218	3.73179	3.95418	3.63225	4.21722	2.21722	3.40986	4.80218	4.21722	2.99482	2.04729	3.80218	3.73179	3.70264	2.89529	3.63225	2.63225	3.40986	3.61455	3.21722	3.63225	3.63225	3.99482	3.74078	3.46624	3.81867	3.82129	3.94158	3.73179	3.21722	3.71198	3.80218	3.51678	3.96568	3.51267	3.12975	3.44418	3.86929	3.29707	3.29122	3.51311	3.91765	3.76154	3.21722	3.64666	2.51678	3.49067	2.12975	3.52626	3.06521	3.81307	3.54979	3.42872	3.40986	3.41285	3.57979	3.44065	3.21722	3.04373	2.63225	3.35472	3.31774	3.41971	1.75778	3.62028	3.49922	3.58495	3.78281	3.67178	4.01076	3.45942	2.79095	3.41751	2.83019	3.44349	3.63225	3.29814	3.80218	2.38714	2.02959	2.40986	3.48025	3.80218	1.89529	1.8249	3.80218	3.38071	2.82129	2.89529	3.21722	1.40986	2.80218	3.48025	4.21722	2.89529	3.21722	2.89529	4.21722	2.40986	2.99482	2.63225	3.07971	3.04729	3.63225	2.63225	1.89529	3.21722	2.89529	2.63225	1.89529	2.63225	2.63225	2.21722	3.24588	3.35048	3.16184	2.34275	3.68378	2.68116	3.11288	4.01791	3.80218	3.77664	3.63225	3.25879	2.63225	1.89529	2.21722	4.21722	1.89529	3.43961	2.63225	3.50101	3.10174	3.63225	2.89529	2.40986	3.43961	3.21722	2.85465	2.89529	3.21722	4.21722	3.21722	3.21722	2.63225	2.40986	4.40986	2.63225	2.40986	3.21722	2.63225	2.63225	3.21722	3.0144	2.98018	2.85465	2.28648	3.21722	2.21722	1.21722	2.89529	2.96346	3.02457	2.99482	1.40986	3.89529	3.36922	4.01076	3.78426	3.44939	2.71972	3.25639	3.57979	3.42367	3.35472	3.41751	2.87618	3.10571	3.6867	3.4559	3.46514	3.39279	3.89529	3.57231	3.64606	3.1404	3.56514	3.56655	3.63225	3.45822	4.15832	3.14683	3.74773	2.48682	3.27166	3.36922	3.73179	3.05675	3.44349	3.43653	3.72418	3.49732	4.03664	3.10618	2.67289	2.8249	3.56514	3.21722	3.29122	3.43653	3.33269	3.23449	3.30468	2.99754	3.63225	3.04497	3.25374	2.96568	3.64647	3.54353	3.5041	3.98455	3.01558	3.30468	3.60054	2.97775	3.32413	2.97485	3.31032	3.02457	3.92771	3.63225	2.75778	3.21722	4.48025	2.89529	2.80218	3.89529	3.40986	3.21722	2.63225	3.39779	2.21722	3.63225	2.63225	4.63225	2.89529	3.21722	3.73179	1.63225	3.21722	3.21722	1.63225	4.36922	3.07971	2.48025	3.43961	3.76976	3.66467	2.73179	3.89529	3.21722	2.63225	3.56514	3.07971	3.40986
NUDT21	3.80218	3.53914	4.21722	4.63225	3.63225	3.21722	3.89529	3.86929	4.67665	3.99482	3.63225	2.63225	2.89529	3.80218	3.40986	4.21722	4.21722	4.31675	3.04729	4.38714	2.99482	3.48025	2.89529	2.63225	4.21722	2.99482	4.14507	3.60424	3.88018	3.50672	3.73179	3.60953	3.66328	3.52916	3.61775	3.69365	3.77243	3.36922	3.66467	3.89529	4.10174	3.03279	4.00571	4.37768	4.20649	3.73179	4.39364	3.29122	4.25198	3.91765	4.4985	4.12411	4.21722	4.10174	4.35472	3.58918	4.41186	4.2876	4.22539	4.04729	3.79372	3.99482	4.37579	3.73179	4.11873	3.21722	5.2243	4.43961	4.48025	5.27313	4.95813	3.34275	4.97783	4.63939	4.41277	5.08115	5.08438	4.95418	4.87773	4.34554	4.98455	4.41515	5.27065	4.21722	5.16783	4.61931	3.91765	4.18159	3.99482	3.89529	4.53914	3.89529	3.8249	3.80218	3.61775	3.82129	3.89529	3.21722	1.40986	3.21722	4.48025	4.21722	3.48025	2.21722	1.89529	4.21722	4.1103	4.21722	4.21722	3.75778	3.63225	4.04729	3.63225	4.21722	3.21722	3.48025	2.63225	1.89529	3.63225	3.95418	3.80218	3.90039	3.58495	3.54517	3.66467	3.43586	3.8828	3.59831	2.84798	3.80218	3.66973	3.21722	3.60672	2.63225	2.89529	2.21722	4.56514	2.89529	3.21722	2.63225	3.27862	3.97621	2.31032	2.70264	4.31675	4.21722	2.80218	3.63225	3.31032	1.63225	3.99482	4.21722	3.21722	3.63225	2.40986	3.73179	4.63225	2.99482	1.63225	2.63225	2.63225	3.21722	3.41576	2.87326	3.44939	3.0144	4.21722	2.21722	3.21722	4.01076	4.30741	3.80218	3.73179	4.40986	2.89529	3.21722	3.76976	3.63225	3.48786	4.24696	3.77096	2.99482	3.9979	3.98275	4.22741	3.42872	3.97078	2.97621	3.9602	3.80218	2.97775	3.99482	3.31451	3.80218	3.38833	3.56514	3.94625	3.43961	3.92771	3.48025	3.63225	3.43961	3.72783	3.64606	4.36922	3.92082	4.19168	4.29665	3.95848	3.72418	3.73179	4.58918	3.54979	4.08793	2.8249	3.87326	3.31032	3.55425	4.19552	3.71972	4.53566	3.91765	3.92952	4.07283	4.698	3.6867	4.55064	4.63582	4.58952	3.99962	4.56952	3.94158	4.61525	4.08597	3.91635	3.42367	4.55982	3.48025	3.38714	3.66467	3.95418	3.34275	3.21722	1.89529	2.89529	2.80218	3.48025	3.99482	2.80218	2.63225	4.21722	3.80218	4.21722	4.63225	2.63225	2.89529	3.63225	3.40986	4.43961	4.21722	4.21722	2.63225	3.85465	3.07971	3.89529	3.21722	3.89529	3.45822	3.73179	3.48025	2.21722	3.63225	3.34275	3.56514	4.21722
CPSF6	4.53914	4.21722	3.21722	4.63225	3.63225	4.21722	4.70264	2.99482	4.02457	3.40986	3.95418	3.63225	1.89529	3.21722	3.73179	3.21722	4.21722	2.99482	3.36922	3.53914	3.99482	4.21722	2.89529	4.63225	4.43961	3.73179	3.81386	3.51678	3.88018	3.04729	3.77909	3.02457	4.19615	3.26612	3.99962	3.39409	4.09436	3.85465	3.71198	2.70264	3.8387	2.89529	3.61576	2.45168	4.57503	4.21722	4.34079	3.96929	4.34616	3.67665	4.662	3.80218	4.15536	4.32413	4.22971	2.71471	4.34375	2.70264	4.37249	3.98589	4.41775	2.40986	4.22914	3.86929	4.45935	4.06521	3.87381	4.21722	3.35472	3.84612	3.91003	2.75778	3.98485	3.92013	3.75487	3.48025	4.04729	3.11768	3.78658	3.69784	3.52061	3.12975	4.01286	3.43961	3.97621	3.40986	4.17141	3.61455	3.99482	3.89529	3.21722	1.89529	3.52534	3.53914	3.66082	3.57336	3.48025	3.21722	2.99482	2.53914	4.21722	4.43961	3.89529	3.80218	1.89529	3.80218	3.86929	2.99482	2.63225	2.75778	3.85465	2.85465	2.43961	2.89529	3.21722	3.48025	2.63225	3.48025	2.63225	3.21722	3.21722	3.42173	3.84798	3.53552	2.56514	3.43586	3.48852	3.03888	3.58495	2.21722	3.13921	3.21722	4.00882	3.04729	4.21722	4.53914	2.75778	1.89529	3.21722	2.63225	3.86358	3.21722	2.63225	2.89529	5.1103	3.80218	3.71972	2.36922	3.48025	1.63225	2.40986	3.21722	4.21722	3.63225	2.40986	2.40986	3.63225	1.40986	3.21722	2.63225	3.63225	4.80218	3.64403	3.71198	3.86929	3.59026	4.21722	2.21722	3.53914	3.31032	2.96346	3.21722	2.40986	3.73179	2.89529	2.63225	4.39779	2.04729	3.73179	3.38714	3.63886	1.99482	3.65973	3.35472	3.4527	4.01368	3.88331	3.60424	3.34977	3.21722	3.7851	4.1754	3.74515	3.27166	3.53272	3.07971	3.51924	3.80218	3.42075	3.15832	3.8249	2.63225	3.48682	3.87433	3.04729	4.31675	3.79372	3.57676	3.79498	3.49285	3.1103	2.71471	2.54979	3.54736	3.28433	3.63225	3.55825	2.96929	3.52617	3.21722	3.92964	3.67665	3.96878	3.28433	3.294	2.73917	3.78281	3.89885	3.56095	3.43134	3.56952	3.01558	3.69834	3.69365	3.83019	3.32413	3.6173	2.89529	4.26161	3.84525	4.63225	4.34275	4.09168	4.48025	4.48025	4.38714	3.89529	3.73179	4.38714	3.63225	4.31032	3.21722	4.21722	4.21722	4.95418	3.48025	3.95418	3.40986	3.21722	3.21722	4.80218	3.63225	4.50672	5.28135	4.89529	2.21722	4.48025	2.92771	3.73179	2.89529	2.21722	2.63225	3.56514	2.75778	2.99482
RTN4	4.53914	4.21722	3.80218	4.21722	3.63225	4.95418	3.89529	4.93342	4.21722	4.99482	3.95418	4.21722	2.89529	4.21722	4.57979	3.21722	4.21722	5.1103	4.85465	5.02457	4.73179	4.59573	3.89529	4.63225	4.80218	2.99482	4.69255	4.42367	4.46514	5.00149	4.95418	4.80218	4.58442	4.7855	4.70264	5.01558	4.62487	4.85465	4.45822	4.2876	4.90909	4.48025	4.9866	4.58918	5.11768	4.73179	5.09488	4.72418	5.09488	4.94514	4.77521	4.60953	5.10075	4.60424	5.02636	5.08395	4.8391	4.65017	5.03855	4.67178	5.04254	5.57979	5.02543	5.1103	4.99604	4.89529	4.82334	5.38714	5.38714	4.66534	4.51924	5.07971	4.21722	4.16621	4.43294	4.5041	4.56036	5.06521	4.16991	5.40566	4.66263	5.37768	4.57676	5.49023	4.64606	5.73179	4.3465	4.7904	5.40986	4.21722	3.63225	3.89529	4.73179	4.02457	4.30128	4.35472	4.21722	4.21722	4.21722	4.86107	3.89529	5.09168	3.89529	4.21722	4.48025	3.80218	3.40986	3.73179	3.63225	4.45822	4.50672	4.29522	4.02457	4.48025	3.21722	2.89529	3.63225	3.89529	3.63225	3.21722	3.80218	3.73892	4.121	3.92368	4.07971	4.05057	4.14059	5.05774	4.58495	5.02457	5.01368	4.43961	3.79936	3.63225	3.89529	4.21722	4.66467	4.89529	4.09168	3.21722	4.55163	4.51678	4.55825	4.84948	4.49732	3.95418	3.80218	4.04729	3.31032	4.43961	3.99482	3.21722	3.21722	2.63225	4.21722	2.99482	4.21722	3.73179	3.63225	2.63225	2.63225	3.21722	4.26376	4.52155	4.27336	4.64403	3.63225	4.21722	5.02457	4.48025	4.01791	4.46514	4.21722	3.99482	3.89529	4.13475	4.55825	4.21722	4.80979	4.18684	4.44903	5.1103	4.66652	4.21722	4.5371	4.17874	4.28704	4.37476	4.06454	4.57477	4.16538	4.13233	4.55913	4.32413	3.99838	4.34275	4.21722	2.95418	4.40164	4.48025	4.52534	4.21722	4.53519	3.90909	4.50672	4.92082	5.25469	4.71811	4.85157	4.21722	4.73179	4.03664	4.57085	4.33586	4.34846	4.12702	4.06521	4.21722	4.69802	5.05852	4.55642	5.12411	4.65048	5.60626	5.53822	4.8387	4.68188	3.89885	4.36665	4.95706	4.27734	4.64785	4.06688	4.64785	5.40028	4.87433	4.67258	5.43961	4.26161	4.40164	4.36922	4.92771	4.53914	1.89529	5.35472	5.02457	4.21722	4.73179	4.21722	4.21722	4.86491	2.21722	4.63225	5.21722	3.63225	3.89529	3.63225	3.73179	1.63225	3.21722	3.21722	4.53914	3.04729	4.84525	4.06521	3.80218	3.11768	4.28135	4.40986	3.48025	3.80218	4.21722	3.75778	4.75778	4.40986
ABHD2	3.21722	3.80218	2.21722	3.63225	3.21722	4.21722	3.48025	4.99482	2.80218	4.21722	2.63225	3.63225	2.89529	3.21722	3.73179	7.53914	4.21722	4.21722	3.04729	4.21722	3.73179	3.21722	1.89529	3.63225	4.43961	1.40986	3.66702	4.51678	3.9898	4.04729	3.95418	4.17141	3.69365	4.68116	3.82129	4.33751	3.24636	4.21722	3.66467	4.21722	3.97621	5.03279	4.24964	4.77361	3.72536	4.21722	4.00262	3.96929	4.04949	3.60953	4.08071	3.80218	3.97405	3.51678	3.78112	4.12975	3.77521	4.06521	3.93769	3.98589	4.09857	4.21722	4.03225	2.99482	3.6932	2.89529	3.79981	3.80218	4.48025	3.64705	3.38494	3.92771	3.72462	3.88451	3.87773	3.15832	3.93806	4.63225	4.08745	4.21722	3.83255	4.03664	4.13315	4.43961	3.66652	4.69526	3.60953	3.18159	3.52534	3.48025	2.95418	1.89529	3.14683	3.53914	3.15832	2.82129	3.48025	2.21722	3.73179	2.53914	2.89529	3.95418	4.21722	4.02457	1.89529	3.21722	2.99482	1.40986	3.04729	3.34275	4.04729	3.74773	3.63225	4.21722	3.21722	2.89529	3.63225	3.48025	4.21722	3.21722	2.21722	3.65087	3.90688	3.21117	3.56514	3.29384	3.40363	4.51887	4.62057	4.21722	4.55425	4.63225	3.24231	3.85465	3.48025	4.21722	4.07971	4.21722	3.43961	2.63225	3.50101	2.97621	3.48025	3.70264	3.40986	3.43961	3.71972	3.63225	2.63225	3.63225	3.40986	4.80218	3.21722	2.63225	3.73179	2.99482	3.63225	3.99482	2.63225	4.21722	2.63225	4.21722	3.59026	3.51267	3.04729	3.74591	3.95418	2.21722	4.53914	4.01076	3.78658	3.38714	2.40986	3.73179	3.48025	4.21722	3.48025	2.92176	2.94038	3.91765	3.37977	3.86929	3.63225	3.89529	3.5371	4.25469	3.72462	3.97621	3.62013	3.60953	3.95757	3.73179	3.62384	3.37476	3.89529	3.75778	3.95813	4.09168	3.72741	3.48025	3.63225	3.74773	3.95813	3.27166	3.26968	3.61149	3.61314	3.13315	3.39905	3.96929	2.99482	4.29968	4.01692	3.78837	3.63225	4.0308	3.31032	3.29122	3.49098	4.15581	2.67507	3.60953	3.03501	3.14683	3.54377	4.01928	3.61775	3.64647	3.54353	3.80218	3.70702	4.21722	3.36017	3.78112	3.16538	3.42367	3.28973	3.11768	3.86107	3.45822	3.36922	3.34275	3.21722	4.21722	2.89529	2.80218	4.21722	3.99482	3.21722	3.63225	3.39779	4.80218	4.21722	3.63225	4.63225	3.89529	2.63225	2.99482	4.43961	3.21722	3.21722	3.21722	4.21722	2.75778	3.70264	2.95418	3.11768	3.84525	3.73179	3.48025	4.53914	2.63225	4.45822	3.75778	2.99482
WWP1	3.80218	3.80218	3.80218	2.63225	3.21722	1.63225	3.89529	3.40986	4.02457	2.99482	2.63225	4.21722	1.89529	4.21722	3.73179	3.21722	4.21722	2.99482	4.04729	4.38714	4.21722	3.70264	2.89529	3.21722	3.63225	2.40986	2.31909	3.42367	2.95418	2.85465	3.14683	3.30468	3.23797	3.35923	2.82129	3.15308	3.30295	3.74773	2.56514	3.48025	3.32413	2.74328	2.92771	3.71471	3.48025	4.21722	3.54149	3.13921	3.66702	3.74078	3.40484	3.53914	3.56213	2.51678	3.52147	3.29968	3.75327	3.06521	3.51267	3.36922	4.02818	2.99482	3.39179	3.40986	3.53768	4.06521	3.60716	4.09168	2.48025	3.39866	3.31279	3.92771	3.15633	3.48739	3.65534	3.70264	3.39307	2.31032	3.86788	3.25038	3.75009	3.03664	3.57676	3.09168	3.47097	3.65779	3.74078	4.21722	3.63225	3.48025	2.21722	3.48025	4.34846	3.53914	3.32825	3.2738	3.48025	2.21722	2.99482	2.80218	2.89529	3.63225	1.89529	4.21722	1.89529	2.21722	3.86929	2.99482	2.04729	3.07971	2.63225	2.04729	3.43961	1.89529	3.21722	3.48025	2.63225	1.89529	2.63225	3.63225	3.80218	3.43351	2.96346	3.08453	3.34275	3.48025	3.31343	2.69784	3.07037	4.53914	2.96929	2.63225	3.04729	3.04729	3.48025	3.21722	2.75778	3.48025	2.21722	4.21722	2.50101	2.97621	3.63225	3.21722	3.40986	2.21722	3.09168	3.21722	1.89529	3.21722	2.40986	3.21722	3.21722	3.63225	3.73179	2.99482	4.21722	3.40986	3.95418	2.63225	2.63225	3.21722	3.28648	3.21722	3.38968	2.87144	2.63225	2.21722	3.53914	3.48025	3.26302	3.02457	3.73179	3.73179	3.48025	3.21722	3.31032	4.10618	3.69937	3.63225	3.44903	4.1103	3.60424	3.21722	3.48705	3.42872	3.50781	2.97621	3.38244	3.67665	3.80782	3.08793	3.69784	3.04034	3.66396	3.56514	3.27532	3.43961	3.26028	2.89529	3.52534	2.74773	2.98159	3.32413	2.92176	2.94591	3.19168	2.88161	3.23859	3.05675	3.86929	3.12975	3.16277	3.25786	3.52534	3.42075	3.55825	2.96929	3.28041	2.80218	2.86454	3.80218	3.54403	2.63225	3.55115	3.01928	3.21722	3.48974	3.45314	3.48025	3.36307	3.01558	3.31875	2.86358	3.16538	3.21722	3.10916	3.63225	3.60953	3.45822	3.04729	3.92771	3.95418	3.48025	3.48025	4.21722	2.89529	2.40986	3.53914	2.63225	3.55825	4.21722	2.63225	2.63225	2.63225	3.48025	2.63225	2.99482	1.63225	3.21722	3.21722	3.63225	2.04729	1.75778	2.48025	3.43961	3.31032	4.07971	2.99482	4.21722	4.53914	2.63225	0.757784	2.34275	4.40986
CNTRL	3.21722	4.67665	2.21722	2.63225	3.63225	4.43961	4.21722	4.40986	4.02457	4.57979	3.21722	4.21722	2.89529	3.21722	3.73179	3.21722	4.21722	4.49732	2.63225	3.21722	4.73179	2.48025	1.89529	4.80218	1.63225	2.40986	3.98895	3.8387	3.49023	4.13475	3.14683	3.21722	3.60054	3.8828	3.09692	3.69365	3.46049	3.63225	3.66467	2.89529	3.39124	3.89529	3.51267	3.45168	4.15163	3.21722	3.97514	4.13921	3.8216	4.0752	3.7055	4.02457	4.29161	3.97621	4.02994	4.03664	4.2011	4.06521	4.13282	4.04729	3.96929	3.99482	4.03225	3.21722	4.20249	4.06521	2.7807	3.43961	3.35472	2.77381	2.83475	4.07971	3.07971	3.19194	3.26302	3.15832	3.07704	2.31032	2.67806	2.37591	2.36307	3.83019	2.39619	2.95418	3.04034	2.73179	3.21722	1.66702	2.14683	4.21722	3.95418	2.89529	3.14683	3.53914	3.66082	3.78281	1.89529	4.53914	3.99482	4.02457	1.89529	3.21722	4.48025	2.80218	2.89529	3.80218	2.40986	3.73179	3.04729	2.75778	2.04729	2.36922	3.21722	2.89529	3.21722	3.89529	4.21722	2.89529	2.63225	4.63225	3.80218	3.69067	3.78658	3.78395	3.34275	2.95942	3.00309	3.87841	4.30741	3.80218	4.13921	1.63225	3.02818	2.04729	2.89529	2.21722	3.75778	1.89529	3.95418	3.21722	4.15308	3.7647	3.76976	3.06521	3.73179	3.63225	3.09168	3.36922	3.63225	3.95418	3.86929	4.21722	4.21722	3.63225	3.99482	3.99482	2.63225	4.40986	2.63225	2.63225	3.63225	3.21722	3.21722	3.07971	3.19413	3.21722	4.80218	4.53914	2.80218	3.48025	3.58495	4.12411	4.57979	3.40986	2.89529	4.04729	3.48025	3.98589	4.12258	3.84171	3.95683	2.99482	3.7	3.35472	3.52061	3.87618	3.6559	2.6867	3.68267	3.38714	3.45168	3.54736	3.43481	3.42367	3.1404	3.34275	3.59725	3.21722	3.34275	3.66082	2.99482	3.74773	3.95813	3.87433	3.63225	3.76036	3.63225	3.48929	3.61056	4.05675	3.80218	3.58918	3.50672	3.1754	3.63225	4.12702	2.89529	4.05675	2.93249	3.09168	3.032	3.46514	2.91953	2.99482	3.24933	3.73917	3.43134	3.14397	3.11086	3.68188	3.30648	3.94158	3.09168	3.69365	2.71471	3.90909	2.78723	2.89529	3.46514	3.75778	2.63225	2.34275	4.09168	4.21722	3.48025	2.21722	3.89529	2.99482	1.21722	2.63225	3.21722	4.21722	3.63225	4.95418	4.21722	3.89529	3.95418	3.73179	3.21722	4.21722	3.21722	3.43961	2.63225	3.07971	3.21722	3.43961	2.89529	4.07971	2.40986	3.48025	3.21722	2.63225	3.92771	2.75778	3.40986
DEPP1	2.21722	3.21722	3.80218	4.63225	5.09168	3.95418	3.89529	3.57979	4.38714	3.40986	3.95418	4.95418	4.70264	3.80218	3.73179	4.21722	4.21722	2.99482	4.04729	4.38714	4.57979	4.70264	5.21722	1.63225	4.43961	2.99482	3.66702	4.04034	3.91765	4.50672	3.40986	3.9721	3.75255	4.48852	4.12795	4.39409	4.12607	4.43961	3.21722	3.89529	3.57567	4.2738	3.40164	3.58918	4.0946	3.86929	3.97514	4.13921	3.81386	3.86107	3.55508	3.02457	4.11354	4.51678	3.86358	4.37768	3.72536	4.53914	3.80218	4.85465	3.59378	5.1103	3.93368	3.40986	3.70369	3.70264	4.00309	4.95418	5.53914	3.76705	3.78228	4.21722	3.46828	4.04639	4.04438	4.24578	4.30782	4.76976	3.10432	3.96088	3.05494	5.12975	4.01286	4.76154	3.53914	4.16475	4.80218	4.35152	4.28433	4.48025	3.43961	3.48025	4.28433	5.30468	3.99962	3.78281	3.48025	3.21722	2.99482	3.21722	4.21722	4.21722	1.89529	3.80218	4.48025	2.21722	2.99482	3.73179	3.04729	3.34275	3.85465	3.63225	4.02457	3.48025	4.21722	4.48025	3.63225	2.89529	2.63225	3.95418	4.21722	3.73892	4.121	3.51602	3.92771	3.48025	3.91382	3.59831	3.90688	3.80218	4.13921	1.63225	3.77664	4.21722	2.89529	3.21722	3.34275	1.89529	4.88018	3.63225	3.39409	3.32413	2.63225	3.21722	3.21722	3.21722	3.33269	3.36922	3.76976	3.63225	2.73179	3.21722	4.80218	2.63225	4.57979	3.73179	3.63225	2.40986	3.95418	4.21722	4.21722	5.53914	3.24067	3.0308	2.94038	2.49593	3.21722	4.21722	3.21722	3.63225	3.65534	3.91765	3.40986	4.21722	4.21722	3.36922	2.63225	3.71026	4.19413	3.76154	4.24345	2.99482	4.8387	4.70264	6.00544	4.69721	5.95656	3.7647	5.987	3.80218	4.53574	4.61149	4.68577	4.51678	4.4258	4.56514	5.20232	4.53914	6.13282	3.03279	4.28433	3.74773	3.83475	4.32413	4.32031	4.5142	4.19168	4.75608	4.17349	3.29122	3.99482	4.52207	4.36922	4.5142	3.63225	5.10356	4.26452	4.61314	4.51745	5.38714	3.73699	5.69295	4.6565	6.39475	5.46197	4.57567	3.87714	4.09816	4.37324	5.2876	3.46998	5.15308	4.50877	4.60054	5.40028	4.97621	3.72583	5.70264	3.9721	3.66467	3.04729	0.757784	3.43961	3.89529	4.21722	2.80218	2.89529	3.73179	3.80218	2.63225	3.95418	3.80218	2.63225	2.63225	2.63225	3.48025	4.21722	3.99482	1.63225	4.21722	5.21722	4.53914	4.36922	3.92771	4.59573	4.63225	3.31032	4.40164	4.31675	2.89529	3.80218	4.21722	3.56514	4.56514	2.99482
TMEM115	3.21722	2.80218	3.21722	2.63225	4.43961	3.63225	1.89529	2.73179	3.53914	1.40986	3.21722	3.63225	3.89529	2.21722	3.40986	3.21722	4.21722	1.99482	1.04729	3.80218	1.40986	3.21722	2.89529	2.63225	1.63225	2.99482	3.10759	2.51678	3.02457	3.21722	3.21722	3.38714	3.43062	3.81867	3.09692	3.69365	2.99482	3.63225	3.1501	3.70264	3.01928	3.48025	3.34275	3.71471	2.59983	3.86929	2.73413	2.29122	2.2747	2.67665	2.53914	3.02457	2.69661	3.10174	2.45919	3.12975	2.75879	3.06521	2.45822	3.26968	2.51361	1.40986	2.67937	2.73179	2.89894	3.21722	3.13684	2.95418	2.89529	2.91498	2.78228	3.07971	3.181	3.32413	3.21722	2.66082	3.36922	3.76976	3.20162	3.31451	3.56952	2.83019	3.24418	3.09168	3.29814	3.57979	3.21722	2.44463	3.28433	3.89529	3.95418	2.89529	3.40986	2.21722	3.03279	3.15832	1.89529	2.21722	3.73179	2.21722	2.89529	3.63225	4.21722	3.21722	1.89529	2.21722	3.40986	3.73179	3.04729	2.75778	3.36922	3.21722	3.21722	2.89529	3.21722	3.48025	2.63225	1.89529	2.63225	1.63225	2.21722	3.10571	3.07037	3.34977	3.07971	2.95942	2.8828	3.31451	2.96346	2.21722	2.55425	3.21722	3.25879	2.04729	1.89529	2.21722	3.75778	1.89529	2.95418	1.63225	3.01558	2.51678	3.31032	3.21722	1.99482	2.95418	2.80218	3.36922	2.89529	3.21722	3.21722	4.21722	3.21722	2.63225	2.99482	3.40986	2.63225	2.99482	1.63225	2.63225	4.21722	3.21722	3.04137	3.12702	3.21722	3.395	1.63225	2.21722	3.53914	1.89529	2.43294	3.38714	3.73179	2.40986	1.89529	2.63225	3.31032	2.46233	1.69937	2.43961	2.03399	1.40986	2.63225	2.70264	2.69237	2.77664	2.46828	2.32413	2.82414	3.30468	2.93711	2.89529	2.37591	2.42367	2.1404	3.56514	2.98159	1.63225	2.75778	2.38071	2.99482	1.04729	2.88537	2.90909	3.04729	2.54736	2.19168	2.48929	2.85157	3.21722	0.994823	2.12975	2.16277	2.78837	2.40986	2.75778	1.89529	2.55425	3.25965	3.88018	3.28512	3.60953	3.28877	3.14683	2.80681	2.51678	3.66082	3.17371	2.92608	2.99962	3.41751	3.69365	3.37372	2.69365	2.56271	2.6867	3.78723	3.63225	3.21722	3.07971	3.63225	3.56514	2.63225	1.89529	2.89529	3.21722	2.89529	1.40986	2.80218	2.63225	3.21722	2.21722	2.63225	2.63225	2.63225	2.89529	1.63225	3.40986	3.21722	3.21722	5.21722	2.63225	3.36922	2.75778	3.70264	2.21722	3.11768	3.45822	3.57979	2.89529	3.21722	3.63225	2.75778	2.75778	3.40986
TOPBP1	3.21722	3.21722	3.80218	4.21722	1.63225	1.63225	3.89529	2.73179	2.21722	3.40986	2.63225	2.63225	3.48025	3.21722	3.73179	3.21722	4.21722	3.40986	2.04729	2.80218	2.40986	3.48025	1.89529	3.63225	3.21722	4.40986	3.38323	3.60424	3.80218	3.63225	4.28433	3.21722	4.23797	3.81867	3.52756	3.69365	3.5567	3.63225	3.66467	3.48025	4.0611	3.57336	3.92771	3.71471	3.54979	2.99482	3.42445	3.87618	3.88941	3.80218	4.01307	3.02457	3.69661	3.51678	3.55163	4.03664	3.83389	3.48025	3.43021	3.63225	3.75936	3.99482	3.41285	3.99482	3.74491	2.89529	3.9442	3.80218	3.21722	3.97485	3.91003	3.34275	3.67339	3.77203	3.47247	4.30128	3.81988	3.89529	3.98184	3.25038	4.15448	3.83019	3.7747	2.80218	3.92617	3.31675	2.91765	3.10759	3.73179	4.70264	3.21722	3.89529	3.73179	3.21722	3.70264	2.82129	3.48025	3.21722	1.40986	3.21722	3.89529	1.63225	1.89529	4.38714	1.89529	3.21722	2.99482	3.40986	2.63225	2.34275	3.36922	4.04729	4.02457	3.89529	3.21722	4.21722	2.63225	1.89529	4.21722	3.21722	4.80218	3.64074	3.43294	3.68267	3.92771	4.1363	3.81867	2.96088	3.26302	3.80218	3.13921	1.63225	3.84376	3.85465	1.89529	3.21722	3.34275	3.48025	3.43961	4.21722	3.27862	3.8387	3.48025	2.89529	3.21722	3.21722	3.71972	4.21722	3.76976	3.95418	3.40986	3.21722	4.80218	2.63225	3.99482	2.99482	3.63225	1.40986	3.63225	2.63225	2.63225	3.21722	3.6788	3.75778	3.69937	3.9589	2.63225	2.21722	2.21722	1.89529	3.58495	2.80218	3.73179	3.40986	3.89529	3.21722	3.11768	3.26968	3.56186	3.84171	3.63886	2.40986	3.57567	2.48025	3.5534	2.66973	3.85294	3.42367	3.62013	3.60953	3.12975	2.54736	3.43481	3.6867	3.59983	1.75778	3.65675	3.43961	3.69638	3.2738	3.28433	2.85465	2.61235	3.32413	3.04729	3.84282	3.53407	3.94873	4.23859	3.61314	3.1103	2.71471	3.16277	3.61149	3.99482	3.34275	3.21722	2.55425	3.95848	3.43961	3.44209	3.21722	3.31947	2.8249	3.43629	3.63225	3.456	3.48974	3.55517	3.35472	4.12206	3.69365	3.46514	2.86358	3.09323	2.97621	3.99234	2.89529	4.17141	3.45822	3.74773	3.34275	4.21722	1.89529	2.89529	4.21722	1.89529	3.40986	4.21722	4.21722	3.63225	2.21722	2.63225	2.63225	2.63225	2.89529	4.43961	2.40986	2.63225	3.21722	3.21722	3.95418	3.04729	3.07971	2.89529	3.21722	3.63225	3.45822	3.40986	2.89529	4.21722	2.63225	3.56514	3.34275	3.40986
RER1	2.21722	3.80218	3.80218	2.63225	3.95418	3.95418	2.89529	2.99482	4.21722	4.21722	3.95418	4.21722	3.89529	3.80218	3.40986	3.21722	4.21722	4.1103	3.63225	4.02457	2.99482	3.21722	3.48025	2.63225	3.21722	3.73179	4.06912	4.10174	4.05852	3.74773	3.95418	3.30468	3.86358	4.11412	4.15832	4.15308	4.21722	3.74773	3.45822	3.80218	3.97621	3.96568	3.80218	2.93711	5.14602	3.86929	5.00941	4.13921	5.09168	3.86107	5.22222	3.80218	4.88737	4.10174	5.08597	4.29968	5.04954	4.41885	4.96724	3.71026	5.04254	2.40986	5.07582	4.21722	5.06684	3.70264	4.6604	3.95418	4.41885	4.7083	4.74164	4.07971	4.62927	4.75734	4.32911	4.52756	4.69115	4.01076	4.70042	4.49139	4.75009	4.08395	4.57676	4.49023	4.63572	4.53914	3.67665	3.98895	4.28433	1.89529	2.63225	4.89529	4.21722	3.21722	3.2738	3.89529	3.48025	3.21722	3.99482	3.53914	1.89529	3.63225	1.89529	2.80218	3.48025	3.21722	3.21722	3.40986	4.21722	3.34275	3.85465	3.63225	3.09168	1.89529	4.21722	2.89529	3.63225	1.89529	2.63225	2.63225	3.80218	4.19836	3.58495	4.00285	3.45822	4.21722	4.26612	4.03888	3.58495	4.21722	3.87618	4.21722	4.47179	3.36922	2.89529	3.21722	4.07971	1.89529	3.21722	3.21722	2.86358	3.6867	1.89529	3.98275	3.21722	1.63225	3.09168	3.04729	3.31032	2.63225	2.99482	3.21722	3.21722	2.63225	2.99482	1.40986	2.63225	3.73179	3.95418	4.63225	2.63225	3.21722	4.43623	4.72741	4.36922	4.64403	1.63225	3.80218	2.21722	2.31032	3.43294	3.02457	2.40986	3.99482	3.89529	4.04729	2.63225	2.78426	4.56186	3.84171	4.43772	3.57979	4.55386	4.21722	3.97248	3.72418	4.14384	3.90909	4.32758	3.38714	4.36241	3.61149	4.01977	2.97621	3.53272	3.56514	4.00467	3.21722	4.07971	3.74328	4.21722	3.85465	3.58198	3.56117	3.92176	4.73179	4.93122	4.57676	4.59407	3.72418	3.21722	3.45168	3.71026	3.1754	3.14683	3.69638	3.63225	3.13921	3.36058	4.38714	4.06134	4.12411	4.13331	4.14683	4.16045	4.01928	3.57336	3.5132	4.23179	3.91321	3.79191	3.78112	3.47774	3.94158	4.01728	3.7647	3.97485	4.01076	3.91765	3.66467	3.04729	3.07971	3.63225	3.89529	3.48025	3.21722	3.48025	3.99482	3.80218	2.63225	3.55825	3.21722	2.63225	2.63225	4.21722	1.89529	2.63225	3.40986	3.63225	3.21722	4.21722	3.43961	3.85465	4.45822	4.21722	3.21722	3.63225	3.34275	3.57979	2.89529	3.80218	3.63225	3.92771	2.75778	2.99482
DNAJB4	2.21722	3.21722	2.21722	4.63225	3.21722	4.43961	3.48025	2.99482	2.21722	2.40986	3.21722	4.95418	3.48025	3.80218	3.40986	3.21722	4.21722	4.21722	3.04729	4.02457	2.99482	3.70264	3.48025	2.63225	3.63225	2.99482	3.02959	3.51678	3.02457	2.63225	3.07283	3.67665	3.50101	3.35923	3.57336	3.69365	2.99482	3.85465	3.28135	3.21722	3.73917	3.74328	3.56514	3.58918	3.59983	3.57979	3.68409	2.77664	3.57848	3.21722	3.80218	3.38714	3.62698	3.6867	3.31424	3.58918	3.41186	3.48025	3.44428	3.36922	3.57415	3.73179	3.48423	3.86929	3.66125	4.21722	2.04373	2.63225	2.89529	2.09843	2.11485	3.92771	2.62028	2.93762	3.07037	1.89529	2.74773	3.11768	1.67806	3.03888	0.984554	3.03664	2.65922	2.63225	2.04034	3.57979	2.67665	2.5601	1.8249	4.21722	3.63225	1.89529	3.40986	3.53914	3.2738	3.43134	3.48025	2.21722	1.40986	2.21722	2.89529	2.63225	1.89529	4.02457	1.89529	2.21722	3.86929	2.40986	4.21722	2.75778	3.36922	2.63225	1.63225	3.89529	3.21722	1.89529	3.63225	2.89529	2.63225	3.21722	3.80218	3.47968	3.35048	3.59247	4.34275	3.48025	3.40363	3.18327	3.65534	2.21722	2.55425	2.63225	3.32292	4.21722	1.89529	4.53914	3.56514	1.89529	2.95418	2.63225	3.69365	3.60424	3.76976	3.21722	2.99482	3.43961	4.09168	3.36922	3.48025	1.63225	3.73179	4.21722	3.21722	3.63225	3.99482	4.21722	2.63225	1.40986	2.63225	4.21722	4.21722	5.21722	3.04137	2.81668	3.07283	2.4564	3.21722	3.80218	2.80218	3.31032	2.96346	3.02457	2.99482	3.73179	2.89529	3.95418	3.76976	3.71026	3.8249	4.15581	3.75281	3.57979	3.86255	3.70264	3.48705	3.49285	3.25255	3.10174	3.43529	3.9721	3.33139	3.1754	3.69784	3.7647	3.22786	2.75778	3.51924	2.95418	3.53037	3.15832	3.52534	3.57085	3.88537	3.47097	4.46233	3.54736	3.66973	2.88161	3.19552	3.21722	3.73179	2.71471	3.32031	2.54736	3.63225	3.81668	3.01076	3.77664	2.70571	3.33269	2.84218	3.9721	3.07154	3.8249	3.05539	2.93181	2.96568	2.72893	3.02979	2.61775	3.05494	3.50101	2.782	3.01558	3.09323	3.60424	2.20226	4.39779	3.9721	3.56514	3.50672	3.34275	0.632253	1.89529	3.48025	3.53914	1.89529	3.40986	3.53914	2.63225	2.76976	2.21722	3.63225	3.63225	4.21722	1.89529	4.80218	3.40986	3.21722	3.21722	4.21722	3.80218	2.04729	2.75778	1.89529	3.43961	1.89529	3.45822	2.99482	2.89529	2.21722	2.63225	3.07971	2.34275	1.40986
PTPN21	3.80218	3.21722	3.80218	2.63225	1.63225	3.95418	1.89529	2.73179	4.21722	3.73179	3.21722	2.63225	3.48025	3.21722	3.73179	3.21722	4.21722	3.21722	3.63225	3.80218	3.99482	3.89529	4.48025	4.43961	3.63225	3.73179	3.81386	2.8387	3.53914	3.04729	3.52534	3.46514	3.23797	3.8828	3.38071	3.78112	3.46049	3.95418	3.21722	3.35472	3.51678	3.74328	3.1501	3.93711	3.53272	4.57979	3.54149	2.55425	3.19356	3.46514	3.23711	2.80218	3.38128	2.8387	3.43781	3.71471	3.36922	3.35472	3.62815	3.26968	3.38433	3.73179	3.43361	3.57979	3.53768	4.21722	3.02761	1.63225	3.06521	2.83969	2.88537	3.34275	3.02627	3.22079	3.30741	2.74328	3.16277	3.63225	2.43294	3.11288	2.91055	3.12975	3.39619	3.33269	3.04034	3.65779	3.53914	2.44463	3.73179	3.48025	3.43961	1.89529	4.28433	3.53914	3.43134	3.70264	3.89529	4.21722	2.99482	4.02457	3.48025	3.63225	4.70264	4.21722	2.89529	3.21722	3.86929	4.21722	3.36922	3.92771	3.85465	4.04729	3.80218	4.48025	3.21722	3.48025	3.63225	4.48025	4.63225	3.63225	2.21722	3.23246	3.72245	3.64727	3.45822	3.1363	3.00309	3.83534	4.121	4.21722	3.96929	4.21722	3.41407	2.04729	4.21722	4.21722	4.21722	1.89529	2.63225	3.63225	3.50101	3.51678	3.89529	3.48025	3.73179	3.43961	3.80218	3.85465	1.89529	3.63225	3.99482	4.21722	4.80218	4.63225	4.57979	2.99482	2.63225	2.99482	2.63225	2.63225	2.63225	4.80218	3.72942	3.96724	3.64933	3.76221	3.21722	3.21722	2.21722	4.01076	3.58495	3.53914	3.73179	4.21722	3.48025	4.04729	3.76976	4.32031	3.85465	3.33269	3.67785	3.40986	3.60424	3.59573	3.63225	3.05675	3.6559	3.51678	3.72574	3.9721	3.73856	3.78837	3.76823	3.16063	3.78426	3.07971	3.67125	3.43961	3.45822	3.38071	3.8249	3.69115	3.95813	3.37476	3.85465	3.13233	3.77664	3.29665	4.00911	3.72418	3.1103	1.71471	3.54979	2.89529	4.46875	3.63225	3.89529	3.77664	3.25965	2.43961	2.84218	3.21722	3.24146	3.52534	3.076	3.17974	3.09692	2.76846	3.0546	3.30128	3.52061	3.50101	3.05852	3.50101	3.16538	4.10174	3.20226	3.76976	3.46514	4.07971	4.04729	4.07971	3.43961	4.70264	3.89529	3.80218	2.89529	4.21722	3.21722	4.95418	4.11768	2.21722	4.21722	3.63225	4.21722	1.89529	3.21722	3.73179	4.21722	3.21722	3.21722	4.53914	2.63225	4.21722	4.21722	3.21722	2.89529	3.66467	3.73179	2.89529	2.21722	2.63225	3.07971	3.92771	3.99482
HNRNPUL1	3.21722	4.38714	5.53914	4.63225	3.95418	5.09168	3.48025	4.99482	5.30468	4.21722	5.71972	4.63225	4.70264	4.80218	5.31675	5.80218	4.21722	4.73179	4.74773	4.67665	5.1103	4.98275	4.48025	5.33269	3.95418	5.1103	5.9786	4.97621	6.15581	4.69115	6.24275	4.57477	5.90959	4.75155	6.06521	4.27862	6.38387	4.63225	6.07971	4.06521	5.95418	4.43134	6.13282	5.03664	5.82339	5.36406	5.81386	5.01368	5.67984	5.12411	5.86107	5.3465	5.68809	4.97621	6.01016	5.03664	5.92381	5.51	5.88964	5.19025	5.68811	4.21722	5.81212	4.99482	5.82158	5.59573	6.0774	5.76154	5.18069	5.79389	5.7621	5.07971	5.78619	5.55693	5.52041	5.87714	5.68633	5.21722	5.91168	5.97086	5.79191	5.77361	5.84685	5.71972	5.6409	5.36406	5.44603	5.70515	6.12868	4.21722	4.88018	4.70264	5.18245	4.67665	4.87714	4.93091	3.89529	4.21722	4.21722	4.74078	3.48025	4.43961	2.89529	5.12411	4.70264	3.21722	3.57979	2.99482	3.63225	3.34275	2.63225	3.36922	3.71972	3.89529	3.21722	4.21722	4.21722	3.48025	4.21722	3.63225	4.21722	4.77177	4.43294	4.71723	4.1501	5.3185	5.26612	4.43481	4.68928	4.53914	4.49285	3.21722	5.01853	5.13475	3.89529	4.80218	4.56514	4.21722	4.33269	4.80218	4.55163	3.90909	4.01076	3.48025	4.73179	4.09168	3.80218	4.29522	3.63225	1.63225	4.31675	3.21722	3.21722	2.63225	4.21722	3.73179	2.63225	3.99482	3.63225	4.21722	3.63225	4.80218	5.29771	5.01831	5.38459	5.70011	4.63225	4.53914	4.67665	3.11768	4.72245	4.86107	4.73179	4.21722	4.89529	4.29522	3.63225	4.10618	4.96786	4.86107	4.81535	4.73179	5.05593	4.21722	4.5371	4.80218	4.45822	4.97621	4.38244	4.80218	4.26726	4.40986	4.66132	4.53914	4.72536	4.21722	4.41971	3.80218	4.1501	4.52756	3.63225	4.50672	4.75531	4.6867	4.46233	5.41885	5.52388	5.54458	5.3508	4.80218	4.31675	4.52207	4.29522	4.67289	4.91236	4.53037	4.01076	4.36161	5.24916	4.71972	4.61696	5.21722	5.38985	4.8249	5.49295	5.25374	5.46818	5.37278	5.4915	5.23157	5.05494	4.90311	5.58062	5.21722	4.61518	5.1892	4.84612	5.06521	4.21722	4.00571	4.80218	4.21722	4.43961	3.48025	4.48025	5.12411	1.89529	4.40986	4.53914	4.63225	4.55825	4.21722	4.21722	2.63225	4.21722	5.06521	2.63225	4.40986	3.63225	4.21722	4.21722	5.02457	4.85465	5.00571	4.21722	4.53914	4.39779	4.51267	4.80218	4.48025	5.02457	4.21722	4.84525	3.92771	4.86929
ATE1	3.21722	2.80218	2.21722	4.21722	3.63225	1.63225	2.89529	3.73179	4.21722	1.40986	3.63225	2.63225	4.21722	3.21722	3.40986	4.80218	4.21722	3.73179	3.36922	3.53914	3.73179	3.48025	2.89529	3.63225	1.63225	1.40986	3.18159	3.10174	3.38714	3.36922	3.77909	3.53914	3.69365	3.8828	3.38071	3.86358	3.46049	2.63225	3.61576	3.35472	3.32413	2.57336	4.21722	2.71471	3.16277	2.40986	3.08206	3.13921	3.2747	3.38714	2.95418	3.21722	3.36711	3.32413	3.07216	2.71471	2.91519	2.89529	3.02457	3.26968	2.87618	1.40986	3.09874	3.40986	3.20987	1.89529	2.87381	2.21722	2.21722	3.15128	2.55095	4.56514	3.05324	3.07828	3.81761	2.89529	2.81988	2.63225	2.84798	2.79095	3.12206	3.37768	3.24418	3.33269	2.8387	2.99482	3.67665	2.02959	2.63225	4.21722	4.63225	2.89529	3.52534	4.21722	3.85876	3.61775	3.89529	4.53914	3.40986	4.21722	2.89529	1.63225	4.21722	4.02457	3.89529	4.21722	2.99482	2.99482	3.85465	3.75778	3.36922	1.63225	3.21722	2.89529	3.21722	3.89529	2.63225	1.89529	3.63225	2.63225	4.21722	3.75778	3.58495	3.55475	3.75778	3.07971	3.40363	2.69784	3.72245	2.21722	3.66973	1.63225	3.24231	3.36922	3.48025	3.80218	3.75778	1.89529	3.80218	4.63225	3.39409	4.04034	3.76976	3.48025	3.86929	3.63225	3.80218	3.85465	3.31032	3.63225	1.99482	3.21722	3.21722	2.63225	3.99482	3.73179	2.63225	1.40986	2.63225	3.63225	4.63225	3.21722	3.60841	3.42075	3.34846	3.26376	1.63225	2.21722	2.80218	3.48025	3.58495	3.53914	3.73179	3.73179	3.48025	3.21722	3.63225	3.78426	3.69937	3.53914	3.37977	3.57979	3.59002	3.70264	3.58546	3.36161	3.54628	3.42367	3.47622	3.80218	3.89529	3.73179	3.40566	3.90909	3.66396	3.75778	3.65675	3.43961	3.53037	3.74328	3.73179	3.80218	3.58198	3.47097	3.85465	3.54736	3.29122	3.34728	3.64298	4.05675	3.57979	3.93711	3.85465	3.84282	3.99482	4.07971	3.39779	3.66973	3.28041	2.95418	2.97146	3.21722	3.12465	3.52534	3.16526	3.01928	3.2738	3.25944	3.24622	3.63945	3.24759	2.69365	3.18684	3.39409	3.12975	3.51678	3.47528	3.31032	3.12411	3.21722	3.21722	3.92771	3.43961	1.89529	1.89529	3.21722	2.89529	2.40986	3.21722	2.63225	2.89529	3.21722	4.95418	3.63225	3.63225	3.89529	1.63225	2.40986	3.63225	4.80218	3.21722	3.95418	2.04729	2.75778	0.895287	2.95418	3.89529	3.07971	3.73179	1.89529	3.80218	4.21722	3.75778	3.56514	3.73179
POLR3A	4.21722	2.21722	3.80218	2.63225	3.95418	1.63225	1.89529	3.57979	4.02457	3.40986	3.21722	3.63225	3.48025	2.21722	3.99482	4.21722	4.21722	3.99482	4.04729	2.21722	4.21722	3.48025	3.48025	4.43961	3.63225	3.73179	3.94713	3.60424	4.02457	3.63225	4.03435	3.91765	3.53496	3.81867	3.93091	4.01558	4.02877	3.63225	3.34275	3.06521	3.6867	3.57336	4.11534	3.58918	3.58334	3.21722	3.61455	3.13921	3.44463	3.30468	3.57085	2.80218	3.81615	3.32413	3.44854	3.93711	3.36199	3.35472	3.47203	3.98589	3.57415	1.40986	3.4642	3.73179	3.57244	2.48025	3.6604	2.21722	3.80218	3.47528	3.6421	3.56514	3.6382	3.53986	3.30741	3.99962	3.39307	4.21722	3.29277	3.03888	3.56952	3.52207	3.73722	2.21722	3.8387	3.93342	3.9721	3.02959	2.14683	3.48025	3.21722	1.89529	3.52534	2.80218	3.2738	3.21722	3.89529	2.21722	3.40986	3.53914	1.89529	4.21722	2.89529	2.21722	2.89529	2.21722	3.86929	3.73179	3.36922	3.75778	2.63225	3.21722	3.71972	1.89529	3.21722	3.89529	4.21722	1.89529	2.63225	1.63225	4.21722	3.43351	3.78658	3.33872	3.56514	3.64531	3.48852	3.43481	3.72245	3.80218	3.29122	1.63225	3.70625	2.04729	1.89529	3.80218	3.56514	3.89529	3.80218	2.63225	3.39409	3.32413	2.63225	3.21722	3.73179	3.63225	3.53914	3.50672	2.89529	2.63225	4.1103	3.21722	3.21722	2.63225	3.99482	2.40986	3.63225	3.73179	3.63225	2.63225	3.63225	3.21722	3.26376	3.56514	3.80979	3.28648	4.21722	3.21722	3.21722	2.63225	2.43294	3.21722	3.40986	1.40986	1.89529	3.21722	3.89529	3.63225	3.28433	3.76154	3.12146	2.99482	3.37476	3.21722	3.38144	3.36161	3.42764	3.51678	3.59247	3.53914	3.58918	3.61149	3.83534	3.32413	3.22786	3.75778	3.56655	3.43961	3.63225	2.15832	2.63225	3.29522	3.58198	3.10174	3.98589	3.21722	3.59378	3.39619	3.36058	2.96929	3.57979	3.45168	3.21722	3.33586	4.07283	1.98018	2.76976	3.55425	3.70571	2.43961	3.5146	3.53914	3.27317	3.40986	3.69133	3.25374	3.456	3.46589	3.38958	3.24578	3.30648	3.86358	3.65462	3.39409	3.58918	3.21722	3.52419	2.89529	4.02457	3.75778	3.21722	2.34275	4.09168	2.89529	2.89529	4.53914	3.89529	3.99482	3.21722	2.63225	3.70264	2.21722	2.63225	2.63225	2.63225	1.89529	1.63225	2.40986	2.63225	3.21722	4.21722	4.21722	3.36922	3.56514	2.89529	2.21722	3.31032	3.21722	3.21722	1.89529	3.80218	2.63225	3.92771	3.56514	3.99482
ZWINT	2.21722	2.21722	2.21722	2.63225	1.63225	1.63225	2.89529	2.40986	2.80218	1.40986	1.63225	2.63225	1.89529	2.21722	1.40986	3.21722	4.21722	2.73179	1.04729	2.21722	2.40986	0.895287	1.89529	3.95418	2.63225	2.99482	2.18159	3.21722	3.15581	3.95418	3.21722	2.38714	3.10869	2.52916	2.89529	2.50101	3.24636	2.36922	2.84525	1.89529	3.25374	2.57336	3.28135	2.71471	3.93482	3.21722	3.64974	0.969288	3.82929	2.80218	3.97803	3.38714	3.49422	3.10174	4.15963	3.45168	3.97803	2.70264	3.84525	3.46233	4.09857	2.99482	4.08569	1.99482	3.92608	1.89529	3.81867	3.63225	2.21722	3.89653	3.38494	2.75778	3.62028	3.35048	3.3923	4.03279	3.76611	3.76976	3.26302	3.03888	3.30648	3.12975	3.88161	2.80218	3.58286	2.57979	3.60953	2.85966	2.40986	1.89529	2.95418	2.89529	2.8249	2.21722	3.2738	3.43134	4.21722	2.21722	1.40986	2.21722	1.89529	2.63225	1.89529	3.53914	3.48025	2.21722	2.40986	1.40986	3.04729	2.34275	1.04729	2.63225	2.43961	1.89529	3.21722	1.89529	2.63225	1.89529	3.63225	2.63225	3.21722	2.75778	2.72245	2.72574	2.56514	3.02082	2.60716	2.49139	2.43294	2.21722	1.96929	1.63225	2.60672	3.63225	2.89529	3.21722	3.07971	2.89529	2.21722	1.63225	3.27862	2.6867	3.11768	2.70264	2.73179	1.63225	3.63225	3.21722	2.63225	2.63225	1.40986	3.21722	3.21722	3.63225	2.99482	2.40986	2.63225	1.40986	1.63225	2.63225	3.63225	4.21722	2.49593	2.12702	2.7635	3.0144	1.63225	2.21722	3.53914	3.11768	2.58495	2.80218	1.40986	2.99482	1.89529	2.36922	1.89529	3.26968	3.36922	3.38714	3.00362	1.40986	3.08156	1.89529	2.60123	2.77664	2.99879	2.6867	2.94571	3.21722	2.50826	2.54736	2.79095	2.42367	3.38833	0.757784	2.72783	0.632253	3.17282	2.38071	1.8249	2.74773	2.78228	2.10174	2.78426	3.73179	3.61314	3.13315	3.82355	2.42872	2.40986	2.12975	2.36922	2.54736	2.14683	2.75778	3.31032	1.55425	3.10532	3.21722	3.38133	3.02457	1.83707	2.14683	3.19383	2.39124	2.93091	3.23143	3.36335	1.96568	3.18619	1.69365	3.04164	2.69365	2.85222	2.51678	3.23201	2.63225	3.02457	2.56514	2.36922	2.34275	3.21722	1.89529	1.89529	3.21722	3.48025	2.99482	2.21722	2.63225	2.89529	2.21722	2.63225	2.63225	2.63225	2.89529	1.63225	2.99482	1.63225	3.21722	4.21722	1.63225	2.63225	1.75778	2.48025	3.21722	2.89529	2.56514	2.73179	1.89529	2.21722	2.63225	0.757784	3.07971	3.73179
PWP1	2.21722	3.80218	3.80218	4.21722	3.63225	3.21722	2.89529	3.21722	3.21722	3.40986	3.95418	2.63225	2.89529	4.21722	3.40986	3.21722	5.21722	3.73179	3.04729	4.02457	4.21722	3.48025	3.48025	2.63225	1.63225	1.40986	3.81386	3.32413	3.38714	2.36922	3.91236	3.74078	3.94158	3.52916	3.96568	3.69365	3.68997	3.63225	4.07971	3.89529	3.25374	3.74328	3.56514	3.58918	3.38833	3.73179	3.61455	3.77664	3.56932	3.67665	3.82865	4.12411	3.76304	2.8387	3.33751	3.71471	3.84948	3.59573	3.52597	3.36922	3.82727	2.40986	3.76376	2.99482	3.5259	3.48025	3.75155	3.95418	3.35472	3.74659	3.83475	4.21722	3.91306	3.68152	3.30741	3.32825	3.69115	3.48025	3.65534	3.18327	3.56952	3.71471	3.57676	4.15581	3.47097	3.57979	2.91765	3.18159	2.14683	3.48025	3.63225	3.89529	3.63225	4.02457	3.15832	3.21722	3.89529	2.21722	2.99482	2.53914	1.89529	4.21722	1.89529	4.02457	1.89529	3.21722	3.73179	3.99482	3.63225	3.56514	3.04729	3.04729	2.43961	2.89529	4.21722	2.89529	2.63225	4.48025	4.63225	2.63225	4.53914	4.04559	3.65534	3.82414	4.07971	4.07971	3.91382	3.18327	3.72245	4.53914	3.13921	3.63225	3.92865	3.04729	1.89529	4.53914	3.34275	1.89529	3.43961	3.63225	3.86358	3.60424	3.63225	4.21722	3.40986	2.63225	3.88018	3.85465	3.76976	3.63225	3.21722	3.21722	3.21722	2.63225	1.40986	3.40986	3.63225	2.40986	3.63225	2.63225	2.63225	3.21722	3.59026	3.74268	3.64933	3.55326	2.63225	2.21722	1.21722	3.11768	2.43294	1.80218	2.99482	2.99482	3.48025	1.63225	4.01076	2.78426	3.3274	3.02457	3.57831	4.40986	3.51678	3.80218	3.34445	3.66973	3.22909	3.21722	3.30503	3.9721	3.53574	3.61149	3.57231	3.60424	3.46233	2.34275	3.45366	3.80218	3.45822	3.48025	3.63225	3.50672	2.83475	3.10174	3.16277	3.48025	3.45041	3.57676	3.28041	3.77664	2.86929	3.12975	3.26968	3.73179	3.40986	3.56514	3.01076	2.55425	3.78048	3.80218	3.97146	2.02457	3.77198	3.52534	3.69133	3.45537	3.89529	3.84441	3.56095	3.30128	3.24759	2.27862	3.56299	2.86358	3.20014	2.97621	3.76705	4.01076	4.02457	3.07971	3.95418	3.07971	3.43961	2.89529	1.89529	3.21722	2.89529	2.99482	3.21722	2.63225	3.70264	3.21722	3.63225	3.63225	4.63225	3.89529	1.63225	2.40986	3.21722	4.21722	3.21722	3.63225	2.04729	2.34275	2.89529	3.43961	2.63225	4.00571	3.57979	3.89529	2.21722	4.21722	3.34275	3.07971	3.40986
CDC37	2.21722	5.12411	5.38714	5.95418	4.95418	4.43961	5.59573	5.1103	5.46514	5.21722	5.43961	5.63225	5.35472	5.02457	4.57979	5.53914	4.21722	4.86929	4.95418	5.60953	4.99482	4.89529	5.06521	4.80218	4.43961	4.86929	5.19951	4.97621	4.9721	5.04729	4.70754	4.7718	4.94158	5.24188	5.24578	5.21722	4.86929	4.74773	5.20073	4.35472	5.17974	5.03279	5.37249	5.41515	5.63625	5.36406	5.69255	5.69721	5.81967	5.84657	6.13475	5.64348	5.66125	5.04034	5.80009	5.41515	5.6472	5.56771	5.8479	5.26968	5.98424	5.57979	5.70521	5.61931	5.89208	5.53914	5.7855	5.91765	5.72818	5.45019	5.56655	5.28135	5.67339	5.66193	5.45284	5.58459	5.45101	5.21722	5.77609	5.64893	5.78157	5.33921	5.94051	5.56299	5.528	5.36406	6.3465	6.86529	6.64508	5.21722	4.80218	4.70264	5.75564	5.02457	5.72311	6.15832	5.06521	5.53914	4.73179	4.46514	5.21722	4.80218	4.48025	4.67665	3.48025	5.53914	5.31675	5.40986	5.21722	5.61576	5.69115	4.63225	5.46514	5.21722	4.21722	5.06521	5.95418	4.48025	4.95418	5.21722	5.80218	5.67835	5.14566	5.84773	4.84525	6.62073	6.51911	5.34554	4.99094	6.02457	4.61314	5.80218	6.05911	6.04729	5.35472	4.21722	5.1501	5.48025	5.38714	4.80218	4.44854	5.07136	4.83389	4.2876	4.40986	4.33269	4.09168	4.04729	3.76976	3.95418	5.16475	4.21722	4.21722	4.95418	5.1103	3.99482	4.63225	4.21722	5.21722	4.21722	4.95418	4.21722	4.83337	5.2281	4.62364	5.17522	4.63225	4.80218	5.46514	4.55825	4.75487	4.86107	5.21722	5.1103	3.89529	3.50672	4.83389	4.26968	5.27336	5.23217	5.3499	4.93342	5.39534	5.38714	5.49973	5.36161	5.6515	5.29814	5.46101	5.26161	5.13874	5.06521	4.87841	4.64606	5.16277	4.84525	5.23196	5.49023	5.43021	4.89529	5.03435	5.00149	5.00467	5.43564	4.92176	5.52256	5.68353	5.86433	5.41791	4.92348	5.13778	5.37768	4.57085	5.33586	5.28433	4.87326	5.21722	5.05675	6.3943	5.93603	6.57349	6.0752	6.1203	5.86929	6.21606	5.56117	6.02044	5.76846	5.97562	5.75327	5.63991	5.60054	5.95418	5.64785	5.76783	5.49406	6.32121	5.92503	5.30468	5.56514	5.29522	5.1501	5.02457	5.35472	5.21722	5.12411	5.48025	4.57979	5.53914	4.63225	5.39779	4.80218	4.63225	5.43961	5.43961	3.89529	3.21722	4.21722	3.95418	4.21722	3.21722	5.33269	3.04729	4.45822	4.48025	4.71972	5.31032	4.21722	4.73179	4.21722	5.80218	4.63225	5.40164	4.92771	5.21722
PKIG	3.80218	4.02457	4.21722	3.63225	2.63225	4.21722	3.48025	4.31675	4.02457	4.21722	3.21722	3.63225	4.48025	3.80218	3.73179	3.21722	4.21722	4.73179	3.85465	3.21722	4.73179	3.89529	3.89529	4.80218	3.95418	2.40986	3.31909	4.6867	3.27611	3.36922	3.57979	3.86107	3.80913	3.35923	3.48025	4.33751	3.85043	3.95418	3.88707	4.21722	4.14127	3.66082	3.00571	4.37768	2.86832	3.99482	3.00262	4.29122	2.90406	3.74078	2.43961	3.21722	3.10787	4.42367	2.78112	3.71471	2.86491	4.21722	2.75778	3.71026	2.87618	3.99482	3.03225	3.86929	3.19508	3.21722	2.96127	2.95418	2.89529	3.24179	2.48682	3.75778	3.13124	2.92013	2.96346	3.2738	3.32031	2.89529	3.26302	4.34554	3.41751	3.29968	3.48929	4.33269	3.16063	2.99482	4.0752	3.90406	4.57979	2.89529	4.21722	2.89529	3.91236	3.53914	3.57336	4.06521	3.48025	3.21722	2.40986	4.30468	3.48025	3.63225	3.48025	4.38714	4.21722	4.53914	3.57979	2.40986	3.04729	3.07971	2.04729	3.50672	3.33269	2.89529	3.21722	1.89529	4.63225	1.89529	3.63225	3.21722	3.80218	3.27236	3.51095	3.49626	3.56514	3.34275	3.00309	4.51887	4.65534	3.80218	4.05675	3.21722	3.44322	4.04729	4.48025	2.21722	4.07971	4.70264	4.21722	3.95418	3.69365	3.6867	3.48025	3.80218	3.86929	3.80218	4.15581	3.36922	3.48025	3.21722	3.40986	3.21722	3.21722	4.21722	3.73179	2.99482	4.63225	4.21722	3.63225	3.63225	2.63225	5.53914	3.6788	3.94101	3.91236	3.49593	4.21722	3.21722	4.21722	3.31032	3.51095	3.53914	2.40986	4.21722	3.89529	4.29522	3.31032	3.78426	3.23994	2.71972	3.37977	2.73179	3.16063	4.65017	3.38144	2.77664	3.13124	3.42367	3.22324	3.02457	3.16538	4.04213	3.69784	4.10174	3.04729	2.75778	3.25621	3.95418	3.12702	4.85876	4.21722	3.50672	4.34932	3.56117	3.92176	2.94591	2.84376	3.18973	2.95848	4.05675	3.93342	3.83019	4.01692	3.40986	3.73179	4.0308	4.21722	3.87618	3.25965	4.21722	3.28512	4.17141	3.46386	3.99482	2.90223	3.6867	2.93091	2.68829	2.75503	3.93091	3.56952	4.08597	2.9898	3.94158	2.56271	4.04034	3.17189	3.89529	2.91765	3.66467	4.21722	3.07971	3.63225	2.89529	4.48025	3.53914	2.89529	2.40986	3.80218	2.63225	3.39779	4.21722	3.63225	2.63225	2.63225	3.89529	2.63225	3.99482	4.21722	3.21722	3.21722	2.95418	3.36922	3.56514	3.48025	3.43961	3.11768	4.00571	3.86929	3.89529	2.21722	2.63225	3.75778	3.07971	3.73179
KAT7	2.21722	4.02457	3.80218	2.63225	4.63225	4.21722	3.48025	4.21722	4.02457	4.40986	1.63225	5.21722	2.89529	4.53914	3.40986	4.21722	4.21722	3.57979	4.21722	4.02457	3.99482	3.89529	2.89529	4.95418	3.21722	2.99482	3.71764	3.8387	4.24696	4.13475	3.86929	3.86107	3.99133	3.68116	3.99962	4.33751	3.73179	3.95418	4.1501	3.59573	3.6867	3.74328	3.71198	4.12975	3.4258	3.73179	3.75043	3.77664	3.36216	3.9721	3.58645	3.21722	3.46791	3.10174	3.69365	3.58918	3.63225	3.59573	3.79121	3.54979	3.86006	2.40986	3.35961	4.40986	3.5259	3.48025	3.51766	3.21722	3.98275	3.52419	3.55095	3.56514	3.22909	3.52836	3.26302	3.74328	3.63225	4.55825	3.8278	3.92023	3.30648	3.58918	3.57676	4.09168	3.47097	4.05372	3.80218	4.02959	3.40986	4.21722	2.95418	5.21722	3.28433	2.80218	3.48025	3.66082	2.89529	5.02457	3.73179	3.53914	4.21722	3.21722	3.48025	3.53914	1.89529	3.21722	2.99482	1.40986	4.50672	4.21722	4.04729	3.63225	4.09168	4.21722	4.21722	1.89529	2.63225	1.89529	3.63225	3.95418	2.21722	3.33649	4.01791	3.40381	3.45822	3.34275	3.71679	3.11288	4.26302	3.21722	2.77664	3.21722	3.54083	3.85465	3.48025	3.80218	3.56514	2.89529	3.21722	4.80218	3.78112	3.21722	3.63225	3.35472	3.99482	2.95418	2.95418	4.50672	3.76976	3.63225	3.40986	3.21722	4.80218	4.21722	3.73179	4.73179	4.21722	4.21722	1.63225	3.63225	4.63225	3.21722	3.55326	3.26028	2.85465	3.26376	2.63225	2.21722	1.21722	4.01076	3.84798	3.02457	1.40986	2.99482	2.89529	3.21722	3.48025	3.26968	3.19413	3.53914	2.94088	2.40986	3.14127	2.21722	3.30648	3.96929	3.42764	3.42367	3.19899	3.46514	3.56271	3.73179	3.49139	3.32413	2.84084	1.75778	3.34932	2.95418	3.26028	3.03279	3.14683	3.43961	2.88537	3.37476	3.54979	3.40986	3.33852	3.29665	3.10532	3.29122	3.80218	3.71471	2.92176	4.1754	3.63225	3.17282	3.76976	3.55425	3.36058	3.43961	3.50039	3.9721	3.69212	3.28433	3.16526	3.63225	3.61775	3.5132	3.80948	3.87714	4.02018	3.94158	3.26161	3.78112	3.33139	3.42367	3.63967	3.48025	3.53914	3.34275	3.50672	3.75778	3.43961	3.89529	4.21722	4.21722	3.89529	3.73179	3.53914	4.95418	3.89529	3.21722	2.63225	2.63225	2.63225	4.48025	2.63225	2.99482	4.43961	4.80218	4.21722	3.21722	3.63225	4.45822	3.89529	4.21722	2.89529	3.56514	1.99482	2.89529	3.80218	3.63225	1.75778	3.92771	2.99482
DMC1	3.80218	3.80218	2.21722	4.63225	4.21722	3.21722	3.89529	2.40986	2.80218	2.99482	3.63225	4.21722	4.21722	3.21722	4.21722	3.21722	4.21722	3.40986	1.04729	4.02457	2.99482	2.89529	2.89529	3.63225	4.21722	2.40986	2.94713	3.8387	3.02457	3.63225	3.52534	3.46514	3.31814	3.68116	3.43134	3.78112	3.73179	3.74773	3.51267	3.48025	3.57567	3.2738	3.61576	3.29968	3.0946	3.73179	3.46453	2.77664	3.21722	3.74078	2.50672	3.21722	3.15261	2.51678	2.94158	3.58918	3.18479	4.14321	2.90753	3.26968	3.19168	3.40986	2.99083	3.21722	3.00455	3.21722	2.79981	3.43961	2.89529	2.78723	2.55095	2.75778	2.79021	3.14754	3.3923	3.61775	2.59161	3.89529	2.58495	2.87841	3.12206	2.83019	3.73722	2.63225	2.7647	2.99482	3.60953	2.5601	3.14683	2.89529	3.80218	1.89529	3.14683	4.38714	2.66082	3.21722	4.48025	5.02457	4.21722	3.80218	3.48025	3.95418	3.89529	2.21722	3.48025	3.21722	4.1103	4.21722	3.04729	4.21722	3.85465	4.13475	3.53914	4.48025	3.21722	3.89529	3.63225	4.70264	4.21722	4.80218	4.80218	3.37364	3.07037	3.33872	3.45822	3.24321	3.40363	3.69784	3.65534	3.21722	4.05675	3.21722	3.10314	2.63225	3.48025	4.53914	2.75778	4.21722	4.95418	3.21722	3.69365	2.8387	3.31032	3.59573	3.40986	3.21722	3.53914	4.63225	3.63225	2.63225	4.73179	3.21722	4.21722	4.95418	4.40986	4.40986	4.21722	1.40986	4.43961	4.21722	2.63225	5.21722	2.98692	2.75778	3.09792	2.81004	3.21722	3.21722	3.21722	3.63225	3.58495	4.02457	2.99482	3.73179	4.48025	3.95418	3.48025	3.71026	3.6662	3.09168	3.40323	3.86929	3.45537	3.70264	3.67758	3.61314	3.46828	2.6867	3.62013	3.53914	3.45168	3.89529	3.31451	3.10174	3.53272	2.75778	3.56655	3.43961	3.59909	3.74328	3.52534	3.69115	3.58198	3.7647	3.92176	3.13233	2.63225	3.53369	3.47305	3.87618	3.80218	3.71471	3.54979	3.1754	3.52534	3.87326	3.39779	3.42872	3.12841	3.09168	3.19973	2.38714	2.70381	4.14683	2.52141	2.63225	3.21722	3.05086	2.91709	3.03279	2.66263	3.69365	2.91765	2.69365	2.76202	3.60424	2.00962	3.31032	4.12411	3.34275	3.36922	3.92771	3.21722	3.89529	4.89529	2.21722	4.48025	1.40986	3.53914	2.63225	3.70264	2.21722	3.63225	4.63225	2.63225	1.89529	1.63225	3.40986	4.21722	4.80218	4.21722	3.43961	4.50672	3.34275	3.70264	4.09168	3.63225	4.1501	3.86929	3.89529	3.21722	4.63225	2.34275	3.07971	2.99482
PLAAT3	3.80218	3.53914	2.21722	3.63225	3.21722	5.21722	2.89529	3.86929	3.53914	3.99482	3.63225	2.63225	4.21722	3.21722	4.21722	3.21722	4.21722	4.49732	3.04729	3.80218	1.40986	3.70264	2.89529	4.43961	3.21722	2.99482	2.94713	2.97621	3.38714	2.85465	3.57979	3.46514	3.15308	3.81867	2.89529	3.69365	3.30295	3.36922	3.34275	3.06521	2.93181	2.57336	2.84525	3.12975	2.92176	3.21722	3.15734	2.96929	2.94713	3.46514	3.31408	2.80218	3.29411	3.51678	3.31424	2.71471	3.17657	2.89529	3.29694	3.63225	3.21722	4.40986	3.07251	2.99482	2.91709	3.48025	3.5853	4.09168	3.21722	3.76026	3.69982	3.34275	3.83751	3.86636	3.84798	3.85876	3.63225	3.63225	3.72245	3.49139	3.79191	3.52207	3.29665	3.09168	3.7647	3.57979	3.60953	2.94713	2.40986	1.89529	3.21722	3.48025	3.14683	1.21722	3.57336	2.89529	1.89529	3.21722	3.40986	3.02457	3.48025	3.21722	2.89529	4.38714	3.48025	2.21722	3.73179	4.21722	3.36922	3.56514	3.36922	3.50672	3.88018	1.89529	3.21722	2.89529	2.63225	1.89529	3.63225	1.63225	2.21722	3.60994	3.65534	3.38244	3.45822	3.24321	3.00309	3.74515	4.51095	3.80218	3.13921	3.21722	3.51361	2.63225	2.89529	2.21722	2.75778	3.48025	3.95418	3.95418	2.86358	2.10174	4.21722	3.89529	2.73179	1.63225	3.88018	3.04729	2.63225	1.63225	4.21722	3.21722	3.21722	2.63225	3.99482	4.21722	4.21722	2.99482	1.63225	2.63225	3.63225	3.21722	3.82564	3.74268	3.19413	3.30885	2.63225	3.80218	3.80218	3.76976	3.43294	3.21722	3.40986	3.73179	3.48025	2.63225	3.11768	3.46233	3.63225	3.09168	3.92476	3.40986	3.54652	3.35472	3.73588	3.05675	3.29835	3.42367	3.55475	3.21722	3.93711	3.73179	3.46338	3.10174	4.04729	3.07971	3.83475	1.63225	3.34275	3.96568	3.99482	3.74773	4.04976	3.27166	4.04729	3.33586	3.29122	2.57676	2.61056	3.92348	3.21722	3.12975	3.74773	2.99482	3.40986	3.49475	3.48025	3.13921	3.57739	3.09168	3.8756	3.46514	4.14193	3.8249	3.68464	3.10174	2.66082	3.14397	3.45314	3.09692	3.75009	3.01558	3.36017	3.60054	4.28356	3.7647	4.10916	2.89529	4.50262	3.56514	3.74773	4.66467	3.21722	4.21722	3.48025	4.53914	3.89529	5.31675	1.21722	2.63225	4.35472	3.21722	2.63225	4.21722	4.21722	3.48025	3.21722	3.73179	3.21722	3.21722	4.21722	3.80218	3.04729	2.34275	3.70264	3.63225	3.76976	3.92771	4.21722	3.48025	2.21722	3.63225	2.34275	2.75778	3.73179
WDR45	2.21722	2.80218	2.21722	4.21722	3.63225	1.63225	2.89529	3.57979	2.80218	2.40986	3.21722	3.63225	3.89529	3.21722	2.99482	3.21722	4.21722	2.99482	4.04729	2.80218	1.40986	2.48025	4.70264	3.21722	1.63225	3.73179	3.31909	3.42367	3.15581	3.50672	3.46875	3.30468	3.46624	3.16659	3.61775	3.39409	3.60251	4.04729	3.80218	4.06521	3.57567	4.32825	2.75778	3.71471	3.69499	2.73179	3.48415	3.87618	3.53209	3.60953	3.60188	3.21722	3.44561	3.10174	3.5714	2.71471	3.54554	3.21722	3.51267	2.78426	3.47179	2.99482	3.66188	3.99482	3.62859	4.06521	4.18124	2.95418	3.21722	4.18716	4.04976	4.56514	3.89826	3.74745	3.72245	3.96568	3.93806	4.21722	3.94484	4.37591	4.18619	4.08395	3.65922	4.02457	3.95972	3.86929	3.9721	4.35152	4.52534	4.21722	2.21722	2.89529	3.14683	4.02457	3.43134	3.43134	1.89529	2.21722	1.40986	2.21722	3.89529	1.63225	3.48025	3.53914	2.89529	3.80218	3.21722	3.73179	3.04729	3.56514	4.21722	3.95418	3.95418	1.89529	3.21722	4.21722	3.63225	1.89529	2.63225	3.95418	2.21722	3.19144	2.72245	3.22324	3.34275	3.24321	3.21722	3.18327	3.35048	3.21722	3.29122	4.21722	3.44322	3.36922	2.89529	3.21722	2.75778	3.48025	3.43961	1.63225	3.39409	3.51678	3.31032	3.06521	2.73179	3.63225	2.80218	3.63225	2.89529	2.63225	2.73179	3.21722	4.21722	2.63225	3.99482	2.99482	4.63225	2.99482	1.63225	2.63225	2.63225	3.21722	3.72942	3.53037	3.56186	3.60841	3.21722	2.21722	2.80218	2.63225	2.84798	3.53914	2.99482	3.99482	2.89529	2.63225	3.48025	2.92176	3.3274	2.95418	3.53649	4.21722	3.72623	2.48025	3.36307	3.61314	3.40688	3.21722	3.37163	3.46514	3.66581	3.33586	3.51887	3.47097	3.89529	3.07971	3.48682	2.63225	3.53037	3.03279	3.91236	3.21722	3.19732	3.47097	2.46233	3.1754	3.05675	3.39619	3.50868	3.36161	3.40986	3.12975	3.26968	2.78837	3.14683	3.17282	3.55825	3.55425	4.57739	3.88018	4.28512	3.9721	4.03501	3.8249	4.01326	3.88601	3.72311	3.78782	3.97887	3.43134	3.94803	3.78112	3.89904	3.78112	4.18286	3.7647	4.75685	2.31032	3.60953	4.28135	3.04729	3.07971	2.95418	3.48025	2.89529	3.21722	2.89529	2.99482	3.53914	3.63225	4.21722	3.21722	2.63225	4.63225	2.63225	2.89529	2.63225	3.73179	2.63225	4.21722	3.21722	2.95418	3.36922	3.07971	3.48025	3.43961	3.89529	2.34275	3.99482	2.89529	4.53914	4.21722	3.75778	2.75778	2.40986
PTP4A3	3.21722	2.21722	2.21722	4.95418	3.21722	3.63225	3.48025	3.73179	4.53914	3.99482	4.43961	5.43961	3.89529	3.80218	2.99482	3.21722	4.21722	2.99482	3.63225	3.80218	3.99482	2.89529	2.89529	4.21722	4.43961	3.99482	4.18159	4.21722	3.80218	4.04729	3.57979	4.42667	4.10869	4.11412	4.24578	4.39409	3.92443	3.50672	3.92771	4.14321	4.10174	3.66082	4.31237	3.71471	4.61613	3.73179	4.69255	4.55425	4.73823	4.17141	4.84819	4.12411	4.58066	4.32413	4.51638	3.93711	4.45668	3.98275	4.67067	4.26968	4.81059	4.21722	4.65747	2.73179	4.57816	3.21722	3.60716	3.63225	4.35472	3.5715	3.69982	5.1501	4.03982	4.14378	3.58495	3.38071	3.80218	3.89529	3.23265	3.11288	3.70702	3.21722	3.29665	4.33269	3.44751	3.1103	3.86107	3.81386	3.40986	4.48025	3.21722	3.48025	3.91236	4.38714	4.38071	4.57336	3.48025	4.53914	2.99482	3.67665	3.48025	3.63225	2.89529	3.80218	4.21722	3.21722	3.73179	4.40986	3.85465	4.92771	5.13475	4.04729	4.49023	1.89529	6.02457	4.48025	5.21722	4.48025	2.63225	4.80218	3.80218	5.65339	4.72245	5.56665	4.66467	6.00571	5.92909	4.34554	4.51095	4.53914	3.87618	3.63225	5.81059	4.85465	4.21722	3.21722	3.56514	3.89529	5.02457	4.21722	4.08597	2.97621	4.21722	3.48025	4.31675	3.63225	4.43961	3.95418	3.76976	3.21722	3.40986	3.21722	3.21722	4.21722	4.40986	4.57979	2.63225	4.21722	4.95418	4.95418	2.63225	4.21722	4.13197	4.49475	4.44939	4.24067	3.95418	3.21722	4.21722	4.11768	4.16991	3.67665	4.21722	4.57979	4.48025	3.21722	4.39779	4.16277	4.59749	4.782	4.90024	4.40986	5.22183	4.14321	4.92315	4.46114	4.84525	4.16063	4.97813	4.17141	4.75034	4.25786	4.89947	4.6253	4.18479	4.21722	4.82181	4.21722	5.16151	3.96568	5.18245	4.00149	4.38494	4.39942	4.21722	4.44548	4.55425	4.69875	4.83763	4.32684	4.57979	4.29968	3.67178	4.5142	3.99482	4.42075	3.95418	4.42872	4.99662	4.91765	4.4196	4.74078	6.94067	4.46875	4.0292	4.25374	4.17327	4.09816	3.79973	4.17327	4.27734	4.15308	4.03313	4.39409	4.85222	3.97621	4.51212	4.55825	4.53914	4.1501	3.95418	4.34275	4.43961	5.21722	4.70264	2.80218	5.06521	2.99482	3.53914	4.21722	4.35472	3.80218	3.63225	4.21722	3.63225	4.21722	4.21722	4.73179	3.21722	3.21722	4.80218	4.43961	3.85465	4.66467	4.89529	4.88018	4.55825	4.40164	4.86929	3.89529	4.21722	2.63225	5.34275	4.56514	3.99482
CLTB	4.21722	3.21722	2.21722	4.21722	3.63225	3.95418	4.89529	4.21722	4.02457	3.73179	3.21722	4.63225	3.48025	3.21722	4.21722	4.21722	4.21722	3.73179	3.04729	4.21722	3.73179	3.89529	3.48025	3.21722	3.95418	4.73179	4.18159	4.47097	4.38714	5.00149	4.60626	4.21722	5.02755	4.56869	4.5041	4.44854	4.90629	4.43961	4.59067	4.59573	4.8387	4.78281	5.02457	4.83019	3.96058	3.86929	3.97514	4.42872	3.97514	4.17141	3.91765	4.30468	4.00793	3.6867	4.11319	3.93711	4.01538	4.06521	4.21722	4.26968	3.96929	3.99482	4.05921	4.65779	3.96149	4.80218	4.3463	4.53914	4.41885	4.38549	4.31279	3.92771	4.24087	4.43602	4.5668	4.61775	4.33269	3.63225	4.54842	4.51887	4.63991	4.17415	4.46657	4.43961	4.2447	4.21722	3.53914	2.76655	3.14683	4.48025	2.63225	4.21722	3.73179	4.67665	3.66082	3.52756	4.21722	3.21722	3.73179	3.53914	1.89529	5.09168	3.89529	3.21722	1.89529	3.80218	3.86929	4.21722	5.29522	4.56514	4.74773	5.00149	4.91765	4.70264	5.53914	4.89529	4.63225	3.48025	3.63225	3.95418	2.21722	4.56781	4.68928	4.66064	4.28135	4.5856	5.28997	4.49139	4.30741	3.80218	4.55425	3.63225	4.59378	3.63225	4.89529	5.02457	4.66467	5.21722	4.33269	4.80218	3.60054	3.97621	4.11768	3.98275	4.21722	3.63225	3.95418	4.13475	3.89529	4.95418	3.57979	3.21722	5.21722	2.63225	3.40986	2.99482	4.63225	4.40986	3.63225	2.63225	3.63225	4.21722	3.90119	4.17282	3.88379	3.91583	4.95418	4.53914	4.21722	4.01076	3.65534	3.80218	4.21722	4.21722	3.48025	3.63225	3.89529	4.32031	3.6662	3.38714	3.49343	3.57979	3.88601	3.48025	4.32559	4.39555	4.53676	4.51678	4.58313	4.0752	4.18286	3.99482	3.74515	4.2447	4.26968	3.92771	4.10421	4.33269	4.45822	3.66082	4.52534	4.47355	3.95813	3.8387	5.10618	3.84282	3.84376	3.61858	3.67469	4.01368	4.40986	4.12975	3.63225	4.08793	4.14683	3.75778	4.16831	4.36161	4.08186	4.09168	3.55642	4.50262	4.22534	4.73179	4.39997	4.10174	3.89529	4.11359	4.73215	4.40625	3.75009	4.33751	4.33961	4.27862	4.11161	3.97621	3.47528	4.11768	3.86107	3.84525	4.74773	3.75778	5.09168	4.21722	3.48025	3.80218	3.48025	2.40986	3.80218	4.21722	4.83389	3.21722	4.95418	4.21722	3.63225	2.89529	2.63225	3.40986	3.95418	4.80218	4.80218	4.63225	3.04729	2.75778	4.48025	3.80218	3.48025	3.56514	4.21722	3.48025	3.21722	4.63225	4.56514	4.56514	4.40986
ATP5ME	5.38714	4.53914	4.53914	4.63225	4.95418	4.63225	5.06521	4.31675	5.12411	3.99482	3.63225	4.95418	5.21722	5.21722	5.21722	5.21722	4.21722	4.65779	4.95418	4.53914	4.57979	4.70264	5.06521	5.09168	4.21722	4.57979	5.10759	3.97621	5.14005	4.80218	5.37949	4.30468	5.05121	4.48852	5.11252	4.50101	5.35739	4.85465	4.9866	4.70264	4.9979	4.48025	4.9866	4.88464	6.53914	5.61931	6.54616	5.49285	6.76053	5.17141	6.79044	5.42667	6.20863	5.04034	6.6812	5.25904	6.49603	5.41885	6.416	4.98589	6.55425	5.65779	6.60124	5.49732	6.6932	5.2876	6.25578	5.80218	5.21722	6.50807	6.30352	5.00571	6.21423	5.88451	5.74683	5.80218	6.41943	5.35472	5.84296	5.44916	6.02018	5.12975	5.63904	5.38714	5.82966	5.13778	6.21722	6.53914	6.46875	4.21722	4.88018	4.70264	5.68288	4.02457	5.48025	5.71291	3.89529	2.21722	4.40986	4.21722	3.48025	2.63225	2.89529	4.38714	3.89529	5.02457	4.99482	4.73179	5.29522	5.1501	5.21722	5.21722	5.09168	4.21722	5.21722	4.48025	5.43961	3.89529	3.63225	1.63225	4.53914	5.88331	4.65534	5.80218	4.07971	5.80218	5.70796	4.76823	4.65534	5.38714	4.92348	5.63225	6.20237	4.50672	4.48025	4.21722	3.75778	5.35472	3.63225	2.63225	5.01558	5.07136	4.01076	4.98275	5.80218	4.63225	5.09168	4.04729	4.21722	3.63225	4.57979	3.21722	3.21722	3.63225	4.21722	4.21722	4.21722	3.73179	3.95418	3.63225	2.63225	4.21722	7.31438	7.49588	7.43715	7.66369	4.95418	4.21722	5.53914	3.76976	4.51095	3.91765	4.57979	4.40986	2.89529	3.50672	4.48025	3.36922	5.64933	6.03313	6.07474	4.65779	5.86845	4.84948	5.52887	4.36161	6.08951	4.90909	6.29363	4.60953	5.18286	4.08793	5.26668	4.04034	5.04729	4.21722	5.03302	3.80218	6.16717	4.99962	5.03435	4.33269	4.91003	5.08663	4.26968	6.3687	6.60107	6.23076	6.37029	4.584	5.19122	4.52207	4.54979	4.73179	4.14683	4.42075	5.03825	3.77664	4.85849	4.38714	6.40823	4.74078	5.6138	4.95418	5.40812	5.25374	5.74828	6.03878	5.97995	4.89529	6.08048	5.44854	5.992	5.44854	5.63437	4.64606	6.33155	5.21722	5.64348	5.31237	5.04729	4.66467	4.63225	4.21722	4.21722	5.30468	5.06521	3.40986	5.53914	3.63225	5.2876	5.02457	4.63225	4.21722	4.21722	4.21722	4.95418	4.21722	5.09168	3.21722	3.21722	3.63225	5.85465	5.00571	5.06521	3.63225	4.21722	3.92771	4.31675	4.48025	3.21722	3.63225	4.92771	5.00571	4.21722
NDUFV1	4.21722	5.02457	5.02457	4.63225	4.21722	4.21722	4.21722	4.40986	4.67665	4.86929	4.63225	2.63225	3.89529	3.80218	3.99482	3.21722	4.21722	3.86929	5.21722	4.02457	4.57979	4.59573	4.89529	3.63225	4.43961	4.21722	4.66702	3.60424	4.21722	4.04729	4.40986	3.91765	4.31814	4.21722	3.99962	4.08597	4.46049	4.04729	4.28135	3.80218	4.32413	3.96568	4.11534	4.29968	4.4258	4.1103	4.35152	3.96929	4.53209	4.17141	4.63975	4.67665	4.43207	1.51678	4.5763	3.83019	4.54554	4.06521	4.26558	4.32031	4.52388	4.21722	4.56171	3.73179	4.47781	3.21722	4.88727	4.33269	4.14321	4.89032	4.72783	3.92771	5.00571	5.43756	5.0832	5.23157	5.06224	4.21722	5.25549	4.79095	5.49552	4.25904	4.93224	4.15581	5.29156	4.69526	4.38714	4.98895	4.86929	1.89529	3.80218	4.89529	4.63225	3.21722	4.15832	4.30128	2.89529	3.21722	5.1103	3.91765	3.48025	3.63225	4.48025	3.21722	2.89529	3.80218	4.1103	4.57979	4.74773	4.56514	4.50672	4.29522	4.53914	4.21722	3.21722	4.48025	4.21722	2.89529	4.21722	4.43961	3.80218	5.14563	4.07037	4.98168	3.07971	4.34275	4.60716	4.11288	3.96346	5.38714	3.87618	4.43961	5.56755	3.36922	3.48025	3.21722	4.07971	4.21722	2.95418	3.63225	3.69365	3.6867	3.63225	4.21722	4.31675	2.95418	4.53914	3.85465	3.63225	1.63225	4.31675	3.21722	4.80218	2.63225	3.99482	3.40986	4.21722	2.99482	3.63225	3.63225	3.63225	3.21722	5.21722	4.8523	4.95418	5.02119	3.95418	3.21722	4.21722	4.01076	4.07037	3.80218	2.40986	2.99482	3.48025	3.21722	4.21722	4.21722	3.91236	4.18684	4.43772	3.40986	4.25374	3.80218	4.41751	3.61314	4.36444	3.90909	4.3985	3.38714	4.33139	3.89529	4.42031	3.42367	4.4258	3.92771	4.15667	2.95418	4.59909	4.21722	3.63225	4.00149	4.17714	4.07136	3.85465	4.27776	4.51361	4.75608	4.43653	4.17874	3.65779	3.58918	3.50672	4.04213	3.14683	3.81668	4.48025	3.42872	5.23328	3.53914	4.77881	4.57477	4.43611	4.28433	4.75981	3.88601	5.12795	4.81639	4.95272	4.44372	4.81237	3.50101	5.02886	4.39409	4.90586	4.16063	4.86523	4.21722	4.70907	4.56514	4.43961	4.56514	4.33269	2.89529	2.89529	4.38714	4.21722	3.73179	4.80218	2.63225	4.26452	2.21722	4.63225	2.63225	2.63225	3.89529	3.95418	3.73179	4.95418	3.21722	3.21722	3.63225	3.85465	3.75778	4.06521	3.95418	4.31032	4.34275	4.57979	1.89529	3.21722	2.63225	5.00571	4.66467	1.40986
RPL10A	6.38714	7.69295	7.7718	6.88018	7.09168	7.18684	7.51	6.91765	7.94514	7.67665	8.09168	7.09168	6.93968	7.70907	6.76741	6.38714	5.21722	7.16475	8.03597	6.91765	7.59968	7.98275	6.80218	7.84171	8.21722	6.99482	7.2648	5.72623	7.02886	5.95418	7.50789	6.15973	7.2508	6.16659	7.29446	6.67093	7.19122	6.35107	7.28135	6.14321	7.53914	5.84015	6.93769	5.83019	8.41652	7.26784	8.49991	7.17874	7.52973	6.8967	7.67026	7.44603	7.99397	7.23102	8.45154	7.32942	8.6472	7.13369	8.50807	7.08438	7.713	6.86929	7.80268	6.90171	7.93111	7.08511	8.45501	8.15581	7.32992	8.60243	8.33914	7.06156	8.28063	8.1676	7.83287	8.55064	7.99371	7.01076	8.81952	8.40566	8.61245	8.05456	8.54322	7.42016	8.62268	7.94902	7.62236	7.99665	8.13778	6.53914	7.20211	7.70264	7.39475	7.1945	6.35472	7.10084	5.89529	6.12411	6.83613	6.9721	7.84948	6.63225	5.89529	6.91765	5.06521	5.02457	5.31675	4.40986	5.80218	5.56514	6.09168	5.69115	6.21722	5.06521	6.38714	5.70264	5.43961	5.21722	4.95418	5.53914	5.91765	7.33962	5.77081	7.49003	5.80218	7.00571	7.12411	6.01977	5.21722	6.02457	5.42872	6.21722	8.09398	7.06966	5.48025	5.02457	5.56514	6.14321	5.84171	5.80218	5.50101	5.47097	5.21722	6.21722	6.74971	5.58645	6.5149	5.53914	5.89529	5.21722	6.69526	4.80218	4.21722	3.63225	5.31675	4.57979	2.63225	4.99482	5.88018	4.63225	3.63225	4.80218	8.4614	8.53092	8.30198	8.58511	6.02457	5.91765	6.94514	6.48025	7.10222	5.9721	5.57979	5.93342	6.21722	5.13475	6.37641	5.50672	7.49968	7.15189	6.91256	6.24275	7.28275	6.23514	7.7314	6.39555	7.86345	6.72623	7.6562	6.61809	6.93453	6.53914	6.98817	6.20328	7.69882	6.56514	7.18474	6.60953	7.50821	6.5041	7.37179	6.14532	6.84117	7.55295	6.78426	7.19384	7.31062	7.69875	7.41087	7.01368	7.8528	6.58918	6.41069	7.73898	6.18245	6.55653	7.16207	6.25469	8.0353	6.89904	7.84147	7.01812	7.67071	7.23429	7.89355	6.86845	7.74203	7.6224	7.90407	6.96568	6.34913	6.69365	7.69092	7.10304	7.69809	6.61481	7.88057	7.07851	8.00838	7.7003	8.11875	7.80218	8.26161	7.02457	5.06521	8.44603	6.14321	6.21722	8.03739	5.80218	8.50508	7.46514	7.67665	7.53914	7.09168	6.75327	5.95418	6.49732	5.80218	4.21722	6.21722	7.37372	6.33269	6.96724	7.56771	6.84171	7.60495	6.96724	7.95675	7.14321	8.40704	5.21722	7.91765	7.99619	7.91765
UBL3	2.21722	4.38714	2.21722	2.63225	3.63225	3.95418	4.21722	3.99482	4.02457	1.40986	2.63225	3.63225	4.70264	3.21722	4.57979	3.21722	4.21722	3.73179	4.36922	3.80218	4.21722	4.06521	4.48025	3.95418	5.09168	3.99482	4.06912	4.10174	3.63225	3.95418	3.63225	4.26161	3.83661	4.21722	3.93091	4.39409	4.24636	3.50672	4.04319	3.89529	4.14127	3.82129	4.34275	3.58918	3.36922	2.73179	3.18159	3.29122	3.52263	3.74078	3.45668	4.12411	3.17447	2.10174	3.48025	3.83019	3.43961	3.89529	3.24964	3.98589	3.42872	2.40986	3.42327	4.40986	3.5259	3.89529	2.7807	2.63225	4.21722	2.71884	3.07178	3.56514	3.02627	3.14001	3.21722	2.74328	3.04729	3.11768	2.76552	2.59831	3.05494	3.52207	2.07426	3.63225	2.8387	3.80218	3.53914	3.71764	2.8249	2.89529	3.80218	2.89529	2.8249	3.80218	3.15832	2.89529	4.21722	2.21722	3.99482	4.12411	4.48025	3.95418	4.21722	3.21722	4.48025	3.80218	4.49732	4.40986	4.50672	3.34275	3.04729	3.36922	3.71972	5.48025	5.21722	3.89529	4.21722	3.89529	4.21722	4.21722	2.21722	4.06085	3.72245	4.00984	3.07971	4.36659	4.05967	4.57231	4.26302	3.21722	4.77664	3.63225	4.20024	3.36922	4.89529	4.80218	4.07971	3.89529	3.21722	4.43961	3.27862	3.42367	4.01076	4.21722	3.57979	4.09168	4.27611	3.36922	4.01076	4.80218	4.21722	4.21722	4.21722	4.63225	4.73179	4.21722	3.63225	3.40986	3.21722	4.95418	3.63225	4.21722	3.74591	3.59909	3.57979	3.21722	1.63225	3.21722	3.53914	4.11768	4.01791	4.12411	4.57979	2.99482	3.48025	3.95418	4.48025	3.92176	3.09792	3.27611	3.71582	4.40986	3.35808	3.35472	2.88502	3.66973	3.56514	3.90909	3.5258	3.86107	3.83019	3.1754	4.03888	4.00863	3.31032	3.34275	3.6273	2.95418	3.66467	4.09692	4.07283	4.29522	4.09348	3.7647	2.63225	3.61149	3.51361	3.53369	3.85157	4.09857	3.40986	3.45168	4.13475	3.54736	2.63225	4.17282	4.16831	3.77664	3.08186	3.80218	2.9507	3.67665	3.5825	3.14683	3.12627	3.8387	2.99962	2.559	3.20249	3.40625	3.12206	3.27862	3.18684	3.86358	3.29968	2.97621	3.31774	3.48025	3.80218	3.56514	3.36922	3.34275	3.43961	2.89529	3.89529	4.53914	4.48025	4.40986	3.21722	4.21722	4.16831	5.38714	4.21722	4.63225	4.21722	1.89529	4.63225	4.40986	3.21722	4.21722	3.21722	3.21722	2.04729	1.75778	3.70264	3.95418	3.63225	4.07971	4.80218	1.89529	4.53914	2.63225	4.45822	3.75778	3.99482
SSR3	3.21722	3.53914	3.21722	4.63225	3.95418	1.63225	2.89529	3.86929	4.21722	2.99482	3.63225	4.95418	1.89529	3.80218	4.21722	5.21722	4.21722	4.1103	3.85465	4.91765	4.86929	2.48025	3.89529	3.63225	4.21722	3.73179	4.31909	4.64606	3.88018	5.21722	4.46875	4.94514	3.89005	4.11412	3.74328	3.78112	3.85043	4.85465	3.80218	4.35472	3.88601	4.61775	3.66467	4.21722	4.9413	4.31675	4.47437	4.13921	4.83694	4.46514	4.79548	4.12411	4.79866	4.32413	5.10643	4.29968	4.89779	4.80218	5.13282	4.32031	4.61314	3.73179	4.93003	4.40986	4.84309	3.21722	3.87381	3.21722	4.48025	4.00962	4.15667	4.84525	3.88331	3.96772	3.43294	3.52756	4.16277	4.63225	3.99998	4.2828	3.70702	4.17415	4.04388	4.49023	3.7066	3.99482	3.60953	4.06912	3.8249	4.48025	4.09168	3.48025	3.8249	5.02457	3.48025	3.74328	4.48025	4.21722	4.99482	3.21722	4.21722	4.21722	3.48025	3.80218	3.48025	2.21722	2.73179	3.40986	2.63225	3.75778	3.63225	3.50672	3.21722	4.21722	5.21722	5.21722	4.63225	2.89529	3.63225	3.63225	4.80218	3.66092	4.21722	3.6562	3.21722	3.60578	4.33651	4.11288	3.72245	3.80218	3.13921	3.63225	3.88683	4.04729	4.70264	3.80218	4.56514	4.21722	2.95418	4.21722	3.39409	3.90909	4.01076	3.48025	3.57979	3.95418	3.63225	2.85465	2.89529	3.95418	3.73179	4.21722	4.21722	2.63225	1.40986	2.99482	2.63225	3.40986	2.63225	2.63225	3.63225	4.80218	3.82564	3.85932	4.0213	4.05466	3.21722	2.21722	4.80218	2.89529	3.78658	3.02457	2.40986	2.99482	2.89529	3.21722	3.11768	3.78426	4.2623	4.33269	4.09289	3.99482	4.25374	3.59573	3.92315	4.55425	4.35363	4.16063	4.03745	3.74078	4.16538	4.04213	3.81332	4.49406	4.18479	3.75778	3.50312	4.21722	3.87326	3.15832	4.21722	4.43961	3.19732	3.94304	3.78426	4.39171	4.47179	5.01286	4.78048	3.49285	3.86929	4.45168	3.32031	3.67289	4.14683	3.34275	4.11768	3.87618	3.82355	4.27611	3.86454	4.3465	4.16746	4.21722	4.09632	4.25374	4.24578	4.01844	3.61197	3.89529	3.94803	4.73805	4.21722	4.01558	3.45168	4.47097	3.76705	4.31032	4.17141	3.34275	3.63225	3.34275	4.71972	4.48025	2.89529	5.21722	3.89529	3.40986	2.80218	3.63225	4.55825	3.21722	2.63225	4.21722	3.63225	3.48025	3.63225	2.99482	3.63225	4.80218	4.21722	3.95418	3.85465	3.56514	3.48025	3.95418	3.31032	3.75778	4.21722	3.89529	4.80218	3.63225	4.45822	4.21722	1.40986
TFDP1	3.80218	3.80218	4.21722	4.21722	3.21722	3.63225	3.89529	4.21722	3.21722	3.73179	2.63225	3.63225	4.48025	3.80218	2.99482	3.21722	4.21722	3.40986	4.63225	3.53914	4.86929	3.48025	4.70264	1.63225	3.95418	3.99482	3.25198	3.6867	3.67665	3.36922	3.86929	3.53914	3.10869	4.21722	3.93091	4.01558	4.15709	3.74773	3.92771	3.48025	3.63225	3.38071	3.45822	3.71471	4.96695	3.99482	4.88941	4.61314	4.42952	3.67665	4.55508	4.02457	4.49422	3.8387	5.1919	3.83019	5.27418	4.48025	4.75214	4.16277	4.53407	3.99482	5.05252	4.1103	4.56671	4.48025	5.23838	4.43961	4.59573	5.37885	5.06081	4.66467	5.16254	4.73	4.67241	4.80218	5.36922	4.55825	4.97268	4.54584	4.94803	4.71471	4.91556	4.27611	5.07136	4.05372	3.53914	4.06912	3.91236	1.89529	3.80218	1.89529	3.73179	3.80218	3.48025	4.12795	4.21722	4.21722	3.73179	3.53914	4.70264	3.21722	2.89529	3.80218	4.70264	3.21722	2.99482	3.40986	3.36922	4.07971	4.04729	3.36922	4.33269	3.48025	3.21722	4.21722	2.63225	4.21722	4.63225	4.63225	2.21722	3.40986	3.51095	3.43529	3.45822	3.95942	4.08715	3.49139	3.35048	3.21722	3.55425	3.63225	3.63225	3.36922	3.89529	3.21722	3.07971	2.89529	3.95418	1.63225	3.27862	2.6867	3.11768	3.89529	3.73179	4.33269	3.80218	3.04729	2.63225	1.63225	2.40986	3.21722	3.21722	4.95418	3.73179	4.40986	2.63225	2.40986	1.63225	3.63225	4.21722	3.21722	4.84107	4.85932	4.37949	4.59936	4.21722	3.21722	4.02457	3.89529	3.26302	3.38714	3.73179	2.99482	3.89529	2.85465	2.63225	2.78426	3.91236	3.49023	4.21722	2.99482	4.04034	2.89529	3.85902	3.66973	4.15633	3.97621	4.28213	3.21722	4.07461	3.40986	3.98078	3.7647	3.78426	3.75778	3.45366	2.63225	4.26028	3.15832	3.99482	3.85465	3.72783	3.8387	3.26968	4.74614	4.74188	4.24418	4.75104	3.42872	3.73179	3.83019	2.92176	3.61149	3.52534	3.34275	3.89529	2.77664	4.32105	3.88018	4.24306	3.80218	4.5244	4.68288	4.86126	3.93181	4.74328	4.74883	4.83357	4.11252	4.54527	3.50101	4.74078	4.21722	4.12975	4.42367	4.3038	4.31032	3.80218	3.92771	4.21722	3.34275	2.95418	1.89529	2.89529	4.38714	4.70264	3.73179	4.53914	2.63225	3.83389	3.80218	3.63225	2.63225	2.63225	3.89529	3.63225	3.99482	4.63225	3.21722	3.21722	2.95418	2.63225	3.07971	3.21722	3.63225	2.89529	3.66467	3.99482	1.89529	3.21722	2.63225	3.92771	1.75778	2.99482
TMF1	4.80218	4.21722	4.80218	3.63225	4.21722	3.21722	4.48025	4.57979	4.02457	3.73179	3.63225	4.95418	3.89529	4.21722	4.57979	5.53914	4.21722	4.57979	3.85465	5.30468	4.57979	4.89529	3.89529	3.95418	5.33269	3.99482	3.76655	3.97621	3.43961	3.85465	3.63225	4.0752	3.86358	4.11412	3.09692	4.55163	4.06194	4.29522	4.00571	3.89529	3.8387	4.09692	3.80218	4.29968	4.17382	4.21722	4.04289	3.77664	4.10759	4.0752	4.10257	4.21722	4.14155	4.10174	4.29654	3.93711	4.1004	3.89529	4.21722	3.71026	4.32684	4.86929	3.89678	4.21722	4.03811	4.35472	4.26612	4.53914	4.06521	4.30846	3.78228	3.56514	3.80615	4.09785	4.35048	4.2738	4.01692	2.89529	4.43294	4.51887	4.15448	4.4873	4.104	4.02457	4.34967	4.49732	4.88964	4.58758	5.1103	1.89529	4.09168	4.21722	4.21722	4.02457	4.21722	4.03279	4.48025	3.21722	4.40986	4.21722	2.89529	3.63225	3.89529	3.80218	3.89529	3.21722	4.40986	4.57979	5.04729	3.92771	4.74773	4.29522	4.58645	4.48025	5.21722	4.89529	3.63225	4.48025	3.63225	3.95418	4.53914	3.69067	2.84798	3.6739	3.34275	4.41314	4.11412	4.79095	4.65534	5.21722	4.42872	4.43961	3.70625	4.04729	4.21722	3.80218	4.07971	4.70264	3.63225	3.63225	2.01558	4.04034	4.11768	2.89529	3.21722	3.43961	3.33269	3.63225	3.76976	3.21722	3.73179	3.21722	3.21722	2.63225	4.40986	3.73179	2.63225	4.86929	3.21722	4.95418	3.63225	4.80218	3.76221	3.66467	3.71567	3.87144	3.63225	2.21722	4.02457	4.39779	3.16991	3.38714	3.40986	3.73179	3.48025	4.04729	3.48025	3.71026	3.69937	4.18684	4.20392	4.1103	4.2447	3.89529	3.93564	3.49285	3.80615	3.97621	4.09114	3.21722	4.28356	3.84282	4.09473	3.56117	4.0946	4.21722	3.72783	3.21722	3.87326	4.61775	4.28433	4.09168	4.51924	4.16063	3.78426	4.19646	4.16568	4.32218	4.23859	4.49285	4.36406	4.03664	4.57085	3.84282	3.8249	4.21722	4.31032	3.29122	4.18455	4.21722	4.29339	3.74078	3.71539	4.34846	3.93644	4.28937	4.08115	4.20286	3.95711	3.89529	3.91055	4.39409	4.15581	4.15308	3.87391	3.7647	4.17189	4.21722	4.12411	3.66467	4.43961	3.34275	3.80218	3.48025	3.89529	4.53914	3.89529	2.99482	4.67665	4.95418	4.43961	5.02457	2.63225	2.63225	4.21722	3.89529	4.43961	3.73179	1.63225	3.21722	3.21722	4.43961	3.63225	3.92771	4.59573	4.33269	4.11768	4.51267	3.73179	2.89529	2.21722	2.63225	4.07971	4.07971	3.99482
TRIO	3.21722	3.21722	3.80218	4.95418	3.63225	2.63225	4.70264	2.99482	4.38714	3.99482	3.21722	4.63225	3.48025	4.80218	3.99482	4.21722	4.21722	3.99482	4.04729	2.80218	3.40986	4.06521	3.89529	2.63225	3.63225	3.73179	4.58758	4.32413	4.82208	4.36922	4.55282	4.38714	4.82294	4.7855	4.74328	4.39409	4.81196	4.74773	4.45822	4.80218	4.6867	4.2738	4.64043	5.17415	4.57503	4.21722	4.93291	4.36161	4.47437	3.9721	4.68391	4.38714	4.48769	4.51678	4.46448	4.29968	4.36561	3.59573	4.62815	4.74773	4.39555	4.57979	4.51378	4.21722	4.82398	4.80218	4.16659	3.43961	4.84948	3.91498	4.34932	4.75778	4.14384	4.03831	3.78658	3.99962	4.16277	4.31032	4.121	4.51887	4.24759	4.29968	4.67912	4.80218	4.13149	4.49732	4.42667	5.44463	6.03435	3.89529	3.63225	3.48025	4.34846	2.21722	4.21722	3.89529	4.21722	4.53914	2.99482	2.80218	3.48025	3.21722	1.89529	4.21722	3.89529	3.21722	3.99482	3.73179	3.63225	4.21722	3.85465	4.85465	4.21722	4.21722	4.21722	3.89529	3.63225	3.89529	2.63225	3.63225	4.21722	4.47968	4.68928	4.78395	4.88707	4.77571	5.30175	3.43481	3.43294	4.53914	4.21722	4.95418	4.4998	4.63225	4.21722	4.53914	4.07971	4.21722	4.53914	4.43961	4.27862	4.6867	3.63225	3.89529	3.86929	3.95418	3.43961	3.95418	2.89529	3.63225	4.21722	3.21722	4.21722	2.63225	3.40986	2.99482	5.21722	3.40986	3.95418	4.21722	3.63225	3.21722	4.87144	5.40644	5.09792	5.4106	3.63225	2.21722	4.02457	3.11768	3.26302	3.91765	3.40986	3.73179	1.89529	2.36922	4.39779	3.46233	3.94038	4.71972	4.1905	3.86929	4.42367	3.59573	4.57751	3.96929	4.42764	3.6867	4.42487	3.30468	4.18286	4.1754	3.98078	3.51678	3.53272	3.75778	4.48682	4.63225	4.36265	2.89529	4.34846	3.90527	3.55095	4.07136	3.46233	3.89529	4.16568	3.7747	4.39905	3.42872	4.05372	3.83019	3.16277	4.1754	4.40986	3.63225	3.89529	3.29122	4.97131	4.02457	4.60373	4.42667	4.08053	3.52534	3.87896	3.73917	4.15832	3.86278	4.15358	4.12795	4.33505	3.69365	3.95418	3.86358	5.19153	4.21722	4.76705	4.39779	4.02457	3.92771	4.69115	4.21722	4.95418	4.70264	4.70264	3.21722	3.89529	2.40986	3.53914	4.63225	4.16831	3.80218	2.63225	4.63225	3.63225	2.89529	3.21722	3.73179	3.21722	3.21722	3.21722	4.33269	4.36922	4.21722	4.98275	4.21722	3.76976	3.66467	4.80218	1.89529	3.21722	4.63225	4.07971	4.34275	3.73179
NR1H2	3.21722	4.53914	3.21722	3.63225	2.63225	3.63225	3.89529	4.49732	2.80218	3.73179	4.95418	3.63225	4.21722	4.53914	3.40986	3.21722	4.21722	3.99482	2.63225	1.21722	3.40986	3.48025	4.48025	3.21722	2.63225	3.73179	4.02959	3.6867	3.88018	4.13475	3.07283	4.02457	4.08597	4.11412	3.96568	4.08597	4.18747	4.13475	4.11534	3.06521	4.32413	3.74328	3.84525	3.58918	3.58334	3.21722	3.40398	3.66973	3.54149	3.67665	3.43961	2.53914	3.40459	2.10174	3.54165	3.58918	3.34741	3.80218	3.38714	3.54979	3.40669	3.99482	3.30433	3.40986	3.50205	2.89529	3.07544	3.43961	2.48025	3.20226	3.67125	3.34275	3.15633	3.58495	3.3923	2.74328	3.50672	3.11768	2.96346	3.18327	3.52061	3.45168	3.53369	2.80218	3.34967	4.1103	3.86107	4.14507	3.91236	1.89529	3.95418	2.89529	3.73179	4.80218	3.85876	4.09692	3.48025	4.53914	3.99482	3.53914	3.89529	3.21722	4.48025	2.80218	2.89529	3.80218	3.99482	4.21722	3.36922	4.75778	3.63225	4.57085	4.27611	5.21722	5.21722	5.48025	2.63225	3.89529	3.63225	4.63225	4.80218	3.19144	3.84798	3.38244	3.45822	3.1363	3.48852	4.40566	3.84798	4.53914	3.66973	4.21722	3.22563	4.04729	1.89529	2.21722	3.34275	4.48025	2.63225	4.63225	2.86358	4.16063	2.31032	2.89529	4.1103	3.95418	3.53914	4.13475	4.39779	2.63225	4.21722	3.21722	4.21722	4.21722	3.73179	4.73179	2.63225	3.99482	3.95418	2.63225	2.63225	4.21722	3.37394	3.00571	3.19413	3.28648	3.63225	2.21722	3.53914	3.31032	3.51095	2.80218	2.99482	3.40986	2.89529	3.50672	3.31032	4.10618	3.69937	3.02457	3.4714	3.57979	3.32413	3.48025	3.46998	2.87618	3.77409	3.6867	3.30503	3.30468	3.29968	3.54736	3.46338	3.80218	3.38833	1.75778	3.17714	2.95418	3.17282	3.15832	4.07283	2.95418	3.51924	3.87433	3.92176	3.37333	3.57415	3.29665	3.57739	3.42872	3.57979	4.03664	3.74773	3.94591	3.40986	3.07971	3.89529	4.05675	3.72098	4.02457	3.41203	4.26161	3.84764	3.52534	3.96987	3.57567	3.55064	3.20286	3.56671	3.82129	4.02018	3.94158	3.71972	3.39409	3.50826	3.42367	3.26116	4.39779	3.74078	3.66467	4.13475	2.75778	3.95418	3.89529	4.21722	4.21722	4.21722	4.40986	3.80218	2.63225	4.51978	3.80218	3.63225	3.63225	4.63225	4.21722	3.95418	4.73179	4.43961	4.21722	3.21722	3.80218	5.21722	4.07971	3.21722	4.53914	3.63225	4.56514	3.86929	1.89529	3.80218	4.21722	3.92771	4.07971	3.73179
UTRN	3.80218	4.21722	4.80218	4.21722	3.21722	3.95418	3.89529	3.57979	3.21722	2.40986	3.95418	4.21722	4.21722	3.80218	4.57979	3.21722	5.21722	3.40986	4.74773	3.53914	4.21722	3.48025	4.89529	4.43961	3.63225	4.57979	3.02959	3.21722	3.27611	2.63225	3.8249	3.53914	3.39409	3.68116	3.57336	4.08597	3.30295	2.36922	3.00571	3.98275	3.17974	4.32825	3.51267	3.45168	3.31032	4.40986	3.18159	4.29122	3.46453	4.0752	3.57085	4.46514	3.71537	3.8387	3.49067	3.93711	3.46007	4.2876	3.57796	4.36922	3.29122	3.73179	2.88929	3.73179	3.33663	4.48025	2.89173	2.95418	4.21722	2.9027	2.83475	4.34275	2.42764	3.10947	3.21722	3.21722	2.81988	4.48025	3.07037	3.64893	3.05494	3.65331	2.57676	3.88018	3.39942	3.99482	3.02457	3.31909	2.8249	1.89529	3.80218	3.48025	3.52534	2.80218	2.96568	3.03279	4.21722	4.21722	3.40986	3.67665	4.89529	3.63225	1.89529	3.80218	3.89529	2.21722	3.73179	2.40986	3.04729	2.34275	3.63225	3.50672	3.21722	3.48025	4.21722	3.48025	4.21722	2.89529	4.21722	2.63225	4.21722	2.95043	3.26302	3.01679	3.75778	3.39005	3.56869	3.79095	3.51095	2.21722	3.87618	2.63225	3.36922	3.36922	3.48025	2.21722	3.34275	2.89529	3.63225	5.09168	3.39409	3.7647	4.39779	4.14321	2.40986	3.21722	2.80218	3.74773	2.63225	3.95418	2.73179	3.21722	4.21722	2.63225	2.40986	3.73179	3.63225	2.99482	3.21722	4.63225	3.63225	3.21722	3.4763	3.68062	4.03435	3.53441	3.63225	4.21722	5.30468	1.89529	3.84798	4.60953	3.40986	3.40986	5.21722	4.13475	4.70264	3.36922	3.44939	3.43961	3.4714	3.99482	3.23559	2.89529	3.36307	4.32684	3.50781	3.97621	3.34977	3.86107	3.42253	4.04213	3.83534	4.2447	3.66396	3.07971	3.6273	4.09168	3.49475	3.57336	3.91236	3.74773	2.78228	3.8387	4.10618	2.94591	2.90789	2.57676	3.23859	3.05675	3.57979	3.45168	3.95418	3.33586	3.63225	3.42075	3.11768	3.87618	3.17349	4.53914	3.72482	4.21722	4.10716	4.46875	2.87896	3.78979	2.57336	2.68829	2.96149	4.15832	3.05494	3.94158	3.33269	3.78112	2.85222	3.7647	3.07673	4.39779	4.12411	3.92771	4.36922	3.07971	4.53914	4.70264	1.89529	4.02457	3.48025	3.40986	3.80218	2.63225	4.26452	3.21722	2.63225	4.21722	4.21722	4.21722	4.21722	2.99482	3.95418	3.21722	4.21722	4.95418	4.95418	5.00571	4.35472	3.95418	3.76976	3.75778	3.99482	3.48025	4.80218	5.21722	4.07971	3.75778	2.99482
VCP	3.21722	4.21722	4.21722	4.21722	2.63225	3.63225	4.89529	4.86929	4.02457	3.99482	3.21722	2.63225	4.48025	4.21722	5.1103	5.21722	4.21722	4.65779	4.74773	4.91765	3.99482	4.35472	4.89529	4.95418	4.80218	4.86929	4.14507	4.87433	4.18684	4.50672	4.49732	4.80218	4.41247	4.8828	4.43134	4.55163	4.53324	4.57085	4.07971	4.59573	4.51678	4.57336	3.66467	4.65331	4.6561	4.73179	4.61455	4.21722	4.83694	4.7718	5.0641	4.46514	4.53492	4.32413	4.69365	4.88464	4.40836	4.41885	4.58433	4.71026	4.7852	4.99482	4.64862	3.99482	4.78499	4.21722	5.74664	5.49023	5.2876	5.73451	5.64944	5.40164	5.7413	5.47696	5.15784	5.40625	5.83737	5.16831	5.68368	5.16599	5.39055	5.21722	5.69875	4.91765	5.65633	5.05372	4.67665	5.31909	5.1103	3.48025	4.09168	4.89529	4.14683	4.38714	3.66082	4.32825	3.48025	4.80218	4.21722	4.38714	3.89529	4.43961	4.48025	4.91765	4.48025	3.21722	3.86929	5.73179	5.21722	4.84525	4.74773	4.90527	4.67665	4.48025	5.80218	4.21722	5.43961	4.89529	3.63225	5.09168	5.21722	4.36136	4.30741	4.22924	3.66467	5.29384	5.19212	5.73346	5.04438	6.21722	5.13921	5.09168	4.45041	4.85465	3.89529	5.21722	4.34275	4.70264	4.21722	4.95418	4.21722	4.27166	4.39779	3.98275	3.99482	4.53914	4.38714	3.95418	3.76976	3.21722	3.57979	3.21722	4.21722	4.95418	3.99482	4.57979	3.63225	4.57979	4.63225	4.21722	4.63225	4.80218	4.66152	4.50374	4.50672	4.53441	2.63225	5.02457	4.38714	3.31032	3.84798	3.02457	3.73179	4.21722	1.89529	4.29522	4.21722	4.04729	4.0213	4.24696	4.40323	4.31675	4.33269	3.89529	4.60905	4.52388	4.62927	4.10174	4.62469	4.67665	3.97775	4.25786	4.18327	4.1892	4.18479	3.75778	4.02739	3.95418	4.28135	4.38071	4.57979	4.04729	4.25621	4.6867	4.32031	4.42778	4.37301	4.46657	4.03377	4.66973	4.93342	4.52207	4.92176	4.89529	4.57979	4.59909	4.83389	3.96929	5.55627	5.02457	6.13219	5.26161	5.42909	4.99482	5.7835	5.27166	5.05717	5.29371	5.44691	5.06521	5.50812	5.15308	5.14005	4.78112	5.30767	4.6867	6.25393	5.21722	4.57477	4.96724	5.04729	4.92771	4.33269	5.35472	4.70264	5.53914	4.21722	4.99482	5.30468	4.63225	4.51978	4.53914	2.63225	2.63225	4.95418	4.89529	4.21722	4.40986	4.21722	4.21722	3.21722	4.53914	4.63225	3.56514	4.35472	4.53914	3.76976	4.34275	3.57979	4.70264	2.21722	2.63225	3.92771	4.56514	4.21722
VEZF1	3.21722	4.21722	2.21722	4.63225	2.63225	3.63225	2.89529	3.99482	4.02457	2.99482	4.21722	4.21722	3.48025	3.80218	4.73179	5.21722	5.21722	4.1103	4.85465	3.53914	4.57979	3.48025	1.89529	4.43961	1.63225	2.40986	4.38323	3.90909	4.12411	4.21722	4.14683	4.02457	4.33751	4.05967	3.99962	3.01558	3.60251	3.85465	4.37249	3.70264	4.25374	3.2738	3.84525	4.12975	3.53272	3.73179	3.48415	3.77664	3.88941	3.53914	3.60188	3.67665	3.8505	2.51678	3.74676	3.58918	3.96377	2.89529	3.87672	3.85465	3.42872	3.40986	3.53314	2.99482	3.63956	4.06521	4.01131	3.63225	3.35472	4.15646	4.00467	3.92771	3.82191	4.09785	3.84798	3.96568	3.98589	4.01076	3.94484	3.74515	3.70702	3.83019	4.32218	2.43961	4.05593	4.05372	5.02457	4.47437	4.46875	2.89529	4.21722	3.89529	3.63225	2.80218	4.09692	4.32825	1.89529	2.21722	1.40986	3.67665	1.89529	3.63225	1.89529	3.21722	1.89529	3.21722	3.86929	3.40986	3.36922	4.21722	4.50672	3.74773	3.95418	2.89529	4.21722	4.48025	4.21722	4.48025	3.63225	3.95418	3.80218	3.85732	3.65534	3.8082	3.34275	4.19074	3.71679	4.37591	4.81761	4.21722	4.05675	3.95418	3.90789	4.63225	2.89529	2.21722	3.07971	2.89529	3.21722	4.21722	3.39409	3.60424	3.11768	3.98275	4.31675	2.21722	4.02457	3.63225	3.31032	4.43961	3.73179	4.21722	3.21722	3.63225	3.40986	4.57979	4.21722	4.86929	4.21722	4.21722	3.63225	4.21722	3.98692	4.09168	3.99482	4.27516	3.21722	3.80218	3.21722	4.01076	4.121	3.38714	3.40986	4.73179	3.48025	4.13475	4.39779	3.63225	3.63225	3.9898	3.51512	3.73179	3.80218	3.21722	3.72152	3.13921	3.22909	3.51678	3.72574	2.21722	3.87391	3.61149	4.01977	3.37476	3.59983	3.07971	3.6273	3.95418	3.45822	4.2738	4.46875	3.57085	3.91003	4.07136	4.04729	3.97058	3.86006	4.24418	3.70571	4.32684	4.40986	3.29968	4.39307	4.04213	3.63225	4.34275	4.66788	3.87618	3.94554	3.80218	3.80796	3.67665	4.24946	2.99482	3.96987	3.57567	4.35472	4.17371	4.17636	3.74328	4.39055	4.08597	4.3465	4.01558	3.83019	3.90909	3.88409	4.48025	3.86107	3.66467	3.95418	3.75778	4.80218	3.89529	4.21722	4.38714	1.89529	3.40986	4.21722	2.63225	4.35472	3.80218	4.21722	4.63225	4.63225	2.89529	3.95418	4.73179	4.21722	3.21722	3.21722	3.63225	3.63225	3.34275	3.89529	4.09168	3.89529	4.07971	4.49732	3.89529	2.21722	4.63225	4.34275	2.75778	1.40986
ZNF185	2.21722	3.53914	2.21722	2.63225	3.63225	1.63225	1.89529	2.73179	3.21722	1.40986	1.63225	2.63225	3.48025	2.21722	3.40986	3.21722	4.21722	2.99482	2.63225	3.80218	3.73179	4.06521	3.48025	3.21722	2.63225	3.99482	2.5601	2.8387	1.95418	2.04729	2.14683	3.02457	2.43062	2.81867	2.74328	2.69365	2.18747	2.04729	2.56514	2.70264	2.39124	3.2738	3.34275	2.45168	2.56666	1.99482	2.70097	2.55425	2.64974	2.67665	2.97803	2.21722	2.74123	1.51678	2.63851	2.45168	2.85465	3.48025	2.71198	2.63225	3.08476	1.40986	2.62625	2.40986	2.61753	3.48025	3.26612	0.632253	2.89529	3.43322	3.02739	2.75778	3.181	3.8387	3.58495	3.61775	3.34497	3.11768	4.10432	3.03888	4.72872	2.71471	4.18973	2.80218	3.95972	2.21722	1.21722	2.02959	2.8249	4.21722	3.21722	4.21722	3.14683	2.80218	2.89529	2.48025	2.89529	3.21722	3.73179	3.02457	1.89529	2.63225	3.48025	3.80218	1.89529	4.21722	1.40986	1.40986	2.63225	3.07971	3.63225	2.36922	2.80218	2.89529	3.21722	1.89529	4.21722	2.89529	3.63225	3.63225	2.21722	3.25918	2.58495	2.60175	2.07971	2.75778	2.81867	3.03888	3.26302	3.80218	3.29122	3.63225	2.88683	3.36922	1.89529	3.21722	2.34275	2.89529	2.63225	3.63225	3.15308	3.6867	3.11768	2.48025	2.99482	2.21722	2.21722	1.63225	2.89529	1.63225	3.40986	3.21722	3.21722	3.63225	3.99482	3.99482	2.63225	2.99482	1.63225	2.63225	2.63225	3.21722	3.14446	3.71198	3.8249	3.59026	1.63225	2.21722	2.80218	1.89529	2.72245	1.21722	1.40986	1.40986	3.48025	2.36922	2.63225	2.04729	1.8249	2.53914	2.77096	1.99482	2.71317	3.48025	2.96031	3.13921	2.50781	2.32413	2.97456	2.53914	3.83019	3.40986	3.40566	3.51678	3.38833	2.75778	3.56655	2.21722	2.81668	2.57336	2.63225	2.85465	2.72783	3.42367	2.63225	3.73179	2.66973	2.29665	3.00911	3.77664	3.40986	2.93711	2.85465	3.33586	3.63225	2.63225	3.11768	2.96929	3.32105	2.95418	3.30161	2.91765	3.28877	2.40986	2.79443	1.73917	3.24578	3.64647	4.31284	2.78281	3.18619	2.01558	3.59804	2.01558	3.53574	2.8387	3.6173	3.31032	3.02457	3.45822	2.36922	2.34275	2.95418	4.21722	1.89529	3.21722	2.89529	1.40986	1.21722	4.21722	2.76976	3.80218	2.63225	2.63225	4.21722	1.89529	3.63225	3.99482	1.63225	3.21722	4.21722	3.80218	1.04729	2.75778	4.35472	2.95418	2.89529	3.21722	3.21722	3.48025	3.21722	2.63225	3.34275	2.75778	2.40986
ZNF195	3.21722	3.53914	3.21722	2.63225	3.95418	3.63225	1.89529	3.86929	2.80218	2.40986	2.63225	2.63225	4.21722	4.53914	2.40986	3.21722	4.21722	3.21722	2.63225	3.21722	2.99482	3.70264	2.89529	4.21722	3.63225	2.99482	3.44463	3.10174	3.9898	3.74773	3.34846	3.21722	3.7234	3.52916	3.38071	3.50101	3.12607	3.36922	3.07971	2.70264	3.25374	3.15832	3.45822	3.83019	2.78426	3.21722	2.94713	3.29122	3.14507	3.21722	3.31408	0.217215	2.86738	2.8387	2.78112	3.12975	3.01998	4.14321	3.31237	2.46233	3.33852	3.40986	3.42327	3.57979	3.19508	3.21722	2.99482	1.63225	3.21722	2.99812	3.31279	3.34275	3.29835	3.28368	3.35048	3.2738	3.29522	3.48025	3.10432	3.11288	3.12206	2.93711	3.13315	3.09168	3.2447	2.21722	3.53914	2.85966	2.8249	3.48025	0.632253	3.89529	3.14683	2.21722	2.38071	2.96568	2.89529	4.21722	3.40986	3.38714	3.89529	2.63225	1.89529	3.21722	1.89529	2.21722	3.40986	1.40986	3.63225	4.34275	3.63225	3.74773	3.71972	3.48025	4.80218	3.48025	2.63225	3.48025	4.21722	1.63225	3.80218	2.91726	2.96346	2.70867	3.34275	3.24321	3.35923	2.79095	3.07037	4.53914	2.96929	1.63225	2.60672	1.04729	3.48025	2.21722	3.07971	3.89529	3.21722	1.63225	2.50101	3.6867	3.11768	3.70264	3.21722	3.43961	2.80218	3.04729	2.89529	3.63225	2.73179	3.21722	3.21722	2.63225	3.73179	1.40986	2.63225	2.99482	4.21722	3.63225	3.63225	3.21722	2.53441	2.87326	3.09792	3.16912	2.63225	2.21722	2.80218	3.11768	3.07037	3.02457	1.40986	3.40986	1.89529	2.85465	2.89529	2.04729	3.36922	3.09168	3.40323	3.21722	3.27166	3.48025	2.83255	2.42872	2.99879	2.8387	2.8082	2.80218	3.12975	2.08793	3.2828	3.21722	3.1404	0.757784	3.13592	2.63225	2.98018	3.2738	3.14683	2.63225	2.78228	3.64606	2.46233	3.21722	3.19168	3.18973	2.54344	2.96929	1.99482	3.83019	2.54979	3.33586	3.14683	3.49475	2.11768	2.29122	2.19552	1.95418	2.5701	2.91765	3.28877	2.99482	3.43629	2.39124	3.18807	3.28692	3.00455	3.09692	2.91055	2.86358	3.60953	3.01558	3.29968	1.8387	2.07673	2.31032	3.53914	3.56514	3.85465	4.07971	4.33269	1.89529	2.89529	3.53914	2.89529	3.40986	2.21722	2.63225	4.31032	2.21722	2.63225	3.63225	4.21722	3.48025	3.21722	2.40986	2.63225	3.21722	4.21722	4.53914	3.04729	3.34275	4.35472	3.63225	3.48025	3.45822	3.40986	3.89529	5.38714	3.63225	4.07971	3.92771	4.21722
LST1	3.21722	2.80218	2.21722	3.63225	3.21722	1.63225	1.89529	2.40986	2.80218	3.99482	3.63225	2.63225	3.48025	2.21722	2.40986	3.21722	4.21722	2.73179	3.36922	4.02457	1.40986	2.89529	2.89529	2.63225	3.63225	3.40986	3.18159	3.97621	2.95418	2.63225	2.73179	3.86107	3.56812	3.9442	3.32825	3.60054	2.40986	3.21722	2.92771	3.89529	3.10174	2.89529	3.07971	3.83019	1.84084	2.99482	1.91856	2.77664	2.48415	4.38714	2.25674	5.57477	2.24847	2.51678	2.27862	3.29968	2.18479	3.06521	2.18405	4.26968	1.84376	3.73179	2.16231	2.73179	2.40252	3.70264	3.05967	4.09168	4.2876	3.20226	2.27532	3.34275	2.15633	3.33076	4.19376	2.57336	3.78426	4.48025	3.16991	4.34554	3.46998	4.80218	3.48929	4.63225	2.21722	4.40986	1.53914	2.18159	0.824898	2.89529	2.63225	3.89529	1.40986	3.53914	2.2738	2.57336	1.89529	3.21722	2.99482	2.53914	2.89529	1.63225	1.89529	3.80218	2.89529	3.21722	2.73179	1.40986	2.63225	3.07971	1.04729	2.85465	2.21722	1.89529	3.21722	2.89529	2.63225	1.89529	3.63225	3.63225	4.21722	2.51336	2.26302	2.09771	1.34275	2.24321	2.4467	2.25038	2.58495	3.80218	2.96929	3.21722	1.75356	3.63225	1.89529	2.21722	3.34275	1.89529	3.43961	3.63225	1.69365	2.97621	2.31032	1.89529	1.40986	2.21722	2.95418	3.04729	1.89529	2.63225	3.21722	3.21722	3.21722	3.63225	3.40986	1.40986	2.63225	2.99482	2.63225	3.63225	3.63225	3.21722	1.74591	2.42075	2.14683	2.04137	3.21722	3.21722	2.80218	1.89529	2.96346	2.80218	1.40986	1.40986	1.89529	1.04729	2.63225	2.92176	1.69937	2.09168	2.49343	1.99482	2.0611	1.89529	2.39959	3.21722	3.10571	3.6867	2.22324	4.02457	1.97775	3.08793	2.31451	2.51678	1.46233	3.56514	2.41971	4.21722	2.26028	2.74328	3.14683	3.13475	2.02739	3.04034	2.26968	2.08793	2.38433	1.81122	2.05802	1.96929	2.99482	2.93711	2.04729	2.89529	2.63225	1.17282	1.89529	3.55425	2.73609	2.80218	2.19973	3.80218	2.74961	3.14683	3.5289	4.97621	3.03279	2.76846	2.87129	4.98275	2.75009	3.94158	2.9898	5.33751	2.20014	3.8387	2.14086	2.89529	2.80218	3.45822	3.36922	2.75778	3.80218	1.89529	2.89529	1.21722	1.89529	2.40986	2.80218	2.63225	3.39779	2.21722	2.63225	2.63225	2.63225	3.48025	2.63225	1.40986	2.63225	3.21722	3.21722	2.63225	3.85465	3.07971	3.21722	2.63225	2.89529	3.34275	3.86929	1.89529	3.21722	2.63225	3.07971	3.07971	2.99482
SF3A2	4.21722	4.21722	5.21722	3.63225	4.43961	2.63225	3.48025	3.57979	3.53914	4.40986	3.63225	2.63225	2.89529	3.21722	2.99482	3.21722	4.21722	4.1103	3.63225	4.02457	3.73179	4.48025	5.21722	4.80218	4.63225	4.40986	4.02959	3.6867	3.49023	3.63225	3.52534	4.26161	3.86358	3.75155	4.21722	3.69365	3.77243	4.21722	3.71198	3.98275	3.8387	4.03279	4.31237	4.45168	3.48025	2.99482	3.50352	4.13921	3.44463	3.86107	3.58645	2.80218	3.39995	3.97621	3.55163	3.83019	3.46683	4.14321	3.37249	3.85465	3.45041	4.86929	3.39179	3.73179	3.37652	4.21722	3.8828	3.43961	3.98275	3.89032	3.80875	3.75778	3.91306	3.95918	3.99094	4.21722	3.85465	4.21722	3.94484	4.07635	3.87208	4.21722	3.91556	2.95418	3.7066	3.93342	3.80218	3.71764	3.8249	3.89529	3.43961	3.89529	3.52534	4.53914	2.48025	3.2738	1.89529	2.21722	3.40986	3.91765	1.89529	4.63225	3.89529	4.38714	1.89529	2.21722	2.73179	3.40986	3.36922	3.75778	2.63225	4.36922	3.43961	1.89529	3.21722	1.89529	2.63225	1.89529	4.21722	3.63225	3.21722	3.1775	3.72245	2.87094	3.21722	3.43586	3.35923	3.03888	3.16991	3.80218	2.55425	3.21722	3.2751	3.63225	4.21722	3.21722	4.21722	3.48025	2.95418	2.63225	3.01558	3.32413	2.63225	3.35472	4.21722	2.63225	3.95418	4.04729	4.21722	1.63225	3.21722	3.21722	3.21722	2.63225	3.40986	2.40986	3.63225	2.99482	3.21722	2.63225	4.21722	3.21722	3.72942	3.81668	3.71567	3.79427	2.63225	2.21722	2.80218	2.63225	3.16991	2.80218	1.40986	3.73179	2.89529	2.36922	3.48025	2.92176	3.28433	3.15581	2.94088	4.1103	3.21722	4.14321	3.24759	3.21722	3.4481	2.8387	3.30503	3.21722	3.39279	3.61149	3.62384	3.32413	3.38833	4.45822	3.50312	3.80218	3.56514	3.03279	3.40986	3.50672	3.34932	4.00863	3.04729	3.33586	3.42872	3.57676	3.05802	3.13921	3.86929	3.45168	2.46233	3.25786	3.91236	2.87326	3.21722	2.96929	4.85849	4.27611	3.96112	4.3465	3.70381	2.99482	3.65069	4.32413	3.85876	3.46589	3.5318	3.99962	3.41751	4.15308	3.76154	3.39409	4.05575	4.21722	4.14086	4.55825	3.91765	2.92771	3.63225	2.34275	4.33269	4.48025	3.48025	4.21722	3.48025	4.40986	3.53914	3.63225	4.31032	2.21722	2.63225	4.21722	3.63225	3.48025	3.95418	3.99482	4.21722	3.21722	3.21722	3.95418	4.50672	3.75778	3.70264	2.95418	4.48025	3.34275	4.49732	1.89529	2.21722	4.21722	3.07971	3.75778	3.40986
PICALM	2.21722	4.38714	3.80218	3.63225	4.63225	4.80218	1.89529	2.73179	3.80218	4.57979	3.95418	4.21722	4.21722	4.21722	4.21722	4.21722	5.21722	3.86929	3.85465	4.02457	4.40986	3.70264	4.70264	2.63225	3.95418	4.57979	3.71764	4.32413	3.53914	3.85465	3.21722	4.02457	3.63225	4.26612	3.93091	4.27862	3.46049	4.13475	3.51267	4.59573	3.10174	3.66082	3.88707	3.71471	3.38833	4.65779	3.18159	4.42872	3.61455	4.86107	3.38714	4.38714	3.45457	4.42367	3.31424	4.37768	3.17657	3.21722	3.44428	4.10618	3.81059	3.40986	3.52349	4.73179	3.6932	3.70264	3.8465	4.09168	4.70264	3.90886	4.11485	4.84525	3.70774	4.08222	4.30741	3.74328	3.81988	4.11768	4.20162	4.85704	4.33505	4.45168	3.98115	4.88018	4.23102	4.49732	4.0752	4.66702	4.40986	4.48025	3.63225	3.89529	3.73179	3.53914	3.66082	3.38071	1.89529	3.21722	2.40986	3.38714	1.89529	3.21722	3.48025	2.80218	3.48025	3.21722	2.99482	2.40986	2.63225	3.34275	3.63225	3.50672	2.95418	4.70264	3.21722	3.48025	4.21722	3.48025	2.63225	2.63225	4.21722	3.47968	3.43294	3.24709	2.07971	3.1363	3.21722	3.11288	2.72245	3.80218	4.05675	4.43961	3.70625	4.21722	3.48025	4.53914	2.75778	1.89529	3.80218	3.21722	2.01558	2.8387	2.31032	3.21722	3.40986	3.21722	2.63225	3.21722	3.11768	3.63225	2.99482	3.21722	3.21722	2.63225	3.40986	1.40986	2.63225	2.40986	3.21722	3.63225	2.63225	3.21722	3.91583	3.92771	3.83985	3.98692	3.95418	3.80218	4.53914	2.89529	3.26302	3.38714	2.99482	1.40986	1.89529	2.85465	3.89529	2.92176	2.8249	1.95418	2.90846	3.99482	2.73917	3.35472	3.91055	4.17874	3.69067	3.90909	3.87859	3.9721	2.97775	3.73179	3.51887	3.97621	3.66396	4.07971	3.15667	3.95418	3.45822	3.57336	3.52534	3.36922	2.93428	3.60424	4.10618	3.08793	3.05675	3.29665	3.36058	2.96929	3.57979	3.12975	3.36922	4.04213	3.91236	2.75778	3.70264	3.66973	3.49098	4.53914	2.97146	4.50262	3.55696	4.14683	4.08619	4.73917	3.40625	4.08257	3.77507	4.67139	4.68499	4.21722	3.86107	4.82294	3.87391	4.51678	3.37219	3.89529	4.02457	3.84525	3.95418	4.21722	3.95418	3.48025	4.21722	3.80218	3.48025	3.99482	3.21722	3.63225	3.70264	2.21722	4.21722	2.63225	2.63225	4.21722	3.21722	3.40986	3.63225	3.21722	3.21722	2.95418	3.63225	3.07971	4.70264	3.80218	3.63225	3.84525	3.73179	3.48025	3.80218	2.63225	0.757784	4.34275	4.40986
ABCA8	2.21722	2.21722	2.21722	5.43961	3.21722	1.63225	1.89529	3.21722	4.53914	1.40986	3.21722	4.63225	1.89529	3.21722	1.40986	3.21722	4.21722	4.31675	3.63225	5.74078	1.40986	3.70264	5.70264	2.63225	1.63225	4.86929	2.76655	3.10174	3.27611	3.85465	3.07283	3.60953	3.15308	3.05967	3.15832	3.86358	3.06194	3.36922	3.00571	3.98275	3.25374	3.66082	2.92771	3.45168	2.66396	3.21722	2.79826	3.29122	2.52263	2.21722	1.90527	2.53914	2.62698	2.10174	2.37173	3.71471	2.38357	3.98275	2.34275	3.46233	2.51361	3.73179	2.53314	3.21722	2.45314	2.89529	2.35923	2.21722	3.59573	2.00962	1.83475	4.45822	1.94221	2.357	3.01791	2.15832	2.46233	3.76976	1.84798	3.83534	2.56952	3.83019	1.29665	3.33269	2.10174	3.21722	2.53914	1.18159	0.824898	4.89529	2.63225	3.48025	2.63225	5.21722	3.03279	2.48025	3.48025	4.21722	2.40986	2.80218	3.48025	4.43961	3.48025	4.02457	3.89529	3.21722	2.73179	1.40986	3.04729	3.75778	3.85465	2.36922	2.43961	2.89529	3.21722	2.89529	3.63225	1.89529	4.95418	4.80218	3.80218	2.51336	3.16991	2.56428	1.75778	2.02082	2.16659	2.79095	2.96346	2.21722	2.55425	3.21722	2.12129	3.04729	3.48025	2.21722	3.07971	2.89529	3.21722	2.63225	2.27862	2.10174	3.76976	2.48025	3.21722	3.43961	2.63225	2.63225	3.31032	4.63225	1.99482	3.21722	4.80218	2.63225	2.99482	2.40986	2.63225	2.99482	1.63225	3.63225	4.95418	4.80218	2.41576	2.26028	2.3274	1.81004	3.95418	3.80218	5.02457	1.89529	2.96346	3.91765	2.40986	4.21722	3.48025	3.63225	1.89529	4.10618	2.56186	3.27611	2.61896	4.21722	2.45537	4.41885	2.56952	4.32684	2.29835	4.90909	2.82414	4.02457	2.45168	3.99482	2.64893	3.27166	2.31032	3.75778	2.51924	2.63225	2.69638	3.66082	2.8249	4.60188	3.38494	2.8387	4.41652	2.1754	1.70625	1.94873	2.61056	3.49285	2.86929	4.65331	2.63225	2.40986	4.73179	2.87326	2.63225	4.96929	2.00911	5.21722	2.23449	5.38714	2.5825	5.91236	1.91372	3.93181	2.15832	1.80693	2.03811	4.53914	2.36307	3.69365	2.18684	3.27862	2.05575	5.16063	1.70477	5.51978	3.80218	3.07971	2.36922	0.757784	2.21722	2.89529	1.89529	3.80218	2.89529	1.40986	2.80218	5.21722	4.01076	4.21722	2.63225	4.21722	2.63225	2.89529	3.63225	1.40986	3.21722	3.21722	4.21722	2.21722	3.85465	3.07971	3.89529	2.95418	2.63225	2.75778	3.40986	1.89529	4.80218	3.63225	2.75778	2.75778	2.40986
NUP50	2.21722	4.02457	2.21722	2.63225	3.63225	3.95418	2.89529	4.1103	4.53914	3.73179	3.63225	4.63225	3.48025	4.21722	3.99482	3.21722	4.21722	3.57979	2.04729	2.80218	4.40986	3.89529	1.89529	2.63225	4.80218	2.40986	4.02959	3.42367	4.05852	3.21722	4.03435	3.53914	4.01558	2.9442	4.24578	3.69365	4.02877	4.04729	3.84525	3.35472	4.10174	3.74328	3.56514	3.58918	2.97329	3.21722	2.79826	3.66973	2.93291	3.53914	2.90527	4.12411	2.98337	3.51678	2.98644	2.45168	3.07409	3.59573	3.20073	4.10618	2.93891	3.99482	3.05921	3.57979	3.02143	3.21722	4.08326	3.80218	4.06521	4.14086	3.83475	4.07971	3.56514	3.47547	2.65534	3.74328	3.93806	3.48025	3.76552	3.96088	3.52061	3.65331	4.13315	3.43961	4.1892	3.80218	3.12411	3.38323	3.14683	2.89529	3.63225	3.48025	2.99482	4.02457	2.89529	3.61775	2.89529	2.21722	2.99482	3.80218	3.89529	2.63225	1.89529	4.38714	4.48025	2.21722	1.40986	3.73179	2.63225	3.07971	3.63225	3.63225	3.88018	3.48025	5.21722	1.89529	4.63225	3.48025	4.21722	4.43961	4.80218	3.09091	2.84798	2.9602	3.45822	3.72126	3.40363	3.83534	3.43294	4.21722	3.42872	2.63225	3.04729	3.04729	1.89529	2.21722	3.34275	2.89529	2.21722	3.63225	3.27862	3.10174	4.01076	3.21722	2.99482	2.21722	2.95418	3.21722	3.11768	1.63225	3.21722	3.21722	3.21722	2.63225	2.99482	3.99482	4.21722	3.40986	4.21722	2.63225	2.63225	3.21722	4.10666	3.90074	4.18245	4.15684	4.21722	3.80218	4.02457	3.11768	3.58495	3.67665	3.40986	4.21722	1.89529	2.85465	3.76976	2.92176	2.94038	2.09168	3.14947	3.73179	3.08156	1.48025	3.20695	3.13921	3.181	3.8387	3.69139	3.30468	3.48025	3.54736	3.64893	2.90909	3.46233	2.75778	3.17714	2.21722	3.78753	2.15832	3.14683	3.50672	3.23684	3.47097	3.98589	3.08793	2.84376	3.53369	2.85157	3.61314	3.49732	3.29968	3.88859	3.67289	3.73179	3.56514	3.55825	3.29122	3.75104	3.53914	4.14596	3.12411	3.5951	3.52534	3.23107	3.88601	3.35472	3.53628	3.48391	3.48025	3.56952	4.15308	3.42667	3.27862	3.29968	2.8387	4.15646	4.21722	3.74078	2.34275	4.13475	4.34275	3.80218	3.48025	1.89529	3.80218	1.89529	1.40986	3.53914	2.63225	4.16831	5.21722	2.63225	4.21722	2.63225	1.89529	3.21722	3.73179	3.95418	4.21722	3.21722	4.33269	3.85465	4.21722	3.21722	4.09168	4.31032	3.56514	4.1103	4.48025	3.80218	3.63225	3.92771	3.07971	3.40986
ERG28	2.21722	4.21722	3.21722	4.21722	3.21722	1.63225	1.89529	3.21722	2.21722	2.40986	2.63225	3.63225	2.89529	3.21722	3.99482	3.21722	4.21722	4.21722	3.36922	2.80218	2.99482	2.48025	2.89529	3.63225	3.21722	3.40986	3.50352	3.21722	3.09168	3.63225	3.14683	3.67665	3.31814	2.52916	3.52756	3.50101	3.60251	3.50672	3.75778	3.48025	3.78979	3.38071	3.07971	3.58918	3.92176	3.21722	3.63225	2.77664	3.83694	3.30468	3.69115	3.02457	3.50289	2.51678	4.12661	2.93711	3.82339	3.89529	3.94761	3.63225	3.68811	2.40986	3.84348	2.73179	3.6932	3.70264	3.5853	2.95418	3.80218	3.60977	3.69982	2.75778	3.50781	3.26994	3.35048	4.09692	3.43961	2.63225	3.48541	3.59831	3.70702	3.03664	3.57676	3.33269	3.85663	3.1103	2.91765	3.71764	4.34846	3.48025	3.21722	1.89529	2.8249	2.80218	3.09692	3.03279	2.89529	3.21722	2.99482	4.02457	2.89529	3.21722	3.48025	3.21722	2.89529	2.21722	3.40986	3.40986	1.04729	3.07971	3.85465	3.74773	2.43961	3.89529	3.21722	4.21722	3.63225	2.89529	3.63225	3.21722	3.21722	2.83085	2.72245	2.85551	2.56514	3.19074	3.40363	3.59831	2.84798	3.80218	2.96929	3.63225	3.08476	1.04729	3.89529	2.21722	4.07971	1.89529	2.95418	1.63225	3.27862	3.10174	3.11768	2.89529	2.40986	3.80218	3.33269	2.85465	3.31032	1.63225	2.99482	3.21722	3.21722	2.63225	3.73179	2.40986	2.63225	2.99482	3.21722	2.63225	3.63225	3.21722	3.72942	3.87326	3.57979	3.93033	4.21722	2.21722	4.02457	3.63225	2.72245	2.21722	2.99482	3.73179	3.89529	2.63225	2.89529	3.71026	3.44939	3.15581	3.78888	2.73179	3.7	1.48025	3.4527	3.55425	3.181	3.60424	3.34977	1.80218	3.16538	2.89529	3.69784	2.8387	3.1404	3.75778	3.19732	2.63225	3.49475	3.66082	2.40986	3.13475	2.83475	3.27166	3.16277	4.29739	4.22982	3.94873	4.17349	3.05675	3.49732	3.12975	3.21722	3.33586	2.40986	3.26028	3.48025	0.969288	3.28041	3.09168	3.41203	3.38714	3.794	2.99482	3.4756	3.01928	3.30128	3.17371	3.5318	3.21722	3.79191	3.27862	3.17141	2.01558	3.39279	2.32413	2.82676	3.48025	3.53914	3.21722	2.85465	4.07971	3.95418	3.89529	3.89529	4.38714	1.89529	3.73179	3.80218	2.63225	3.76976	3.21722	2.63225	2.63225	2.63225	3.89529	2.63225	3.99482	3.21722	3.21722	4.80218	4.21722	3.04729	4.56514	3.89529	4.21722	3.48025	3.56514	3.40986	3.48025	3.21722	3.63225	3.34275	2.34275	3.73179
STRAP	4.80218	4.02457	3.21722	4.95418	4.21722	2.63225	1.89529	3.21722	2.21722	3.73179	2.63225	4.21722	4.48025	2.21722	2.40986	3.21722	4.21722	3.57979	4.36922	3.53914	3.40986	3.89529	3.48025	3.95418	3.95418	3.40986	5.58758	3.97621	5.05852	3.74773	5.75564	4.26161	4.58442	3.68116	5.15832	3.94158	5.02877	4.21722	5.00571	4.14321	4.95418	3.82129	4.61576	4.12975	5.81636	3.73179	5.61455	4.96929	5.68197	4.46514	5.82865	4.53914	5.38363	4.42367	5.84137	5.08395	6.00961	4.80218	5.96967	4.46233	5.82727	3.99482	5.72007	4.57979	5.80218	4.89529	5.45275	4.21722	4.93968	5.53019	4.88537	3.92771	5.07971	4.94412	4.81761	5.49222	5.32031	4.39779	5.51726	4.49139	5.41751	4.71471	5.57676	4.58645	5.42966	4.57979	3.9721	4.66702	5.21722	3.48025	3.63225	2.89529	4.57979	4.21722	3.74328	3.78281	1.89529	3.80218	3.40986	2.53914	2.89529	1.63225	3.48025	3.80218	1.89529	2.21722	3.57979	3.73179	2.63225	3.75778	3.04729	4.04729	3.21722	2.89529	3.21722	1.89529	2.63225	1.89529	2.63225	3.21722	3.21722	3.38581	3.43294	3.43529	3.75778	4.64531	4.66301	3.37591	3.43294	4.80218	4.13921	3.95418	3.85465	3.85465	3.48025	5.02457	3.75778	4.21722	3.21722	3.21722	3.94158	3.97621	3.11768	4.80218	5.83613	4.80218	4.71972	4.21722	4.21722	3.21722	3.73179	3.21722	3.21722	2.63225	2.99482	3.40986	2.63225	2.40986	3.63225	2.63225	2.63225	3.21722	4.50565	4.34275	4.61497	4.15684	4.21722	3.80218	4.53914	2.89529	3.07037	3.02457	2.40986	2.99482	4.70264	2.85465	3.63225	3.85465	5.03435	4.82208	5.28192	3.40986	5.25374	4.06521	4.86557	4.29122	5.13756	4.37476	4.8824	3.91765	4.42253	3.48025	4.23389	3.80218	4.99838	3.75778	4.57429	3.80218	4.43961	3.82129	4.28433	3.57085	3.83475	4.00863	4.04729	5.25786	5.55925	5.88161	5.55201	3.82727	4.26784	3.83019	3.67178	4.04213	3.73179	3.92771	3.55825	3.66973	4.95203	3.95418	4.92432	4.21722	3.89936	3.91236	4.79131	4.39124	4.43134	4.57023	4.6203	4.20272	4.52061	3.94158	4.61525	4.27862	4.36241	4.04034	5.00962	3.63225	4.0752	4.21722	3.74773	4.34275	4.09168	3.89529	3.48025	3.53914	4.70264	4.73179	2.80218	4.63225	4.16831	2.21722	4.21722	2.63225	2.63225	3.89529	2.63225	4.57979	1.63225	4.21722	4.21722	3.95418	4.36922	4.66467	4.98275	3.43961	4.01076	4.00571	2.99482	3.48025	3.80218	2.63225	3.56514	3.75778	3.99482
RASSF1	2.21722	3.21722	2.21722	3.63225	2.63225	1.63225	3.48025	3.40986	3.80218	3.40986	3.21722	4.63225	2.89529	3.80218	2.40986	5.21722	4.21722	2.40986	3.63225	4.53914	4.40986	3.21722	2.89529	2.63225	3.63225	4.21722	3.61455	3.6867	3.71972	4.29522	3.21722	3.30468	3.69365	4.40363	3.66082	3.94158	3.46049	4.04729	3.88707	3.59573	3.45537	4.03279	3.28135	3.58918	2.84084	4.49732	2.59663	3.87618	3.01617	4.30468	2.80218	4.30468	2.76304	4.10174	2.78112	4.03664	2.93482	3.35472	3.04319	3.98589	2.77664	4.86929	3.1245	3.99482	2.78499	5.06521	3.95276	3.80218	4.65017	3.88409	3.69982	4.45822	3.46828	3.43294	3.65534	3.78281	3.46233	3.76976	3.70042	4.62384	3.18619	4.12975	3.29665	4.43961	3.16063	4.36406	4.26161	3.31909	3.91236	2.89529	3.21722	2.89529	3.28433	4.67665	3.61775	3.85876	1.89529	4.80218	3.40986	3.38714	2.89529	2.63225	2.89529	3.21722	3.89529	2.21722	2.99482	3.99482	2.63225	3.34275	2.04729	1.63225	2.43961	2.89529	4.21722	1.89529	2.63225	1.89529	2.63225	1.63225	3.80218	3.04559	2.84798	3.23521	3.66467	3.34275	3.26612	3.11288	3.16991	3.80218	3.42872	1.63225	3.2751	3.85465	2.89529	3.80218	4.34275	2.89529	3.43961	3.63225	2.27862	2.6867	2.31032	2.21722	2.73179	3.21722	2.21722	4.21722	3.31032	2.63225	2.73179	3.21722	4.80218	2.63225	3.73179	2.99482	2.63225	2.40986	4.21722	3.63225	2.63225	3.21722	3.11937	2.84525	2.94038	3.0144	3.95418	2.21722	4.53914	2.89529	3.43294	4.30468	1.40986	3.99482	3.89529	3.50672	2.89529	3.54979	2.56186	1.95418	2.94088	4.31675	2.57567	3.80218	3.38144	3.29122	3.50781	3.51678	3.30503	3.46514	3.36241	4.21722	3.0004	2.90909	3.04729	3.34275	3.31279	3.80218	3.17282	3.48025	3.14683	3.50672	2.83475	3.51678	4.26968	2.48025	2.70625	2.18973	2.85157	2.66973	3.57979	3.93711	2.78426	3.25786	3.8249	3.07971	3.48025	3.29122	3.65892	3.88018	3.78469	4.0752	3.24146	4.14683	3.24023	3.88601	3.89529	3.72893	3.18013	4.34154	3.24759	3.69365	3.31875	2.86358	3.26726	3.8387	3.6617	3.48025	3.60953	3.45822	4.04729	4.34275	4.43961	2.89529	3.48025	4.02457	2.89529	3.73179	3.53914	4.21722	3.89529	2.21722	2.63225	3.63225	2.63225	3.48025	2.63225	4.21722	1.63225	3.21722	4.21722	3.63225	2.63225	4.07971	3.89529	3.80218	2.89529	3.92771	4.31675	2.89529	3.80218	4.95418	4.07971	3.75778	3.99482
PKP3	3.21722	3.21722	4.21722	2.63225	3.63225	3.95418	3.89529	4.1103	2.80218	3.73179	3.63225	2.63225	2.89529	2.21722	3.40986	3.21722	4.21722	3.57979	4.04729	3.53914	4.40986	3.21722	2.89529	3.63225	4.95418	2.40986	4.28593	2.51678	3.27611	2.85465	3.95418	3.67665	4.10869	3.05967	3.66082	3.69365	4.35739	3.50672	3.96724	3.48025	3.88601	3.66082	3.75778	3.45168	3.89529	2.73179	4.02959	2.77664	3.80608	2.91765	4.01307	2.53914	3.82999	3.32413	3.91862	3.12975	3.79682	3.06521	4.0524	3.98589	3.92348	1.40986	3.92638	2.73179	3.61753	2.89529	4.40363	3.80218	2.21722	4.54409	4.34932	1.75778	4.46828	4.52258	3.96346	4.35472	4.10618	2.31032	4.98184	3.43481	4.98455	3.12975	4.99709	2.43961	4.58286	3.40986	3.91765	3.90406	4.14683	2.89529	2.95418	4.89529	4.68288	3.21722	3.99962	3.89529	3.48025	3.21722	3.73179	3.02457	5.21722	3.63225	1.89529	3.21722	3.89529	4.21722	3.40986	4.40986	3.85465	3.56514	4.36922	3.74773	4.15581	2.89529	3.21722	3.48025	2.63225	1.89529	2.63225	3.21722	2.21722	3.56781	3.16991	3.92368	2.92771	3.95942	3.85109	3.64893	3.07037	2.21722	3.55425	4.43961	4.01853	1.04729	3.48025	3.21722	3.34275	3.48025	3.43961	3.63225	3.78112	2.97621	3.48025	2.48025	3.40986	3.43961	2.63225	3.95418	3.89529	1.63225	3.99482	3.21722	3.21722	2.63225	3.40986	1.40986	3.63225	3.40986	4.21722	3.63225	2.63225	5.21722	4.59936	4.67267	4.43961	4.24067	3.63225	2.21722	4.02457	3.63225	3.78658	2.21722	3.40986	3.73179	1.89529	3.63225	3.63225	2.63225	5.06011	4.60953	4.59878	3.21722	4.52427	2.70264	3.79191	2.87618	3.6559	2.97621	3.54517	3.12411	3.85222	3.08793	3.83534	2.7647	3.59983	2.75778	3.83475	3.43961	3.72741	2.74328	4.07283	3.69115	3.02739	4.21722	3.46233	4.31675	3.99904	3.53369	3.98402	3.21722	3.31675	3.58918	2.98589	3.89529	1.8249	3.63225	3.70264	3.66973	3.37994	2.95418	3.70016	2.38714	5.5211	2.40986	4.19383	2.8387	4.41885	4.47787	4.56958	2.43134	3.66263	2.69365	4.2833	3.01558	4.40774	1.51678	3.74659	2.89529	4.57477	4.21722	4.21722	4.66467	4.21722	3.89529	3.48025	4.02457	3.48025	3.40986	4.21722	4.21722	4.26452	3.21722	4.63225	2.63225	2.63225	2.89529	2.63225	3.99482	3.95418	3.21722	4.80218	4.21722	4.21722	3.34275	3.89529	3.63225	2.89529	4.07971	4.21722	3.48025	3.21722	3.63225	4.21722	4.21722	4.57979
CEP250	2.21722	3.21722	4.21722	3.63225	1.63225	2.63225	1.89529	3.21722	4.21722	2.99482	3.63225	2.63225	2.89529	3.80218	3.99482	3.21722	4.21722	3.73179	2.04729	3.53914	4.86929	3.21722	3.48025	3.63225	3.21722	4.73179	3.76655	3.32413	3.9898	3.21722	3.73179	3.53914	3.86358	3.9442	3.48025	3.15308	3.60251	3.04729	3.45822	3.35472	3.8387	2.89529	3.66467	3.83019	3.33022	3.86929	3.46453	3.55425	3.35152	3.21722	3.11338	1.21722	3.51579	2.8387	2.92631	3.45168	3.23316	3.35472	3.21722	3.46233	3.05675	1.40986	3.27011	2.73179	3.35005	3.21722	3.47074	2.95418	2.21722	2.98654	2.98159	3.75778	3.46828	3.38913	2.84798	3.43134	3.26968	3.31032	2.48541	3.25038	3.66263	3.03664	2.81122	2.43961	3.21722	2.99482	3.12411	4.21722	2.40986	3.48025	3.95418	4.48025	3.14683	3.21722	3.48025	3.32825	1.89529	2.21722	3.73179	3.38714	3.48025	3.95418	3.48025	3.21722	1.89529	3.21722	3.73179	1.40986	3.85465	3.92771	3.36922	4.21722	3.63225	3.48025	3.21722	2.89529	2.63225	3.48025	2.63225	1.63225	2.21722	3.38581	3.72245	3.42487	3.34275	3.92771	3.26612	3.49139	3.78658	2.21722	4.21722	3.21722	3.13921	3.36922	3.89529	4.53914	3.75778	3.89529	2.63225	4.21722	3.27862	3.6867	2.89529	3.98275	2.99482	3.43961	3.63225	3.04729	3.63225	2.63225	3.40986	3.21722	3.21722	2.63225	2.40986	3.40986	3.63225	3.99482	3.21722	4.21722	3.63225	3.21722	3.21722	3.51267	3.34846	3.21722	1.63225	3.21722	3.21722	2.63225	3.43294	3.53914	2.40986	2.40986	3.48025	1.63225	2.31032	3.16277	2.7635	3.33269	3.17695	2.73179	3.27166	2.89529	2.63225	1.96929	2.85294	3.10174	2.97456	3.74078	3.12975	2.78837	3.62384	3.04034	3.53272	3.56514	3.34932	2.63225	3.38227	4.09692	2.40986	3.13475	3.61235	2.97621	3.36922	2.89529	2.90789	3.24418	3.19552	3.21722	3.99482	3.12975	3.21722	2.08793	3.28433	3.07971	2.63225	3.66973	3.39905	2.95418	3.31791	2.91765	2.97843	3.14683	2.70463	3.01928	3.40625	3.34036	3.15741	2.99962	3.36307	2.86358	3.31875	1.69365	2.89529	2.32413	3.54804	3.11768	3.21722	4.1501	4.29522	3.75778	2.21722	3.48025	3.89529	2.80218	2.89529	2.99482	1.21722	2.63225	3.21722	3.21722	3.63225	2.63225	2.63225	1.89529	3.21722	1.40986	2.63225	3.21722	3.21722	3.63225	4.04729	4.07971	4.35472	3.63225	4.01076	4.07971	3.99482	3.48025	4.80218	2.63225	3.56514	3.34275	1.40986
WBP4	3.21722	3.21722	2.21722	2.63225	1.63225	3.21722	1.89529	2.40986	2.80218	2.99482	3.63225	2.63225	3.48025	2.21722	2.99482	3.21722	4.21722	3.40986	3.36922	4.38714	4.21722	2.89529	2.89529	1.63225	4.21722	2.40986	3.10759	3.6867	3.58645	3.21722	2.8249	3.60953	3.01558	4.16659	3.38071	3.27862	3.5094	3.85465	3.28135	3.21722	3.17974	3.48025	3.1501	3.93711	3.49795	2.40986	3.38323	2.96929	3.25198	3.53914	2.92993	3.53914	3.23293	2.10174	3.33751	3.45168	3.34007	3.21722	3.4857	3.78426	2.81059	1.40986	3.28161	3.57979	3.20987	3.70264	3.18124	2.21722	4.21722	3.32696	3.45366	2.75778	3.6382	3.34394	3.87773	3.48025	3.13475	3.11768	3.20162	2.96088	3.18619	2.58918	3.39619	2.63225	3.16063	3.21722	3.21722	2.85966	2.40986	3.48025	2.95418	3.89529	3.73179	2.80218	3.09692	3.57336	3.89529	2.21722	2.40986	3.38714	3.89529	3.63225	2.89529	3.80218	3.48025	4.21722	1.99482	4.21722	4.21722	3.34275	4.21722	3.04729	3.33269	3.89529	3.21722	3.48025	4.21722	3.48025	4.21722	3.21722	3.80218	3.20524	3.43294	3.31635	1.75778	3.29384	3.4467	3.64893	3.26302	3.80218	2.29122	2.63225	3.63225	3.04729	3.48025	2.21722	3.56514	2.89529	2.95418	3.95418	2.27862	3.21722	3.63225	3.80218	3.40986	3.21722	3.21722	3.04729	3.31032	1.63225	2.40986	3.21722	3.21722	2.63225	3.99482	3.40986	4.21722	2.99482	2.63225	4.21722	4.63225	3.21722	3.06784	3.1501	3.36922	2.98692	1.63225	4.21722	2.21722	2.63225	3.26302	3.38714	2.99482	2.40986	3.89529	3.74773	3.11768	3.71026	2.8249	2.53914	2.90846	2.99482	3.40755	2.70264	2.85902	3.42872	3.38581	3.7647	3.04427	3.53914	3.29968	2.67289	3.62384	3.60424	3.53272	0.757784	2.98159	3.21722	3.17282	3.38071	3.52534	2.95418	3.07178	3.64606	3.71026	3.1754	2.93891	2.94873	3.28041	3.42872	2.86929	2.93711	2.98589	2.89529	2.8249	2.75778	3.21722	4.05675	2.90601	3.88018	2.77291	3.38714	3.07154	2.8249	3.26736	3.25374	3.32825	3.20286	3.31626	2.96568	2.46998	2.69365	3.0752	3.69365	2.97775	3.21722	2.82676	3.31032	3.80218	3.92771	3.36922	3.75778	4.09168	1.89529	1.89529	3.21722	2.89529	2.40986	4.38714	3.63225	3.63225	3.80218	2.63225	3.63225	2.63225	3.89529	2.63225	3.40986	3.21722	4.21722	4.21722	3.63225	3.04729	1.75778	2.48025	3.43961	4.11768	3.34275	3.86929	1.89529	2.21722	2.63225	3.56514	4.07971	3.40986
ABCF2	3.21722	4.02457	2.21722	4.21722	1.63225	3.95418	4.48025	4.31675	2.21722	3.40986	2.63225	2.63225	1.89529	3.80218	3.40986	3.21722	4.21722	3.57979	3.36922	3.21722	2.40986	3.48025	2.89529	2.63225	3.21722	3.40986	4.14507	3.6867	3.88018	2.85465	4.28433	3.21722	3.91605	3.05967	4.06521	3.39409	3.73179	3.74773	3.96724	4.2876	3.78979	3.38071	4.24964	3.45168	3.53272	4.21722	3.59663	3.66973	3.54149	3.38714	3.94211	2.80218	3.37657	3.32413	3.41612	3.29968	3.55825	2.70264	3.62815	3.04729	3.81059	3.73179	3.78006	3.73179	3.54936	4.06521	4.50025	3.63225	3.21722	4.43748	4.19732	3.07971	4.29835	4.18463	3.96346	4.30128	4.24369	3.31032	4.20162	3.87841	4.08889	3.21722	4.29665	3.80218	4.43564	3.93342	4.83193	4.58758	5.18245	1.89529	3.43961	2.89529	4.14683	2.80218	3.48025	4.43134	2.89529	5.21722	3.40986	2.80218	3.89529	4.21722	3.89529	2.21722	2.89529	3.80218	3.40986	4.40986	2.63225	4.07971	3.36922	3.50672	3.63225	1.89529	3.21722	4.21722	3.63225	4.21722	2.63225	1.63225	2.21722	3.68082	3.65534	3.9384	3.21722	3.89529	4.40363	3.43481	3.65534	2.21722	3.96929	4.21722	4.19168	3.36922	4.21722	4.21722	4.34275	3.89529	3.63225	4.21722	3.69365	3.10174	2.31032	3.48025	2.99482	3.43961	2.95418	3.85465	3.76976	3.95418	2.99482	4.80218	3.21722	2.63225	3.73179	3.40986	4.21722	2.99482	2.63225	2.63225	4.63225	4.21722	4.02794	4.13861	3.91236	4.24067	3.21722	3.21722	3.21722	2.31032	3.65534	4.02457	3.73179	3.40986	3.89529	3.74773	3.76976	3.92176	3.44939	3.27611	3.37977	3.73179	3.67328	1.89529	4.14375	3.13921	4.05324	2.6867	3.94571	2.91765	3.42253	3.25786	3.57231	3.47097	4.04729	2.34275	3.94625	3.63225	3.81668	3.74328	3.8249	3.74773	3.48682	3.60424	3.04729	3.08793	3.40669	3.61858	3.76584	3.55425	3.65779	3.83019	2.98589	3.1754	3.14683	2.34275	3.55825	3.87618	4.58575	3.63225	4.59706	3.60953	3.86855	3.63225	4.26736	3.51678	3.78281	3.62509	3.77009	3.78281	3.61682	2.50101	3.70907	3.50101	4.28356	3.6867	4.73624	3.48025	3.86107	3.84525	4.36922	4.07971	4.71972	3.48025	3.48025	4.21722	3.89529	3.40986	4.38714	3.63225	3.89529	3.21722	2.63225	2.63225	3.63225	3.48025	3.21722	3.73179	1.63225	3.21722	4.80218	3.21722	4.21722	3.34275	3.89529	2.21722	3.31032	3.45822	4.40986	3.89529	3.21722	2.63225	4.84525	4.45822	3.40986
SEC23IP	2.21722	3.53914	2.21722	2.63225	1.63225	3.21722	1.89529	2.99482	2.21722	1.40986	1.63225	2.63225	2.89529	3.80218	3.73179	3.21722	4.21722	3.73179	3.36922	3.80218	1.40986	0.895287	1.89529	3.95418	1.63225	3.40986	2.94713	3.60424	3.43961	2.85465	3.86929	3.60953	3.50101	3.05967	3.15832	3.39409	3.68997	2.85465	3.21722	3.06521	3.78979	3.03279	3.21722	3.45168	3.46233	3.57979	3.10759	3.29122	3.15734	2.80218	3.27611	3.21722	3.14155	3.10174	3.1919	3.29968	3.20918	1.48025	3.49925	2.92176	2.74188	1.40986	3.28161	3.40986	3.26759	3.48025	3.21009	3.95418	3.98275	3.25151	3.02739	3.92771	3.07971	3.07037	2.78658	3.03279	3.13475	3.63225	2.88751	3.11288	3.05494	3.45168	2.88161	4.09168	3.16063	2.99482	3.02457	3.10759	3.40986	4.70264	3.21722	1.89529	3.14683	2.80218	3.15832	3.09692	3.48025	2.21722	4.21722	2.53914	1.89529	1.63225	3.48025	2.80218	3.89529	2.21722	4.65779	2.99482	3.04729	3.56514	2.04729	3.04729	3.21722	1.89529	3.21722	3.48025	4.21722	2.89529	2.63225	4.43961	2.21722	3.20524	3.58495	3.17433	2.56514	3.02082	3.26612	3.64893	2.96346	2.21722	3.66973	4.95418	2.84376	3.36922	1.89529	3.21722	3.34275	3.89529	2.63225	4.63225	3.27862	3.42367	2.89529	2.48025	2.73179	2.63225	3.88018	3.74773	3.89529	2.63225	2.40986	3.21722	4.21722	2.63225	2.40986	3.40986	3.63225	3.99482	1.63225	2.63225	2.63225	3.21722	3.37394	3.63225	3.52534	3.62633	1.63225	3.80218	3.53914	3.31032	2.58495	2.80218	2.99482	4.21722	3.48025	1.04729	2.63225	3.16277	3.09792	3.21722	2.84135	3.73179	2.9979	2.70264	3.07766	2.42872	2.88331	3.7647	3.17433	3.12411	3.42253	2.40986	3.2828	2.7647	2.59983	3.56514	3.09348	2.95418	3.17282	3.15832	3.14683	2.36922	2.98159	3.64606	3.26968	3.40986	3.47179	3.01286	3.00911	3.36161	2.86929	3.12975	2.78426	3.40986	2.8249	2.98018	1.89529	2.29122	2.87905	3.09168	2.90826	3.38714	3.10716	2.8249	3.11635	3.17974	2.78281	2.5132	2.68263	3.40625	3.05494	3.39409	3.18684	3.50101	3.12975	2.6867	2.70477	3.11768	2.67665	3.92771	3.04729	3.56514	3.63225	3.48025	3.89529	3.21722	1.89529	2.40986	3.21722	2.63225	3.63225	2.21722	2.63225	2.63225	2.63225	2.89529	3.95418	2.99482	1.63225	3.21722	3.21722	4.71972	3.04729	2.75778	2.89529	3.43961	3.89529	3.45822	3.21722	2.89529	2.21722	4.21722	3.34275	3.07971	3.73179
SUPT16H	2.21722	3.21722	4.21722	3.63225	3.63225	3.21722	1.89529	3.86929	1.21722	2.40986	3.63225	3.63225	2.89529	2.21722	3.99482	4.21722	4.21722	4.21722	3.36922	3.21722	3.73179	3.21722	3.89529	3.63225	3.63225	4.21722	4.06912	3.32413	3.76154	3.36922	4.03435	3.46514	4.01558	3.35923	3.82129	2.86358	3.5094	3.04729	4.21722	3.98275	4.01928	3.2738	4.1501	3.45168	3.18479	3.86929	3.2289	3.87618	3.10759	3.21722	3.23711	3.53914	3.19065	3.10174	3.01558	3.29968	3.31032	2.70264	3.1501	3.36922	2.93891	2.99482	3.24684	3.57979	3.10296	4.21722	4.52342	4.43961	3.80218	4.42036	4.09348	3.75778	4.32072	4.36993	4.30741	4.21722	4.21722	3.63225	4.62057	4.43481	4.54527	3.98773	4.27065	3.53914	4.67665	4.26784	4.21722	4.18159	4.52534	1.89529	2.95418	3.89529	3.52534	3.80218	3.74328	3.43134	3.48025	5.21722	3.73179	2.80218	2.89529	1.63225	2.89529	3.53914	1.89529	3.21722	3.73179	3.73179	4.50672	4.34275	4.21722	4.13475	3.88018	2.89529	3.21722	4.21722	2.63225	2.89529	3.63225	1.63225	2.21722	3.65087	3.65534	3.68267	2.92771	3.64531	3.60716	3.03888	3.26302	2.21722	3.66973	3.63225	4.07549	1.04729	4.48025	3.80218	3.56514	3.89529	4.09168	3.21722	3.39409	2.6867	3.89529	2.70264	4.1103	3.80218	2.80218	3.36922	4.11768	1.63225	3.99482	3.21722	3.21722	2.63225	1.40986	3.40986	4.21722	3.99482	3.21722	2.63225	2.63225	3.21722	4.08089	3.84525	3.3274	3.57188	3.21722	3.21722	4.21722	1.89529	3.51095	3.38714	1.40986	3.40986	2.89529	2.04729	3.63225	2.78426	3.3274	3.84171	3.20392	2.40986	3.01928	3.70264	3.91055	3.92348	3.32072	3.42367	3.32758	2.53914	3.95757	3.40986	3.9407	3.72623	4.22786	2.75778	3.88537	3.80218	3.34275	4.2738	4.07283	3.43961	3.41971	3.04034	3.26968	2.94591	3.13921	3.81122	3.00911	3.87618	3.49732	3.71471	3.50672	3.94591	2.99482	3.49475	3.11768	3.29122	4.61873	3.43961	4.60373	4.21722	4.40066	3.8249	4.36271	3.32413	4.49222	4.27325	4.38633	3.85876	4.52061	3.78112	4.42667	4.08597	4.25077	3.21722	4.80713	4.31032	3.86107	3.45822	3.50672	3.34275	3.21722	4.21722	3.48025	3.53914	4.21722	3.40986	3.53914	3.63225	3.48025	3.80218	3.63225	2.63225	3.63225	4.48025	1.63225	1.40986	2.63225	4.21722	3.21722	3.95418	3.04729	3.92771	3.48025	4.09168	3.76976	4.21722	3.99482	2.89529	4.21722	2.63225	4.92771	3.56514	3.99482
POLI	3.21722	1.21722	2.21722	4.21722	3.21722	5.21722	2.89529	4.40986	3.53914	1.40986	2.63225	4.21722	3.48025	2.21722	3.99482	5.21722	5.21722	3.40986	3.63225	3.80218	3.99482	2.89529	2.89529	3.21722	3.63225	3.40986	3.02959	3.90909	3.49023	3.21722	3.40986	4.0752	3.53496	3.75155	3.21722	3.50101	3.06194	3.36922	3.40164	3.98275	3.17974	3.82129	3.07971	3.12975	3.67956	3.99482	3.93291	3.96929	3.62343	3.21722	3.80218	3.21722	3.91684	1.51678	3.87157	2.45168	3.77521	2.89529	3.80218	3.54979	3.31506	3.40986	3.59895	3.21722	3.79484	4.70264	2.55188	3.21722	3.06521	3.06576	2.93428	3.07971	2.94221	3.21363	3.54842	3.61775	3.10618	3.63225	2.58495	3.03888	3.66263	3.77361	2.81122	3.88018	3.32413	4.1103	4.17141	3.02959	2.63225	3.48025	4.63225	4.70264	3.99482	4.67665	3.78281	4.09692	1.89529	4.21722	2.40986	4.12411	1.89529	3.21722	3.48025	4.02457	3.48025	3.80218	4.1103	3.99482	3.36922	3.07971	3.85465	1.63225	3.09168	1.89529	3.21722	1.89529	4.21722	3.48025	2.63225	3.63225	2.21722	2.86604	3.07037	2.69139	4.00571	3.29384	2.05967	2.96088	4.07037	3.80218	3.42872	3.63225	3.04729	3.04729	2.89529	3.80218	3.56514	2.89529	3.80218	2.63225	2.27862	2.8387	3.11768	3.59573	3.86929	3.21722	2.63225	2.63225	3.31032	3.21722	3.73179	3.21722	3.21722	3.63225	2.99482	3.73179	2.63225	2.40986	3.63225	2.63225	4.21722	4.21722	2.81004	2.87326	2.8249	3.06784	2.63225	3.21722	4.02457	3.11768	3.26302	3.80218	2.99482	3.73179	2.89529	2.63225	3.63225	2.92176	3.48786	3.53914	3.61896	4.40986	3.54652	2.70264	3.43522	2.96929	3.20524	3.21722	2.91626	3.60953	3.73856	3.99482	3.59831	3.16063	2.46233	2.75778	3.51924	3.43961	3.17282	3.48025	3.14683	4.04729	3.11485	3.21722	3.46233	3.37333	3.42872	3.65922	3.54344	3.05675	3.1103	2.71471	3.04729	3.08793	2.63225	2.75778	3.48025	2.77664	2.61056	3.71972	2.42714	3.38714	3.14193	4.14683	3.08619	3.39124	3.18807	3.39189	3.12654	3.06521	2.98455	3.01558	3.21722	3.01558	3.09323	3.51678	3.28973	3.31032	3.38714	3.07971	4.21722	3.92771	3.80218	2.89529	2.89529	4.02457	4.48025	2.40986	4.02457	2.63225	3.21722	3.21722	3.63225	2.63225	3.63225	2.89529	3.21722	3.99482	4.21722	4.21722	4.21722	4.09168	3.63225	2.75778	4.35472	3.43961	4.39779	3.92771	4.49732	3.89529	3.21722	3.63225	3.34275	4.56514	2.99482
PLPBP	3.80218	3.21722	4.21722	3.63225	2.63225	3.95418	3.48025	4.49732	3.21722	2.40986	3.21722	4.21722	3.48025	3.21722	3.40986	3.21722	4.21722	2.73179	4.50672	4.21722	2.99482	2.48025	4.21722	4.63225	3.63225	3.99482	4.35152	3.32413	4.15581	4.04729	4.21722	3.91765	4.27862	3.81867	3.96568	4.08597	4.21722	4.04729	4.04319	3.59573	4.57567	3.96568	3.88707	4.03664	3.51544	3.40986	3.71764	3.77664	3.75852	4.17141	3.43961	4.30468	3.41839	3.6867	3.61013	3.93711	3.81282	2.70264	3.68852	4.10618	3.90789	2.99482	3.82789	4.1103	3.57244	3.21722	3.2798	3.80218	4.35472	3.43322	3.23684	4.45822	3.56514	3.40807	3.30741	3.09692	3.65215	3.89529	3.32191	3.92023	3.41751	4.25904	3.39619	3.88018	3.21722	3.65779	4.38714	3.71764	3.8249	2.89529	4.33269	3.48025	4.07283	3.53914	4.03279	4.55064	4.21722	2.21722	2.99482	2.80218	2.89529	3.63225	3.89529	4.38714	4.21722	2.21722	3.21722	3.73179	3.85465	3.75778	4.04729	3.63225	4.27611	3.48025	4.21722	3.48025	2.63225	3.48025	3.63225	3.95418	3.21722	3.09091	3.78658	3.31635	2.56514	3.24321	3.56869	3.54584	3.43294	4.21722	4.21722	3.63225	3.42872	3.36922	3.89529	3.80218	4.07971	3.48025	4.09168	3.63225	3.27862	3.51678	3.76976	3.59573	3.40986	3.80218	2.95418	3.21722	3.89529	3.63225	3.21722	4.21722	3.21722	2.63225	3.40986	2.40986	3.63225	2.40986	5.09168	4.63225	3.63225	3.21722	3.28648	3.21722	3.30602	3.395	3.21722	2.21722	3.53914	2.89529	3.35048	3.38714	2.99482	3.40986	4.48025	2.85465	2.89529	3.54979	2.99482	3.67665	3.33167	3.86929	3.37476	2.70264	3.12206	3.92348	2.97078	3.8387	2.93106	3.9721	3.48025	4.21722	3.46338	3.21722	3.38833	4.21722	3.40243	4.09168	2.87326	3.74328	3.28433	3.21722	3.83475	4.00863	3.63225	3.5142	3.38433	3.73722	3.73609	3.36161	3.40986	3.93711	3.41652	3.48025	3.8249	2.75778	3.39779	2.77664	3.32105	3.33269	2.77291	2.21722	3.94928	3.91236	3.24933	4.14127	2.66082	2.95132	3.37652	4.2876	3.79191	3.60054	3.18684	4.33751	3.33139	3.6867	3.28973	3.63225	3.67665	3.07971	3.95418	4.21722	3.63225	3.48025	2.89529	2.80218	3.89529	3.73179	4.67665	2.63225	2.89529	2.21722	2.63225	5.21722	2.63225	3.48025	1.63225	3.40986	1.63225	3.21722	3.21722	3.80218	2.04729	3.75778	2.89529	2.63225	4.11768	4.21722	4.21722	4.48025	2.21722	2.63225	3.34275	4.75778	3.40986
DDX20	2.21722	2.21722	2.21722	2.63225	3.21722	1.63225	1.89529	2.73179	3.21722	2.99482	1.63225	4.21722	1.89529	2.21722	1.40986	3.21722	4.21722	0.40986	2.63225	2.80218	2.99482	2.48025	3.89529	1.63225	3.63225	1.40986	3.38323	2.8387	3.15581	2.85465	3.34846	3.46514	3.53496	3.05967	3.48025	3.78112	3.46049	3.36922	3.21722	2.89529	3.01928	3.2738	3.21722	3.45168	3.16277	3.21722	3.48415	3.87618	3.35152	3.21722	2.80218	3.80218	3.14709	2.51678	3.33751	2.71471	2.92503	2.21722	3.02457	3.46233	3.05675	3.73179	3.17469	1.99482	3.0709	1.89529	3.3463	3.80218	3.21722	3.30846	3.11485	3.34275	3.20524	3.235	3.16991	3.52756	3.07704	2.63225	3.48541	2.96088	3.12206	3.03664	3.57676	3.09168	3.51678	3.21722	3.53914	3.10759	2.8249	1.89529	3.43961	1.89529	2.63225	3.53914	3.15832	3.38071	3.48025	2.21722	1.40986	2.21722	3.89529	3.63225	3.48025	2.80218	2.89529	3.21722	2.73179	2.40986	2.04729	3.34275	2.63225	3.21722	2.80218	3.89529	3.21722	2.89529	2.63225	3.89529	2.63225	3.63225	3.80218	3.07596	3.07037	2.9602	2.92771	3.1363	3.21722	3.37591	2.84798	4.80218	3.13921	2.63225	3.1744	2.63225	3.89529	3.80218	0.757784	4.48025	2.95418	1.63225	2.27862	2.6867	3.63225	2.89529	2.73179	2.95418	2.80218	2.85465	2.63225	3.95418	3.21722	3.21722	3.21722	3.63225	2.99482	2.99482	2.63225	1.40986	3.21722	2.63225	2.63225	3.21722	3.0144	2.53037	3.07283	3.09383	3.21722	2.21722	2.21722	2.63225	3.35048	3.02457	1.40986	3.73179	1.89529	2.85465	3.31032	3.16277	2.63225	3.02457	2.97259	1.99482	3.14127	3.48025	3.07766	3.05675	3.181	3.10174	2.94571	3.38714	3.33139	2.89529	3.40566	1.97621	2.59983	2.75778	3.29418	1.63225	2.98018	3.2738	3.28433	2.95418	2.27532	2.60424	2.92176	2.73179	2.77664	3.01286	3.64298	2.66973	3.1103	3.93711	2.78426	2.89529	2.8249	2.63225	3.39779	2.96929	3.21722	3.21722	3.19973	3.30468	3.34952	3.8249	3.21257	3.32413	2.99962	3.23143	3.0709	3.18807	2.24759	3.01558	3.24696	3.27862	3.20014	3.42367	2.86523	2.89529	3.80218	4.40164	3.50672	2.34275	3.80218	3.48025	2.89529	4.02457	2.89529	3.73179	3.21722	3.63225	2.76976	2.21722	2.63225	2.63225	2.63225	1.89529	4.21722	2.40986	2.63225	3.21722	3.21722	1.63225	3.63225	0.757784	3.21722	2.21722	3.48025	2.56514	4.21722	3.48025	3.21722	2.63225	2.75778	4.21722	2.40986
MRPL3	4.21722	3.80218	4.21722	2.63225	4.63225	2.63225	1.89529	3.57979	3.80218	4.57979	4.95418	4.21722	3.89529	4.53914	3.40986	4.21722	4.21722	3.73179	4.21722	3.53914	3.73179	3.48025	4.21722	3.95418	5.33269	2.40986	4.18159	3.6867	4.05852	3.85465	4.52534	2.80218	3.99133	3.16659	4.40625	3.86358	4.24636	3.36922	4.00571	3.06521	4.25374	3.38071	4.53914	3.93711	4.90858	3.57979	5.06912	3.29122	5.30537	3.67665	5.15581	3.38714	4.89726	3.8387	5.1366	4.12975	5.36741	3.70264	5.09763	3.71026	5.09168	4.57979	5.0692	3.99482	5.09501	3.21722	5.41916	5.02457	4.14321	5.55786	4.98159	5.07971	5.26414	5.22436	4.89238	5.40625	5.33884	4.01076	5.52981	5.01977	5.55744	4.98773	5.32218	4.38714	5.45341	4.57979	4.64348	5.5601	5.77909	3.48025	3.21722	2.89529	4.40986	4.53914	4.15832	4.52756	3.48025	3.80218	1.40986	3.02457	3.48025	3.21722	1.89529	3.53914	2.89529	2.21722	2.99482	3.99482	4.04729	4.21722	3.04729	3.95418	3.63225	2.89529	4.21722	2.89529	4.63225	3.48025	3.63225	3.63225	2.21722	4.53539	3.90688	4.40381	3.45822	5.06521	4.54906	3.43481	3.43294	3.80218	3.87618	3.95418	4.88683	4.21722	3.48025	5.21722	4.07971	3.89529	3.63225	3.63225	4.64785	4.47097	2.89529	2.89529	4.1103	4.33269	3.21722	3.36922	3.31032	3.95418	3.99482	3.21722	3.21722	2.63225	3.73179	3.99482	2.63225	3.73179	3.21722	3.63225	2.63225	3.21722	5.11937	5.13282	4.83239	5.33633	4.21722	3.21722	1.21722	4.21722	3.96346	3.38714	2.40986	4.40986	3.48025	3.36922	3.48025	3.16277	4.46875	4.60953	4.48245	3.40986	4.72623	3.70264	4.33505	2.96929	4.78217	3.51678	4.81619	3.46514	4.39279	3.61149	4.39086	3.60424	4.31032	2.34275	4.08267	3.95418	4.78753	3.15832	4.28433	2.85465	3.98159	4.39942	3.16277	4.49732	4.81059	5.104	5.02149	3.36161	3.99482	3.12975	3.21722	4.08793	2.99482	3.87326	3.55825	2.77664	5.38953	4.15581	5.0758	3.80218	5.04882	3.14683	4.88189	3.63225	4.93968	4.74883	4.7141	3.98275	4.66263	3.60054	4.73028	4.39409	4.69047	2.6867	5.03515	3.76976	4.70907	4.61576	4.21722	4.75778	4.33269	4.70264	4.21722	5.30468	1.89529	1.40986	4.67665	3.63225	4.51978	3.21722	4.21722	4.63225	4.95418	3.89529	4.21722	3.99482	3.63225	3.21722	3.21722	3.80218	3.63225	3.56514	5.06521	4.09168	4.39779	4.28135	4.31675	3.48025	5.02457	2.63225	4.75778	4.92771	4.86929
RPL35	5.91765	6.3465	7.17141	6.21722	6.53914	6.84171	7.25284	6.13778	6.42667	6.40986	7.18684	5.80218	6.48025	7.17141	6.16475	6.53914	7.02457	5.49732	7.43961	6.57477	6.76741	7.40308	5.98275	7.12411	7.69834	6.16475	6.65408	5.80218	6.58062	5.57085	6.63225	5.99857	6.42157	5.52916	6.30807	5.42157	6.5567	5.29522	6.20073	5.41885	6.57567	5.32825	6.04319	5.41515	7.05628	6.76741	7.19654	6.30914	6.48294	6.60092	6.80051	7.11203	6.62648	6.51678	7.0468	5.83019	7.42233	6.63675	7.1608	6.71026	6.5692	6.65779	6.6386	6.26784	6.80948	6.80218	7.89173	7.62094	6.77793	8.07571	7.5011	6.1501	7.55692	7.52475	7.44789	8.01837	7.47914	6.59573	8.15581	7.65514	8.03549	7.64545	7.99113	7.14005	8.11669	7.54941	7.9107	7.76355	7.84727	5.80218	6.18684	7.14321	6.74376	6.74078	5.97424	6.92209	5.89529	5.80218	6.05372	6.42667	7.06521	6.21722	4.70264	6.74078	5.48025	5.21722	4.49732	4.73179	5.04729	4.75778	4.63225	4.69115	4.53914	5.35472	4.80218	3.48025	4.63225	5.48025	4.95418	4.80218	5.21722	6.24922	5.09591	6.43918	4.92771	6.22376	6.14714	5.5052	4.99094	5.80218	4.96929	5.21722	6.8855	6.21722	5.59573	5.67665	5.00571	5.21722	5.21722	5.09168	5.62439	5.92617	4.95418	6.06521	6.91765	5.58645	6.30468	5.00149	4.89529	3.63225	5.83613	4.21722	3.21722	2.63225	3.73179	4.86929	3.63225	5.73179	4.95418	4.21722	4.63225	4.80218	7.3404	7.4766	7.61062	7.97648	5.80218	6.02457	6.7718	5.70264	6.52981	5.67665	4.40986	5.49732	5.70264	5.09168	6.09168	5.65215	6.2623	6.02457	6.26281	5.93342	6.43762	5.98275	7.09864	6.4531	7.50902	6.42367	7.32548	6.50262	6.79082	6.15402	6.86777	5.92617	7.67568	6.11534	7.01891	5.63225	7.17282	6.12795	6.57979	5.9898	5.99317	6.8387	6.10618	6.29739	6.63699	6.91136	6.59407	6.28217	7.28023	6.12975	5.78426	6.93342	5.86929	5.83103	6.80218	5.90003	7.20776	6.69834	7.08177	6.69295	7.25344	6.89099	7.4328	6.78356	7.45906	7.30384	7.42924	6.93091	7.33858	6.69365	7.57036	6.87356	6.86039	6.27166	6.97705	6.46007	7.49799	6.93769	7.53914	7.59067	7.98098	6.41885	5.06521	7.70907	5.89529	6.1103	7.62661	4.63225	8.14953	6.74078	7.09168	6.71972	5.80218	6.06521	5.21722	5.57979	5.53914	3.21722	4.80218	7.23217	5.74773	6.53914	6.67665	6.46514	6.63225	6.31237	6.8528	6.59573	7.30468	5.21722	7.416	7.5522	6.83613
GALNT6	3.80218	3.53914	3.80218	2.63225	5.71972	1.63225	3.48025	2.99482	3.21722	1.40986	2.63225	2.63225	3.89529	2.21722	2.99482	3.21722	4.21722	3.73179	1.04729	2.21722	1.40986	3.89529	2.89529	1.63225	3.63225	1.40986	3.44463	2.8387	3.21722	3.21722	3.07283	2.67665	3.50101	2.16659	3.03279	3.27862	3.5567	3.36922	3.1501	1.48025	2.8387	3.74328	3.07971	3.12975	2.89529	2.40986	2.70097	1.96929	3.18159	3.46514	3.42233	2.53914	2.92008	2.51678	2.91088	2.45168	3.08291	3.35472	2.73506	3.04729	3.19168	2.40986	2.90424	2.99482	3.0546	3.21722	3.35923	1.63225	2.89529	3.19221	3.55095	3.34275	3.15633	3.14754	3.26302	3.57336	3.04729	2.89529	2.53604	2.37591	3.18619	2.29968	3.24418	2.43961	3.16063	2.73179	2.53914	2.18159	1.40986	3.48025	3.21722	2.89529	1.40986	2.21722	2.38071	2.48025	1.89529	4.21722	1.40986	2.53914	3.89529	1.63225	3.48025	2.21722	2.89529	2.21722	2.73179	2.40986	1.04729	2.75778	3.36922	3.36922	3.63225	3.48025	3.21722	1.89529	3.63225	1.89529	4.21722	2.63225	3.21722	2.84855	2.07037	2.62013	2.92771	3.89529	3.48852	3.11288	3.07037	2.21722	3.29122	3.21722	3.00882	3.04729	1.89529	2.21722	2.34275	1.89529	2.63225	3.21722	3.50101	3.60424	2.89529	3.21722	3.86929	2.63225	2.21722	3.50672	3.11768	1.63225	3.21722	3.21722	3.21722	3.63225	4.21722	2.99482	3.63225	2.40986	3.95418	2.63225	3.63225	3.21722	2.49593	3.00571	2.88379	3.16912	1.63225	2.21722	1.21722	1.31032	3.07037	2.53914	2.99482	2.40986	1.89529	2.85465	1.89529	2.92176	2.8249	2.71972	3.30701	1.40986	2.88601	2.70264	2.60123	2.13921	2.94221	2.10174	2.69139	2.80218	2.85222	2.54736	3.11288	2.8387	3.1404	0.757784	2.80875	2.21722	3.07971	2.74328	3.40986	2.50672	3.11485	3.27166	2.46233	1.89529	2.38433	2.48929	1.95848	2.96929	2.73179	2.71471	2.54979	2.78837	2.63225	2.98018	2.63225	2.55425	3.34095	1.63225	3.47153	2.53914	3.84764	2.14683	3.09632	2.73917	3.32825	3.14397	2.99604	2.93091	3.18619	2.50101	3.24696	2.69365	3.20014	1.8387	3.34522	2.63225	3.60953	3.34275	4.13475	3.56514	3.80218	3.48025	3.48025	3.80218	3.48025	3.73179	2.80218	2.63225	2.89529	2.21722	4.21722	2.63225	2.63225	1.89529	3.21722	1.40986	2.63225	3.21722	3.21722	2.63225	3.04729	2.34275	2.89529	3.63225	3.11768	3.75778	3.57979	3.89529	2.21722	2.63225	3.92771	1.75778	2.40986
RASSF8	3.80218	3.80218	3.80218	4.63225	2.63225	3.95418	2.89529	3.57979	3.80218	3.40986	3.21722	4.63225	1.89529	3.21722	2.99482	4.21722	4.21722	3.99482	4.04729	3.80218	2.40986	4.06521	4.70264	3.95418	3.95418	3.40986	3.85966	3.6867	3.63225	3.36922	3.07283	3.86107	3.94158	3.8828	3.48025	4.01558	3.46049	4.13475	3.75778	3.35472	4.01928	3.48025	3.40164	3.58918	3.46233	2.73179	3.13268	3.87618	3.29707	2.91765	4.13475	2.53914	2.98337	3.97621	3.01558	3.29968	3.21722	4.65017	3.75778	3.46233	3.81059	3.73179	3.03225	3.57979	3.62859	3.89529	4.12173	2.95418	3.89529	3.94523	4.59725	3.56514	4.22909	4.16621	3.75487	3.99962	4.40484	4.01076	3.80734	4.03888	4.12206	3.12975	4.21722	3.71972	4.57206	4.49732	2.21722	1.85966	2.14683	4.21722	3.80218	4.48025	2.99482	4.80218	3.15832	3.2738	3.48025	2.21722	4.21722	3.67665	3.89529	3.21722	1.89529	2.21722	3.48025	3.80218	2.99482	1.40986	1.04729	3.07971	3.36922	3.85465	3.21722	3.48025	4.21722	2.89529	2.63225	3.89529	4.63225	5.21722	4.80218	2.7764	3.58495	2.82414	3.45822	1.89529	2.35923	3.37591	2.84798	4.21722	3.29122	4.43961	2.44322	4.50672	2.89529	2.21722	3.92771	2.89529	3.21722	3.21722	3.15308	1.51678	3.31032	2.89529	2.99482	2.95418	3.09168	2.85465	2.63225	3.63225	3.99482	3.21722	3.21722	4.21722	3.40986	3.40986	2.63225	2.99482	2.63225	3.63225	2.63225	3.21722	2.64403	2.38227	2.59749	1.93033	3.95418	4.21722	3.21722	2.31032	3.26302	3.53914	2.99482	1.40986	2.89529	3.21722	2.31032	3.63225	2.88379	2.43961	2.90846	4.21722	3.23559	3.59573	3.07766	3.66973	3.38581	2.8387	3.25886	3.67665	2.33139	3.54736	2.64893	3.6867	3.1404	0.757784	2.72783	3.80218	3.26028	1.89529	3.52534	3.95418	3.15667	3.60424	3.54979	3.64252	3.72418	3.01286	3.73609	2.77664	3.1103	3.45168	3.36922	3.54736	2.99482	2.87326	3.11768	3.29122	2.87905	4.09168	3.45689	3.38714	2.89936	3.63225	4.0292	2.73917	2.99962	3.68829	3.50205	2.99962	2.56952	3.27862	3.10799	3.27862	3.58918	2.8387	3.14086	3.31032	3.21722	3.56514	3.21722	3.56514	3.21722	3.48025	1.89529	3.80218	2.89529	3.40986	3.21722	2.63225	2.48025	2.21722	2.63225	4.95418	2.63225	2.89529	1.63225	3.73179	2.63225	3.21722	3.21722	2.95418	2.04729	3.92771	3.21722	2.63225	3.48025	3.21722	3.57979	1.89529	3.21722	2.63225	3.56514	3.56514	4.21722
RNF2	4.21722	2.21722	2.21722	4.63225	2.63225	4.21722	3.48025	0.40986	1.21722	3.73179	4.43961	2.63225	2.89529	2.21722	3.99482	3.21722	4.21722	2.99482	3.36922	3.80218	4.21722	2.48025	2.89529	1.63225	1.63225	2.40986	4.10759	3.21722	2.71972	3.21722	3.21722	3.12411	3.53496	3.52916	2.82129	2.69365	3.35739	3.85465	4.07971	2.89529	3.63225	3.03279	3.40164	3.71471	3.86832	2.40986	3.46453	3.66973	3.41425	3.38714	3.45668	3.91765	3.32864	3.10174	3.59089	3.58918	3.58334	3.48025	3.68852	3.54979	3.45041	2.40986	3.45407	3.21722	3.50205	3.21722	3.15179	0.632253	2.48025	3.21225	2.61235	3.07971	3.07971	3.07037	2.90688	3.52756	3.01692	2.63225	3.26302	3.37591	2.98455	3.29968	3.29665	3.33269	3.21722	3.49732	3.21722	2.85966	2.99482	4.48025	3.63225	1.89529	3.40986	2.21722	2.74328	2.57336	1.89529	3.21722	3.40986	1.80218	1.89529	3.63225	3.48025	2.80218	3.48025	2.21722	1.99482	1.40986	2.04729	3.07971	2.63225	3.36922	3.53914	1.89529	3.21722	1.89529	3.63225	1.89529	4.21722	2.63225	3.21722	2.95043	2.58495	3.07124	3.75778	3.43586	3.21722	2.87841	3.35048	3.21722	2.96929	1.63225	2.92865	2.04729	1.89529	3.21722	1.75778	1.89529	2.95418	3.63225	2.01558	2.32413	2.31032	2.70264	3.21722	3.21722	3.21722	3.04729	3.11768	1.63225	2.40986	3.21722	3.21722	3.63225	2.99482	3.40986	4.21722	1.40986	3.63225	2.63225	3.63225	3.21722	3.33087	2.95418	3.23994	3.5153	1.63225	3.21722	2.21722	1.89529	2.58495	2.53914	1.40986	2.40986	1.89529	2.36922	1.89529	2.63225	2.94038	2.63225	3.20392	2.99482	2.63225	3.06521	3.22741	2.87618	3.181	3.10174	2.82414	2.67665	2.89529	2.40986	3.18327	2.97621	3.04729	2.75778	3.07178	3.21722	3.12702	3.03279	3.40986	3.29522	2.61235	2.97621	2.46233	3.25786	3.19168	3.53369	3.43653	3.21722	3.21722	3.12975	2.46233	2.78837	3.28433	2.63225	2.31032	2.77664	2.32105	2.63225	1.70016	3.30468	2.77198	2.63225	3.02391	3.57567	2.85876	2.76846	2.89894	2.78281	2.83255	2.69365	2.84171	2.86358	3.01728	3.10174	2.07673	3.31032	3.46514	3.92771	2.36922	0.757784	1.63225	4.48025	1.89529	3.80218	2.89529	2.99482	3.53914	3.63225	3.55825	3.21722	2.63225	4.21722	2.63225	2.89529	2.63225	2.40986	3.21722	3.21722	3.21722	3.63225	3.36922	2.75778	3.89529	3.80218	4.01076	2.92771	3.40986	1.89529	2.21722	4.21722	3.34275	4.07971	2.99482
SEC63	3.21722	3.80218	3.21722	4.63225	3.95418	3.21722	4.89529	4.86929	4.21722	4.21722	4.43961	4.95418	2.89529	4.80218	3.99482	3.21722	4.21722	4.57979	3.36922	4.67665	4.21722	4.59573	5.06521	3.63225	2.63225	4.40986	4.38323	4.6867	4.27611	4.57085	4.1103	4.38714	3.96667	4.56869	4.21722	4.39409	4.21722	4.36922	3.92771	4.48025	4.25374	4.43134	4.11534	4.29968	4.79145	4.99482	4.66702	4.36161	4.87833	4.26161	5.09168	4.60953	4.74854	4.6867	4.70712	4.29968	4.92993	4.14321	5.10208	4.54979	4.81059	4.21722	4.76785	4.80218	4.88057	4.48025	4.89173	4.53914	4.75327	4.86206	4.80875	4.21722	4.57448	4.68928	4.80218	4.76318	4.69115	4.55825	4.89722	4.89947	4.96641	4.77361	4.84685	4.63225	4.8655	4.83613	3.60953	3.5601	4.77909	2.89529	3.43961	2.89529	3.73179	5.38714	3.66082	3.99962	3.89529	4.21722	4.21722	3.80218	2.89529	3.95418	1.89529	4.91765	3.89529	3.80218	3.86929	4.40986	4.04729	3.56514	3.85465	4.50672	4.38714	4.21722	4.21722	2.89529	3.63225	4.21722	2.63225	4.43961	5.02457	3.97481	3.65534	4.1681	3.21722	4.77571	4.62602	3.87841	3.96346	4.21722	4.13921	4.43961	4.57415	4.50672	4.21722	3.80218	4.07971	3.89529	2.95418	4.43961	3.60054	3.7647	3.89529	3.80218	2.40986	3.95418	3.43961	4.04729	3.76976	2.63225	3.86929	4.21722	5.21722	4.21722	3.73179	3.73179	4.95418	2.40986	4.21722	4.63225	3.63225	3.21722	4.55326	4.73506	4.60626	4.85633	4.80218	3.80218	4.02457	4.39779	4.07037	3.21722	4.21722	4.73179	3.48025	2.85465	3.63225	3.92176	4.30602	4.5149	4.26921	4.65779	4.28054	3.59573	4.02018	4.09857	3.89826	2.97621	3.77578	3.46514	4.12975	3.67289	4.26668	4.49406	4.94775	4.34275	3.79557	3.80218	3.49475	4.48025	4.21722	4.17657	4.21722	4.53914	3.85465	4.59573	4.51361	4.53369	4.95848	4.25469	4.61931	4.12975	4.24369	3.94591	4.07283	4.12702	4.70264	4.36161	4.44575	4.21722	4.58364	4.67665	4.88916	4.46875	4.69133	4.54652	4.48025	4.91656	4.32648	4.23157	4.02018	3.69365	4.53914	4.27862	4.39279	4.16063	4.88409	4.76976	4.7718	4.1501	5.00149	3.75778	3.21722	4.70264	4.89529	4.67665	3.89529	3.99482	4.21722	4.21722	4.55825	4.53914	3.63225	4.63225	4.63225	2.89529	4.80218	4.57979	3.21722	5.21722	4.21722	4.63225	3.63225	3.07971	3.89529	4.21722	4.55825	4.40164	3.86929	3.48025	2.21722	4.95418	3.34275	3.34275	4.21722
RNF139	3.80218	2.21722	2.21722	2.63225	3.21722	2.63225	4.70264	3.73179	1.21722	3.40986	2.63225	4.63225	2.89529	3.80218	3.73179	4.80218	5.21722	3.57979	3.85465	4.02457	4.73179	1.89529	2.89529	1.63225	3.21722	3.40986	3.94713	3.42367	3.80218	3.50672	3.40986	3.53914	3.89005	2.68116	3.15832	3.78112	3.6469	3.74773	3.1501	3.80218	3.63225	3.96568	3.07971	3.12975	3.44418	2.99482	3.5601	3.66973	3.59663	3.38714	3.69115	3.02457	3.16358	4.21722	3.62911	3.83019	3.78606	4.14321	3.95746	3.46233	3.70625	2.99482	3.23506	3.21722	3.51403	3.48025	3.4467	3.43961	3.89529	3.63225	3.38494	2.75778	3.40688	3.53412	3.58495	4.03279	3.4847	3.11768	3.90688	3.69784	3.91055	3.88464	3.39619	3.88018	4.08663	3.65779	4.57477	5.53209	6.01472	4.70264	2.95418	3.89529	5.03435	4.02457	4.30128	4.57336	4.48025	2.21722	3.99482	3.53914	1.89529	3.63225	1.89529	1.21722	4.48025	4.21722	2.73179	3.73179	2.04729	3.92771	3.04729	3.21722	3.63225	1.89529	5.21722	3.48025	4.21722	3.48025	2.63225	4.80218	3.80218	3.04559	3.16991	3.30503	2.92771	3.75778	3.91382	3.43481	3.16991	4.21722	3.42872	3.63225	3.39928	2.63225	1.89529	4.21722	3.56514	1.89529	3.21722	3.21722	2.86358	2.8387	3.76976	4.21722	3.99482	3.21722	2.95418	3.36922	3.89529	3.21722	4.1103	3.21722	4.80218	2.63225	2.99482	2.99482	2.63225	2.99482	4.21722	2.63225	3.63225	3.21722	3.43623	3.19519	3.50672	3.4763	3.63225	3.21722	3.80218	3.63225	2.58495	3.53914	2.99482	3.73179	1.89529	3.36922	3.11768	3.16277	3.28433	3.43961	3.65848	3.21722	3.61831	3.21722	3.41751	3.66973	3.22909	3.10174	3.53552	3.30468	4.11161	3.48025	4.20034	3.32413	3.31032	3.07971	3.67125	4.09168	3.17282	3.2738	2.8249	3.57085	3.23684	3.42367	3.04729	3.29739	3.40669	4.07426	3.47305	2.55425	3.31675	3.29968	3.16277	2.89529	3.28433	2.75778	3.63225	3.55425	3.90601	3.71972	3.5701	3.46514	4.09834	3.73179	2.99173	3.45537	3.61775	3.68829	3.72959	3.52756	3.94803	3.27862	3.20211	2.86358	3.87391	3.6867	3.54804	3.63225	3.91765	3.34275	3.36922	3.92771	2.63225	3.48025	3.48025	3.53914	3.48025	3.99482	4.21722	3.63225	3.39779	2.21722	2.63225	4.63225	2.63225	3.48025	1.63225	3.40986	1.63225	3.21722	3.21722	2.95418	3.36922	2.34275	2.89529	2.95418	2.89529	3.34275	4.21722	3.89529	4.53914	2.63225	3.56514	2.75778	1.40986
RNF24	4.53914	4.21722	2.21722	2.63225	1.63225	2.63225	1.89529	2.73179	3.80218	3.73179	3.21722	3.63225	3.48025	4.53914	2.40986	3.21722	4.21722	1.99482	3.36922	4.02457	3.99482	2.89529	4.89529	4.63225	3.63225	4.21722	4.47437	4.16063	4.58645	3.63225	4.65779	3.86107	4.46624	3.81867	4.06521	3.94158	4.60251	3.63225	4.80218	4.14321	4.21722	4.03279	4.24964	3.83019	3.97329	4.40986	3.85966	4.42872	3.63225	3.80218	3.76154	3.67665	3.57451	4.32413	4.09282	3.83019	3.76976	2.89529	4.07067	4.04729	3.74188	3.40986	3.82003	3.40986	3.83357	2.48025	3.63934	4.09168	4.14321	3.40738	3.51924	3.92771	3.56514	3.76225	3.90688	3.78281	3.57085	4.11768	3.40598	4.54584	3.87208	3.83019	3.98115	3.09168	4.04034	3.80218	4.21722	2.85966	3.91236	3.89529	3.43961	3.48025	3.8249	1.21722	4.03279	3.82129	2.89529	3.80218	3.73179	3.21722	1.89529	4.43961	3.48025	2.21722	1.89529	3.21722	4.31675	4.57979	3.63225	4.21722	3.36922	3.36922	4.15581	2.89529	3.21722	3.48025	4.21722	3.48025	3.63225	4.43961	3.80218	3.53539	3.65534	3.62013	4.07971	3.24321	3.31343	3.31451	3.58495	2.21722	3.42872	2.63225	3.75356	3.36922	1.89529	2.21722	3.56514	3.89529	4.21722	4.21722	3.50101	3.97621	2.63225	3.59573	3.40986	3.63225	3.53914	3.74773	3.48025	2.63225	4.49732	4.21722	4.21722	2.63225	3.40986	2.99482	3.63225	2.99482	3.21722	2.63225	3.63225	3.21722	3.60841	3.45822	3.44939	3.09383	1.63225	4.53914	3.53914	2.31032	3.16991	3.91765	2.99482	3.73179	3.48025	3.21722	3.63225	3.04729	3.59749	3.49023	3.57831	3.86929	3.61831	3.35472	3.69237	4.09857	3.52717	3.97621	3.16184	3.60953	3.83019	3.48025	3.81332	3.60424	4.1404	3.75778	3.65675	4.63225	3.26028	3.57336	3.8249	3.80218	3.27532	3.7647	3.16277	3.37333	3.51361	3.81122	3.70571	1.77664	3.65779	3.71471	3.32031	3.48025	3.52534	2.87326	3.89529	3.77664	3.54344	3.88018	2.92964	3.86107	3.37897	4.14683	3.55115	2.93181	2.99962	2.95132	3.06277	3.30128	4.24759	3.60054	2.82208	2.01558	3.39279	3.10174	2.9027	4.31032	3.53914	3.07971	4.13475	3.56514	3.95418	4.48025	4.48025	4.53914	4.70264	1.40986	2.80218	4.21722	3.63225	4.21722	2.63225	3.63225	2.63225	3.89529	2.63225	3.99482	3.95418	4.80218	3.21722	3.21722	4.21722	3.75778	4.35472	3.80218	4.31032	3.21722	3.57979	1.89529	4.53914	4.63225	3.56514	3.92771	3.99482
XPOT	3.21722	3.53914	3.21722	2.63225	2.63225	3.95418	3.89529	3.57979	4.02457	1.40986	3.95418	2.63225	3.48025	2.21722	3.40986	4.21722	4.21722	3.99482	1.04729	2.80218	2.40986	4.59573	1.89529	3.21722	4.21722	3.73179	4.47437	4.10174	4.69834	4.50672	4.70754	4.12411	4.53496	3.60716	4.40625	4.15308	4.38387	4.57085	4.18405	3.70264	3.8387	4.15832	3.92771	3.58918	3.90858	4.1103	3.93291	4.05675	4.25198	4.02457	4.05852	3.53914	3.97093	3.32413	3.94915	3.71471	4.22122	3.98275	4.07971	4.26968	4.04254	3.99482	3.95538	3.86929	4.13432	3.70264	4.5575	4.95418	4.59573	4.73278	4.75531	4.07971	4.56514	4.04639	3.93544	3.93091	3.95418	4.55825	3.70042	4.11288	3.98455	4.45168	4.32218	4.53914	4.10174	4.73179	4.42667	4.71764	5.40986	1.89529	2.95418	3.48025	3.73179	2.80218	3.66082	4.21722	1.89529	3.21722	3.73179	3.38714	3.89529	3.95418	1.89529	3.21722	3.89529	3.80218	3.99482	1.40986	4.04729	3.75778	3.36922	4.13475	3.88018	3.48025	3.21722	1.89529	2.63225	3.48025	2.63225	4.63225	4.53914	4.04559	4.01791	4.1429	3.75778	5.09407	4.83497	4.07635	3.58495	2.21722	3.55425	2.63225	4.31506	4.04729	4.21722	3.21722	3.92771	3.89529	3.95418	3.21722	4.44854	4.27166	4.11768	4.89529	4.93342	2.95418	4.38714	4.85465	3.48025	2.63225	4.93342	3.21722	3.21722	2.63225	2.99482	3.73179	2.63225	3.73179	3.95418	4.63225	2.63225	4.21722	3.77833	3.69638	4.13475	4.08089	3.21722	3.21722	3.80218	2.89529	3.78658	3.38714	2.99482	1.40986	1.89529	3.04729	3.11768	4.16277	4.09792	3.9898	4.07839	3.40986	4.17022	3.89529	4.13295	4.09857	4.38581	4.10174	3.92368	3.86107	3.73856	3.08793	3.76823	3.32413	3.46233	3.75778	3.67125	3.63225	4.12702	3.74328	4.14683	3.80218	3.61235	3.8387	3.63225	4.04213	4.37301	4.81122	4.49098	3.42872	3.86929	4.12975	3.46233	3.67289	2.8249	3.92771	3.70264	3.42872	5.06999	3.88018	5.33803	3.80218	4.32704	4.14683	4.46392	4.01928	4.44372	4.62509	4.10296	3.63945	3.98455	4.33751	4.3938	4.27862	4.48025	3.42367	5.17954	4.11768	3.67665	3.84525	3.95418	2.75778	3.80218	3.89529	4.21722	4.21722	1.89529	3.73179	4.21722	3.63225	3.39779	3.21722	4.21722	4.95418	2.63225	4.89529	4.43961	3.99482	3.21722	3.21722	3.21722	4.21722	4.04729	3.07971	3.70264	3.80218	4.70264	4.21722	4.40986	4.89529	3.21722	4.63225	3.07971	3.07971	3.40986
PNKP	3.80218	4.67665	3.80218	2.63225	3.63225	4.21722	3.48025	3.73179	3.53914	3.40986	3.21722	2.63225	1.89529	4.53914	3.40986	3.21722	4.21722	3.73179	3.63225	4.38714	2.99482	4.21722	3.89529	3.63225	3.95418	3.40986	3.5601	3.42367	3.71972	3.21722	3.73179	3.67665	3.78112	3.75155	3.85876	3.78112	3.85043	3.85465	3.84525	4.14321	3.8387	3.15832	3.56514	3.83019	4.08291	3.21722	3.7825	3.42872	3.62343	4.02457	3.84171	3.80218	3.79866	3.32413	3.74676	3.71471	3.57711	3.80218	3.62815	2.92176	3.93891	3.73179	3.71372	2.40986	3.88057	4.21722	3.2798	1.63225	3.06521	3.09843	3.41971	3.56514	3.52717	3.6867	3.43294	3.61775	3.93806	3.48025	2.63225	3.25038	3.70702	3.37768	3.39619	1.95418	3.29814	2.57979	3.46514	3.44463	3.40986	3.48025	3.80218	3.89529	3.91236	3.53914	3.78281	3.85876	3.48025	4.21722	4.21722	4.30468	2.89529	3.63225	1.89529	4.91765	3.48025	2.21722	2.99482	4.21722	2.04729	3.34275	3.85465	3.21722	3.63225	3.89529	3.21722	3.89529	2.63225	1.89529	2.63225	2.63225	2.21722	3.75778	4.01791	3.5258	3.34275	3.39005	3.64464	3.49139	4.21722	3.80218	4.05675	3.21722	3.59378	4.04729	4.48025	4.21722	3.34275	3.89529	3.43961	3.21722	4.15308	4.42367	4.01076	3.06521	4.40986	3.95418	3.33269	3.74773	3.89529	2.63225	3.57979	4.21722	3.21722	3.63225	4.21722	4.40986	2.63225	3.40986	3.21722	4.63225	3.63225	3.21722	3.53441	3.19519	3.7635	3.43623	4.63225	3.21722	2.80218	4.39779	3.72245	4.12411	3.99482	2.99482	4.21722	3.50672	3.63225	3.36922	3.79452	4.05852	3.69696	3.86929	3.8387	3.89529	3.63225	3.61314	3.69067	3.6867	3.79208	3.02457	3.50826	4.08793	3.81332	3.64606	3.38833	4.21722	3.69982	3.95418	3.90074	3.82129	4.14683	3.69115	3.69982	3.60424	4.04729	4.29739	3.92348	4.04388	3.98402	3.87618	4.21722	3.45168	3.54979	3.1754	3.14683	3.87326	3.95418	3.55425	3.56052	3.80218	3.5146	3.21722	3.70381	4.07283	3.60887	3.97621	3.80218	3.64647	3.66125	3.70264	3.83255	4.27862	3.68754	4.27862	3.64071	4.04034	3.28973	3.76976	4.30468	3.92771	3.63225	3.34275	3.21722	2.89529	4.21722	3.21722	1.89529	4.40986	4.02457	2.63225	3.89529	3.21722	2.63225	4.63225	3.63225	3.89529	4.43961	3.73179	3.63225	3.21722	3.21722	3.95418	3.63225	3.34275	4.35472	3.63225	4.11768	3.75778	3.73179	4.21722	3.80218	2.63225	4.34275	4.45822	4.21722
VPS45	2.21722	2.80218	3.21722	4.21722	1.63225	1.63225	3.48025	3.21722	1.21722	1.40986	4.21722	2.63225	3.48025	2.21722	1.40986	4.21722	5.21722	2.40986	1.04729	3.21722	3.40986	2.48025	1.89529	1.63225	2.63225	2.40986	3.18159	3.21722	3.58645	3.63225	2.91236	2.91765	3.35662	2.52916	3.70264	2.50101	2.92443	3.50672	3.00571	3.21722	3.78979	3.15832	2.92771	3.29968	3.49795	1.99482	2.82929	2.77664	3.61455	3.46514	3.71972	3.02457	3.38597	2.8387	3.30246	1.12975	3.20918	3.21722	3.28135	3.54979	3.65111	2.40986	3.47425	2.73179	3.63956	3.21722	2.9442	3.63225	3.80218	2.76026	3.55095	2.34275	3.52717	2.96346	2.51095	3.32825	3.41652	3.48025	2.80734	3.11288	3.30648	3.12975	3.01286	2.95418	3.00863	3.1103	3.60953	3.50352	3.99482	1.89529	3.43961	1.89529	3.73179	3.53914	3.03279	3.32825	3.89529	4.21722	3.40986	2.80218	2.89529	2.63225	1.89529	3.53914	2.89529	3.80218	2.73179	2.99482	2.63225	3.92771	2.04729	3.04729	2.95418	2.89529	3.21722	2.89529	3.63225	2.89529	2.63225	3.21722	3.80218	2.90039	3.16991	3.04427	2.34275	3.29384	3.00309	2.96088	1.26302	2.21722	2.29122	3.95418	3.00882	3.36922	2.89529	2.21722	0.757784	1.89529	3.63225	3.21722	3.60054	3.10174	3.11768	1.89529	3.73179	3.43961	2.63225	3.21722	2.63225	2.63225	2.40986	4.21722	3.21722	2.63225	3.40986	1.40986	2.63225	1.40986	4.21722	2.63225	4.21722	4.21722	3.09383	3.12702	2.96786	3.30885	3.63225	2.21722	1.21722	3.31032	2.72245	3.38714	1.40986	1.40986	1.89529	2.85465	3.31032	3.04729	3.3274	3.27611	2.53649	3.21722	3.10174	2.70264	2.85902	3.05675	2.75778	3.51678	2.85551	3.02457	3.12975	3.1754	3.07635	2.7647	2.72536	3.07971	2.6421	2.21722	2.63225	3.38071	3.14683	3.13475	2.98159	2.90909	2.92176	3.33586	3.26697	2.94873	3.19552	2.55425	3.1103	2.71471	2.98589	3.40986	1.8249	2.87326	2.76976	2.77664	2.98402	4.02457	3.28512	3.21722	3.07154	2.99482	3.10637	3.01928	3.21722	3.25944	2.9702	3.35472	3.05494	3.60054	2.91765	2.50101	3.12975	3.60424	3.20226	4.48025	2.21722	3.84525	3.36922	3.56514	1.63225	3.48025	3.48025	3.53914	3.48025	2.40986	3.21722	3.63225	2.89529	2.21722	2.63225	2.63225	4.21722	2.89529	2.63225	2.99482	2.63225	3.21722	4.21722	2.21722	2.63225	3.56514	2.48025	3.21722	1.31032	3.07971	3.21722	2.89529	3.21722	4.21722	2.75778	2.34275	3.99482
LYPLA2	4.21722	4.02457	3.21722	2.63225	4.21722	2.63225	3.89529	4.1103	3.21722	3.99482	3.95418	3.63225	2.89529	2.21722	4.57979	3.21722	4.21722	3.57979	3.04729	1.21722	1.40986	3.70264	3.48025	3.95418	3.21722	3.99482	3.61455	2.97621	3.63225	3.04729	2.91236	3.12411	3.78112	2.81867	3.74328	3.86358	3.81196	3.36922	3.56514	3.48025	3.39124	2.15832	3.71198	2.12975	3.54979	2.40986	3.54149	3.55425	3.9958	3.21722	4.02457	2.53914	3.64275	2.10174	3.74676	2.93711	3.59573	3.06521	3.87672	2.78426	3.92348	2.99482	3.91166	3.21722	3.85255	3.89529	3.2798	2.21722	2.89529	3.40738	2.98159	3.34275	3.60213	3.54557	3.78658	3.52756	3.26968	3.11768	3.03561	3.31451	3.56952	3.52207	3.53369	2.21722	3.37476	3.31675	3.60953	3.66702	3.73179	3.48025	3.43961	1.89529	2.99482	4.02457	3.03279	3.93091	2.89529	3.80218	2.40986	3.67665	2.89529	3.21722	1.89529	2.80218	1.89529	2.21722	2.73179	3.40986	3.36922	3.07971	3.04729	3.85465	3.53914	3.89529	3.21722	3.48025	4.21722	3.48025	2.63225	1.63225	3.21722	3.42173	3.16991	3.42487	2.56514	3.34275	4.05967	4.0004	4.07037	2.21722	4.42872	3.63225	3.77664	3.36922	1.89529	3.21722	4.21722	1.89529	3.63225	1.63225	3.50101	3.6867	2.89529	3.59573	4.31675	1.63225	2.95418	2.85465	2.89529	1.63225	2.40986	3.21722	4.21722	2.63225	3.73179	4.57979	2.63225	2.99482	1.63225	2.63225	3.63225	3.21722	3.60841	3.68062	3.40986	3.76221	1.63225	2.21722	1.21722	2.31032	3.16991	2.80218	2.40986	2.40986	2.89529	2.36922	1.89529	1.78426	2.88379	2.09168	3.30701	2.73179	3.59002	2.70264	3.5371	3.05675	3.62028	3.32413	3.70867	1.80218	3.33139	2.78837	3.18327	2.60424	2.59983	2.75778	2.95813	3.21722	3.49475	3.2738	2.63225	2.74773	3.19732	3.21722	2.46233	3.61149	4.04254	3.48929	4.00911	3.29122	3.31675	2.45168	3.54979	2.89529	2.8249	3.49475	3.01076	2.96929	3.59407	1.95418	3.96112	2.80218	3.43611	1.8249	3.45214	2.25374	2.70264	2.84441	3.37652	2.70264	2.66263	2.86358	2.53914	4.01558	3.50826	2.8387	4.21722	3.63225	3.80218	4.00571	4.04729	4.45822	2.21722	3.89529	1.89529	4.21722	3.89529	3.40986	3.80218	4.21722	3.63225	3.80218	2.63225	4.21722	4.21722	3.48025	3.95418	3.73179	3.63225	5.80218	3.21722	4.21722	3.85465	4.07971	0.895287	3.21722	4.11768	4.28135	4.21722	3.48025	4.80218	2.63225	2.34275	4.21722	3.73179
GPN1	3.21722	3.53914	2.21722	2.63225	3.63225	4.21722	4.21722	3.86929	2.80218	2.99482	2.63225	4.21722	1.89529	3.21722	2.99482	3.21722	4.21722	2.73179	3.04729	3.53914	3.40986	3.21722	2.89529	4.21722	3.63225	2.40986	3.98895	3.6867	4.12411	3.95418	3.86929	4.17141	3.66328	4.11412	3.85876	2.69365	3.18747	3.63225	3.51267	3.89529	3.97621	4.03279	3.71198	4.12975	3.71026	1.40986	4.16952	2.96929	3.85213	2.38714	3.58645	3.02457	4.04696	2.10174	3.97906	2.71471	3.84948	3.35472	3.75778	3.98589	3.90789	2.40986	3.99083	4.1103	3.86195	3.89529	4.07544	4.09168	3.70264	4.17189	3.93428	3.75778	3.89826	3.98043	3.78658	4.35472	4.01692	3.48025	4.29277	3.54584	4.05494	3.88464	4.27065	3.09168	4.16063	3.49732	4.0752	4.38323	4.91236	4.21722	3.21722	1.89529	4.21722	4.02457	3.66082	4.15832	3.48025	2.21722	3.73179	2.53914	4.48025	4.43961	2.89529	2.80218	3.89529	2.21722	2.40986	4.21722	3.04729	4.34275	3.85465	4.04729	3.71972	4.21722	3.21722	1.89529	2.63225	1.89529	3.63225	1.63225	4.21722	3.64074	3.43294	3.83205	2.07971	4.29384	4.21722	3.69784	4.30741	2.21722	3.55425	3.95418	4.00882	3.85465	3.48025	3.80218	2.75778	2.89529	2.63225	1.63225	3.27862	3.51678	3.76976	2.89529	4.80218	2.95418	3.09168	3.95418	4.01076	3.63225	3.73179	3.21722	3.21722	2.63225	3.73179	1.40986	2.63225	2.40986	2.63225	2.63225	2.63225	3.21722	3.37394	3.69638	3.94038	3.82564	2.63225	2.21722	3.53914	3.11768	3.58495	2.21722	1.40986	3.40986	1.89529	2.04729	2.89529	2.78426	3.91236	3.91765	4.14947	3.99482	4.28937	3.06521	3.5534	3.21722	3.67339	3.10174	3.4661	3.30468	3.83019	2.08793	3.67359	3.10174	3.53272	3.07971	3.61235	3.80218	3.3021	3.48025	3.52534	3.69115	3.02739	3.6867	3.46233	4.01867	4.04254	4.29665	4.10532	2.42872	3.73179	3.12975	2.78426	3.1754	2.63225	3.34275	3.70264	2.55425	4.37994	3.43961	3.50039	2.67665	3.5045	2.8249	4.12627	3.25374	4.30128	3.98527	4.30941	3.18807	4.02018	3.39409	4.08346	2.86358	4.18286	3.10174	3.6617	2.31032	3.12411	2.75778	3.63225	3.34275	2.63225	4.21722	3.89529	3.21722	3.48025	3.73179	2.21722	3.63225	3.01076	4.21722	3.63225	4.21722	3.63225	1.89529	3.63225	3.73179	1.63225	4.80218	3.21722	3.21722	3.04729	3.56514	1.89529	2.21722	4.01076	3.34275	3.40986	3.89529	3.21722	2.63225	3.34275	3.56514	2.99482
STXBP3	3.21722	3.53914	2.21722	4.95418	3.21722	3.95418	2.89529	3.73179	3.53914	2.99482	1.63225	4.21722	1.89529	2.21722	2.99482	3.21722	4.21722	3.40986	3.36922	3.80218	3.99482	3.21722	3.89529	3.95418	2.63225	2.40986	2.94713	3.32413	3.95418	3.36922	3.52534	3.38714	3.39409	3.4467	2.96568	3.50101	3.35739	3.63225	3.28135	3.98275	3.32413	4.09692	2.66467	3.45168	3.90858	3.73179	3.9612	3.42872	3.74231	3.46514	3.77521	2.80218	3.89067	0.516776	3.82294	2.93711	3.93968	3.48025	3.78015	2.92176	3.90789	3.40986	3.72218	3.21722	3.88978	1.89529	3.26612	3.80218	3.80218	3.20226	3.11485	3.07971	3.46828	3.52258	3.3923	3.70264	3.24369	3.63225	2.80734	3.49139	3.12206	3.52207	3.61858	2.43961	3.49406	3.57979	3.38714	3.10759	2.8249	4.21722	3.43961	3.89529	3.91236	1.21722	3.03279	3.82129	4.48025	3.21722	3.99482	4.21722	3.48025	4.21722	1.89529	4.02457	3.89529	2.21722	2.99482	2.40986	3.85465	3.34275	3.63225	3.95418	4.02457	2.89529	3.21722	3.89529	2.63225	1.89529	2.63225	3.21722	5.21722	3.60994	3.35048	3.34977	3.84525	3.34275	3.16659	3.54584	3.51095	2.21722	2.96929	1.63225	3.52728	1.04729	3.48025	3.21722	2.34275	2.89529	2.95418	3.63225	4.08597	2.97621	3.31032	2.48025	2.40986	4.09168	2.80218	3.50672	2.89529	3.21722	3.57979	3.21722	4.21722	2.63225	2.99482	4.21722	2.63225	4.40986	3.21722	4.63225	5.80218	4.80218	3.6788	3.4766	3.73179	3.55326	1.63225	3.80218	3.21722	3.89529	3.78658	4.21722	3.73179	2.99482	2.89529	3.74773	3.89529	3.71026	4.04729	3.88018	3.97259	3.73179	4.20794	3.70264	3.61682	3.49285	3.36444	3.6867	3.36074	3.53914	3.09323	3.78837	3.07635	3.47097	3.72536	3.75778	3.34932	2.63225	3.66467	3.57336	3.28433	3.57085	3.19732	3.56117	3.46233	3.99482	3.81059	3.73722	4.05802	3.82727	3.80218	4.21722	3.32031	3.84282	3.63225	3.07971	3.21722	3.55425	3.45491	3.43961	3.0901	3.02457	3.94928	3.28433	3.33732	3.88601	3.57336	3.34036	3.35671	3.35472	3.05494	2.86358	3.67665	3.01558	3.48025	3.6867	3.17189	4.63225	4.21722	3.21722	3.85465	2.34275	2.95418	3.48025	3.89529	3.21722	3.48025	3.99482	2.80218	2.63225	3.76976	4.80218	2.63225	2.63225	3.63225	2.89529	3.21722	4.21722	3.63225	3.21722	3.21722	3.21722	3.04729	3.07971	2.48025	3.21722	2.89529	4.00571	3.57979	1.89529	3.80218	2.63225	4.07971	4.07971	1.40986
FKBP9	2.21722	4.80218	4.80218	4.63225	1.63225	4.43961	4.21722	3.86929	4.53914	2.99482	4.80218	4.21722	4.70264	4.21722	4.21722	3.21722	4.21722	4.40986	4.04729	3.80218	3.73179	3.70264	4.48025	4.43961	4.95418	3.73179	3.5601	4.56117	3.80218	4.63225	3.91236	4.64348	3.99133	4.48852	4.30128	5.05121	4.09436	4.90527	4.28135	4.80218	4.32413	4.61775	4.59067	4.88464	4.96058	4.80218	4.90406	5.46114	4.80998	3.9721	4.69115	3.02457	4.70038	5.32413	4.92631	4.93711	4.7505	4.93968	5.00571	4.88859	4.93122	4.86929	4.73059	4.86929	4.77507	4.80218	4.2243	4.43961	4.80218	4.07126	3.75531	3.92771	4.09277	4.09006	3.90688	4.43134	3.87172	5.11768	4.48541	5.33011	4.98455	4.71471	4.27065	5.15581	4.44751	5.36406	5.46514	4.98895	4.86929	3.89529	3.63225	3.48025	3.52534	3.53914	5.09692	5.20272	3.89529	3.80218	4.57979	4.46514	4.48025	3.21722	3.48025	3.80218	4.48025	3.80218	3.86929	1.40986	2.63225	3.07971	3.36922	4.04729	3.71972	3.89529	3.21722	3.48025	4.21722	3.89529	2.63225	4.21722	3.80218	3.53539	3.07037	3.08453	4.07971	3.79341	3.9442	4.18327	4.21722	2.21722	3.77664	2.63225	3.78805	4.04729	4.70264	3.21722	4.07971	2.89529	2.63225	2.63225	2.69365	3.10174	4.31032	3.80218	3.57979	3.80218	3.21722	3.36922	3.63225	3.63225	2.73179	3.21722	3.21722	3.63225	3.99482	2.40986	2.63225	3.73179	2.63225	4.21722	3.63225	4.21722	4.93033	4.88707	4.68288	4.93033	2.63225	3.21722	4.21722	3.48025	2.72245	3.21722	4.57979	3.73179	3.48025	4.13475	3.48025	3.71026	4.44939	4.38714	4.3194	3.57979	4.28054	3.48025	4.18619	3.82727	4.03982	4.16063	3.70867	3.74078	3.93711	3.67289	3.54584	3.64606	3.99838	2.75778	3.80875	3.63225	3.75778	3.66082	3.40986	3.69115	3.38494	3.21722	3.98589	4.78837	4.39555	4.53369	4.75104	4.09857	3.80218	3.71471	3.10618	3.08793	4.34846	3.56514	3.48025	3.96929	3.50868	3.88018	3.23449	4.17141	4.17587	4.46875	3.70463	3.51678	3.89529	3.91656	3.56095	3.82129	3.94803	3.15308	3.56299	3.27862	4.14767	3.6867	3.37219	3.89529	3.46514	4.07971	2.36922	3.92771	3.95418	4.21722	3.89529	4.67665	2.89529	3.40986	4.02457	2.63225	3.63225	3.80218	4.21722	3.63225	2.63225	2.89529	2.63225	3.99482	4.21722	3.21722	3.21722	3.63225	4.04729	4.56514	3.21722	4.09168	4.01076	4.07971	3.40986	4.21722	3.80218	2.63225	4.84525	3.07971	2.99482
PHB2	5.02457	3.80218	4.53914	2.63225	4.63225	4.80218	4.70264	3.99482	4.67665	4.21722	4.43961	2.63225	4.89529	4.53914	2.99482	4.80218	4.21722	2.99482	4.63225	4.21722	2.99482	4.21722	5.06521	4.80218	3.95418	3.99482	5.3354	4.32413	5.27611	4.36922	5.70754	4.67665	5.29852	4.31343	5.23157	4.39409	5.70054	3.85465	5.32764	4.2876	5.12164	3.89529	4.84525	3.71471	5.08291	4.40986	5.01617	4.87618	5.10442	4.30468	5.3647	3.67665	4.81615	3.97621	5.03706	4.52207	5.11768	4.2876	5.19241	3.85465	5.00638	4.99482	5.06255	4.49732	5.00879	4.35472	5.96339	5.71972	4.84948	6.16805	6.18221	3.75778	6.15944	5.91793	5.91407	5.84948	6.15233	4.63225	6.29644	5.23389	5.97551	4.93711	6.05154	4.49023	5.97621	5.02457	4.21722	5.00941	4.73179	3.48025	4.09168	5.06521	4.21722	2.80218	3.70264	4.30128	2.89529	4.21722	4.21722	3.80218	3.89529	4.21722	3.89529	3.80218	2.89529	2.21722	2.99482	1.40986	4.36922	4.45822	4.85465	5.36922	5.09168	2.89529	3.21722	4.48025	3.63225	3.48025	4.95418	3.63225	5.02457	4.40986	4.07037	4.36074	4.28135	4.41314	4.64464	3.37591	3.65534	4.53914	4.36161	3.63225	4.56091	4.04729	4.89529	2.21722	4.45822	4.21722	3.80218	4.80218	3.94158	4.6867	4.39779	6.35472	6.38714	5.43961	6.43961	3.85465	4.39779	2.63225	4.49732	3.21722	5.21722	3.63225	4.73179	3.99482	2.63225	3.99482	3.63225	4.63225	2.63225	3.21722	4.86391	4.91429	4.77132	4.98692	3.95418	2.21722	3.80218	4.01076	4.21722	4.02457	3.40986	2.99482	4.21722	1.63225	3.48025	3.92176	4.40986	4.58645	4.62894	4.31675	4.53173	4.41885	5.25259	4.39555	5.40688	3.90909	5.5948	4.17141	4.60224	4.04213	4.81332	3.80218	4.94775	4.07971	4.80875	4.21722	5.33269	4.32825	3.99482	3.50672	4.09348	4.37476	4.04729	4.71729	5.04254	4.55538	4.62686	4.25469	4.53914	3.58918	4.10618	4.64252	4.21722	3.92771	4.76976	3.66973	5.40851	4.38714	5.3057	4.60953	4.5045	4.99482	5.73411	4.4864	5.95706	5.84441	5.82638	4.41885	4.79191	4.08597	6.04376	4.64785	5.22568	4.32413	5.133	4.55825	4.21722	4.56514	4.63225	4.07971	4.88018	2.89529	3.48025	5.21722	4.21722	2.99482	3.53914	4.21722	5.14321	3.21722	4.63225	4.95418	4.95418	3.48025	3.21722	3.73179	5.09168	3.21722	4.80218	3.80218	3.36922	4.56514	4.89529	4.63225	4.01076	4.28135	4.49732	5.21722	3.21722	3.63225	4.45822	4.45822	4.57979
TUSC2	4.53914	4.91765	4.21722	3.63225	3.95418	4.63225	3.89529	4.86929	4.67665	3.99482	4.21722	2.63225	4.21722	4.21722	4.99482	3.21722	4.21722	5.16475	4.04729	4.38714	4.86929	3.48025	3.48025	4.21722	3.95418	4.57979	4.64102	3.7647	4.09168	3.74773	4.49732	3.53914	4.46624	3.9442	4.15832	3.78112	4.46049	4.13475	4.21722	4.2876	4.51678	4.2738	4.75778	4.03664	4.29015	3.40986	4.12019	3.13921	3.94004	3.80218	3.61715	2.80218	4.13877	3.32413	4.45387	4.65331	4.19704	3.48025	4.32764	3.78426	4.25469	3.73179	4.05252	3.57979	4.36995	4.06521	4.85109	3.95418	3.89529	4.63967	4.96991	3.56514	5.07971	5.30236	4.28539	4.89529	5.28888	4.11768	5.36456	3.83534	5.40409	4.03664	5.29665	4.38714	4.95972	3.57979	4.42667	4.41425	3.8249	3.48025	4.80218	4.21722	4.34846	2.80218	4.03279	4.12795	3.89529	3.21722	4.57979	4.21722	4.48025	3.63225	4.21722	4.53914	2.89529	3.80218	4.21722	4.21722	3.04729	4.34275	4.21722	4.57085	4.21722	3.48025	4.80218	4.21722	3.63225	3.48025	2.63225	3.95418	2.21722	3.46828	3.26302	3.63828	2.92771	3.79341	4.26612	4.37591	4.30741	4.21722	4.61314	4.63225	3.74188	3.63225	3.89529	3.21722	3.75778	2.89529	3.95418	3.95418	3.94158	3.60424	3.76976	4.75327	4.73179	3.63225	4.43961	4.29522	4.76976	1.63225	4.31675	4.80218	4.80218	2.63225	4.86929	4.57979	4.95418	4.57979	4.95418	4.21722	3.63225	3.21722	4.19337	4.19519	4.38968	4.28648	1.63225	3.80218	4.21722	3.31032	3.72245	3.53914	3.99482	3.73179	2.89529	3.85465	4.01076	3.54979	3.52534	3.38714	3.37977	3.21722	3.4864	3.21722	3.66263	3.55425	3.72462	3.60424	3.47622	3.30468	3.64071	3.54736	3.9407	3.21722	3.53272	3.75778	3.87288	2.21722	3.56514	3.82129	4.07283	4.17657	4.19732	4.16063	2.92176	3.78837	3.51361	3.39619	3.47305	4.17874	3.93342	4.03664	3.78426	3.67289	3.40986	3.63225	3.89529	3.29122	4.78048	3.21722	5.03693	4.30468	4.72115	3.8249	4.49869	3.39124	5.19541	4.57023	4.47781	3.80218	4.92941	3.86358	4.6038	3.78112	4.53574	3.51678	5.24666	3.48025	4.0752	4.51267	4.95418	4.21722	3.95418	4.89529	2.89529	4.80218	3.89529	4.40986	4.21722	4.21722	4.26452	4.80218	4.63225	4.63225	4.21722	3.89529	4.95418	4.99482	3.21722	3.21722	4.21722	2.95418	4.36922	2.34275	4.48025	4.33269	4.11768	3.56514	4.40986	3.89529	4.21722	4.21722	4.34275	4.56514	5.31675
CBX3	3.80218	3.21722	3.21722	4.21722	4.43961	3.95418	3.89529	4.73179	4.67665	4.21722	4.21722	3.63225	3.89529	3.80218	2.99482	4.21722	5.21722	3.99482	3.63225	4.80218	3.40986	4.70264	4.70264	4.43961	4.63225	3.40986	5.71764	4.7647	5.59804	4.85465	5.55282	4.80218	4.89005	4.60716	5.24578	4.94158	5.18747	4.69115	5.34275	4.70264	5.04034	4.70264	5.47203	4.21722	5.82339	5.45425	5.58304	4.77664	5.73823	4.9721	5.93299	5.12411	5.49314	4.6867	5.78747	4.93711	6.08291	5.14321	5.94018	4.98589	5.81059	5.1103	5.71795	4.86929	5.91934	5.06521	6.66692	6.36017	5.65017	6.62012	6.38933	4.92771	6.26414	6.30573	5.97726	6.75327	6.5149	5.39779	6.92598	6.24216	6.74478	5.80218	6.85124	5.58645	6.87653	6.26784	5.59225	5.98895	5.84727	4.48025	4.09168	3.48025	4.99482	3.80218	4.80218	5.36777	1.89529	4.80218	4.57979	4.02457	4.70264	3.95418	5.21722	4.38714	4.48025	3.80218	4.21722	4.73179	5.36922	5.1501	4.95418	5.29522	5.38714	2.89529	3.21722	1.89529	2.63225	4.21722	2.63225	2.63225	2.21722	4.2789	4.43294	4.24709	4.51267	4.94365	5.20472	3.96088	4.43294	4.53914	3.96929	3.95418	4.39182	4.50672	4.89529	2.21722	3.56514	4.21722	3.80218	3.21722	3.50101	4.51678	4.21722	5.62321	5.40986	5.02457	4.9898	4.13475	3.76976	2.63225	4.1103	4.21722	3.21722	2.63225	3.99482	4.40986	3.63225	3.40986	3.95418	2.63225	2.63225	3.21722	5.15066	5.20624	5.08543	5.43623	2.63225	3.80218	4.02457	3.48025	4.07037	3.67665	4.21722	4.86929	3.48025	3.50672	4.83389	3.46233	5.50672	5.12411	5.63391	4.73179	5.4864	4.2876	5.06066	4.05675	5.09277	4.51678	5.04086	4.91765	4.98773	4.29739	4.9407	4.6253	5.36922	4.45822	5.19732	4.43961	5.0308	4.66082	5.14683	4.36922	4.23684	4.85663	4.21722	5.21722	5.27914	5.24418	5.37994	4.13921	5.02457	4.29968	3.85465	4.54736	3.28433	3.56514	4.48025	4.72418	5.06999	4.58645	5.26003	4.50262	4.99278	4.68288	6.19147	5.21722	6.31819	6.09816	6.13529	4.93091	5.8225	4.64785	6.14992	5.39409	5.83019	4.27166	5.23201	4.39779	5.30468	4.75778	4.57085	4.34275	4.80218	3.48025	4.70264	4.67665	4.21722	3.73179	4.80218	3.63225	4.76976	4.53914	4.21722	3.63225	2.63225	2.89529	3.63225	4.40986	4.80218	3.21722	4.21722	3.63225	4.85465	5.34275	5.21722	4.43961	3.89529	4.66467	4.40986	4.48025	3.80218	2.63225	3.92771	4.21722	4.99482
EXOC3	4.53914	2.21722	2.21722	4.21722	4.21722	3.95418	3.89529	3.40986	3.21722	2.99482	2.63225	4.63225	3.48025	2.21722	4.21722	3.21722	4.21722	4.31675	3.63225	4.53914	2.99482	2.48025	4.21722	3.21722	3.63225	3.40986	3.44463	4.10174	3.09168	3.63225	4.03435	4.02457	3.69365	3.60716	3.85876	3.15308	3.40986	3.04729	3.56514	3.59573	2.93181	3.48025	4.07971	2.45168	3.66396	3.21722	3.97514	3.55425	3.59663	3.46514	3.94211	3.80218	3.64275	3.97621	3.60054	3.71471	3.76976	3.70264	3.68852	3.92176	3.26697	4.21722	3.87418	3.40986	3.87129	3.21722	3.79981	3.63225	3.98275	3.7397	3.75531	4.21722	3.60213	3.75734	3.68928	3.93091	3.36922	3.63225	3.80734	3.79095	3.52061	3.37768	3.98115	3.71972	3.99251	3.57979	3.67665	3.81386	4.40986	2.89529	3.43961	1.89529	3.73179	3.80218	2.96568	2.82129	1.89529	3.80218	3.40986	3.21722	3.48025	3.21722	1.89529	4.21722	4.48025	2.21722	3.73179	3.40986	2.63225	3.56514	2.63225	2.36922	3.33269	1.89529	4.21722	3.48025	3.63225	3.48025	2.63225	3.21722	3.80218	3.32389	2.96346	3.14924	2.34275	2.75778	3.31343	3.31451	3.16991	4.21722	3.29122	3.21722	3.54083	2.63225	3.48025	3.21722	3.56514	3.48025	3.21722	1.63225	2.86358	2.6867	3.31032	2.21722	3.40986	1.63225	3.21722	2.85465	3.11768	1.63225	2.99482	3.21722	3.21722	2.63225	1.40986	3.73179	4.21722	3.99482	1.63225	3.63225	2.63225	3.21722	3.97298	4.05546	3.83985	3.98692	4.21722	4.21722	3.80218	3.63225	2.96346	3.02457	4.21722	3.40986	1.89529	2.85465	3.48025	3.71026	3.85465	3.76154	3.35592	3.40986	3.4864	3.35472	3.10003	3.13921	3.4481	3.21722	3.50617	3.30468	3.23409	3.94591	3.34554	3.56117	2.94775	3.56514	3.04976	2.21722	3.0308	3.38071	2.99482	2.95418	3.27532	3.32413	3.16277	2.84282	3.26697	3.24418	3.10532	3.82727	3.80218	3.29968	3.32031	3.40986	3.8249	3.26028	3.31032	3.42872	4.24916	3.88018	4.28512	3.60953	3.66847	3.28433	3.67115	3.63225	3.57336	3.70875	3.82398	3.68188	3.98455	3.60054	3.74078	3.27862	4.18286	2.32413	3.95715	3.31032	3.80218	3.21722	4.29522	3.34275	3.63225	2.89529	3.48025	3.21722	3.89529	2.99482	4.38714	3.63225	3.76976	3.80218	4.21722	2.63225	3.63225	3.89529	3.21722	3.40986	3.95418	3.21722	3.21722	4.71972	4.36922	4.07971	4.59573	3.21722	3.48025	3.75778	3.21722	3.89529	3.21722	3.63225	3.07971	3.75778	2.99482
GABARAP	4.53914	4.53914	5.21722	5.43961	5.09168	4.63225	5.06521	4.57979	5.02457	3.73179	5.53914	5.21722	5.21722	4.21722	5.86929	5.21722	4.21722	5.21722	4.74773	4.91765	4.99482	4.89529	4.89529	5.43961	5.09168	4.86929	4.53209	4.72623	4.63225	5.09168	4.43961	4.88964	4.7669	4.91382	4.40625	4.44854	4.33043	4.80218	4.66467	5.14321	4.63225	4.38071	4.59067	5.03664	5.34985	5.36406	5.32455	5.64171	5.30812	5.26161	5.43531	5.3465	5.18662	5.32413	5.42701	5.12975	5.32713	5.51	5.46169	5.50672	5.26697	5.65779	5.26143	5.1103	5.40894	5.75327	6.0154	6.18684	5.84948	6.13432	5.66402	5.66467	5.73714	5.40807	5.62934	5.98275	6.13121	5.66788	5.83287	6.33784	5.62841	5.98773	5.7747	5.89904	5.97621	5.73179	5.50262	5.5601	6.01472	2.89529	5.53914	4.48025	4.21722	5.38714	4.48025	5.30128	4.48025	4.80218	5.31675	4.67665	4.21722	4.95418	4.21722	4.80218	4.21722	4.53914	4.40986	4.40986	4.50672	4.45822	3.04729	4.57085	4.15581	4.48025	5.53914	3.89529	4.95418	4.48025	3.63225	4.43961	5.02457	3.83973	4.58495	3.87094	4.51267	5.39005	4.58805	5.51887	5.21722	4.53914	4.66973	5.43961	4.39928	4.36922	5.06521	3.21722	3.34275	4.89529	4.09168	4.21722	3.39409	3.32413	4.39779	3.80218	3.99482	3.63225	3.95418	3.74773	4.01076	3.95418	4.80218	4.21722	3.21722	4.63225	3.99482	4.57979	4.63225	5.21722	4.63225	3.63225	2.63225	5.21722	5.30329	5.71585	5.36922	5.90853	5.33269	4.80218	4.80218	4.63225	4.16991	4.12411	4.57979	4.21722	4.21722	4.50672	4.31032	4.81988	4.88379	4.9898	4.80658	5.16475	5.17974	5.35472	4.92941	5.15911	5.16872	4.51678	4.97456	4.7718	4.28356	4.73179	4.31451	4.82056	5.07114	4.45822	4.55877	5.33269	4.98018	4.89529	4.91236	4.88018	5.10421	4.53914	4.46233	5.22748	5.21722	5.35966	5.19552	4.94657	4.80218	4.45168	5.26968	4.89529	4.63225	4.95418	5.24106	4.61314	6.08776	6.21722	6.22804	6.25064	6.06249	6.14683	5.86866	6.41563	6.03279	6.03474	6.10494	6.24224	5.77115	5.94158	6.17528	6.43512	5.93711	6.11669	5.91192	5.98275	4.26161	4.40164	4.36922	4.66467	4.33269	3.48025	3.48025	4.80218	3.48025	5.21722	4.80218	4.21722	4.59573	3.21722	4.63225	3.63225	5.43961	2.89529	3.95418	2.99482	3.95418	3.21722	3.21722	4.21722	3.85465	4.34275	4.89529	5.15581	4.01076	4.88707	4.80218	4.21722	5.21722	4.63225	4.45822	4.56514	4.86929
U2AF2	3.21722	3.53914	4.21722	4.63225	2.63225	3.63225	3.48025	4.40986	4.21722	4.21722	4.43961	2.63225	4.70264	4.21722	3.73179	3.21722	4.21722	4.49732	5.04729	3.53914	3.99482	4.48025	4.89529	4.21722	3.21722	4.21722	4.53209	3.60424	4.24696	3.74773	4.75564	4.0752	4.33751	4.21722	4.15832	4.08597	4.40986	4.43961	4.1501	3.70264	4.17974	3.96568	4.34275	4.37768	5.42117	4.80218	5.54616	4.05675	5.41169	4.74078	5.72325	4.46514	5.06901	4.8387	5.57385	4.03664	5.30279	4.53914	5.41956	4.36922	5.46647	4.73179	5.30433	4.57979	5.6693	4.59573	4.83265	4.88018	4.93968	4.83969	4.94625	4.21722	4.76596	4.60697	4.67241	4.93091	4.77521	4.55825	4.77609	4.59831	4.63991	4.58918	4.75608	4.53914	4.8831	4.61931	5.67665	6.02959	6.05372	2.89529	3.43961	4.48025	5.1103	5.02457	4.66082	5.15832	3.48025	3.21722	1.40986	3.91765	3.48025	3.21722	2.89529	4.67665	3.89529	2.21722	3.21722	4.57979	3.04729	4.84525	4.21722	4.36922	3.95418	4.89529	3.21722	3.89529	2.63225	4.89529	2.63225	3.95418	4.21722	3.36136	3.51095	3.40381	2.75778	3.89529	4.19212	4.07635	3.78658	4.80218	3.87618	2.63225	3.77664	4.04729	1.89529	3.80218	4.07971	3.48025	3.80218	3.21722	3.94158	4.16063	4.11768	3.48025	4.49732	2.21722	4.09168	4.04729	4.11768	3.95418	1.99482	3.21722	3.21722	2.63225	2.99482	3.99482	3.63225	3.40986	3.63225	2.63225	4.21722	3.21722	4.6788	4.66467	4.33797	4.87144	3.21722	3.80218	4.38714	3.11768	3.72245	3.21722	3.73179	4.21722	3.48025	3.50672	3.31032	2.63225	4.34846	4.76154	4.3194	4.65779	4.80833	3.21722	4.11109	4.13921	4.27563	4.04034	3.83205	4.12411	4.05575	3.89529	4.1308	3.80218	4.22786	3.75778	3.87288	4.63225	4.05546	3.96568	4.28433	4.09168	3.91003	3.7647	3.85465	4.65779	4.91571	5.21722	4.69028	4.29122	4.1103	3.83019	3.26968	4.04213	4.14683	3.63225	3.89529	3.29122	4.77318	4.53914	4.76699	4.50262	4.84237	4.73179	4.87308	4.17974	5.02457	4.77817	4.73215	4.456	4.91055	4.33751	4.88018	4.44854	4.21722	4.27166	4.65073	3.31032	4.70907	4.51267	4.57085	4.07971	4.53914	3.89529	4.21722	4.53914	3.89529	3.40986	4.67665	4.21722	4.43961	3.80218	2.63225	3.63225	2.63225	3.89529	1.63225	3.99482	4.21722	3.21722	4.21722	4.63225	5.29522	5.66467	4.80218	4.21722	4.21722	3.84525	4.49732	5.06521	4.80218	4.21722	4.07971	3.07971	2.99482
GABARAPL2	3.80218	4.80218	3.21722	3.63225	4.80218	4.63225	3.48025	4.21722	4.38714	4.86929	4.95418	5.21722	4.89529	4.80218	4.21722	4.80218	4.21722	4.57979	4.21722	3.80218	4.57979	4.59573	3.89529	4.21722	4.43961	4.57979	3.98895	4.21722	4.15581	4.90527	4.28433	4.42667	4.33751	5.05967	3.78281	4.73805	4.35739	4.69115	4.07971	4.21722	4.42367	4.15832	4.28135	4.45168	4.25934	4.80218	3.94713	4.96929	4.26905	3.9721	4.38714	4.46514	4.21458	3.6867	4.43781	4.88464	4.46007	4.2876	4.45127	4.41652	4.42872	3.99482	4.03904	4.1103	4.36335	5.14321	4.12931	4.09168	4.48025	4.19725	4.00467	5.00571	4.09277	4.04236	4.28539	3.66082	4.32031	4.76976	3.84798	4.81332	4.15448	4.03664	3.81122	4.67665	3.8387	4.36406	4.53914	5.25198	5.07283	4.21722	4.21722	1.89529	4.46875	3.53914	3.43134	3.78281	2.89529	4.53914	4.57979	4.60953	4.70264	4.21722	3.48025	5.12411	1.89529	4.53914	4.80218	3.73179	4.63225	5.1501	3.36922	4.50672	4.58645	5.21722	3.21722	4.70264	3.63225	4.89529	2.63225	4.63225	4.21722	3.66092	3.43294	3.75929	4.28135	4.16378	3.97394	5.05774	4.21722	5.38714	4.49285	4.63225	3.98919	4.21722	1.89529	3.80218	3.07971	4.21722	4.33269	4.63225	4.15308	2.6867	3.31032	2.48025	3.40986	3.80218	3.71972	3.36922	3.48025	1.63225	2.73179	4.21722	3.21722	4.21722	4.99482	4.40986	4.95418	4.57979	3.63225	4.63225	4.95418	4.21722	3.76221	3.71198	3.91236	3.41576	3.95418	4.53914	4.02457	3.63225	3.65534	3.38714	2.99482	4.73179	2.89529	3.21722	4.48025	4.26968	3.79452	3.49023	3.53649	3.57979	3.9979	4.41885	4.27734	4.29122	4.42764	3.60424	4.15555	4.17141	4.20014	3.84282	4.18327	3.7647	4.31032	4.07971	3.92221	3.43961	4.17282	4.2738	4.14683	4.43961	4.04976	4.13149	3.63225	3.92082	3.89212	4.13315	3.54344	4.39555	4.45425	3.93711	4.16277	4.08793	4.14683	4.26028	4.59573	4.61314	4.83061	4.53914	4.88657	4.7718	4.2965	4.63225	3.86126	4.8387	3.9484	3.91656	3.94389	4.66082	4.24759	4.60054	4.09168	4.15308	3.87391	4.37476	5.15646	4.63225	4.53914	4.51267	4.57085	4.21722	4.43961	4.21722	4.70264	5.02457	4.21722	3.40986	4.53914	3.63225	4.21722	4.21722	4.21722	4.21722	4.95418	4.48025	3.63225	3.73179	4.95418	3.21722	3.21722	4.63225	4.04729	3.56514	4.21722	3.80218	4.21722	4.51267	3.99482	4.21722	4.53914	4.63225	4.66467	4.21722	4.40986
RANBP3	2.21722	2.21722	3.21722	2.63225	1.63225	3.95418	1.89529	3.21722	4.38714	3.40986	2.63225	3.63225	1.89529	3.21722	3.99482	3.21722	4.21722	3.57979	2.04729	3.53914	2.99482	3.48025	3.89529	3.21722	4.21722	3.40986	3.71764	3.7647	3.33269	2.63225	3.73179	3.38714	3.75255	3.68116	3.43134	3.27862	3.85043	3.04729	3.80218	3.59573	3.73917	3.48025	3.34275	4.12975	3.44418	3.40986	3.44463	3.87618	3.50352	3.53914	3.47355	3.91765	3.47233	3.6867	3.33751	4.03664	3.3907	3.35472	3.21722	3.16277	3.55425	2.99482	3.52349	3.40986	3.53768	3.70264	3.2798	2.63225	3.48025	3.19221	2.88537	2.75778	3.58375	3.4391	3.35048	3.38071	3.50672	3.89529	3.65534	3.96088	3.56952	3.37768	3.24418	3.88018	3.27166	4.40986	3.38714	3.61455	3.52534	2.89529	3.63225	1.89529	2.8249	3.80218	3.15832	3.43134	1.89529	3.21722	4.40986	3.67665	2.89529	3.21722	2.89529	4.02457	1.89529	3.21722	2.73179	2.99482	3.36922	3.34275	4.04729	3.36922	2.21722	3.89529	4.21722	3.48025	3.63225	2.89529	2.63225	3.21722	4.21722	3.01456	2.96346	3.05782	3.56514	3.56514	3.81867	3.25038	2.96346	4.21722	3.77664	1.63225	3.15691	2.63225	1.89529	2.21722	2.34275	4.70264	3.43961	3.21722	4.08597	3.51678	3.11768	2.70264	3.21722	3.43961	3.21722	3.04729	3.31032	3.21722	3.86929	4.21722	3.21722	2.63225	3.99482	3.73179	2.63225	3.40986	3.21722	4.95418	4.21722	3.21722	3.04137	3.38227	3.23994	2.77833	2.63225	3.21722	4.38714	2.31032	3.65534	1.80218	3.40986	2.40986	4.21722	3.50672	2.89529	2.78426	3.23994	2.95418	3.20392	3.73179	3.1986	4.21722	3.39959	1.77664	3.40688	3.8387	3.40381	3.80218	3.58918	3.61149	3.59831	3.27166	3.46233	3.34275	3.55095	2.63225	3.92771	3.2738	3.40986	3.57085	3.31279	3.7647	3.46233	3.1754	3.40669	3.73722	2.95848	3.72418	3.40986	3.71471	3.10618	3.78837	3.40986	3.26028	3.70264	2.96929	3.80934	3.63225	3.47153	3.86107	3.36432	4.57979	3.37107	3.25374	3.24578	3.17371	3.21722	3.80218	3.30648	3.60054	3.41361	3.27862	3.42253	3.32413	3.34522	4.39779	3.38714	3.56514	3.74773	4.07971	3.43961	3.48025	3.89529	4.53914	3.48025	1.40986	1.21722	3.63225	3.01076	3.80218	4.21722	3.63225	4.63225	1.89529	3.21722	2.99482	4.21722	3.21722	3.21722	3.63225	3.85465	3.07971	3.48025	4.21722	3.89529	2.75778	3.73179	5.35472	3.80218	2.63225	3.75778	4.34275	4.40986
NSD2	2.21722	2.80218	4.53914	3.63225	3.63225	1.63225	3.48025	3.73179	3.53914	3.40986	2.63225	2.63225	3.48025	3.80218	3.99482	3.21722	4.21722	3.57979	3.36922	2.80218	2.40986	3.21722	3.48025	3.21722	2.63225	3.73179	3.71764	3.97621	3.91765	3.85465	4.46875	3.91765	4.01558	4.00309	3.96568	3.50101	3.99482	4.04729	4.1501	3.98275	3.6867	3.38071	4.21722	3.93711	4.16277	2.99482	3.94713	3.29122	4.46453	4.02457	4.43961	4.02457	3.81267	3.6867	4.01558	3.58918	4.45328	3.21722	4.07971	3.92176	4.33852	2.40986	4.26433	3.99482	4.23179	3.70264	5.30677	5.02457	4.2876	5.30846	4.67125	4.34275	5.0126	4.74745	4.26302	4.82129	4.76611	4.31032	5.12927	4.49139	4.96641	3.88464	4.59782	3.88018	5.04034	4.53914	4.99857	4.92575	5.18245	3.48025	3.21722	3.48025	4.34846	3.53914	4.21722	4.35472	2.89529	3.80218	3.99482	3.38714	4.48025	4.21722	1.89529	2.21722	3.48025	2.21722	3.40986	3.73179	4.21722	4.07971	5.29522	4.69115	4.27611	1.89529	4.80218	3.48025	2.63225	3.48025	2.63225	4.95418	3.80218	3.43351	3.84798	3.41438	2.56514	3.95942	3.68116	3.11288	3.35048	4.21722	3.66973	3.95418	3.51361	4.21722	3.89529	2.21722	3.07971	4.21722	3.80218	2.63225	3.39409	3.90909	3.11768	4.48025	5.21722	3.21722	4.53914	3.50672	3.63225	2.63225	3.57979	3.21722	3.21722	3.63225	3.73179	1.40986	3.63225	3.40986	3.21722	3.63225	2.63225	3.21722	4.76221	5.07971	4.86199	5.36863	3.63225	4.21722	3.80218	3.76976	3.16991	3.38714	3.99482	3.73179	1.89529	3.85465	3.31032	3.04729	3.85465	4.46514	3.90846	3.99482	4.20794	3.70264	3.66263	3.49285	3.82191	3.51678	3.90881	2.91765	3.26726	3.40986	3.74515	3.60424	3.94775	3.34275	3.67125	3.21722	4.07971	3.74328	4.14683	3.57085	3.61235	3.42367	3.46233	4.74614	4.74188	4.82914	4.89259	3.42872	4.16475	3.58918	3.21722	4.13233	3.28433	3.75778	3.89529	3.29122	4.3508	4.43961	5.23878	3.12411	4.0164	3.63225	4.48719	4.35808	5.30807	5.18106	5.04843	4.25986	5.12206	3.60054	4.92227	4.33751	4.36241	3.90909	5.04357	3.89529	4.12411	3.21722	3.95418	5.00571	3.43961	4.21722	3.89529	4.21722	2.89529	4.21722	4.38714	2.63225	3.89529	2.21722	3.63225	4.63225	3.63225	3.48025	3.95418	3.73179	2.63225	3.21722	4.21722	4.71972	4.21722	3.07971	4.59573	4.33269	4.01076	4.28135	3.57979	4.48025	2.21722	2.63225	3.56514	3.07971	3.73179
DLEC1	3.80218	5.30468	3.21722	4.21722	3.63225	4.95418	4.21722	5.26784	3.53914	5.21722	3.21722	2.63225	4.89529	2.21722	6.26784	4.80218	5.21722	5.26784	2.63225	3.21722	5.49732	2.89529	1.89529	5.71972	3.21722	1.40986	2.85966	3.32413	2.80218	3.36922	2.52534	3.02457	2.96667	2.81867	2.66082	2.27862	2.92443	3.36922	3.00571	3.21722	3.32413	3.15832	3.28135	2.93711	2.31032	2.73179	2.91856	2.55425	2.40398	2.80218	2.09168	2.53914	2.58679	2.51678	2.60054	2.71471	2.11768	2.89529	2.28135	3.04729	2.38433	2.99482	2.37042	3.40986	2.26759	3.21722	1.90943	2.63225	2.48025	1.70477	2.34932	3.56514	2.38581	2.44522	2.16991	2.2738	1.78426	3.11768	1.76552	2.49139	2.36307	2.93711	1.48929	2.43961	1.8387	1.99482	3.60953	2.02959	2.14683	1.89529	5.71972	1.89529	2.99482	2.80218	2.57336	2.66082	2.89529	2.21722	2.40986	5.7718	2.89529	1.63225	5.59573	3.21722	2.89529	2.21722	3.21722	1.40986	3.04729	3.07971	3.36922	3.36922	3.09168	5.80218	3.21722	1.89529	5.21722	1.89529	3.63225	3.21722	3.21722	2.7764	3.07037	2.62013	3.21722	3.24321	3.21722	5.88898	5.92123	3.80218	6.05675	3.21722	2.68201	1.04729	2.89529	2.21722	3.92771	1.89529	3.63225	3.63225	2.50101	2.51678	2.89529	2.21722	2.99482	2.95418	2.63225	2.04729	2.63225	3.95418	2.40986	3.21722	3.21722	4.21722	2.40986	4.57979	3.63225	5.93342	3.95418	2.63225	3.63225	4.80218	2.49593	2.0308	2.52534	2.33087	1.63225	2.21722	1.21722	4.89529	3.16991	2.21722	4.73179	3.40986	3.89529	4.74773	4.31032	2.92176	2.48786	2.43961	2.65848	2.73179	2.86255	3.06521	2.7781	2.55425	3.05324	3.51678	2.91626	2.21722	2.56271	2.78837	2.43481	3.16063	2.59983	2.75778	2.72783	3.21722	3.0308	5.70264	3.40986	2.04729	5.83475	3.80218	3.04729	2.1754	2.19168	2.39619	2.15113	5.87618	3.86929	3.45168	5.46233	3.89529	3.14683	5.56514	3.31032	2.55425	1.85157	1.95418	2.05163	2.38714	2.60759	1.40986	2.04497	2.25374	1.38071	2.31389	2.11873	2.2738	2.91055	2.50101	2.24696	2.86358	2.26726	3.51678	2.26116	2.89529	2.53914	3.45822	3.50672	3.92771	3.80218	3.48025	1.89529	2.80218	1.89529	4.21722	4.53914	4.95418	3.48025	4.53914	3.63225	4.21722	4.63225	3.48025	4.80218	2.40986	4.80218	3.21722	3.21722	4.09168	1.04729	1.75778	3.48025	4.88018	3.63225	4.51267	3.86929	5.35472	2.21722	2.63225	3.75778	3.34275	2.40986
NUP42	2.21722	3.53914	2.21722	4.21722	2.63225	3.21722	3.48025	2.99482	2.80218	2.40986	3.95418	2.63225	4.21722	2.21722	1.40986	4.21722	5.21722	2.99482	3.36922	2.80218	2.99482	2.89529	3.89529	2.63225	3.95418	2.40986	3.71764	3.6867	2.95418	2.63225	3.34846	3.21722	3.50101	2.81867	2.74328	3.27862	3.35739	3.63225	3.80218	3.48025	3.25374	3.2738	2.45822	2.93711	3.04729	1.99482	3.02959	2.96929	3.00262	2.91765	2.92993	3.38714	3.014	2.51678	3.15308	3.29968	3.06521	2.48025	3.06156	3.36922	2.81059	1.40986	2.69664	3.40986	3.02143	3.21722	3.62869	2.95418	3.59573	3.63967	3.38494	4.07971	3.29835	3.52836	2.96346	3.74328	3.41652	2.31032	3.98184	3.49139	3.98455	3.58918	3.39619	3.33269	3.78356	2.86929	3.21722	3.02959	3.73179	3.89529	2.95418	2.89529	2.8249	3.21722	2.48025	3.21722	2.89529	2.21722	1.40986	3.53914	4.21722	2.63225	1.89529	3.80218	2.89529	2.21722	2.40986	2.40986	3.85465	2.75778	3.04729	3.85465	3.43961	4.21722	3.21722	2.89529	3.63225	3.48025	3.63225	3.21722	5.21722	2.75778	2.58495	2.69139	3.34275	2.24321	3.00309	3.49139	2.58495	2.21722	2.55425	1.63225	2.88683	2.63225	2.89529	2.21722	2.75778	1.89529	2.95418	2.63225	2.01558	3.8387	3.63225	2.89529	3.57979	2.21722	3.63225	3.63225	2.31032	1.63225	3.86929	3.21722	3.21722	2.63225	3.73179	3.73179	2.63225	3.40986	3.21722	3.63225	2.63225	3.21722	3.09383	2.95418	3.0213	2.74591	1.63225	3.80218	2.21722	2.89529	2.72245	2.21722	3.73179	2.99482	3.89529	3.36922	2.89529	2.78426	3.36922	2.21722	3.25639	0.40986	3.1986	3.48025	2.69237	2.13921	2.82191	2.8387	3.27054	3.74078	2.85222	2.25786	3.37591	2.90909	3.1404	2.34275	3.13592	2.95418	3.0308	3.48025	3.28433	3.21722	3.02739	2.60424	3.46233	2.54736	2.87618	2.57676	2.73609	2.77664	2.99482	2.12975	3.36922	2.89529	3.14683	1.98018	2.89529	3.29122	2.47305	4.02457	2.9507	3.67665	3.20904	3.14683	3.17485	3.17974	3.38071	3.28692	3.20987	2.93091	2.24759	5.99743	3.42667	3.27862	3.64071	3.10174	3.26116	4.39779	3.86107	2.75778	3.21722	3.92771	4.09168	4.70264	1.89529	2.80218	1.89529	3.99482	3.53914	3.63225	3.31032	3.80218	2.63225	4.21722	2.63225	3.89529	4.21722	3.73179	1.63225	3.21722	3.21722	3.21722	1.04729	4.07971	3.70264	1.63225	1.89529	3.66467	2.73179	3.48025	3.21722	4.21722	3.56514	2.34275	1.40986
OGFR	4.80218	3.80218	3.21722	4.21722	2.63225	4.43961	4.48025	3.99482	4.02457	3.40986	3.95418	2.63225	3.48025	4.53914	3.73179	4.80218	4.21722	2.99482	1.04729	4.21722	4.99482	4.48025	3.48025	2.63225	4.21722	4.57979	4.02959	4.37476	4.33269	3.36922	4.03435	3.91765	4.35662	3.52916	4.2738	3.60054	4.4354	4.57085	4.18405	4.14321	4.14127	4.2738	4.24964	4.65331	4.02304	4.1103	3.90406	3.87618	3.91856	4.3465	4.21722	4.12411	4.3528	5.10174	4.02994	4.21722	3.97329	3.80218	4.11534	4.32031	3.81059	4.21722	4.16851	3.86929	4.2956	4.35472	4.14434	4.71972	4.75327	3.98654	3.75531	3.75778	4.06654	4.34394	4.35048	4.18807	4.00149	3.89529	4.20162	4.9407	4.49552	4.37768	4.27065	4.53914	4.63572	4.49732	4.70907	4.58758	4.07283	1.89529	4.09168	4.21722	4.14683	5.30468	3.61775	4.09692	5.06521	4.53914	3.73179	4.67665	3.89529	4.80218	1.89529	4.80218	2.89529	3.21722	3.99482	3.99482	3.36922	4.07971	5.29522	4.43961	4.15581	3.89529	3.21722	4.48025	4.21722	3.48025	2.63225	3.95418	4.80218	3.71017	3.65534	3.60175	3.66467	3.68378	4.11412	4.03888	3.84798	3.80218	3.55425	4.95418	3.97927	5.21722	4.21722	4.53914	4.75778	4.48025	3.95418	4.80218	4.15308	4.10174	3.89529	3.89529	3.40986	2.95418	3.71972	4.04729	4.01076	4.21722	4.65779	3.21722	3.21722	4.63225	4.21722	3.40986	3.63225	4.40986	3.63225	3.63225	4.21722	4.21722	4.13197	4.36265	4.07283	4.15684	3.95418	2.21722	4.53914	3.48025	3.96346	3.67665	4.40986	3.73179	4.70264	3.95418	3.76976	3.54979	3.40986	3.76154	3.53649	3.57979	3.80218	3.98275	3.85902	4.01368	3.54628	4.16063	3.44563	4.42667	4.12975	3.61149	4.20034	3.60424	4.0946	4.21722	3.93428	4.95418	3.75778	3.74328	4.14683	3.63225	3.88537	4.00863	3.36922	4.1103	3.96929	4.07426	3.79498	3.55425	4.05372	2.93711	3.74773	4.37333	3.52534	4.12702	3.95418	4.05675	3.56052	4.33269	3.71254	4.38714	4.24146	4.63225	4.076	4.42367	4.06521	4.0668	3.85255	4.68188	4.54527	4.44854	4.21722	4.55163	3.56271	4.21722	3.86523	3.48025	4.21722	3.56514	4.74773	4.56514	3.80218	5.06521	4.70264	4.67665	4.21722	1.40986	4.38714	2.63225	3.89529	4.21722	2.63225	2.63225	2.63225	4.21722	3.95418	3.99482	1.63225	3.21722	3.21722	4.21722	3.36922	4.07971	4.06521	4.63225	4.11768	4.1501	3.73179	4.70264	4.21722	3.63225	3.92771	3.56514	4.40986
ATF6	2.21722	3.80218	3.80218	2.63225	4.43961	3.21722	2.89529	2.99482	3.21722	1.40986	1.63225	2.63225	3.89529	2.21722	2.40986	4.80218	4.21722	3.21722	3.36922	4.21722	3.73179	3.89529	3.89529	3.95418	2.63225	3.40986	3.85966	3.97621	3.76154	2.04729	3.57979	3.46514	3.43062	3.60716	3.78281	2.86358	3.30295	3.50672	3.40164	3.48025	3.93181	3.38071	3.45822	3.71471	3.67956	3.21722	3.98895	3.13921	3.61455	3.38714	3.42233	3.91765	3.77023	3.97621	3.72928	3.29968	3.662	3.70264	3.62815	3.78426	3.66973	4.40986	3.44388	3.21722	3.58385	2.89529	3.47074	3.63225	4.14321	3.63967	3.27532	3.75778	3.27563	3.36993	3.68928	3.52756	3.54979	2.63225	3.43294	3.96088	3.83255	3.29968	3.24418	3.95418	3.60424	3.65779	3.21722	3.81386	3.91236	3.48025	3.63225	2.89529	3.52534	3.21722	3.03279	3.66082	3.48025	2.21722	2.40986	3.53914	2.89529	3.63225	3.89529	3.21722	2.89529	4.21722	3.21722	3.73179	3.36922	4.07971	2.63225	3.36922	3.71972	3.48025	3.21722	3.48025	2.63225	3.48025	4.21722	2.63225	2.21722	3.56781	2.58495	3.32758	3.56514	3.60578	3.56869	3.49139	3.51095	3.21722	3.42872	1.63225	3.61954	3.85465	1.89529	3.80218	3.75778	1.89529	4.33269	4.21722	3.01558	3.42367	2.31032	3.70264	2.73179	2.21722	2.95418	3.36922	3.63225	2.63225	2.99482	3.21722	3.21722	2.63225	3.73179	3.40986	3.63225	3.40986	3.21722	2.63225	2.63225	3.21722	3.41576	3.36265	3.57979	3.71274	3.21722	3.80218	3.53914	3.11768	3.35048	3.67665	2.40986	2.40986	4.21722	4.13475	2.63225	3.26968	3.88379	3.02457	3.33167	1.99482	3.3412	3.21722	3.30648	4.01368	3.36444	3.32413	3.57374	2.80218	3.64071	3.54736	3.79095	3.64606	3.59983	3.34275	3.38494	3.63225	3.07971	3.15832	2.40986	3.85465	3.23684	3.72623	3.78426	4.08793	3.53407	3.7747	4.00911	3.05675	4.05372	3.45168	3.46233	3.67289	3.99482	3.56514	3.31032	2.77664	3.30087	3.33269	3.14596	4.0752	3.82643	3.8249	3.67791	3.93181	3.70264	3.58137	3.48391	3.74328	4.15448	3.78112	3.57477	3.94158	3.05575	3.7647	3.47528	4.11768	4.17141	3.84525	3.36922	4.07971	4.09168	1.89529	1.89529	3.53914	4.89529	1.40986	4.02457	4.21722	4.06521	2.21722	3.63225	3.63225	2.63225	5.06521	3.21722	3.40986	4.21722	3.21722	4.21722	4.33269	2.63225	4.07971	3.48025	3.43961	4.48025	3.84525	4.31675	3.48025	2.21722	2.63225	4.07971	3.34275	3.99482
PHLDA1	3.21722	2.21722	3.21722	5.21722	1.63225	1.63225	1.89529	2.40986	2.80218	1.40986	2.63225	4.21722	1.89529	2.21722	2.40986	4.21722	4.21722	1.40986	3.63225	3.21722	2.40986	2.48025	4.21722	3.21722	3.21722	3.40986	3.02959	3.51678	3.15581	2.63225	2.52534	3.86107	2.63225	3.8828	2.66082	3.69365	2.77243	3.74773	3.07971	3.98275	3.32413	3.15832	3.1501	3.29968	2.75511	3.57979	2.13268	4.13921	3.61455	4.02457	3.81547	4.46514	3.26893	4.32413	2.27862	3.58918	2.23316	3.35472	3.09763	3.26968	3.72418	4.57979	3.37042	4.40986	3.42805	3.70264	1.87381	4.09168	3.89529	1.6762	2.88537	3.07971	1.94221	2.14754	2.35048	1.57336	2.16277	3.31032	1.99998	4.25038	0.247589	4.29968	2.39619	3.80218	2.60424	4.16475	1.80218	1.66702	2.63225	1.89529	2.63225	3.48025	2.14683	3.80218	3.15832	2.15832	1.89529	3.80218	3.73179	1.21722	1.89529	3.95418	3.89529	1.21722	1.89529	2.21722	2.40986	1.40986	2.63225	4.21722	3.04729	3.04729	3.80218	1.89529	3.21722	3.89529	3.63225	2.89529	2.63225	3.95418	3.21722	2.90039	3.58495	3.07124	4.1501	3.89529	3.56869	3.59831	2.96346	2.21722	2.29122	3.21722	2.75356	2.63225	3.48025	5.02457	3.75778	2.89529	4.21722	4.21722	2.50101	2.8387	3.31032	3.59573	3.21722	4.71972	4.33269	1.04729	3.31032	3.63225	3.40986	3.21722	3.21722	3.63225	3.40986	2.99482	2.63225	2.99482	3.63225	2.63225	2.63225	3.21722	2.19337	2.12702	2.48786	1.87144	3.63225	2.21722	2.80218	2.63225	3.16991	3.80218	1.40986	1.40986	4.48025	2.63225	2.31032	3.85465	2.40986	2.33269	2.73443	4.1103	2.39124	3.98275	2.69237	3.55425	2.79021	3.21722	2.48627	3.91765	2.33139	3.25786	2.37591	2.97621	3.46233	4.07971	2.72783	3.43961	2.26028	2.57336	3.14683	3.90527	2.83475	2.7647	3.26968	2.61149	2.87618	2.57676	3.00911	2.66973	3.31675	4.45168	3.04729	2.78837	4.68288	3.42075	3.21722	5.17874	2.95848	3.63225	2.59706	4.17141	2.5045	3.63225	2.34584	3.32413	1.82129	1.88093	2.2956	3.21722	2.36307	2.69365	1.76154	2.86358	2.39279	2.97621	2.6617	4.01076	2.38714	2.34275	2.85465	3.07971	2.21722	1.89529	2.89529	3.80218	1.89529	2.40986	1.21722	3.63225	2.89529	2.21722	2.63225	2.63225	2.63225	2.89529	2.63225	3.73179	1.63225	3.21722	4.80218	3.43961	2.63225	2.75778	2.89529	3.43961	2.63225	3.21722	2.99482	2.89529	3.21722	3.63225	2.75778	1.75778	2.40986
HSP90AB1	6.21722	6.42667	6.74078	6.33269	6.63225	6.80218	7.2876	7.02457	6.80218	6.61931	7.12411	6.95418	6.65017	7.0752	6.16475	6.38714	5.21722	6.59968	7.27611	6.46514	6.57979	7.02457	5.89529	7.02457	7.41361	6.16475	7.07883	5.29814	6.99857	5.29522	7.43961	5.521	7.14211	5.89839	7.09692	6.06869	7.20984	5.85465	6.93769	5.77793	6.8976	5.85876	7.32003	5.17415	7.39897	6.38714	7.52263	6.23607	7.23832	6.12411	7.40923	6.87543	7.24879	6.29814	7.57568	6.17415	7.50056	6.23514	7.45475	6.03218	7.27611	6.1103	7.26433	6.2925	7.29213	5.93968	7.68759	7.17141	6.18069	7.79056	7.7519	6.1501	7.76085	7.64406	7.44789	7.65817	7.68391	6.09168	7.83793	7.18327	7.64562	6.72967	7.82245	6.53914	7.70536	6.84449	7.68482	8.3793	8.21722	5.98275	7.29046	5.98275	7.14683	6.30468	6.98275	7.22441	5.70264	6.12411	6.40986	7.06271	6.93968	5.88018	5.48025	6.60953	6.06521	5.67665	6.31675	6.69526	6.80218	6.92771	7.13475	7.15581	7.01596	6.2876	6.80218	5.80218	5.80218	5.35472	6.21722	5.80218	5.67665	7.14205	6.05743	7.12129	6.34275	8.09407	8.01387	6.69784	6.14566	7.0752	6.50845	6.49023	7.66973	6.43961	5.98275	6.67665	6.59067	6.06521	5.76154	5.95418	7.78641	7.87872	6.59573	6.96138	7.45425	6.09168	7.05852	6.86747	6.51978	4.21722	6.76741	6.53914	4.80218	5.63225	5.93342	5.57979	5.80218	6.31675	5.43961	4.95418	4.95418	3.21722	7.48615	7.61369	7.31408	7.48123	6.53914	5.67665	6.53914	5.43961	6.19376	5.53914	5.93342	6.31675	5.89529	5.74773	5.83389	5.50672	6.83239	6.42667	6.7017	6.16475	6.85068	5.87257	6.50602	5.85193	6.53914	5.47097	6.37839	5.62661	6.80218	5.84282	6.72464	5.96799	6.84776	5.45822	6.57236	5.53914	6.2281	6.59573	6.68288	5.9898	6.61985	6.7647	5.92176	6.93028	6.9861	7.1932	6.78775	6.51618	6.72274	6.12975	6.19025	6.65017	5.89099	6.23891	6.59573	5.85193	7.83938	6.63225	7.94939	6.85384	8.33973	7.19122	7.78624	6.56844	7.51441	7.49122	7.63682	6.65017	7.70702	6.42157	7.71773	6.75974	7.77937	6.38714	7.79472	6.84948	7.52555	7.07067	7.39602	7.76901	7.67665	7.14321	6.35472	8.05011	6.70264	6.93342	7.50262	5.95418	7.14953	5.67665	7.9898	7.33269	6.88018	6.65017	6.58645	5.99482	5.63225	4.80218	5.80218	6.36017	5.63225	6.40164	6.96138	6.56299	6.53914	6.34275	6.73179	6.59573	7.38714	5.80218	6.53914	6.61576	6.49732
COG2	4.21722	4.38714	4.53914	2.63225	3.95418	3.63225	3.89529	3.40986	3.21722	3.40986	3.63225	3.63225	3.89529	2.21722	2.99482	4.21722	4.21722	3.86929	3.85465	3.21722	2.40986	3.21722	1.89529	3.63225	3.63225	3.99482	4.06912	3.21722	3.02457	3.21722	3.95418	3.30468	3.53496	3.81867	3.70264	3.78112	3.60251	3.04729	3.51267	4.14321	4.01928	3.38071	3.96724	3.12975	4.69499	2.99482	4.37273	2.96929	4.20544	3.74078	4.35107	3.38714	4.39065	4.32413	4.32009	3.12975	4.40484	3.70264	4.22539	3.04729	4.45041	2.40986	4.16851	2.73179	4.41534	3.48025	4.01131	4.21722	3.59573	4.17189	3.48682	3.34275	3.88331	3.97197	3.96346	4.24578	3.78426	3.48025	4.21722	3.74515	3.79191	3.21722	3.94873	3.33269	4.04034	3.49732	3.60953	2.44463	3.40986	1.89529	3.63225	4.70264	3.28433	3.80218	3.09692	3.09692	3.48025	3.21722	2.40986	2.21722	2.89529	3.63225	2.89529	3.80218	3.89529	3.21722	2.99482	3.73179	3.04729	2.75778	4.04729	3.36922	3.21722	3.89529	3.21722	2.89529	4.21722	2.89529	3.63225	2.63225	2.21722	3.34898	3.51095	3.42487	3.07971	3.68378	3.31343	3.31451	2.43294	2.21722	3.96929	3.63225	3.7301	3.04729	1.89529	3.21722	2.34275	3.89529	3.43961	3.95418	3.50101	3.51678	3.48025	2.70264	3.73179	3.21722	3.43961	3.74773	4.21722	3.63225	3.21722	3.21722	4.21722	2.63225	3.99482	2.40986	3.63225	3.99482	4.21722	4.63225	3.63225	4.21722	3.24067	3.3021	3.3274	3.74591	3.21722	2.21722	3.21722	1.89529	3.43294	3.67665	2.40986	1.40986	3.89529	3.50672	2.89529	2.78426	3.79452	3.9898	4.07839	1.40986	4.09168	1.89529	3.46998	3.87618	3.7413	3.6867	3.44563	4.0752	3.42253	3.33586	3.67359	2.51678	3.66396	3.56514	3.36724	3.80218	3.92771	3.2738	2.63225	3.29522	3.58198	3.42367	3.54979	3.94591	4.21722	4.63904	3.93249	3.21722	3.93342	3.12975	2.63225	2.78837	3.28433	2.75778	3.21722	4.21722	4.28041	3.33269	4.2085	3.80218	3.60759	2.8249	3.71123	3.73917	3.89529	4.0668	3.99177	3.68188	3.79191	3.50101	3.74078	4.01558	3.58918	3.60424	4.02669	3.11768	3.67665	3.45822	4.13475	3.92771	3.95418	3.89529	1.89529	3.53914	4.21722	3.40986	3.21722	2.63225	3.39779	2.21722	2.63225	2.63225	2.63225	3.89529	2.63225	1.40986	3.21722	3.21722	3.21722	2.95418	3.63225	4.21722	4.48025	2.21722	3.76976	3.45822	4.31675	3.89529	4.53914	2.63225	3.34275	0.757784	2.99482
CASC3	2.21722	3.21722	4.53914	2.63225	2.63225	3.95418	3.89529	2.73179	4.02457	2.99482	2.63225	3.63225	3.89529	4.80218	3.40986	3.21722	4.21722	3.40986	4.04729	4.80218	3.99482	3.48025	2.89529	5.09168	3.63225	4.21722	3.94713	3.7647	3.49023	4.57085	4.49732	3.86107	3.69365	3.35923	3.57336	2.86358	3.60251	3.21722	3.56514	4.35472	3.97621	4.09692	3.40164	2.93711	3.75511	3.73179	3.64974	3.55425	3.54149	3.53914	3.47355	3.91765	3.46348	2.8387	3.61965	3.58918	3.71405	3.98275	3.61576	3.26968	3.70625	3.99482	3.64418	3.21722	3.53768	3.48025	3.67082	3.80218	3.06521	3.30846	3.69982	2.34275	3.54628	3.57939	3.68928	3.96568	3.46233	4.01076	3.8278	4.18327	3.70702	3.88464	3.73722	3.88018	3.6867	4.05372	3.21722	3.98895	3.91236	1.89529	3.63225	4.89529	3.52534	4.21722	2.38071	3.43134	2.89529	3.21722	3.40986	3.53914	4.70264	3.63225	2.89529	2.21722	1.89529	3.80218	2.99482	1.40986	1.04729	1.75778	2.63225	3.04729	3.88018	2.89529	3.21722	2.89529	2.63225	3.89529	3.63225	2.63225	2.21722	2.90039	3.65534	2.9602	2.92771	3.64531	3.05967	3.18327	3.65534	3.80218	2.77664	3.21722	2.84376	2.04729	4.70264	2.21722	3.07971	3.48025	3.21722	1.63225	3.15308	2.51678	3.31032	3.48025	2.99482	3.63225	3.43961	3.21722	2.63225	4.21722	3.57979	3.21722	3.21722	2.63225	3.73179	2.40986	2.63225	3.73179	3.63225	4.21722	2.63225	3.21722	3.4564	2.98018	3.17067	3.09383	3.21722	3.80218	3.53914	3.31032	2.43294	3.53914	2.99482	3.73179	1.89529	2.85465	3.11768	3.26968	2.99482	3.02457	3.17695	3.73179	3.1986	3.70264	3.30648	3.36161	3.95656	3.32413	3.16184	3.67665	4.11161	3.99482	3.98078	3.42367	3.59983	3.56514	3.40243	3.21722	3.17282	3.15832	3.63225	3.43961	3.58198	3.16063	4.10618	3.54736	3.45041	3.81122	3.19552	3.87618	3.57979	4.12975	3.85465	3.1754	3.8249	3.17282	3.31032	3.66973	3.87905	4.02457	3.50039	3.9721	3.27317	2.99482	3.70463	3.17974	4.20272	3.62509	3.9035	4.0163	2.75009	3.15308	3.41361	3.69365	3.80782	3.51678	3.63967	4.11768	4.02457	3.84525	2.63225	2.75778	3.95418	4.48025	3.48025	3.53914	3.89529	4.21722	3.53914	2.63225	3.83389	2.21722	4.63225	4.21722	2.63225	4.21722	2.63225	2.99482	1.63225	4.21722	4.80218	3.21722	3.63225	3.07971	4.06521	3.95418	3.31032	3.92771	3.57979	4.48025	4.21722	3.63225	3.07971	2.75778	2.40986
NID2	3.21722	3.21722	2.21722	3.63225	2.63225	2.63225	1.89529	2.73179	1.21722	3.99482	3.63225	2.63225	2.89529	4.21722	1.40986	3.21722	4.21722	3.40986	3.63225	3.80218	2.99482	3.21722	3.48025	4.21722	4.21722	1.40986	3.5601	4.27166	2.95418	4.57085	3.46875	4.46514	2.27862	4.71679	2.89529	4.21722	3.18747	4.13475	2.84525	4.21722	3.17974	3.38071	2.75778	4.52207	2.38833	4.86929	2.36216	5.09857	2.46453	3.67665	2.13475	3.53914	2.54545	4.6867	2.15308	4.52207	2.29522	4.48025	2.28135	4.59161	2.47179	4.73179	2.47425	3.99482	2.37652	5.06521	2.19574	2.21722	3.06521	2.35427	1.72783	4.56514	2.05324	2.53986	2.65534	2.03279	2.54979	3.63225	0.847981	4.07635	1.83255	4.4873	2.57676	4.15581	2.47097	4.61931	2.21722	0.444626	-0.175102	1.89529	3.21722	1.89529	2.40986	4.02457	2.57336	2.38071	2.89529	3.21722	1.40986	2.53914	1.89529	4.43961	1.89529	3.21722	2.89529	2.21722	2.99482	2.40986	1.04729	2.34275	1.04729	2.63225	2.21722	1.89529	3.21722	1.89529	3.63225	1.89529	4.63225	3.21722	3.21722	2.491	2.96346	2.19899	2.75778	3.02082	1.81867	3.54584	3.51095	2.21722	2.77664	1.63225	2.44322	1.04729	1.89529	3.80218	0.757784	1.89529	2.63225	3.21722	2.69365	2.97621	3.31032	3.80218	3.21722	2.21722	3.21722	3.04729	3.31032	1.63225	2.40986	3.21722	3.21722	2.63225	1.40986	3.73179	2.63225	3.40986	1.63225	2.63225	2.63225	3.21722	2.24067	1.49475	2.6662	2.24067	1.63225	2.21722	2.21722	3.63225	2.84798	2.80218	3.73179	2.40986	2.89529	1.63225	2.63225	2.63225	2.14683	2.09168	2.44903	3.21722	2.21722	3.21722	2.96031	2.55425	2.79021	3.21722	2.36074	1.53914	2.50826	3.08793	2.31451	2.8387	2.84084	2.34275	2.38494	1.63225	2.17282	2.57336	2.40986	3.43961	2.93428	2.60424	3.46233	2.73179	2.33852	1.48929	2.05802	2.66973	1.99482	2.71471	2.98589	2.67289	3.40986	2.34275	2.76976	2.77664	1.54344	0.632253	1.59706	2.38714	1.794	2.14683	1.7438	2.63225	2.52756	2.20286	1.89894	2.85876	1.83255	1.69365	2.43961	2.27862	1.80782	2.32413	1.86523	3.63225	2.53914	3.45822	2.36922	2.75778	2.95418	2.89529	4.48025	3.21722	1.89529	2.99482	3.21722	4.63225	2.63225	3.80218	3.63225	2.63225	2.63225	3.89529	4.21722	2.99482	3.21722	3.21722	3.21722	3.21722	1.04729	2.34275	2.89529	3.43961	1.89529	3.21722	2.99482	1.89529	2.21722	3.63225	4.07971	3.56514	3.73179
NONO	3.80218	4.91765	2.21722	5.21722	4.80218	4.63225	5.06521	4.1103	5.30468	4.57979	4.80218	3.63225	4.70264	5.67665	5.1103	4.21722	5.21722	4.40986	4.85465	4.21722	5.1103	4.59573	3.89529	5.09168	5.33269	4.40986	4.44463	4.56117	4.5149	3.85465	4.8249	4.42667	4.03943	4.40363	3.89529	4.33751	4.46049	4.57085	4.24964	3.89529	4.21722	4.52756	4.34275	4.52207	5.56246	4.57979	5.34616	4.55425	5.09168	4.74078	5.25186	4.74078	4.91522	4.97621	5.41064	4.83019	5.58334	5.14321	5.49588	4.95418	5.26697	4.73179	5.25852	5.1103	5.11086	4.70264	6.51911	5.67665	5.67665	6.47425	5.94028	4.07971	6.02287	6.05142	5.77872	6.75327	6.08071	5.01076	6.73605	6.25856	6.60514	5.97524	6.58205	5.88018	6.6892	6.37564	5.38714	5.02959	5.63225	4.89529	4.53914	3.89529	4.63225	5.21722	3.99962	4.80218	4.48025	5.21722	4.73179	4.80218	2.89529	4.21722	4.21722	4.91765	2.89529	2.21722	4.65779	3.99482	4.04729	5.40164	5.43961	5.00149	5.09168	4.21722	4.21722	4.89529	4.95418	2.89529	3.63225	4.63225	4.53914	4.19836	4.30741	3.68267	3.75778	4.75778	4.64464	4.57231	3.78658	5.21722	4.21722	4.80218	4.15691	3.85465	3.89529	5.02457	4.84525	4.48025	3.95418	4.21722	4.60054	4.37476	3.48025	4.75327	5.31675	4.09168	5.05852	3.36922	3.31032	3.63225	3.21722	4.80218	3.21722	2.63225	3.73179	4.40986	2.63225	3.99482	4.43961	5.21722	3.63225	4.21722	5.41576	5.68457	5.47834	5.86768	4.63225	3.80218	5.02457	3.48025	4.51095	4.30468	3.99482	5.1103	4.48025	3.21722	4.39779	3.92176	4.71567	4.69834	4.94088	4.40986	4.87433	4.48025	4.46998	4.72418	4.62028	4.6867	4.40381	4.60953	5.40028	4.57979	5.33784	4.2447	5.1404	4.45822	4.98159	4.43961	4.40164	4.48025	4.99482	4.40484	4.21722	4.99251	4.59161	5.07662	5.29721	5.43181	5.29068	4.55425	4.96445	4.98773	4.29522	4.86929	4.52534	3.75778	4.83389	4.49285	5.87223	5.46514	5.0758	5.0752	5.84764	5.31675	5.80372	5.42367	5.86798	5.64647	5.88978	5.34815	5.52061	5.24824	5.87781	5.39409	5.94225	5.04034	5.10112	5.39779	5.42667	5.07971	4.74773	5.71198	5.80218	4.70264	4.21722	5.80218	4.21722	4.21722	5.86107	4.21722	4.86491	4.21722	3.63225	4.63225	4.21722	3.48025	3.21722	3.40986	4.21722	3.21722	3.21722	4.71972	3.85465	5.51267	5.14321	3.95418	5.06521	4.84525	5.16475	5.21722	5.21722	3.63225	4.66467	4.45822	4.57979
TMED3	3.21722	2.80218	3.80218	2.63225	3.95418	3.21722	2.89529	2.73179	1.21722	3.40986	1.63225	2.63225	2.89529	3.80218	2.99482	3.21722	4.21722	2.40986	2.63225	4.02457	4.40986	0.895287	2.89529	2.63225	3.21722	1.40986	2.85966	3.51678	3.02457	2.63225	2.73179	3.02457	3.35662	3.52916	3.21722	2.86358	2.77243	3.04729	2.84525	3.89529	2.93181	3.66082	3.07971	3.93711	3.79861	2.73179	3.76655	3.87618	3.52263	2.80218	3.662	3.21722	3.71537	3.32413	3.97164	3.71471	4.18479	3.70264	3.91765	2.63225	3.86006	4.21722	3.54273	2.73179	3.62859	3.89529	4.13684	4.33269	3.89529	4.36773	4.21722	3.92771	3.75778	4.00966	3.84798	4.57336	3.95418	2.31032	4.53604	4.34554	4.56952	3.58918	4.104	4.02457	4.10174	3.73179	3.60953	3.85966	3.99482	1.89529	2.63225	3.48025	4.14683	3.53914	3.2738	3.03279	2.89529	2.21722	3.73179	1.80218	1.89529	2.63225	2.89529	3.53914	2.89529	3.21722	3.21722	2.99482	3.63225	4.07971	3.04729	3.04729	2.80218	2.89529	3.21722	3.89529	2.63225	2.89529	2.63225	2.63225	2.21722	3.24588	2.58495	3.24709	3.07971	3.52332	2.60716	2.59831	2.84798	3.21722	3.29122	3.95418	3.71823	2.63225	1.89529	2.21722	2.75778	3.48025	3.63225	1.63225	2.01558	2.10174	2.63225	3.06521	2.73179	3.21722	2.63225	3.04729	1.89529	3.21722	1.99482	3.21722	3.21722	2.63225	2.99482	2.99482	2.63225	2.99482	3.21722	2.63225	4.21722	3.21722	3.66152	3.26028	3.04729	3.16912	1.63225	2.21722	2.21722	2.63225	2.96346	2.53914	1.40986	2.99482	1.89529	1.04729	2.63225	2.92176	3.36922	3.15581	3.57831	3.21722	3.73917	2.70264	3.39959	2.87618	3.60213	3.10174	3.63828	2.38714	4.07461	3.1754	4.36081	3.10174	3.78426	0.757784	3.53519	2.95418	3.45822	2.74328	2.63225	3.04729	2.72783	3.42367	2.78426	3.92082	3.68811	3.18973	3.61056	2.96929	3.40986	1.12975	2.54979	2.78837	2.40986	2.75778	2.63225	1.96929	3.76584	2.80218	4.1368	3.38714	3.36432	3.52534	4.06057	3.39124	3.9484	4.34036	3.91709	3.18807	3.91055	3.60054	3.84171	3.86358	3.29968	2.97621	3.92108	3.31032	3.60953	3.56514	3.74773	2.75778	3.63225	1.89529	2.89529	2.80218	2.89529	2.99482	3.53914	4.21722	3.48025	4.21722	2.63225	3.63225	2.63225	3.48025	1.63225	2.40986	3.95418	4.21722	3.21722	3.80218	3.36922	3.56514	3.48025	3.63225	3.11768	3.66467	3.40986	2.89529	2.21722	2.63225	3.34275	3.92771	2.40986
RALY	4.53914	4.38714	2.21722	2.63225	3.21722	3.21722	3.48025	4.21722	4.38714	3.40986	4.43961	4.21722	4.21722	5.02457	3.40986	4.80218	4.21722	4.21722	3.85465	4.67665	3.99482	4.98275	4.48025	3.95418	3.95418	4.21722	4.31909	4.04034	4.30468	4.63225	4.65779	3.74078	4.48373	4.31343	4.76318	4.50101	4.48515	3.50672	4.45822	4.2876	4.57567	4.32825	4.71198	3.83019	5.28506	4.31675	5.21134	4.21722	5.20839	3.91765	5.36017	4.21722	5.12059	4.6867	5.30836	4.52207	5.24106	4.41885	5.23352	4.04729	5.30319	4.21722	5.15919	3.73179	5.29907	3.70264	5.13684	4.88018	4.98275	5.04077	5.01608	4.34275	4.99879	5.15877	5.14566	5.21722	5.35715	4.55825	5.36456	5.07635	5.32084	4.41515	5.13315	4.49023	5.23102	4.69526	4.99857	4.90406	5.21722	4.48025	2.63225	4.21722	4.86929	3.21722	3.78281	3.85876	2.89529	2.21722	3.99482	3.91765	3.48025	1.63225	4.48025	4.21722	3.48025	3.80218	3.40986	3.73179	3.85465	2.34275	4.04729	4.13475	4.43961	2.89529	3.21722	4.21722	2.63225	4.21722	2.63225	3.21722	3.80218	3.78562	3.51095	3.94571	3.45822	4.82817	4.66301	3.69784	3.90688	3.80218	3.96929	4.43961	4.26697	4.36922	4.89529	4.21722	3.92771	1.89529	3.21722	2.63225	3.27862	3.6867	3.63225	3.48025	4.40986	3.63225	4.09168	4.29522	3.63225	3.63225	3.21722	3.21722	3.21722	2.63225	1.40986	3.73179	2.63225	3.40986	2.63225	4.63225	3.63225	4.21722	5.2921	5.4857	5.1883	5.55794	3.63225	4.21722	4.38714	4.21722	4.16991	3.21722	3.99482	4.73179	3.48025	3.50672	4.31032	3.36922	4.52534	4.76154	4.63886	3.57979	4.88018	3.59573	4.36307	4.29122	4.181	3.42367	4.09114	3.86107	4.03664	3.73179	4.07635	3.60424	4.26968	4.21722	4.27532	4.63225	4.23891	3.96568	3.73179	3.57085	3.91003	4.29814	3.63225	4.88235	5.11903	4.86433	4.82355	3.36161	4.73179	3.83019	3.95418	4.73179	4.14683	3.69638	4.66788	4.29122	5.47305	4.71972	5.59037	4.99857	5.28877	4.73179	5.25612	5.25374	4.93091	5.03474	5.36004	4.87714	5.48281	5.39409	5.12009	4.94158	4.97775	4.27166	5.51817	4.55825	4.12411	3.75778	4.63225	4.34275	4.43961	4.89529	4.21722	4.53914	1.89529	2.99482	4.02457	4.63225	4.35472	3.80218	4.21722	4.63225	4.21722	3.89529	3.21722	2.40986	3.21722	3.21722	3.21722	4.09168	4.21722	4.84525	4.80218	3.95418	4.11768	4.21722	3.57979	4.21722	4.21722	2.63225	4.21722	4.21722	3.99482
RASA3	2.21722	3.21722	2.21722	2.63225	1.63225	1.63225	3.89529	4.21722	4.21722	3.73179	3.63225	4.21722	3.89529	4.21722	2.99482	3.21722	4.21722	2.40986	3.36922	3.53914	3.40986	3.70264	1.89529	2.63225	2.63225	2.40986	3.50352	3.7647	3.09168	4.13475	3.07283	3.38714	3.35662	3.26612	3.03279	4.01558	3.06194	3.50672	3.07971	4.14321	3.17974	3.82129	3.34275	3.93711	2.86832	2.73179	2.73413	4.05675	2.52263	4.26161	2.77521	4.53914	2.82654	3.32413	2.83116	3.93711	2.8443	4.59573	2.71198	4.32031	2.66973	3.40986	2.73059	3.40986	2.72445	3.48025	2.9442	3.43961	4.41885	2.71884	2.98159	3.56514	3.15633	2.98043	3.16991	2.2738	3.10618	3.89529	2.43294	2.96088	2.36307	4.21722	2.65922	4.09168	2.8387	3.65779	3.12411	2.31909	1.8249	3.89529	3.43961	3.48025	3.14683	3.21722	2.82129	2.89529	4.21722	3.80218	3.73179	3.67665	4.48025	2.63225	1.89529	2.21722	3.89529	3.80218	4.21722	2.40986	3.36922	4.07971	2.04729	3.50672	2.95418	1.89529	3.21722	3.48025	4.21722	1.89529	2.63225	3.63225	4.21722	3.31118	4.01791	3.36074	4.1501	3.29384	3.56869	4.07635	3.84798	3.21722	3.66973	3.21722	3.47179	3.63225	4.48025	3.80218	3.07971	5.21722	3.21722	3.95418	3.39409	3.10174	3.31032	3.35472	1.40986	3.21722	3.43961	3.63225	2.31032	3.63225	2.40986	3.21722	4.21722	3.63225	2.99482	4.57979	2.63225	3.99482	1.63225	3.63225	3.63225	3.21722	3.59026	3.66467	3.80979	3.76221	3.21722	2.21722	4.38714	4.21722	2.84798	4.12411	3.40986	1.40986	1.89529	3.21722	2.31032	2.78426	3.14683	3.09168	2.94088	4.1103	3.01928	3.98275	3.12206	4.39555	3.13124	3.97621	3.07124	3.80218	3.36241	3.54736	3.54584	3.51678	3.04729	4.66467	3.29418	3.63225	2.26028	3.96568	3.52534	3.69115	3.27532	3.42367	3.16277	2.1754	3.21722	2.48929	2.79498	3.61314	3.57979	4.03664	3.50672	3.40986	4.57979	3.98018	3.01076	3.13921	2.67469	3.21722	2.33403	3.9721	3.20904	3.73179	3.04497	3.78979	2.48025	2.64647	2.82398	4.0163	3.30648	3.69365	2.33269	3.94158	2.45168	3.60424	2.70477	4.21722	3.86107	3.21722	1.04729	3.07971	3.63225	3.89529	1.89529	3.53914	1.89529	3.99482	3.21722	4.21722	3.21722	3.21722	2.63225	4.95418	4.21722	3.48025	3.63225	1.40986	2.63225	4.21722	3.21722	3.63225	3.36922	2.75778	3.89529	3.43961	3.31032	3.66467	4.31675	3.89529	3.80218	2.63225	3.56514	3.56514	2.99482
BRD3	3.80218	3.21722	4.21722	3.63225	5.21722	3.21722	1.89529	4.40986	3.21722	3.99482	3.95418	2.63225	3.48025	4.80218	3.73179	3.21722	4.21722	3.86929	3.36922	4.38714	4.21722	3.89529	1.89529	2.63225	2.63225	2.40986	3.81386	3.32413	4.05852	3.36922	3.68288	3.46514	4.13106	3.81867	3.70264	4.50101	3.6469	3.36922	3.84525	3.98275	3.6867	3.96568	3.92771	3.83019	3.90858	3.57979	4.04289	3.42872	4.0626	2.80218	4.05852	3.91765	3.77023	3.32413	4.09965	4.29968	4.10907	3.48025	4.02457	4.50672	4.29122	3.73179	4.01169	3.57979	4.19508	4.89529	4.32006	4.33269	4.89529	4.14086	4.00467	3.56514	4.22909	4.22079	3.99094	3.85876	4.19025	3.76976	4.33627	4.43481	4.68499	3.98773	4.42003	3.53914	4.47097	3.99482	3.80218	4.14507	4.28433	3.48025	4.53914	1.89529	3.40986	3.21722	3.38071	3.74328	1.89529	3.21722	1.40986	3.38714	2.89529	4.21722	1.89529	4.21722	2.89529	3.80218	3.73179	3.99482	4.04729	3.92771	4.04729	4.50672	4.33269	1.89529	3.21722	3.89529	2.63225	4.21722	2.63225	4.21722	3.80218	3.23246	3.58495	3.44563	3.07971	3.75778	3.21722	3.25038	3.65534	3.80218	3.96929	4.21722	3.38433	3.36922	1.89529	2.21722	2.75778	1.89529	3.43961	3.95418	3.60054	4.10174	2.31032	3.70264	4.65779	3.63225	3.53914	2.85465	3.63225	1.63225	3.57979	3.21722	3.21722	2.63225	2.99482	3.40986	2.63225	1.40986	4.43961	2.63225	3.63225	5.21722	3.72942	3.61576	3.89815	4.15684	2.63225	4.21722	4.38714	1.89529	3.58495	2.21722	3.73179	3.40986	2.89529	2.85465	3.48025	3.54979	3.56186	3.63225	3.65848	3.86929	3.45537	3.89529	3.56952	3.42872	3.36444	3.7647	3.70005	3.67665	4.01728	3.08793	4.1308	3.60424	3.89529	3.75778	3.56655	3.80218	3.53037	2.89529	3.99482	3.69115	3.51924	3.6867	3.54979	3.44548	4.35011	3.73722	3.76584	3.55425	3.40986	3.58918	3.71026	3.33586	3.63225	3.63225	2.76976	4.29122	3.49098	3.88018	3.36574	3.46514	3.91953	4.14683	3.84933	3.25374	3.57336	3.58137	4.083	3.76318	3.61682	3.01558	3.81216	3.27862	3.05575	3.42367	3.78723	3.48025	3.21722	2.92771	4.13475	3.75778	3.43961	2.89529	2.89529	4.21722	1.89529	2.40986	3.21722	3.63225	3.89529	3.21722	4.21722	4.21722	3.63225	1.89529	3.21722	2.40986	2.63225	3.21722	4.21722	4.53914	3.85465	3.07971	3.70264	3.21722	2.89529	3.07971	2.99482	2.89529	2.21722	2.63225	4.07971	3.07971	2.99482
DDX42	3.21722	4.21722	2.21722	2.63225	3.63225	4.21722	3.89529	3.86929	4.53914	3.73179	3.95418	4.63225	3.48025	4.21722	4.21722	4.21722	5.21722	3.99482	4.74773	4.38714	4.40986	3.21722	4.21722	1.63225	3.63225	4.21722	3.71764	4.04034	3.49023	3.50672	3.34846	3.74078	3.80913	4.21722	3.2738	3.86358	3.60251	3.36922	3.84525	3.35472	3.57567	3.57336	3.92771	2.93711	3.53272	3.40986	3.50352	3.66973	3.5601	3.67665	3.73379	3.38714	3.58679	3.51678	3.63851	3.71471	3.70264	3.70264	3.73506	3.36922	3.68811	3.40986	3.54273	2.40986	3.47781	3.48025	3.83728	3.63225	3.70264	3.6022	3.67125	3.56514	3.77409	3.84798	3.81761	3.32825	3.69115	3.63225	4.20162	3.43481	3.66263	4.03664	3.24418	3.43961	3.95972	3.31675	4.21722	4.66702	4.52534	2.89529	3.21722	3.89529	4.52534	3.80218	4.06521	3.85876	4.21722	3.80218	3.40986	3.80218	1.89529	4.43961	1.89529	4.02457	3.48025	4.21722	3.21722	3.73179	4.04729	4.07971	3.04729	3.36922	4.09168	3.89529	3.21722	3.48025	3.63225	1.89529	2.63225	3.63225	5.02457	3.75778	3.72245	3.7342	3.66467	3.82817	3.64464	4.31451	3.90688	2.21722	3.42872	3.63225	3.88683	4.50672	2.89529	4.21722	3.07971	3.89529	4.33269	2.63225	2.86358	3.21722	3.11768	2.89529	3.57979	4.09168	3.53914	4.13475	3.11768	1.63225	3.57979	3.21722	3.21722	2.63225	4.21722	3.40986	2.63225	2.40986	3.95418	4.21722	4.63225	3.21722	3.87144	3.85932	3.59749	4.14446	3.21722	3.21722	3.21722	3.11768	3.58495	2.80218	2.99482	3.73179	3.48025	3.95418	3.11768	3.71026	4.0213	4.21722	3.57831	3.99482	3.50167	3.35472	3.41751	3.66973	3.60213	3.8387	3.41438	3.80218	3.89529	3.54736	4.20034	3.51678	3.1404	3.07971	3.61235	3.80218	3.66467	3.96568	3.52534	3.29522	3.93428	4.27166	3.04729	3.5142	3.81059	3.57676	3.57739	3.72418	4.40986	3.93711	3.59161	3.84282	3.63225	3.42075	4.16831	3.77664	4.13981	4.09168	4.39676	4.21722	4.74396	3.99482	3.68464	3.6867	3.456	3.82579	4.04225	4.06521	4.21722	3.94158	3.18684	3.69365	4.05575	3.10174	4.53617	4.48025	3.46514	1.75778	3.36922	3.92771	4.09168	4.21722	3.48025	4.21722	4.21722	3.99482	3.80218	2.63225	3.48025	2.21722	3.63225	4.95418	3.63225	2.89529	1.63225	3.73179	4.21722	3.21722	4.80218	4.21722	3.04729	4.07971	3.70264	4.21722	3.89529	3.21722	4.21722	3.48025	2.21722	2.63225	3.92771	2.75778	3.73179
TARDBP	3.21722	4.21722	3.80218	2.63225	3.21722	3.95418	1.89529	4.31675	4.38714	3.99482	3.63225	4.21722	3.89529	3.80218	3.99482	4.21722	4.21722	4.31675	4.74773	4.38714	3.40986	3.89529	5.35472	4.43961	4.95418	4.57979	3.76655	3.10174	3.88018	3.36922	3.77909	2.80218	3.96667	4.35923	3.93091	3.01558	4.30295	2.85465	3.56514	4.21722	3.78979	3.82129	4.11534	3.29968	5.59161	3.57979	5.46946	4.61314	5.58076	4.70907	5.78538	5.02457	5.348	4.6867	5.49843	4.58918	5.33639	4.41885	5.39803	4.50672	5.47179	4.99482	5.45914	4.1103	5.46244	4.35472	5.28997	4.63225	4.75327	5.35201	4.96991	4.45822	5.10571	4.96132	4.60287	5.17327	4.79324	4.63225	5.40598	4.57231	5.03767	4.77361	5.34728	4.49023	5.32413	4.99482	4.91765	5.70515	5.14683	3.48025	4.33269	4.48025	5.03435	4.21722	4.24578	5.03279	3.89529	4.21722	4.21722	4.02457	3.48025	3.95418	2.89529	3.53914	3.89529	2.21722	2.73179	3.40986	2.63225	3.56514	3.36922	3.36922	2.80218	2.89529	3.21722	3.89529	3.63225	3.89529	2.63225	4.43961	4.80218	4.78102	4.68928	4.71295	3.84525	5.41314	5.43605	3.43481	3.84798	4.21722	4.05675	2.63225	5.12579	4.74773	4.21722	2.21722	3.56514	4.48025	3.63225	3.63225	4.15308	4.04034	2.63225	3.98275	4.99482	4.09168	4.27611	3.50672	3.63225	2.63225	3.57979	3.21722	3.21722	2.63225	2.40986	4.40986	4.21722	1.40986	3.95418	2.63225	4.21722	4.80218	4.84872	4.99937	4.98813	4.97298	2.63225	4.21722	4.53914	3.76976	4.16991	3.80218	3.40986	4.86929	4.48025	3.63225	4.11768	3.85465	4.56186	4.9721	4.82407	3.86929	4.78979	2.89529	4.38144	4.32684	4.29835	4.27166	4.24709	4.30468	4.97775	4.21722	4.92023	4.13149	4.0946	2.75778	4.24656	3.43961	4.34275	4.03279	4.07283	4.04729	3.61235	4.32413	3.98589	5.09916	5.02095	5.62885	5.17349	3.96929	4.05372	3.71471	4.24369	4.21722	3.52534	3.63225	4.59573	4.49285	5.11113	4.91765	5.46788	4.38714	5.17587	4.8249	4.93362	4.63225	4.73323	4.75868	4.88057	4.61775	4.59336	4.50101	4.52707	4.69365	4.46604	4.56117	5.3655	4.48025	4.7718	4.61576	4.90527	4.92771	4.53914	4.21722	4.70264	5.60953	4.21722	3.99482	4.38714	4.21722	4.31032	2.21722	3.63225	5.63225	3.63225	3.89529	3.63225	2.99482	3.63225	3.21722	3.21722	4.09168	5.36922	4.21722	5.2876	4.21722	4.48025	4.34275	4.49732	4.70264	4.80218	4.63225	4.56514	3.34275	4.86929
ATF5	2.21722	4.21722	4.53914	2.63225	3.95418	2.63225	3.89529	3.40986	2.80218	2.99482	3.63225	2.63225	1.89529	3.21722	3.99482	3.21722	4.21722	3.57979	3.04729	3.80218	3.40986	4.35472	1.89529	3.63225	3.95418	2.99482	3.85966	3.90909	3.9898	4.04729	4.25116	4.21722	3.43062	3.35923	3.2738	2.86358	2.85043	3.95418	2.92771	3.48025	3.93181	3.66082	3.07971	3.45168	3.64819	3.21722	3.59663	2.55425	3.97514	4.21722	4.06966	3.67665	3.28409	2.8387	3.1919	3.93711	3.36922	3.59573	3.74647	3.26968	3.81059	3.73179	3.86657	3.21722	3.44065	2.89529	5.12173	5.21722	4.53914	5.074	4.84757	4.56514	4.40688	5.00759	5.29644	5.15832	5.03218	4.39779	4.93544	4.18327	4.68499	3.52207	5.33478	4.27611	4.67665	3.49732	4.7718	5.47437	5.46875	1.89529	3.21722	3.89529	4.77909	2.21722	4.76318	4.63945	3.48025	2.21722	3.99482	1.80218	1.89529	1.63225	3.89529	3.21722	3.48025	3.21722	3.40986	1.40986	2.04729	2.75778	2.63225	2.04729	3.88018	4.48025	3.21722	1.89529	3.63225	3.48025	3.63225	3.63225	3.21722	3.13485	2.26302	2.8082	2.34275	3.72126	3.85109	3.25038	3.43294	3.80218	2.96929	3.63225	3.1744	1.04729	2.89529	2.21722	3.07971	3.48025	3.63225	3.21722	3.27862	4.32413	3.76976	3.06521	5.16475	3.95418	3.80218	2.63225	2.89529	4.21722	2.40986	3.21722	3.21722	2.63225	2.99482	1.40986	2.63225	3.40986	2.63225	2.63225	2.63225	3.21722	3.24067	3.58221	4.59749	5.30329	2.63225	4.21722	1.21722	2.31032	2.72245	3.02457	2.40986	4.21722	3.48025	3.50672	2.89529	2.78426	3.14683	2.80218	2.97259	3.73179	3.16063	2.48025	3.60123	3.21722	3.27563	2.6867	3.6739	3.12411	3.09323	3.1754	3.21722	2.90909	3.31032	2.34275	3.25621	2.21722	3.34275	3.2738	3.52534	2.63225	3.02739	3.04034	3.16277	2.89529	3.21722	3.01286	2.90601	2.42872	3.21722	2.93711	2.71026	3.25786	3.73179	2.87326	3.39779	2.29122	4.19552	2.63225	3.81946	3.46514	5.14621	3.28433	5.5857	4.6867	4.30128	4.31389	4.32308	4.04909	3.83255	3.69365	5.05432	4.69365	3.85222	3.97621	3.9027	2.31032	3.53914	4.07971	3.50672	4.07971	2.21722	4.21722	3.89529	4.21722	2.89529	3.73179	4.67665	2.63225	3.01076	2.21722	2.63225	2.63225	4.63225	4.48025	4.21722	2.40986	3.21722	3.21722	3.21722	3.95418	4.95418	4.45822	4.59573	1.63225	3.31032	3.45822	3.73179	3.89529	2.21722	4.21722	3.07971	4.21722	3.73179
COMMD3	3.21722	1.21722	3.21722	4.21722	2.63225	3.21722	4.21722	3.21722	3.53914	2.40986	3.21722	4.63225	4.21722	2.21722	3.40986	4.21722	4.21722	2.73179	4.21722	3.21722	3.40986	3.89529	3.48025	2.63225	3.21722	1.40986	3.31909	4.42367	4.15581	4.50672	4.31675	3.60953	4.08597	3.26612	3.96568	3.39409	3.77243	3.50672	4.11534	3.89529	4.10174	3.57336	3.88707	3.83019	3.86832	3.40986	3.73413	3.42872	3.94713	3.80218	3.80218	3.21722	3.81962	2.8387	3.99378	3.45168	3.74773	3.35472	4.23352	3.46233	3.38433	3.73179	3.73059	3.57979	3.94389	2.89529	4.35923	4.53914	4.41885	4.52018	4.56655	3.92771	4.28704	3.60697	3.78658	4.76318	4.36922	4.48025	4.29277	4.1485	3.98455	4.33921	4.73722	3.43961	4.32413	4.21722	3.9721	4.66702	5.07283	3.48025	4.09168	4.48025	3.91236	4.21722	3.85876	3.96568	1.89529	4.53914	3.40986	3.80218	3.48025	4.21722	3.48025	2.80218	1.89529	3.21722	2.99482	2.40986	2.04729	2.34275	2.04729	3.95418	3.43961	3.89529	4.21722	2.89529	2.63225	2.89529	2.63225	3.21722	3.80218	3.52442	3.16991	3.29363	3.34275	4.02082	4.52916	3.87841	3.72245	4.21722	4.36161	1.63225	3.32292	4.04729	3.89529	3.21722	4.07971	3.89529	3.63225	3.63225	3.50101	2.51678	2.31032	3.06521	3.21722	3.43961	2.21722	3.63225	3.11768	3.21722	3.21722	3.21722	3.21722	2.63225	3.99482	3.99482	4.63225	2.99482	4.63225	4.21722	4.21722	3.21722	3.41576	3.26028	3.59749	3.97298	2.63225	3.21722	2.80218	3.76976	3.35048	3.21722	4.40986	4.21722	3.48025	3.21722	3.48025	3.04729	3.99482	4.02457	3.61896	3.21722	3.40755	3.48025	3.38144	3.49285	3.34275	3.8387	3.58313	3.46514	3.76202	3.25786	3.62384	3.42367	3.53272	3.75778	3.6273	3.80218	3.92771	3.82129	3.52534	3.80218	3.45366	3.16063	3.16277	3.5142	3.16568	3.24418	3.70571	3.42872	3.40986	3.45168	3.10618	3.40986	2.63225	3.56514	3.63225	3.55425	4.47305	3.88018	4.38133	3.60953	3.33457	2.8249	4.40812	3.78979	3.89529	4.00195	4.13432	3.84015	4.24759	4.15308	4.0752	4.21722	4.09323	3.42367	4.62853	2.89529	3.53914	3.34275	3.21722	1.75778	3.21722	3.48025	1.89529	3.21722	1.89529	1.40986	2.21722	3.63225	3.55825	3.21722	4.21722	3.63225	4.95418	2.89529	4.43961	2.40986	2.63225	3.21722	3.21722	2.95418	1.04729	3.75778	3.70264	2.21722	2.89529	3.45822	3.86929	3.48025	3.21722	3.63225	2.75778	3.34275	1.40986
CD93	2.21722	1.21722	3.80218	3.63225	2.63225	1.63225	1.89529	2.40986	3.80218	3.73179	1.63225	5.21722	2.89529	2.21722	2.40986	3.21722	4.21722	3.73179	3.85465	4.02457	2.99482	2.48025	2.89529	2.63225	1.63225	3.73179	3.38323	3.60424	2.63225	4.36922	3.34846	4.60953	3.53496	3.81867	3.21722	3.01558	2.85043	3.74773	3.51267	3.98275	3.32413	3.57336	3.00571	3.83019	2.63225	4.21722	2.08206	5.90003	2.42445	4.64348	1.63225	4.02457	2.61104	3.32413	2.15308	5.37768	2.2011	5.35472	2.4857	4.88859	2.63225	4.73179	2.51378	4.80218	2.47781	4.80218	2.19574	4.09168	4.35472	2.26116	2.02739	4.07971	2.42764	2.56258	3.16991	1.74328	2.59161	4.70264	2.26302	4.03888	1.98455	3.65331	2.07426	4.49023	2.21722	4.36406	2.53914	1.85966	0.824898	3.48025	2.21722	2.89529	2.99482	3.80218	2.38071	2.82129	3.48025	3.80218	2.99482	1.21722	1.89529	3.95418	4.21722	2.80218	3.89529	2.21722	3.40986	2.99482	1.04729	3.34275	2.04729	1.63225	2.43961	3.48025	3.21722	1.89529	3.63225	2.89529	4.21722	4.21722	2.21722	2.46828	3.72245	2.74261	2.92771	2.89529	2.16659	3.37591	2.26302	3.21722	3.29122	4.21722	2.68201	3.85465	4.48025	5.02457	4.45822	4.48025	5.09168	4.80218	2.86358	2.6867	4.01076	2.70264	1.99482	4.33269	2.80218	0.0472902	4.39779	3.63225	1.99482	3.21722	3.21722	2.63225	3.40986	2.40986	2.63225	4.57979	1.63225	3.63225	4.21722	3.21722	2.9589	2.95418	2.63225	1.4564	1.63225	3.21722	4.91765	1.89529	3.16991	3.38714	2.40986	2.99482	3.89529	3.63225	3.11768	3.26968	2.23994	2.80218	2.44903	3.99482	2.42367	4.21722	2.72152	4.49285	2.88331	4.64606	2.75929	3.91765	2.50826	4.08793	2.69784	3.80218	3.31032	4.84525	2.86028	4.43961	2.63225	2.57336	3.14683	3.69115	2.93428	3.16063	4.10618	2.48025	1.38433	2.29665	2.47305	2.77664	3.1103	4.37768	2.46233	3.40986	4.07283	1.98018	2.76976	4.55425	2.36058	4.91765	2.59706	5.02457	2.55696	4.73179	2.70463	4.0611	2.43134	2.84441	2.37652	4.44372	2.98455	3.78112	2.60953	4.27862	2.61518	4.87433	2.52419	5.39779	2.91765	2.75778	3.85465	2.75778	2.21722	1.89529	3.48025	2.80218	3.89529	2.40986	3.80218	4.21722	1.31032	2.21722	3.63225	2.63225	3.63225	1.89529	1.63225	2.99482	1.63225	3.21722	3.21722	2.63225	3.36922	0.757784	1.89529	3.63225	2.63225	2.34275	3.21722	3.89529	3.21722	2.63225	2.34275	0.757784	3.40986
DGAT1	4.80218	3.21722	4.21722	2.63225	3.21722	3.21722	1.89529	2.73179	4.21722	3.40986	2.63225	2.63225	3.89529	4.21722	3.40986	3.21722	4.21722	1.99482	3.04729	3.53914	1.40986	3.48025	2.89529	1.63225	3.21722	1.40986	3.18159	3.21722	3.71972	3.36922	3.46875	2.67665	3.66328	3.16659	3.21722	2.50101	3.77243	3.04729	3.51267	3.59573	3.73917	3.66082	3.56514	3.71471	3.20649	3.40986	3.08206	3.66973	3.10759	3.91765	3.25674	3.80218	2.83343	3.6867	3.15308	3.58918	3.18479	3.70264	2.94761	3.63225	2.84376	3.40986	2.97675	2.40986	2.93501	1.89529	4.20293	3.95418	3.80218	4.26596	3.93428	3.34275	4.14384	4.30067	4.121	4.48025	4.52842	3.11768	4.74415	3.69784	4.44399	3.21722	4.29665	3.09168	4.57206	3.57979	3.38714	3.98895	4.52534	4.21722	2.63225	1.89529	4.34846	3.53914	3.32825	3.38071	4.70264	2.21722	2.99482	1.80218	1.89529	3.63225	4.21722	4.80218	3.48025	2.21722	3.40986	2.40986	2.63225	3.07971	3.04729	2.63225	2.95418	3.89529	4.21722	2.89529	2.63225	1.89529	2.63225	2.63225	2.21722	4.11305	3.58495	4.03059	2.75778	3.86212	4.31343	3.11288	3.16991	2.21722	3.13921	4.43961	4.38433	4.04729	1.89529	2.21722	2.34275	1.89529	2.63225	3.21722	3.39409	2.97621	4.01076	3.59573	2.99482	3.43961	2.80218	3.36922	3.31032	4.43961	3.57979	3.21722	3.21722	2.63225	3.40986	3.40986	2.63225	2.99482	4.43961	2.63225	2.63225	3.21722	3.60841	3.75778	3.52534	3.91583	2.63225	2.21722	4.02457	2.63225	3.16991	2.80218	1.40986	3.40986	3.89529	2.63225	2.31032	3.54979	2.99482	3.02457	3.09289	1.99482	3.27166	3.35472	2.98455	3.05675	2.72462	3.51678	2.85551	2.38714	3.05575	3.40986	3.11288	2.60424	2.46233	3.56514	2.80875	3.21722	3.34275	3.2738	2.99482	2.74773	3.19732	2.60424	2.26968	3.40986	2.96929	3.29665	3.39905	3.29122	2.73179	3.12975	2.71026	2.78837	1.40986	3.49475	3.11768	2.96929	3.19552	3.33269	3.14596	3.46514	4.67442	3.14683	3.68464	2.51678	3.91321	3.68829	3.96149	3.55064	3.52061	3.39409	3.89904	2.27862	3.69047	2.97621	3.04357	3.31032	3.46514	2.92771	3.04729	2.75778	2.95418	1.89529	3.48025	3.80218	1.89529	3.40986	3.80218	3.63225	2.63225	3.21722	2.63225	3.63225	2.63225	1.89529	1.63225	1.40986	2.63225	4.21722	3.21722	3.21722	3.85465	3.56514	3.70264	3.80218	3.11768	3.07971	3.21722	1.89529	2.21722	3.63225	3.56514	3.92771	3.40986
ELL2	3.21722	3.21722	2.21722	2.63225	2.63225	3.63225	3.48025	3.40986	4.02457	3.40986	3.21722	3.63225	4.48025	4.21722	3.99482	3.21722	4.21722	4.31675	2.04729	3.21722	3.99482	3.21722	1.89529	4.21722	1.63225	2.40986	3.50352	4.8387	3.09168	4.21722	3.21722	4.7718	2.75255	4.56869	2.89529	4.21722	3.35739	4.50672	3.07971	4.41885	3.78979	4.2738	3.28135	3.93711	2.75511	3.73179	2.63225	3.13921	2.44463	3.46514	2.43961	3.38714	2.74123	4.10174	2.81467	3.58918	2.60801	3.21722	2.73506	3.85465	2.66973	3.40986	2.67937	3.21722	2.50205	4.80218	2.43452	1.63225	4.21722	2.42466	1.93428	4.75778	2.25255	2.50509	2.65534	2.38071	3.01692	4.11768	1.67806	3.37591	2.12206	3.58918	2.48929	3.80218	2.97621	4.16475	2.38714	2.44463	1.40986	1.89529	2.95418	2.89529	2.63225	3.21722	2.57336	2.89529	3.89529	3.80218	1.40986	3.53914	3.89529	3.63225	1.89529	1.21722	1.89529	2.21722	2.40986	2.40986	2.63225	3.07971	2.04729	3.36922	3.33269	3.89529	3.21722	2.89529	3.63225	2.89529	2.63225	3.21722	2.21722	2.34898	3.72245	2.50617	3.45822	2.52332	2.68116	4.21722	3.58495	2.21722	3.96929	3.21722	2.38433	3.63225	1.89529	3.21722	4.21722	1.89529	3.80218	1.63225	3.15308	2.10174	3.31032	2.48025	2.40986	3.21722	3.09168	3.63225	3.31032	4.43961	3.40986	3.21722	3.21722	2.63225	3.99482	3.73179	3.63225	1.40986	2.63225	4.95418	2.63225	3.21722	2.57188	2.34275	2.59749	2.19337	5.09168	4.53914	4.21722	3.63225	3.35048	5.21722	2.99482	2.40986	5.89529	3.74773	3.11768	4.95418	1.94038	2.80218	2.30701	2.40986	2.4864	3.59573	2.83255	2.87618	2.69067	3.32413	2.74261	3.53914	2.12975	3.33586	2.49139	3.60424	2.31032	2.75778	2.51924	2.63225	2.69638	3.38071	2.8249	3.50672	3.11485	2.42367	2.26968	2.67289	2.59378	2.65922	2.61056	2.96929	2.57979	3.71471	3.21722	2.89529	4.46875	3.69638	3.21722	4.05675	2.00911	3.88018	2.23449	3.60953	2.33457	3.14683	2.36271	3.25374	2.2738	2.25944	1.93501	3.52756	2.75009	4.33751	2.18684	3.86358	2.33139	2.10174	1.52419	3.31032	3.53914	3.34275	4.04729	2.75778	3.21722	3.48025	3.89529	3.80218	3.89529	2.40986	3.53914	4.21722	3.55825	3.21722	2.63225	2.63225	2.63225	3.48025	3.21722	2.99482	3.63225	3.21722	3.21722	2.95418	2.63225	2.75778	3.48025	3.21722	2.89529	4.28135	3.73179	1.89529	3.21722	3.63225	3.75778	4.45822	1.40986
FRAT2	3.21722	3.21722	4.21722	3.63225	2.63225	3.63225	2.89529	2.99482	3.21722	3.73179	3.63225	5.21722	3.89529	3.80218	3.40986	3.21722	4.21722	3.40986	4.04729	4.02457	3.99482	3.70264	3.89529	3.21722	3.21722	2.40986	3.94713	2.97621	3.84171	4.29522	3.8249	3.60953	4.37548	3.35923	3.99962	3.60054	4.40986	2.85465	4.11534	3.21722	4.42367	3.2738	4.21722	3.58918	3.89529	2.73179	3.79826	1.96929	3.88203	3.60953	3.94211	3.38714	3.93936	1.51678	3.84746	3.71471	3.96854	3.70264	3.99619	3.85465	4.08476	3.73179	4.05252	2.40986	3.68263	1.89529	3.68116	2.63225	3.21722	3.6173	3.72783	3.75778	3.88331	3.75734	3.81761	3.96568	3.80218	3.63225	4.0531	3.43481	3.94803	2.71471	3.81122	3.21722	3.60424	2.99482	3.80218	4.35152	4.21722	1.89529	2.95418	1.89529	4.14683	4.21722	4.06521	4.06521	2.89529	3.21722	4.57979	4.21722	3.48025	3.21722	1.89529	3.80218	2.89529	2.21722	3.57979	4.21722	3.85465	3.34275	3.85465	3.85465	3.88018	2.89529	3.21722	4.21722	2.63225	2.89529	2.63225	3.63225	3.21722	4.25255	3.43294	4.02371	3.66467	3.95942	3.7855	3.64893	3.35048	4.53914	3.29122	3.21722	4.66973	2.63225	1.89529	3.21722	3.07971	2.89529	2.63225	3.63225	4.15308	3.42367	4.11768	2.70264	3.99482	2.63225	4.02457	4.04729	4.39779	3.21722	4.49732	5.21722	3.21722	4.63225	4.57979	2.99482	4.21722	1.40986	3.63225	2.63225	2.63225	3.21722	4.46639	4.82387	4.74773	4.95181	3.95418	2.21722	3.53914	3.76976	2.84798	3.53914	1.40986	2.99482	3.48025	2.63225	0.310325	3.85465	3.48786	3.67665	3.92476	3.21722	3.80218	2.70264	3.83255	3.05675	3.85294	3.8387	3.79208	3.67665	3.69047	3.1754	3.54584	3.21722	3.38833	2.75778	3.29418	3.80218	3.63225	3.74328	3.14683	3.21722	2.98159	3.42367	3.36922	4.06521	3.92348	4.21722	4.39905	3.36161	3.65779	2.45168	2.98589	3.40986	3.14683	3.17282	3.01076	2.77664	3.79498	3.63225	4.0121	3.30468	3.87889	3.8249	3.32876	2.8387	3.72311	3.78782	3.65586	2.82129	3.41751	2.69365	3.56299	3.15308	4.01728	3.6867	3.72583	2.89529	4.26161	3.84525	3.21722	4.34275	4.43961	1.89529	4.48025	4.02457	1.89529	1.40986	3.53914	3.63225	3.95418	3.80218	2.63225	3.63225	2.63225	3.48025	3.21722	2.40986	3.95418	3.21722	4.21722	3.63225	3.36922	3.56514	3.89529	2.21722	3.76976	3.56514	3.57979	2.89529	3.21722	4.95418	2.75778	2.34275	2.99482
GTF3C5	3.21722	4.38714	2.21722	3.63225	2.63225	2.63225	4.48025	3.99482	2.80218	3.73179	2.63225	2.63225	1.89529	4.21722	3.73179	3.21722	5.21722	3.40986	4.21722	4.21722	3.40986	2.89529	4.21722	3.21722	3.63225	4.21722	4.02959	3.90909	3.9898	4.13475	3.95418	3.38714	3.96667	4.26612	3.74328	4.01558	3.68997	4.21722	3.88707	3.35472	3.63225	4.21722	3.66467	4.65331	3.61613	1.99482	3.70097	3.13921	3.60562	3.38714	3.84171	3.53914	3.70038	2.8387	3.83116	4.12975	3.76428	4.41885	3.52597	2.78426	3.74188	4.21722	3.67065	3.73179	4.03811	4.06521	3.55188	2.21722	3.70264	3.19221	3.83475	3.34275	3.79021	3.68152	2.84798	3.21722	3.41652	3.63225	3.35048	3.18327	2.36307	3.12975	3.07426	3.88018	3.39942	2.21722	2.67665	2.31909	3.52534	1.89529	3.21722	1.89529	2.99482	3.21722	3.2738	3.15832	3.48025	4.21722	3.99482	3.21722	2.89529	3.63225	1.89529	3.80218	3.48025	2.21722	3.40986	4.73179	4.63225	4.92771	4.04729	5.25674	4.38714	4.21722	4.21722	4.21722	3.63225	3.48025	2.63225	2.63225	4.21722	3.81293	3.90688	3.7342	4.00571	4.24321	4.14059	4.0004	3.35048	4.21722	2.77664	3.63225	3.70625	3.04729	4.21722	4.21722	3.56514	4.48025	2.95418	2.63225	3.78112	4.10174	3.31032	3.98275	4.57979	3.21722	4.49023	3.36922	4.01076	3.63225	3.40986	3.21722	3.21722	3.63225	4.40986	3.40986	2.63225	2.99482	3.21722	2.63225	2.63225	4.80218	3.28648	3.38227	3.73179	3.66152	3.95418	3.80218	3.21722	3.31032	3.72245	3.91765	1.40986	3.40986	1.89529	3.74773	4.01076	3.46233	3.99482	3.33269	3.78888	3.21722	3.25374	3.06521	3.5534	3.55425	3.38581	3.6867	3.58313	3.30468	3.99765	3.48025	3.74515	3.60424	3.53272	3.75778	3.47033	2.95418	3.75778	4.2738	3.99482	3.90527	3.69982	3.60424	4.21722	3.29739	3.42872	3.39619	3.67469	3.92348	3.49732	3.83019	3.78426	4.1754	3.63225	3.63225	3.89529	3.42872	2.98402	3.21722	3.30161	2.91765	3.33457	4.07283	3.46001	3.73917	3.40625	3.25944	3.61753	3.57336	3.52061	3.27862	3.58645	4.08597	3.39279	3.8387	3.23201	2.31032	3.67665	4.28135	3.74773	4.34275	4.21722	4.21722	3.89529	2.21722	3.89529	4.57979	4.02457	3.63225	3.76976	3.21722	4.95418	3.63225	3.63225	4.70264	4.21722	1.40986	3.21722	3.21722	3.21722	4.71972	2.63225	3.56514	3.70264	2.95418	3.48025	3.84525	2.73179	4.48025	3.80218	2.63225	3.56514	4.75778	4.21722
PGLS	4.21722	3.21722	3.80218	4.21722	3.95418	4.21722	5.21722	4.31675	5.02457	2.40986	3.95418	2.63225	4.70264	3.80218	3.73179	4.80218	4.21722	3.86929	4.36922	4.67665	2.40986	4.06521	1.89529	4.43961	5.21722	2.99482	5.42952	3.6867	5.31875	3.74773	5.31675	3.80218	5.00351	4.31343	5.23157	4.08597	5.04545	4.04729	5.06156	3.06521	4.88601	4.2738	5.51267	3.12975	4.89529	3.86929	4.87461	4.92348	4.66272	4.42667	4.93603	4.21722	4.82136	4.6867	4.87555	4.37768	4.98511	4.48025	5.0478	3.92176	4.67895	5.1103	4.87418	4.40986	4.81433	4.35472	4.88727	4.88018	4.14321	4.82024	5.18726	4.75778	4.94221	4.65269	4.58495	4.96568	4.82865	3.48025	4.88751	5.05774	4.56952	4.62161	5.11865	4.15581	5.00059	4.99482	4.67665	5.19951	5.40986	3.48025	4.33269	3.48025	3.73179	3.80218	4.18807	4.12795	3.48025	3.80218	3.73179	3.80218	2.89529	3.63225	3.89529	4.38714	4.89529	2.21722	3.73179	4.40986	3.85465	3.56514	4.85465	3.63225	3.95418	3.48025	4.21722	1.89529	3.63225	3.89529	3.63225	3.95418	4.53914	3.92563	3.35048	4.01679	2.92771	4.45822	4.60716	4.0004	3.90688	4.80218	4.13921	4.43961	4.30716	3.63225	2.89529	4.21722	3.07971	3.48025	2.63225	1.63225	3.50101	2.97621	2.31032	3.98275	5.1103	3.80218	4.09168	4.29522	4.21722	3.63225	4.99482	4.21722	3.21722	4.21722	3.73179	3.73179	4.21722	3.73179	3.21722	3.63225	4.21722	3.21722	3.60841	3.75778	3.52534	3.53441	3.63225	2.21722	1.21722	3.48025	3.65534	2.80218	1.40986	3.40986	2.89529	2.63225	3.11768	3.16277	4.54372	4.21722	4.53649	3.86929	4.61129	3.59573	4.66263	3.72418	4.64708	4.10174	4.70437	3.21722	4.03664	4.04213	3.96088	3.42367	4.46233	3.34275	4.51924	4.09168	4.81668	4.38071	4.28433	3.36922	3.91003	4.6253	2.78426	4.80218	4.47179	4.44349	4.49098	4.584	4.40986	3.58918	3.74773	4.29739	3.52534	4.17282	4.26452	3.66973	5.17349	4.02457	5.2558	4.21722	4.69212	3.8249	5.20791	4.42367	4.6923	4.95988	5.28865	4.39354	4.54527	3.78112	4.78707	4.60054	4.45168	3.42367	5.28264	4.11768	4.12411	3.75778	3.63225	4.21722	3.21722	3.48025	1.89529	4.38714	4.48025	4.57979	4.80218	2.63225	4.31032	2.21722	4.21722	4.21722	2.63225	4.48025	1.63225	3.40986	2.63225	4.21722	4.21722	4.33269	4.21722	3.34275	4.06521	4.53914	4.31032	3.07971	4.1103	4.21722	4.21722	4.21722	3.56514	4.07971	3.73179
ABCB10	2.21722	3.53914	2.21722	3.63225	3.95418	3.21722	2.89529	2.99482	3.53914	3.73179	1.63225	3.63225	2.89529	3.80218	3.99482	3.21722	4.21722	2.99482	3.04729	3.53914	2.40986	2.48025	3.48025	3.63225	3.95418	3.40986	3.25198	3.42367	3.38714	3.21722	3.40986	3.46514	3.35662	3.52916	4.09692	3.86358	3.6469	2.63225	3.88707	3.35472	4.10174	3.48025	3.88707	2.71471	3.40719	3.40986	3.64974	3.29122	3.69255	4.0752	3.61715	4.02457	3.42752	3.10174	3.62911	3.58918	3.70264	3.21722	3.56514	3.71026	3.57415	2.40986	3.47425	2.99482	3.36335	1.89529	3.05967	3.63225	3.59573	3.46697	3.11485	3.34275	3.36444	3.31747	3.30741	3.52756	3.34497	2.89529	3.58495	3.11288	3.70702	3.29968	3.48929	3.09168	3.64606	2.99482	2.91765	3.38323	3.28433	3.48025	3.63225	3.48025	2.40986	2.80218	3.61775	3.09692	4.70264	3.21722	2.99482	1.80218	1.89529	3.21722	3.48025	3.21722	1.89529	3.21722	3.86929	1.40986	3.36922	3.56514	3.85465	2.63225	2.63225	1.89529	3.21722	3.48025	2.63225	4.21722	4.63225	3.63225	2.21722	3.01456	2.58495	3.14924	2.34275	3.39005	3.40363	3.18327	3.51095	3.21722	3.77664	2.63225	3.04729	3.63225	2.89529	3.21722	3.34275	3.48025	3.63225	3.21722	3.27862	2.6867	3.31032	2.48025	3.73179	2.95418	2.63225	3.21722	1.89529	3.21722	3.21722	3.21722	3.21722	2.63225	3.40986	3.73179	2.63225	1.40986	3.21722	2.63225	3.63225	3.21722	3.24067	2.59909	3.14683	2.4564	1.63225	2.21722	2.80218	2.31032	3.07037	3.21722	1.40986	2.40986	2.89529	3.36922	3.11768	3.26968	3.44939	3.15581	3.23039	3.21722	3.21722	3.06521	3.30648	2.96929	3.25255	2.97621	3.07124	3.02457	2.97775	3.25786	2.96088	3.16063	3.04729	3.34275	3.23684	2.21722	3.0308	3.03279	2.63225	3.21722	2.88537	3.27166	2.04729	3.04213	3.16568	3.39619	3.10532	2.87618	2.73179	3.29968	3.36922	3.1754	2.40986	3.17282	2.11768	3.29122	3.82355	2.63225	3.31791	3.67665	3.28877	2.63225	3.1459	2.25374	3.57336	3.58137	3.07898	3.38071	3.46998	2.86358	3.50262	3.78112	3.01728	3.51678	3.17189	3.76976	3.86107	3.84525	3.36922	3.92771	3.63225	1.89529	3.89529	2.80218	2.89529	1.40986	3.53914	4.63225	3.55825	3.21722	2.63225	2.63225	2.63225	1.89529	1.63225	2.40986	3.63225	3.21722	3.21722	2.63225	4.04729	4.56514	3.21722	3.63225	3.31032	3.66467	3.40986	1.89529	3.21722	2.63225	4.07971	2.75778	4.21722
MACF1	4.80218	4.80218	4.53914	4.21722	4.21722	5.09168	4.70264	4.40986	4.80218	3.40986	4.80218	5.63225	5.35472	5.02457	3.73179	4.80218	4.21722	4.49732	4.63225	5.12411	4.73179	4.70264	4.70264	3.63225	5.53914	4.73179	7.70515	5.00863	7.72765	4.90527	8.04407	5.50262	7.64397	5.33651	7.72564	4.82294	7.80952	5.53914	7.62815	5.35472	7.7488	5.456	7.67665	5.17415	4.95418	5.1103	4.72591	5.25469	4.80608	4.88964	5.01883	5.30468	4.56213	3.97621	4.91862	5.08395	4.47355	5.65017	4.7967	5.07704	4.7852	4.73179	4.94818	4.49732	4.87129	4.80218	4.5575	4.63225	5.53914	4.49995	4.31279	4.66467	4.61123	4.31747	4.58495	4.21722	4.51761	4.89529	4.75487	5.01977	4.72872	5.19584	4.73722	5.21722	4.56117	4.93342	5.40704	5.25198	5.49732	3.48025	4.43961	3.48025	4.63225	5.21722	4.43134	4.74328	4.48025	4.21722	4.57979	3.91765	3.48025	5.33269	3.48025	4.67665	4.21722	3.80218	5.1103	2.99482	4.74773	5.84525	5.21722	5.25674	5.60953	5.59573	4.21722	4.21722	4.63225	3.48025	3.63225	4.43961	5.53914	4.25255	4.87773	4.1429	4.45822	4.48025	4.7855	5.18327	4.121	4.53914	4.82727	4.43961	4.22563	4.63225	3.48025	4.21722	4.21722	3.89529	3.63225	3.63225	4.21722	4.47097	4.39779	4.14321	4.65779	4.95418	4.80218	6.45668	6.48025	3.21722	6.83613	5.53914	3.21722	3.63225	3.40986	4.73179	3.63225	3.99482	4.21722	2.63225	3.63225	3.21722	4.81786	5.11534	4.89815	5.18734	3.95418	4.21722	5.38714	4.31032	4.01791	3.21722	2.99482	4.21722	4.48025	3.95418	4.39779	4.26968	4.3274	4.02457	4.36789	3.99482	4.1986	5.06521	4.5371	4.32684	4.84525	4.56117	5.10098	4.30468	4.89529	4.61149	4.74515	5.02457	4.0946	4.07971	4.10421	3.95418	5.11534	4.2738	3.99482	5.02457	4.27532	4.29814	4.59161	4.44548	4.11225	4.55538	4.41791	4.42872	4.31675	5.03664	3.88859	4.29739	4.46875	4.38227	4.21722	4.61314	4.57739	5.15581	5.0171	5.60953	4.46386	5.14683	4.11137	5.0611	4.31483	4.20286	4.24262	4.95706	4.41751	4.50101	4.22471	4.64785	4.56271	5.07136	5.00962	5.31032	4.26161	4.56514	4.13475	4.84525	4.63225	4.70264	3.89529	4.53914	4.89529	4.73179	4.67665	2.63225	4.06521	4.21722	2.63225	3.63225	5.43961	3.48025	3.95418	4.40986	4.95418	3.21722	3.21722	3.21722	4.36922	4.45822	4.48025	4.21722	4.01076	4.00571	4.1103	5.06521	4.21722	5.21722	4.75778	4.21722	4.40986
PRDX5	4.80218	6.50262	4.80218	3.63225	3.63225	6.15581	5.06521	6.45425	5.38714	6.1103	4.95418	2.63225	6.41885	6.02457	6.65779	5.80218	5.80218	6.51838	5.36922	4.38714	6.16475	5.53914	4.70264	6.58645	5.53914	4.99482	4.85966	5.07136	5.04164	4.63225	4.97464	4.94514	5.21722	4.00309	5.30128	4.55163	5.30295	4.85465	4.96724	3.35472	5.27166	4.43134	5.13282	4.71471	5.94775	5.05372	6.17255	5.21722	6.0111	4.53914	5.95418	4.53914	5.99723	5.10174	6.30836	5.08395	6.14005	5.48025	6.12192	4.74773	6.02818	5.86929	6.28304	4.86929	6.02771	5.2876	6.00309	6.09168	4.93968	6.29091	6.11485	5.1501	6.12807	5.68541	5.74683	6.16582	6.18343	5.66788	5.7918	5.61113	5.63991	4.91111	6.23076	5.56299	5.91765	5.13778	5.3465	5.26905	4.91236	4.89529	6.15581	5.48025	4.73179	4.02457	4.74328	5.17327	3.48025	2.21722	5.31675	6.42667	4.48025	4.21722	3.89529	5.38714	5.21722	4.53914	5.26784	4.99482	5.04729	5.88707	6.09168	5.85465	5.71972	6.21722	4.80218	5.48025	5.80218	5.48025	2.63225	3.63225	4.53914	5.40089	4.3923	5.39316	4.28135	5.29384	5.26612	6.45629	6.62057	6.12411	6.72418	6.09168	5.81059	4.63225	4.89529	2.21722	3.34275	2.89529	2.95418	3.21722	4.01558	4.16063	3.63225	4.06521	4.86929	2.95418	3.95418	3.63225	4.70264	3.95418	3.99482	3.21722	3.21722	4.95418	5.1103	5.65779	5.43961	6.26784	4.80218	2.63225	3.63225	4.21722	6.09383	6.04934	5.85096	6.03467	3.95418	3.80218	4.21722	5.21722	4.87773	3.91765	6.26784	5.31675	4.89529	5.53914	5.01076	4.04729	5.27336	5.65462	5.53118	4.65779	5.45929	4.59573	5.43081	4.46114	5.4481	4.64606	5.45846	4.53914	5.11161	4.64252	5.19183	4.00863	5.81282	4.75778	4.96991	5.02457	5.37249	6.2738	5.18245	4.00149	6.44946	5.27166	4.67178	5.70264	5.93507	5.82021	5.85157	6.27307	5.47595	4.65331	5.82865	5.35472	4.14683	5.85932	5.01076	3.29122	5.92262	4.84171	5.88657	4.99857	5.23745	5.18245	5.91944	4.90909	5.84948	6.11359	6.17542	4.93968	5.61682	5.08597	6.07934	5.21722	5.88997	4.8387	5.80713	5.11768	5.484	5.40164	5.53914	6.18405	5.49023	3.89529	4.89529	5.46514	5.48025	5.21722	5.74078	4.21722	5.01076	5.21722	5.43961	5.43961	6.71972	4.48025	5.43961	4.99482	5.21722	4.21722	3.21722	5.21722	4.63225	4.45822	4.80218	5.02457	4.55825	5.53914	4.21722	5.89529	4.80218	2.63225	5.51267	4.45822	4.99482
APPL1	4.21722	4.38714	3.80218	2.63225	3.95418	4.21722	3.89529	4.31675	4.53914	4.21722	4.21722	4.95418	3.48025	3.80218	4.21722	5.53914	5.21722	3.86929	4.36922	4.67665	4.21722	2.89529	5.06521	3.95418	4.21722	3.99482	4.47437	4.60424	4.43961	4.13475	4.73179	4.38714	4.46624	4.26612	4.5041	4.82294	4.46049	4.74773	4.21722	4.21722	4.6867	4.38071	4.11534	4.37768	4.59983	4.65779	4.7825	4.61314	4.41936	4.67665	4.66934	4.60953	4.75399	3.97621	4.71602	4.52207	4.78606	4.89529	4.5522	4.54979	4.38433	3.73179	4.41807	4.49732	4.50805	4.98275	4.36566	4.63225	5.14321	4.29913	3.83475	3.92771	4.29835	4.38595	4.2403	4.48025	4.28251	5.06521	4.36456	4.62384	4.44399	4.98773	4.37194	4.27611	4.47097	4.36406	5.484	5.74231	5.40986	4.21722	4.33269	2.89529	5.49732	5.53914	4.68188	5.35472	3.48025	4.53914	4.57979	4.53914	4.48025	4.95418	3.89529	4.38714	2.89529	5.21722	4.57979	5.1103	5.29522	5.07971	4.95418	4.95418	5.05852	4.89529	4.21722	4.70264	4.63225	4.89529	4.63225	4.95418	4.80218	4.83529	4.90688	4.80016	4.61576	4.75778	5.19212	4.69784	4.3923	3.21722	4.13921	4.63225	4.87618	3.36922	3.89529	3.80218	4.21722	4.21722	4.80218	4.80218	5.01558	4.42367	4.76976	4.35472	4.21722	4.53914	4.53914	4.80218	4.63225	4.95418	4.31675	3.21722	4.21722	4.21722	5.1103	4.57979	2.63225	4.40986	4.63225	2.63225	5.80218	5.21722	4.74591	4.98018	4.84727	4.93033	4.95418	4.21722	4.67665	4.11768	4.43294	4.21722	4.86929	3.99482	5.70264	4.69115	4.55825	5.04729	4.73179	4.71972	4.76191	4.99482	4.72623	4.80218	4.91687	5.09857	5.17487	4.94304	5.06118	5.0752	4.87391	4.94591	4.84623	5.08663	4.59983	5.07971	4.73475	4.88018	4.64855	4.2738	4.68288	4.97803	4.55095	4.99251	4.81988	4.73179	4.57415	4.82914	4.72098	4.87618	4.80218	4.71471	4.4847	4.5142	4.63225	4.34275	4.39779	4.21722	4.41791	5.05852	4.38133	4.83193	4.68625	5.21722	4.44027	4.90909	4.92209	4.70875	4.31284	4.90428	4.59336	4.90311	4.86587	4.90311	4.58918	4.47097	4.18716	4.76976	4.50262	3.92771	4.43961	4.34275	4.88018	4.70264	1.89529	5.21722	3.89529	4.57979	3.80218	4.95418	4.76976	2.21722	4.21722	3.63225	3.63225	5.21722	5.09168	4.40986	3.95418	4.21722	4.21722	4.53914	4.85465	4.07971	5.14321	4.95418	4.39779	4.80218	4.65779	3.48025	5.91765	4.95418	4.34275	4.66467	3.99482
DNPEP	3.21722	4.38714	4.21722	4.21722	3.21722	3.95418	1.89529	2.99482	4.53914	3.73179	3.21722	5.21722	1.89529	3.80218	2.99482	4.80218	4.21722	4.21722	3.36922	4.80218	3.40986	3.21722	4.21722	4.43961	3.63225	5.1103	4.21722	3.42367	4.27611	3.04729	4.18245	4.53914	4.39409	2.9442	4.63945	3.01558	4.62487	4.29522	4.34275	4.06521	4.25374	3.89529	4.1501	3.45168	4.36922	2.40986	4.30812	3.55425	4.45461	3.80218	4.54714	3.91765	4.29909	3.97621	4.44319	3.93711	4.31408	3.80218	4.57796	3.78426	4.53407	2.99482	4.35961	3.40986	4.33663	4.35472	5.05967	5.09168	4.06521	5.21225	4.6273	4.56514	4.68206	4.99094	4.96346	5.25986	4.88859	4.11768	5.09591	4.49139	5.10557	4.4873	5.29665	4.58645	5.25149	4.26784	4.17141	4.5601	5.21722	3.48025	3.43961	4.21722	4.63225	4.21722	3.70264	4.48025	3.48025	3.80218	4.21722	3.67665	1.89529	4.43961	1.89529	3.21722	3.48025	3.80218	3.21722	2.40986	2.04729	3.34275	3.36922	3.74773	3.33269	2.89529	4.21722	3.89529	2.63225	3.89529	2.63225	3.21722	4.21722	4.14921	4.07037	4.18671	4.07971	4.34275	4.33651	3.87841	3.51095	4.21722	2.96929	3.21722	4.56091	4.21722	1.89529	3.21722	4.66467	4.70264	4.09168	3.95418	3.60054	2.8387	3.48025	3.06521	4.21722	3.21722	2.95418	3.95418	3.11768	3.95418	4.1103	4.21722	3.21722	3.63225	3.40986	3.40986	3.63225	2.40986	3.95418	3.63225	4.21722	3.21722	5.12568	5.28135	5.09792	5.4106	2.63225	2.21722	4.80218	3.31032	3.58495	3.91765	2.99482	2.99482	4.70264	3.21722	3.11768	3.98589	3.99482	3.95418	4.1905	4.49732	3.81446	4.2876	3.87208	4.21722	3.91306	4.10174	3.77578	3.53914	3.99765	4.04213	3.98078	3.72623	3.66396	3.92771	3.59725	3.95418	4.17282	3.03279	3.91236	4.17657	3.88537	3.47097	3.63225	4.62709	4.52388	4.79308	4.43653	2.66973	3.65779	4.45168	3.26968	3.99482	3.8249	3.17282	4.06521	4.36161	4.41791	5.02457	4.28512	4.91765	5.19669	5.34846	4.97536	4.71317	4.92209	4.80693	4.86195	4.52756	5.62841	4.60054	4.73028	3.78112	4.28356	4.6867	4.20226	4.95418	4.12411	4.51267	3.50672	4.34275	4.09168	2.89529	2.89529	4.53914	4.21722	2.99482	4.53914	2.63225	3.76976	3.80218	2.63225	2.63225	3.63225	3.48025	1.63225	3.40986	2.63225	5.80218	4.80218	4.21722	3.85465	4.56514	4.21722	2.95418	4.39779	3.66467	4.80218	3.89529	3.80218	4.21722	3.34275	4.56514	4.57979
RERE	5.02457	3.53914	4.53914	4.95418	4.80218	3.95418	5.21722	5.05372	4.80218	4.21722	3.95418	2.63225	5.06521	4.53914	4.40986	4.21722	4.21722	4.40986	5.36922	4.53914	4.21722	5.06521	4.89529	4.43961	4.80218	3.99482	4.58758	4.42367	4.24696	4.29522	4.65779	4.30468	4.25844	3.60716	4.15832	3.94158	4.09436	4.29522	4.00571	4.2876	4.32413	4.03279	3.84525	3.93711	5.53272	4.31675	5.38844	4.36161	5.38061	4.21722	5.80551	3.67665	5.45457	4.42367	5.60534	3.93711	5.61411	4.65017	5.62197	4.32031	5.75936	4.21722	5.41807	4.40986	5.65586	4.48025	4.98233	4.53914	5.02457	5.00675	4.79557	4.45822	5.24672	4.48739	4.121	4.80218	4.58127	4.63225	5.35048	4.92023	5.03767	4.62161	4.86433	4.80218	5.22413	4.96445	5.521	5.91495	5.52534	3.89529	3.80218	4.48025	4.68288	5.21722	5.09692	5.21722	2.89529	5.38714	5.1103	4.30468	4.21722	4.43961	4.21722	4.67665	3.89529	3.21722	5.05372	4.57979	4.36922	5.40164	4.36922	5.13475	5.15581	3.48025	4.21722	4.70264	4.63225	4.89529	2.63225	4.80218	4.53914	4.8876	4.65534	4.69139	3.56514	5.75778	5.21722	4.21722	4.26302	2.21722	4.42872	4.80218	5.13475	4.74773	3.48025	5.02457	4.34275	3.48025	3.43961	3.21722	5.27862	5.1892	4.55825	4.70264	5.26784	4.63225	4.15581	3.95418	3.31032	3.21722	3.73179	4.21722	4.21722	4.63225	4.40986	3.40986	2.63225	3.99482	2.63225	3.63225	3.63225	3.21722	5.38451	5.38714	5.55735	5.77432	4.43961	4.21722	4.67665	3.76976	4.30741	4.30468	3.73179	4.73179	3.48025	4.13475	4.55825	4.10618	5.47834	5.45243	5.40323	4.21722	5.35808	4.53914	4.99653	4.46114	4.7982	4.51678	5.07124	4.53914	5.05575	4.29739	4.90989	4.53914	4.92176	4.07971	5.0553	4.21722	5.06764	3.96568	3.63225	4.63225	4.11485	4.6867	4.74773	5.26784	5.27307	5.68897	5.65097	3.92348	4.83613	4.03664	4.24369	4.54736	4.40986	4.34275	4.51978	4.49285	5.47756	4.71972	6.47517	4.99857	5.83707	5.21722	4.26736	4.10174	4.04909	4.59243	4.99604	4.58459	4.77115	4.15308	4.03313	4.44854	4.73856	4.42367	6.66443	5.11768	4.94514	4.00571	4.57085	4.56514	4.80218	1.89529	4.48025	4.67665	2.89529	3.99482	4.53914	3.63225	4.59573	3.80218	2.63225	4.63225	4.63225	4.48025	3.95418	5.21722	4.80218	4.21722	4.80218	5.02457	5.04729	5.07971	5.06521	4.43961	4.63225	3.84525	5.1103	5.06521	5.38714	4.95418	3.34275	4.34275	4.21722
BACE1	4.21722	2.21722	3.80218	2.63225	3.63225	2.63225	3.89529	3.73179	4.53914	3.99482	4.43961	4.21722	4.21722	3.21722	3.40986	5.21722	4.21722	3.21722	4.21722	3.21722	3.73179	4.21722	2.89529	1.63225	1.63225	3.99482	3.71764	3.32413	3.53914	3.36922	3.8249	3.60953	3.35662	4.21722	3.38071	4.15308	2.85043	3.74773	3.80218	3.48025	3.6867	3.89529	3.92771	3.71471	3.16277	2.99482	2.79826	3.77664	2.93291	3.02457	3.33269	3.38714	3.16358	4.21722	3.31424	3.45168	3.3907	3.21722	3.45822	3.63225	3.31506	3.99482	2.90424	4.1103	3.13432	3.48025	3.18124	3.63225	3.80218	3.17189	2.61235	3.75778	3.07971	3.38913	3.54842	3.32825	3.19025	2.31032	3.23265	3.87841	3.56952	3.65331	3.13315	3.88018	3.34967	4.16475	3.38714	3.85966	4.34846	4.21722	3.63225	3.48025	4.07283	4.21722	2.82129	3.89529	1.89529	2.21722	3.99482	3.21722	3.89529	3.21722	1.89529	3.53914	2.89529	2.21722	3.86929	1.40986	3.63225	2.75778	3.04729	3.63225	3.33269	1.89529	3.21722	1.89529	3.63225	1.89529	2.63225	3.63225	3.80218	3.21892	3.43294	3.33872	3.66467	3.43586	3.11412	3.31451	2.84798	2.21722	3.13921	3.95418	3.48586	4.04729	2.89529	3.80218	3.34275	2.89529	3.95418	1.63225	3.39409	2.6867	4.39779	3.48025	2.99482	3.21722	3.71972	3.36922	3.63225	1.63225	3.40986	3.21722	3.21722	4.21722	3.73179	3.99482	2.63225	1.40986	3.21722	2.63225	2.63225	3.21722	3.76221	3.56514	3.19413	2.77833	3.21722	2.21722	3.53914	3.11768	3.51095	4.02457	2.40986	3.40986	1.89529	3.21722	3.31032	2.92176	2.69937	3.02457	3.30701	2.99482	3.53173	3.06521	4.05494	4.05675	4.02627	3.10174	4.04427	3.12411	3.45168	3.94591	3.57231	4.1892	3.46233	3.92771	3.98159	2.95418	4.32257	2.74328	3.40986	3.63225	3.11485	3.56117	3.36922	2.08793	3.11225	2.65922	3.10532	2.55425	3.1103	3.93711	3.21722	3.40986	2.63225	3.49475	2.63225	3.55425	3.79498	3.43961	3.59706	2.91765	4.10716	3.14683	2.86718	2.51678	3.2738	3.36636	3.02143	3.48025	3.75009	3.27862	3.26161	2.86358	3.64071	3.7647	3.9027	1.89529	3.74078	4.1501	3.85465	4.07971	4.09168	4.70264	1.89529	2.80218	3.48025	3.99482	3.80218	3.63225	3.63225	2.21722	3.63225	2.63225	2.63225	2.89529	2.63225	2.99482	3.21722	4.21722	3.21722	3.63225	3.85465	3.07971	4.35472	2.63225	4.11768	3.66467	4.21722	1.89529	5.02457	4.21722	3.56514	3.07971	2.40986
BACE2	2.21722	3.80218	3.21722	3.63225	4.21722	4.43961	4.48025	3.99482	4.02457	4.57979	3.63225	3.63225	3.48025	5.21722	4.21722	3.21722	4.21722	3.73179	1.04729	4.02457	2.99482	4.06521	2.89529	3.63225	2.63225	3.73179	4.14507	4.21722	3.91765	3.21722	3.07283	3.60953	4.43062	3.52916	4.456	4.27862	4.53324	3.04729	4.66467	3.89529	4.0611	3.82129	4.1501	3.83019	4.88187	3.86929	4.79826	4.05675	4.72591	3.38714	5.09714	3.53914	4.50073	3.8387	5.03706	4.29968	5.35107	4.21722	5.02925	4.32031	5.00638	2.99482	4.60811	4.73179	5.02979	4.21722	5.33978	4.33269	3.70264	5.3384	5.23684	3.34275	5.03982	5.50656	5.3183	5.51587	5.36922	4.83389	5.52355	4.57231	5.62841	4.52207	5.55538	4.02457	5.50546	4.76741	4.83193	5.39882	4.95418	3.89529	4.09168	4.48025	3.40986	3.53914	3.61775	3.32825	3.48025	3.21722	2.99482	3.80218	4.48025	4.21722	3.89529	4.38714	1.89529	3.21722	4.49732	3.99482	4.95418	5.1501	4.21722	4.13475	4.43961	2.89529	3.21722	3.89529	4.21722	5.48025	2.63225	3.21722	3.80218	4.43351	3.51095	4.37704	4.07971	5.25603	4.85109	4.11288	4.01791	5.21722	4.55425	4.21722	4.63225	4.85465	1.89529	3.21722	4.34275	4.21722	3.80218	1.63225	2.69365	2.8387	1.31032	2.89529	3.57979	3.63225	1.95418	3.74773	4.21722	2.63225	4.86929	3.21722	3.21722	2.63225	4.21722	1.40986	2.63225	3.73179	3.95418	2.63225	2.63225	3.21722	4.02794	4.19519	4.31675	4.21722	3.21722	3.80218	4.02457	2.89529	3.65534	4.02457	1.40986	2.99482	1.89529	3.36922	4.01076	3.36922	4.50672	4.41361	4.42631	3.21722	4.73917	3.06521	4.95418	3.77664	4.6382	4.37476	5.03059	3.86107	5.40028	3.61149	5.06707	5.02457	4.63225	4.56514	4.21722	3.21722	5.00571	3.96568	4.07283	3.69115	3.78228	3.97621	3.36922	4.68785	4.90003	5.01286	5.11691	3.55425	3.80218	4.29968	3.63225	4.13233	2.63225	3.34275	3.95418	3.55425	5.30087	3.21722	4.0901	5.14795	5.04423	4.40986	5.79287	3.93181	4.80218	5.2801	6.21996	3.80218	3.87208	3.78112	4.55112	3.86358	5.52207	3.8387	4.35877	4.39779	4.53914	4.80218	3.85465	3.56514	3.95418	5.80218	4.89529	4.38714	3.89529	3.99482	4.53914	4.21722	3.63225	5.21722	4.63225	5.80218	3.63225	2.89529	1.63225	3.73179	4.21722	3.21722	4.80218	4.09168	4.36922	3.92771	4.80218	2.95418	4.31032	3.92771	4.1103	3.89529	4.53914	3.63225	4.92771	5.1501	5.40986
ARL2BP	4.21722	3.21722	4.53914	4.95418	3.21722	3.21722	4.21722	3.40986	4.02457	3.73179	2.63225	2.63225	3.89529	3.80218	3.99482	3.21722	4.21722	3.57979	3.36922	3.53914	3.40986	2.89529	4.21722	4.63225	3.95418	2.40986	4.06912	4.16063	4.09168	3.74773	4.03435	4.7718	4.41247	3.75155	4.35472	4.33751	3.85043	4.50672	4.00571	4.35472	3.63225	4.15832	3.88707	4.21722	3.36922	3.99482	3.70097	4.36161	3.68409	4.02457	3.52302	3.80218	3.31394	3.97621	3.69365	4.12975	3.62623	3.89529	3.56514	4.04729	3.42872	3.73179	3.63524	3.40986	3.66125	3.89529	4.24537	4.63225	4.53914	4.61354	4.38494	3.34275	4.32072	4.37956	4.21722	4.85876	4.85465	3.63225	4.68928	4.51887	4.46998	4.58918	4.93224	4.49023	5.0942	4.96445	3.21722	3.50352	3.52534	2.89529	3.80218	1.89529	4.21722	3.21722	2.57336	3.48025	1.89529	3.21722	3.40986	3.21722	1.89529	1.63225	2.89529	3.21722	1.89529	4.21722	3.86929	2.99482	3.04729	3.34275	3.63225	3.04729	2.95418	2.89529	3.21722	3.48025	4.21722	3.48025	2.63225	4.95418	3.80218	3.09091	2.96346	2.94571	2.56514	3.1363	3.21722	3.83534	3.78658	4.21722	3.55425	4.43961	2.96929	3.85465	3.89529	4.53914	4.07971	2.89529	3.21722	1.63225	2.27862	3.51678	3.76976	3.59573	2.40986	2.95418	3.09168	3.95418	3.31032	1.63225	3.40986	3.21722	3.21722	4.21722	3.73179	2.99482	2.63225	3.40986	2.63225	4.63225	4.21722	3.21722	3.11937	2.87326	3.0213	2.84107	3.95418	3.80218	3.21722	2.63225	2.43294	3.38714	1.40986	2.40986	3.48025	3.63225	2.89529	2.92176	2.56186	2.21722	3.06374	3.99482	2.7647	3.35472	3.75009	4.13921	3.58375	3.8387	3.43529	3.12411	3.33139	3.25786	3.54584	3.80218	3.1404	2.75778	3.31279	3.80218	3.0308	3.48025	3.52534	3.74773	3.38494	3.21722	3.71026	3.5142	3.21722	3.48929	3.98402	3.29122	3.1103	3.83019	3.88859	2.08793	2.8249	3.63225	2.89529	3.29122	4.50868	3.21722	4.42714	3.74078	4.27317	4.14683	3.87896	3.88601	4.44372	4.14397	4.40252	4.0163	4.59336	3.69365	4.17141	4.01558	3.95757	3.51678	4.37219	3.48025	3.60953	3.21722	3.63225	3.56514	3.21722	3.89529	4.21722	4.21722	4.21722	3.40986	3.53914	2.63225	3.48025	2.21722	2.63225	2.63225	2.63225	2.89529	4.21722	2.99482	1.63225	3.21722	3.21722	2.95418	3.63225	3.34275	3.48025	3.63225	4.01076	3.21722	4.40986	4.21722	2.21722	4.21722	3.92771	3.07971	4.21722
CHIC2	2.21722	3.21722	3.21722	2.63225	3.21722	1.63225	1.89529	4.31675	4.21722	2.99482	3.63225	4.21722	3.89529	3.21722	2.99482	3.21722	4.21722	3.57979	3.85465	3.53914	3.73179	3.48025	3.48025	3.63225	3.21722	2.99482	3.44463	3.60424	2.95418	3.85465	3.28433	3.74078	3.01558	3.52916	3.48025	3.50101	2.60251	3.04729	3.07971	3.89529	3.39124	3.03279	3.34275	3.71471	2.72536	3.57979	2.59663	2.96929	2.87461	3.91765	2.53914	3.53914	2.52857	3.97621	2.71158	3.93711	2.63225	4.14321	2.37249	4.04729	2.47179	2.99482	3.00477	3.73179	2.54936	4.06521	3.61797	3.63225	4.14321	3.6762	3.61235	4.56514	3.50781	3.50509	3.47247	3.52756	3.74773	3.76976	3.58495	3.37591	3.18619	4.08395	3.48929	3.63225	3.72623	3.80218	2.67665	3.18159	1.40986	2.89529	2.95418	2.89529	3.63225	4.21722	2.82129	2.82129	3.89529	3.21722	3.40986	3.53914	2.89529	4.43961	3.48025	3.21722	3.89529	2.21722	2.73179	2.40986	2.04729	2.34275	3.63225	2.36922	2.80218	3.48025	3.21722	2.89529	4.21722	2.89529	3.63225	3.95418	4.21722	2.7764	3.43294	2.82414	3.66467	3.48025	3.4467	4.1485	3.65534	2.21722	3.42872	2.63225	3.13921	3.04729	3.89529	4.21722	3.07971	2.89529	4.43961	3.63225	2.69365	2.6867	2.89529	2.21722	2.40986	2.95418	2.21722	2.85465	2.63225	1.63225	3.40986	3.21722	4.21722	2.63225	2.40986	3.99482	2.63225	1.40986	4.43961	2.63225	3.63225	3.21722	3.41576	2.92771	3.19413	3.24067	4.63225	4.80218	3.80218	3.11768	2.84798	3.38714	3.40986	3.40986	3.89529	2.85465	3.11768	3.71026	2.56186	2.43961	2.90846	3.40986	2.88601	3.06521	3.0084	3.96929	2.91306	3.42367	2.94571	3.9721	3.16538	2.99482	2.59831	3.47097	2.31032	3.92771	2.95813	3.21722	2.87326	2.89529	3.40986	3.63225	3.41971	3.16063	3.85465	2.78837	2.63225	2.57676	2.79498	3.13921	3.73179	3.71471	3.85465	3.40986	2.99482	2.75778	3.63225	4.21722	2.76584	4.02457	3.1641	3.60953	3.56979	3.91236	3.20323	3.73917	3.15832	3.58137	3.34336	3.84015	3.30648	3.94158	3.37372	3.78112	3.09323	3.10174	3.20226	4.11768	3.46514	3.75778	3.74773	4.07971	3.21722	2.89529	1.89529	4.02457	1.89529	4.21722	3.21722	3.63225	3.39779	4.53914	2.63225	2.63225	2.63225	2.89529	3.95418	3.73179	1.63225	3.21722	3.21722	2.63225	3.85465	2.75778	4.21722	3.63225	3.31032	3.56514	3.73179	3.48025	3.21722	2.63225	2.75778	3.34275	3.99482
TPX2	3.21722	2.80218	2.21722	2.63225	1.63225	1.63225	3.48025	2.99482	2.21722	1.40986	3.95418	3.63225	3.48025	2.21722	3.40986	3.21722	4.21722	3.57979	3.04729	1.21722	2.99482	2.89529	1.89529	1.63225	3.63225	2.99482	4.06912	3.21722	4.18684	4.21722	4.31675	3.21722	3.23797	3.05967	3.85876	2.69365	4.06194	3.04729	3.80218	3.35472	3.88601	3.2738	3.71198	2.93711	4.11768	3.21722	4.26339	3.42872	3.86716	3.30468	4.05852	3.80218	3.76664	1.51678	4.23591	3.58918	4.14321	1.89529	3.57796	2.63225	3.89212	3.40986	3.92638	3.40986	3.88978	3.21722	4.45877	5.21722	4.06521	4.59076	4.25621	3.07971	4.24087	4.16621	4.04438	4.76318	4.46233	2.31032	4.8278	3.03888	4.15448	3.37768	4.27065	2.80218	4.5502	4.1103	4.21722	4.14507	4.57979	2.89529	2.21722	3.48025	3.63225	2.80218	3.48025	3.43134	1.89529	3.21722	2.40986	2.53914	2.89529	1.63225	1.89529	2.21722	1.89529	3.21722	3.40986	2.40986	4.21722	1.75778	3.36922	4.50672	3.63225	1.89529	3.21722	1.89529	3.63225	1.89529	2.63225	3.95418	2.21722	2.93394	3.26302	2.90131	2.07971	3.56514	3.60716	2.79095	2.84798	3.21722	1.96929	1.63225	3.04729	1.04729	1.89529	2.21722	2.34275	3.48025	2.95418	3.21722	3.50101	3.6867	3.63225	3.89529	3.99482	2.63225	3.63225	3.50672	3.31032	3.21722	3.57979	3.21722	3.21722	2.63225	2.99482	2.99482	2.63225	2.40986	2.63225	2.63225	4.63225	3.21722	3.14446	3.32257	3.68288	4.14446	3.21722	2.21722	3.80218	3.11768	2.72245	2.53914	1.40986	4.21722	1.89529	3.21722	2.89529	0.462328	3.91236	3.27611	3.65848	2.99482	3.28937	2.70264	2.75009	2.13921	3.02627	2.10174	3.4559	2.91765	3.05575	3.25786	2.92023	2.7647	3.84084	1.75778	3.33117	2.95418	3.87326	1.89529	2.8249	2.63225	2.67125	2.8387	2.26968	4.08793	3.82727	4.39619	4.08186	2.55425	2.99482	2.71471	2.92176	2.78837	2.99482	2.75778	3.11768	3.29122	4.32105	2.21722	4.47153	2.91765	2.55696	2.63225	4.15561	3.17974	4.51587	4.5132	4.2498	2.85876	3.66263	1.69365	4.12411	3.15308	3.33139	2.8387	4.07673	2.31032	3.12411	2.75778	3.36922	0.757784	0.632253	1.89529	1.89529	4.02457	2.89529	1.40986	3.21722	5.63225	2.89529	2.21722	2.63225	4.21722	2.63225	1.89529	3.21722	3.73179	3.63225	4.21722	3.21722	3.21722	2.04729	2.75778	3.70264	3.43961	3.63225	2.92771	3.21722	3.48025	2.21722	2.63225	2.34275	2.34275	1.40986
CASP8AP2	4.21722	3.80218	3.80218	4.21722	3.21722	1.63225	3.89529	3.40986	3.80218	2.40986	3.21722	2.63225	3.48025	4.53914	2.40986	3.21722	4.21722	1.40986	3.85465	3.21722	3.99482	3.48025	4.21722	3.95418	3.63225	3.40986	3.76655	4.10174	3.15581	3.50672	3.14683	4.17141	3.43062	3.60716	3.03279	3.50101	3.5567	3.50672	4.07971	3.70264	3.8387	3.2738	3.88707	4.12975	3.92176	1.40986	3.68409	3.42872	3.80608	3.53914	3.89278	3.38714	3.65834	3.10174	3.7726	2.93711	3.83389	3.59573	3.73506	3.78426	3.81059	2.99482	3.75554	2.40986	3.61753	2.89529	3.5853	3.21722	4.41885	3.6173	3.02739	3.34275	3.40688	3.7325	3.81761	4.24578	3.67178	3.89529	3.48541	3.31451	3.18619	3.65331	3.34728	3.33269	3.8387	3.49732	3.53914	2.94713	3.28433	2.89529	3.80218	3.48025	3.63225	1.21722	3.15832	3.61775	4.48025	2.21722	2.99482	2.21722	1.89529	3.63225	1.89529	3.80218	3.89529	5.02457	2.99482	4.21722	4.85465	3.92771	1.04729	4.04729	3.95418	3.48025	3.21722	4.21722	2.63225	4.70264	2.63225	1.63225	3.80218	3.40986	3.07037	3.54517	3.07971	3.64531	3.35923	2.87841	3.26302	3.80218	3.29122	1.63225	3.2751	3.63225	1.89529	2.21722	3.34275	3.89529	3.80218	4.43961	3.39409	3.21722	3.63225	3.59573	2.99482	2.63225	3.63225	3.50672	2.89529	4.21722	3.21722	3.21722	3.21722	2.63225	3.99482	3.40986	3.63225	2.40986	4.63225	4.63225	4.63225	3.21722	3.35257	3.1501	3.42976	3.53441	2.63225	3.80218	1.21722	3.11768	2.72245	3.21722	4.21722	2.40986	1.89529	3.04729	3.31032	2.46233	3.44939	3.49023	3.49343	3.40986	3.57567	3.59573	3.5534	2.87618	3.36444	3.60424	3.13653	3.21722	3.16538	3.08793	3.57231	3.72623	3.89529	2.34275	3.45366	2.21722	4.0308	3.82129	3.73179	3.29522	3.31279	3.16063	3.46233	3.64252	3.63225	3.24418	4.10532	3.29122	2.40986	3.58918	3.46233	3.1754	1.8249	3.26028	3.70264	3.77664	2.90601	3.53914	2.88657	3.38714	3.36432	3.28433	3.5875	3.6867	3.89529	4.0668	3.72959	3.5041	2.91055	3.69365	3.94514	4.21722	3.50826	3.90909	3.37219	3.31032	3.53914	3.56514	2.85465	3.56514	3.80218	3.89529	1.89529	3.53914	2.89529	3.73179	3.53914	2.63225	3.70264	2.21722	2.63225	3.63225	2.63225	1.89529	3.95418	2.99482	1.63225	4.21722	4.80218	3.95418	3.63225	3.56514	2.89529	3.43961	4.01076	3.07971	4.31675	2.89529	3.21722	2.63225	3.75778	2.34275	2.99482
CBX5	4.53914	5.30468	5.02457	4.21722	4.43961	3.63225	3.89529	4.86929	5.21722	4.86929	5.09168	4.63225	4.70264	4.21722	5.1103	4.21722	4.21722	4.49732	4.50672	4.21722	5.31675	4.98275	4.48025	5.21722	4.80218	3.73179	5.04949	3.97621	4.76154	3.36922	5.43961	3.86107	4.83661	4.56869	4.98275	4.39409	4.97754	4.74773	4.80218	4.21722	5.01928	4.43134	5.00571	4.21722	4.61613	3.73179	4.66702	4.72418	4.93648	4.26161	5.06966	4.38714	4.68714	5.04034	5.04768	4.29968	4.97329	4.41885	4.71779	4.46233	5.02818	5.1103	4.74727	3.57979	5.00879	4.48025	5.73923	5.02457	5.02457	5.4586	5.78228	4.34275	5.6559	5.36993	4.84798	5.89529	5.52302	4.11768	5.87281	5.37591	5.34913	5.0124	5.62885	4.80218	5.77887	4.86929	4.94514	4.71764	4.14683	3.89529	5.02457	4.48025	4.40986	4.38714	4.15832	4.61775	4.70264	4.21722	4.73179	4.67665	5.21722	4.21722	3.48025	4.53914	4.70264	3.21722	4.40986	4.57979	4.21722	5.1501	4.85465	5.40484	5.36017	4.70264	4.80218	4.21722	4.63225	5.89529	3.63225	4.43961	3.21722	4.27236	3.90688	4.34977	4.00571	5.35472	5.11412	4.74515	4.21722	2.21722	3.87618	4.21722	4.36922	4.36922	4.70264	4.80218	4.66467	4.21722	3.80218	4.43961	4.01558	4.60424	4.21722	4.98275	5.80218	4.33269	4.43961	3.21722	4.48025	3.95418	4.1103	4.21722	3.21722	4.21722	5.40986	4.21722	2.63225	3.99482	4.95418	4.21722	3.63225	4.21722	4.04137	4.07971	4.25116	4.25226	4.21722	5.21722	4.53914	3.76976	4.07037	4.30468	4.40986	4.99482	4.48025	4.43961	4.01076	4.10618	4.48786	4.33269	4.10724	4.49732	4.4864	4.48025	3.58546	3.55425	3.69067	4.21722	4.05782	3.91765	3.99765	3.89529	3.25038	4.2447	4.34985	3.75778	3.51924	4.09168	3.81668	4.09692	4.73179	4.09168	4.53519	4.47097	4.59161	4.62709	4.84376	5.20354	4.93249	4.584	4.40986	3.93711	4.04729	4.40986	4.07283	4.72741	4.48025	4.13921	5.15675	4.76154	5.2768	4.83193	4.99754	5.03435	5.06315	4.95418	4.70264	5.17371	5.27816	4.73323	4.92941	4.60054	5.04588	4.82294	4.40774	4.10174	5.00962	5.06521	4.64348	4.21722	3.95418	5.34275	4.09168	4.70264	4.21722	4.21722	2.89529	3.73179	4.21722	4.95418	4.55825	2.21722	5.80218	3.63225	2.63225	3.48025	3.63225	3.99482	3.95418	3.21722	3.21722	3.95418	4.04729	4.66467	4.21722	4.71972	4.55825	4.07971	4.80218	4.21722	2.21722	2.63225	3.34275	3.56514	2.99482
CD2AP	3.80218	1.21722	2.21722	2.63225	3.21722	2.63225	3.89529	3.40986	2.80218	3.73179	1.63225	2.63225	1.89529	4.53914	4.21722	3.21722	4.21722	3.86929	3.85465	2.21722	3.73179	2.89529	1.89529	2.63225	3.95418	2.40986	4.18159	3.21722	3.76154	3.63225	3.86929	3.67665	4.01558	3.26612	3.74328	3.15308	3.92443	3.04729	3.71198	2.21722	4.10174	2.57336	3.56514	3.12975	3.51544	2.99482	3.08206	3.13921	3.29707	3.46514	3.06966	3.21722	3.14709	3.32413	3.24209	3.29968	3.43272	3.48025	3.60327	3.46233	3.45041	2.99482	3.18697	2.40986	3.14975	2.48025	3.35923	3.80218	2.48025	3.38989	3.80875	0.757784	3.54628	3.2905	3.07037	3.93091	3.52842	3.11768	3.32191	2.69784	3.05494	3.37768	3.29665	3.21722	3.53914	3.21722	3.86107	3.44463	3.73179	1.89529	1.63225	1.89529	2.99482	3.53914	3.52756	3.43134	2.89529	2.21722	2.40986	3.38714	3.48025	2.63225	1.89529	3.21722	1.89529	3.80218	2.99482	2.99482	3.04729	3.07971	3.36922	3.21722	3.95418	3.48025	4.21722	3.89529	2.63225	2.89529	2.63225	3.21722	3.21722	3.07596	2.26302	3.39316	2.34275	3.43586	4.08715	4.03888	3.72245	3.21722	3.55425	3.63225	3.33852	2.04729	3.89529	2.21722	3.56514	2.89529	3.43961	1.63225	3.50101	4.04034	1.31032	2.21722	3.40986	3.43961	2.43961	3.95418	3.11768	2.63225	2.73179	3.21722	3.21722	4.21722	1.40986	2.99482	3.63225	3.73179	4.43961	2.63225	2.63225	3.21722	4.0144	3.81668	3.79452	3.62633	1.63225	2.21722	2.80218	3.48025	3.16991	3.91765	2.40986	3.73179	4.21722	3.21722	3.63225	2.78426	2.99482	3.21722	3.44903	3.21722	3.1986	2.21722	3.26749	3.77664	3.15633	2.8387	3.28213	3.02457	3.36241	2.89529	3.62384	3.16063	2.72536	2.75778	3.27532	2.21722	3.17282	2.38071	3.40986	3.50672	3.11485	3.21722	2.46233	3.33586	3.24231	3.34728	2.90601	3.49285	3.49732	2.45168	3.32031	2.54736	2.8249	2.49475	3.31032	2.96929	3.12841	3.53914	3.38133	3.53914	4.02573	3.28433	3.76933	2.73917	3.48025	3.84441	4.04225	3.21722	3.30648	3.39409	3.65462	3.60054	4.25077	3.51678	3.39866	2.31032	3.74078	3.21722	3.21722	2.75778	2.63225	1.89529	1.89529	3.21722	3.48025	2.99482	1.21722	3.63225	3.48025	2.21722	3.63225	2.63225	4.21722	3.48025	3.95418	2.99482	3.21722	3.21722	3.21722	1.63225	3.63225	3.34275	4.21722	4.33269	2.63225	3.45822	3.86929	1.89529	3.21722	3.63225	3.56514	1.75778	1.40986
CDC42EP4	5.21722	5.02457	5.38714	4.21722	4.80218	5.21722	5.21722	5.45425	5.80218	4.57979	5.09168	4.95418	5.06521	4.53914	4.57979	4.21722	4.21722	5.16475	5.04729	4.91765	4.73179	5.59573	4.89529	4.21722	4.43961	4.99482	3.85966	2.6867	4.05852	3.36922	4.60626	3.02457	3.50101	3.05967	3.66082	2.86358	4.09436	3.04729	3.92771	3.48025	3.73917	3.89529	3.71198	2.93711	4.81282	4.1103	4.85966	3.77664	4.75448	3.60953	5.00149	3.38714	4.56627	3.10174	5.17263	4.12975	5.02686	3.48025	4.93769	3.78426	4.96929	4.21722	5.13722	3.73179	5.11873	3.89529	6.43452	4.71972	3.48025	6.28619	6.10421	3.56514	5.84138	5.7375	5.28539	6.60678	5.84171	4.48025	5.99998	4.62384	6.02018	4.45168	6.68405	4.33269	6.23102	4.76741	5.17141	5.36746	5.55282	4.21722	3.95418	3.48025	3.99482	4.53914	4.03279	4.18807	4.48025	2.21722	4.21722	4.53914	4.48025	4.80218	3.89529	4.38714	5.35472	3.80218	3.86929	3.99482	2.63225	4.66467	5.43961	4.04729	4.9898	2.89529	4.80218	4.89529	4.63225	3.48025	3.63225	4.43961	4.80218	3.7764	2.84798	3.81619	3.07971	4.36659	4.03166	4.49139	3.96346	5.02457	3.77664	5.09168	3.89739	3.85465	4.48025	4.21722	3.56514	5.21722	3.95418	3.63225	3.15308	3.8387	4.21722	3.21722	2.99482	2.95418	2.43961	3.36922	3.76976	3.63225	3.40986	3.21722	3.21722	2.63225	4.21722	3.73179	3.63225	2.40986	3.95418	3.63225	2.63225	3.21722	5.37924	5.50821	5.33269	5.70854	3.63225	4.80218	5.53914	4.11768	4.68928	4.38714	4.86929	4.73179	4.48025	3.21722	4.55825	4.59161	3.69937	4.09168	4.46026	4.49732	4.56844	4.14321	3.96031	4.29122	4.09277	4.27166	4.05782	4.12411	4.58918	4.25786	4.46338	4.39942	4.04729	3.92771	4.01608	4.21722	3.84525	4.38071	4.99482	3.80218	3.78228	4.7647	4.88859	4.81585	4.87618	4.89869	4.65892	4.39555	4.86929	4.03664	3.81988	4.64252	4.63225	3.75778	4.73659	5.25469	4.63494	4.71972	5.032	4.74078	5.91703	4.95418	5.84484	4.0611	5.18069	5.47189	5.82518	4.38071	5.32084	4.01558	5.42342	4.82294	4.64071	3.90909	5.02669	4.76976	3.9721	3.92771	3.36922	5.1501	4.21722	4.48025	4.48025	4.53914	4.48025	3.99482	3.80218	3.63225	3.76976	3.21722	3.63225	2.63225	2.63225	3.48025	4.21722	4.21722	3.21722	3.21722	3.21722	4.09168	4.50672	4.56514	4.21722	3.21722	4.21722	4.45822	4.21722	1.89529	5.02457	2.63225	3.56514	4.56514	2.99482
CIZ1	2.21722	2.21722	4.80218	4.63225	4.21722	3.95418	4.48025	4.49732	3.21722	4.57979	3.21722	2.63225	3.89529	3.80218	3.40986	3.21722	4.21722	3.99482	3.85465	4.53914	4.21722	3.70264	4.48025	3.63225	2.63225	4.21722	4.50352	4.10174	3.80218	4.63225	4.49732	3.9721	4.19615	3.60716	4.30128	4.27862	4.5567	3.95418	4.37249	4.2876	3.8387	4.09692	4.40164	4.65331	4.45328	3.86929	4.44463	4.05675	4.20544	4.17141	4.34191	4.12411	4.21985	3.6867	4.32009	3.83019	4.2011	4.41885	4.33521	4.04729	4.42872	3.99482	4.19914	4.40986	4.33663	4.70264	4.21722	3.43961	3.21722	4.13563	3.95813	4.07971	4.181	4.50216	3.93544	4.32825	4.34497	4.39779	4.3923	4.07635	4.46998	3.65331	4.29665	3.43961	4.53914	3.80218	4.53914	4.31909	4.46875	4.48025	4.80218	2.89529	3.8249	4.02457	3.89529	4.35472	3.48025	3.80218	4.21722	4.21722	4.48025	4.63225	3.48025	4.02457	2.89529	2.21722	3.86929	4.73179	3.36922	3.92771	4.63225	4.50672	4.09168	2.89529	3.21722	1.89529	4.63225	3.48025	4.21722	3.21722	4.53914	3.71017	3.58495	3.70867	3.56514	4.26875	3.81867	3.74515	3.84798	3.80218	3.77664	3.21722	4.03777	4.04729	3.89529	4.21722	4.07971	2.89529	3.80218	1.63225	3.94158	4.04034	4.21722	3.80218	4.86929	4.71972	4.33269	3.04729	4.63225	2.63225	4.57979	4.80218	4.80218	4.21722	2.99482	4.21722	3.63225	4.21722	4.21722	4.21722	4.21722	4.21722	4.26376	4.11534	4.50672	4.4763	3.21722	3.80218	4.02457	3.31032	3.96346	1.21722	4.40986	3.99482	4.48025	3.36922	2.89529	3.46233	3.99482	4.21722	4.13553	3.99482	4.08156	3.35472	4.23754	4.17874	4.26414	4.21722	4.17433	3.46514	4.18286	4.40986	4.25038	3.94304	4.31032	3.75778	4.18726	3.80218	4.05546	3.74328	4.21722	4.09168	3.67125	3.80218	3.46233	4.48025	4.5442	4.63904	4.75104	3.05675	3.73179	3.12975	3.32031	3.73179	4.07283	3.42075	3.83389	3.55425	4.66683	4.27611	4.21722	4.12411	4.5045	3.8249	4.31148	4.17974	4.75327	4.68829	4.35339	4.17327	4.59336	3.86358	4.72501	3.94158	4.05575	3.7647	4.31774	4.55825	4.17141	4.07971	4.04729	3.75778	3.43961	4.21722	1.89529	4.67665	2.89529	2.99482	4.67665	3.63225	4.06521	2.21722	5.21722	2.63225	4.63225	3.89529	3.95418	4.57979	3.95418	3.21722	3.21722	3.80218	2.63225	4.66467	4.06521	4.33269	3.76976	3.92771	2.99482	2.89529	3.80218	4.21722	4.56514	4.45822	4.21722
COPG2	3.80218	4.21722	2.21722	2.63225	1.63225	4.21722	1.89529	3.86929	3.53914	2.40986	2.63225	3.63225	4.21722	3.21722	3.40986	3.21722	5.80218	2.73179	3.63225	2.80218	2.40986	2.89529	1.89529	1.63225	3.63225	3.40986	3.50352	2.97621	3.84171	2.85465	3.99482	3.30468	3.75255	2.9442	3.21722	3.15308	3.81196	2.63225	3.66467	1.89529	3.93181	3.74328	3.80218	2.93711	3.22786	2.99482	3.05606	2.96929	3.2289	3.30468	2.97803	3.21722	3.34318	2.51678	3.34901	3.45168	3.36199	1.89529	3.44428	3.54979	3.55425	2.40986	3.58045	3.57979	3.38958	3.21722	3.10647	0.632253	3.35472	3.44173	3.55095	2.75778	3.40688	3.235	3.51095	3.52756	3.21722	3.11768	3.3785	3.18327	3.94803	3.52207	3.24418	2.43961	3.6253	3.21722	3.80218	3.18159	3.8249	1.89529	2.63225	2.89529	2.14683	3.80218	3.09692	3.09692	1.89529	3.21722	1.40986	3.02457	1.89529	2.63225	3.48025	1.21722	3.89529	3.21722	3.40986	3.99482	3.63225	3.34275	1.04729	3.04729	2.63225	3.48025	3.21722	1.89529	2.63225	1.89529	2.63225	1.63225	2.21722	3.04559	2.96346	2.63828	3.21722	3.95942	3.40363	3.43481	3.51095	4.21722	2.29122	1.63225	3.25879	3.36922	1.89529	2.21722	2.34275	2.89529	3.21722	1.63225	3.50101	3.90909	2.31032	3.21722	3.73179	2.95418	3.71972	3.74773	4.11768	3.63225	3.40986	3.21722	4.21722	3.63225	3.73179	3.40986	2.63225	2.99482	4.43961	2.63225	3.63225	3.21722	3.66152	3.71198	3.8249	4.06784	3.21722	2.21722	2.21722	2.31032	3.26302	1.21722	1.40986	2.40986	3.48025	3.36922	3.31032	2.46233	3.14683	3.15581	3.51512	1.99482	3.27166	2.89529	3.03186	2.87618	3.10571	3.10174	3.51602	3.30468	2.85222	2.99482	2.87841	3.10174	3.78426	3.92771	3.27532	2.63225	3.53037	3.48025	3.28433	3.29522	3.23684	3.10174	2.92176	3.64252	3.55425	3.53369	3.79498	3.42872	2.86929	3.29968	3.26968	2.54736	3.28433	2.63225	3.01076	2.96929	2.85157	2.21722	2.77291	3.02457	3.14193	3.14683	3.19383	3.10174	2.96568	3.05086	3.24622	3.12795	2.83255	3.15308	3.20211	2.86358	3.23409	2.97621	2.82676	3.89529	3.21722	3.56514	3.21722	3.75778	2.63225	3.48025	4.48025	3.80218	2.89529	2.40986	3.21722	3.63225	3.11768	3.21722	3.63225	4.95418	2.63225	1.89529	2.63225	3.99482	1.63225	3.21722	3.21722	3.43961	3.85465	2.34275	3.21722	4.21722	3.63225	2.92771	3.73179	2.89529	2.21722	2.63225	3.07971	2.75778	2.99482
LMOD1	4.21722	3.21722	2.21722	4.21722	3.21722	2.63225	2.89529	0.40986	3.53914	1.40986	1.63225	4.63225	1.89529	2.21722	2.40986	3.21722	4.21722	1.40986	2.63225	3.80218	2.99482	2.48025	4.21722	1.63225	3.21722	3.99482	3.18159	4.10174	3.09168	3.74773	2.28433	3.46514	2.91605	4.21722	3.21722	5.05121	2.77243	4.29522	3.00571	4.48025	3.39124	3.38071	2.75778	4.52207	2.1404	3.21722	1.59663	3.55425	2.25198	1.80218	1.43961	1.80218	2.03805	2.8387	2.22971	3.93711	2.18479	4.06521	1.71198	3.16277	2.38433	4.21722	1.69664	1.99482	2.0546	3.21722	1.7218	2.95418	3.06521	2.1198	1.93428	3.07971	1.82191	2.31747	2.35048	1.15832	1.63225	3.89529	1.76552	2.79095	2.56952	3.37768	2.18973	2.80218	1.90909	1.99482	3.02457	1.85966	2.8249	4.70264	3.63225	4.21722	3.63225	4.53914	2.82129	2.57336	1.89529	3.80218	3.40986	3.02457	3.48025	4.80218	1.89529	2.80218	2.89529	2.21722	3.21722	3.40986	2.63225	2.75778	3.04729	2.36922	3.21722	2.89529	3.21722	4.21722	2.63225	2.89529	2.63225	4.43961	4.21722	2.29835	3.26302	2.5258	2.75778	2.43586	1.81867	2.37591	2.84798	2.21722	3.13921	2.63225	2.29122	2.63225	1.89529	2.21722	2.75778	2.89529	4.09168	3.63225	2.69365	2.6867	4.31032	2.48025	3.40986	1.63225	3.09168	3.36922	3.11768	4.21722	2.73179	3.21722	4.80218	2.63225	1.40986	3.40986	2.63225	1.40986	3.95418	4.63225	2.63225	3.21722	2.33087	1.92771	2.36922	2.33087	3.63225	4.80218	1.21722	3.11768	0.847981	3.02457	1.40986	2.99482	4.48025	1.63225	2.63225	2.63225	2.14683	2.71972	2.14947	3.40986	2.32413	4.21722	2.36307	3.13921	2.6559	3.10174	2.75929	3.38714	3.16538	4.57979	2.54584	4.51678	2.1404	3.34275	2.11485	2.21722	1.49475	1.89529	2.14683	4.17657	2.41971	1.97621	4.32031	1.78837	1.70625	1.65922	2.95848	2.96929	1.73179	3.71471	2.98589	2.67289	3.52534	2.49475	2.63225	3.66973	2.05802	4.21722	2.30161	4.0752	1.60759	5.21722	1.93644	3.01928	2.09692	2.31389	1.86195	3.98275	1.66263	2.69365	1.88018	3.15308	2.12975	5.10174	1.78723	4.01076	3.02457	3.21722	3.36922	2.75778	3.63225	1.89529	1.89529	3.21722	3.48025	2.99482	2.80218	3.63225	2.76976	2.21722	2.63225	2.63225	2.63225	1.89529	1.63225	2.40986	1.63225	3.21722	3.21722	2.95418	2.04729	2.75778	2.89529	3.63225	2.89529	2.07971	3.40986	3.48025	2.21722	2.63225	3.34275	1.75778	1.40986
DDAH1	5.21722	4.21722	4.21722	2.63225	1.63225	4.63225	2.89529	3.99482	3.53914	4.57979	3.63225	3.63225	3.89529	2.21722	3.73179	3.21722	4.21722	4.80218	3.85465	2.80218	4.73179	2.89529	1.89529	3.95418	3.63225	1.40986	3.02959	3.42367	3.09168	3.63225	3.14683	3.30468	3.35662	3.35923	2.82129	3.69365	2.77243	3.74773	3.21722	2.70264	3.78979	3.74328	3.34275	3.29968	3.54979	3.21722	3.7825	3.96929	3.29707	3.12411	3.04729	0.217215	3.59086	4.21722	3.81467	4.58918	3.78606	3.98275	3.67665	3.98589	3.36161	3.73179	3.65305	2.40986	3.89894	4.59573	2.89173	3.43961	3.21722	3.00962	2.98159	3.34275	3.38581	2.57381	2.65534	2.2738	3.29522	2.63225	2.67806	2.69784	2.98455	3.52207	2.39619	4.21722	2.7647	3.31675	3.67665	2.76655	2.63225	2.89529	3.95418	3.89529	2.63225	1.21722	3.03279	3.09692	2.89529	2.21722	2.99482	4.30468	4.48025	3.95418	4.21722	4.21722	4.89529	3.21722	3.40986	1.40986	3.63225	2.75778	3.85465	2.85465	3.63225	3.89529	3.21722	3.89529	2.63225	3.48025	2.63225	1.63225	3.21722	2.99879	2.43294	3.1237	3.21722	3.39005	2.52916	4.54584	4.72245	2.21722	4.21722	1.63225	3.00882	3.63225	3.89529	2.21722	4.07971	1.89529	2.95418	2.63225	3.50101	3.51678	2.89529	3.59573	3.40986	2.63225	2.95418	2.36922	3.31032	3.63225	3.57979	3.21722	3.21722	2.63225	3.73179	2.40986	2.63225	1.40986	1.63225	2.63225	4.63225	3.21722	3.60841	3.23891	3.28433	3.49593	2.63225	3.80218	2.21722	3.11768	3.35048	1.80218	2.40986	3.73179	1.89529	3.50672	3.63225	3.04729	2.99482	3.21722	3.28192	2.73179	3.45537	3.48025	3.05494	2.29122	2.62028	2.32413	2.93106	3.02457	3.05575	3.25786	3.25038	3.16063	2.94775	3.07971	2.67125	2.95418	2.26028	4.52756	4.07283	3.95418	4.04976	3.32413	3.04729	3.5142	3.40669	3.61858	3.50868	4.05675	2.99482	2.93711	3.50672	3.78837	3.28433	4.12702	3.76976	3.42872	3.43653	2.43961	3.48603	2.38714	3.70381	1.40986	2.39588	2.73917	2.61775	3.11359	2.76509	2.57336	3.46998	2.69365	3.15581	2.50101	3.45168	2.8387	3.34522	2.63225	3.9721	3.07971	3.95418	3.56514	3.43961	3.48025	2.89529	3.80218	2.89529	3.99482	3.53914	3.63225	3.39779	3.21722	3.63225	2.63225	2.63225	4.21722	3.95418	3.40986	3.95418	3.21722	3.21722	3.80218	3.63225	3.75778	3.70264	3.21722	3.31032	4.28135	4.21722	3.89529	3.80218	2.63225	3.34275	3.07971	4.21722
SERGEF	2.21722	3.21722	2.21722	2.63225	3.21722	3.95418	3.48025	2.73179	3.80218	1.40986	3.63225	4.63225	3.89529	3.21722	1.40986	3.21722	4.21722	3.57979	3.85465	4.02457	3.73179	1.89529	1.89529	4.21722	3.95418	2.40986	4.06912	4.47097	4.18684	3.85465	4.03435	4.0752	3.94158	3.9442	4.15832	3.86358	4.15709	3.63225	4.40164	2.89529	3.8387	4.03279	3.71198	3.83019	3.67956	3.40986	3.85966	2.96929	3.46453	2.91765	3.47355	4.38714	3.49422	3.32413	3.68461	3.71471	3.52626	3.06521	3.38714	3.54979	3.36161	3.73179	3.70521	4.21722	3.46553	2.48025	2.79981	2.63225	3.21722	2.73278	3.07178	3.34275	2.99879	3.33076	2.96346	2.96568	2.85465	3.76976	2.96346	3.25038	2.98455	3.52207	2.29665	3.53914	2.90909	3.40986	3.80218	2.76655	1.40986	3.89529	3.63225	4.89529	3.91236	4.21722	3.70264	3.03279	3.89529	2.21722	3.73179	3.21722	4.48025	4.21722	4.21722	3.21722	3.48025	2.21722	3.40986	3.40986	4.36922	4.21722	4.04729	3.63225	3.95418	3.48025	3.21722	1.89529	2.63225	1.89529	4.21722	3.63225	3.80218	3.65087	3.07037	3.30503	3.56514	3.39005	3.60716	3.11288	3.84798	3.80218	3.96929	3.95418	3.33852	3.04729	2.89529	3.21722	3.92771	3.89529	3.43961	1.63225	3.78112	3.6867	3.11768	3.89529	4.86929	4.09168	4.21722	4.04729	4.01076	3.63225	4.1103	4.21722	3.21722	2.63225	3.73179	4.73179	2.63225	3.40986	4.21722	3.63225	4.63225	4.80218	3.11937	2.95418	2.96786	3.06784	1.63225	2.21722	4.38714	1.89529	2.72245	3.38714	2.99482	2.99482	1.89529	3.21722	1.89529	3.54979	3.3274	2.95418	2.90846	2.73179	3.10174	2.70264	2.93564	2.87618	3.25255	2.8387	2.82414	3.38714	2.50826	3.67289	3.25038	3.42367	2.59983	2.75778	2.83475	3.21722	3.3021	3.03279	3.99482	3.29522	3.41971	3.8387	2.78426	2.40986	3.45041	3.13315	3.10532	2.96929	3.57979	2.71471	2.36922	3.54736	2.40986	2.98018	3.31032	3.55425	3.50868	3.43961	2.79637	3.38714	2.91953	3.63225	2.46001	3.39124	3.09692	2.68829	2.51403	3.68188	3.18619	2.50101	2.91765	3.39409	3.01728	3.7647	2.9027	3.31032	3.67665	3.45822	3.36922	2.75778	3.80218	3.89529	3.89529	4.21722	3.48025	2.40986	2.80218	4.21722	3.95418	2.21722	2.63225	5.21722	2.63225	1.89529	1.63225	3.99482	3.63225	4.21722	3.21722	2.95418	2.04729	4.07971	3.89529	2.95418	4.11768	3.92771	4.21722	4.21722	3.80218	2.63225	2.75778	2.34275	3.73179
DNAI1	3.80218	5.30468	2.21722	4.21722	3.63225	4.21722	1.89529	5.05372	4.02457	4.40986	1.63225	2.63225	4.48025	3.21722	5.31675	3.21722	4.21722	5.05372	3.85465	3.21722	5.40986	3.21722	1.89529	4.63225	2.63225	3.73179	3.31909	2.6867	3.15581	3.21722	3.14683	3.38714	3.23797	2.35923	2.89529	3.01558	2.77243	3.21722	3.34275	2.70264	3.17974	2.57336	2.92771	2.93711	2.22786	2.73179	2.2747	2.55425	2.05606	3.46514	2.04729	1.80218	2.55381	2.10174	2.58118	3.29968	2.32527	2.89529	2.28135	3.04729	2.19168	2.99482	2.39179	1.99482	2.68263	1.89529	2.19574	2.63225	3.35472	2.14086	1.83475	3.34275	2.50781	2.50509	2.84798	2.48025	2.26968	3.11768	1.3785	2.25038	3.24759	2.45168	2.65922	2.21722	2.56117	3.1103	0.802178	2.31909	1.8249	4.21722	4.33269	1.89529	2.40986	3.21722	2.57336	2.48025	2.89529	3.21722	3.73179	4.30468	2.89529	4.63225	2.89529	2.21722	1.89529	2.21722	1.99482	4.21722	2.04729	3.56514	2.63225	3.21722	1.21722	5.59573	3.21722	1.89529	3.63225	2.89529	4.21722	3.95418	4.53914	2.64074	2.26302	2.6562	2.56514	3.02082	2.68116	5.09473	4.93544	4.21722	5.17874	1.63225	2.47179	2.63225	2.89529	3.21722	3.75778	2.89529	3.21722	3.63225	2.01558	2.51678	3.63225	3.35472	2.99482	3.43961	2.95418	2.85465	3.76976	3.21722	3.21722	4.21722	3.21722	3.63225	1.40986	5.1103	2.63225	4.40986	2.63225	2.63225	2.63225	3.21722	2.33087	2.0308	2.09792	1.93033	3.63225	3.21722	3.21722	3.48025	2.43294	3.02457	1.40986	3.73179	2.89529	4.13475	3.31032	3.36922	3.3274	1.63225	2.77096	2.73179	2.45537	3.35472	2.72152	2.96929	2.6559	3.32413	2.60175	2.80218	2.50826	2.67289	2.59831	3.37476	2.72536	0.757784	2.78228	0.632253	2.81668	4.99962	2.40986	3.36922	4.6856	3.21722	2.78426	2.40986	2.70625	2.48929	2.73609	5.13921	2.99482	3.83019	4.61207	3.40986	2.40986	4.66467	3.01076	2.55425	2.67469	2.63225	2.23449	3.02457	2.03501	2.8249	2.4756	2.73917	2.52756	2.14397	2.36335	2.21722	1.46998	2.50101	2.46514	2.01558	1.80782	1.8387	2.07673	2.89529	2.53914	2.75778	3.74773	2.75778	3.43961	3.89529	3.48025	3.53914	1.89529	4.57979	3.21722	3.63225	3.11768	4.53914	2.63225	2.63225	5.21722	1.89529	2.63225	3.40986	4.43961	3.21722	4.21722	4.09168	3.36922	3.07971	3.48025	4.43961	3.63225	4.1501	2.99482	4.48025	3.80218	2.63225	3.92771	1.75778	2.40986
DTYMK	3.80218	3.53914	2.21722	3.63225	3.63225	3.95418	2.89529	1.99482	1.21722	1.40986	2.63225	2.63225	3.48025	2.21722	1.40986	3.21722	4.21722	1.40986	3.04729	4.02457	2.40986	3.48025	3.48025	1.63225	2.63225	2.99482	3.81386	3.10174	3.76154	3.36922	4.03435	3.12411	3.91605	3.81867	3.66082	3.50101	3.60251	3.95418	3.1501	3.59573	3.25374	2.57336	3.75778	1.71471	3.75511	2.40986	3.54149	3.66973	3.86716	2.91765	3.662	3.02457	3.65056	3.32413	3.70264	2.12975	3.49355	2.21722	3.43021	2.92176	3.99904	2.40986	3.35961	2.99482	3.60639	2.48025	3.3463	2.63225	3.48025	3.86523	3.58198	3.56514	3.58375	3.63404	3.26302	3.52756	3.50672	3.31032	3.35048	3.25038	3.12206	2.93711	3.81122	2.80218	3.34967	2.99482	3.46514	3.50352	3.91236	1.89529	2.21722	1.89529	2.40986	1.21722	3.43134	3.52756	1.89529	2.21722	1.40986	3.80218	3.48025	3.21722	2.89529	3.53914	1.89529	2.21722	2.73179	2.40986	2.63225	3.34275	1.04729	3.36922	2.43961	2.89529	3.21722	4.21722	2.63225	2.89529	2.63225	1.63225	2.21722	2.84855	1.58495	2.98877	2.34275	3.48025	3.48852	2.96088	3.26302	2.21722	2.29122	3.63225	2.79936	3.63225	1.89529	2.21722	3.56514	3.89529	3.21722	3.21722	2.69365	2.6867	1.89529	1.48025	2.99482	3.21722	2.80218	3.21722	2.63225	3.21722	3.57979	3.21722	3.21722	2.63225	1.40986	3.73179	2.63225	1.40986	3.21722	2.63225	3.63225	3.21722	3.33087	3.43961	3.50672	3.59026	4.21722	2.21722	1.21722	2.63225	1.58495	2.21722	3.73179	2.40986	3.48025	2.63225	2.31032	2.92176	3.3274	3.33269	3.23039	3.57979	3.47097	1.89529	3.0084	2.29122	3.05324	2.10174	3.42487	2.80218	2.93711	3.1754	3.21722	2.60424	3.1404	2.34275	3.17714	3.21722	3.53037	2.38071	2.63225	3.21722	3.19732	2.90909	3.54979	3.33586	3.21722	3.61858	3.70571	2.77664	1.99482	3.12975	2.63225	2.25786	2.8249	2.34275	3.01076	2.29122	3.69028	3.63225	3.91899	3.12411	2.794	3.40986	3.08619	3.45537	3.03279	3.08257	3.14975	2.89529	3.18619	2.50101	3.30468	2.69365	2.71471	2.32413	3.47528	3.31032	3.30468	2.92771	2.04729	3.56514	4.09168	3.48025	1.89529	2.21722	3.48025	2.99482	2.80218	3.63225	3.21722	2.21722	2.63225	4.21722	2.63225	2.89529	3.21722	2.40986	2.63225	3.21722	3.21722	4.09168	2.63225	2.34275	3.70264	3.63225	4.21722	3.07971	2.73179	3.89529	3.21722	2.63225	3.56514	3.75778	3.40986
LPAR3	3.21722	4.53914	4.80218	2.63225	2.63225	4.95418	2.89529	5.16475	5.12411	4.21722	3.21722	2.63225	3.89529	3.21722	4.40986	3.21722	4.21722	4.73179	4.21722	2.21722	4.86929	3.70264	4.48025	4.21722	1.63225	4.40986	3.50352	3.32413	4.09168	2.85465	3.91236	2.91765	4.56812	2.81867	4.456	3.01558	4.75225	2.85465	4.84525	3.06521	3.39124	2.74328	4.43021	2.93711	5.67568	4.40986	5.60113	3.29122	5.04289	3.30468	4.60188	3.02457	5.62698	3.6867	5.72708	3.58918	5.81415	2.89529	5.46859	2.46233	4.91571	3.40986	5.24684	2.40986	5.51403	2.89529	2.76133	2.21722	2.21722	2.82676	2.72783	2.75778	3.05324	2.42056	2.58495	2.38071	2.32031	2.63225	2.48541	2.25038	2.46998	2.45168	2.57676	2.43961	2.56117	2.40986	5.0752	5.04949	4.95418	3.89529	4.43961	4.21722	3.40986	2.80218	4.55064	4.72311	1.89529	3.21722	1.40986	3.91765	3.89529	1.63225	2.89529	4.21722	1.89529	2.21722	1.99482	1.40986	3.36922	2.75778	1.04729	3.21722	3.09168	2.89529	3.21722	3.48025	4.21722	1.89529	2.63225	3.21722	2.21722	4.03016	2.84798	3.56428	-0.242216	4.24321	4.4467	4.0004	4.121	2.21722	3.96929	3.63225	4.04729	3.36922	1.89529	2.21722	4.07971	3.48025	4.09168	2.63225	3.01558	3.60424	2.63225	3.21722	3.40986	3.21722	2.63225	3.85465	3.63225	3.95418	3.40986	3.21722	3.21722	3.63225	4.57979	2.99482	3.63225	3.40986	4.95418	3.63225	4.63225	3.21722	4.26376	4.64855	4.88379	4.93033	3.63225	2.21722	3.21722	2.63225	2.26302	3.53914	3.40986	2.99482	4.21722	3.50672	3.11768	2.04729	4.96786	4.84171	4.77995	2.40986	4.99251	3.35472	4.58546	3.29122	4.42764	2.32413	4.64278	3.21722	4.18286	2.25786	4.57231	2.60424	4.69499	1.75778	4.55095	2.21722	4.66467	3.57336	4.52534	2.95418	4.47033	4.29814	3.16277	4.92082	4.90003	4.91556	4.52617	3.55425	3.49732	3.45168	4.01692	3.67289	2.99482	4.26028	4.11768	2.77664	4.13981	2.80218	4.84218	3.46514	3.07154	2.63225	2.69133	2.39124	4.15832	4.09816	2.86195	2.21722	3.24759	1.69365	4.17915	3.01558	3.23409	2.6867	4.37219	1.89529	3.46514	3.21722	3.63225	3.56514	3.21722	4.48025	3.89529	3.21722	3.48025	4.99482	3.21722	2.63225	4.21722	4.53914	4.95418	3.63225	3.63225	4.21722	4.63225	4.40986	4.21722	3.21722	3.21722	3.21722	3.85465	4.34275	4.70264	4.63225	4.70264	4.00571	4.40986	3.48025	3.80218	2.63225	3.34275	2.34275	2.99482
EHF	5.02457	4.80218	4.80218	3.63225	4.63225	4.95418	5.06521	5.31675	5.38714	5.21722	5.09168	2.63225	4.89529	5.21722	5.40986	4.21722	4.21722	5.45425	5.04729	3.80218	4.86929	5.35472	4.48025	4.80218	5.09168	4.40986	4.31909	3.21722	4.30468	3.36922	4.80218	2.80218	4.53496	3.68116	4.18807	3.60054	4.24636	2.63225	4.31237	3.21722	4.25374	2.74328	4.59067	2.93711	4.36922	3.86929	4.67558	3.13921	4.62343	4.12411	4.49023	3.80218	4.58679	3.32413	4.38853	4.12975	4.23711	3.21722	4.35024	3.36922	4.38433	2.40986	4.49415	3.21722	4.2956	3.21722	5.42532	4.80218	3.89529	5.24423	5.50312	3.56514	5.50781	5.12673	4.58495	4.76318	4.64224	3.48025	5.63806	4.1485	5.21722	3.88464	4.73722	3.09168	5.1892	3.80218	4.50262	4.96819	5.40986	2.89529	5.02457	3.89529	4.77909	4.02457	4.68188	4.61775	2.89529	4.53914	4.99482	4.9721	5.21722	4.21722	4.70264	5.38714	4.70264	2.21722	3.86929	3.40986	3.36922	4.45822	4.50672	3.95418	3.63225	3.48025	3.21722	4.70264	4.63225	2.89529	2.63225	3.63225	5.02457	4.33649	3.65534	4.51111	3.92771	4.45822	4.24188	4.57231	4.54842	4.80218	3.87618	5.33269	4.29122	3.85465	1.89529	3.21722	3.07971	2.89529	2.95418	3.21722	4.21722	3.6867	3.89529	4.06521	3.86929	3.80218	3.21722	4.21722	4.55825	3.95418	4.21722	4.21722	3.21722	4.21722	3.73179	4.99482	2.63225	4.57979	5.09168	2.63225	3.63225	3.21722	5.08089	5.2281	5.24556	5.09383	3.63225	4.21722	2.21722	4.21722	4.01791	4.02457	4.40986	4.21722	3.48025	4.74773	4.11768	3.98589	4.28433	4.41361	3.89197	3.86929	4.3412	3.06521	4.36307	3.72418	4.53676	3.97621	4.63376	3.21722	5.26726	4.04213	4.95082	3.6867	4.38833	3.75778	4.58963	4.43961	4.45822	5.03279	4.77909	3.69115	4.55095	4.47097	2.92176	5.07662	4.70625	4.75608	4.80934	4.80218	4.83613	4.37768	4.81988	5.21722	3.63225	4.72741	4.89529	4.36161	5.40851	3.09168	5.32196	3.74078	5.19669	3.14683	5.27407	4.10174	5.14321	5.37918	5.74618	3.89529	5.12206	3.86358	4.73554	4.08597	5.11161	2.97621	5.46905	3.48025	4.70907	4.56514	5.13475	4.84525	4.95418	3.89529	4.48025	5.21722	3.89529	4.73179	4.53914	3.63225	5.03825	5.53914	4.21722	4.21722	5.21722	3.89529	2.63225	5.31675	4.95418	3.21722	3.21722	4.53914	4.95418	5.56514	4.59573	4.63225	4.83389	4.34275	5.1103	5.48025	4.53914	4.63225	4.45822	3.56514	3.40986
AGO2	3.21722	2.80218	3.21722	3.63225	3.21722	3.63225	3.89529	3.86929	1.21722	3.40986	3.21722	4.63225	2.89529	3.80218	4.73179	3.21722	5.21722	4.1103	2.63225	2.80218	1.40986	4.06521	3.89529	2.63225	1.63225	2.99482	3.18159	2.97621	2.43961	3.04729	2.28433	3.38714	3.7234	2.81867	3.70264	2.86358	2.92443	2.85465	3.28135	3.21722	3.51678	3.38071	3.00571	3.93711	4.12908	2.99482	3.98895	3.96929	4.26339	3.46514	4.03597	3.38714	3.66221	1.51678	3.93397	2.71471	4.15581	3.59573	4.11534	3.46233	3.89212	2.40986	3.99781	1.99482	3.92608	3.48025	4.2243	3.43961	3.21722	4.33155	4.17714	4.34275	4.21722	4.16249	3.84798	3.66082	4.20379	3.63225	4.44624	3.69784	4.15448	3.29968	4.104	3.43961	4.2447	3.1103	3.46514	4.28593	4.63225	3.89529	2.63225	2.89529	3.91236	4.02457	3.57336	3.52756	3.89529	4.21722	3.73179	3.80218	1.89529	3.63225	1.89529	3.53914	1.89529	2.21722	2.73179	2.99482	2.04729	2.75778	3.36922	3.04729	2.80218	1.89529	4.21722	1.89529	2.63225	1.89529	4.21722	1.63225	3.21722	4.1775	3.65534	4.11725	2.56514	5.1363	4.8828	3.74515	3.72245	4.21722	3.87618	3.63225	4.23399	3.63225	3.89529	3.80218	3.92771	3.89529	3.63225	3.63225	2.50101	2.51678	3.31032	3.70264	4.1103	2.95418	3.21722	3.36922	2.31032	4.21722	2.99482	4.80218	3.21722	2.63225	3.99482	1.40986	3.63225	3.73179	1.63225	3.63225	2.63225	4.80218	3.91583	4.07971	3.9814	4.25226	4.95418	2.21722	4.02457	2.89529	3.65534	4.02457	1.40986	3.40986	5.06521	2.36922	3.63225	4.21722	3.56186	3.02457	3.94088	3.86929	3.96524	3.35472	3.58546	3.96929	3.86821	2.97621	3.00285	3.74078	4.05575	3.08793	3.74515	3.97621	3.89529	3.34275	3.61235	3.43961	2.98018	3.15832	1.8249	3.80218	3.83475	3.32413	3.78426	4.04213	4.12579	4.04388	4.03377	3.29122	3.57979	4.29968	3.16277	2.67289	4.52534	3.17282	3.83389	4.05675	4.05802	3.21722	4.1641	3.12411	4.2965	3.63225	4.03448	3.78979	4.11252	4.58137	3.94831	3.52756	3.94803	2.27862	3.94514	3.69365	4.21722	3.32413	3.9027	4.01076	3.30468	3.45822	3.21722	3.75778	3.80218	3.89529	4.48025	3.53914	1.89529	2.99482	4.02457	4.63225	3.48025	2.21722	3.63225	2.63225	2.63225	1.89529	3.95418	3.73179	2.63225	3.21722	4.21722	2.95418	3.36922	2.34275	3.21722	3.95418	3.11768	3.45822	2.99482	2.89529	2.21722	4.21722	4.45822	3.56514	1.40986
EML2	3.80218	4.67665	3.80218	2.63225	1.63225	4.43961	2.89529	3.40986	3.53914	3.40986	3.63225	2.63225	3.48025	2.21722	3.99482	3.21722	5.80218	3.40986	4.36922	2.21722	3.99482	3.48025	4.21722	3.21722	5.09168	2.99482	4.02959	3.60424	4.12411	3.63225	4.46875	4.12411	4.7234	3.81867	4.63945	4.08597	4.57979	3.21722	4.68852	4.06521	4.17974	3.96568	4.24964	3.58918	4.54979	2.99482	4.21722	3.96929	3.9958	4.02457	4.74773	3.53914	4.4092	2.8387	4.48547	4.65331	4.57085	3.35472	4.47888	3.71026	4.53407	4.57979	4.16231	3.21722	4.56095	3.21722	3.43452	3.43961	3.06521	3.27074	3.02739	3.56514	3.77409	3.48739	3.3923	3.38071	3.61207	4.01076	3.26302	3.03888	2.56952	3.58918	3.13315	3.80218	2.8387	3.40986	3.74078	3.38323	3.91236	3.89529	3.43961	3.48025	3.28433	2.21722	3.48025	3.82129	3.48025	2.21722	2.99482	3.53914	1.89529	1.63225	1.89529	4.02457	4.48025	3.80218	2.40986	4.57979	1.04729	4.07971	3.63225	3.63225	3.43961	4.21722	3.21722	4.21722	2.63225	4.70264	2.63225	3.63225	3.80218	3.34898	3.26302	3.4559	2.56514	3.86212	3.35923	3.64893	4.01791	4.21722	3.55425	3.95418	3.41407	3.04729	1.89529	2.21722	3.92771	3.48025	3.43961	1.63225	3.78112	3.10174	3.31032	3.35472	1.99482	1.63225	3.21722	4.50672	3.63225	3.21722	3.57979	3.21722	3.21722	4.21722	3.99482	2.99482	2.63225	4.40986	3.63225	2.63225	4.21722	3.21722	3.74591	3.77273	3.50672	3.5153	1.63225	2.21722	3.80218	2.31032	3.26302	3.53914	2.40986	3.40986	4.21722	2.36922	2.89529	2.92176	3.59749	3.88018	3.95683	3.57979	4.00863	2.70264	3.83255	3.29122	3.79021	3.42367	3.63828	3.12411	3.58918	2.99482	3.37591	3.32413	3.31032	1.75778	3.41971	2.21722	3.75778	3.48025	3.52534	3.57085	3.69982	3.6867	3.04729	3.84282	3.77664	4.16172	3.87905	3.61314	4.45425	3.12975	3.78426	3.61149	3.63225	3.75778	4.11768	2.55425	3.37994	3.53914	2.86454	3.21722	4.03501	2.99482	3.62294	3.73917	3.70264	3.78782	3.44691	3.59573	3.36307	3.69365	3.41361	3.69365	3.20014	2.97621	3.23201	3.76976	3.53914	3.56514	3.04729	3.07971	2.95418	3.89529	3.89529	3.53914	3.48025	3.40986	3.80218	2.63225	3.83389	4.21722	2.63225	2.63225	2.63225	3.89529	2.63225	2.99482	3.63225	3.21722	4.80218	4.21722	3.04729	3.56514	2.89529	3.63225	4.01076	4.00571	3.86929	3.48025	2.21722	2.63225	3.07971	3.92771	2.99482
FBXL2	2.21722	4.21722	3.21722	3.63225	3.95418	4.21722	3.48025	4.31675	2.21722	3.73179	4.21722	2.63225	3.89529	3.21722	4.73179	3.21722	4.21722	4.1103	3.85465	2.80218	3.40986	0.895287	1.89529	4.63225	4.63225	3.40986	3.31909	3.97621	3.27611	2.85465	3.77909	3.53914	3.56812	3.35923	3.89529	4.01558	3.85043	4.43961	2.92771	4.14321	3.57567	3.89529	3.66467	4.12975	3.90858	3.57979	3.61455	3.87618	3.41425	2.21722	3.25674	3.80218	3.74489	2.51678	3.65713	3.93711	3.44646	3.06521	3.66467	3.78426	3.74188	2.40986	3.60811	3.57979	3.72445	3.89529	2.83728	2.21722	2.89529	2.64705	2.88537	3.56514	2.99879	3.01379	2.84798	3.09692	3.19025	3.63225	2.13749	2.96088	2.98455	3.03664	2.29665	2.80218	2.37476	2.73179	4.21722	3.76655	3.8249	1.89529	3.63225	2.89529	4.07283	3.21722	3.57336	3.61775	3.48025	3.21722	3.73179	4.02457	2.89529	3.63225	2.89529	2.21722	3.48025	3.80218	2.99482	3.40986	3.04729	3.92771	3.04729	3.21722	3.71972	4.21722	3.21722	1.89529	4.21722	1.89529	2.63225	3.95418	2.21722	3.21892	2.26302	3.31635	2.56514	2.95942	3.91382	3.79095	3.96346	2.21722	4.36161	2.63225	3.36922	1.04729	2.89529	2.21722	1.75778	1.89529	3.95418	2.63225	4.15308	2.8387	3.48025	3.80218	2.73179	2.21722	3.71972	3.50672	2.63225	4.43961	2.73179	3.21722	3.21722	2.63225	3.40986	4.21722	3.63225	3.40986	4.43961	3.63225	2.63225	3.21722	3.6788	3.53037	3.52534	3.87144	1.63225	3.21722	2.80218	3.48025	2.96346	2.80218	3.73179	3.40986	2.89529	3.36922	3.76976	2.63225	2.99482	3.15581	2.8753	2.73179	3.50167	3.06521	3.05494	2.96929	3.32072	2.8387	3.31635	2.80218	3.26726	2.54736	3.1485	3.27166	2.72536	3.56514	3.07178	3.21722	3.69638	3.48025	2.40986	3.57085	3.48682	3.60424	3.26968	3.13233	2.99904	2.39619	2.79498	3.49285	2.86929	2.71471	3.81988	3.25786	2.14683	3.75778	3.39779	3.77664	2.50868	3.09168	2.54262	3.02457	3.19255	2.63225	2.22185	1.93181	3.21722	2.36636	2.63956	1.89529	2.83255	2.86358	2.65462	2.27862	2.97775	2.51678	2.5715	3.31032	2.67665	3.07971	3.63225	3.92771	3.80218	2.89529	4.21722	2.80218	2.89529	4.40986	2.21722	2.63225	3.95418	3.80218	2.63225	4.95418	2.63225	1.89529	2.63225	1.40986	3.63225	3.21722	4.21722	3.21722	4.21722	2.75778	1.89529	4.33269	3.63225	3.75778	4.21722	2.89529	4.21722	3.63225	3.34275	3.75778	3.73179
FBXL3	3.80218	3.53914	2.21722	2.63225	2.63225	3.63225	2.89529	3.57979	4.53914	3.73179	5.43961	4.21722	3.89529	4.21722	3.99482	3.21722	4.21722	3.99482	4.21722	3.53914	2.99482	3.48025	4.48025	2.63225	5.09168	2.99482	3.61455	4.04034	3.38714	3.36922	3.14683	4.02457	3.66328	3.68116	3.82129	3.94158	3.99482	3.04729	3.56514	3.48025	3.39124	3.96568	3.40164	3.58918	4.16277	3.99482	4.01617	3.77664	3.63225	3.46514	3.74773	3.38714	3.89726	3.32413	4.13328	2.71471	4.14743	4.48025	3.90753	3.92176	3.96929	3.99482	3.94818	3.86929	3.77507	4.35472	3.01131	3.43961	4.06521	3.29913	2.98159	4.75778	2.82191	3.25607	3.47247	2.82129	3.29522	3.63225	3.48541	3.79095	3.56952	3.98773	3.01286	4.21722	3.1892	4.16475	3.12411	2.94713	2.8249	3.48025	4.88018	3.48025	2.63225	3.80218	3.32825	3.38071	1.89529	4.80218	2.99482	3.02457	3.89529	4.21722	1.89529	3.80218	3.48025	2.21722	4.1103	1.40986	2.63225	3.56514	4.21722	2.63225	2.95418	1.89529	3.21722	3.48025	2.63225	3.48025	2.63225	3.95418	2.21722	3.28541	3.65534	3.44563	2.92771	4.02082	3.81867	4.03888	4.121	3.21722	3.29122	3.95418	3.77664	3.85465	4.89529	3.21722	3.75778	1.89529	3.43961	4.80218	2.86358	3.32413	3.31032	2.48025	3.73179	4.09168	3.33269	3.36922	4.01076	1.63225	3.40986	3.21722	4.80218	4.63225	3.99482	4.21722	3.63225	2.99482	3.63225	3.63225	4.63225	3.21722	3.84107	4.43961	4.13475	4.04137	3.63225	3.80218	3.80218	3.48025	2.96346	2.80218	1.40986	4.57979	3.48025	3.63225	3.31032	3.36922	3.56186	3.88018	3.37977	3.73179	3.53173	3.59573	3.58546	3.87618	3.58375	2.97621	3.74261	3.30468	3.61518	3.73179	3.62384	3.42367	3.46233	3.56514	3.47033	2.63225	3.75778	3.38071	4.21722	2.85465	3.41971	3.8387	3.63225	4.39171	4.35011	3.61858	4.19552	4.05675	3.21722	3.71471	3.36922	3.08793	3.28433	2.49475	3.48025	3.55425	2.93249	4.27611	2.26844	4.21722	3.66847	4.14683	3.26736	3.57567	3.03279	3.39189	3.45314	4.08115	3.46998	4.01558	3.30468	3.78112	3.12975	4.16063	2.86523	4.31032	3.46514	3.34275	3.50672	3.34275	2.95418	1.89529	2.89529	2.80218	3.48025	2.99482	2.80218	2.63225	3.95418	2.21722	2.63225	2.63225	2.63225	2.89529	3.21722	2.99482	3.95418	3.21722	4.21722	3.63225	3.85465	1.75778	3.21722	2.63225	3.31032	3.75778	3.99482	4.48025	3.80218	3.63225	2.34275	3.75778	3.99482
FBXL4	2.21722	2.21722	3.80218	3.63225	3.63225	1.63225	4.21722	2.73179	4.02457	3.40986	3.63225	4.21722	1.89529	2.21722	3.99482	4.21722	4.21722	2.40986	3.36922	4.38714	1.40986	0.895287	4.48025	1.63225	3.95418	3.99482	3.81386	4.16063	2.63225	3.63225	3.07283	3.53914	3.83661	3.60716	3.32825	3.50101	3.68997	2.63225	3.84525	3.35472	3.8387	3.57336	3.80218	2.45168	3.26968	2.99482	3.42445	3.42872	2.94713	3.46514	2.92993	3.21722	3.4092	3.51678	3.15308	2.93711	3.03825	3.48025	3.16717	3.63225	3.02818	3.99482	3.1245	3.86929	3.38958	3.21722	3.10647	3.63225	3.59573	3.43322	3.45366	3.34275	3.67339	3.6867	3.43294	2.89529	3.41652	3.31032	3.51095	3.25038	3.70702	3.71471	3.29665	3.53914	3.39942	3.31675	3.02457	2.85966	3.14683	3.48025	4.33269	4.21722	2.99482	4.21722	3.32825	3.03279	3.48025	4.80218	4.21722	2.80218	4.48025	1.63225	2.89529	4.91765	2.89529	2.21722	3.86929	3.73179	3.63225	4.75778	3.04729	3.50672	3.33269	3.89529	3.21722	1.89529	2.63225	2.89529	3.63225	3.63225	2.21722	3.51336	3.78658	3.47622	2.56514	3.75778	3.31343	3.11288	2.43294	4.21722	3.13921	1.63225	3.60672	3.36922	1.89529	4.21722	2.75778	3.48025	2.21722	2.63225	2.69365	3.21722	3.48025	3.35472	4.21722	3.63225	3.33269	3.74773	4.01076	4.21722	3.73179	3.21722	3.21722	3.63225	3.40986	3.73179	4.21722	3.40986	3.21722	2.63225	3.63225	3.21722	3.81004	3.66467	3.68288	4.05466	1.63225	2.21722	3.21722	3.48025	3.16991	3.02457	2.40986	3.99482	3.48025	3.21722	3.89529	2.78426	3.23994	3.27611	3.40323	3.40986	3.04034	3.35472	3.46998	3.82727	3.38581	1.51678	3.11076	3.46514	3.39279	3.33586	3.74515	3.21722	2.59983	4.07971	3.33117	2.21722	3.17282	3.74328	3.63225	2.85465	3.67125	3.04034	3.54979	3.13233	2.96929	3.24418	2.90601	3.82727	3.99482	3.71471	3.21722	2.89529	3.28433	3.26028	3.55825	3.77664	3.67469	4.09168	3.80796	3.21722	4.04423	3.63225	3.73086	3.25374	3.93091	3.91656	3.57244	3.43134	2.66263	3.39409	4.14005	3.01558	3.48025	2.32413	3.78723	3.63225	3.12411	3.84525	4.74773	2.75778	4.33269	3.48025	4.48025	2.21722	3.48025	3.40986	4.21722	3.63225	3.11768	2.21722	2.63225	3.63225	4.21722	4.48025	2.63225	2.99482	4.43961	3.21722	3.21722	3.80218	3.04729	4.07971	2.89529	2.95418	3.63225	3.34275	2.99482	4.89529	3.21722	3.63225	3.75778	3.34275	2.40986
FBXL6	3.21722	2.80218	3.80218	2.63225	2.63225	3.21722	2.89529	3.40986	2.21722	1.40986	3.21722	2.63225	2.89529	2.21722	2.40986	3.21722	4.21722	1.99482	3.04729	2.80218	1.40986	1.89529	1.89529	1.63225	3.21722	1.40986	2.5601	3.21722	2.88018	2.04729	2.63225	2.21722	2.96667	3.05967	3.21722	3.39409	3.68997	3.04729	3.61576	0.895287	3.25374	2.57336	3.45822	3.45168	2.84084	2.99482	2.94713	2.29122	2.7825	1.80218	3.00149	2.80218	2.81267	0.516776	2.27862	3.12975	2.58334	3.35472	2.78015	2.78426	2.47179	2.40986	2.66188	2.40986	2.74491	1.89529	4.01131	2.63225	2.48025	4.14608	4.02739	0.757784	4.10571	4.05443	3.75487	4.15832	3.67178	2.31032	3.99998	2.79095	3.79191	2.45168	4.07426	3.09168	4.33695	3.31675	3.12411	3.38323	3.63225	1.89529	2.21722	2.89529	3.52534	3.80218	2.96568	3.32825	1.89529	2.21722	2.40986	3.21722	3.48025	2.63225	1.89529	2.21722	2.89529	3.21722	2.73179	1.40986	3.36922	3.07971	2.04729	2.85465	2.63225	1.89529	3.21722	1.89529	2.63225	1.89529	2.63225	1.63225	3.21722	3.67091	2.96346	3.75098	2.75778	3.19074	3.7855	3.31451	2.26302	2.21722	2.55425	3.95418	4.25057	3.36922	1.89529	2.21722	3.75778	1.89529	2.21722	1.63225	3.01558	2.51678	2.89529	2.21722	3.86929	3.21722	3.43961	3.21722	3.76976	2.63225	3.73179	3.21722	3.21722	2.63225	3.99482	3.73179	2.63225	3.99482	2.63225	2.63225	2.63225	3.21722	3.14446	2.87326	3.12258	3.09383	2.63225	2.21722	2.80218	1.31032	2.58495	2.21722	3.73179	3.73179	2.89529	2.36922	1.31032	2.63225	1.94038	3.02457	2.77096	2.99482	2.73917	-0.104713	2.66263	2.87618	2.6559	2.6867	2.38244	2.91765	2.56271	2.54736	2.37591	2.21722	2.1404	2.34275	2.72783	1.63225	2.26028	3.03279	2.8249	1.36922	2.48682	2.97621	1.78426	2.25786	2.24231	2.39619	2.73609	2.87618	2.99482	2.93711	2.54979	2.25786	2.63225	2.49475	1.89529	1.55425	2.67469	1.63225	2.9507	2.21722	2.93943	2.14683	3.19383	3.32413	3.66082	3.76846	3.46553	2.61775	2.46998	2.50101	3.40044	2.27862	3.16538	3.21722	2.6173	1.89529	3.60953	4.28135	4.04729	4.07971	2.95418	1.89529	1.89529	2.80218	2.89529	3.40986	2.80218	3.63225	3.31032	4.21722	3.63225	2.63225	2.63225	1.89529	3.21722	2.40986	3.21722	3.21722	3.21722	3.43961	2.04729	0.757784	1.89529	3.63225	3.11768	3.34275	3.99482	2.89529	3.21722	2.63225	1.75778	1.75778	4.40986
FBXW2	4.21722	3.53914	4.21722	3.63225	2.63225	2.63225	3.89529	3.86929	2.80218	4.21722	4.43961	2.63225	3.89529	3.80218	2.40986	3.21722	4.21722	1.99482	4.36922	3.80218	2.40986	4.48025	2.89529	4.21722	1.63225	3.40986	4.02959	3.21722	3.67665	3.74773	3.14683	3.60953	3.50101	3.60716	3.78281	3.39409	3.60251	3.95418	3.80218	4.2876	3.45537	3.03279	3.61576	2.45168	4.10618	3.73179	3.64974	3.13921	3.65841	3.53914	3.69115	3.02457	3.76664	3.10174	3.93397	3.45168	4.16831	3.35472	3.94761	3.85465	3.84376	4.57979	3.80417	2.99482	3.82398	3.70264	3.68116	4.09168	3.89529	3.63225	3.69982	3.07971	3.6559	3.55126	3.07037	3.48025	3.85465	3.31032	3.90688	3.69784	3.87208	3.45168	3.73722	4.27611	3.78356	4.53914	3.60953	3.5601	3.73179	1.89529	2.63225	2.89529	3.28433	2.80218	3.32825	2.96568	2.89529	2.21722	2.40986	3.21722	2.89529	2.63225	1.89529	2.80218	2.89529	2.21722	1.99482	1.40986	1.04729	3.92771	4.04729	2.04729	3.21722	2.89529	3.21722	1.89529	2.63225	1.89529	3.63225	3.95418	2.21722	3.16342	3.07037	2.82414	3.07971	2.75778	3.35923	3.64893	2.96346	2.21722	3.29122	2.63225	3.12129	3.63225	2.89529	3.21722	3.56514	2.89529	2.63225	1.63225	2.86358	2.51678	3.63225	3.48025	1.40986	4.21722	3.09168	3.04729	1.31032	2.63225	2.40986	3.21722	3.21722	2.63225	2.40986	3.73179	2.63225	2.99482	2.63225	2.63225	2.63225	3.21722	2.33087	2.69638	3.23994	2.64403	3.21722	2.21722	3.21722	2.63225	3.16991	3.53914	2.40986	3.40986	2.89529	3.21722	2.89529	2.63225	3.19413	3.38714	3.35592	3.21722	3.35808	3.21722	3.12206	3.42872	3.29835	2.97621	3.34977	3.80218	3.83019	3.1754	3.49139	3.42367	2.94775	3.07971	3.6421	3.80218	2.87326	3.66082	3.28433	3.04729	2.72783	3.56117	3.63225	3.78837	4.16568	3.44349	3.15113	2.87618	3.40986	3.58918	3.16277	3.78837	2.99482	3.56514	3.63225	3.96929	3.05802	3.88018	2.74907	3.67665	2.87889	3.63225	3.38766	3.32413	3.2738	3.01844	3.30252	3.30128	3.52061	3.15308	3.15581	2.01558	3.26726	2.97621	3.07673	3.76976	3.60953	3.34275	3.74773	0.757784	2.95418	2.89529	4.48025	3.53914	3.89529	4.40986	3.53914	3.63225	3.01076	4.53914	4.21722	2.63225	4.21722	2.89529	3.63225	2.99482	3.21722	3.21722	5.21722	3.43961	2.63225	2.34275	2.89529	3.63225	3.11768	3.66467	3.57979	4.21722	2.21722	2.63225	3.34275	2.34275	3.40986
TSPAN17	3.21722	3.80218	2.21722	2.63225	3.95418	2.63225	3.48025	3.86929	2.80218	1.40986	3.21722	2.63225	1.89529	3.21722	2.99482	4.21722	4.21722	2.99482	2.63225	3.21722	2.40986	3.21722	2.89529	2.63225	2.63225	1.40986	4.21722	3.42367	3.49023	4.04729	3.99482	3.53914	3.66328	3.68116	3.78281	2.69365	4.18747	3.63225	3.61576	2.70264	3.6867	3.82129	3.84525	3.71471	3.54979	2.73179	3.70097	3.55425	3.85213	3.46514	3.73379	3.38714	3.70038	3.32413	3.85554	2.71471	3.68536	3.21722	3.82387	3.78426	3.70625	3.40986	4.07911	2.40986	3.85255	4.21722	3.828	3.21722	3.35472	3.89032	3.45366	2.34275	3.60213	3.7375	3.72245	3.85876	3.69115	3.63225	3.48541	3.54584	2.91055	3.65331	3.84685	2.21722	3.94304	3.49732	2.02457	2.94713	2.63225	1.89529	2.95418	2.89529	2.8249	2.80218	3.52756	3.2738	2.89529	2.21722	1.40986	3.67665	2.89529	2.63225	2.89529	3.80218	3.48025	2.21722	0.40986	2.99482	3.63225	3.92771	3.04729	3.21722	2.95418	3.48025	3.21722	2.89529	2.63225	2.89529	2.63225	1.63225	3.80218	3.73892	3.35048	3.49626	3.45822	3.99044	3.64464	3.31451	3.65534	4.53914	2.96929	3.63225	4.00882	2.04729	1.89529	3.80218	3.07971	4.48025	3.43961	3.21722	3.69365	3.7647	3.11768	3.35472	2.40986	3.21722	3.21722	2.36922	3.48025	1.63225	3.40986	3.21722	3.21722	4.21722	2.99482	3.40986	2.63225	3.40986	4.21722	2.63225	2.63225	4.21722	3.97298	3.95418	3.73179	4.13197	1.63225	2.21722	2.21722	2.89529	1.84798	3.53914	3.40986	2.99482	1.89529	3.04729	2.63225	3.16277	3.44939	3.38714	3.30701	2.40986	3.43961	2.48025	3.56952	3.72418	3.6382	3.8387	3.76756	2.38714	3.16538	2.78837	3.07635	2.97621	4.04729	2.75778	3.56655	2.95418	4.34275	2.15832	3.99482	3.21722	3.19732	2.90909	2.26968	3.33586	3.61314	3.84685	3.87905	3.36161	3.80218	1.12975	2.78426	3.33586	2.14683	3.75778	3.63225	3.29122	3.21722	3.63225	3.30161	3.60953	3.92952	2.8249	3.43629	2.8387	3.40625	3.36636	3.36335	3.18807	3.24759	3.15308	3.21722	2.27862	3.45168	2.8387	2.9027	3.31032	2.38714	2.56514	3.36922	3.07971	2.63225	3.48025	2.89529	2.21722	3.48025	3.40986	3.80218	3.63225	3.01076	3.21722	2.63225	4.95418	4.63225	3.48025	1.63225	3.73179	2.63225	3.21722	3.21722	3.21722	2.04729	1.75778	3.21722	2.95418	4.01076	3.56514	3.99482	1.89529	3.21722	3.63225	0.757784	3.34275	2.40986
FBXO3	3.21722	4.02457	2.21722	4.21722	4.43961	3.63225	2.89529	3.86929	4.02457	3.73179	4.21722	3.63225	3.89529	3.80218	2.40986	3.21722	4.21722	4.1103	4.50672	3.80218	3.40986	2.89529	4.48025	4.63225	3.21722	3.40986	3.85966	3.7647	3.43961	4.13475	2.99482	4.17141	3.7234	3.75155	3.78281	3.69365	3.40986	3.85465	3.34275	3.59573	3.32413	3.57336	2.56514	3.83019	3.61613	3.40986	3.59663	4.29122	3.42445	3.91765	3.19704	3.02457	3.66221	3.32413	3.85554	3.58918	3.71405	4.65017	3.5522	4.21722	3.79372	3.73179	3.67065	3.73179	3.58385	4.06521	3.81867	4.21722	3.70264	3.76705	3.48682	3.92771	3.54628	3.7524	3.47247	3.38071	3.39307	3.48025	3.8278	3.64893	3.75009	4.08395	3.65922	3.43961	3.53914	3.86929	3.9721	3.71764	3.73179	3.48025	3.80218	2.89529	3.63225	4.21722	3.32825	3.48025	3.48025	3.21722	4.21722	3.91765	4.70264	1.63225	3.48025	4.02457	4.21722	3.21722	3.99482	2.40986	4.21722	3.92771	4.04729	3.74773	4.02457	4.70264	4.21722	3.89529	3.63225	2.89529	2.63225	4.21722	4.53914	3.71017	3.51095	3.44563	3.75778	3.86212	3.31343	3.92023	3.65534	3.21722	3.66973	3.63225	3.63225	2.04729	3.89529	3.80218	3.34275	4.48025	4.09168	3.21722	3.86358	4.10174	4.21722	3.21722	4.21722	3.95418	3.33269	4.43961	3.89529	3.95418	4.21722	3.21722	3.21722	2.63225	4.21722	4.21722	4.95418	4.40986	3.95418	3.63225	4.21722	4.21722	3.26376	3.58221	3.40986	3.6788	2.63225	2.21722	4.80218	3.63225	3.96346	3.53914	3.73179	4.40986	4.89529	3.21722	3.89529	3.98589	3.28433	4.02457	3.63886	2.99482	3.56117	3.35472	3.61682	4.09857	3.97078	3.21722	3.8862	3.86107	3.61518	4.33586	3.72169	3.56117	4.22786	4.84525	3.80875	2.95418	3.72741	3.48025	3.8249	3.50672	3.83475	3.87433	3.85465	3.99482	3.77664	3.53369	3.57739	3.77664	3.57979	3.58918	3.67178	3.67289	3.40986	3.92771	3.63225	3.87618	3.78048	3.88018	3.67507	3.74078	3.5825	4.14683	3.60178	3.6867	3.74328	3.74883	3.77009	3.70264	3.61682	3.50101	3.82208	3.50101	3.42253	3.97621	3.59458	4.31032	3.67665	4.00571	3.21722	3.07971	2.95418	2.89529	3.89529	4.02457	1.89529	4.21722	2.80218	5.21722	3.83389	4.53914	2.63225	2.63225	2.63225	1.89529	3.21722	3.73179	4.21722	3.21722	3.21722	3.95418	3.36922	4.07971	2.89529	3.43961	3.63225	4.51267	4.1103	2.89529	3.21722	2.63225	3.56514	3.56514	3.99482
FKBP8	3.80218	4.02457	3.80218	4.95418	3.95418	4.80218	5.06521	4.40986	5.12411	4.73179	4.63225	4.63225	3.89529	2.21722	4.86929	3.21722	5.21722	4.40986	4.50672	4.67665	5.1103	4.21722	4.21722	4.95418	4.21722	3.73179	5.47437	4.47097	5.42667	4.36922	5.36406	4.26161	5.31814	4.21722	5.73323	4.64785	5.5567	4.50672	5.16717	4.14321	5.32413	4.15832	5.47203	4.12975	4.96695	5.21722	5.2347	4.96929	4.9786	4.57477	4.81547	4.67665	4.90382	4.32413	5.26351	4.65331	5.06744	4.59573	5.10651	4.10618	4.97678	4.21722	4.91535	4.21722	4.81917	4.70264	5.26956	5.21722	4.41885	5.03234	5.54309	4.34275	5.57448	5.23324	4.96346	5.2876	5.12054	4.83389	5.62642	5.53242	5.37687	5.0124	5.20354	5.05852	5.39329	4.61931	5.02457	5.67984	5.68288	3.48025	4.43961	3.89529	4.57979	4.38714	4.66082	4.87714	4.21722	4.80218	4.40986	5.02457	5.21722	4.95418	2.89529	5.12411	4.21722	2.21722	3.40986	2.99482	2.63225	3.92771	3.63225	4.43961	4.02457	5.06521	4.80218	4.70264	4.21722	3.48025	4.21722	5.09168	4.80218	3.69067	3.65534	3.63828	3.56514	4.34275	4.35923	4.49139	4.62057	4.53914	4.42872	3.63225	4.00882	4.74773	4.21722	4.21722	4.66467	2.89529	3.95418	4.21722	3.94158	3.60424	4.21722	3.89529	4.49732	3.63225	3.71972	4.36922	4.11768	3.63225	4.65779	3.21722	3.21722	3.63225	2.99482	3.73179	3.63225	4.40986	4.80218	3.63225	4.21722	3.21722	4.71274	4.59067	4.6662	5.00758	4.21722	3.80218	5.02457	3.48025	3.96346	4.12411	3.73179	4.57979	4.48025	3.74773	3.63225	4.16277	4.8249	4.63225	4.67785	4.1103	4.92617	4.06521	4.61682	3.92348	4.91306	4.47097	4.65174	3.74078	4.73856	4.40986	4.83534	4.21722	4.72536	4.21722	4.495	4.33269	4.54786	4.21722	4.21722	4.04729	4.45366	4.53914	4.21722	4.33586	4.70625	4.51166	4.52617	4.75065	4.40986	4.21722	4.36922	4.1754	4.52534	4.0308	4.31032	4.49285	5.49985	5.5149	5.81946	5.02457	5.59196	5.34846	5.15803	5.12164	5.09692	5.37278	5.28516	4.82129	4.94803	4.64785	5.54813	4.27862	5.4873	5.04034	5.68876	4.63225	4.3465	4.45822	4.21722	4.34275	4.63225	3.89529	3.48025	4.91765	4.48025	4.73179	3.53914	3.63225	3.70264	4.80218	3.63225	4.95418	3.63225	3.48025	4.21722	3.73179	1.63225	4.21722	4.80218	3.63225	4.36922	4.75778	3.89529	4.09168	4.21722	4.21722	3.99482	3.89529	4.21722	3.63225	4.92771	4.66467	3.40986
TIMM10B	4.21722	2.21722	3.80218	2.63225	1.63225	5.09168	4.21722	4.49732	3.80218	1.40986	4.21722	2.63225	1.89529	2.21722	3.99482	3.21722	4.21722	3.21722	4.04729	4.53914	3.40986	3.48025	3.89529	3.63225	3.63225	2.99482	3.90406	4.04034	3.80218	2.63225	3.8249	3.74078	3.63225	3.4467	3.32825	3.69365	3.6469	3.04729	3.51267	3.48025	4.10174	3.89529	2.75778	3.58918	3.46233	2.99482	3.7825	3.55425	3.60562	3.86107	3.92993	3.80218	3.68143	3.51678	3.55163	3.12975	3.60188	3.80218	3.96724	3.85465	3.42872	2.40986	3.98381	3.40986	3.67198	3.89529	3.38477	4.21722	4.21722	3.42466	3.51924	3.07971	3.54628	3.51095	3.30741	3.32825	3.52842	3.63225	3.70042	4.03888	3.41751	3.77361	3.69875	3.43961	3.37476	3.49732	3.53914	3.71764	2.8249	3.89529	2.63225	1.89529	3.52534	3.80218	3.03279	3.70264	2.89529	3.80218	4.86929	3.02457	3.89529	3.21722	3.48025	1.21722	1.89529	2.21722	2.40986	3.73179	3.04729	3.56514	4.04729	3.85465	3.43961	2.89529	3.21722	3.48025	4.63225	1.89529	2.63225	1.63225	3.21722	3.64074	3.16991	3.56428	3.07971	3.52332	3.91382	3.64893	3.07037	4.53914	2.55425	1.63225	3.60672	3.63225	2.89529	2.21722	3.92771	4.48025	2.95418	2.63225	3.60054	2.97621	3.63225	2.48025	2.40986	3.63225	3.21722	3.21722	3.31032	2.63225	4.21722	3.21722	3.21722	3.63225	2.99482	3.40986	3.63225	2.40986	2.63225	3.63225	4.63225	4.21722	3.04137	3.68062	3.3274	3.35257	3.21722	2.21722	4.21722	3.48025	3.35048	2.80218	3.99482	3.73179	3.48025	2.04729	2.89529	3.36922	3.36922	3.38714	3.67785	3.86929	3.7	3.21722	3.43522	4.01368	3.25255	3.10174	3.33872	3.74078	3.58918	4.04213	3.57231	3.04034	2.59983	1.75778	3.23684	3.21722	2.87326	3.89529	3.91236	3.74773	3.07178	3.80218	3.78426	3.25786	3.68811	3.65922	2.73609	3.29122	3.21722	3.58918	3.21722	2.99482	3.63225	3.87326	3.39779	3.42872	3.17349	3.09168	2.97146	3.46514	3.5045	3.73179	3.5063	3.88601	3.38071	3.20286	3.11086	3.52756	3.56952	3.50101	3.41361	4.01558	3.12975	3.8387	3.07673	3.89529	3.74078	3.45822	3.85465	3.92771	3.80218	2.89529	4.21722	3.80218	3.48025	4.40986	3.21722	3.63225	3.55825	2.21722	3.63225	3.63225	2.63225	3.89529	3.63225	2.99482	3.21722	3.21722	5.21722	4.21722	2.63225	3.92771	3.21722	3.43961	3.63225	4.00571	3.86929	2.89529	3.80218	3.63225	4.66467	3.92771	2.40986
RABGAP1	2.21722	3.21722	4.53914	2.63225	4.21722	3.63225	4.48025	4.21722	3.80218	2.99482	4.63225	4.21722	3.89529	2.21722	2.99482	5.21722	4.21722	4.31675	4.04729	2.80218	3.40986	3.70264	4.48025	4.63225	3.63225	3.40986	2.85966	3.51678	3.21722	2.85465	3.34846	3.9721	3.46624	3.75155	3.52756	3.27862	3.30295	3.21722	3.34275	3.80218	3.97621	3.74328	3.96724	3.29968	3.97329	4.21722	4.13268	3.13921	4.12019	3.12411	4.18684	2.53914	4.02908	3.97621	4.11992	3.29968	3.88018	3.70264	3.86631	3.92176	4.04254	3.99482	3.84348	2.99482	3.91709	3.70264	3.7417	3.63225	2.89529	3.63967	3.19732	4.21722	3.36444	3.57381	3.3923	3.43134	3.74773	3.11768	3.51095	3.64893	3.70702	4.03664	3.57676	3.43961	3.51678	3.57979	3.91765	3.98895	2.8249	3.89529	3.43961	1.89529	3.28433	3.80218	4.15832	4.09692	3.48025	4.53914	3.40986	3.38714	3.89529	2.63225	1.89529	3.80218	4.48025	2.21722	3.21722	3.73179	3.04729	3.92771	2.63225	3.21722	3.09168	4.21722	3.21722	3.89529	3.63225	1.89529	4.63225	3.63225	4.53914	3.40986	2.84798	3.36074	2.75778	3.68378	3.56869	3.59831	3.51095	3.80218	3.77664	2.63225	3.35395	3.04729	3.48025	2.21722	3.75778	3.89529	4.33269	3.63225	3.39409	3.60424	3.63225	3.70264	3.86929	2.95418	3.71972	3.95418	3.48025	3.63225	3.21722	3.21722	3.21722	3.63225	2.40986	4.21722	3.63225	3.99482	4.21722	2.63225	2.63225	4.21722	3.30885	3.69638	3.85465	3.88639	4.21722	2.21722	4.53914	2.89529	4.121	4.12411	2.99482	3.40986	3.48025	3.85465	3.76976	3.63225	3.44939	3.9898	3.49343	2.73179	3.6867	3.35472	3.36307	3.66973	3.6559	3.32413	3.48627	3.12411	3.64071	3.67289	3.64893	3.6867	3.59983	2.75778	3.34932	2.95418	3.75778	3.38071	3.91236	3.21722	3.83475	3.72623	3.46233	4.04213	3.93891	3.57676	3.43653	3.49285	4.36406	3.29968	3.10618	2.89529	3.8249	3.17282	3.70264	3.87618	3.15113	4.09168	3.14596	4.12411	3.72689	3.8249	3.4283	3.51678	3.84015	3.6034	3.56095	3.456	4.33505	3.01558	3.3465	2.86358	3.33139	3.42367	3.34522	3.48025	3.86107	4.61576	4.13475	5.00571	4.33269	4.70264	2.89529	3.53914	3.89529	3.40986	3.80218	2.63225	3.76976	3.80218	4.63225	3.63225	4.21722	2.89529	3.63225	3.40986	4.21722	3.21722	4.21722	3.95418	2.63225	3.56514	4.21722	3.21722	3.76976	3.56514	4.31675	2.89529	4.53914	2.63225	3.56514	4.07971	3.40986
GCA	4.21722	3.53914	2.21722	3.63225	3.63225	3.95418	3.89529	2.99482	4.02457	2.99482	2.63225	5.63225	3.48025	4.21722	2.40986	3.21722	5.21722	3.99482	3.04729	4.21722	2.99482	3.21722	2.89529	3.63225	2.63225	3.40986	4.28593	3.7647	4.05852	4.13475	3.46875	3.74078	4.25844	3.9442	4.09692	3.69365	3.96006	3.85465	4.00571	2.70264	3.78979	3.38071	4.37249	3.29968	5.04729	3.21722	4.85213	3.87618	4.92934	3.74078	5.23217	4.02457	5.15398	4.10174	5.07908	4.03664	4.65017	4.06521	4.83993	4.04729	4.84376	2.99482	5.01169	1.99482	5.09501	3.48025	3.4467	3.80218	3.80218	3.54804	3.91003	2.34275	3.25255	3.1992	3.65534	2.82129	3.24369	3.31032	3.07037	3.54584	2.66263	3.58918	2.48929	3.63225	3.10174	3.86929	3.9721	3.76655	3.8249	2.89529	3.21722	1.89529	2.8249	2.80218	3.61775	4.12795	1.89529	3.21722	2.99482	3.21722	3.48025	3.21722	3.48025	3.53914	1.89529	2.21722	3.99482	3.40986	3.04729	4.07971	3.36922	3.85465	3.71972	4.48025	3.21722	3.48025	2.63225	3.89529	2.63225	3.63225	3.80218	3.25918	3.26302	3.42487	2.34275	3.39005	2.9442	3.43481	3.58495	4.80218	3.77664	1.63225	3.56755	3.63225	2.89529	3.80218	3.92771	1.89529	3.63225	3.95418	3.39409	3.21722	1.89529	3.70264	2.73179	3.21722	3.53914	3.36922	3.11768	1.63225	3.99482	3.21722	4.21722	4.63225	3.99482	4.40986	2.63225	2.40986	3.63225	4.21722	3.63225	3.21722	3.35257	3.19519	3.36922	3.55326	3.95418	4.21722	3.53914	2.89529	3.16991	3.38714	3.99482	2.40986	1.89529	2.63225	2.89529	3.26968	4.2623	4.18684	3.84135	3.21722	4.07136	3.21722	3.5371	3.82727	3.56514	3.7647	3.41438	3.53914	3.80782	3.08793	3.11288	3.04034	3.46233	3.56514	3.33117	3.43961	2.98018	3.03279	3.28433	3.04729	3.45366	3.56117	2.63225	4.31675	4.66045	4.65922	4.45491	3.66973	2.86929	3.29968	3.21722	2.99482	2.99482	3.56514	3.11768	3.77664	3.30087	3.33269	2.92964	3.12411	3.43611	2.99482	3.46001	3.63225	3.35472	3.36636	3.27464	3.82129	3.05494	3.69365	3.36017	3.86358	3.36241	3.6867	3.23201	2.89529	4.42667	3.66467	3.63225	4.56514	3.63225	3.89529	3.89529	3.53914	3.89529	3.73179	4.02457	2.63225	4.59573	4.21722	4.63225	2.63225	2.63225	2.89529	3.95418	3.73179	2.63225	3.21722	3.21722	3.80218	3.04729	3.56514	4.35472	2.95418	3.63225	3.56514	4.31675	4.21722	3.21722	2.63225	4.56514	4.21722	3.73179
B3GAT3	3.80218	4.02457	3.80218	4.21722	1.63225	3.21722	4.48025	4.73179	3.80218	3.99482	3.95418	4.21722	3.48025	4.53914	4.21722	3.21722	4.21722	3.86929	3.85465	4.80218	4.21722	3.70264	2.89529	3.21722	4.80218	4.40986	3.71764	4.37476	3.9898	4.21722	3.40986	4.0752	3.91605	4.40363	3.57336	3.27862	3.92443	3.63225	3.96724	3.59573	3.57567	4.32825	3.71198	4.12975	4.23843	3.99482	4.28593	3.66973	4.46946	4.02457	4.6472	4.46514	4.04992	4.21722	4.37735	3.58918	4.26064	3.59573	4.19241	4.16277	4.29122	3.99482	4.39708	4.40986	4.44691	3.21722	3.73179	3.63225	4.14321	4.09843	3.58198	3.92771	3.85294	4.14754	3.87773	4.15832	4.09168	3.48025	4.36456	4.43481	3.75009	3.83019	3.91556	3.63225	4.13149	3.73179	4.12411	4.41425	4.28433	4.48025	2.95418	3.48025	3.63225	4.53914	3.93091	3.74328	3.89529	3.21722	5.1103	3.91765	3.48025	3.21722	3.48025	4.21722	3.48025	3.21722	4.31675	4.21722	2.63225	4.45822	4.04729	3.85465	4.15581	3.48025	3.21722	4.70264	2.63225	2.89529	2.63225	4.21722	3.80218	3.67091	2.84798	3.70005	3.66467	3.95942	4.21722	4.21722	4.121	3.80218	3.96929	4.21722	3.81059	4.21722	4.48025	4.21722	3.75778	2.89529	4.21722	3.21722	3.01558	3.97621	3.48025	3.89529	4.31675	2.21722	4.33269	4.29522	4.31032	3.63225	3.73179	3.21722	3.21722	5.21722	4.73179	4.57979	5.43961	4.57979	4.63225	4.63225	2.63225	3.21722	4.04137	3.88707	3.83985	3.72942	1.63225	3.21722	3.21722	3.48025	3.51095	3.91765	2.99482	2.99482	5.06521	3.50672	2.89529	2.04729	3.6662	4.12411	4.01889	3.57979	4.17022	3.21722	3.98455	3.36161	3.67339	2.97621	3.66508	3.53914	3.91635	3.67289	3.31451	3.94304	4.04729	3.56514	3.79557	4.09168	3.78753	3.66082	3.99482	3.80218	3.72783	3.7647	3.26968	4.1754	4.15251	4.29665	4.25965	3.42872	3.65779	3.93711	3.46233	3.54736	3.91236	3.17282	3.76976	2.96929	4.29068	3.43961	4.42714	4.02457	3.83707	4.46875	3.77565	3.63225	4.15832	4.0668	4.0709	3.80218	3.41751	4.33751	3.69834	4.15308	3.80782	3.60424	4.43748	4.31032	4.53914	4.1501	4.57085	3.34275	4.21722	4.21722	3.48025	4.38714	4.48025	3.99482	4.02457	3.63225	4.21722	2.21722	2.63225	4.21722	2.63225	2.89529	3.63225	4.21722	3.95418	5.21722	3.21722	4.09168	3.36922	4.07971	2.89529	2.21722	4.70264	4.00571	3.57979	3.89529	3.21722	4.21722	4.45822	3.75778	4.21722
OGA	3.80218	4.02457	4.21722	4.63225	5.43961	5.33269	4.89529	4.21722	5.38714	4.73179	4.95418	6.09168	5.59573	2.21722	5.21722	4.80218	4.21722	4.49732	4.63225	4.02457	3.99482	4.80218	5.35472	4.43961	5.09168	4.21722	4.21722	4.60424	4.36017	3.95418	4.34846	3.86107	4.75255	4.21722	3.82129	4.21722	4.77243	4.57085	4.24964	4.35472	4.60424	4.74328	4.43021	4.29968	4.41652	4.80218	4.45461	3.77664	4.44463	4.30468	4.7055	4.86107	4.37657	4.90909	4.63851	4.65331	4.31782	4.35472	4.37249	4.50672	4.53407	4.40986	4.57111	4.21722	4.66125	4.59573	4.05967	4.33269	5.14321	4.02102	4.00467	4.45822	4.06654	4.35048	3.81761	4.40625	4.14883	4.39779	4.85797	4.9407	4.46998	5.08395	4.53369	4.58645	4.84769	5.16475	4.38714	4.53209	4.34846	2.89529	4.63225	4.48025	4.46875	4.02457	4.24578	4.48025	3.48025	5.02457	4.99482	4.30468	5.21722	4.43961	3.89529	4.53914	4.70264	2.21722	4.65779	4.57979	4.21722	4.66467	4.36922	4.74773	4.49023	4.21722	4.80218	4.21722	5.21722	1.89529	4.21722	4.43961	4.21722	3.73892	3.65534	3.83205	3.07971	3.89529	3.75155	3.49139	3.78658	2.21722	3.42872	3.95418	3.94911	3.85465	3.89529	2.21722	3.75778	3.89529	3.43961	4.21722	3.86358	4.27166	4.01076	3.59573	4.40986	3.43961	3.53914	4.13475	4.39779	3.21722	4.21722	3.21722	3.21722	4.21722	2.99482	3.40986	2.63225	2.40986	3.95418	4.21722	2.63225	3.21722	4.5153	4.92771	4.90527	4.96596	3.63225	2.21722	3.53914	2.89529	4.121	4.67665	3.40986	3.73179	4.21722	3.36922	3.76976	3.54979	4.12258	4.12411	3.73443	3.99482	3.94304	4.70264	4.11109	4.36161	4.05324	4.27166	3.64727	4.3465	3.97775	4.13233	4.29875	3.87433	2.72536	4.56514	3.6856	3.80218	3.90074	3.03279	4.28433	3.29522	3.86028	4.00863	4.32031	4.04213	4.01368	4.01286	3.76584	4.09857	4.45425	4.29968	3.88859	3.94591	3.73179	3.81668	4.21722	4.87618	4.04594	4.9898	3.76104	4.86107	4.34207	4.77909	3.96435	4.65973	4.52756	4.34036	4.32648	4.95706	4.70702	5.05121	4.26161	4.78112	4.42253	4.56117	3.97485	4.01076	4.46514	4.21722	5.00149	3.56514	4.80218	5.06521	4.21722	4.80218	3.89529	4.21722	5.46514	3.63225	4.51978	5.21722	2.63225	3.63225	4.63225	4.21722	3.95418	4.21722	3.21722	3.21722	3.21722	4.63225	5.36922	5.40164	5.06521	3.63225	4.39779	4.51267	4.40986	4.48025	4.80218	4.63225	4.66467	4.34275	3.99482
NUBP2	4.80218	3.53914	2.21722	2.63225	2.63225	3.95418	2.89529	3.73179	4.02457	3.73179	5.21722	3.63225	2.89529	4.21722	2.40986	4.21722	4.21722	2.99482	2.63225	4.02457	2.40986	3.21722	3.48025	3.21722	1.63225	2.99482	3.66702	3.32413	3.33269	4.04729	3.63225	3.86107	3.91605	3.81867	3.89529	3.39409	3.6469	3.95418	3.88707	3.80218	3.63225	3.96568	3.88707	3.29968	3.92176	3.57979	3.70097	3.87618	3.93291	3.74078	4.00149	3.80218	3.74489	3.51678	3.66635	4.12975	3.79145	3.21722	3.92771	4.21722	3.66973	1.40986	3.78006	3.99482	3.95272	2.89529	5.05571	4.21722	3.98275	5.23935	5.24656	3.07971	5.34275	4.6711	4.16991	5.06521	4.30782	2.89529	4.88751	4.54584	4.83255	3.77361	4.94873	4.21722	4.77416	3.57979	4.21722	3.10759	3.63225	2.89529	3.63225	1.89529	3.40986	3.80218	3.52756	3.89529	4.21722	2.21722	3.40986	3.53914	3.48025	3.95418	3.89529	2.21722	2.89529	3.21722	2.40986	2.99482	3.85465	4.07971	2.63225	3.04729	4.43961	3.48025	4.21722	4.21722	2.63225	3.89529	2.63225	1.63225	4.53914	3.75778	3.72245	3.72574	3.07971	4.02082	3.64464	3.64893	3.26302	3.21722	2.96929	3.21722	3.88683	4.04729	3.48025	3.80218	4.21722	2.89529	3.63225	2.63225	4.08597	2.8387	3.89529	4.21722	4.65779	3.43961	3.33269	3.36922	4.01076	3.21722	3.99482	4.21722	4.21722	2.63225	1.40986	3.40986	3.63225	2.40986	3.63225	3.63225	4.21722	3.21722	3.26376	3.38227	3.3274	3.77833	3.21722	4.21722	2.80218	3.76976	3.90688	2.53914	3.99482	3.73179	3.89529	2.85465	3.11768	3.71026	3.3274	3.27611	3.85842	4.1103	3.6867	2.21722	3.34445	3.61314	3.88331	3.60424	3.75098	3.38714	2.93711	3.54736	3.49139	2.97621	3.53272	2.34275	3.34932	3.80218	3.63225	3.48025	4.21722	3.36922	3.11485	3.7647	3.71026	3.81585	3.77664	3.07426	3.54344	3.36161	2.99482	3.58918	3.36922	3.61149	2.40986	3.42075	3.48025	3.66973	3.67469	3.53914	4.00205	4.21722	3.69212	3.52534	4.03973	4.32413	3.91321	4.2455	4.02562	3.78281	4.15448	3.50101	4.14795	3.78112	3.71471	3.42367	4.06025	3.76976	3.60953	3.45822	4.04729	3.92771	1.63225	3.89529	3.48025	3.80218	4.21722	4.21722	1.21722	2.63225	3.83389	5.02457	2.63225	3.63225	2.63225	2.89529	2.63225	4.21722	3.95418	3.21722	3.21722	3.80218	1.04729	4.21722	3.48025	3.63225	3.63225	3.45822	3.99482	3.48025	2.21722	2.63225	4.07971	3.56514	4.40986
GTPBP6	4.21722	2.80218	2.21722	4.21722	2.63225	3.63225	4.48025	3.21722	4.02457	4.21722	2.63225	2.63225	3.48025	3.80218	3.99482	4.80218	4.21722	4.31675	4.50672	3.80218	4.21722	4.06521	3.48025	4.43961	3.95418	2.99482	3.71764	3.10174	3.53914	3.85465	2.99482	3.74078	3.80913	3.05967	3.61775	2.50101	3.24636	3.21722	3.07971	4.14321	3.32413	3.2738	3.1501	3.71471	2.86832	3.21722	3.20544	3.13921	3.00262	3.46514	3.06966	3.53914	2.75581	3.32413	3.16614	3.71471	3.01998	3.21722	3.16717	3.54979	3.02818	1.40986	2.82789	2.99482	2.98748	3.48025	3.75155	3.63225	2.89529	3.74659	3.69982	3.56514	3.75778	3.65534	3.84798	4.40625	3.93806	3.48025	4.01791	3.79095	3.52061	3.29968	3.81122	3.63225	3.85663	3.65779	4.3465	4.25198	3.8249	1.89529	2.21722	3.89529	4.28433	3.53914	3.52756	3.74328	4.21722	3.80218	2.40986	3.38714	1.89529	4.21722	2.89529	2.80218	4.48025	3.80218	4.1103	2.99482	2.04729	2.34275	3.63225	3.21722	3.53914	2.89529	3.21722	3.48025	2.63225	3.89529	2.63225	4.63225	4.53914	3.31118	3.16991	3.37163	1.75778	3.43586	3.68116	3.64893	2.96346	2.21722	3.55425	1.63225	3.58072	2.63225	3.89529	3.21722	3.34275	1.89529	3.80218	3.95418	3.39409	2.97621	3.31032	3.98275	3.86929	2.95418	3.33269	2.36922	2.63225	1.63225	2.99482	3.21722	3.21722	3.63225	2.40986	2.99482	4.21722	2.40986	2.63225	2.63225	4.95418	3.21722	3.91583	3.94101	4.03435	4.19337	1.63225	2.21722	4.21722	3.48025	3.84798	4.02457	2.99482	3.40986	1.89529	3.21722	3.11768	3.16277	2.7635	2.63225	3.00362	2.73179	2.6867	3.06521	3.07766	3.13921	2.85294	3.6867	3.23521	3.74078	3.29968	3.61149	3.46338	3.37476	2.94775	3.56514	3.61235	2.21722	3.21722	3.48025	3.8249	3.69115	2.93428	3.72623	3.36922	2.84282	2.70625	2.48929	3.05802	3.36161	3.40986	3.12975	2.92176	3.73179	3.52534	3.26028	3.83389	1.55425	3.67469	3.71972	3.28512	3.46514	3.47753	3.99482	3.40405	3.39124	3.85876	3.78782	3.94831	3.52756	3.52061	3.39409	4.17915	3.39409	3.26726	2.8387	3.20226	4.01076	3.74078	4.07971	4.04729	3.75778	3.21722	4.21722	2.89529	4.21722	1.89529	1.40986	1.21722	3.63225	3.95418	2.21722	4.63225	4.21722	2.63225	2.89529	2.63225	4.21722	2.63225	4.21722	4.21722	3.63225	3.04729	1.75778	3.48025	3.21722	3.89529	3.66467	2.73179	2.89529	2.21722	3.63225	3.56514	3.07971	2.99482
MSRB2	2.21722	2.80218	2.21722	4.63225	1.63225	3.95418	3.48025	4.73179	3.21722	4.40986	4.43961	2.63225	1.89529	3.80218	4.21722	3.21722	4.21722	3.21722	3.63225	4.02457	3.40986	3.21722	1.89529	3.21722	1.63225	4.40986	3.66702	3.42367	3.88018	3.36922	3.68288	3.86107	4.01558	3.16659	3.78281	4.08597	3.5094	3.21722	3.51267	3.98275	3.51678	3.15832	3.61576	3.93711	3.71026	2.73179	3.40398	3.55425	3.63225	2.67665	3.50672	3.21722	3.80918	3.8387	3.87157	3.58918	3.63825	3.35472	3.60327	3.71026	3.84376	4.40986	3.62625	3.73179	3.90805	3.70264	4.21009	4.21722	3.21722	4.14086	4.02739	2.75778	4.34275	3.7914	3.51095	3.85876	4.17657	4.01076	4.20162	4.07635	3.98455	3.98773	4.24418	3.71972	4.13149	4.1103	2.91765	3.44463	2.63225	3.89529	3.63225	3.48025	3.73179	2.80218	3.21722	2.89529	2.89529	3.21722	2.99482	3.02457	3.48025	4.21722	2.89529	1.21722	3.48025	2.21722	2.99482	3.99482	3.36922	2.34275	4.21722	3.85465	3.80218	2.89529	3.21722	3.48025	4.63225	4.48025	2.63225	4.21722	3.80218	2.75778	2.84798	2.4661	-0.242216	3.56514	2.81867	3.25038	3.07037	2.21722	3.29122	2.63225	2.75356	1.04729	1.89529	3.80218	3.92771	3.48025	3.80218	4.21722	3.39409	3.10174	2.31032	2.70264	3.57979	2.95418	2.63225	2.63225	3.76976	3.21722	2.40986	3.21722	3.21722	2.63225	3.73179	1.40986	3.63225	1.40986	3.63225	4.21722	2.63225	4.80218	3.21722	2.90074	2.91236	2.93033	1.63225	4.21722	2.80218	1.31032	3.07037	3.53914	3.40986	1.40986	3.48025	3.50672	3.63225	3.71026	3.28433	3.43961	3.51512	3.73179	3.60424	2.21722	3.38144	3.21722	3.54628	2.97621	3.62013	2.53914	3.48025	3.33586	3.11288	3.10174	3.04729	3.56514	3.23684	3.21722	3.3021	2.74328	3.14683	2.74773	3.27532	3.37476	2.63225	3.67289	3.57415	3.44349	3.36058	3.21722	3.99482	2.93711	2.46233	3.54736	3.40986	2.87326	3.39779	3.55425	4.52617	3.09168	4.47153	3.67665	3.55696	3.99482	4.16526	3.25374	3.9484	4.21722	4.00455	3.38071	4.21722	3.27862	4.03313	2.69365	4.03664	3.51678	4.55982	4.63225	3.74078	3.92771	2.04729	3.07971	2.95418	2.89529	2.89529	3.21722	1.89529	2.40986	3.80218	3.63225	3.48025	2.21722	2.63225	2.63225	2.63225	3.48025	1.63225	3.99482	4.63225	3.21722	4.21722	3.63225	3.63225	2.75778	2.48025	3.95418	2.31032	4.07971	3.21722	1.89529	2.21722	3.63225	3.07971	3.34275	2.99482
NT5C2	3.21722	3.80218	3.21722	4.95418	3.21722	3.95418	3.89529	1.99482	5.02457	2.40986	4.43961	3.63225	4.21722	5.21722	3.99482	3.21722	4.21722	4.1103	3.85465	3.21722	3.99482	3.70264	4.48025	3.21722	3.21722	3.40986	3.98895	4.42367	4.21722	3.74773	3.63225	3.74078	4.10869	3.75155	4.03279	3.15308	3.68997	3.50672	3.84525	2.89529	4.10174	3.82129	4.07971	3.71471	3.74031	3.57979	3.9612	3.66973	3.70097	3.60953	3.60188	3.53914	3.97405	3.10174	3.91088	3.29968	3.73099	3.06521	3.97695	3.71026	4.04254	3.40986	3.86657	3.40986	4.00455	3.89529	3.32006	2.63225	3.80218	3.10916	3.48682	3.75778	3.46828	3.44522	3.65534	3.43134	3.39307	3.11768	2.96346	3.79095	2.98455	3.71471	3.44349	3.95418	3.32413	3.99482	3.91765	4.02959	3.28433	2.89529	3.80218	3.89529	3.40986	2.80218	3.32825	3.66082	1.89529	3.21722	2.40986	3.53914	3.48025	4.21722	1.89529	4.21722	1.89529	2.21722	3.86929	2.40986	4.04729	2.34275	3.85465	3.36922	4.27611	2.89529	3.21722	3.89529	2.63225	4.21722	3.63225	2.63225	2.21722	3.63055	3.07037	3.57374	3.34275	3.34275	3.26612	3.79095	3.65534	2.21722	3.96929	4.80218	3.63225	3.63225	2.89529	4.21722	3.56514	2.89529	2.95418	3.95418	3.60054	2.6867	3.31032	3.21722	3.99482	2.95418	2.95418	3.36922	3.76976	2.63225	2.73179	3.21722	3.21722	4.63225	3.40986	3.73179	2.63225	3.99482	3.95418	2.63225	2.63225	4.21722	3.88639	4.18405	3.96786	4.55326	1.63225	2.21722	4.21722	3.63225	3.16991	3.53914	3.73179	4.21722	2.89529	3.50672	2.89529	3.85465	3.63225	3.43961	3.4714	3.99482	3.7647	3.48025	4.22741	3.21722	3.4481	3.6867	3.41438	3.80218	4.03664	3.40986	3.49139	3.72623	3.72536	2.75778	3.40243	3.63225	3.63225	3.74328	4.34846	3.69115	3.78228	3.60424	3.26968	3.70264	3.98424	3.73722	3.98402	3.05675	3.40986	3.12975	3.81988	2.89529	3.8249	3.56514	3.39779	2.96929	3.49098	3.80218	3.33403	4.46514	3.82643	3.52534	3.24933	3.63225	3.59573	3.31389	3.42171	3.89529	4.18619	2.86358	3.17141	3.78112	4.09323	4.04034	3.59458	3.48025	3.67665	3.34275	3.85465	0.757784	3.43961	4.48025	2.89529	2.21722	1.89529	3.99482	2.21722	3.63225	3.31032	3.21722	3.63225	3.63225	2.63225	1.89529	2.63225	2.99482	3.63225	3.21722	3.21722	2.21722	2.63225	3.75778	3.89529	3.95418	2.89529	3.92771	3.21722	3.89529	5.02457	2.63225	3.75778	3.07971	2.40986
PRDM2	2.21722	2.80218	2.21722	2.63225	2.63225	4.43961	1.89529	3.73179	3.21722	3.40986	3.95418	2.63225	3.48025	2.21722	1.40986	3.21722	4.21722	3.21722	2.63225	2.80218	3.73179	2.89529	1.89529	3.95418	2.63225	2.99482	3.25198	3.90909	3.27611	3.04729	3.99482	3.86107	3.63225	3.4467	3.61775	3.27862	3.77243	3.63225	4.21722	3.59573	3.73917	3.96568	3.80218	4.21722	3.79861	2.73179	4.15734	3.87618	3.91856	3.74078	3.73379	2.80218	3.73021	3.97621	3.91088	3.93711	3.93968	3.59573	3.87672	3.54979	3.92348	2.99482	3.67065	3.99482	3.58385	4.21722	2.97814	3.21722	3.06521	3.00962	3.23684	4.21722	3.02627	3.07828	3.3923	3.21722	2.78426	2.89529	3.65534	3.43481	3.41751	3.37768	3.48929	3.43961	3.27166	3.21722	4.42667	4.02959	4.73179	4.70264	3.95418	1.89529	4.57979	3.21722	3.70264	4.15832	3.48025	2.21722	2.99482	2.80218	1.89529	3.21722	2.89529	2.21722	3.89529	3.21722	3.21722	2.40986	2.63225	2.34275	2.63225	3.21722	2.21722	1.89529	3.21722	3.48025	2.63225	1.89529	2.63225	4.21722	3.21722	3.51336	3.16991	3.62013	3.45822	3.29384	3.64464	3.54584	3.26302	4.53914	4.13921	1.63225	3.47179	3.04729	3.48025	3.21722	3.56514	2.89529	2.95418	1.63225	3.27862	3.42367	3.63225	3.21722	3.86929	3.43961	3.33269	3.36922	3.31032	3.63225	2.73179	3.21722	4.21722	2.63225	2.40986	3.40986	2.63225	2.99482	3.63225	2.63225	2.63225	5.21722	3.87144	3.91429	4.03435	3.90119	4.43961	4.21722	3.21722	2.89529	3.65534	3.38714	2.40986	3.99482	1.89529	2.63225	2.63225	3.16277	3.88379	3.53914	3.67785	3.40986	3.67328	3.35472	3.84585	3.61314	3.6382	3.97621	3.43529	2.53914	3.48025	3.48025	3.98078	3.37476	3.66396	4.07971	3.84757	3.43961	3.3021	3.57336	3.28433	4.00149	2.72783	2.90909	3.71026	3.78837	4.12579	4.21722	3.90601	2.96929	3.1103	3.12975	2.98589	3.54736	3.73179	3.34275	3.48025	3.13921	3.28041	3.43961	3.34997	3.67665	3.31947	3.28433	3.24023	3.63225	2.78281	3.01844	3.31626	3.74328	2.98455	3.50101	2.67665	3.78112	3.45168	3.32413	3.54804	3.11768	3.86107	3.34275	4.50672	3.07971	3.21722	2.89529	3.48025	3.80218	3.48025	2.99482	3.80218	4.21722	3.21722	2.21722	4.21722	3.63225	2.63225	1.89529	1.63225	4.40986	3.95418	4.21722	3.21722	3.80218	2.63225	4.34275	4.21722	3.21722	3.89529	3.34275	3.21722	4.48025	3.21722	2.63225	3.34275	3.75778	4.40986
CAVIN1	4.21722	2.21722	2.21722	5.21722	3.21722	3.21722	2.89529	2.73179	3.53914	2.99482	3.63225	4.95418	1.89529	2.21722	3.73179	4.80218	4.21722	3.21722	4.36922	3.53914	2.99482	4.06521	3.48025	3.21722	3.21722	3.73179	3.81386	4.6867	3.49023	5.00149	3.68288	4.80218	3.69365	4.8828	3.38071	4.86358	3.5094	4.21722	4.07971	4.59573	3.73917	4.48025	3.84525	4.45168	2.69499	4.31675	3.02959	4.72418	2.75043	3.80218	2.21722	3.91765	2.9136	4.10174	2.94158	4.65331	3.17657	4.2876	3.1501	3.92176	2.59378	3.40986	3.08569	3.99482	2.9702	4.48025	2.7218	3.63225	4.14321	2.54013	2.72783	4.66467	2.6559	2.76225	2.58495	2.57336	2.92176	4.11768	2.43294	4.37591	2.66263	4.03664	3.48929	4.09168	2.60424	4.57979	4.12411	3.38323	3.28433	4.21722	2.63225	1.89529	1.8249	4.53914	3.21722	3.48025	3.89529	3.80218	4.40986	2.53914	3.48025	4.95418	1.89529	4.02457	3.48025	2.21722	3.73179	3.40986	2.04729	3.07971	2.63225	2.85465	2.95418	2.89529	4.80218	2.89529	2.63225	2.89529	2.63225	4.21722	3.80218	3.03016	4.47247	3.13653	4.45822	3.07971	3.40363	3.59831	2.72245	3.21722	3.42872	1.63225	2.47179	4.21722	3.48025	5.38714	4.66467	4.70264	4.33269	3.95418	2.69365	3.32413	1.89529	2.89529	3.21722	3.63225	2.80218	3.04729	3.48025	3.95418	1.99482	3.21722	4.21722	2.63225	3.73179	3.40986	2.63225	1.40986	1.63225	4.63225	2.63225	4.80218	2.33087	2.0308	2.7635	2.4564	3.21722	3.80218	3.53914	1.89529	2.72245	3.80218	1.40986	2.40986	2.89529	2.36922	3.31032	3.78426	3.44939	3.15581	2.77096	3.73179	2.88601	4.35472	2.83255	3.66973	3.02627	3.21722	2.40381	3.30468	3.09323	3.67289	2.87841	3.51678	2.46233	2.34275	2.69982	3.95418	1.98018	2.74328	2.8249	4.36922	2.27532	2.10174	4.63225	2.94591	3.29122	3.61858	3.70571	2.55425	3.40986	4.12975	1.92176	2.89529	3.99482	2.17282	2.89529	4.05675	2.57739	3.95418	1.84218	4.12411	1.99754	4.46875	2.90223	3.32413	2.2738	2.95132	2.90805	3.59573	3.05494	3.15308	2.43961	3.15308	2.71471	3.90909	2.52419	4.76976	3.02457	2.92771	3.21722	2.75778	3.21722	2.89529	4.48025	3.80218	3.89529	2.99482	2.21722	3.63225	3.83389	3.21722	2.63225	2.63225	2.63225	1.89529	1.63225	3.40986	3.21722	4.80218	4.80218	3.63225	4.04729	3.92771	2.89529	3.95418	4.01076	2.92771	3.40986	1.89529	3.80218	4.63225	1.75778	3.56514	2.99482
RAB3GAP1	3.80218	3.53914	4.21722	4.21722	3.21722	3.63225	1.89529	2.73179	3.53914	3.40986	2.63225	4.63225	3.48025	5.02457	2.99482	3.21722	4.21722	3.57979	3.63225	4.80218	4.21722	3.48025	2.89529	1.63225	4.43961	3.73179	3.5601	2.97621	3.71972	3.85465	3.99482	2.80218	3.75255	4.11412	3.74328	4.27862	3.18747	3.95418	3.61576	3.59573	3.93181	3.74328	3.75778	3.45168	4.24892	3.40986	4.13268	4.05675	4.16344	3.86107	4.37821	3.67665	4.20399	3.51678	4.1919	3.29968	4.22521	3.59573	4.19241	3.85465	4.09857	2.40986	4.39708	4.1103	4.12654	3.48025	3.4467	3.43961	4.41885	3.32696	3.11485	3.34275	3.25255	3.53986	3.65534	3.38071	3.4847	4.31032	3.5607	4.03888	3.30648	4.21722	2.88161	3.88018	3.80218	4.31675	3.80218	3.61455	3.8249	3.89529	4.21722	3.48025	3.52534	3.21722	3.93091	3.32825	2.89529	2.21722	4.21722	3.80218	4.21722	3.63225	3.48025	3.53914	2.89529	3.21722	3.21722	3.40986	2.63225	3.56514	4.04729	3.36922	3.63225	4.48025	4.21722	3.89529	4.63225	4.48025	2.63225	3.21722	3.21722	3.76712	3.43294	3.5258	3.45822	3.34275	3.8828	3.69784	3.51095	4.21722	3.42872	3.63225	3.60672	1.04729	2.89529	2.21722	3.75778	2.89529	3.43961	3.95418	3.15308	3.21722	3.63225	2.89529	2.40986	1.63225	2.80218	3.63225	3.63225	4.21722	3.73179	3.21722	3.21722	2.63225	2.99482	3.73179	2.63225	3.40986	2.63225	2.63225	2.63225	3.21722	3.88639	4.11534	3.86929	3.91583	3.63225	4.21722	4.02457	2.63225	3.16991	2.80218	3.99482	3.40986	1.89529	3.36922	2.89529	3.54979	3.56186	4.02457	4.04894	3.57979	3.53173	3.35472	3.43522	3.49285	3.58375	3.32413	3.60175	3.46514	4.01728	3.08793	3.37591	3.27166	3.1404	2.34275	3.48682	2.95418	3.69638	3.66082	2.99482	3.74773	3.34932	3.72623	2.46233	3.76036	4.04254	4.01286	4.00911	3.72418	2.57979	3.29968	3.21722	2.89529	3.63225	3.07971	3.63225	2.29122	2.93249	4.15581	3.07099	3.38714	4.28099	3.91236	3.32015	3.97621	3.12795	3.39189	3.56095	3.80218	3.24759	4.27862	3.17141	3.39409	3.91635	3.97621	3.31774	4.01076	3.80218	3.66467	3.04729	3.56514	2.21722	2.89529	1.89529	3.80218	3.48025	2.40986	3.21722	3.63225	3.70264	4.21722	2.63225	2.63225	4.63225	4.21722	3.63225	3.73179	3.63225	3.21722	5.21722	2.63225	3.04729	4.07971	2.89529	3.63225	4.01076	3.92771	3.21722	2.89529	3.80218	2.63225	4.56514	3.56514	1.40986
RYBP	4.21722	3.21722	2.21722	2.63225	3.21722	3.95418	1.89529	3.21722	2.21722	3.99482	3.21722	3.63225	3.89529	3.21722	2.40986	3.21722	5.21722	3.21722	3.36922	3.80218	2.40986	3.21722	5.06521	4.43961	3.21722	3.99482	3.25198	3.8387	3.53914	3.95418	3.68288	4.12411	3.56812	3.52916	3.82129	3.01558	3.6469	3.04729	3.28135	3.98275	3.6867	3.74328	3.51267	3.93711	3.81282	3.21722	3.91856	2.96929	3.7825	3.67665	3.76154	3.02457	3.49422	3.51678	3.73805	4.03664	4.04729	2.70264	4.22539	3.36922	4.21722	2.99482	3.73895	3.21722	3.63956	3.48025	3.43452	1.63225	3.98275	3.82676	3.38494	2.75778	3.4481	3.14001	3.68928	3.99962	3.24369	3.11768	3.5607	4.0004	3.52061	4.12975	3.57676	3.71972	3.64606	3.21722	4.0752	4.44463	4.34846	1.89529	3.43961	3.89529	3.40986	4.02457	3.66082	3.57336	3.89529	2.21722	2.40986	3.02457	1.89529	3.21722	2.89529	3.53914	1.89529	2.21722	3.21722	4.21722	1.04729	3.34275	3.85465	3.50672	3.09168	1.89529	3.21722	2.89529	4.21722	1.89529	2.63225	3.63225	2.21722	3.07596	1.58495	2.91626	3.21722	2.82817	3.68116	2.87841	3.72245	2.21722	2.77664	3.21722	3.02818	2.63225	2.89529	3.80218	3.07971	2.89529	2.95418	4.43961	2.86358	3.10174	2.63225	1.48025	3.21722	3.21722	2.43961	3.21722	2.63225	3.95418	2.99482	3.21722	3.21722	2.63225	3.40986	2.40986	2.63225	2.40986	1.63225	2.63225	4.21722	3.21722	3.57188	3.4766	3.52534	3.91583	2.63225	3.21722	4.38714	3.48025	2.26302	3.21722	2.40986	1.40986	4.48025	2.85465	4.21722	3.04729	3.44939	3.67665	3.49343	3.40986	3.12164	3.59573	3.73588	3.61314	3.38581	3.51678	3.4559	3.53914	3.53574	3.40986	3.67359	3.47097	3.31032	3.34275	3.27532	3.43961	2.87326	3.03279	2.99482	3.69115	3.11485	3.37476	4.04729	3.78837	3.89212	3.7747	4.30087	3.05675	2.86929	4.12975	2.78426	2.89529	4.07283	2.98018	3.01076	3.96929	3.49098	3.53914	3.42714	3.53914	3.33457	2.8249	3.28517	2.93181	3.24578	3.5132	3.28166	3.66082	3.46998	3.50101	3.50262	3.86358	3.71471	3.21722	3.17189	3.48025	3.67665	3.45822	3.85465	3.56514	3.43961	3.89529	4.21722	3.53914	3.89529	3.73179	3.53914	2.63225	3.39779	5.02457	2.63225	4.63225	2.63225	3.48025	3.21722	3.73179	2.63225	4.21722	4.21722	3.63225	3.63225	4.56514	4.06521	3.63225	2.89529	3.66467	4.21722	2.89529	3.21722	4.21722	3.56514	3.92771	3.40986
SCAP	3.80218	4.02457	4.21722	2.63225	4.21722	4.80218	3.89529	3.57979	4.53914	2.99482	3.95418	3.63225	2.89529	3.21722	4.21722	4.80218	4.21722	2.40986	2.04729	4.38714	4.21722	3.21722	4.70264	2.63225	3.21722	3.99482	3.61455	4.16063	3.84171	2.85465	3.46875	2.91765	4.01558	3.75155	3.74328	3.01558	4.02877	3.36922	3.75778	3.06521	3.8387	2.74328	4.04319	3.58918	3.51544	3.73179	3.2747	3.66973	3.43457	3.74078	3.36922	3.02457	3.45903	3.32413	3.40515	3.12975	3.11768	4.2876	3.07971	3.16277	3.59378	1.40986	3.16231	3.21722	3.16502	3.21722	4.15179	3.80218	3.35472	4.03796	4.23684	4.34275	4.52717	4.11717	3.90688	4.456	4.14883	4.01076	4.40598	3.74515	4.66263	3.29968	4.44349	3.80218	4.29814	3.93342	3.9721	4.18159	4.14683	4.48025	3.43961	2.89529	4.14683	2.80218	3.52756	3.52756	4.21722	4.53914	2.99482	3.80218	4.89529	3.63225	3.89529	4.21722	2.89529	2.21722	2.40986	3.73179	3.36922	3.92771	3.36922	4.43961	4.09168	1.89529	3.21722	4.21722	3.63225	3.89529	4.21722	3.21722	3.21722	3.81293	3.26302	3.75929	2.34275	3.48025	3.9442	3.59831	3.51095	2.21722	3.13921	3.21722	4.15691	4.21722	2.89529	3.80218	2.34275	1.89529	3.21722	3.95418	3.60054	3.21722	2.89529	4.06521	3.86929	2.63225	3.21722	3.04729	3.63225	2.63225	3.21722	3.21722	3.21722	2.63225	2.99482	2.40986	2.63225	2.40986	3.21722	2.63225	4.21722	4.80218	4.1813	3.72741	4.28433	4.52488	1.63225	3.80218	3.21722	2.31032	2.84798	2.21722	1.40986	3.40986	2.89529	2.36922	3.11768	3.54979	2.99482	3.15581	2.61896	3.57979	3.12164	2.70264	3.50393	3.61314	3.60213	2.97621	3.05782	3.21722	3.71471	3.67289	3.72169	3.64606	3.59983	2.75778	3.58198	3.63225	3.69638	2.57336	3.40986	3.43961	3.31279	3.60424	3.04729	2.54736	2.90789	2.18973	2.47305	3.36161	3.49732	2.71471	3.04729	3.54736	3.63225	2.87326	3.48025	2.96929	4.15113	4.15581	3.88657	3.9721	4.2574	4.07283	4.20323	3.51678	4.24578	4.20286	3.96585	3.72311	4.05494	3.50101	4.47774	3.86358	3.87391	3.42367	4.3038	3.89529	3.53914	3.56514	4.13475	3.56514	4.33269	4.21722	3.48025	4.53914	3.89529	3.99482	3.53914	4.63225	3.21722	2.21722	4.21722	3.63225	3.63225	3.89529	3.63225	2.40986	1.63225	4.21722	3.21722	2.63225	3.04729	4.34275	3.48025	4.21722	4.01076	3.92771	3.21722	4.48025	4.21722	2.63225	3.07971	4.07971	1.40986
SIRT2	2.21722	4.38714	3.21722	4.21722	4.21722	3.21722	3.89529	3.99482	3.80218	4.57979	2.63225	2.63225	3.48025	2.21722	2.40986	4.80218	4.21722	3.40986	3.04729	3.80218	3.40986	2.89529	1.89529	3.95418	1.63225	3.99482	3.76655	3.51678	4.33269	3.50672	3.91236	4.17141	3.75255	3.9442	4.12795	3.50101	4.27493	2.85465	3.96724	3.98275	4.25374	4.03279	3.71198	3.45168	2.97329	3.99482	3.10759	4.05675	2.93291	3.38714	2.82865	3.38714	3.19065	3.8387	3.38295	3.45168	3.01076	3.06521	3.1501	3.46233	3.16568	3.40986	3.23506	4.40986	2.84309	4.21722	3.39737	3.80218	3.80218	3.31774	3.31279	3.34275	3.42764	3.38276	3.07037	3.52756	3.71026	4.55825	3.32191	4.11288	3.56952	4.21722	3.73722	3.53914	3.34967	4.1103	2.38714	3.81386	3.40986	3.48025	2.95418	2.89529	3.73179	2.80218	3.38071	3.21722	1.89529	4.21722	2.99482	3.53914	3.89529	1.63225	3.48025	2.21722	1.89529	3.21722	3.57979	2.40986	3.04729	2.34275	4.04729	2.85465	2.43961	3.89529	3.21722	2.89529	4.21722	3.89529	2.63225	3.21722	4.80218	3.25918	2.58495	3.43529	3.34275	3.24321	3.40363	4.0004	2.96346	3.21722	3.29122	4.21722	3.42872	2.63225	2.89529	3.21722	2.75778	2.89529	3.63225	3.63225	3.27862	2.8387	3.11768	3.06521	3.40986	3.80218	3.21722	3.21722	3.63225	2.63225	3.57979	4.21722	4.21722	3.63225	2.99482	3.40986	2.63225	2.99482	1.63225	4.21722	3.63225	3.21722	3.28648	3.32257	3.21722	2.98692	3.95418	3.21722	2.80218	2.31032	2.96346	3.67665	3.73179	2.40986	1.89529	3.21722	4.39779	3.26968	2.88379	3.02457	2.77096	3.40986	2.97621	3.70264	3.32559	3.61314	3.13124	3.60424	3.09771	3.30468	4.34698	3.61149	4.36081	3.21722	3.53272	3.56514	3.50312	4.09168	2.81668	3.15832	2.8249	3.69115	3.67125	3.10174	3.78426	3.25786	2.47179	3.18973	3.19552	3.82727	3.1103	3.83019	3.54979	3.25786	3.28433	3.34275	3.21722	2.77664	3.32105	3.80218	3.10896	4.26161	3.97843	2.40986	3.31148	3.57567	3.61775	3.39189	3.50805	3.9484	3.12206	3.50101	3.66568	3.39409	2.93711	3.21722	3.17189	3.76976	3.74078	3.34275	3.50672	3.56514	2.95418	1.89529	1.89529	4.02457	4.89529	2.99482	5.12411	4.95418	3.76976	3.80218	3.63225	2.63225	4.21722	3.48025	3.21722	3.99482	1.63225	3.21722	3.21722	3.43961	3.63225	4.34275	3.70264	3.43961	3.11768	3.07971	4.1103	3.48025	4.53914	2.63225	4.56514	4.07971	3.73179
SIRT1	3.21722	2.80218	2.21722	2.63225	3.95418	3.21722	3.48025	3.21722	4.02457	3.73179	3.21722	2.63225	1.89529	2.21722	2.99482	3.21722	4.21722	3.57979	3.85465	4.02457	2.40986	3.70264	1.89529	2.63225	4.43961	3.40986	3.18159	3.51678	3.58645	3.36922	3.68288	3.38714	3.39409	3.05967	3.70264	3.01558	3.35739	3.36922	3.51267	3.35472	3.25374	3.48025	2.75778	3.29968	3.46233	3.21722	3.20544	3.55425	3.2289	3.38714	3.06966	3.02457	3.36236	3.32413	3.32592	3.71471	3.43961	4.14321	2.86631	3.26968	3.13921	2.40986	3.30433	3.73179	3.38958	1.89529	3.63934	2.63225	3.06521	3.71182	3.23684	0.757784	2.94221	3.6015	3.30741	3.82129	3.54979	4.01076	3.51095	3.92023	3.12206	3.71471	4.104	3.21722	3.85663	4.05372	3.53914	1.66702	3.14683	1.89529	3.80218	4.21722	2.8249	4.02457	3.32825	3.09692	1.89529	2.21722	4.21722	3.21722	4.21722	3.63225	1.89529	3.80218	1.89529	2.21722	3.40986	3.40986	3.85465	3.34275	3.85465	3.95418	3.88018	1.89529	3.21722	1.89529	2.63225	2.89529	2.63225	3.21722	4.21722	2.75778	3.78658	2.62013	3.45822	3.1363	3.60716	2.87841	3.51095	2.21722	3.42872	1.63225	3.10314	4.21722	4.48025	4.21722	2.34275	3.89529	3.21722	3.63225	2.86358	3.21722	4.11768	3.48025	3.99482	3.43961	3.33269	3.04729	3.48025	1.63225	2.99482	4.21722	4.21722	4.63225	3.40986	4.21722	2.63225	3.73179	3.95418	2.63225	3.63225	3.21722	3.11937	3.17282	3.09792	3.21722	3.63225	2.21722	2.21722	3.11768	2.72245	3.53914	1.40986	2.40986	3.89529	2.63225	3.48025	3.36922	3.23994	3.02457	3.03399	2.99482	3.16063	3.06521	3.16513	3.66973	3.27563	3.32413	3.09771	2.67665	3.50826	3.61149	3.25038	3.37476	3.1404	3.56514	3.23684	3.43961	2.87326	3.03279	3.63225	3.43961	3.27532	3.51678	3.36922	2.94591	3.33852	3.24418	3.15113	3.13921	3.21722	3.29968	2.85465	2.78837	3.40986	3.07971	2.31032	3.29122	3.37994	4.15581	3.48603	3.67665	3.93943	3.40986	3.54377	2.8387	3.70264	2.88093	3.43437	3.87714	3.46998	3.60054	3.49023	2.86358	3.36241	3.90909	3.20226	3.76976	3.67665	2.92771	3.63225	0.757784	3.95418	1.89529	2.89529	2.80218	4.21722	3.40986	2.80218	3.63225	3.21722	3.80218	2.63225	2.63225	2.63225	4.70264	3.95418	4.21722	2.63225	4.21722	4.21722	2.21722	3.04729	4.07971	3.89529	2.95418	3.63225	3.92771	4.21722	1.89529	3.21722	2.63225	2.75778	1.75778	2.99482
